## Supplementary Table 8 for "Mendelian randomization linking metabolites with enzymes reveals known and novel pathway regulation and therapeutic avenues" (part 45 of 122)

### Sheet: Sheet1 (continued)
	MR method	exposure accession	Exposure name	Outcome accession	outcome_name	N associated regions	weighted alpha	weighted se	weighted p(alpha)	Protein dataset	UniProt ID	Metabolite Dataset	Metabolite name	Metabolite HMDB ID	Ensembl ID	Protein name	Causality
73608	MR-IVW	GCST90199651	docosahexaenoate (dha; 22:6n3)	18432_32_RALB_RALB	18432_32_RALB_RALB	1	-0.0308583	0.0822423	0.707503	DeCODE	P11234	Chen et al.	docosahexaenoate (dha; 22:6n3)	HMDB0002183	ENSG00000144118	RALB	FALSE
73609	MR-IVW	GCST90199651	docosahexaenoate (dha; 22:6n3)	18900_37_HRAS_H_ras__WT_	18900_37_HRAS_H_ras__WT_	1	0.0542723	0.0822419	0.509311	DeCODE	P01112	Chen et al.	docosahexaenoate (dha; 22:6n3)	HMDB0002183	ENSG00000174775	HRAS	FALSE
73610	MR-IVW	GCST90199651	docosahexaenoate (dha; 22:6n3)	18917_53_AMY2A_Pancreatic_alpha_amylase	18917_53_AMY2A_Pancreatic_alpha_amylase	1	-0.128376	0.0822396	0.118524	DeCODE	P04746	Chen et al.	docosahexaenoate (dha; 22:6n3)	HMDB0002183	ENSG00000243480	AMY2A	FALSE
73611	MR-IVW	GCST90199651	docosahexaenoate (dha; 22:6n3)	19114_8_TK2_KITM	19114_8_TK2_KITM	1	-0.0883989	0.0822411	0.282431	DeCODE	O00142	Chen et al.	docosahexaenoate (dha; 22:6n3)	HMDB0002183	ENSG00000166548	TK2	FALSE
73612	MR-IVW	GCST90199651	docosahexaenoate (dha; 22:6n3)	19207_119_ADK_ADK	19207_119_ADK_ADK	1	-0.090095	0.082241	0.273298	DeCODE	P55263	Chen et al.	docosahexaenoate (dha; 22:6n3)	HMDB0002183	ENSG00000156110	ADK	FALSE
73613	MR-IVW	GCST90199651	docosahexaenoate (dha; 22:6n3)	19222_124_RAB5B_RAB5B	19222_124_RAB5B_RAB5B	1	-0.0641819	0.0822417	0.435152	DeCODE	P61020	Chen et al.	docosahexaenoate (dha; 22:6n3)	HMDB0002183	ENSG00000111540	RAB5B	FALSE
73614	MR-IVW	GCST90199651	docosahexaenoate (dha; 22:6n3)	19223_6_RAB1A_RAB1A	19223_6_RAB1A_RAB1A	1	-0.021926	0.0822423	0.789776	DeCODE	P62820	Chen et al.	docosahexaenoate (dha; 22:6n3)	HMDB0002183	ENSG00000138069	RAB1A	FALSE
73615	MR-IVW	GCST90199651	docosahexaenoate (dha; 22:6n3)	19239_5_ARF1_ARF1	19239_5_ARF1_ARF1	1	-0.0158865	0.0822424	0.846828	DeCODE	P84077	Chen et al.	docosahexaenoate (dha; 22:6n3)	HMDB0002183	ENSG00000143761	ARF1	FALSE
73616	MR-IVW	GCST90199651	docosahexaenoate (dha; 22:6n3)	19249_18_KARS_SYK	19249_18_KARS_SYK	1	-0.0193081	0.0822424	0.814387	DeCODE	Q15046	Chen et al.	docosahexaenoate (dha; 22:6n3)	HMDB0002183	ENSG00000065427	KARS	FALSE
73617	MR-IVW	GCST90199651	docosahexaenoate (dha; 22:6n3)	19253_82_RAB2B_RAB2B	19253_82_RAB2B_RAB2B	1	-0.0281858	0.0822423	0.731811	DeCODE	Q8WUD1	Chen et al.	docosahexaenoate (dha; 22:6n3)	HMDB0002183	ENSG00000129472	RAB2B	FALSE
73618	MR-IVW	GCST90199651	docosahexaenoate (dha; 22:6n3)	19254_125_GMPR_GMPR1	19254_125_GMPR_GMPR1	1	-0.154832	0.0822383	0.0597377	DeCODE	P36959	Chen et al.	docosahexaenoate (dha; 22:6n3)	HMDB0002183	ENSG00000137198	GMPR	FALSE
73619	MR-IVW	GCST90199651	docosahexaenoate (dha; 22:6n3)	19258_24_GCDH_GCDH	19258_24_GCDH_GCDH	1	-0.0620919	0.0822418	0.450253	DeCODE	Q92947	Chen et al.	docosahexaenoate (dha; 22:6n3)	HMDB0002183	ENSG00000105607	GCDH	FALSE
73620	MR-IVW	GCST90199651	docosahexaenoate (dha; 22:6n3)	19262_219_ACADVL_ACADV	19262_219_ACADVL_ACADV	1	-0.0925845	0.0822409	0.260262	DeCODE	P49748	Chen et al.	docosahexaenoate (dha; 22:6n3)	HMDB0002183	ENSG00000072778	ACADVL	FALSE
73621	MR-IVW	GCST90199651	docosahexaenoate (dha; 22:6n3)	19270_26_YARS_SYYC	19270_26_YARS_SYYC	1	-0.101638	0.0822406	0.216509	DeCODE	P54577	Chen et al.	docosahexaenoate (dha; 22:6n3)	HMDB0002183	ENSG00000134684	YARS	FALSE
73622	MR-IVW	GCST90199651	docosahexaenoate (dha; 22:6n3)	19278_19_RAB1B_RAB1B	19278_19_RAB1B_RAB1B	1	-0.104226	0.0822406	0.205035	DeCODE	Q9H0U4	Chen et al.	docosahexaenoate (dha; 22:6n3)	HMDB0002183	ENSG00000174903	RAB1B	FALSE
73623	MR-IVW	GCST90199651	docosahexaenoate (dha; 22:6n3)	19365_11_BCAT2_BCAT2	19365_11_BCAT2_BCAT2	1	-0.136243	0.0822392	0.0975877	DeCODE	O15382	Chen et al.	docosahexaenoate (dha; 22:6n3)	HMDB0002183	ENSG00000105552	BCAT2	FALSE
73624	MR-IVW	GCST90199651	docosahexaenoate (dha; 22:6n3)	19376_74_NNMT_NNMT	19376_74_NNMT_NNMT	1	0.039904	0.0822421	0.627534	DeCODE	P40261	Chen et al.	docosahexaenoate (dha; 22:6n3)	HMDB0002183	ENSG00000166741	NNMT	FALSE
73625	MR-IVW	GCST90199651	docosahexaenoate (dha; 22:6n3)	19446_1_GMPR2_GMPR2	19446_1_GMPR2_GMPR2	1	-0.0213894	0.0822423	0.794804	DeCODE	Q9P2T1	Chen et al.	docosahexaenoate (dha; 22:6n3)	HMDB0002183	ENSG00000100938	GMPR2	FALSE
73626	MR-IVW	GCST90199651	docosahexaenoate (dha; 22:6n3)	19448_104_UPP1_UPP1	19448_104_UPP1_UPP1	1	-0.0662044	0.0822417	0.420821	DeCODE	Q16831	Chen et al.	docosahexaenoate (dha; 22:6n3)	HMDB0002183	ENSG00000183696	UPP1	FALSE
73627	MR-IVW	GCST90199651	docosahexaenoate (dha; 22:6n3)	19467_3_RBKS_RBSK	19467_3_RBKS_RBSK	1	0.0594734	0.0822418	0.469586	DeCODE	Q9H477	Chen et al.	docosahexaenoate (dha; 22:6n3)	HMDB0002183	ENSG00000171174	RBKS	FALSE
73628	MR-IVW	GCST90199651	docosahexaenoate (dha; 22:6n3)	19483_16_KDSR_KDSR	19483_16_KDSR_KDSR	1	0.165087	0.0878829	0.0603138	DeCODE	Q06136	Chen et al.	docosahexaenoate (dha; 22:6n3)	HMDB0002183	ENSG00000119537	KDSR	FALSE
73629	MR-IVW	GCST90199651	docosahexaenoate (dha; 22:6n3)	19496_1_NPL_NPL	19496_1_NPL_NPL	1	-0.0597446	0.0822418	0.467563	DeCODE	Q9BXD5	Chen et al.	docosahexaenoate (dha; 22:6n3)	HMDB0002183	ENSG00000135838	NPL	FALSE
73630	MR-IVW	GCST90199651	docosahexaenoate (dha; 22:6n3)	19504_22_DTYMK_KTHY	19504_22_DTYMK_KTHY	1	-0.103607	0.0822406	0.20774	DeCODE	P23919	Chen et al.	docosahexaenoate (dha; 22:6n3)	HMDB0002183	ENSG00000168393	DTYMK	FALSE
73631	MR-IVW	GCST90199651	docosahexaenoate (dha; 22:6n3)	19506_6_GLYAT_GLYAT	19506_6_GLYAT_GLYAT	1	0.0650017	0.0822417	0.429309	DeCODE	Q6IB77	Chen et al.	docosahexaenoate (dha; 22:6n3)	HMDB0002183	ENSG00000149124	GLYAT	FALSE
73632	MR-IVW	GCST90199651	docosahexaenoate (dha; 22:6n3)	19518_12_HK3_HXK3	19518_12_HK3_HXK3	1	0.0234643	0.0822423	0.775409	DeCODE	P52790	Chen et al.	docosahexaenoate (dha; 22:6n3)	HMDB0002183	ENSG00000160883	HK3	FALSE
73633	MR-IVW	GCST90199651	docosahexaenoate (dha; 22:6n3)	2622_18_HMOX2_HO_2	2622_18_HMOX2_HO_2	1	-0.0864128	0.0822411	0.293385	DeCODE	P30519	Chen et al.	docosahexaenoate (dha; 22:6n3)	HMDB0002183	ENSG00000103415	HMOX2	FALSE
73634	MR-IVW	GCST90199651	docosahexaenoate (dha; 22:6n3)	2642_4_PAFAH1B2_PAFAH_beta_subunit	2642_4_PAFAH1B2_PAFAH_beta_subunit	1	-0.0838491	0.0822412	0.307941	DeCODE	P68402	Chen et al.	docosahexaenoate (dha; 22:6n3)	HMDB0002183	ENSG00000168092	PAFAH1B2	FALSE
73635	MR-IVW	GCST90199651	docosahexaenoate (dha; 22:6n3)	2870_29_RAC1_RAC1	2870_29_RAC1_RAC1	1	-0.0851138	0.0822412	0.300702	DeCODE	P63000	Chen et al.	docosahexaenoate (dha; 22:6n3)	HMDB0002183	ENSG00000136238	RAC1	FALSE
73636	MR-IVW	GCST90199651	docosahexaenoate (dha; 22:6n3)	2943_5_CYP3A4_Cytochrome_P450_3A4	2943_5_CYP3A4_Cytochrome_P450_3A4	1	0.11607	0.0822401	0.158139	DeCODE	P08684	Chen et al.	docosahexaenoate (dha; 22:6n3)	HMDB0002183	ENSG00000160868	CYP3A4	FALSE
73637	MR-IVW	GCST90199651	docosahexaenoate (dha; 22:6n3)	2991_9_IL1R1_IL_1_sRI	2991_9_IL1R1_IL_1_sRI	1	-0.165058	0.0822377	0.0447407	DeCODE	P14778	Chen et al.	docosahexaenoate (dha; 22:6n3)	HMDB0002183	ENSG00000115594	IL1R1	FALSE
73638	MR-IVW	GCST90199651	docosahexaenoate (dha; 22:6n3)	2993_1_IL18RAP_IL_18_Rb	2993_1_IL18RAP_IL_18_Rb	1	-0.0159018	0.0822424	0.846682	DeCODE	O95256	Chen et al.	docosahexaenoate (dha; 22:6n3)	HMDB0002183	ENSG00000115607	IL18RAP	FALSE
73639	MR-IVW	GCST90199651	docosahexaenoate (dha; 22:6n3)	2994_71_IL1RL2_IL_1Rrp2	2994_71_IL1RL2_IL_1Rrp2	1	-0.0553654	0.0822419	0.500819	DeCODE	Q9HB29	Chen et al.	docosahexaenoate (dha; 22:6n3)	HMDB0002183	ENSG00000115598	IL1RL2	FALSE
73640	MR-IVW	GCST90199651	docosahexaenoate (dha; 22:6n3)	3182_38_ENTPD1_CD39	3182_38_ENTPD1_CD39	1	-0.00127429	0.0822424	0.987638	DeCODE	P49961	Chen et al.	docosahexaenoate (dha; 22:6n3)	HMDB0002183	ENSG00000138185	ENTPD1	FALSE
73641	MR-IVW	GCST90199651	docosahexaenoate (dha; 22:6n3)	3192_3_CNDP2_Glutamate_carboxypeptidase	3192_3_CNDP2_Glutamate_carboxypeptidase	1	-0.0227736	0.0822423	0.781851	DeCODE	Q96KP4	Chen et al.	docosahexaenoate (dha; 22:6n3)	HMDB0002183	ENSG00000133313	CNDP2	FALSE
73642	MR-IVW	GCST90199651	docosahexaenoate (dha; 22:6n3)	3232_28_ACP5_TrATPase	3232_28_ACP5_TrATPase	1	0.161875	0.0822379	0.0490255	DeCODE	P13686	Chen et al.	docosahexaenoate (dha; 22:6n3)	HMDB0002183	ENSG00000102575	ACP5	FALSE
73643	MR-IVW	GCST90199651	docosahexaenoate (dha; 22:6n3)	3343_1_ACY1_Aminoacylase_1	3343_1_ACY1_Aminoacylase_1	1	-0.00299463	0.0822424	0.970954	DeCODE	Q03154	Chen et al.	docosahexaenoate (dha; 22:6n3)	HMDB0002183	ENSG00000114786	ACY1	FALSE
73644	MR-IVW	GCST90199651	docosahexaenoate (dha; 22:6n3)	3583_54_ARSA_Arylsulfatase_A	3583_54_ARSA_Arylsulfatase_A	1	-0.110986	0.0822403	0.177168	DeCODE	P15289	Chen et al.	docosahexaenoate (dha; 22:6n3)	HMDB0002183	ENSG00000100299	ARSA	FALSE
73645	MR-IVW	GCST90199651	docosahexaenoate (dha; 22:6n3)	3761_4_PTGS2_COX_2	3761_4_PTGS2_COX_2	1	0.0603265	0.0822418	0.463238	DeCODE	P35354	Chen et al.	docosahexaenoate (dha; 22:6n3)	HMDB0002183	ENSG00000073756	PTGS2	FALSE
73646	MR-IVW	GCST90199651	docosahexaenoate (dha; 22:6n3)	3800_71_CKB_CK_BB	3800_71_CKB_CK_BB	1	-0.0361548	0.0822422	0.660217	DeCODE	P12277	Chen et al.	docosahexaenoate (dha; 22:6n3)	HMDB0002183	ENSG00000166165	CKB	FALSE
73647	MR-IVW	GCST90199651	docosahexaenoate (dha; 22:6n3)	3848_14_GAPDH_GAPDH__liver	3848_14_GAPDH_GAPDH__liver	1	-0.0887632	0.0822411	0.280452	DeCODE	P04406	Chen et al.	docosahexaenoate (dha; 22:6n3)	HMDB0002183	ENSG00000111640	GAPDH	FALSE
73648	MR-IVW	GCST90199651	docosahexaenoate (dha; 22:6n3)	3890_8_LDHB_LDH_H_1	3890_8_LDHB_LDH_H_1	1	-0.0490997	0.082242	0.550497	DeCODE	P07195	Chen et al.	docosahexaenoate (dha; 22:6n3)	HMDB0002183	ENSG00000111716	LDHB	FALSE
73649	MR-IVW	GCST90199651	docosahexaenoate (dha; 22:6n3)	4234_8_IL1RL1_IL_1_R4	4234_8_IL1RL1_IL_1_R4	1	0.0976345	0.0822408	0.235157	DeCODE	Q01638	Chen et al.	docosahexaenoate (dha; 22:6n3)	HMDB0002183	ENSG00000115602	IL1RL1	FALSE
73650	MR-IVW	GCST90199651	docosahexaenoate (dha; 22:6n3)	4294_16_SPHK1_Sphingosine_kinase_1	4294_16_SPHK1_Sphingosine_kinase_1	1	-0.106246	0.0822405	0.196392	DeCODE	Q9NYA1	Chen et al.	docosahexaenoate (dha; 22:6n3)	HMDB0002183	ENSG00000176170	SPHK1	FALSE
73651	MR-IVW	GCST90199651	docosahexaenoate (dha; 22:6n3)	4301_58_TK1_Thymidine_kinase	4301_58_TK1_Thymidine_kinase	1	-0.0319594	0.0822422	0.697571	DeCODE	P04183	Chen et al.	docosahexaenoate (dha; 22:6n3)	HMDB0002183	ENSG00000167900	TK1	FALSE
73652	MR-IVW	GCST90199651	docosahexaenoate (dha; 22:6n3)	4435_66_ENPP7_ENPP7	4435_66_ENPP7_ENPP7	1	-0.033245	0.0822422	0.686042	DeCODE	Q6UWV6	Chen et al.	docosahexaenoate (dha; 22:6n3)	HMDB0002183	ENSG00000182156	ENPP7	FALSE
73653	MR-IVW	GCST90199651	docosahexaenoate (dha; 22:6n3)	4436_1_ENTPD3_ENTP3	4436_1_ENTPD3_ENTP3	1	0.0224652	0.0822423	0.784731	DeCODE	O75355	Chen et al.	docosahexaenoate (dha; 22:6n3)	HMDB0002183	ENSG00000168032	ENTPD3	FALSE
73654	MR-IVW	GCST90199651	docosahexaenoate (dha; 22:6n3)	4437_56_ENTPD5_ENTP5	4437_56_ENTPD5_ENTP5	1	-0.265822	0.0822303	0.00122645	DeCODE	O75356	Chen et al.	docosahexaenoate (dha; 22:6n3)	HMDB0002183	ENSG00000187097	ENTPD5	FALSE
73655	MR-IVW	GCST90199651	docosahexaenoate (dha; 22:6n3)	4468_21_SPHK2_SPHK2	4468_21_SPHK2_SPHK2	1	-0.11524	0.0822401	0.161137	DeCODE	Q9NRA0	Chen et al.	docosahexaenoate (dha; 22:6n3)	HMDB0002183	ENSG00000063176	SPHK2	FALSE
73656	MR-IVW	GCST90199651	docosahexaenoate (dha; 22:6n3)	4535_50_BST1_BST1	4535_50_BST1_BST1	1	-0.083072	0.0822412	0.312447	DeCODE	Q10588	Chen et al.	docosahexaenoate (dha; 22:6n3)	HMDB0002183	ENSG00000109743	BST1	FALSE
73657	MR-IVW	GCST90199651	docosahexaenoate (dha; 22:6n3)	4559_64_KYNU_KYNU	4559_64_KYNU_KYNU	1	-0.0749532	0.0822415	0.362095	DeCODE	Q16719	Chen et al.	docosahexaenoate (dha; 22:6n3)	HMDB0002183	ENSG00000115919	KYNU	FALSE
73658	MR-IVW	GCST90199651	docosahexaenoate (dha; 22:6n3)	4965_27_ATP5B_ATP_synthase_beta_chain	4965_27_ATP5B_ATP_synthase_beta_chain	1	0.035445	0.0822422	0.666481	DeCODE	P06576	Chen et al.	docosahexaenoate (dha; 22:6n3)	HMDB0002183	ENSG00000110955	ATP5B	FALSE
73659	MR-IVW	GCST90199651	docosahexaenoate (dha; 22:6n3)	5011_11_NAMPT_PBEF	5011_11_NAMPT_PBEF	1	-0.0517558	0.082242	0.529145	DeCODE	P43490	Chen et al.	docosahexaenoate (dha; 22:6n3)	HMDB0002183	ENSG00000105835	NAMPT	FALSE
73660	MR-IVW	GCST90199651	docosahexaenoate (dha; 22:6n3)	5015_15_PLA2G7_PAFAH	5015_15_PLA2G7_PAFAH	1	0.382384	0.0822173	3.3049e-06	DeCODE	Q13093	Chen et al.	docosahexaenoate (dha; 22:6n3)	HMDB0002183	ENSG00000146070	PLA2G7	FALSE
73661	MR-IVW	GCST90199651	docosahexaenoate (dha; 22:6n3)	5020_50_PGK1_phosphoglycerate_kinase_1	5020_50_PGK1_phosphoglycerate_kinase_1	1	-0.0813228	0.0822413	0.322745	DeCODE	P00558	Chen et al.	docosahexaenoate (dha; 22:6n3)	HMDB0002183	ENSG00000102144	PGK1	FALSE
73662	MR-IVW	GCST90199651	docosahexaenoate (dha; 22:6n3)	5030_52_SIRT2_SIRT2	5030_52_SIRT2_SIRT2	1	-0.0175357	0.0822424	0.831156	DeCODE	Q8IXJ6	Chen et al.	docosahexaenoate (dha; 22:6n3)	HMDB0002183	ENSG00000068903	SIRT2	FALSE
73663	MR-IVW	GCST90199651	docosahexaenoate (dha; 22:6n3)	5082_51_IL1RAPL2_IL_1_sR9	5082_51_IL1RAPL2_IL_1_sR9	1	-0.0537724	0.0822419	0.51322	DeCODE	Q9NP60	Chen et al.	docosahexaenoate (dha; 22:6n3)	HMDB0002183	ENSG00000189108	IL1RAPL2	FALSE
73664	MR-IVW	GCST90199651	docosahexaenoate (dha; 22:6n3)	5229_90_IMPDH1_IMDH1	5229_90_IMPDH1_IMDH1	1	0.0735437	0.0822415	0.371193	DeCODE	P20839	Chen et al.	docosahexaenoate (dha; 22:6n3)	HMDB0002183	ENSG00000106348	IMPDH1	FALSE
73665	MR-IVW	GCST90199651	docosahexaenoate (dha; 22:6n3)	5250_53_IMPDH2_IMDH2	5250_53_IMPDH2_IMDH2	1	0.0665291	0.0822417	0.418546	DeCODE	P12268	Chen et al.	docosahexaenoate (dha; 22:6n3)	HMDB0002183	ENSG00000178035	IMPDH2	FALSE
73666	MR-IVW	GCST90199651	docosahexaenoate (dha; 22:6n3)	5456_59_CNDP1_CNDP1	5456_59_CNDP1_CNDP1	1	-0.125137	0.0822397	0.128106	DeCODE	Q96KN2	Chen et al.	docosahexaenoate (dha; 22:6n3)	HMDB0002183	ENSG00000150656	CNDP1	FALSE
73667	MR-IVW	GCST90199651	docosahexaenoate (dha; 22:6n3)	5478_50_FOLH1_PSMA	5478_50_FOLH1_PSMA	1	-0.155888	0.0822382	0.058017	DeCODE	Q04609	Chen et al.	docosahexaenoate (dha; 22:6n3)	HMDB0002183	ENSG00000086205	FOLH1	FALSE
73668	MR-IVW	GCST90199651	docosahexaenoate (dha; 22:6n3)	5620_13_PAM_AMD	5620_13_PAM_AMD	1	-0.147455	0.0822387	0.0729709	DeCODE	P19021	Chen et al.	docosahexaenoate (dha; 22:6n3)	HMDB0002183	ENSG00000145730	PAM	FALSE
73669	MR-IVW	GCST90199651	docosahexaenoate (dha; 22:6n3)	5742_14_ACP6_PPA6	5742_14_ACP6_PPA6	1	-0.124751	0.0822397	0.129287	DeCODE	Q9NPH0	Chen et al.	docosahexaenoate (dha; 22:6n3)	HMDB0002183	ENSG00000162836	ACP6	FALSE
73670	MR-IVW	GCST90199651	docosahexaenoate (dha; 22:6n3)	5843_60_EHMT2_NG36	5843_60_EHMT2_NG36	1	0.354288	0.0822208	1.64009e-05	DeCODE	Q96KQ7	Chen et al.	docosahexaenoate (dha; 22:6n3)	HMDB0002183	ENSG00000204371	EHMT2	FALSE
73671	MR-IVW	GCST90199651	docosahexaenoate (dha; 22:6n3)	5867_60_ARG1_ARGI1	5867_60_ARG1_ARGI1	1	-0.0753599	0.0822414	0.359496	DeCODE	P05089	Chen et al.	docosahexaenoate (dha; 22:6n3)	HMDB0002183	ENSG00000118520	ARG1	FALSE
73672	MR-IVW	GCST90199651	docosahexaenoate (dha; 22:6n3)	5909_51_NME1_Nucleoside_diphosphate_kinase_A	5909_51_NME1_Nucleoside_diphosphate_kinase_A	1	-0.0442585	0.0822421	0.590474	DeCODE	P15531	Chen et al.	docosahexaenoate (dha; 22:6n3)	HMDB0002183	ENSG00000239672	NME1	FALSE
73673	MR-IVW	GCST90199651	docosahexaenoate (dha; 22:6n3)	6077_63_CECR1_CECR1	6077_63_CECR1_CECR1	1	0.0405906	0.0822421	0.621624	DeCODE	Q9NZK5	Chen et al.	docosahexaenoate (dha; 22:6n3)	HMDB0002183	ENSG00000093072	CECR1	FALSE
73674	MR-IVW	GCST90199651	docosahexaenoate (dha; 22:6n3)	6221_1_ADPGK_ADPGK	6221_1_ADPGK_ADPGK	1	-0.00220726	0.0822424	0.978589	DeCODE	Q9BRR6	Chen et al.	docosahexaenoate (dha; 22:6n3)	HMDB0002183	ENSG00000159322	ADPGK	FALSE
73675	MR-IVW	GCST90199651	docosahexaenoate (dha; 22:6n3)	6431_68_PCYOX1_PCYOX	6431_68_PCYOX1_PCYOX	1	0.470235	0.0822044	1.06327e-08	DeCODE	Q9UHG3	Chen et al.	docosahexaenoate (dha; 22:6n3)	HMDB0002183	ENSG00000116005	PCYOX1	FALSE
73676	MR-IVW	GCST90199651	docosahexaenoate (dha; 22:6n3)	6434_18_AOC2_Amine_oxidase	6434_18_AOC2_Amine_oxidase	1	0.0276359	0.0822423	0.736848	DeCODE	O75106	Chen et al.	docosahexaenoate (dha; 22:6n3)	HMDB0002183	ENSG00000131480	AOC2	FALSE
73677	MR-IVW	GCST90199651	docosahexaenoate (dha; 22:6n3)	6480_1_CANT1_CANT1	6480_1_CANT1_CANT1	1	-0.081658	0.0822413	0.320755	DeCODE	Q8WVQ1	Chen et al.	docosahexaenoate (dha; 22:6n3)	HMDB0002183	ENSG00000171302	CANT1	FALSE
73678	MR-IVW	GCST90199651	docosahexaenoate (dha; 22:6n3)	6706_18_ALPPL2_PPBN	6706_18_ALPPL2_PPBN	1	-0.0935249	0.0822409	0.255452	DeCODE	P10696	Chen et al.	docosahexaenoate (dha; 22:6n3)	HMDB0002183	ENSG00000163286	ALPPL2	FALSE
73679	MR-IVW	GCST90199651	docosahexaenoate (dha; 22:6n3)	6715_63_ALPPL2_PPBN	6715_63_ALPPL2_PPBN	1	-0.111665	0.0822403	0.174531	DeCODE	P10696	Chen et al.	docosahexaenoate (dha; 22:6n3)	HMDB0002183	ENSG00000163286	ALPPL2	FALSE
73680	MR-IVW	GCST90199651	docosahexaenoate (dha; 22:6n3)	6923_1_PLOD2_PLOD2	6923_1_PLOD2_PLOD2	1	-0.292111	0.0822277	0.000381646	DeCODE	O00469	Chen et al.	docosahexaenoate (dha; 22:6n3)	HMDB0002183	ENSG00000152952	PLOD2	FALSE
73681	MR-IVW	GCST90199651	docosahexaenoate (dha; 22:6n3)	6998_106_ASPH_HAAH	6998_106_ASPH_HAAH	1	-0.0453287	0.0822421	0.581522	DeCODE	Q12797	Chen et al.	docosahexaenoate (dha; 22:6n3)	HMDB0002183	ENSG00000198363	ASPH	FALSE
73682	MR-IVW	GCST90199651	docosahexaenoate (dha; 22:6n3)	7137_8_MSRA_MSRA	7137_8_MSRA_MSRA	1	-0.0532994	0.0822419	0.516933	DeCODE	Q9UJ68	Chen et al.	docosahexaenoate (dha; 22:6n3)	HMDB0002183	ENSG00000175806	MSRA	FALSE
73683	MR-IVW	GCST90199651	docosahexaenoate (dha; 22:6n3)	7206_20_FBP1_F16P1	7206_20_FBP1_F16P1	1	-0.0382385	0.0822422	0.641967	DeCODE	P09467	Chen et al.	docosahexaenoate (dha; 22:6n3)	HMDB0002183	ENSG00000165140	FBP1	FALSE
73684	MR-IVW	GCST90199651	docosahexaenoate (dha; 22:6n3)	7267_2_SPTLC2_LCB2	7267_2_SPTLC2_LCB2	1	0.0376123	0.0822422	0.64743	DeCODE	O15270	Chen et al.	docosahexaenoate (dha; 22:6n3)	HMDB0002183	ENSG00000100596	SPTLC2	FALSE
73685	MR-IVW	GCST90199651	docosahexaenoate (dha; 22:6n3)	7761_125_CHKB_CHKB	7761_125_CHKB_CHKB	1	-0.11719	0.0822401	0.154163	DeCODE	Q9Y259	Chen et al.	docosahexaenoate (dha; 22:6n3)	HMDB0002183	ENSG00000100288	CHKB	FALSE
73686	MR-IVW	GCST90199651	docosahexaenoate (dha; 22:6n3)	7824_88_MSRB3_MSRB3	7824_88_MSRB3_MSRB3	1	0.0333578	0.0822422	0.685033	DeCODE	Q8IXL7	Chen et al.	docosahexaenoate (dha; 22:6n3)	HMDB0002183	ENSG00000174099	MSRB3	FALSE
73687	MR-IVW	GCST90199651	docosahexaenoate (dha; 22:6n3)	7825_7_ABHD12_ABD12	7825_7_ABHD12_ABD12	1	-0.0701652	0.0822416	0.39357	DeCODE	Q8N2K0	Chen et al.	docosahexaenoate (dha; 22:6n3)	HMDB0002183	ENSG00000100997	ABHD12	FALSE
73688	MR-IVW	GCST90199651	docosahexaenoate (dha; 22:6n3)	7879_12_CYP3A4_Cytochrome_P450_3A4	7879_12_CYP3A4_Cytochrome_P450_3A4	1	-0.0144454	0.0822424	0.860574	DeCODE	P08684	Chen et al.	docosahexaenoate (dha; 22:6n3)	HMDB0002183	ENSG00000160868	CYP3A4	FALSE
73689	MR-IVW	GCST90199651	docosahexaenoate (dha; 22:6n3)	7886_26_SPTLC1_SPTC1	7886_26_SPTLC1_SPTC1	1	-0.149631	0.0822386	0.0688384	DeCODE	O15269	Chen et al.	docosahexaenoate (dha; 22:6n3)	HMDB0002183	ENSG00000090054	SPTLC1	FALSE
73690	MR-IVW	GCST90199651	docosahexaenoate (dha; 22:6n3)	7986_98_NAALAD2_NALD2	7986_98_NAALAD2_NALD2	1	-0.231025	0.0822332	0.00496357	DeCODE	Q9Y3Q0	Chen et al.	docosahexaenoate (dha; 22:6n3)	HMDB0002183	ENSG00000077616	NAALAD2	FALSE
73691	MR-IVW	GCST90199651	docosahexaenoate (dha; 22:6n3)	7999_23_ENTPD1_CD39	7999_23_ENTPD1_CD39	1	-0.244658	0.0822321	0.00292791	DeCODE	P49961	Chen et al.	docosahexaenoate (dha; 22:6n3)	HMDB0002183	ENSG00000138185	ENTPD1	FALSE
73692	MR-IVW	GCST90199651	docosahexaenoate (dha; 22:6n3)	8004_15_GAPDHS_G3PT	8004_15_GAPDHS_G3PT	1	-0.164157	0.0822378	0.0459199	DeCODE	O14556	Chen et al.	docosahexaenoate (dha; 22:6n3)	HMDB0002183	ENSG00000105679	GAPDHS	FALSE
73693	MR-IVW	GCST90199651	docosahexaenoate (dha; 22:6n3)	8011_96_PAPL_PAPL	8011_96_PAPL_PAPL	1	-0.0854093	0.0822412	0.299027	DeCODE	Q6ZNF0	Chen et al.	docosahexaenoate (dha; 22:6n3)	HMDB0002183	ENSG00000183760	ACP7	FALSE
73694	MR-IVW	GCST90199651	docosahexaenoate (dha; 22:6n3)	8269_327_ARSK_ARSK	8269_327_ARSK_ARSK	1	0.011011	0.0822424	0.893493	DeCODE	Q6UWY0	Chen et al.	docosahexaenoate (dha; 22:6n3)	HMDB0002183	ENSG00000164291	ARSK	FALSE
73695	MR-IVW	GCST90199651	docosahexaenoate (dha; 22:6n3)	8325_37_ADH4_ADH4	8325_37_ADH4_ADH4	1	0.0659587	0.0822417	0.422547	DeCODE	P08319	Chen et al.	docosahexaenoate (dha; 22:6n3)	HMDB0002183	ENSG00000198099	ADH4	FALSE
73696	MR-IVW	GCST90199651	docosahexaenoate (dha; 22:6n3)	8328_9_ETNK1_EKI1	8328_9_ETNK1_EKI1	1	-0.0208435	0.0822423	0.799929	DeCODE	Q9HBU6	Chen et al.	docosahexaenoate (dha; 22:6n3)	HMDB0002183	ENSG00000139163	ETNK1	FALSE
73697	MR-IVW	GCST90199651	docosahexaenoate (dha; 22:6n3)	8396_42_FAAH2_FAAH2	8396_42_FAAH2_FAAH2	1	-0.0502825	0.082242	0.540937	DeCODE	Q6GMR7	Chen et al.	docosahexaenoate (dha; 22:6n3)	HMDB0002183	ENSG00000165591	FAAH2	FALSE
73698	MR-IVW	GCST90199651	docosahexaenoate (dha; 22:6n3)	8569_147_ARL8B_ARL8B	8569_147_ARL8B_ARL8B	1	-0.0967656	0.0822408	0.23935	DeCODE	Q9NVJ2	Chen et al.	docosahexaenoate (dha; 22:6n3)	HMDB0002183	ENSG00000134108	ARL8B	FALSE
73699	MR-IVW	GCST90199651	docosahexaenoate (dha; 22:6n3)	8932_1_ENTPD6_ENTP6	8932_1_ENTPD6_ENTP6	1	-0.0796573	0.0822413	0.332755	DeCODE	O75354	Chen et al.	docosahexaenoate (dha; 22:6n3)	HMDB0002183	ENSG00000197586	ENTPD6	FALSE
73700	MR-IVW	GCST90199651	docosahexaenoate (dha; 22:6n3)	9000_177_SLC3A1_SLC31	9000_177_SLC3A1_SLC31	1	-0.0105945	0.0822424	0.8975	DeCODE	Q07837	Chen et al.	docosahexaenoate (dha; 22:6n3)	HMDB0002183	ENSG00000138079	SLC3A1	FALSE
73701	MR-IVW	GCST90199651	docosahexaenoate (dha; 22:6n3)	9045_3_SLC27A2_S27A2	9045_3_SLC27A2_S27A2	1	0.0359006	0.0822422	0.662458	DeCODE	O14975	Chen et al.	docosahexaenoate (dha; 22:6n3)	HMDB0002183	ENSG00000140284	SLC27A2	FALSE
73702	MR-IVW	GCST90199651	docosahexaenoate (dha; 22:6n3)	9231_23_IMPAD1_IMPA3	9231_23_IMPAD1_IMPA3	1	0.0500877	0.082242	0.542506	DeCODE	Q9NX62	Chen et al.	docosahexaenoate (dha; 22:6n3)	HMDB0002183	ENSG00000104331	IMPAD1	FALSE
73703	MR-IVW	GCST90199651	docosahexaenoate (dha; 22:6n3)	9237_54_ACP2_Lysosomal_acid_phosphatase	9237_54_ACP2_Lysosomal_acid_phosphatase	1	-0.00440801	0.0822424	0.957256	DeCODE	P11117	Chen et al.	docosahexaenoate (dha; 22:6n3)	HMDB0002183	ENSG00000134575	ACP2	FALSE
73704	MR-IVW	GCST90199651	docosahexaenoate (dha; 22:6n3)	9244_27_PPT1_PPT1	9244_27_PPT1_PPT1	1	-0.105038	0.0822405	0.201532	DeCODE	P50897	Chen et al.	docosahexaenoate (dha; 22:6n3)	HMDB0002183	ENSG00000131238	PPT1	FALSE
73705	MR-IVW	GCST90199651	docosahexaenoate (dha; 22:6n3)	9385_4_GAA_GAA	9385_4_GAA_GAA	1	-0.0529475	0.0822419	0.519704	DeCODE	P10253	Chen et al.	docosahexaenoate (dha; 22:6n3)	HMDB0002183	ENSG00000171298	GAA	FALSE
73706	MR-IVW	GCST90199651	docosahexaenoate (dha; 22:6n3)	9482_110_NUDT9_NUDT9	9482_110_NUDT9_NUDT9	1	-0.132236	0.0822394	0.107847	DeCODE	Q9BW91	Chen et al.	docosahexaenoate (dha; 22:6n3)	HMDB0002183	ENSG00000170502	NUDT9	FALSE
73707	MR-IVW	GCST90199651	docosahexaenoate (dha; 22:6n3)	9504_19_RAB27A_RB27A	9504_19_RAB27A_RB27A	1	-0.110205	0.0822403	0.180234	DeCODE	P51159	Chen et al.	docosahexaenoate (dha; 22:6n3)	HMDB0002183	ENSG00000069974	RAB27A	FALSE
73708	MR-IVW	GCST90199651	docosahexaenoate (dha; 22:6n3)	9518_95_PLA1A_PLA1A	9518_95_PLA1A_PLA1A	1	-0.0721065	0.0822415	0.380614	DeCODE	Q53H76	Chen et al.	docosahexaenoate (dha; 22:6n3)	HMDB0002183	ENSG00000144837	PLA1A	FALSE
73709	MR-IVW	GCST90199651	docosahexaenoate (dha; 22:6n3)	9759_13_IDO1_INDO	9759_13_IDO1_INDO	1	-0.0242186	0.0822423	0.768392	DeCODE	P14902	Chen et al.	docosahexaenoate (dha; 22:6n3)	HMDB0002183	ENSG00000131203	IDO1	FALSE
73710	MR-IVW	GCST90199651	docosahexaenoate (dha; 22:6n3)	9828_86_LDHC_LDHC	9828_86_LDHC_LDHC	1	-0.0678364	0.0822416	0.409461	DeCODE	P07864	Chen et al.	docosahexaenoate (dha; 22:6n3)	HMDB0002183	ENSG00000166796	LDHC	FALSE
73711	MR-IVW	GCST90199651	docosahexaenoate (dha; 22:6n3)	9834_62_ADH1B_ADH1B	9834_62_ADH1B_ADH1B	1	0.0204354	0.0822423	0.803765	DeCODE	P00325	Chen et al.	docosahexaenoate (dha; 22:6n3)	HMDB0002183	ENSG00000196616	ADH1B	FALSE
73712	MR-IVW	GCST90199651	docosahexaenoate (dha; 22:6n3)	9840_2_CDC42_Cdc42Hs	9840_2_CDC42_Cdc42Hs	1	-0.125505	0.0822397	0.126989	DeCODE	P60953	Chen et al.	docosahexaenoate (dha; 22:6n3)	HMDB0002183	ENSG00000070831	CDC42	FALSE
73713	MR-IVW	GCST90199651	docosahexaenoate (dha; 22:6n3)	9855_10_RHOA_Rho_A	9855_10_RHOA_Rho_A	1	-0.046934	0.082242	0.568216	DeCODE	P61586	Chen et al.	docosahexaenoate (dha; 22:6n3)	HMDB0002183	ENSG00000067560	RHOA	FALSE
73714	MR-IVW	GCST90199651	docosahexaenoate (dha; 22:6n3)	9856_22_DHPS_DHYS	9856_22_DHPS_DHYS	1	0.0250421	0.0822423	0.760754	DeCODE	P49366	Chen et al.	docosahexaenoate (dha; 22:6n3)	HMDB0002183	ENSG00000095059	DHPS	FALSE
73715	MR-IVW	GCST90199651	docosahexaenoate (dha; 22:6n3)	9859_180_SAT1_SSAT_1	9859_180_SAT1_SSAT_1	1	0.044173	0.0822421	0.591192	DeCODE	P21673	Chen et al.	docosahexaenoate (dha; 22:6n3)	HMDB0002183	ENSG00000130066	SAT1	FALSE
73716	MR-IVW	GCST90199651	docosahexaenoate (dha; 22:6n3)	9867_23_FBP2_F16P2	9867_23_FBP2_F16P2	1	0.0582505	0.0822418	0.478769	DeCODE	O00757	Chen et al.	docosahexaenoate (dha; 22:6n3)	HMDB0002183	ENSG00000130957	FBP2	FALSE
73717	MR-IVW	GCST90199651	docosahexaenoate (dha; 22:6n3)	9870_17_WARS_SYWC	9870_17_WARS_SYWC	1	-0.0226536	0.0822423	0.782971	DeCODE	P23381	Chen et al.	docosahexaenoate (dha; 22:6n3)	HMDB0002183	ENSG00000140105	WARS	FALSE
73718	MR-IVW	GCST90199651	docosahexaenoate (dha; 22:6n3)	9880_33_TDO2_T23O	9880_33_TDO2_T23O	1	-0.0388668	0.0822422	0.636506	DeCODE	P48775	Chen et al.	docosahexaenoate (dha; 22:6n3)	HMDB0002183	ENSG00000151790	TDO2	FALSE
73719	MR-IVW	GCST90199651	docosahexaenoate (dha; 22:6n3)	9885_41_RAP2A_RAP2A	9885_41_RAP2A_RAP2A	1	-0.0769078	0.0822414	0.349713	DeCODE	P10114	Chen et al.	docosahexaenoate (dha; 22:6n3)	HMDB0002183	ENSG00000125249	RAP2A	FALSE
73720	MR-IVW	GCST90199651	docosahexaenoate (dha; 22:6n3)	9910_9_MTAP_MTAP	9910_9_MTAP_MTAP	1	0.139503	0.0822391	0.0898266	DeCODE	Q13126	Chen et al.	docosahexaenoate (dha; 22:6n3)	HMDB0002183	ENSG00000099810	MTAP	FALSE
73724	MR-IVW	GCST90199651	docosahexaenoate (dha; 22:6n3)	ACADM:P11310:OID31277:v1:Oncology_II	ACADM:P11310:OID31277:v1:Oncology_II	1	-0.0178996	0.0847107	0.832651	PPP	P11310	Chen et al.	docosahexaenoate (dha; 22:6n3)	HMDB0002183	ENSG00000117054	ACADM	FALSE
73725	MR-IVW	GCST90199651	docosahexaenoate (dha; 22:6n3)	ACHE:P22303:OID30585:v1:Inflammation_II	ACHE:P22303:OID30585:v1:Inflammation_II	1	-0.27846	0.0848857	0.00103654	PPP	P22303	Chen et al.	docosahexaenoate (dha; 22:6n3)	HMDB0002183	ENSG00000087085	ACHE	FALSE
73727	MR-IVW	GCST90199651	docosahexaenoate (dha; 22:6n3)	ACOT13:Q9NPJ3:OID31522:v1:Oncology_II	ACOT13:Q9NPJ3:OID31522:v1:Oncology_II	1	-0.217706	0.0841227	0.0096548	PPP	Q9NPJ3	Chen et al.	docosahexaenoate (dha; 22:6n3)	HMDB0002183	ENSG00000112304	ACOT13	FALSE
73728	MR-IVW	GCST90199651	docosahexaenoate (dha; 22:6n3)	ACOX1:Q15067:OID20124:v1:Cardiometabolic	ACOX1:Q15067:OID20124:v1:Cardiometabolic	1	-0.123255	0.0842568	0.143508	PPP	Q15067	Chen et al.	docosahexaenoate (dha; 22:6n3)	HMDB0002183	ENSG00000161533	ACOX1	FALSE
73731	MR-IVW	GCST90199651	docosahexaenoate (dha; 22:6n3)	ACP5:P13686:OID20314:v1:Cardiometabolic	ACP5:P13686:OID20314:v1:Cardiometabolic	1	0.227509	0.0839977	0.00675849	PPP	P13686	Chen et al.	docosahexaenoate (dha; 22:6n3)	HMDB0002183	ENSG00000102575	ACP5	FALSE
73732	MR-IVW	GCST90199651	docosahexaenoate (dha; 22:6n3)	ACP6:Q9NPH0:OID21432:v1:Oncology	ACP6:Q9NPH0:OID21432:v1:Oncology	1	-0.245555	0.0839839	0.00345742	PPP	Q9NPH0	Chen et al.	docosahexaenoate (dha; 22:6n3)	HMDB0002183	ENSG00000162836	ACP6	FALSE
73733	MR-IVW	GCST90199651	docosahexaenoate (dha; 22:6n3)	ACY1:Q03154:OID20137:v1:Cardiometabolic	ACY1:Q03154:OID20137:v1:Cardiometabolic	1	0.0502912	0.0842591	0.550599	PPP	Q03154	Chen et al.	docosahexaenoate (dha; 22:6n3)	HMDB0002183	ENSG00000114786	ACY1	FALSE
73734	MR-IVW	GCST90199651	docosahexaenoate (dha; 22:6n3)	ACYP1:P07311:OID30642:v1:Inflammation_II	ACYP1:P07311:OID30642:v1:Inflammation_II	1	-0.158795	0.0850604	0.0619226	PPP	P07311	Chen et al.	docosahexaenoate (dha; 22:6n3)	HMDB0002183	ENSG00000119640	ACYP1	FALSE
73736	MR-IVW	GCST90199651	docosahexaenoate (dha; 22:6n3)	ADA2:Q9NZK5:OID20394:v1:Cardiometabolic	ADA2:Q9NZK5:OID20394:v1:Cardiometabolic	1	-0.0199052	0.0846156	0.81402	PPP	Q9NZK5	Chen et al.	docosahexaenoate (dha; 22:6n3)	HMDB0002183	ENSG00000093072	CECR1	FALSE
73737	MR-IVW	GCST90199651	docosahexaenoate (dha; 22:6n3)	ADA:P00813:OID20645:v1:Inflammation	ADA:P00813:OID20645:v1:Inflammation	1	-0.174716	0.0838125	0.0371052	PPP	P00813	Chen et al.	docosahexaenoate (dha; 22:6n3)	HMDB0002183	ENSG00000196839	ADA	FALSE
73739	MR-IVW	GCST90199651	docosahexaenoate (dha; 22:6n3)	ADH1B:P00325:OID30612:v1:Inflammation_II	ADH1B:P00325:OID30612:v1:Inflammation_II	1	0.274565	0.0848861	0.00121853	PPP	P00325	Chen et al.	docosahexaenoate (dha; 22:6n3)	HMDB0002183	ENSG00000196616	ADH1B	FALSE
73741	MR-IVW	GCST90199651	docosahexaenoate (dha; 22:6n3)	ADH4:P08319:OID20117:v1:Cardiometabolic	ADH4:P08319:OID20117:v1:Cardiometabolic	1	0.103006	0.0850824	0.226027	PPP	P08319	Chen et al.	docosahexaenoate (dha; 22:6n3)	HMDB0002183	ENSG00000198099	ADH4	FALSE
73745	MR-IVW	GCST90199651	docosahexaenoate (dha; 22:6n3)	AHCY:P23526:OID20199:v1:Cardiometabolic	AHCY:P23526:OID20199:v1:Cardiometabolic	1	-0.022114	0.0842594	0.792973	PPP	P23526	Chen et al.	docosahexaenoate (dha; 22:6n3)	HMDB0002183	ENSG00000101444	AHCY	FALSE
73746	MR-IVW	GCST90199651	docosahexaenoate (dha; 22:6n3)	AK2:P54819:OID31142:v1:Neurology_II	AK2:P54819:OID31142:v1:Neurology_II	1	-0.0445805	0.0840598	0.595874	PPP	P54819	Chen et al.	docosahexaenoate (dha; 22:6n3)	HMDB0002183	ENSG00000004455	AK2	FALSE
73747	MR-IVW	GCST90199651	docosahexaenoate (dha; 22:6n3)	ALDH5A1:P51649:OID31047:v1:Neurology_II	ALDH5A1:P51649:OID31047:v1:Neurology_II	1	-0.0673936	0.0840333	0.422561	PPP	P51649	Chen et al.	docosahexaenoate (dha; 22:6n3)	HMDB0002183	ENSG00000112294	ALDH5A1	FALSE
73751	MR-IVW	GCST90199651	docosahexaenoate (dha; 22:6n3)	ALPI:P09923:OID30497:v1:Inflammation_II	ALPI:P09923:OID30497:v1:Inflammation_II	1	-0.0418159	0.0851639	0.623423	PPP	P09923	Chen et al.	docosahexaenoate (dha; 22:6n3)	HMDB0002183	ENSG00000163295	ALPI	FALSE
73752	MR-IVW	GCST90199651	docosahexaenoate (dha; 22:6n3)	ALPP:P05187:OID21383:v1:Oncology	ALPP:P05187:OID21383:v1:Oncology	1	-0.00403437	0.0844603	0.961902	PPP	P05187	Chen et al.	docosahexaenoate (dha; 22:6n3)	HMDB0002183	ENSG00000163283	ALPP	FALSE
73753	MR-IVW	GCST90199651	docosahexaenoate (dha; 22:6n3)	AMDHD2:Q9Y303:OID30366:v1:Cardiometabolic_II	AMDHD2:Q9Y303:OID30366:v1:Cardiometabolic_II	1	-0.106609	0.0839702	0.204223	PPP	Q9Y303	Chen et al.	docosahexaenoate (dha; 22:6n3)	HMDB0002183	ENSG00000162066	AMDHD2	FALSE
73754	MR-IVW	GCST90199651	docosahexaenoate (dha; 22:6n3)	AMPD3:Q01432:OID31139:v1:Neurology_II	AMPD3:Q01432:OID31139:v1:Neurology_II	1	0.00381902	0.0840602	0.963763	PPP	Q01432	Chen et al.	docosahexaenoate (dha; 22:6n3)	HMDB0002183	ENSG00000133805	AMPD3	FALSE
73755	MR-IVW	GCST90199651	docosahexaenoate (dha; 22:6n3)	AMY1A_AMY1B_AMY1C:P0DUB6_P0DTE7_P0DTE8:OID30707:v1:Inflammation_II	AMY1A_AMY1B_AMY1C:P0DUB6_P0DTE7_P0DTE8:OID30707:v1:Inflammation_II	1	-0.206642	0.086718	0.0171757	PPP	P0DUB6_P0DTE7_P0DTE8	Chen et al.	docosahexaenoate (dha; 22:6n3)	HMDB0002183	ENSG00000187733	AMY1C	FALSE
73756	MR-IVW	GCST90199651	docosahexaenoate (dha; 22:6n3)	AMY2A:P04746:OID20333:v1:Cardiometabolic	AMY2A:P04746:OID20333:v1:Cardiometabolic	1	-0.212969	0.0863154	0.0136122	PPP	P04746	Chen et al.	docosahexaenoate (dha; 22:6n3)	HMDB0002183	ENSG00000243480	AMY2A	FALSE
73757	MR-IVW	GCST90199651	docosahexaenoate (dha; 22:6n3)	AMY2B:P19961:OID20340:v1:Cardiometabolic	AMY2B:P19961:OID20340:v1:Cardiometabolic	1	-0.235423	0.0877736	0.00731473	PPP	P19961	Chen et al.	docosahexaenoate (dha; 22:6n3)	HMDB0002183	ENSG00000240038	AMY2B	FALSE
73758	MR-IVW	GCST90199651	docosahexaenoate (dha; 22:6n3)	ANPEP:P15144:OID20350:v1:Cardiometabolic	ANPEP:P15144:OID20350:v1:Cardiometabolic	1	-0.16703	0.0841897	0.0472589	PPP	P15144	Chen et al.	docosahexaenoate (dha; 22:6n3)	HMDB0002183	ENSG00000166825	ANPEP	FALSE
73760	MR-IVW	GCST90199651	docosahexaenoate (dha; 22:6n3)	AOC3:Q16853:OID20389:v1:Cardiometabolic	AOC3:Q16853:OID20389:v1:Cardiometabolic	1	-0.0845293	0.0841136	0.314925	PPP	Q16853	Chen et al.	docosahexaenoate (dha; 22:6n3)	HMDB0002183	ENSG00000131471	AOC3	FALSE
73762	MR-IVW	GCST90199651	docosahexaenoate (dha; 22:6n3)	ARF6:P62330:OID31523:v1:Oncology_II	ARF6:P62330:OID31523:v1:Oncology_II	1	-0.158468	0.0841266	0.0596078	PPP	P62330	Chen et al.	docosahexaenoate (dha; 22:6n3)	HMDB0002183	ENSG00000165527	ARF6	FALSE
73763	MR-IVW	GCST90199651	docosahexaenoate (dha; 22:6n3)	ARG1:P05089:OID21445:v1:Oncology	ARG1:P05089:OID21445:v1:Oncology	1	0.06978	0.0845578	0.409239	PPP	P05089	Chen et al.	docosahexaenoate (dha; 22:6n3)	HMDB0002183	ENSG00000118520	ARG1	FALSE
73764	MR-IVW	GCST90199651	docosahexaenoate (dha; 22:6n3)	ARG2:P78540:OID31339:v1:Oncology_II	ARG2:P78540:OID31339:v1:Oncology_II	1	-0.13233	0.0841516	0.11583	PPP	P78540	Chen et al.	docosahexaenoate (dha; 22:6n3)	HMDB0002183	ENSG00000081181	ARG2	FALSE
73766	MR-IVW	GCST90199651	docosahexaenoate (dha; 22:6n3)	ARSA:P15289:OID21138:v1:Neurology	ARSA:P15289:OID21138:v1:Neurology	1	-0.240013	0.0842569	0.00439132	PPP	P15289	Chen et al.	docosahexaenoate (dha; 22:6n3)	HMDB0002183	ENSG00000100299	ARSA	FALSE
73770	MR-IVW	GCST90199651	docosahexaenoate (dha; 22:6n3)	ASS1:P00966:OID30170:v1:Cardiometabolic_II	ASS1:P00966:OID30170:v1:Cardiometabolic_II	1	0.250964	0.085307	0.00326219	PPP	P00966	Chen et al.	docosahexaenoate (dha; 22:6n3)	HMDB0002183	ENSG00000130707	ASS1	FALSE
73772	MR-IVW	GCST90199651	docosahexaenoate (dha; 22:6n3)	BCAT1:P54687:OID30312:v1:Cardiometabolic_II	BCAT1:P54687:OID30312:v1:Cardiometabolic_II	1	-0.0185638	0.0839498	0.824991	PPP	P54687	Chen et al.	docosahexaenoate (dha; 22:6n3)	HMDB0002183	ENSG00000060982	BCAT1	FALSE
73773	MR-IVW	GCST90199651	docosahexaenoate (dha; 22:6n3)	BCAT2:O15382:OID30844:v1:Neurology_II	BCAT2:O15382:OID30844:v1:Neurology_II	1	-0.0631577	0.085311	0.459104	PPP	O15382	Chen et al.	docosahexaenoate (dha; 22:6n3)	HMDB0002183	ENSG00000105552	BCAT2	FALSE
73774	MR-IVW	GCST90199651	docosahexaenoate (dha; 22:6n3)	BCHE:P06276:OID30717:v1:Inflammation_II	BCHE:P06276:OID30717:v1:Inflammation_II	1	-0.574787	0.0846218	1.10261e-11	PPP	P06276	Chen et al.	docosahexaenoate (dha; 22:6n3)	HMDB0002183	ENSG00000114200	BCHE	FALSE
73775	MR-IVW	GCST90199651	docosahexaenoate (dha; 22:6n3)	BHMT2:Q9H2M3:OID30051:v1:Cardiometabolic_II	BHMT2:Q9H2M3:OID30051:v1:Cardiometabolic_II	1	-0.0409973	0.0853179	0.630855	PPP	Q9H2M3	Chen et al.	docosahexaenoate (dha; 22:6n3)	HMDB0002183	ENSG00000132840	BHMT2	FALSE
73777	MR-IVW	GCST90199651	docosahexaenoate (dha; 22:6n3)	BLVRB:P30043:OID21141:v1:Neurology	BLVRB:P30043:OID21141:v1:Neurology	1	0.00562062	0.084267	0.94682	PPP	P30043	Chen et al.	docosahexaenoate (dha; 22:6n3)	HMDB0002183	ENSG00000090013	BLVRB	FALSE
73779	MR-IVW	GCST90199651	docosahexaenoate (dha; 22:6n3)	BST1:Q10588:OID21051:v1:Neurology	BST1:Q10588:OID21051:v1:Neurology	1	-0.0858485	0.0839239	0.306339	PPP	Q10588	Chen et al.	docosahexaenoate (dha; 22:6n3)	HMDB0002183	ENSG00000109743	BST1	FALSE
73781	MR-IVW	GCST90199651	docosahexaenoate (dha; 22:6n3)	CANT1:Q8WVQ1:OID20181:v1:Cardiometabolic	CANT1:Q8WVQ1:OID20181:v1:Cardiometabolic	1	-0.24549	0.0842489	0.00356989	PPP	Q8WVQ1	Chen et al.	docosahexaenoate (dha; 22:6n3)	HMDB0002183	ENSG00000171302	CANT1	FALSE
73784	MR-IVW	GCST90199651	docosahexaenoate (dha; 22:6n3)	CBS:P35520:OID30200:v1:Cardiometabolic_II	CBS:P35520:OID30200:v1:Cardiometabolic_II	1	0.191413	0.085079	0.0244598	PPP	P35520	Chen et al.	docosahexaenoate (dha; 22:6n3)	HMDB0002183	ENSG00000160200	CBS	FALSE
73785	MR-IVW	GCST90199651	docosahexaenoate (dha; 22:6n3)	CDA:P32320:OID30345:v1:Cardiometabolic_II	CDA:P32320:OID30345:v1:Cardiometabolic_II	1	-0.0955552	0.0840337	0.255494	PPP	P32320	Chen et al.	docosahexaenoate (dha; 22:6n3)	HMDB0002183	ENSG00000158825	CDA	FALSE
73789	MR-IVW	GCST90199651	docosahexaenoate (dha; 22:6n3)	CES1:P23141:OID20244:v1:Cardiometabolic	CES1:P23141:OID20244:v1:Cardiometabolic	1	0.200313	0.0841439	0.0172845	PPP	P23141	Chen et al.	docosahexaenoate (dha; 22:6n3)	HMDB0002183	ENSG00000198848	CES1	FALSE
73790	MR-IVW	GCST90199651	docosahexaenoate (dha; 22:6n3)	CES2:O00748:OID21366:v1:Oncology	CES2:O00748:OID21366:v1:Oncology	1	0.0735665	0.0844593	0.383738	PPP	O00748	Chen et al.	docosahexaenoate (dha; 22:6n3)	HMDB0002183	ENSG00000172831	CES2	FALSE
73791	MR-IVW	GCST90199651	docosahexaenoate (dha; 22:6n3)	CHAC2:Q8WUX2:OID21230:v1:Oncology	CHAC2:Q8WUX2:OID21230:v1:Oncology	1	-0.172459	0.0852546	0.0430864	PPP	Q8WUX2	Chen et al.	docosahexaenoate (dha; 22:6n3)	HMDB0002183	ENSG00000143942	CHAC2	FALSE
73794	MR-IVW	GCST90199651	docosahexaenoate (dha; 22:6n3)	CKB:P12277:OID30400:v1:Cardiometabolic_II	CKB:P12277:OID30400:v1:Cardiometabolic_II	1	0.033824	0.083972	0.687095	PPP	P12277	Chen et al.	docosahexaenoate (dha; 22:6n3)	HMDB0002183	ENSG00000166165	CKB	FALSE
73796	MR-IVW	GCST90199651	docosahexaenoate (dha; 22:6n3)	CKMT1A_CKMT1B:P12532:OID20721:v1:Inflammation	CKMT1A_CKMT1B:P12532:OID20721:v1:Inflammation	1	-0.0459488	0.0844687	0.586459	PPP	P12532	Chen et al.	docosahexaenoate (dha; 22:6n3)	HMDB0002183	ENSG00000237289	CKMT1A	FALSE
73797	MR-IVW	GCST90199651	docosahexaenoate (dha; 22:6n3)	CNDP1:Q96KN2:OID20347:v1:Cardiometabolic	CNDP1:Q96KN2:OID20347:v1:Cardiometabolic	1	0.0790046	0.0841138	0.347598	PPP	Q96KN2	Chen et al.	docosahexaenoate (dha; 22:6n3)	HMDB0002183	ENSG00000150656	CNDP1	FALSE
73799	MR-IVW	GCST90199651	docosahexaenoate (dha; 22:6n3)	COMT:P21964:OID20086:v1:Cardiometabolic	COMT:P21964:OID20086:v1:Cardiometabolic	1	-0.102056	0.085397	0.232056	PPP	P21964	Chen et al.	docosahexaenoate (dha; 22:6n3)	HMDB0002183	ENSG00000093010	COMT	FALSE
73802	MR-IVW	GCST90199651	docosahexaenoate (dha; 22:6n3)	DARS1:P14868:OID20903:v1:Neurology	DARS1:P14868:OID20903:v1:Neurology	1	-0.137484	0.0846566	0.104372	PPP	P14868	Chen et al.	docosahexaenoate (dha; 22:6n3)	HMDB0002183	ENSG00000115866	DARS	FALSE
73803	MR-IVW	GCST90199651	docosahexaenoate (dha; 22:6n3)	DBH:P09172:OID30703:v1:Inflammation_II	DBH:P09172:OID30703:v1:Inflammation_II	1	-0.179057	0.0839764	0.0329884	PPP	P09172	Chen et al.	docosahexaenoate (dha; 22:6n3)	HMDB0002183	ENSG00000123454	DBH	FALSE
73804	MR-IVW	GCST90199651	docosahexaenoate (dha; 22:6n3)	DGKA:P23743:OID30546:v1:Inflammation_II	DGKA:P23743:OID30546:v1:Inflammation_II	1	-0.176635	0.0851586	0.038062	PPP	P23743	Chen et al.	docosahexaenoate (dha; 22:6n3)	HMDB0002183	ENSG00000065357	DGKA	FALSE
73806	MR-IVW	GCST90199651	docosahexaenoate (dha; 22:6n3)	DGKZ:Q13574:OID20466:v1:Inflammation	DGKZ:Q13574:OID20466:v1:Inflammation	1	-0.145342	0.0850277	0.0873871	PPP	Q13574	Chen et al.	docosahexaenoate (dha; 22:6n3)	HMDB0002183	ENSG00000149091	DGKZ	FALSE
73807	MR-IVW	GCST90199651	docosahexaenoate (dha; 22:6n3)	DHODH:Q02127:OID30137:v1:Cardiometabolic_II	DHODH:Q02127:OID30137:v1:Cardiometabolic_II	1	-0.0842505	0.085317	0.323398	PPP	Q02127	Chen et al.	docosahexaenoate (dha; 22:6n3)	HMDB0002183	ENSG00000102967	DHODH	FALSE
73808	MR-IVW	GCST90199651	docosahexaenoate (dha; 22:6n3)	DHPS:P49366:OID31357:v1:Oncology_II	DHPS:P49366:OID31357:v1:Oncology_II	1	-0.0276767	0.0841546	0.742247	PPP	P49366	Chen et al.	docosahexaenoate (dha; 22:6n3)	HMDB0002183	ENSG00000095059	DHPS	FALSE
73809	MR-IVW	GCST90199651	docosahexaenoate (dha; 22:6n3)	DNM1:Q05193:OID31458:v1:Oncology_II	DNM1:Q05193:OID31458:v1:Oncology_II	1	-0.0370109	0.0841308	0.659995	PPP	Q05193	Chen et al.	docosahexaenoate (dha; 22:6n3)	HMDB0002183	ENSG00000106976	DNM1	FALSE
73810	MR-IVW	GCST90199651	docosahexaenoate (dha; 22:6n3)	DNM3:Q9UQ16:OID31000:v1:Neurology_II	DNM3:Q9UQ16:OID31000:v1:Neurology_II	1	-0.124736	0.0840314	0.137704	PPP	Q9UQ16	Chen et al.	docosahexaenoate (dha; 22:6n3)	HMDB0002183	ENSG00000197959	DNM3	FALSE
73811	MR-IVW	GCST90199651	docosahexaenoate (dha; 22:6n3)	DTYMK:P23919:OID30308:v1:Cardiometabolic_II	DTYMK:P23919:OID30308:v1:Cardiometabolic_II	1	-0.203945	0.0839426	0.0151164	PPP	P23919	Chen et al.	docosahexaenoate (dha; 22:6n3)	HMDB0002183	ENSG00000168393	DTYMK	FALSE
73813	MR-IVW	GCST90199651	docosahexaenoate (dha; 22:6n3)	ENOPH1:Q9UHY7:OID31349:v1:Oncology_II	ENOPH1:Q9UHY7:OID31349:v1:Oncology_II	1	-0.166861	0.0841498	0.0473782	PPP	Q9UHY7	Chen et al.	docosahexaenoate (dha; 22:6n3)	HMDB0002183	ENSG00000145293	ENOPH1	FALSE
73815	MR-IVW	GCST90199651	docosahexaenoate (dha; 22:6n3)	ENPP7:Q6UWV6:OID20689:v1:Inflammation	ENPP7:Q6UWV6:OID20689:v1:Inflammation	1	-0.0930022	0.0856654	0.277636	PPP	Q6UWV6	Chen et al.	docosahexaenoate (dha; 22:6n3)	HMDB0002183	ENSG00000182156	ENPP7	FALSE
73820	MR-IVW	GCST90199651	docosahexaenoate (dha; 22:6n3)	ENTPD5:O75356:OID20104:v1:Cardiometabolic	ENTPD5:O75356:OID20104:v1:Cardiometabolic	1	-0.489178	0.0850417	8.80832e-09	PPP	O75356	Chen et al.	docosahexaenoate (dha; 22:6n3)	HMDB0002183	ENSG00000187097	ENTPD5	FALSE
73822	MR-IVW	GCST90199651	docosahexaenoate (dha; 22:6n3)	ENTPD6:O75354:OID20100:v1:Cardiometabolic	ENTPD6:O75354:OID20100:v1:Cardiometabolic	1	-0.0238785	0.0850841	0.778982	PPP	O75354	Chen et al.	docosahexaenoate (dha; 22:6n3)	HMDB0002183	ENSG00000197586	ENTPD6	FALSE
73826	MR-IVW	GCST90199651	docosahexaenoate (dha; 22:6n3)	FARSA:Q9Y285:OID30887:v1:Neurology_II	FARSA:Q9Y285:OID30887:v1:Neurology_II	1	-0.0359842	0.0851175	0.672471	PPP	Q9Y285	Chen et al.	docosahexaenoate (dha; 22:6n3)	HMDB0002183	ENSG00000179115	FARSA	FALSE
73828	MR-IVW	GCST90199651	docosahexaenoate (dha; 22:6n3)	FBP1:P09467:OID20227:v1:Cardiometabolic	FBP1:P09467:OID20227:v1:Cardiometabolic	1	0.0861213	0.0842582	0.306728	PPP	P09467	Chen et al.	docosahexaenoate (dha; 22:6n3)	HMDB0002183	ENSG00000165140	FBP1	FALSE
73832	MR-IVW	GCST90199651	docosahexaenoate (dha; 22:6n3)	FOLH1:Q04609:OID30430:v1:Inflammation_II	FOLH1:Q04609:OID30430:v1:Inflammation_II	1	-0.111225	0.085162	0.19154	PPP	Q04609	Chen et al.	docosahexaenoate (dha; 22:6n3)	HMDB0002183	ENSG00000086205	FOLH1	FALSE
73833	MR-IVW	GCST90199651	docosahexaenoate (dha; 22:6n3)	GAD1:Q99259:OID31166:v1:Oncology_II	GAD1:Q99259:OID31166:v1:Oncology_II	1	0.0543096	0.0855236	0.525412	PPP	Q99259	Chen et al.	docosahexaenoate (dha; 22:6n3)	HMDB0002183	ENSG00000128683	GAD1	FALSE
73834	MR-IVW	GCST90199651	docosahexaenoate (dha; 22:6n3)	GAD2:Q05329:OID30449:v1:Inflammation_II	GAD2:Q05329:OID30449:v1:Inflammation_II	1	0.0474806	0.0851638	0.577172	PPP	Q05329	Chen et al.	docosahexaenoate (dha; 22:6n3)	HMDB0002183	ENSG00000136750	GAD2	FALSE
73835	MR-IVW	GCST90199651	docosahexaenoate (dha; 22:6n3)	GAMT:Q14353:OID30133:v1:Cardiometabolic_II	GAMT:Q14353:OID30133:v1:Cardiometabolic_II	1	-0.0472789	0.0853178	0.579476	PPP	Q14353	Chen et al.	docosahexaenoate (dha; 22:6n3)	HMDB0002183	ENSG00000130005	GAMT	FALSE
73836	MR-IVW	GCST90199651	docosahexaenoate (dha; 22:6n3)	GAPDH:P04406:OID30600:v1:Inflammation_II	GAPDH:P04406:OID30600:v1:Inflammation_II	1	-0.0502238	0.0858775	0.558662	PPP	P04406	Chen et al.	docosahexaenoate (dha; 22:6n3)	HMDB0002183	ENSG00000111640	GAPDH	FALSE
73838	MR-IVW	GCST90199651	docosahexaenoate (dha; 22:6n3)	GART:P22102:OID31004:v1:Neurology_II	GART:P22102:OID31004:v1:Neurology_II	1	-0.105078	0.0840322	0.211137	PPP	P22102	Chen et al.	docosahexaenoate (dha; 22:6n3)	HMDB0002183	ENSG00000159131	GART	FALSE
73841	MR-IVW	GCST90199651	docosahexaenoate (dha; 22:6n3)	GGCT:O75223:OID30304:v1:Cardiometabolic_II	GGCT:O75223:OID30304:v1:Cardiometabolic_II	1	-0.190144	0.0840253	0.0236398	PPP	O75223	Chen et al.	docosahexaenoate (dha; 22:6n3)	HMDB0002183	ENSG00000006625	GGCT	FALSE
73842	MR-IVW	GCST90199651	docosahexaenoate (dha; 22:6n3)	GLA:P06280:OID30594:v1:Inflammation_II	GLA:P06280:OID30594:v1:Inflammation_II	1	-0.212753	0.0849695	0.0122843	PPP	P06280	Chen et al.	docosahexaenoate (dha; 22:6n3)	HMDB0002183	ENSG00000102393	GLA	FALSE
73843	MR-IVW	GCST90199651	docosahexaenoate (dha; 22:6n3)	GMPR2:Q9P2T1:OID30623:v1:Inflammation_II	GMPR2:Q9P2T1:OID30623:v1:Inflammation_II	1	-0.117108	0.084897	0.167766	PPP	Q9P2T1	Chen et al.	docosahexaenoate (dha; 22:6n3)	HMDB0002183	ENSG00000100938	GMPR2	FALSE
73844	MR-IVW	GCST90199651	docosahexaenoate (dha; 22:6n3)	GMPR:P36959:OID20641:v1:Inflammation	GMPR:P36959:OID20641:v1:Inflammation	1	-0.240306	0.0838078	0.0041393	PPP	P36959	Chen et al.	docosahexaenoate (dha; 22:6n3)	HMDB0002183	ENSG00000137198	GMPR	FALSE
73848	MR-IVW	GCST90199651	docosahexaenoate (dha; 22:6n3)	GUK1:Q16774:OID30148:v1:Cardiometabolic_II	GUK1:Q16774:OID30148:v1:Cardiometabolic_II	1	-0.0340693	0.085318	0.689657	PPP	Q16774	Chen et al.	docosahexaenoate (dha; 22:6n3)	HMDB0002183	ENSG00000143774	GUK1	FALSE
73849	MR-IVW	GCST90199651	docosahexaenoate (dha; 22:6n3)	HARS1:P12081:OID21086:v1:Neurology	HARS1:P12081:OID21086:v1:Neurology	1	-0.185282	0.084261	0.0278844	PPP	P12081	Chen et al.	docosahexaenoate (dha; 22:6n3)	HMDB0002183	ENSG00000170445	HARS	FALSE
73850	MR-IVW	GCST90199651	docosahexaenoate (dha; 22:6n3)	HDDC2:Q7Z4H3:OID31447:v1:Oncology_II	HDDC2:Q7Z4H3:OID31447:v1:Oncology_II	1	-0.161399	0.0841264	0.0550433	PPP	Q7Z4H3	Chen et al.	docosahexaenoate (dha; 22:6n3)	HMDB0002183	ENSG00000111906	HDDC2	FALSE
73853	MR-IVW	GCST90199651	docosahexaenoate (dha; 22:6n3)	HK2:P52789:OID20065:v1:Cardiometabolic	HK2:P52789:OID20065:v1:Cardiometabolic	1	0.145484	0.0850805	0.0872748	PPP	P52789	Chen et al.	docosahexaenoate (dha; 22:6n3)	HMDB0002183	ENSG00000159399	HK2	FALSE
73854	MR-IVW	GCST90199651	docosahexaenoate (dha; 22:6n3)	HMGCL:P35914:OID30214:v1:Cardiometabolic_II	HMGCL:P35914:OID30214:v1:Cardiometabolic_II	1	-0.148182	0.0850816	0.0815703	PPP	P35914	Chen et al.	docosahexaenoate (dha; 22:6n3)	HMDB0002183	ENSG00000117305	HMGCL	FALSE
73855	MR-IVW	GCST90199651	docosahexaenoate (dha; 22:6n3)	HMOX1:P09601:OID20217:v1:Cardiometabolic	HMOX1:P09601:OID20217:v1:Cardiometabolic	1	-0.194021	0.0848187	0.0221681	PPP	P09601	Chen et al.	docosahexaenoate (dha; 22:6n3)	HMDB0002183	ENSG00000100292	HMOX1	FALSE
73857	MR-IVW	GCST90199651	docosahexaenoate (dha; 22:6n3)	HMOX2:P30519:OID20887:v1:Neurology	HMOX2:P30519:OID20887:v1:Neurology	1	-0.245388	0.0852297	0.00398759	PPP	P30519	Chen et al.	docosahexaenoate (dha; 22:6n3)	HMDB0002183	ENSG00000103415	HMOX2	FALSE
73858	MR-IVW	GCST90199651	docosahexaenoate (dha; 22:6n3)	HNMT:P50135:OID20975:v1:Neurology	HNMT:P50135:OID20975:v1:Neurology	1	0.0221214	0.0848087	0.794216	PPP	P50135	Chen et al.	docosahexaenoate (dha; 22:6n3)	HMDB0002183	ENSG00000150540	HNMT	FALSE
73860	MR-IVW	GCST90199651	docosahexaenoate (dha; 22:6n3)	HRAS:P01112:OID31263:v1:Oncology_II	HRAS:P01112:OID31263:v1:Oncology_II	1	0.0206622	0.0847858	0.807464	PPP	P01112	Chen et al.	docosahexaenoate (dha; 22:6n3)	HMDB0002183	ENSG00000174775	HRAS	FALSE
73863	MR-IVW	GCST90199651	docosahexaenoate (dha; 22:6n3)	IDO1:P14902:OID30230:v1:Cardiometabolic_II	IDO1:P14902:OID30230:v1:Cardiometabolic_II	1	0.0118412	0.0850855	0.889317	PPP	P14902	Chen et al.	docosahexaenoate (dha; 22:6n3)	HMDB0002183	ENSG00000131203	IDO1	FALSE
73864	MR-IVW	GCST90199651	docosahexaenoate (dha; 22:6n3)	IDO1:P14902:OID30563:v1:Inflammation_II	IDO1:P14902:OID30563:v1:Inflammation_II	1	0.0307577	0.085164	0.717981	PPP	P14902	Chen et al.	docosahexaenoate (dha; 22:6n3)	HMDB0002183	ENSG00000131203	IDO1	FALSE
73865	MR-IVW	GCST90199651	docosahexaenoate (dha; 22:6n3)	IDO1:P14902:OID31050:v1:Neurology_II	IDO1:P14902:OID31050:v1:Neurology_II	1	0.00593109	0.0840341	0.943732	PPP	P14902	Chen et al.	docosahexaenoate (dha; 22:6n3)	HMDB0002183	ENSG00000131203	IDO1	FALSE
73866	MR-IVW	GCST90199651	docosahexaenoate (dha; 22:6n3)	IDO1:P14902:OID31474:v1:Oncology_II	IDO1:P14902:OID31474:v1:Oncology_II	1	0.0423075	0.0841307	0.61505	PPP	P14902	Chen et al.	docosahexaenoate (dha; 22:6n3)	HMDB0002183	ENSG00000131203	IDO1	FALSE
73869	MR-IVW	GCST90199651	docosahexaenoate (dha; 22:6n3)	IL18R1:Q13478:OID20652:v1:Inflammation	IL18R1:Q13478:OID20652:v1:Inflammation	1	-0.225585	0.083809	0.00710977	PPP	Q13478	Chen et al.	docosahexaenoate (dha; 22:6n3)	HMDB0002183	ENSG00000115604	IL18R1	FALSE
73870	MR-IVW	GCST90199651	docosahexaenoate (dha; 22:6n3)	IL18RAP:O95256:OID20900:v1:Neurology	IL18RAP:O95256:OID20900:v1:Neurology	1	-0.0530155	0.0848185	0.531941	PPP	O95256	Chen et al.	docosahexaenoate (dha; 22:6n3)	HMDB0002183	ENSG00000115607	IL18RAP	FALSE
73872	MR-IVW	GCST90199651	docosahexaenoate (dha; 22:6n3)	IL1R1:P14778:OID21116:v1:Neurology	IL1R1:P14778:OID21116:v1:Neurology	1	-0.350874	0.0843205	3.16583e-05	PPP	P14778	Chen et al.	docosahexaenoate (dha; 22:6n3)	HMDB0002183	ENSG00000115594	IL1R1	FALSE
73875	MR-IVW	GCST90199651	docosahexaenoate (dha; 22:6n3)	IL1RAP:Q9NPH3:OID21126:v1:Neurology	IL1RAP:Q9NPH3:OID21126:v1:Neurology	1	0.0218249	0.0842669	0.795638	PPP	Q9NPH3	Chen et al.	docosahexaenoate (dha; 22:6n3)	HMDB0002183	ENSG00000196083	IL1RAP	FALSE
73877	MR-IVW	GCST90199651	docosahexaenoate (dha; 22:6n3)	IL1RL1:Q01638:OID20250:v1:Cardiometabolic	IL1RL1:Q01638:OID20250:v1:Cardiometabolic	1	0.0170015	0.0839276	0.839469	PPP	Q01638	Chen et al.	docosahexaenoate (dha; 22:6n3)	HMDB0002183	ENSG00000115602	IL1RL1	FALSE
73879	MR-IVW	GCST90199651	docosahexaenoate (dha; 22:6n3)	IL1RL2:Q9HB29:OID20487:v1:Inflammation	IL1RL2:Q9HB29:OID20487:v1:Inflammation	1	-0.198282	0.0850245	0.0196979	PPP	Q9HB29	Chen et al.	docosahexaenoate (dha; 22:6n3)	HMDB0002183	ENSG00000115598	IL1RL2	FALSE
73883	MR-IVW	GCST90199651	docosahexaenoate (dha; 22:6n3)	INPP1:P49441:OID21345:v1:Oncology	INPP1:P49441:OID21345:v1:Oncology	1	-0.0605529	0.0844597	0.473408	PPP	P49441	Chen et al.	docosahexaenoate (dha; 22:6n3)	HMDB0002183	ENSG00000151689	INPP1	FALSE
73884	MR-IVW	GCST90199651	docosahexaenoate (dha; 22:6n3)	INPPL1:O15357:OID21314:v1:Oncology	INPPL1:O15357:OID21314:v1:Oncology	1	-0.0643905	0.0844596	0.445832	PPP	O15357	Chen et al.	docosahexaenoate (dha; 22:6n3)	HMDB0002183	ENSG00000165458	INPPL1	FALSE
73886	MR-IVW	GCST90199651	docosahexaenoate (dha; 22:6n3)	KDM3A:Q9Y4C1:OID30426:v1:Inflammation_II	KDM3A:Q9Y4C1:OID30426:v1:Inflammation_II	1	-0.0118888	0.0851641	0.888977	PPP	Q9Y4C1	Chen et al.	docosahexaenoate (dha; 22:6n3)	HMDB0002183	ENSG00000115548	KDM3A	FALSE
73887	MR-IVW	GCST90199651	docosahexaenoate (dha; 22:6n3)	KHK:P50053:OID30241:v1:Cardiometabolic_II	KHK:P50053:OID30241:v1:Cardiometabolic_II	1	0.00340104	0.0850855	0.968115	PPP	P50053	Chen et al.	docosahexaenoate (dha; 22:6n3)	HMDB0002183	ENSG00000138030	KHK	FALSE
73891	MR-IVW	GCST90199651	docosahexaenoate (dha; 22:6n3)	KYNU:Q16719:OID20669:v1:Inflammation	KYNU:Q16719:OID20669:v1:Inflammation	1	0.0585069	0.0838173	0.485159	PPP	Q16719	Chen et al.	docosahexaenoate (dha; 22:6n3)	HMDB0002183	ENSG00000115919	KYNU	FALSE
73894	MR-IVW	GCST90199651	docosahexaenoate (dha; 22:6n3)	LYPLA2:O95372:OID30817:v1:Neurology_II	LYPLA2:O95372:OID30817:v1:Neurology_II	1	-0.0276457	0.0853116	0.745896	PPP	O95372	Chen et al.	docosahexaenoate (dha; 22:6n3)	HMDB0002183	ENSG00000011009	LYPLA2	FALSE
73896	MR-IVW	GCST90199651	docosahexaenoate (dha; 22:6n3)	MARS1:P56192:OID30658:v1:Inflammation_II	MARS1:P56192:OID30658:v1:Inflammation_II	1	-0.162743	0.0849729	0.0554622	PPP	P56192	Chen et al.	docosahexaenoate (dha; 22:6n3)	HMDB0002183	ENSG00000166986	MARS1	FALSE
73897	MR-IVW	GCST90199651	docosahexaenoate (dha; 22:6n3)	MGLL:Q99685:OID20711:v1:Inflammation	MGLL:Q99685:OID20711:v1:Inflammation	1	-0.113954	0.0841437	0.175647	PPP	Q99685	Chen et al.	docosahexaenoate (dha; 22:6n3)	HMDB0002183	ENSG00000074416	MGLL	FALSE
73901	MR-IVW	GCST90199651	docosahexaenoate (dha; 22:6n3)	MSRA:Q9UJ68:OID21513:v1:Oncology	MSRA:Q9UJ68:OID21513:v1:Oncology	1	-0.1075	0.0840967	0.201147	PPP	Q9UJ68	Chen et al.	docosahexaenoate (dha; 22:6n3)	HMDB0002183	ENSG00000175806	MSRA	FALSE
73904	MR-IVW	GCST90199651	docosahexaenoate (dha; 22:6n3)	MTR:Q99707:OID30110:v1:Cardiometabolic_II	MTR:Q99707:OID30110:v1:Cardiometabolic_II	1	-0.0575222	0.0853176	0.500176	PPP	Q99707	Chen et al.	docosahexaenoate (dha; 22:6n3)	HMDB0002183	ENSG00000116984	MTR	FALSE
73905	MR-IVW	GCST90199651	docosahexaenoate (dha; 22:6n3)	MVK:Q03426:OID20459:v1:Inflammation	MVK:Q03426:OID20459:v1:Inflammation	1	-0.193482	0.0850248	0.0228701	PPP	Q03426	Chen et al.	docosahexaenoate (dha; 22:6n3)	HMDB0002183	ENSG00000110921	MVK	FALSE
73908	MR-IVW	GCST90199651	docosahexaenoate (dha; 22:6n3)	NADK:O95544:OID20178:v1:Cardiometabolic	NADK:O95544:OID20178:v1:Cardiometabolic	1	0.0587326	0.0842589	0.485772	PPP	O95544	Chen et al.	docosahexaenoate (dha; 22:6n3)	HMDB0002183	ENSG00000008130	NADK	FALSE
73911	MR-IVW	GCST90199651	docosahexaenoate (dha; 22:6n3)	NAMPT:P43490:OID21227:v1:Oncology	NAMPT:P43490:OID21227:v1:Oncology	1	-0.155479	0.0852556	0.0682004	PPP	P43490	Chen et al.	docosahexaenoate (dha; 22:6n3)	HMDB0002183	ENSG00000105835	NAMPT	FALSE
73912	MR-IVW	GCST90199651	docosahexaenoate (dha; 22:6n3)	NAPRT:Q6XQN6:OID31114:v1:Neurology_II	NAPRT:Q6XQN6:OID31114:v1:Neurology_II	1	0.00875405	0.0840602	0.917058	PPP	Q6XQN6	Chen et al.	docosahexaenoate (dha; 22:6n3)	HMDB0002183	ENSG00000147813	NAPRT	FALSE
73913	MR-IVW	GCST90199651	docosahexaenoate (dha; 22:6n3)	NARS1:O43776:OID31035:v1:Neurology_II	NARS1:O43776:OID31035:v1:Neurology_II	1	-0.130911	0.0840311	0.119259	PPP	O43776	Chen et al.	docosahexaenoate (dha; 22:6n3)	HMDB0002183	ENSG00000134440	NARS1	FALSE
73916	MR-IVW	GCST90199651	docosahexaenoate (dha; 22:6n3)	NME1:P15531:OID30451:v1:Inflammation_II	NME1:P15531:OID30451:v1:Inflammation_II	1	-0.0516809	0.0851637	0.543956	PPP	P15531	Chen et al.	docosahexaenoate (dha; 22:6n3)	HMDB0002183	ENSG00000239672	NME1	FALSE
73917	MR-IVW	GCST90199651	docosahexaenoate (dha; 22:6n3)	NME3:Q13232:OID20789:v1:Inflammation	NME3:Q13232:OID20789:v1:Inflammation	1	-0.241832	0.0842217	0.00408695	PPP	Q13232	Chen et al.	docosahexaenoate (dha; 22:6n3)	HMDB0002183	ENSG00000103024	NME3	FALSE
73918	MR-IVW	GCST90199651	docosahexaenoate (dha; 22:6n3)	NOS1:P29475:OID20863:v1:Neurology	NOS1:P29475:OID20863:v1:Neurology	1	-0.0345404	0.0852402	0.685322	PPP	P29475	Chen et al.	docosahexaenoate (dha; 22:6n3)	HMDB0002183	ENSG00000089250	NOS1	FALSE
73919	MR-IVW	GCST90199651	docosahexaenoate (dha; 22:6n3)	NOS2:P35228:OID30087:v1:Cardiometabolic_II	NOS2:P35228:OID30087:v1:Cardiometabolic_II	1	0.00650843	0.0853182	0.939193	PPP	P35228	Chen et al.	docosahexaenoate (dha; 22:6n3)	HMDB0002183	ENSG00000007171	NOS2	FALSE
73920	MR-IVW	GCST90199651	docosahexaenoate (dha; 22:6n3)	NOS3:P29474:OID20834:v1:Neurology	NOS3:P29474:OID20834:v1:Neurology	1	-0.0116602	0.0852404	0.891196	PPP	P29474	Chen et al.	docosahexaenoate (dha; 22:6n3)	HMDB0002183	ENSG00000164867	NOS3	FALSE
73921	MR-IVW	GCST90199651	docosahexaenoate (dha; 22:6n3)	NPL:Q9BXD5:OID30329:v1:Cardiometabolic_II	NPL:Q9BXD5:OID30329:v1:Cardiometabolic_II	1	-0.271868	0.0839369	0.0011997	PPP	Q9BXD5	Chen et al.	docosahexaenoate (dha; 22:6n3)	HMDB0002183	ENSG00000135838	NPL	FALSE
73925	MR-IVW	GCST90199651	docosahexaenoate (dha; 22:6n3)	OPLAH:O14841:OID30201:v1:Cardiometabolic_II	OPLAH:O14841:OID30201:v1:Cardiometabolic_II	1	-0.0817149	0.0850843	0.336854	PPP	O14841	Chen et al.	docosahexaenoate (dha; 22:6n3)	HMDB0002183	ENSG00000178814	OPLAH	FALSE
73926	MR-IVW	GCST90199651	docosahexaenoate (dha; 22:6n3)	OXCT1:P55809:OID30227:v1:Cardiometabolic_II	OXCT1:P55809:OID30227:v1:Cardiometabolic_II	1	-0.241719	0.0850751	0.00449387	PPP	P55809	Chen et al.	docosahexaenoate (dha; 22:6n3)	HMDB0002183	ENSG00000083720	OXCT1	FALSE
73930	MR-IVW	GCST90199651	docosahexaenoate (dha; 22:6n3)	PAFAH1B3:Q15102:OID30998:v1:Neurology_II	PAFAH1B3:Q15102:OID30998:v1:Neurology_II	1	0.0535218	0.0840336	0.524184	PPP	Q15102	Chen et al.	docosahexaenoate (dha; 22:6n3)	HMDB0002183	ENSG00000079462	PAFAH1B3	FALSE
73932	MR-IVW	GCST90199651	docosahexaenoate (dha; 22:6n3)	PAM:P19021:OID20291:v1:Cardiometabolic	PAM:P19021:OID20291:v1:Cardiometabolic	1	-0.151292	0.0839979	0.0716805	PPP	P19021	Chen et al.	docosahexaenoate (dha; 22:6n3)	HMDB0002183	ENSG00000145730	PAM	FALSE
73935	MR-IVW	GCST90199651	docosahexaenoate (dha; 22:6n3)	PCYT2:Q99447:OID31519:v1:Oncology_II	PCYT2:Q99447:OID31519:v1:Oncology_II	1	-0.14452	0.0841274	0.085821	PPP	Q99447	Chen et al.	docosahexaenoate (dha; 22:6n3)	HMDB0002183	ENSG00000185813	PCYT2	FALSE
73938	MR-IVW	GCST90199651	docosahexaenoate (dha; 22:6n3)	PHOSPHO1:Q8TCT1:OID20922:v1:Neurology	PHOSPHO1:Q8TCT1:OID20922:v1:Neurology	1	0.0233605	0.0845826	0.782406	PPP	Q8TCT1	Chen et al.	docosahexaenoate (dha; 22:6n3)	HMDB0002183	ENSG00000173868	PHOSPHO1	FALSE
73939	MR-IVW	GCST90199651	docosahexaenoate (dha; 22:6n3)	PHYKPL:Q8IUZ5:OID30634:v1:Inflammation_II	PHYKPL:Q8IUZ5:OID30634:v1:Inflammation_II	1	-0.130848	0.0848964	0.123252	PPP	Q8IUZ5	Chen et al.	docosahexaenoate (dha; 22:6n3)	HMDB0002183	ENSG00000175309	PHYKPL	FALSE
73942	MR-IVW	GCST90199651	docosahexaenoate (dha; 22:6n3)	PKLR:P30613:OID20682:v1:Inflammation	PKLR:P30613:OID20682:v1:Inflammation	1	0.108467	0.0842225	0.197793	PPP	P30613	Chen et al.	docosahexaenoate (dha; 22:6n3)	HMDB0002183	ENSG00000143627	PKLR	FALSE
73943	MR-IVW	GCST90199651	docosahexaenoate (dha; 22:6n3)	PLA2G7:Q13093:OID21105:v1:Neurology	PLA2G7:Q13093:OID21105:v1:Neurology	1	0.0984612	0.0842653	0.242619	PPP	Q13093	Chen et al.	docosahexaenoate (dha; 22:6n3)	HMDB0002183	ENSG00000146070	PLA2G7	FALSE
73947	MR-IVW	GCST90199651	docosahexaenoate (dha; 22:6n3)	PMVK:Q15126:OID20850:v1:Neurology	PMVK:Q15126:OID20850:v1:Neurology	1	-0.0604099	0.0853176	0.478908	PPP	Q15126	Chen et al.	docosahexaenoate (dha; 22:6n3)	HMDB0002183	ENSG00000163344	PMVK	FALSE
73950	MR-IVW	GCST90199651	docosahexaenoate (dha; 22:6n3)	PPT1:P50897:OID30947:v1:Neurology_II	PPT1:P50897:OID30947:v1:Neurology_II	1	-0.0703009	0.0851169	0.408842	PPP	P50897	Chen et al.	docosahexaenoate (dha; 22:6n3)	HMDB0002183	ENSG00000131238	PPT1	FALSE
73952	MR-IVW	GCST90199651	docosahexaenoate (dha; 22:6n3)	RAB10:P61026:OID30357:v1:Cardiometabolic_II	RAB10:P61026:OID30357:v1:Cardiometabolic_II	1	-0.228814	0.0839407	0.00641272	PPP	P61026	Chen et al.	docosahexaenoate (dha; 22:6n3)	HMDB0002183	ENSG00000084733	RAB10	FALSE
73955	MR-IVW	GCST90199651	docosahexaenoate (dha; 22:6n3)	RAB27B:O00194:OID30354:v1:Cardiometabolic_II	RAB27B:O00194:OID30354:v1:Cardiometabolic_II	1	-0.20919	0.0839422	0.0127001	PPP	O00194	Chen et al.	docosahexaenoate (dha; 22:6n3)	HMDB0002183	ENSG00000041353	RAB27B	FALSE
73956	MR-IVW	GCST90199651	docosahexaenoate (dha; 22:6n3)	RAB2B:Q8WUD1:OID31362:v1:Oncology_II	RAB2B:Q8WUD1:OID31362:v1:Oncology_II	1	-0.137119	0.0841514	0.103221	PPP	Q8WUD1	Chen et al.	docosahexaenoate (dha; 22:6n3)	HMDB0002183	ENSG00000129472	RAB2B	FALSE
73957	MR-IVW	GCST90199651	docosahexaenoate (dha; 22:6n3)	RAB6B:Q9NRW1:OID20817:v1:Neurology	RAB6B:Q9NRW1:OID20817:v1:Neurology	1	0.143421	0.0852368	0.0924478	PPP	Q9NRW1	Chen et al.	docosahexaenoate (dha; 22:6n3)	HMDB0002183	ENSG00000154917	RAB6B	FALSE
73959	MR-IVW	GCST90199651	docosahexaenoate (dha; 22:6n3)	RAC3:P60763:OID30958:v1:Neurology_II	RAC3:P60763:OID30958:v1:Neurology_II	1	0.00532177	0.0851177	0.950147	PPP	P60763	Chen et al.	docosahexaenoate (dha; 22:6n3)	HMDB0002183	ENSG00000169750	RAC3	FALSE
73960	MR-IVW	GCST90199651	docosahexaenoate (dha; 22:6n3)	RALB:P11234:OID30567:v1:Inflammation_II	RALB:P11234:OID30567:v1:Inflammation_II	1	-0.0528693	0.0851637	0.534733	PPP	P11234	Chen et al.	docosahexaenoate (dha; 22:6n3)	HMDB0002183	ENSG00000144118	RALB	FALSE
73961	MR-IVW	GCST90199651	docosahexaenoate (dha; 22:6n3)	RAP1A:P62834:OID30452:v1:Inflammation_II	RAP1A:P62834:OID30452:v1:Inflammation_II	1	-0.0308965	0.085164	0.716763	PPP	P62834	Chen et al.	docosahexaenoate (dha; 22:6n3)	HMDB0002183	ENSG00000116473	RAP1A	FALSE
73963	MR-IVW	GCST90199651	docosahexaenoate (dha; 22:6n3)	RBKS:Q9H477:OID20986:v1:Neurology	RBKS:Q9H477:OID20986:v1:Neurology	1	-0.0392655	0.0852894	0.645244	PPP	Q9H477	Chen et al.	docosahexaenoate (dha; 22:6n3)	HMDB0002183	ENSG00000171174	RBKS	FALSE
73969	MR-IVW	GCST90199651	docosahexaenoate (dha; 22:6n3)	SAT1:P21673:OID30111:v1:Cardiometabolic_II	SAT1:P21673:OID30111:v1:Cardiometabolic_II	1	0.0489224	0.0853178	0.566364	PPP	P21673	Chen et al.	docosahexaenoate (dha; 22:6n3)	HMDB0002183	ENSG00000130066	SAT1	FALSE
73971	MR-IVW	GCST90199651	docosahexaenoate (dha; 22:6n3)	SAT2:Q96F10:OID31306:v1:Oncology_II	SAT2:Q96F10:OID31306:v1:Oncology_II	1	0.0609446	0.0847101	0.471864	PPP	Q96F10	Chen et al.	docosahexaenoate (dha; 22:6n3)	HMDB0002183	ENSG00000141504	SAT2	FALSE
73972	MR-IVW	GCST90199651	docosahexaenoate (dha; 22:6n3)	SCLY:Q96I15:OID21425:v1:Oncology	SCLY:Q96I15:OID21425:v1:Oncology	1	0.10511	0.0840644	0.211174	PPP	Q96I15	Chen et al.	docosahexaenoate (dha; 22:6n3)	HMDB0002183	ENSG00000132330	SCLY	FALSE
73973	MR-IVW	GCST90199651	docosahexaenoate (dha; 22:6n3)	SDHB:P21912:OID31436:v1:Oncology_II	SDHB:P21912:OID31436:v1:Oncology_II	1	-0.162482	0.0841264	0.053433	PPP	P21912	Chen et al.	docosahexaenoate (dha; 22:6n3)	HMDB0002183	ENSG00000117118	SDHB	FALSE
73977	MR-IVW	GCST90199651	docosahexaenoate (dha; 22:6n3)	SETMAR:Q53H47:OID20948:v1:Neurology	SETMAR:Q53H47:OID20948:v1:Neurology	1	-0.153716	0.0847422	0.0696893	PPP	Q53H47	Chen et al.	docosahexaenoate (dha; 22:6n3)	HMDB0002183	ENSG00000170364	SETMAR	FALSE
73978	MR-IVW	GCST90199651	docosahexaenoate (dha; 22:6n3)	SHMT1:P34896:OID20714:v1:Inflammation	SHMT1:P34896:OID20714:v1:Inflammation	1	-0.201575	0.0841388	0.016587	PPP	P34896	Chen et al.	docosahexaenoate (dha; 22:6n3)	HMDB0002183	ENSG00000176974	SHMT1	FALSE
73979	MR-IVW	GCST90199651	docosahexaenoate (dha; 22:6n3)	SIRT1:Q96EB6:OID30439:v1:Inflammation_II	SIRT1:Q96EB6:OID30439:v1:Inflammation_II	1	-0.0354983	0.0851639	0.676808	PPP	Q96EB6	Chen et al.	docosahexaenoate (dha; 22:6n3)	HMDB0002183	ENSG00000096717	SIRT1	FALSE
73981	MR-IVW	GCST90199651	docosahexaenoate (dha; 22:6n3)	SIRT2:Q8IXJ6:OID21375:v1:Oncology	SIRT2:Q8IXJ6:OID21375:v1:Oncology	1	-0.0785108	0.0844592	0.352593	PPP	Q8IXJ6	Chen et al.	docosahexaenoate (dha; 22:6n3)	HMDB0002183	ENSG00000068903	SIRT2	FALSE
73984	MR-IVW	GCST90199651	docosahexaenoate (dha; 22:6n3)	SLC16A1:P53985:OID20799:v1:Neurology	SLC16A1:P53985:OID20799:v1:Neurology	1	0.0320548	0.0852403	0.706878	PPP	P53985	Chen et al.	docosahexaenoate (dha; 22:6n3)	HMDB0002183	ENSG00000155380	SLC16A1	FALSE
73985	MR-IVW	GCST90199651	docosahexaenoate (dha; 22:6n3)	SLC1A4:P43007:OID30926:v1:Neurology_II	SLC1A4:P43007:OID30926:v1:Neurology_II	1	0.185288	0.0851116	0.0294807	PPP	P43007	Chen et al.	docosahexaenoate (dha; 22:6n3)	HMDB0002183	ENSG00000115902	SLC1A4	FALSE
73988	MR-IVW	GCST90199651	docosahexaenoate (dha; 22:6n3)	SMPD3:Q9NY59:OID30477:v1:Inflammation_II	SMPD3:Q9NY59:OID30477:v1:Inflammation_II	1	-0.0453811	0.0851638	0.594125	PPP	Q9NY59	Chen et al.	docosahexaenoate (dha; 22:6n3)	HMDB0002183	ENSG00000103056	SMPD3	FALSE
73989	MR-IVW	GCST90199651	docosahexaenoate (dha; 22:6n3)	SMS:P52788:OID30853:v1:Neurology_II	SMS:P52788:OID30853:v1:Neurology_II	1	-0.0743081	0.0853108	0.383739	PPP	P52788	Chen et al.	docosahexaenoate (dha; 22:6n3)	HMDB0002183	ENSG00000102172	SMS	FALSE
73993	MR-IVW	GCST90199651	docosahexaenoate (dha; 22:6n3)	SPTLC1:O15269:OID31086:v1:Neurology_II	SPTLC1:O15269:OID31086:v1:Neurology_II	1	-0.121763	0.0840576	0.147457	PPP	O15269	Chen et al.	docosahexaenoate (dha; 22:6n3)	HMDB0002183	ENSG00000090054	SPTLC1	FALSE
73995	MR-IVW	GCST90199651	docosahexaenoate (dha; 22:6n3)	SULT1A1:P50225:OID21031:v1:Neurology	SULT1A1:P50225:OID21031:v1:Neurology	1	-0.142393	0.0839216	0.0897451	PPP	P50225	Chen et al.	docosahexaenoate (dha; 22:6n3)	HMDB0002183	ENSG00000196502	SULT1A1	FALSE
73997	MR-IVW	GCST90199651	docosahexaenoate (dha; 22:6n3)	SUOX:P51687:OID31031:v1:Neurology_II	SUOX:P51687:OID31031:v1:Neurology_II	1	0.0575692	0.0840335	0.493297	PPP	P51687	Chen et al.	docosahexaenoate (dha; 22:6n3)	HMDB0002183	ENSG00000139531	SUOX	FALSE
73998	MR-IVW	GCST90199651	docosahexaenoate (dha; 22:6n3)	TARS1:P26639:OID31343:v1:Oncology_II	TARS1:P26639:OID31343:v1:Oncology_II	1	-0.0694064	0.0841538	0.40951	PPP	P26639	Chen et al.	docosahexaenoate (dha; 22:6n3)	HMDB0002183	ENSG00000113407	TARS	FALSE
73999	MR-IVW	GCST90199651	docosahexaenoate (dha; 22:6n3)	TDO2:P48775:OID30910:v1:Neurology_II	TDO2:P48775:OID30910:v1:Neurology_II	1	0.0203971	0.0851177	0.810614	PPP	P48775	Chen et al.	docosahexaenoate (dha; 22:6n3)	HMDB0002183	ENSG00000151790	TDO2	FALSE
74000	MR-IVW	GCST90199651	docosahexaenoate (dha; 22:6n3)	THTPA:Q9BU02:OID31375:v1:Oncology_II	THTPA:Q9BU02:OID31375:v1:Oncology_II	1	-0.12706	0.0842367	0.131459	PPP	Q9BU02	Chen et al.	docosahexaenoate (dha; 22:6n3)	HMDB0002183	ENSG00000259431	THTPA	FALSE
74002	MR-IVW	GCST90199651	docosahexaenoate (dha; 22:6n3)	TIGAR:Q9NQ88:OID20894:v1:Neurology	TIGAR:Q9NQ88:OID20894:v1:Neurology	1	-0.184623	0.0853135	0.0304604	PPP	Q9NQ88	Chen et al.	docosahexaenoate (dha; 22:6n3)	HMDB0002183	ENSG00000078237	TIGAR	FALSE
74004	MR-IVW	GCST90199651	docosahexaenoate (dha; 22:6n3)	TK1:P04183:OID31294:v1:Oncology_II	TK1:P04183:OID31294:v1:Oncology_II	1	-0.0870457	0.0847094	0.304147	PPP	P04183	Chen et al.	docosahexaenoate (dha; 22:6n3)	HMDB0002183	ENSG00000167900	TK1	FALSE
74006	MR-IVW	GCST90199651	docosahexaenoate (dha; 22:6n3)	TPK1:Q9H3S4:OID30338:v1:Cardiometabolic_II	TPK1:Q9H3S4:OID30338:v1:Cardiometabolic_II	1	-0.278019	0.0839363	0.000925464	PPP	Q9H3S4	Chen et al.	docosahexaenoate (dha; 22:6n3)	HMDB0002183	ENSG00000196511	TPK1	FALSE
74007	MR-IVW	GCST90199651	docosahexaenoate (dha; 22:6n3)	TREH:O43280:OID30388:v1:Cardiometabolic_II	TREH:O43280:OID30388:v1:Cardiometabolic_II	1	0.178691	0.0839666	0.0333271	PPP	O43280	Chen et al.	docosahexaenoate (dha; 22:6n3)	HMDB0002183	ENSG00000118094	TREH	FALSE
74008	MR-IVW	GCST90199651	docosahexaenoate (dha; 22:6n3)	TYMP:P19971:OID20234:v1:Cardiometabolic	TYMP:P19971:OID20234:v1:Cardiometabolic	1	-0.160248	0.0845693	0.0581089	PPP	P19971	Chen et al.	docosahexaenoate (dha; 22:6n3)	HMDB0002183	ENSG00000025708	TYMP	FALSE
74010	MR-IVW	GCST90199651	docosahexaenoate (dha; 22:6n3)	UPB1:Q9UBR1:OID30352:v1:Cardiometabolic_II	UPB1:Q9UBR1:OID30352:v1:Cardiometabolic_II	1	0.118391	0.0839474	0.15845	PPP	Q9UBR1	Chen et al.	docosahexaenoate (dha; 22:6n3)	HMDB0002183	ENSG00000100024	UPB1	FALSE
74012	MR-IVW	GCST90199651	docosahexaenoate (dha; 22:6n3)	VNN1:O95497:OID30711:v1:Inflammation_II	VNN1:O95497:OID30711:v1:Inflammation_II	1	-0.341336	0.0838763	4.71109e-05	PPP	O95497	Chen et al.	docosahexaenoate (dha; 22:6n3)	HMDB0002183	ENSG00000112299	VNN1	FALSE
74013	MR-IVW	GCST90199651	docosahexaenoate (dha; 22:6n3)	VNN2:O95498:OID21310:v1:Oncology	VNN2:O95498:OID21310:v1:Oncology	1	-0.203623	0.084453	0.0159051	PPP	O95498	Chen et al.	docosahexaenoate (dha; 22:6n3)	HMDB0002183	ENSG00000112303	VNN2	FALSE
74014	MR-IVW	GCST90199651	docosahexaenoate (dha; 22:6n3)	WARS:P23381:OID21084:v1:Neurology	WARS:P23381:OID21084:v1:Neurology	1	-0.196825	0.0842602	0.0194956	PPP	P23381	Chen et al.	docosahexaenoate (dha; 22:6n3)	HMDB0002183	ENSG00000140105	WARS	FALSE
74015	MR-IVW	GCST90199651	docosahexaenoate (dha; 22:6n3)	YARS1:P54577:OID31494:v1:Oncology_II	YARS1:P54577:OID31494:v1:Oncology_II	1	-0.107369	0.084129	0.201869	PPP	P54577	Chen et al.	docosahexaenoate (dha; 22:6n3)	HMDB0002183	ENSG00000134684	YARS	FALSE
74016	MR-IVW	GCST90199652	1-stearoyl-2-oleoyl-gps (18:0/18:1)	10024_44_HOGA1_HOGA1	10024_44_HOGA1_HOGA1	1	0.0851059	0.0632433	0.178403	DeCODE	Q86XE5	Chen et al.	1-stearoyl-2-oleoyl-gps (18:0/18:1)	HMDB0010163	ENSG00000241935	HOGA1	FALSE
74017	MR-IVW	GCST90199652	1-stearoyl-2-oleoyl-gps (18:0/18:1)	10086_39_CBS_CBS	10086_39_CBS_CBS	1	0.0419693	0.0632445	0.506944	DeCODE	P35520	Chen et al.	1-stearoyl-2-oleoyl-gps (18:0/18:1)	HMDB0010163	ENSG00000160200	CBS	FALSE
74018	MR-IVW	GCST90199652	1-stearoyl-2-oleoyl-gps (18:0/18:1)	10531_18_NRAS_RASN	10531_18_NRAS_RASN	1	0.275312	0.063228	1.33505e-05	DeCODE	P01111	Chen et al.	1-stearoyl-2-oleoyl-gps (18:0/18:1)	HMDB0010163	ENSG00000213281	NRAS	FALSE
74019	MR-IVW	GCST90199652	1-stearoyl-2-oleoyl-gps (18:0/18:1)	10612_18_PLOD3_PLOD3	10612_18_PLOD3_PLOD3	1	-0.0605757	0.0632441	0.33816	DeCODE	O60568	Chen et al.	1-stearoyl-2-oleoyl-gps (18:0/18:1)	HMDB0010163	ENSG00000106397	PLOD3	FALSE
74020	MR-IVW	GCST90199652	1-stearoyl-2-oleoyl-gps (18:0/18:1)	11098_1_PDXK_PDXK	11098_1_PDXK_PDXK	1	0.269147	0.063226	2.07282e-05	DeCODE	O00764	Chen et al.	1-stearoyl-2-oleoyl-gps (18:0/18:1)	HMDB0010163	ENSG00000160209	PDXK	FALSE
74021	MR-IVW	GCST90199652	1-stearoyl-2-oleoyl-gps (18:0/18:1)	11241_8_ASL_ARLY	11241_8_ASL_ARLY	1	0.0238679	0.0632421	0.705873	DeCODE	P04424	Chen et al.	1-stearoyl-2-oleoyl-gps (18:0/18:1)	HMDB0010163	ENSG00000126522	ASL	FALSE
74022	MR-IVW	GCST90199652	1-stearoyl-2-oleoyl-gps (18:0/18:1)	11247_20_NAGS_NAGS	11247_20_NAGS_NAGS	1	0.00688913	0.0632422	0.913256	DeCODE	Q8N159	Chen et al.	1-stearoyl-2-oleoyl-gps (18:0/18:1)	HMDB0010163	ENSG00000161653	NAGS	FALSE
74023	MR-IVW	GCST90199652	1-stearoyl-2-oleoyl-gps (18:0/18:1)	11280_6_GAD1_DCE1	11280_6_GAD1_DCE1	1	-0.0893942	0.0632405	0.157491	DeCODE	Q99259	Chen et al.	1-stearoyl-2-oleoyl-gps (18:0/18:1)	HMDB0010163	ENSG00000128683	GAD1	FALSE
74024	MR-IVW	GCST90199652	1-stearoyl-2-oleoyl-gps (18:0/18:1)	11348_132_P4HA2_P4HA2	11348_132_P4HA2_P4HA2	1	-0.0443284	0.0632418	0.483344	DeCODE	O15460	Chen et al.	1-stearoyl-2-oleoyl-gps (18:0/18:1)	HMDB0010163	ENSG00000072682	P4HA2	FALSE
74025	MR-IVW	GCST90199652	1-stearoyl-2-oleoyl-gps (18:0/18:1)	11361_73_TYMP_TP	11361_73_TYMP_TP	1	0.232159	0.0632302	0.000240987	DeCODE	P19971	Chen et al.	1-stearoyl-2-oleoyl-gps (18:0/18:1)	HMDB0010163	ENSG00000025708	TYMP	FALSE
74026	MR-IVW	GCST90199652	1-stearoyl-2-oleoyl-gps (18:0/18:1)	11368_32_AK2_KAD2	11368_32_AK2_KAD2	1	0.332931	0.0632174	1.39093e-07	DeCODE	P54819	Chen et al.	1-stearoyl-2-oleoyl-gps (18:0/18:1)	HMDB0010163	ENSG00000004455	AK2	FALSE
74027	MR-IVW	GCST90199652	1-stearoyl-2-oleoyl-gps (18:0/18:1)	11377_19_ADH7_ADH7	11377_19_ADH7_ADH7	1	-0.0767564	0.0632409	0.224857	DeCODE	P40394	Chen et al.	1-stearoyl-2-oleoyl-gps (18:0/18:1)	HMDB0010163	ENSG00000196344	ADH7	FALSE
74028	MR-IVW	GCST90199652	1-stearoyl-2-oleoyl-gps (18:0/18:1)	11381_56_PRPS1_PRPS1	11381_56_PRPS1_PRPS1	1	-0.00638407	0.0632422	0.919593	DeCODE	P60891	Chen et al.	1-stearoyl-2-oleoyl-gps (18:0/18:1)	HMDB0010163	ENSG00000147224	PRPS1	FALSE
74029	MR-IVW	GCST90199652	1-stearoyl-2-oleoyl-gps (18:0/18:1)	11382_5_BLVRA_BIEA	11382_5_BLVRA_BIEA	1	0.252568	0.063228	6.48149e-05	DeCODE	P53004	Chen et al.	1-stearoyl-2-oleoyl-gps (18:0/18:1)	HMDB0010163	ENSG00000106605	BLVRA	FALSE
74030	MR-IVW	GCST90199652	1-stearoyl-2-oleoyl-gps (18:0/18:1)	11391_69_MVK_MVK	11391_69_MVK_MVK	1	0.169148	0.0632358	0.00747579	DeCODE	Q03426	Chen et al.	1-stearoyl-2-oleoyl-gps (18:0/18:1)	HMDB0010163	ENSG00000110921	MVK	FALSE
74031	MR-IVW	GCST90199652	1-stearoyl-2-oleoyl-gps (18:0/18:1)	11402_17_KMT2C_KMT2C	11402_17_KMT2C_KMT2C	1	-0.0286632	0.0632421	0.650384	DeCODE	Q8NEZ4	Chen et al.	1-stearoyl-2-oleoyl-gps (18:0/18:1)	HMDB0010163	ENSG00000055609	KMT2C	FALSE
74032	MR-IVW	GCST90199652	1-stearoyl-2-oleoyl-gps (18:0/18:1)	11424_4_FAH_FAAA	11424_4_FAH_FAAA	1	0.0319592	0.063242	0.613315	DeCODE	P16930	Chen et al.	1-stearoyl-2-oleoyl-gps (18:0/18:1)	HMDB0010163	ENSG00000103876	FAH	FALSE
74033	MR-IVW	GCST90199652	1-stearoyl-2-oleoyl-gps (18:0/18:1)	11441_11_PYGL_PYGL	11441_11_PYGL_PYGL	1	0.21997	0.0632314	0.000503644	DeCODE	P06737	Chen et al.	1-stearoyl-2-oleoyl-gps (18:0/18:1)	HMDB0010163	ENSG00000100504	PYGL	FALSE
74034	MR-IVW	GCST90199652	1-stearoyl-2-oleoyl-gps (18:0/18:1)	11448_34_GALK1_GALK1	11448_34_GALK1_GALK1	1	0.267591	0.0632262	2.31331e-05	DeCODE	P51570	Chen et al.	1-stearoyl-2-oleoyl-gps (18:0/18:1)	HMDB0010163	ENSG00000108479	GALK1	FALSE
74035	MR-IVW	GCST90199652	1-stearoyl-2-oleoyl-gps (18:0/18:1)	11572_4_DNM2_DYN2	11572_4_DNM2_DYN2	1	0.279105	0.0632248	1.01247e-05	DeCODE	P50570	Chen et al.	1-stearoyl-2-oleoyl-gps (18:0/18:1)	HMDB0010163	ENSG00000079805	DNM2	FALSE
74036	MR-IVW	GCST90199652	1-stearoyl-2-oleoyl-gps (18:0/18:1)	11645_9_P4HA1_P4HA1	11645_9_P4HA1_P4HA1	1	0.0169269	0.0632422	0.788967	DeCODE	P13674	Chen et al.	1-stearoyl-2-oleoyl-gps (18:0/18:1)	HMDB0010163	ENSG00000122884	P4HA1	FALSE
74037	MR-IVW	GCST90199652	1-stearoyl-2-oleoyl-gps (18:0/18:1)	11653_69_SLC6A9_SC6A9	11653_69_SLC6A9_SC6A9	1	-0.0465426	0.0632418	0.461763	DeCODE	P48067	Chen et al.	1-stearoyl-2-oleoyl-gps (18:0/18:1)	HMDB0010163	ENSG00000196517	SLC6A9	FALSE
74038	MR-IVW	GCST90199652	1-stearoyl-2-oleoyl-gps (18:0/18:1)	11709_29_CPT1B_CPT1B	11709_29_CPT1B_CPT1B	1	-0.0187015	0.0632422	0.76745	DeCODE	Q92523	Chen et al.	1-stearoyl-2-oleoyl-gps (18:0/18:1)	HMDB0010163	ENSG00000205560	CPT1B	FALSE
74039	MR-IVW	GCST90199652	1-stearoyl-2-oleoyl-gps (18:0/18:1)	12018_84_TPK1_TPK1	12018_84_TPK1_TPK1	1	0.155396	0.0632368	0.0139958	DeCODE	Q9H3S4	Chen et al.	1-stearoyl-2-oleoyl-gps (18:0/18:1)	HMDB0010163	ENSG00000196511	TPK1	FALSE
74040	MR-IVW	GCST90199652	1-stearoyl-2-oleoyl-gps (18:0/18:1)	12334_25_SHMT1_cSHMT	12334_25_SHMT1_cSHMT	1	0.331834	0.0632176	1.52864e-07	DeCODE	P34896	Chen et al.	1-stearoyl-2-oleoyl-gps (18:0/18:1)	HMDB0010163	ENSG00000176974	SHMT1	FALSE
74041	MR-IVW	GCST90199652	1-stearoyl-2-oleoyl-gps (18:0/18:1)	12340_17_AARS_SYAC	12340_17_AARS_SYAC	1	0.317838	0.0632196	4.96856e-07	DeCODE	P49588	Chen et al.	1-stearoyl-2-oleoyl-gps (18:0/18:1)	HMDB0010163	ENSG00000090861	AARS	FALSE
74042	MR-IVW	GCST90199652	1-stearoyl-2-oleoyl-gps (18:0/18:1)	12348_46_SARS2_SYSM	12348_46_SARS2_SYSM	1	0.266883	0.0632263	2.43148e-05	DeCODE	Q9NP81	Chen et al.	1-stearoyl-2-oleoyl-gps (18:0/18:1)	HMDB0010163	ENSG00000104835	SARS2	FALSE
74043	MR-IVW	GCST90199652	1-stearoyl-2-oleoyl-gps (18:0/18:1)	12374_8_PAFAH1B3_PA1B3	12374_8_PAFAH1B3_PA1B3	1	0.0682682	0.0632412	0.280369	DeCODE	Q15102	Chen et al.	1-stearoyl-2-oleoyl-gps (18:0/18:1)	HMDB0010163	ENSG00000079462	PAFAH1B3	FALSE
74044	MR-IVW	GCST90199652	1-stearoyl-2-oleoyl-gps (18:0/18:1)	12395_86_DARS2_SYDM	12395_86_DARS2_SYDM	1	0.283383	0.0632243	7.38822e-06	DeCODE	Q6PI48	Chen et al.	1-stearoyl-2-oleoyl-gps (18:0/18:1)	HMDB0010163	ENSG00000117593	DARS2	FALSE
74045	MR-IVW	GCST90199652	1-stearoyl-2-oleoyl-gps (18:0/18:1)	12422_143_ALOX15B_LX15B	12422_143_ALOX15B_LX15B	1	-0.17523	0.0632354	0.00558726	DeCODE	O15296	Chen et al.	1-stearoyl-2-oleoyl-gps (18:0/18:1)	HMDB0010163	ENSG00000179593	ALOX15B	FALSE
74046	MR-IVW	GCST90199652	1-stearoyl-2-oleoyl-gps (18:0/18:1)	12425_104_ARF6_ARF6	12425_104_ARF6_ARF6	1	0.225881	0.0632308	0.000353827	DeCODE	P62330	Chen et al.	1-stearoyl-2-oleoyl-gps (18:0/18:1)	HMDB0010163	ENSG00000165527	ARF6	FALSE
74047	MR-IVW	GCST90199652	1-stearoyl-2-oleoyl-gps (18:0/18:1)	12428_2_LYPLAL1_LYPL1	12428_2_LYPLAL1_LYPL1	1	0.173935	0.0632355	0.00594883	DeCODE	Q5VWZ2	Chen et al.	1-stearoyl-2-oleoyl-gps (18:0/18:1)	HMDB0010163	ENSG00000143353	LYPLAL1	FALSE
74048	MR-IVW	GCST90199652	1-stearoyl-2-oleoyl-gps (18:0/18:1)	12450_42_PMVK_PMVK	12450_42_PMVK_PMVK	1	0.295091	0.0632228	3.04927e-06	DeCODE	Q15126	Chen et al.	1-stearoyl-2-oleoyl-gps (18:0/18:1)	HMDB0010163	ENSG00000163344	PMVK	FALSE
74049	MR-IVW	GCST90199652	1-stearoyl-2-oleoyl-gps (18:0/18:1)	12462_20_SETMAR_SETMR	12462_20_SETMAR_SETMR	1	-0.0229281	0.0632421	0.716945	DeCODE	Q53H47	Chen et al.	1-stearoyl-2-oleoyl-gps (18:0/18:1)	HMDB0010163	ENSG00000170364	SETMAR	FALSE
74050	MR-IVW	GCST90199652	1-stearoyl-2-oleoyl-gps (18:0/18:1)	12476_50_TIGAR_TIGAR	12476_50_TIGAR_TIGAR	1	0.0636791	0.0632413	0.313972	DeCODE	Q9NQ88	Chen et al.	1-stearoyl-2-oleoyl-gps (18:0/18:1)	HMDB0010163	ENSG00000078237	TIGAR	FALSE
74051	MR-IVW	GCST90199652	1-stearoyl-2-oleoyl-gps (18:0/18:1)	12507_16_ITPKC_IP3KC	12507_16_ITPKC_IP3KC	1	0.0521613	0.0632416	0.409489	DeCODE	Q96DU7	Chen et al.	1-stearoyl-2-oleoyl-gps (18:0/18:1)	HMDB0010163	ENSG00000086544	ITPKC	FALSE
74052	MR-IVW	GCST90199652	1-stearoyl-2-oleoyl-gps (18:0/18:1)	12515_45_UCK2_UCK2	12515_45_UCK2_UCK2	1	0.137701	0.063238	0.0294424	DeCODE	Q9BZX2	Chen et al.	1-stearoyl-2-oleoyl-gps (18:0/18:1)	HMDB0010163	ENSG00000143179	UCK2	FALSE
74053	MR-IVW	GCST90199652	1-stearoyl-2-oleoyl-gps (18:0/18:1)	12524_18_SAT2_SAT2	12524_18_SAT2_SAT2	1	0.159511	0.0632365	0.0116539	DeCODE	Q96F10	Chen et al.	1-stearoyl-2-oleoyl-gps (18:0/18:1)	HMDB0010163	ENSG00000141504	SAT2	FALSE
74054	MR-IVW	GCST90199652	1-stearoyl-2-oleoyl-gps (18:0/18:1)	12581_39_IMPA2_IMPA2	12581_39_IMPA2_IMPA2	1	-0.00281077	0.0632422	0.96455	DeCODE	O14732	Chen et al.	1-stearoyl-2-oleoyl-gps (18:0/18:1)	HMDB0010163	ENSG00000141401	IMPA2	FALSE
74055	MR-IVW	GCST90199652	1-stearoyl-2-oleoyl-gps (18:0/18:1)	12632_14_NAT1_ARY1	12632_14_NAT1_ARY1	1	0.0287355	0.0632421	0.64956	DeCODE	P18440	Chen et al.	1-stearoyl-2-oleoyl-gps (18:0/18:1)	HMDB0010163	ENSG00000171428	NAT1	FALSE
74056	MR-IVW	GCST90199652	1-stearoyl-2-oleoyl-gps (18:0/18:1)	12636_113_SMYD2_SMYD2	12636_113_SMYD2_SMYD2	1	0.0339186	0.063242	0.591731	DeCODE	Q9NRG4	Chen et al.	1-stearoyl-2-oleoyl-gps (18:0/18:1)	HMDB0010163	ENSG00000143499	SMYD2	FALSE
74057	MR-IVW	GCST90199652	1-stearoyl-2-oleoyl-gps (18:0/18:1)	12637_7_CRAT_CACP	12637_7_CRAT_CACP	1	0.276835	0.0632251	1.19463e-05	DeCODE	P43155	Chen et al.	1-stearoyl-2-oleoyl-gps (18:0/18:1)	HMDB0010163	ENSG00000095321	CRAT	FALSE
74058	MR-IVW	GCST90199652	1-stearoyl-2-oleoyl-gps (18:0/18:1)	12641_3_INPP5B_I5P2	12641_3_INPP5B_I5P2	1	0.345879	0.0632155	4.4644e-08	DeCODE	P32019	Chen et al.	1-stearoyl-2-oleoyl-gps (18:0/18:1)	HMDB0010163	ENSG00000204084	INPP5B	FALSE
74059	MR-IVW	GCST90199652	1-stearoyl-2-oleoyl-gps (18:0/18:1)	12644_63_ADSS_PURA2	12644_63_ADSS_PURA2	1	0.49186	0.0631881	7.02361e-15	DeCODE	P30520	Chen et al.	1-stearoyl-2-oleoyl-gps (18:0/18:1)	HMDB0010163	ENSG00000035687	ADSS	FALSE
74060	MR-IVW	GCST90199652	1-stearoyl-2-oleoyl-gps (18:0/18:1)	12647_52_SETD2_SETD2	12647_52_SETD2_SETD2	1	-0.174262	0.0632354	0.00585565	DeCODE	Q9BYW2	Chen et al.	1-stearoyl-2-oleoyl-gps (18:0/18:1)	HMDB0010163	ENSG00000181555	SETD2	FALSE
74061	MR-IVW	GCST90199652	1-stearoyl-2-oleoyl-gps (18:0/18:1)	12658_72_PANK3_PANK3	12658_72_PANK3_PANK3	1	0.103891	0.0632398	0.100422	DeCODE	Q9H999	Chen et al.	1-stearoyl-2-oleoyl-gps (18:0/18:1)	HMDB0010163	ENSG00000120137	PANK3	FALSE
74062	MR-IVW	GCST90199652	1-stearoyl-2-oleoyl-gps (18:0/18:1)	12667_2_GDA_GUAD	12667_2_GDA_GUAD	1	0.011129	0.0632422	0.860315	DeCODE	Q9Y2T3	Chen et al.	1-stearoyl-2-oleoyl-gps (18:0/18:1)	HMDB0010163	ENSG00000119125	GDA	FALSE
74063	MR-IVW	GCST90199652	1-stearoyl-2-oleoyl-gps (18:0/18:1)	12675_14_DARS_SYDC	12675_14_DARS_SYDC	1	0.300469	0.063222	2.00821e-06	DeCODE	P14868	Chen et al.	1-stearoyl-2-oleoyl-gps (18:0/18:1)	HMDB0010163	ENSG00000115866	DARS	FALSE
74064	MR-IVW	GCST90199652	1-stearoyl-2-oleoyl-gps (18:0/18:1)	12686_15_MPST_THTM	12686_15_MPST_THTM	1	0.128186	0.0632386	0.0426596	DeCODE	P25325	Chen et al.	1-stearoyl-2-oleoyl-gps (18:0/18:1)	HMDB0010163	ENSG00000128309	MPST	FALSE
74065	MR-IVW	GCST90199652	1-stearoyl-2-oleoyl-gps (18:0/18:1)	12691_44_SHMT2_GLYM	12691_44_SHMT2_GLYM	1	0.290755	0.0632233	4.24803e-06	DeCODE	P34897	Chen et al.	1-stearoyl-2-oleoyl-gps (18:0/18:1)	HMDB0010163	ENSG00000182199	SHMT2	FALSE
74066	MR-IVW	GCST90199652	1-stearoyl-2-oleoyl-gps (18:0/18:1)	12692_56_DOT1L_DOT1L	12692_56_DOT1L_DOT1L	1	-0.00409812	0.0632422	0.948333	DeCODE	Q8TEK3	Chen et al.	1-stearoyl-2-oleoyl-gps (18:0/18:1)	HMDB0010163	ENSG00000104885	DOT1L	FALSE
74067	MR-IVW	GCST90199652	1-stearoyl-2-oleoyl-gps (18:0/18:1)	12697_30_PIP4K2A_PI42A	12697_30_PIP4K2A_PI42A	1	0.218818	0.0632315	0.000538991	DeCODE	P48426	Chen et al.	1-stearoyl-2-oleoyl-gps (18:0/18:1)	HMDB0010163	ENSG00000150867	PIP4K2A	FALSE
74068	MR-IVW	GCST90199652	1-stearoyl-2-oleoyl-gps (18:0/18:1)	12700_9_ACLY_ACLY	12700_9_ACLY_ACLY	1	0.137942	0.063238	0.0291602	DeCODE	P53396	Chen et al.	1-stearoyl-2-oleoyl-gps (18:0/18:1)	HMDB0010163	ENSG00000131473	ACLY	FALSE
74069	MR-IVW	GCST90199652	1-stearoyl-2-oleoyl-gps (18:0/18:1)	12786_61_GPCPD1_GDE5	12786_61_GPCPD1_GDE5	1	0.257199	0.0632274	4.74513e-05	DeCODE	Q9NPB8	Chen et al.	1-stearoyl-2-oleoyl-gps (18:0/18:1)	HMDB0010163	ENSG00000125772	GPCPD1	FALSE
74070	MR-IVW	GCST90199652	1-stearoyl-2-oleoyl-gps (18:0/18:1)	12812_25_ACYP2_ACYP2	12812_25_ACYP2_ACYP2	1	0.361891	0.0632129	1.03462e-08	DeCODE	P14621	Chen et al.	1-stearoyl-2-oleoyl-gps (18:0/18:1)	HMDB0010163	ENSG00000170634	ACYP2	FALSE
74071	MR-IVW	GCST90199652	1-stearoyl-2-oleoyl-gps (18:0/18:1)	12815_9_IARS_SYIC	12815_9_IARS_SYIC	1	0.0549304	0.0632416	0.385077	DeCODE	P41252	Chen et al.	1-stearoyl-2-oleoyl-gps (18:0/18:1)	HMDB0010163	ENSG00000196305	IARS	FALSE
74072	MR-IVW	GCST90199652	1-stearoyl-2-oleoyl-gps (18:0/18:1)	12818_159_SLC14A2_UT2	12818_159_SLC14A2_UT2	1	0.176635	0.0632353	0.00521739	DeCODE	Q15849	Chen et al.	1-stearoyl-2-oleoyl-gps (18:0/18:1)	HMDB0010163	ENSG00000132874	SLC14A2	FALSE
74073	MR-IVW	GCST90199652	1-stearoyl-2-oleoyl-gps (18:0/18:1)	12881_17_RDH16_RDH16	12881_17_RDH16_RDH16	1	0.199601	0.0632333	0.0015963	DeCODE	O75452	Chen et al.	1-stearoyl-2-oleoyl-gps (18:0/18:1)	HMDB0010163	ENSG00000139547	RDH16	FALSE
74074	MR-IVW	GCST90199652	1-stearoyl-2-oleoyl-gps (18:0/18:1)	12895_28_DGKB_DGKB	12895_28_DGKB_DGKB	1	0.0226927	0.0632421	0.719728	DeCODE	Q9Y6T7	Chen et al.	1-stearoyl-2-oleoyl-gps (18:0/18:1)	HMDB0010163	ENSG00000136267	DGKB	FALSE
74075	MR-IVW	GCST90199652	1-stearoyl-2-oleoyl-gps (18:0/18:1)	12960_9_GCK_HXK4	12960_9_GCK_HXK4	1	0.0402513	0.0632419	0.524473	DeCODE	P35557	Chen et al.	1-stearoyl-2-oleoyl-gps (18:0/18:1)	HMDB0010163	ENSG00000106633	GCK	FALSE
74076	MR-IVW	GCST90199652	1-stearoyl-2-oleoyl-gps (18:0/18:1)	13059_33_RFK_RIFK	13059_33_RFK_RIFK	1	0.0505356	0.0632417	0.42424	DeCODE	Q969G6	Chen et al.	1-stearoyl-2-oleoyl-gps (18:0/18:1)	HMDB0010163	ENSG00000135002	RFK	FALSE
74077	MR-IVW	GCST90199652	1-stearoyl-2-oleoyl-gps (18:0/18:1)	13083_18_VARS_SYVC	13083_18_VARS_SYVC	1	-0.0635946	0.0632413	0.314614	DeCODE	P26640	Chen et al.	1-stearoyl-2-oleoyl-gps (18:0/18:1)	HMDB0010163	ENSG00000204394	VARS1	FALSE
74078	MR-IVW	GCST90199652	1-stearoyl-2-oleoyl-gps (18:0/18:1)	13130_150_HK2_HXK2	13130_150_HK2_HXK2	1	0.272531	0.0632256	1.62922e-05	DeCODE	P52789	Chen et al.	1-stearoyl-2-oleoyl-gps (18:0/18:1)	HMDB0010163	ENSG00000159399	HK2	FALSE
74079	MR-IVW	GCST90199652	1-stearoyl-2-oleoyl-gps (18:0/18:1)	13131_5_HK1_HXK1	13131_5_HK1_HXK1	1	0.0200845	0.0632422	0.750803	DeCODE	P19367	Chen et al.	1-stearoyl-2-oleoyl-gps (18:0/18:1)	HMDB0010163	ENSG00000156515	HK1	FALSE
74080	MR-IVW	GCST90199652	1-stearoyl-2-oleoyl-gps (18:0/18:1)	13430_50_SLC14A1_UT1	13430_50_SLC14A1_UT1	1	0.064982	0.0632386	0.304153	DeCODE	Q13336	Chen et al.	1-stearoyl-2-oleoyl-gps (18:0/18:1)	HMDB0010163	ENSG00000141469	SLC14A1	FALSE
74081	MR-IVW	GCST90199652	1-stearoyl-2-oleoyl-gps (18:0/18:1)	13473_55_ITPKA_IP3KA	13473_55_ITPKA_IP3KA	1	0.194033	0.0632311	0.00215038	DeCODE	P23677	Chen et al.	1-stearoyl-2-oleoyl-gps (18:0/18:1)	HMDB0010163	ENSG00000137825	ITPKA	FALSE
74082	MR-IVW	GCST90199652	1-stearoyl-2-oleoyl-gps (18:0/18:1)	13494_6_CERS5_CERS5	13494_6_CERS5_CERS5	1	0.0818076	0.0632381	0.195788	DeCODE	Q8N5B7	Chen et al.	1-stearoyl-2-oleoyl-gps (18:0/18:1)	HMDB0010163	ENSG00000139624	CERS5	FALSE
74083	MR-IVW	GCST90199652	1-stearoyl-2-oleoyl-gps (18:0/18:1)	13498_1_MIOX_MIOX	13498_1_MIOX_MIOX	1	0.0670516	0.0632386	0.28901	DeCODE	Q9UGB7	Chen et al.	1-stearoyl-2-oleoyl-gps (18:0/18:1)	HMDB0010163	ENSG00000100253	MIOX	FALSE
74084	MR-IVW	GCST90199652	1-stearoyl-2-oleoyl-gps (18:0/18:1)	13595_20_THTPA_THTPA	13595_20_THTPA_THTPA	1	-0.0107917	0.0632395	0.8645	DeCODE	Q9BU02	Chen et al.	1-stearoyl-2-oleoyl-gps (18:0/18:1)	HMDB0010163	ENSG00000259431	THTPA	FALSE
74085	MR-IVW	GCST90199652	1-stearoyl-2-oleoyl-gps (18:0/18:1)	13596_3_RAB27B_RB27B	13596_3_RAB27B_RB27B	1	-0.0953844	0.0632375	0.131464	DeCODE	O00194	Chen et al.	1-stearoyl-2-oleoyl-gps (18:0/18:1)	HMDB0010163	ENSG00000041353	RAB27B	FALSE
74086	MR-IVW	GCST90199652	1-stearoyl-2-oleoyl-gps (18:0/18:1)	13623_4_MLL2_MLL2	13623_4_MLL2_MLL2	1	0.0331178	0.0632393	0.600494	DeCODE	O14686	Chen et al.	1-stearoyl-2-oleoyl-gps (18:0/18:1)	HMDB0010163	ENSG00000167548	KMT2D	FALSE
74087	MR-IVW	GCST90199652	1-stearoyl-2-oleoyl-gps (18:0/18:1)	13624_17_NADK_NADK	13624_17_NADK_NADK	1	0.218571	0.0632289	0.000546588	DeCODE	O95544	Chen et al.	1-stearoyl-2-oleoyl-gps (18:0/18:1)	HMDB0010163	ENSG00000008130	NADK	FALSE
74088	MR-IVW	GCST90199652	1-stearoyl-2-oleoyl-gps (18:0/18:1)	13689_2_ODC1_Ornithine_decarboxylase	13689_2_ODC1_Ornithine_decarboxylase	1	0.0117173	0.0632342	0.852994	DeCODE	P11926	Chen et al.	1-stearoyl-2-oleoyl-gps (18:0/18:1)	HMDB0010163	ENSG00000115758	ODC1	FALSE
74089	MR-IVW	GCST90199652	1-stearoyl-2-oleoyl-gps (18:0/18:1)	13936_24_PGK2_PGK2	13936_24_PGK2_PGK2	1	0.00323531	0.0632342	0.959195	DeCODE	P07205	Chen et al.	1-stearoyl-2-oleoyl-gps (18:0/18:1)	HMDB0010163	ENSG00000170950	PGK2	FALSE
74090	MR-IVW	GCST90199652	1-stearoyl-2-oleoyl-gps (18:0/18:1)	13941_82_FARS2_SYFM	13941_82_FARS2_SYFM	1	-0.00745198	0.0632342	0.906189	DeCODE	O95363	Chen et al.	1-stearoyl-2-oleoyl-gps (18:0/18:1)	HMDB0010163	ENSG00000145982	FARS2	FALSE
74091	MR-IVW	GCST90199652	1-stearoyl-2-oleoyl-gps (18:0/18:1)	13947_371_NUDT12_NUD12	13947_371_NUDT12_NUD12	1	0.159972	0.0632285	0.0114043	DeCODE	Q9BQG2	Chen et al.	1-stearoyl-2-oleoyl-gps (18:0/18:1)	HMDB0010163	ENSG00000112874	NUDT12	FALSE
74092	MR-IVW	GCST90199652	1-stearoyl-2-oleoyl-gps (18:0/18:1)	13990_1_PC_pyruvate_carboxylase	13990_1_PC_pyruvate_carboxylase	1	-0.00281103	0.0632342	0.964542	DeCODE	P11498	Chen et al.	1-stearoyl-2-oleoyl-gps (18:0/18:1)	HMDB0010163	ENSG00000173599	PC	FALSE
74093	MR-IVW	GCST90199652	1-stearoyl-2-oleoyl-gps (18:0/18:1)	13998_26_ADSSL1_PURA1	13998_26_ADSSL1_PURA1	1	0.345147	0.0632075	4.74682e-08	DeCODE	Q8N142	Chen et al.	1-stearoyl-2-oleoyl-gps (18:0/18:1)	HMDB0010163	ENSG00000185100	ADSSL1	FALSE
74094	MR-IVW	GCST90199652	1-stearoyl-2-oleoyl-gps (18:0/18:1)	14006_36_GNMT_GNMT	14006_36_GNMT_GNMT	1	-0.0223922	0.0632341	0.723251	DeCODE	Q14749	Chen et al.	1-stearoyl-2-oleoyl-gps (18:0/18:1)	HMDB0010163	ENSG00000124713	GNMT	FALSE
74095	MR-IVW	GCST90199652	1-stearoyl-2-oleoyl-gps (18:0/18:1)	14048_7_IL1RAP_IL_1_R_AcP	14048_7_IL1RAP_IL_1_R_AcP	1	-0.0494125	0.0632336	0.434551	DeCODE	Q9NPH3	Chen et al.	1-stearoyl-2-oleoyl-gps (18:0/18:1)	HMDB0010163	ENSG00000196083	IL1RAP	FALSE
74096	MR-IVW	GCST90199652	1-stearoyl-2-oleoyl-gps (18:0/18:1)	14079_14_IL18R1_IL_18_Ra	14079_14_IL18R1_IL_18_Ra	1	-0.00692598	0.0632342	0.912783	DeCODE	Q13478	Chen et al.	1-stearoyl-2-oleoyl-gps (18:0/18:1)	HMDB0010163	ENSG00000115604	IL18R1	FALSE
74097	MR-IVW	GCST90199652	1-stearoyl-2-oleoyl-gps (18:0/18:1)	14083_25_SEPHS1_SPS1	14083_25_SEPHS1_SPS1	1	0.240888	0.0632212	0.000138835	DeCODE	P49903	Chen et al.	1-stearoyl-2-oleoyl-gps (18:0/18:1)	HMDB0010163	ENSG00000086475	SEPHS1	FALSE
74098	MR-IVW	GCST90199652	1-stearoyl-2-oleoyl-gps (18:0/18:1)	14098_28_CARS_SYCC	14098_28_CARS_SYCC	1	0.275196	0.0632173	1.34181e-05	DeCODE	P49589	Chen et al.	1-stearoyl-2-oleoyl-gps (18:0/18:1)	HMDB0010163	ENSG00000110619	CARS	FALSE
74099	MR-IVW	GCST90199652	1-stearoyl-2-oleoyl-gps (18:0/18:1)	14226_120_BHMT2_BHMT2	14226_120_BHMT2_BHMT2	1	0.0673705	0.0632332	0.286681	DeCODE	Q9H2M3	Chen et al.	1-stearoyl-2-oleoyl-gps (18:0/18:1)	HMDB0010163	ENSG00000132840	BHMT2	FALSE
74100	MR-IVW	GCST90199652	1-stearoyl-2-oleoyl-gps (18:0/18:1)	14271_23_RAB6B_RAB6B	14271_23_RAB6B_RAB6B	1	0.439684	0.0631909	3.45066e-12	DeCODE	Q9NRW1	Chen et al.	1-stearoyl-2-oleoyl-gps (18:0/18:1)	HMDB0010163	ENSG00000154917	RAB6B	FALSE
74101	MR-IVW	GCST90199652	1-stearoyl-2-oleoyl-gps (18:0/18:1)	14287_6_RAB5C_RAB5C	14287_6_RAB5C_RAB5C	1	0.415853	0.0631955	4.6912e-11	DeCODE	P51148	Chen et al.	1-stearoyl-2-oleoyl-gps (18:0/18:1)	HMDB0010163	ENSG00000108774	RAB5C	FALSE
74102	MR-IVW	GCST90199652	1-stearoyl-2-oleoyl-gps (18:0/18:1)	14332_3_RALA_RALA	14332_3_RALA_RALA	1	0.328834	0.06321	1.96901e-07	DeCODE	P11233	Chen et al.	1-stearoyl-2-oleoyl-gps (18:0/18:1)	HMDB0010163	ENSG00000006451	RALA	FALSE
74103	MR-IVW	GCST90199652	1-stearoyl-2-oleoyl-gps (18:0/18:1)	15414_316_LDHA_LDHA	15414_316_LDHA_LDHA	1	0.28784	0.0632157	5.28091e-06	DeCODE	P00338	Chen et al.	1-stearoyl-2-oleoyl-gps (18:0/18:1)	HMDB0010163	ENSG00000134333	LDHA	FALSE
74104	MR-IVW	GCST90199652	1-stearoyl-2-oleoyl-gps (18:0/18:1)	15426_5_NEU1_NEUR1	15426_5_NEU1_NEUR1	1	-0.0298756	0.063234	0.636598	DeCODE	Q99519	Chen et al.	1-stearoyl-2-oleoyl-gps (18:0/18:1)	HMDB0010163	ENSG00000204386	NEU1	FALSE
74105	MR-IVW	GCST90199652	1-stearoyl-2-oleoyl-gps (18:0/18:1)	15431_31_OTC_OTCase	15431_31_OTC_OTCase	1	-0.074178	0.063233	0.240759	DeCODE	P00480	Chen et al.	1-stearoyl-2-oleoyl-gps (18:0/18:1)	HMDB0010163	ENSG00000036473	OTC	FALSE
74106	MR-IVW	GCST90199652	1-stearoyl-2-oleoyl-gps (18:0/18:1)	15435_4_PNP_PNP	15435_4_PNP_PNP	1	0.205446	0.0632248	0.00115628	DeCODE	P00491	Chen et al.	1-stearoyl-2-oleoyl-gps (18:0/18:1)	HMDB0010163	ENSG00000198805	PNP	FALSE
74107	MR-IVW	GCST90199652	1-stearoyl-2-oleoyl-gps (18:0/18:1)	15457_14_ANPEP_Aminopeptidase_N	15457_14_ANPEP_Aminopeptidase_N	1	0.106931	0.0632316	0.0908189	DeCODE	P15144	Chen et al.	1-stearoyl-2-oleoyl-gps (18:0/18:1)	HMDB0010163	ENSG00000166825	ANPEP	FALSE
74108	MR-IVW	GCST90199652	1-stearoyl-2-oleoyl-gps (18:0/18:1)	15480_2_VNN2_VNN2	15480_2_VNN2_VNN2	1	-0.0923785	0.0632323	0.144032	DeCODE	O95498	Chen et al.	1-stearoyl-2-oleoyl-gps (18:0/18:1)	HMDB0010163	ENSG00000112303	VNN2	FALSE
74109	MR-IVW	GCST90199652	1-stearoyl-2-oleoyl-gps (18:0/18:1)	15487_164_CES1_carboxylesterase__liver	15487_164_CES1_carboxylesterase__liver	1	-0.0457822	0.0632337	0.469056	DeCODE	P23141	Chen et al.	1-stearoyl-2-oleoyl-gps (18:0/18:1)	HMDB0010163	ENSG00000198848	CES1	FALSE
74110	MR-IVW	GCST90199652	1-stearoyl-2-oleoyl-gps (18:0/18:1)	15514_26_BCHE_Pseudocholinesterase	15514_26_BCHE_Pseudocholinesterase	1	-0.0693599	0.0632331	0.272689	DeCODE	P06276	Chen et al.	1-stearoyl-2-oleoyl-gps (18:0/18:1)	HMDB0010163	ENSG00000114200	BCHE	FALSE
74111	MR-IVW	GCST90199652	1-stearoyl-2-oleoyl-gps (18:0/18:1)	15526_33_GSS_GSHB	15526_33_GSS_GSHB	1	0.124242	0.0632307	0.0494254	DeCODE	P48637	Chen et al.	1-stearoyl-2-oleoyl-gps (18:0/18:1)	HMDB0010163	ENSG00000100983	GSS	FALSE
74112	MR-IVW	GCST90199652	1-stearoyl-2-oleoyl-gps (18:0/18:1)	15542_19_CKMT1A_KCRU	15542_19_CKMT1A_KCRU	1	-0.0210884	0.0632341	0.738758	DeCODE	P12532	Chen et al.	1-stearoyl-2-oleoyl-gps (18:0/18:1)	HMDB0010163	ENSG00000237289	CKMT1A	FALSE
74113	MR-IVW	GCST90199652	1-stearoyl-2-oleoyl-gps (18:0/18:1)	15553_22_ACHE_ACES	15553_22_ACHE_ACES	1	-0.0583718	0.0632334	0.355947	DeCODE	P22303	Chen et al.	1-stearoyl-2-oleoyl-gps (18:0/18:1)	HMDB0010163	ENSG00000087085	ACHE	FALSE
74114	MR-IVW	GCST90199652	1-stearoyl-2-oleoyl-gps (18:0/18:1)	15556_49_AMY2B_Alpha_amylase_2B	15556_49_AMY2B_Alpha_amylase_2B	1	-0.0993714	0.063232	0.116058	DeCODE	P19961	Chen et al.	1-stearoyl-2-oleoyl-gps (18:0/18:1)	HMDB0010163	ENSG00000240038	AMY2B	FALSE
74115	MR-IVW	GCST90199652	1-stearoyl-2-oleoyl-gps (18:0/18:1)	15588_17_GLA_galactosidase__alpha	15588_17_GLA_galactosidase__alpha	1	0.057662	0.0632334	0.361826	DeCODE	P06280	Chen et al.	1-stearoyl-2-oleoyl-gps (18:0/18:1)	HMDB0010163	ENSG00000102393	GLA	FALSE
74116	MR-IVW	GCST90199652	1-stearoyl-2-oleoyl-gps (18:0/18:1)	15607_56_PKLR_KPYR	15607_56_PKLR_KPYR	1	-0.0103711	0.0632342	0.869722	DeCODE	P30613	Chen et al.	1-stearoyl-2-oleoyl-gps (18:0/18:1)	HMDB0010163	ENSG00000143627	PKLR	FALSE
74117	MR-IVW	GCST90199652	1-stearoyl-2-oleoyl-gps (18:0/18:1)	16015_19_GPT_ALT	16015_19_GPT_ALT	1	0.0185664	0.0632341	0.769053	DeCODE	P24298	Chen et al.	1-stearoyl-2-oleoyl-gps (18:0/18:1)	HMDB0010163	ENSG00000167701	GPT	FALSE
74118	MR-IVW	GCST90199652	1-stearoyl-2-oleoyl-gps (18:0/18:1)	16769_20_RAC3_RAC3	16769_20_RAC3_RAC3	1	0.257732	0.0632193	4.566e-05	DeCODE	P60763	Chen et al.	1-stearoyl-2-oleoyl-gps (18:0/18:1)	HMDB0010163	ENSG00000169750	RAC3	FALSE
74119	MR-IVW	GCST90199652	1-stearoyl-2-oleoyl-gps (18:0/18:1)	16809_1_NME4_NDKM	16809_1_NME4_NDKM	1	0.307286	0.0632131	1.16729e-06	DeCODE	O00746	Chen et al.	1-stearoyl-2-oleoyl-gps (18:0/18:1)	HMDB0010163	ENSG00000103202	NME4	FALSE
74120	MR-IVW	GCST90199652	1-stearoyl-2-oleoyl-gps (18:0/18:1)	16857_2_RAB2A_RAB2A	16857_2_RAB2A_RAB2A	1	0.26741	0.0632182	2.33745e-05	DeCODE	P61019	Chen et al.	1-stearoyl-2-oleoyl-gps (18:0/18:1)	HMDB0010163	ENSG00000104388	RAB2A	FALSE
74121	MR-IVW	GCST90199652	1-stearoyl-2-oleoyl-gps (18:0/18:1)	16863_47_NANP_NANP	16863_47_NANP_NANP	1	-0.0201974	0.0632341	0.749418	DeCODE	Q8TBE9	Chen et al.	1-stearoyl-2-oleoyl-gps (18:0/18:1)	HMDB0010163	ENSG00000170191	NANP	FALSE
74122	MR-IVW	GCST90199652	1-stearoyl-2-oleoyl-gps (18:0/18:1)	16877_19_MSRB2_MSRB2	16877_19_MSRB2_MSRB2	1	0.220031	0.0632234	0.000501002	DeCODE	Q9Y3D2	Chen et al.	1-stearoyl-2-oleoyl-gps (18:0/18:1)	HMDB0010163	ENSG00000148450	MSRB2	FALSE
74123	MR-IVW	GCST90199652	1-stearoyl-2-oleoyl-gps (18:0/18:1)	16883_57_RAB4A_RAB4A	16883_57_RAB4A_RAB4A	1	0.334344	0.0632092	1.22662e-07	DeCODE	P20338	Chen et al.	1-stearoyl-2-oleoyl-gps (18:0/18:1)	HMDB0010163	ENSG00000168118	RAB4A	FALSE
74124	MR-IVW	GCST90199652	1-stearoyl-2-oleoyl-gps (18:0/18:1)	16932_5_SULT1E1_SULT_1E	16932_5_SULT1E1_SULT_1E	1	-0.018827	0.0632341	0.765906	DeCODE	P49888	Chen et al.	1-stearoyl-2-oleoyl-gps (18:0/18:1)	HMDB0010163	ENSG00000109193	SULT1E1	FALSE
74125	MR-IVW	GCST90199652	1-stearoyl-2-oleoyl-gps (18:0/18:1)	17148_7_BLVRB_BLVRB	17148_7_BLVRB_BLVRB	1	0.0160371	0.0632341	0.799794	DeCODE	P30043	Chen et al.	1-stearoyl-2-oleoyl-gps (18:0/18:1)	HMDB0010163	ENSG00000090013	BLVRB	FALSE
74126	MR-IVW	GCST90199652	1-stearoyl-2-oleoyl-gps (18:0/18:1)	17204_17_PNMT_PNMT	17204_17_PNMT_PNMT	1	0.0448177	0.0632337	0.478472	DeCODE	Q3KPI0	Chen et al.	1-stearoyl-2-oleoyl-gps (18:0/18:1)	HMDB0010163	ENSG00000007129	CEACAM21	FALSE
74127	MR-IVW	GCST90199652	1-stearoyl-2-oleoyl-gps (18:0/18:1)	17205_21_RAB5A_RAB5A	17205_21_RAB5A_RAB5A	1	0.321653	0.063211	3.6081e-07	DeCODE	P20339	Chen et al.	1-stearoyl-2-oleoyl-gps (18:0/18:1)	HMDB0010163	ENSG00000144566	RAB5A	FALSE
74128	MR-IVW	GCST90199652	1-stearoyl-2-oleoyl-gps (18:0/18:1)	17209_27_SULT2B1_ST2B1	17209_27_SULT2B1_ST2B1	1	0.025604	0.063234	0.685545	DeCODE	O00204	Chen et al.	1-stearoyl-2-oleoyl-gps (18:0/18:1)	HMDB0010163	ENSG00000088002	SULT2B1	FALSE
74129	MR-IVW	GCST90199652	1-stearoyl-2-oleoyl-gps (18:0/18:1)	17325_10_GUK1_KGUA	17325_10_GUK1_KGUA	1	0.306272	0.0632132	1.26576e-06	DeCODE	Q16774	Chen et al.	1-stearoyl-2-oleoyl-gps (18:0/18:1)	HMDB0010163	ENSG00000143774	GUK1	FALSE
74130	MR-IVW	GCST90199652	1-stearoyl-2-oleoyl-gps (18:0/18:1)	17333_20_ACADM_ACADM	17333_20_ACADM_ACADM	1	0.253039	0.0632199	6.26721e-05	DeCODE	P11310	Chen et al.	1-stearoyl-2-oleoyl-gps (18:0/18:1)	HMDB0010163	ENSG00000117054	ACADM	FALSE
74131	MR-IVW	GCST90199652	1-stearoyl-2-oleoyl-gps (18:0/18:1)	17357_33_SEPSECS_SPCS	17357_33_SEPSECS_SPCS	1	0.0369559	0.0632339	0.55893	DeCODE	Q9HD40	Chen et al.	1-stearoyl-2-oleoyl-gps (18:0/18:1)	HMDB0010163	ENSG00000109618	SEPSECS	FALSE
74132	MR-IVW	GCST90199652	1-stearoyl-2-oleoyl-gps (18:0/18:1)	17398_55_HMOX1_HO_1	17398_55_HMOX1_HO_1	1	-0.0281887	0.063234	0.655754	DeCODE	P09601	Chen et al.	1-stearoyl-2-oleoyl-gps (18:0/18:1)	HMDB0010163	ENSG00000100292	HMOX1	FALSE
74133	MR-IVW	GCST90199652	1-stearoyl-2-oleoyl-gps (18:0/18:1)	17441_4_ALPI_Alkaline_phosphatase__intestine	17441_4_ALPI_Alkaline_phosphatase__intestine	1	-0.098873	0.063232	0.117899	DeCODE	P09923	Chen et al.	1-stearoyl-2-oleoyl-gps (18:0/18:1)	HMDB0010163	ENSG00000163295	ALPI	FALSE
74134	MR-IVW	GCST90199652	1-stearoyl-2-oleoyl-gps (18:0/18:1)	17450_51_HARS_Histidyl_tRNA_synthetase	17450_51_HARS_Histidyl_tRNA_synthetase	1	0.373706	0.063203	3.36368e-09	DeCODE	P12081	Chen et al.	1-stearoyl-2-oleoyl-gps (18:0/18:1)	HMDB0010163	ENSG00000170445	HARS	FALSE
74135	MR-IVW	GCST90199652	1-stearoyl-2-oleoyl-gps (18:0/18:1)	17466_72_ACSF2_ACSF2	17466_72_ACSF2_ACSF2	1	0.155202	0.0632288	0.014104	DeCODE	Q96CM8	Chen et al.	1-stearoyl-2-oleoyl-gps (18:0/18:1)	HMDB0010163	ENSG00000167107	ACSF2	FALSE
74136	MR-IVW	GCST90199652	1-stearoyl-2-oleoyl-gps (18:0/18:1)	17467_1_DHRS9_DHRS9	17467_1_DHRS9_DHRS9	1	0.291475	0.0632152	4.01036e-06	DeCODE	Q9BPW9	Chen et al.	1-stearoyl-2-oleoyl-gps (18:0/18:1)	HMDB0010163	ENSG00000073737	DHRS9	FALSE
74137	MR-IVW	GCST90199652	1-stearoyl-2-oleoyl-gps (18:0/18:1)	17495_141_SIRT3_SIR3	17495_141_SIRT3_SIR3	1	-0.0364324	0.0632339	0.564512	DeCODE	Q9NTG7	Chen et al.	1-stearoyl-2-oleoyl-gps (18:0/18:1)	HMDB0010163	ENSG00000142082	SIRT3	FALSE
74138	MR-IVW	GCST90199652	1-stearoyl-2-oleoyl-gps (18:0/18:1)	17509_6_HPD_HPPD	17509_6_HPD_HPPD	1	-0.00523152	0.0632342	0.934064	DeCODE	P32754	Chen et al.	1-stearoyl-2-oleoyl-gps (18:0/18:1)	HMDB0010163	ENSG00000158104	HPD	FALSE
74139	MR-IVW	GCST90199652	1-stearoyl-2-oleoyl-gps (18:0/18:1)	17675_17_ACOT13_ACO13	17675_17_ACOT13_ACO13	1	0.439833	0.0631909	3.39344e-12	DeCODE	Q9NPJ3	Chen et al.	1-stearoyl-2-oleoyl-gps (18:0/18:1)	HMDB0010163	ENSG00000112304	ACOT13	FALSE
74140	MR-IVW	GCST90199652	1-stearoyl-2-oleoyl-gps (18:0/18:1)	17744_31_RAB11A_RB11A	17744_31_RAB11A_RB11A	1	0.416621	0.0631954	4.32238e-11	DeCODE	P62491	Chen et al.	1-stearoyl-2-oleoyl-gps (18:0/18:1)	HMDB0010163	ENSG00000103769	RAB11A	FALSE
74141	MR-IVW	GCST90199652	1-stearoyl-2-oleoyl-gps (18:0/18:1)	17752_24_ARG2_Arginase	17752_24_ARG2_Arginase	1	-0.0927066	0.0632323	0.142614	DeCODE	P78540	Chen et al.	1-stearoyl-2-oleoyl-gps (18:0/18:1)	HMDB0010163	ENSG00000081181	ARG2	FALSE
74142	MR-IVW	GCST90199652	1-stearoyl-2-oleoyl-gps (18:0/18:1)	17789_1_QPRT_NADC	17789_1_QPRT_NADC	1	0.00355848	0.0632342	0.955123	DeCODE	Q15274	Chen et al.	1-stearoyl-2-oleoyl-gps (18:0/18:1)	HMDB0010163	ENSG00000103485	QPRT	FALSE
74143	MR-IVW	GCST90199652	1-stearoyl-2-oleoyl-gps (18:0/18:1)	17792_158_ALDH5A1_SSDH	17792_158_ALDH5A1_SSDH	1	0.00789331	0.0632342	0.900661	DeCODE	P51649	Chen et al.	1-stearoyl-2-oleoyl-gps (18:0/18:1)	HMDB0010163	ENSG00000112294	ALDH5A1	FALSE
74144	MR-IVW	GCST90199652	1-stearoyl-2-oleoyl-gps (18:0/18:1)	17814_8_BPNT1_BPNT1	17814_8_BPNT1_BPNT1	1	0.286526	0.0632158	5.82875e-06	DeCODE	O95861	Chen et al.	1-stearoyl-2-oleoyl-gps (18:0/18:1)	HMDB0010163	ENSG00000162813	BPNT1	FALSE
74145	MR-IVW	GCST90199652	1-stearoyl-2-oleoyl-gps (18:0/18:1)	17822_57_RERG_RERG	17822_57_RERG_RERG	1	0.0349798	0.0632339	0.58014	DeCODE	Q96A58	Chen et al.	1-stearoyl-2-oleoyl-gps (18:0/18:1)	HMDB0010163	ENSG00000134533	RERG	FALSE
74146	MR-IVW	GCST90199652	1-stearoyl-2-oleoyl-gps (18:0/18:1)	17843_30_PPCS_PPCS	17843_30_PPCS_PPCS	1	0.342402	0.063208	6.05809e-08	DeCODE	Q9HAB8	Chen et al.	1-stearoyl-2-oleoyl-gps (18:0/18:1)	HMDB0010163	ENSG00000127125	PPCS	FALSE
74147	MR-IVW	GCST90199652	1-stearoyl-2-oleoyl-gps (18:0/18:1)	17857_6_ACADL_ACADL	17857_6_ACADL_ACADL	1	0.0139264	0.0632341	0.825688	DeCODE	P28330	Chen et al.	1-stearoyl-2-oleoyl-gps (18:0/18:1)	HMDB0010163	ENSG00000115361	ACADL	FALSE
74148	MR-IVW	GCST90199652	1-stearoyl-2-oleoyl-gps (18:0/18:1)	18170_46_PYCR1_P5CR1	18170_46_PYCR1_P5CR1	1	-0.0858179	0.0632325	0.174724	DeCODE	P32322	Chen et al.	1-stearoyl-2-oleoyl-gps (18:0/18:1)	HMDB0010163	ENSG00000183010	PYCR1	FALSE
74149	MR-IVW	GCST90199652	1-stearoyl-2-oleoyl-gps (18:0/18:1)	18178_13_SARS_SYSC	18178_13_SARS_SYSC	1	0.223047	0.0632231	0.000418815	DeCODE	P49591	Chen et al.	1-stearoyl-2-oleoyl-gps (18:0/18:1)	HMDB0010163	ENSG00000031698	SARS	FALSE
74150	MR-IVW	GCST90199652	1-stearoyl-2-oleoyl-gps (18:0/18:1)	18179_56_SMS_SPSY	18179_56_SMS_SPSY	1	0.19198	0.0632259	0.00239412	DeCODE	P52788	Chen et al.	1-stearoyl-2-oleoyl-gps (18:0/18:1)	HMDB0010163	ENSG00000102172	SMS	FALSE
74151	MR-IVW	GCST90199652	1-stearoyl-2-oleoyl-gps (18:0/18:1)	18184_28_GMPS_GUAA	18184_28_GMPS_GUAA	1	0.318647	0.0632115	4.6317e-07	DeCODE	P49915	Chen et al.	1-stearoyl-2-oleoyl-gps (18:0/18:1)	HMDB0010163	ENSG00000163655	GMPS	FALSE
74152	MR-IVW	GCST90199652	1-stearoyl-2-oleoyl-gps (18:0/18:1)	18186_15_TARS_SYTC	18186_15_TARS_SYTC	1	0.29175	0.0632152	3.92725e-06	DeCODE	P26639	Chen et al.	1-stearoyl-2-oleoyl-gps (18:0/18:1)	HMDB0010163	ENSG00000113407	TARS	FALSE
74153	MR-IVW	GCST90199652	1-stearoyl-2-oleoyl-gps (18:0/18:1)	18187_16_ASPA_ACY2	18187_16_ASPA_ACY2	1	0.0668545	0.0632332	0.290389	DeCODE	P45381	Chen et al.	1-stearoyl-2-oleoyl-gps (18:0/18:1)	HMDB0010163	ENSG00000108381	ASPA	FALSE
74154	MR-IVW	GCST90199652	1-stearoyl-2-oleoyl-gps (18:0/18:1)	18188_12_GATM_GATM	18188_12_GATM_GATM	1	0.155583	0.0632288	0.0138693	DeCODE	P50440	Chen et al.	1-stearoyl-2-oleoyl-gps (18:0/18:1)	HMDB0010163	ENSG00000171766	GATM	FALSE
74155	MR-IVW	GCST90199652	1-stearoyl-2-oleoyl-gps (18:0/18:1)	18197_97_CKMT2_KCRS	18197_97_CKMT2_KCRS	1	0.040652	0.0632338	0.520299	DeCODE	P17540	Chen et al.	1-stearoyl-2-oleoyl-gps (18:0/18:1)	HMDB0010163	ENSG00000131730	CKMT2	FALSE
74156	MR-IVW	GCST90199652	1-stearoyl-2-oleoyl-gps (18:0/18:1)	18232_42_PIP4K2B_PI42B	18232_42_PIP4K2B_PI42B	1	0.216811	0.0632237	0.000605204	DeCODE	P78356	Chen et al.	1-stearoyl-2-oleoyl-gps (18:0/18:1)	HMDB0010163	ENSG00000276293	PIP4K2B	FALSE
74157	MR-IVW	GCST90199652	1-stearoyl-2-oleoyl-gps (18:0/18:1)	18297_8_MRAS_RASM	18297_8_MRAS_RASM	1	0.0367912	0.0632339	0.560683	DeCODE	Q8IXB1	Chen et al.	1-stearoyl-2-oleoyl-gps (18:0/18:1)	HMDB0010163	ENSG00000077232	DNAJC10	FALSE
74158	MR-IVW	GCST90199652	1-stearoyl-2-oleoyl-gps (18:0/18:1)	18309_18_CS_CISY	18309_18_CS_CISY	1	0.308336	0.0632129	1.07307e-06	DeCODE	O75390	Chen et al.	1-stearoyl-2-oleoyl-gps (18:0/18:1)	HMDB0010163	ENSG00000062485	CS	FALSE
74159	MR-IVW	GCST90199652	1-stearoyl-2-oleoyl-gps (18:0/18:1)	18322_15_JMJD6_JMJD6	18322_15_JMJD6_JMJD6	1	0.242341	0.0632211	0.000126472	DeCODE	Q6NYC1	Chen et al.	1-stearoyl-2-oleoyl-gps (18:0/18:1)	HMDB0010163	ENSG00000070495	JMJD6	FALSE
74160	MR-IVW	GCST90199652	1-stearoyl-2-oleoyl-gps (18:0/18:1)	18324_61_SUOX_SUOX	18324_61_SUOX_SUOX	1	0.0749829	0.0632329	0.235693	DeCODE	P51687	Chen et al.	1-stearoyl-2-oleoyl-gps (18:0/18:1)	HMDB0010163	ENSG00000139531	SUOX	FALSE
74161	MR-IVW	GCST90199652	1-stearoyl-2-oleoyl-gps (18:0/18:1)	18328_36_PYCR2_P5CR2	18328_36_PYCR2_P5CR2	1	0.0771132	0.0632329	0.22265	DeCODE	Q96C36	Chen et al.	1-stearoyl-2-oleoyl-gps (18:0/18:1)	HMDB0010163	ENSG00000143811	PYCR2	FALSE
74162	MR-IVW	GCST90199652	1-stearoyl-2-oleoyl-gps (18:0/18:1)	18329_4_PRPS2_PRPS2	18329_4_PRPS2_PRPS2	1	0.12657	0.0632306	0.0453149	DeCODE	P11908	Chen et al.	1-stearoyl-2-oleoyl-gps (18:0/18:1)	HMDB0010163	ENSG00000101911	PRPS2	FALSE
74163	MR-IVW	GCST90199652	1-stearoyl-2-oleoyl-gps (18:0/18:1)	18338_26_IDH1_IDH	18338_26_IDH1_IDH	1	0.260148	0.0632191	3.87142e-05	DeCODE	O75874	Chen et al.	1-stearoyl-2-oleoyl-gps (18:0/18:1)	HMDB0010163	ENSG00000138413	IDH1	FALSE
74164	MR-IVW	GCST90199652	1-stearoyl-2-oleoyl-gps (18:0/18:1)	18342_2_PSAT1_SERC	18342_2_PSAT1_SERC	1	0.0360285	0.0632339	0.568836	DeCODE	Q9Y617	Chen et al.	1-stearoyl-2-oleoyl-gps (18:0/18:1)	HMDB0010163	ENSG00000135069	PSAT1	FALSE
74165	MR-IVW	GCST90199652	1-stearoyl-2-oleoyl-gps (18:0/18:1)	18382_109_COMT_Catechol_O_methyltransferase	18382_109_COMT_Catechol_O_methyltransferase	1	0.0218803	0.0632341	0.729327	DeCODE	P21964	Chen et al.	1-stearoyl-2-oleoyl-gps (18:0/18:1)	HMDB0010163	ENSG00000093010	COMT	FALSE
74166	MR-IVW	GCST90199652	1-stearoyl-2-oleoyl-gps (18:0/18:1)	18398_1_AKR1D1_AK1D1	18398_1_AKR1D1_AK1D1	1	-0.0205024	0.0632341	0.745764	DeCODE	P51857	Chen et al.	1-stearoyl-2-oleoyl-gps (18:0/18:1)	HMDB0010163	ENSG00000122787	AKR1D1	FALSE
74167	MR-IVW	GCST90199652	1-stearoyl-2-oleoyl-gps (18:0/18:1)	18401_18_ALKBH3_ALKB3	18401_18_ALKBH3_ALKB3	1	0.302403	0.0632137	1.71995e-06	DeCODE	Q96Q83	Chen et al.	1-stearoyl-2-oleoyl-gps (18:0/18:1)	HMDB0010163	ENSG00000166199	ALKBH3	FALSE
74168	MR-IVW	GCST90199652	1-stearoyl-2-oleoyl-gps (18:0/18:1)	18403_25_AMPD2_AMPD2	18403_25_AMPD2_AMPD2	1	0.117894	0.0632311	0.062253	DeCODE	Q01433	Chen et al.	1-stearoyl-2-oleoyl-gps (18:0/18:1)	HMDB0010163	ENSG00000116337	AMPD2	FALSE
74169	MR-IVW	GCST90199652	1-stearoyl-2-oleoyl-gps (18:0/18:1)	18422_41_MVD_ERG19	18422_41_MVD_ERG19	1	0.217487	0.0632236	0.000581801	DeCODE	P53602	Chen et al.	1-stearoyl-2-oleoyl-gps (18:0/18:1)	HMDB0010163	ENSG00000167508	MVD	FALSE
74170	MR-IVW	GCST90199652	1-stearoyl-2-oleoyl-gps (18:0/18:1)	18432_32_RALB_RALB	18432_32_RALB_RALB	1	0.374698	0.0632028	3.05697e-09	DeCODE	P11234	Chen et al.	1-stearoyl-2-oleoyl-gps (18:0/18:1)	HMDB0010163	ENSG00000144118	RALB	FALSE
74171	MR-IVW	GCST90199652	1-stearoyl-2-oleoyl-gps (18:0/18:1)	18900_37_HRAS_H_ras__WT_	18900_37_HRAS_H_ras__WT_	1	0.115122	0.0632312	0.0686587	DeCODE	P01112	Chen et al.	1-stearoyl-2-oleoyl-gps (18:0/18:1)	HMDB0010163	ENSG00000174775	HRAS	FALSE
74172	MR-IVW	GCST90199652	1-stearoyl-2-oleoyl-gps (18:0/18:1)	18917_53_AMY2A_Pancreatic_alpha_amylase	18917_53_AMY2A_Pancreatic_alpha_amylase	1	-0.0937766	0.0632322	0.138061	DeCODE	P04746	Chen et al.	1-stearoyl-2-oleoyl-gps (18:0/18:1)	HMDB0010163	ENSG00000243480	AMY2A	FALSE
74173	MR-IVW	GCST90199652	1-stearoyl-2-oleoyl-gps (18:0/18:1)	19114_8_TK2_KITM	19114_8_TK2_KITM	1	0.142702	0.0632296	0.0240157	DeCODE	O00142	Chen et al.	1-stearoyl-2-oleoyl-gps (18:0/18:1)	HMDB0010163	ENSG00000166548	TK2	FALSE
74174	MR-IVW	GCST90199652	1-stearoyl-2-oleoyl-gps (18:0/18:1)	19207_119_ADK_ADK	19207_119_ADK_ADK	1	0.363335	0.0632047	9.00134e-09	DeCODE	P55263	Chen et al.	1-stearoyl-2-oleoyl-gps (18:0/18:1)	HMDB0010163	ENSG00000156110	ADK	FALSE
74175	MR-IVW	GCST90199652	1-stearoyl-2-oleoyl-gps (18:0/18:1)	19222_124_RAB5B_RAB5B	19222_124_RAB5B_RAB5B	1	0.433007	0.0631922	7.27118e-12	DeCODE	P61020	Chen et al.	1-stearoyl-2-oleoyl-gps (18:0/18:1)	HMDB0010163	ENSG00000111540	RAB5B	FALSE
74176	MR-IVW	GCST90199652	1-stearoyl-2-oleoyl-gps (18:0/18:1)	19223_6_RAB1A_RAB1A	19223_6_RAB1A_RAB1A	1	0.216476	0.0632237	0.000617139	DeCODE	P62820	Chen et al.	1-stearoyl-2-oleoyl-gps (18:0/18:1)	HMDB0010163	ENSG00000138069	RAB1A	FALSE
74177	MR-IVW	GCST90199652	1-stearoyl-2-oleoyl-gps (18:0/18:1)	19239_5_ARF1_ARF1	19239_5_ARF1_ARF1	1	0.367677	0.063204	5.98008e-09	DeCODE	P84077	Chen et al.	1-stearoyl-2-oleoyl-gps (18:0/18:1)	HMDB0010163	ENSG00000143761	ARF1	FALSE
74178	MR-IVW	GCST90199652	1-stearoyl-2-oleoyl-gps (18:0/18:1)	19249_18_KARS_SYK	19249_18_KARS_SYK	1	0.533712	0.0631705	2.94429e-17	DeCODE	Q15046	Chen et al.	1-stearoyl-2-oleoyl-gps (18:0/18:1)	HMDB0010163	ENSG00000065427	KARS	FALSE
74179	MR-IVW	GCST90199652	1-stearoyl-2-oleoyl-gps (18:0/18:1)	19253_82_RAB2B_RAB2B	19253_82_RAB2B_RAB2B	1	0.0937598	0.0632322	0.138132	DeCODE	Q8WUD1	Chen et al.	1-stearoyl-2-oleoyl-gps (18:0/18:1)	HMDB0010163	ENSG00000129472	RAB2B	FALSE
74180	MR-IVW	GCST90199652	1-stearoyl-2-oleoyl-gps (18:0/18:1)	19254_125_GMPR_GMPR1	19254_125_GMPR_GMPR1	1	0.0893512	0.0632324	0.157638	DeCODE	P36959	Chen et al.	1-stearoyl-2-oleoyl-gps (18:0/18:1)	HMDB0010163	ENSG00000137198	GMPR	FALSE
74181	MR-IVW	GCST90199652	1-stearoyl-2-oleoyl-gps (18:0/18:1)	19258_24_GCDH_GCDH	19258_24_GCDH_GCDH	1	0.191715	0.063226	0.00242758	DeCODE	Q92947	Chen et al.	1-stearoyl-2-oleoyl-gps (18:0/18:1)	HMDB0010163	ENSG00000105607	GCDH	FALSE
74182	MR-IVW	GCST90199652	1-stearoyl-2-oleoyl-gps (18:0/18:1)	19262_219_ACADVL_ACADV	19262_219_ACADVL_ACADV	1	0.279367	0.0632167	9.90706e-06	DeCODE	P49748	Chen et al.	1-stearoyl-2-oleoyl-gps (18:0/18:1)	HMDB0010163	ENSG00000072778	ACADVL	FALSE
74183	MR-IVW	GCST90199652	1-stearoyl-2-oleoyl-gps (18:0/18:1)	19270_26_YARS_SYYC	19270_26_YARS_SYYC	1	0.310025	0.0632127	9.36817e-07	DeCODE	P54577	Chen et al.	1-stearoyl-2-oleoyl-gps (18:0/18:1)	HMDB0010163	ENSG00000134684	YARS	FALSE
74184	MR-IVW	GCST90199652	1-stearoyl-2-oleoyl-gps (18:0/18:1)	19278_19_RAB1B_RAB1B	19278_19_RAB1B_RAB1B	1	0.299708	0.0632141	2.12493e-06	DeCODE	Q9H0U4	Chen et al.	1-stearoyl-2-oleoyl-gps (18:0/18:1)	HMDB0010163	ENSG00000174903	RAB1B	FALSE
74185	MR-IVW	GCST90199652	1-stearoyl-2-oleoyl-gps (18:0/18:1)	19365_11_BCAT2_BCAT2	19365_11_BCAT2_BCAT2	1	0.241635	0.0632211	0.000132344	DeCODE	O15382	Chen et al.	1-stearoyl-2-oleoyl-gps (18:0/18:1)	HMDB0010163	ENSG00000105552	BCAT2	FALSE
74186	MR-IVW	GCST90199652	1-stearoyl-2-oleoyl-gps (18:0/18:1)	19376_74_NNMT_NNMT	19376_74_NNMT_NNMT	1	0.0821204	0.0632327	0.194046	DeCODE	P40261	Chen et al.	1-stearoyl-2-oleoyl-gps (18:0/18:1)	HMDB0010163	ENSG00000166741	NNMT	FALSE
74187	MR-IVW	GCST90199652	1-stearoyl-2-oleoyl-gps (18:0/18:1)	19446_1_GMPR2_GMPR2	19446_1_GMPR2_GMPR2	1	0.256495	0.0632195	4.96602e-05	DeCODE	Q9P2T1	Chen et al.	1-stearoyl-2-oleoyl-gps (18:0/18:1)	HMDB0010163	ENSG00000100938	GMPR2	FALSE
74188	MR-IVW	GCST90199652	1-stearoyl-2-oleoyl-gps (18:0/18:1)	19448_104_UPP1_UPP1	19448_104_UPP1_UPP1	1	0.24898	0.0632203	8.20638e-05	DeCODE	Q16831	Chen et al.	1-stearoyl-2-oleoyl-gps (18:0/18:1)	HMDB0010163	ENSG00000183696	UPP1	FALSE
74189	MR-IVW	GCST90199652	1-stearoyl-2-oleoyl-gps (18:0/18:1)	19467_3_RBKS_RBSK	19467_3_RBKS_RBSK	1	0.0591415	0.0632334	0.34964	DeCODE	Q9H477	Chen et al.	1-stearoyl-2-oleoyl-gps (18:0/18:1)	HMDB0010163	ENSG00000171174	RBKS	FALSE
74190	MR-IVW	GCST90199652	1-stearoyl-2-oleoyl-gps (18:0/18:1)	19483_16_KDSR_KDSR	19483_16_KDSR_KDSR	1	0.056932	0.0632335	0.367937	DeCODE	Q06136	Chen et al.	1-stearoyl-2-oleoyl-gps (18:0/18:1)	HMDB0010163	ENSG00000119537	KDSR	FALSE
74191	MR-IVW	GCST90199652	1-stearoyl-2-oleoyl-gps (18:0/18:1)	19496_1_NPL_NPL	19496_1_NPL_NPL	1	0.14404	0.0632296	0.0227239	DeCODE	Q9BXD5	Chen et al.	1-stearoyl-2-oleoyl-gps (18:0/18:1)	HMDB0010163	ENSG00000135838	NPL	FALSE
74192	MR-IVW	GCST90199652	1-stearoyl-2-oleoyl-gps (18:0/18:1)	19504_22_DTYMK_KTHY	19504_22_DTYMK_KTHY	1	0.324177	0.0632107	2.92026e-07	DeCODE	P23919	Chen et al.	1-stearoyl-2-oleoyl-gps (18:0/18:1)	HMDB0010163	ENSG00000168393	DTYMK	FALSE
74193	MR-IVW	GCST90199652	1-stearoyl-2-oleoyl-gps (18:0/18:1)	19506_6_GLYAT_GLYAT	19506_6_GLYAT_GLYAT	1	-0.041923	0.0632338	0.507341	DeCODE	Q6IB77	Chen et al.	1-stearoyl-2-oleoyl-gps (18:0/18:1)	HMDB0010163	ENSG00000149124	GLYAT	FALSE
74194	MR-IVW	GCST90199652	1-stearoyl-2-oleoyl-gps (18:0/18:1)	19518_12_HK3_HXK3	19518_12_HK3_HXK3	1	-0.0130548	0.0632342	0.836438	DeCODE	P52790	Chen et al.	1-stearoyl-2-oleoyl-gps (18:0/18:1)	HMDB0010163	ENSG00000160883	HK3	FALSE
74195	MR-IVW	GCST90199652	1-stearoyl-2-oleoyl-gps (18:0/18:1)	2622_18_HMOX2_HO_2	2622_18_HMOX2_HO_2	1	0.152349	0.063229	0.015975	DeCODE	P30519	Chen et al.	1-stearoyl-2-oleoyl-gps (18:0/18:1)	HMDB0010163	ENSG00000103415	HMOX2	FALSE
74196	MR-IVW	GCST90199652	1-stearoyl-2-oleoyl-gps (18:0/18:1)	2642_4_PAFAH1B2_PAFAH_beta_subunit	2642_4_PAFAH1B2_PAFAH_beta_subunit	1	0.188394	0.0632263	0.00288551	DeCODE	P68402	Chen et al.	1-stearoyl-2-oleoyl-gps (18:0/18:1)	HMDB0010163	ENSG00000168092	PAFAH1B2	FALSE
74197	MR-IVW	GCST90199652	1-stearoyl-2-oleoyl-gps (18:0/18:1)	2870_29_RAC1_RAC1	2870_29_RAC1_RAC1	1	0.23888	0.0632214	0.0001578	DeCODE	P63000	Chen et al.	1-stearoyl-2-oleoyl-gps (18:0/18:1)	HMDB0010163	ENSG00000136238	RAC1	FALSE
74198	MR-IVW	GCST90199652	1-stearoyl-2-oleoyl-gps (18:0/18:1)	2943_5_CYP3A4_Cytochrome_P450_3A4	2943_5_CYP3A4_Cytochrome_P450_3A4	1	-0.00812304	0.0632342	0.897785	DeCODE	P08684	Chen et al.	1-stearoyl-2-oleoyl-gps (18:0/18:1)	HMDB0010163	ENSG00000160868	CYP3A4	FALSE
74199	MR-IVW	GCST90199652	1-stearoyl-2-oleoyl-gps (18:0/18:1)	2991_9_IL1R1_IL_1_sRI	2991_9_IL1R1_IL_1_sRI	1	-0.11631	0.0632312	0.0658498	DeCODE	P14778	Chen et al.	1-stearoyl-2-oleoyl-gps (18:0/18:1)	HMDB0010163	ENSG00000115594	IL1R1	FALSE
74200	MR-IVW	GCST90199652	1-stearoyl-2-oleoyl-gps (18:0/18:1)	2993_1_IL18RAP_IL_18_Rb	2993_1_IL18RAP_IL_18_Rb	1	0.124968	0.0632307	0.0481114	DeCODE	O95256	Chen et al.	1-stearoyl-2-oleoyl-gps (18:0/18:1)	HMDB0010163	ENSG00000115607	IL18RAP	FALSE
74201	MR-IVW	GCST90199652	1-stearoyl-2-oleoyl-gps (18:0/18:1)	2994_71_IL1RL2_IL_1Rrp2	2994_71_IL1RL2_IL_1Rrp2	1	0.0482522	0.0632337	0.445418	DeCODE	Q9HB29	Chen et al.	1-stearoyl-2-oleoyl-gps (18:0/18:1)	HMDB0010163	ENSG00000115598	IL1RL2	FALSE
74202	MR-IVW	GCST90199652	1-stearoyl-2-oleoyl-gps (18:0/18:1)	3182_38_ENTPD1_CD39	3182_38_ENTPD1_CD39	1	-0.0538523	0.0632335	0.394413	DeCODE	P49961	Chen et al.	1-stearoyl-2-oleoyl-gps (18:0/18:1)	HMDB0010163	ENSG00000138185	ENTPD1	FALSE
74203	MR-IVW	GCST90199652	1-stearoyl-2-oleoyl-gps (18:0/18:1)	3192_3_CNDP2_Glutamate_carboxypeptidase	3192_3_CNDP2_Glutamate_carboxypeptidase	1	0.0994238	0.063232	0.115866	DeCODE	Q96KP4	Chen et al.	1-stearoyl-2-oleoyl-gps (18:0/18:1)	HMDB0010163	ENSG00000133313	CNDP2	FALSE
74204	MR-IVW	GCST90199652	1-stearoyl-2-oleoyl-gps (18:0/18:1)	3232_28_ACP5_TrATPase	3232_28_ACP5_TrATPase	1	-0.0739698	0.063233	0.242082	DeCODE	P13686	Chen et al.	1-stearoyl-2-oleoyl-gps (18:0/18:1)	HMDB0010163	ENSG00000102575	ACP5	FALSE
74205	MR-IVW	GCST90199652	1-stearoyl-2-oleoyl-gps (18:0/18:1)	3343_1_ACY1_Aminoacylase_1	3343_1_ACY1_Aminoacylase_1	1	-0.0670929	0.0632332	0.288672	DeCODE	Q03154	Chen et al.	1-stearoyl-2-oleoyl-gps (18:0/18:1)	HMDB0010163	ENSG00000114786	ACY1	FALSE
74206	MR-IVW	GCST90199652	1-stearoyl-2-oleoyl-gps (18:0/18:1)	3583_54_ARSA_Arylsulfatase_A	3583_54_ARSA_Arylsulfatase_A	1	-0.171889	0.0632276	0.00655647	DeCODE	P15289	Chen et al.	1-stearoyl-2-oleoyl-gps (18:0/18:1)	HMDB0010163	ENSG00000100299	ARSA	FALSE
74207	MR-IVW	GCST90199652	1-stearoyl-2-oleoyl-gps (18:0/18:1)	3761_4_PTGS2_COX_2	3761_4_PTGS2_COX_2	1	0.40662	0.0631972	1.24168e-10	DeCODE	P35354	Chen et al.	1-stearoyl-2-oleoyl-gps (18:0/18:1)	HMDB0010163	ENSG00000073756	PTGS2	FALSE
74208	MR-IVW	GCST90199652	1-stearoyl-2-oleoyl-gps (18:0/18:1)	3800_71_CKB_CK_BB	3800_71_CKB_CK_BB	1	-0.131995	0.0632303	0.0368407	DeCODE	P12277	Chen et al.	1-stearoyl-2-oleoyl-gps (18:0/18:1)	HMDB0010163	ENSG00000166165	CKB	FALSE
74209	MR-IVW	GCST90199652	1-stearoyl-2-oleoyl-gps (18:0/18:1)	3848_14_GAPDH_GAPDH__liver	3848_14_GAPDH_GAPDH__liver	1	0.249747	0.0632202	7.80091e-05	DeCODE	P04406	Chen et al.	1-stearoyl-2-oleoyl-gps (18:0/18:1)	HMDB0010163	ENSG00000111640	GAPDH	FALSE
74210	MR-IVW	GCST90199652	1-stearoyl-2-oleoyl-gps (18:0/18:1)	3890_8_LDHB_LDH_H_1	3890_8_LDHB_LDH_H_1	1	0.248015	0.0632204	8.74459e-05	DeCODE	P07195	Chen et al.	1-stearoyl-2-oleoyl-gps (18:0/18:1)	HMDB0010163	ENSG00000111716	LDHB	FALSE
74211	MR-IVW	GCST90199652	1-stearoyl-2-oleoyl-gps (18:0/18:1)	4234_8_IL1RL1_IL_1_R4	4234_8_IL1RL1_IL_1_R4	1	-0.0363562	0.0632339	0.565326	DeCODE	Q01638	Chen et al.	1-stearoyl-2-oleoyl-gps (18:0/18:1)	HMDB0010163	ENSG00000115602	IL1RL1	FALSE
74212	MR-IVW	GCST90199652	1-stearoyl-2-oleoyl-gps (18:0/18:1)	4294_16_SPHK1_Sphingosine_kinase_1	4294_16_SPHK1_Sphingosine_kinase_1	1	-0.0414346	0.0632338	0.5123	DeCODE	Q9NYA1	Chen et al.	1-stearoyl-2-oleoyl-gps (18:0/18:1)	HMDB0010163	ENSG00000176170	SPHK1	FALSE
74213	MR-IVW	GCST90199652	1-stearoyl-2-oleoyl-gps (18:0/18:1)	4301_58_TK1_Thymidine_kinase	4301_58_TK1_Thymidine_kinase	1	0.035618	0.0632339	0.573248	DeCODE	P04183	Chen et al.	1-stearoyl-2-oleoyl-gps (18:0/18:1)	HMDB0010163	ENSG00000167900	TK1	FALSE
74214	MR-IVW	GCST90199652	1-stearoyl-2-oleoyl-gps (18:0/18:1)	4435_66_ENPP7_ENPP7	4435_66_ENPP7_ENPP7	1	0.027969	0.063234	0.658265	DeCODE	Q6UWV6	Chen et al.	1-stearoyl-2-oleoyl-gps (18:0/18:1)	HMDB0010163	ENSG00000182156	ENPP7	FALSE
74215	MR-IVW	GCST90199652	1-stearoyl-2-oleoyl-gps (18:0/18:1)	4436_1_ENTPD3_ENTP3	4436_1_ENTPD3_ENTP3	1	-0.00104312	0.0632342	0.986839	DeCODE	O75355	Chen et al.	1-stearoyl-2-oleoyl-gps (18:0/18:1)	HMDB0010163	ENSG00000168032	ENTPD3	FALSE
74216	MR-IVW	GCST90199652	1-stearoyl-2-oleoyl-gps (18:0/18:1)	4437_56_ENTPD5_ENTP5	4437_56_ENTPD5_ENTP5	1	-0.0311459	0.063234	0.62233	DeCODE	O75356	Chen et al.	1-stearoyl-2-oleoyl-gps (18:0/18:1)	HMDB0010163	ENSG00000187097	ENTPD5	FALSE
74217	MR-IVW	GCST90199652	1-stearoyl-2-oleoyl-gps (18:0/18:1)	4468_21_SPHK2_SPHK2	4468_21_SPHK2_SPHK2	1	0.252691	0.0632199	6.41447e-05	DeCODE	Q9NRA0	Chen et al.	1-stearoyl-2-oleoyl-gps (18:0/18:1)	HMDB0010163	ENSG00000063176	SPHK2	FALSE
74218	MR-IVW	GCST90199652	1-stearoyl-2-oleoyl-gps (18:0/18:1)	4535_50_BST1_BST1	4535_50_BST1_BST1	1	-0.118978	0.063231	0.0598851	DeCODE	Q10588	Chen et al.	1-stearoyl-2-oleoyl-gps (18:0/18:1)	HMDB0010163	ENSG00000109743	BST1	FALSE
74219	MR-IVW	GCST90199652	1-stearoyl-2-oleoyl-gps (18:0/18:1)	4559_64_KYNU_KYNU	4559_64_KYNU_KYNU	1	0.152719	0.063229	0.0157206	DeCODE	Q16719	Chen et al.	1-stearoyl-2-oleoyl-gps (18:0/18:1)	HMDB0010163	ENSG00000115919	KYNU	FALSE
74220	MR-IVW	GCST90199652	1-stearoyl-2-oleoyl-gps (18:0/18:1)	4965_27_ATP5B_ATP_synthase_beta_chain	4965_27_ATP5B_ATP_synthase_beta_chain	1	0.0925662	0.0632323	0.143219	DeCODE	P06576	Chen et al.	1-stearoyl-2-oleoyl-gps (18:0/18:1)	HMDB0010163	ENSG00000110955	ATP5B	FALSE
74221	MR-IVW	GCST90199652	1-stearoyl-2-oleoyl-gps (18:0/18:1)	5011_11_NAMPT_PBEF	5011_11_NAMPT_PBEF	1	0.104036	0.0632318	0.0999048	DeCODE	P43490	Chen et al.	1-stearoyl-2-oleoyl-gps (18:0/18:1)	HMDB0010163	ENSG00000105835	NAMPT	FALSE
74222	MR-IVW	GCST90199652	1-stearoyl-2-oleoyl-gps (18:0/18:1)	5015_15_PLA2G7_PAFAH	5015_15_PLA2G7_PAFAH	1	-0.156565	0.0632287	0.0132801	DeCODE	Q13093	Chen et al.	1-stearoyl-2-oleoyl-gps (18:0/18:1)	HMDB0010163	ENSG00000146070	PLA2G7	FALSE
74223	MR-IVW	GCST90199652	1-stearoyl-2-oleoyl-gps (18:0/18:1)	5020_50_PGK1_phosphoglycerate_kinase_1	5020_50_PGK1_phosphoglycerate_kinase_1	1	0.231414	0.0632222	0.000251898	DeCODE	P00558	Chen et al.	1-stearoyl-2-oleoyl-gps (18:0/18:1)	HMDB0010163	ENSG00000102144	PGK1	FALSE
74224	MR-IVW	GCST90199652	1-stearoyl-2-oleoyl-gps (18:0/18:1)	5030_52_SIRT2_SIRT2	5030_52_SIRT2_SIRT2	1	0.278186	0.0632169	1.08004e-05	DeCODE	Q8IXJ6	Chen et al.	1-stearoyl-2-oleoyl-gps (18:0/18:1)	HMDB0010163	ENSG00000068903	SIRT2	FALSE
74225	MR-IVW	GCST90199652	1-stearoyl-2-oleoyl-gps (18:0/18:1)	5082_51_IL1RAPL2_IL_1_sR9	5082_51_IL1RAPL2_IL_1_sR9	1	0.0533449	0.0632336	0.398884	DeCODE	Q9NP60	Chen et al.	1-stearoyl-2-oleoyl-gps (18:0/18:1)	HMDB0010163	ENSG00000189108	IL1RAPL2	FALSE
74226	MR-IVW	GCST90199652	1-stearoyl-2-oleoyl-gps (18:0/18:1)	5229_90_IMPDH1_IMDH1	5229_90_IMPDH1_IMDH1	1	0.974389	0.0630215	6.33841e-54	DeCODE	P20839	Chen et al.	1-stearoyl-2-oleoyl-gps (18:0/18:1)	HMDB0010163	ENSG00000106348	IMPDH1	FALSE
74227	MR-IVW	GCST90199652	1-stearoyl-2-oleoyl-gps (18:0/18:1)	5250_53_IMPDH2_IMDH2	5250_53_IMPDH2_IMDH2	1	0.495677	0.0631792	4.31013e-15	DeCODE	P12268	Chen et al.	1-stearoyl-2-oleoyl-gps (18:0/18:1)	HMDB0010163	ENSG00000178035	IMPDH2	FALSE
74228	MR-IVW	GCST90199652	1-stearoyl-2-oleoyl-gps (18:0/18:1)	5456_59_CNDP1_CNDP1	5456_59_CNDP1_CNDP1	1	-0.0608745	0.0632334	0.3357	DeCODE	Q96KN2	Chen et al.	1-stearoyl-2-oleoyl-gps (18:0/18:1)	HMDB0010163	ENSG00000150656	CNDP1	FALSE
74229	MR-IVW	GCST90199652	1-stearoyl-2-oleoyl-gps (18:0/18:1)	5478_50_FOLH1_PSMA	5478_50_FOLH1_PSMA	1	-0.0403102	0.0632338	0.523813	DeCODE	Q04609	Chen et al.	1-stearoyl-2-oleoyl-gps (18:0/18:1)	HMDB0010163	ENSG00000086205	FOLH1	FALSE
74230	MR-IVW	GCST90199652	1-stearoyl-2-oleoyl-gps (18:0/18:1)	5620_13_PAM_AMD	5620_13_PAM_AMD	1	-0.121129	0.0632309	0.0554089	DeCODE	P19021	Chen et al.	1-stearoyl-2-oleoyl-gps (18:0/18:1)	HMDB0010163	ENSG00000145730	PAM	FALSE
74231	MR-IVW	GCST90199652	1-stearoyl-2-oleoyl-gps (18:0/18:1)	5742_14_ACP6_PPA6	5742_14_ACP6_PPA6	1	-0.0341897	0.0632339	0.588724	DeCODE	Q9NPH0	Chen et al.	1-stearoyl-2-oleoyl-gps (18:0/18:1)	HMDB0010163	ENSG00000162836	ACP6	FALSE
74232	MR-IVW	GCST90199652	1-stearoyl-2-oleoyl-gps (18:0/18:1)	5843_60_EHMT2_NG36	5843_60_EHMT2_NG36	1	-0.0678884	0.0632332	0.282993	DeCODE	Q96KQ7	Chen et al.	1-stearoyl-2-oleoyl-gps (18:0/18:1)	HMDB0010163	ENSG00000204371	EHMT2	FALSE
74233	MR-IVW	GCST90199652	1-stearoyl-2-oleoyl-gps (18:0/18:1)	5867_60_ARG1_ARGI1	5867_60_ARG1_ARGI1	1	0.165719	0.063228	0.00876806	DeCODE	P05089	Chen et al.	1-stearoyl-2-oleoyl-gps (18:0/18:1)	HMDB0010163	ENSG00000118520	ARG1	FALSE
74234	MR-IVW	GCST90199652	1-stearoyl-2-oleoyl-gps (18:0/18:1)	5909_51_NME1_Nucleoside_diphosphate_kinase_A	5909_51_NME1_Nucleoside_diphosphate_kinase_A	1	0.128245	0.0632305	0.0425379	DeCODE	P15531	Chen et al.	1-stearoyl-2-oleoyl-gps (18:0/18:1)	HMDB0010163	ENSG00000239672	NME1	FALSE
74235	MR-IVW	GCST90199652	1-stearoyl-2-oleoyl-gps (18:0/18:1)	6077_63_CECR1_CECR1	6077_63_CECR1_CECR1	1	-0.0563922	0.0632335	0.372495	DeCODE	Q9NZK5	Chen et al.	1-stearoyl-2-oleoyl-gps (18:0/18:1)	HMDB0010163	ENSG00000093072	CECR1	FALSE
74236	MR-IVW	GCST90199652	1-stearoyl-2-oleoyl-gps (18:0/18:1)	6221_1_ADPGK_ADPGK	6221_1_ADPGK_ADPGK	1	-0.0254014	0.063234	0.687902	DeCODE	Q9BRR6	Chen et al.	1-stearoyl-2-oleoyl-gps (18:0/18:1)	HMDB0010163	ENSG00000159322	ADPGK	FALSE
74237	MR-IVW	GCST90199652	1-stearoyl-2-oleoyl-gps (18:0/18:1)	6431_68_PCYOX1_PCYOX	6431_68_PCYOX1_PCYOX	1	-0.0558422	0.0632335	0.377177	DeCODE	Q9UHG3	Chen et al.	1-stearoyl-2-oleoyl-gps (18:0/18:1)	HMDB0010163	ENSG00000116005	PCYOX1	FALSE
74238	MR-IVW	GCST90199652	1-stearoyl-2-oleoyl-gps (18:0/18:1)	6434_18_AOC2_Amine_oxidase	6434_18_AOC2_Amine_oxidase	1	-0.0232184	0.0632341	0.713484	DeCODE	O75106	Chen et al.	1-stearoyl-2-oleoyl-gps (18:0/18:1)	HMDB0010163	ENSG00000131480	AOC2	FALSE
74239	MR-IVW	GCST90199652	1-stearoyl-2-oleoyl-gps (18:0/18:1)	6480_1_CANT1_CANT1	6480_1_CANT1_CANT1	1	-0.053085	0.0632336	0.401185	DeCODE	Q8WVQ1	Chen et al.	1-stearoyl-2-oleoyl-gps (18:0/18:1)	HMDB0010163	ENSG00000171302	CANT1	FALSE
74240	MR-IVW	GCST90199652	1-stearoyl-2-oleoyl-gps (18:0/18:1)	6706_18_ALPPL2_PPBN	6706_18_ALPPL2_PPBN	1	-0.0634529	0.0632333	0.315632	DeCODE	P10696	Chen et al.	1-stearoyl-2-oleoyl-gps (18:0/18:1)	HMDB0010163	ENSG00000163286	ALPPL2	FALSE
74241	MR-IVW	GCST90199652	1-stearoyl-2-oleoyl-gps (18:0/18:1)	6715_63_ALPPL2_PPBN	6715_63_ALPPL2_PPBN	1	-0.0597729	0.0632334	0.344519	DeCODE	P10696	Chen et al.	1-stearoyl-2-oleoyl-gps (18:0/18:1)	HMDB0010163	ENSG00000163286	ALPPL2	FALSE
74242	MR-IVW	GCST90199652	1-stearoyl-2-oleoyl-gps (18:0/18:1)	6923_1_PLOD2_PLOD2	6923_1_PLOD2_PLOD2	1	0.182804	0.0632267	0.00383725	DeCODE	O00469	Chen et al.	1-stearoyl-2-oleoyl-gps (18:0/18:1)	HMDB0010163	ENSG00000152952	PLOD2	FALSE
74243	MR-IVW	GCST90199652	1-stearoyl-2-oleoyl-gps (18:0/18:1)	6998_106_ASPH_HAAH	6998_106_ASPH_HAAH	1	0.0536747	0.0632335	0.395974	DeCODE	Q12797	Chen et al.	1-stearoyl-2-oleoyl-gps (18:0/18:1)	HMDB0010163	ENSG00000198363	ASPH	FALSE
74244	MR-IVW	GCST90199652	1-stearoyl-2-oleoyl-gps (18:0/18:1)	7137_8_MSRA_MSRA	7137_8_MSRA_MSRA	1	0.0241505	0.0632341	0.702519	DeCODE	Q9UJ68	Chen et al.	1-stearoyl-2-oleoyl-gps (18:0/18:1)	HMDB0010163	ENSG00000175806	MSRA	FALSE
74245	MR-IVW	GCST90199652	1-stearoyl-2-oleoyl-gps (18:0/18:1)	7206_20_FBP1_F16P1	7206_20_FBP1_F16P1	1	0.0136993	0.0632341	0.828486	DeCODE	P09467	Chen et al.	1-stearoyl-2-oleoyl-gps (18:0/18:1)	HMDB0010163	ENSG00000165140	FBP1	FALSE
74246	MR-IVW	GCST90199652	1-stearoyl-2-oleoyl-gps (18:0/18:1)	7267_2_SPTLC2_LCB2	7267_2_SPTLC2_LCB2	1	0.0471	0.0632337	0.456359	DeCODE	O15270	Chen et al.	1-stearoyl-2-oleoyl-gps (18:0/18:1)	HMDB0010163	ENSG00000100596	SPTLC2	FALSE
74247	MR-IVW	GCST90199652	1-stearoyl-2-oleoyl-gps (18:0/18:1)	7761_125_CHKB_CHKB	7761_125_CHKB_CHKB	1	0.235379	0.0632218	0.000196813	DeCODE	Q9Y259	Chen et al.	1-stearoyl-2-oleoyl-gps (18:0/18:1)	HMDB0010163	ENSG00000100288	CHKB	FALSE
74248	MR-IVW	GCST90199652	1-stearoyl-2-oleoyl-gps (18:0/18:1)	7824_88_MSRB3_MSRB3	7824_88_MSRB3_MSRB3	1	-0.0597608	0.0632334	0.344616	DeCODE	Q8IXL7	Chen et al.	1-stearoyl-2-oleoyl-gps (18:0/18:1)	HMDB0010163	ENSG00000174099	MSRB3	FALSE
74249	MR-IVW	GCST90199652	1-stearoyl-2-oleoyl-gps (18:0/18:1)	7825_7_ABHD12_ABD12	7825_7_ABHD12_ABD12	1	0.0167836	0.0632341	0.790686	DeCODE	Q8N2K0	Chen et al.	1-stearoyl-2-oleoyl-gps (18:0/18:1)	HMDB0010163	ENSG00000100997	ABHD12	FALSE
74250	MR-IVW	GCST90199652	1-stearoyl-2-oleoyl-gps (18:0/18:1)	7879_12_CYP3A4_Cytochrome_P450_3A4	7879_12_CYP3A4_Cytochrome_P450_3A4	1	0.020827	0.0632341	0.741881	DeCODE	P08684	Chen et al.	1-stearoyl-2-oleoyl-gps (18:0/18:1)	HMDB0010163	ENSG00000160868	CYP3A4	FALSE
74251	MR-IVW	GCST90199652	1-stearoyl-2-oleoyl-gps (18:0/18:1)	7886_26_SPTLC1_SPTC1	7886_26_SPTLC1_SPTC1	1	0.231828	0.0632222	0.000245534	DeCODE	O15269	Chen et al.	1-stearoyl-2-oleoyl-gps (18:0/18:1)	HMDB0010163	ENSG00000090054	SPTLC1	FALSE
74252	MR-IVW	GCST90199652	1-stearoyl-2-oleoyl-gps (18:0/18:1)	7986_98_NAALAD2_NALD2	7986_98_NAALAD2_NALD2	1	-0.0468568	0.0632337	0.458687	DeCODE	Q9Y3Q0	Chen et al.	1-stearoyl-2-oleoyl-gps (18:0/18:1)	HMDB0010163	ENSG00000077616	NAALAD2	FALSE
74253	MR-IVW	GCST90199652	1-stearoyl-2-oleoyl-gps (18:0/18:1)	7999_23_ENTPD1_CD39	7999_23_ENTPD1_CD39	1	-0.0641452	0.0632333	0.310381	DeCODE	P49961	Chen et al.	1-stearoyl-2-oleoyl-gps (18:0/18:1)	HMDB0010163	ENSG00000138185	ENTPD1	FALSE
74254	MR-IVW	GCST90199652	1-stearoyl-2-oleoyl-gps (18:0/18:1)	8004_15_GAPDHS_G3PT	8004_15_GAPDHS_G3PT	1	-0.191666	0.063226	0.00243381	DeCODE	O14556	Chen et al.	1-stearoyl-2-oleoyl-gps (18:0/18:1)	HMDB0010163	ENSG00000105679	GAPDHS	FALSE
74255	MR-IVW	GCST90199652	1-stearoyl-2-oleoyl-gps (18:0/18:1)	8011_96_PAPL_PAPL	8011_96_PAPL_PAPL	1	-0.11437	0.0632313	0.0704894	DeCODE	Q6ZNF0	Chen et al.	1-stearoyl-2-oleoyl-gps (18:0/18:1)	HMDB0010163	ENSG00000183760	ACP7	FALSE
74256	MR-IVW	GCST90199652	1-stearoyl-2-oleoyl-gps (18:0/18:1)	8269_327_ARSK_ARSK	8269_327_ARSK_ARSK	1	-0.389378	0.0632003	7.22774e-10	DeCODE	Q6UWY0	Chen et al.	1-stearoyl-2-oleoyl-gps (18:0/18:1)	HMDB0010163	ENSG00000164291	ARSK	FALSE
74257	MR-IVW	GCST90199652	1-stearoyl-2-oleoyl-gps (18:0/18:1)	8325_37_ADH4_ADH4	8325_37_ADH4_ADH4	1	0.058068	0.0653507	0.37424	DeCODE	P08319	Chen et al.	1-stearoyl-2-oleoyl-gps (18:0/18:1)	HMDB0010163	ENSG00000198099	ADH4	FALSE
74258	MR-IVW	GCST90199652	1-stearoyl-2-oleoyl-gps (18:0/18:1)	8328_9_ETNK1_EKI1	8328_9_ETNK1_EKI1	1	-0.0444972	0.0632337	0.481623	DeCODE	Q9HBU6	Chen et al.	1-stearoyl-2-oleoyl-gps (18:0/18:1)	HMDB0010163	ENSG00000139163	ETNK1	FALSE
74259	MR-IVW	GCST90199652	1-stearoyl-2-oleoyl-gps (18:0/18:1)	8396_42_FAAH2_FAAH2	8396_42_FAAH2_FAAH2	1	-0.0286956	0.063234	0.649972	DeCODE	Q6GMR7	Chen et al.	1-stearoyl-2-oleoyl-gps (18:0/18:1)	HMDB0010163	ENSG00000165591	FAAH2	FALSE
74260	MR-IVW	GCST90199652	1-stearoyl-2-oleoyl-gps (18:0/18:1)	8569_147_ARL8B_ARL8B	8569_147_ARL8B_ARL8B	1	0.0809963	0.0632327	0.20022	DeCODE	Q9NVJ2	Chen et al.	1-stearoyl-2-oleoyl-gps (18:0/18:1)	HMDB0010163	ENSG00000134108	ARL8B	FALSE
74261	MR-IVW	GCST90199652	1-stearoyl-2-oleoyl-gps (18:0/18:1)	8932_1_ENTPD6_ENTP6	8932_1_ENTPD6_ENTP6	1	0.0217807	0.0632341	0.730511	DeCODE	O75354	Chen et al.	1-stearoyl-2-oleoyl-gps (18:0/18:1)	HMDB0010163	ENSG00000197586	ENTPD6	FALSE
74262	MR-IVW	GCST90199652	1-stearoyl-2-oleoyl-gps (18:0/18:1)	9000_177_SLC3A1_SLC31	9000_177_SLC3A1_SLC31	1	0.0385034	0.0632339	0.542587	DeCODE	Q07837	Chen et al.	1-stearoyl-2-oleoyl-gps (18:0/18:1)	HMDB0010163	ENSG00000138079	SLC3A1	FALSE
74263	MR-IVW	GCST90199652	1-stearoyl-2-oleoyl-gps (18:0/18:1)	9045_3_SLC27A2_S27A2	9045_3_SLC27A2_S27A2	1	0.296853	0.0632145	2.65359e-06	DeCODE	O14975	Chen et al.	1-stearoyl-2-oleoyl-gps (18:0/18:1)	HMDB0010163	ENSG00000140284	SLC27A2	FALSE
74264	MR-IVW	GCST90199652	1-stearoyl-2-oleoyl-gps (18:0/18:1)	9231_23_IMPAD1_IMPA3	9231_23_IMPAD1_IMPA3	1	-0.226965	0.0632227	0.000330762	DeCODE	Q9NX62	Chen et al.	1-stearoyl-2-oleoyl-gps (18:0/18:1)	HMDB0010163	ENSG00000104331	IMPAD1	FALSE
74265	MR-IVW	GCST90199652	1-stearoyl-2-oleoyl-gps (18:0/18:1)	9237_54_ACP2_Lysosomal_acid_phosphatase	9237_54_ACP2_Lysosomal_acid_phosphatase	1	0.0317081	0.063234	0.61606	DeCODE	P11117	Chen et al.	1-stearoyl-2-oleoyl-gps (18:0/18:1)	HMDB0010163	ENSG00000134575	ACP2	FALSE
74266	MR-IVW	GCST90199652	1-stearoyl-2-oleoyl-gps (18:0/18:1)	9244_27_PPT1_PPT1	9244_27_PPT1_PPT1	1	0.183086	0.0632267	0.00378307	DeCODE	P50897	Chen et al.	1-stearoyl-2-oleoyl-gps (18:0/18:1)	HMDB0010163	ENSG00000131238	PPT1	FALSE
74267	MR-IVW	GCST90199652	1-stearoyl-2-oleoyl-gps (18:0/18:1)	9385_4_GAA_GAA	9385_4_GAA_GAA	1	-0.00809845	0.0632342	0.898093	DeCODE	P10253	Chen et al.	1-stearoyl-2-oleoyl-gps (18:0/18:1)	HMDB0010163	ENSG00000171298	GAA	FALSE
74268	MR-IVW	GCST90199652	1-stearoyl-2-oleoyl-gps (18:0/18:1)	9482_110_NUDT9_NUDT9	9482_110_NUDT9_NUDT9	1	0.324277	0.0632107	2.89599e-07	DeCODE	Q9BW91	Chen et al.	1-stearoyl-2-oleoyl-gps (18:0/18:1)	HMDB0010163	ENSG00000170502	NUDT9	FALSE
74269	MR-IVW	GCST90199652	1-stearoyl-2-oleoyl-gps (18:0/18:1)	9504_19_RAB27A_RB27A	9504_19_RAB27A_RB27A	1	-0.0999401	0.063232	0.113985	DeCODE	P51159	Chen et al.	1-stearoyl-2-oleoyl-gps (18:0/18:1)	HMDB0010163	ENSG00000069974	RAB27A	FALSE
74270	MR-IVW	GCST90199652	1-stearoyl-2-oleoyl-gps (18:0/18:1)	9518_95_PLA1A_PLA1A	9518_95_PLA1A_PLA1A	1	-0.0879895	0.0632325	0.164066	DeCODE	Q53H76	Chen et al.	1-stearoyl-2-oleoyl-gps (18:0/18:1)	HMDB0010163	ENSG00000144837	PLA1A	FALSE
74271	MR-IVW	GCST90199652	1-stearoyl-2-oleoyl-gps (18:0/18:1)	9759_13_IDO1_INDO	9759_13_IDO1_INDO	1	-0.0478862	0.0632337	0.448877	DeCODE	P14902	Chen et al.	1-stearoyl-2-oleoyl-gps (18:0/18:1)	HMDB0010163	ENSG00000131203	IDO1	FALSE
74272	MR-IVW	GCST90199652	1-stearoyl-2-oleoyl-gps (18:0/18:1)	9828_86_LDHC_LDHC	9828_86_LDHC_LDHC	1	-0.0566365	0.0632335	0.370427	DeCODE	P07864	Chen et al.	1-stearoyl-2-oleoyl-gps (18:0/18:1)	HMDB0010163	ENSG00000166796	LDHC	FALSE
74273	MR-IVW	GCST90199652	1-stearoyl-2-oleoyl-gps (18:0/18:1)	9834_62_ADH1B_ADH1B	9834_62_ADH1B_ADH1B	1	0.0284446	0.063234	0.652832	DeCODE	P00325	Chen et al.	1-stearoyl-2-oleoyl-gps (18:0/18:1)	HMDB0010163	ENSG00000196616	ADH1B	FALSE
74274	MR-IVW	GCST90199652	1-stearoyl-2-oleoyl-gps (18:0/18:1)	9840_2_CDC42_Cdc42Hs	9840_2_CDC42_Cdc42Hs	1	0.154653	0.0632288	0.0144483	DeCODE	P60953	Chen et al.	1-stearoyl-2-oleoyl-gps (18:0/18:1)	HMDB0010163	ENSG00000070831	CDC42	FALSE
74275	MR-IVW	GCST90199652	1-stearoyl-2-oleoyl-gps (18:0/18:1)	9855_10_RHOA_Rho_A	9855_10_RHOA_Rho_A	1	0.398614	0.0631986	2.83925e-10	DeCODE	P61586	Chen et al.	1-stearoyl-2-oleoyl-gps (18:0/18:1)	HMDB0010163	ENSG00000067560	RHOA	FALSE
74276	MR-IVW	GCST90199652	1-stearoyl-2-oleoyl-gps (18:0/18:1)	9856_22_DHPS_DHYS	9856_22_DHPS_DHYS	1	-0.0439181	0.0632338	0.487346	DeCODE	P49366	Chen et al.	1-stearoyl-2-oleoyl-gps (18:0/18:1)	HMDB0010163	ENSG00000095059	DHPS	FALSE
74277	MR-IVW	GCST90199652	1-stearoyl-2-oleoyl-gps (18:0/18:1)	9859_180_SAT1_SSAT_1	9859_180_SAT1_SSAT_1	1	0.0137642	0.0632341	0.827687	DeCODE	P21673	Chen et al.	1-stearoyl-2-oleoyl-gps (18:0/18:1)	HMDB0010163	ENSG00000130066	SAT1	FALSE
74278	MR-IVW	GCST90199652	1-stearoyl-2-oleoyl-gps (18:0/18:1)	9867_23_FBP2_F16P2	9867_23_FBP2_F16P2	1	-0.0522722	0.0632336	0.408434	DeCODE	O00757	Chen et al.	1-stearoyl-2-oleoyl-gps (18:0/18:1)	HMDB0010163	ENSG00000130957	FBP2	FALSE
74279	MR-IVW	GCST90199652	1-stearoyl-2-oleoyl-gps (18:0/18:1)	9870_17_WARS_SYWC	9870_17_WARS_SYWC	1	0.222311	0.0632231	0.000437614	DeCODE	P23381	Chen et al.	1-stearoyl-2-oleoyl-gps (18:0/18:1)	HMDB0010163	ENSG00000140105	WARS	FALSE
74280	MR-IVW	GCST90199652	1-stearoyl-2-oleoyl-gps (18:0/18:1)	9880_33_TDO2_T23O	9880_33_TDO2_T23O	1	-0.0298057	0.063234	0.637386	DeCODE	P48775	Chen et al.	1-stearoyl-2-oleoyl-gps (18:0/18:1)	HMDB0010163	ENSG00000151790	TDO2	FALSE
74281	MR-IVW	GCST90199652	1-stearoyl-2-oleoyl-gps (18:0/18:1)	9885_41_RAP2A_RAP2A	9885_41_RAP2A_RAP2A	1	-0.0365232	0.0632339	0.563541	DeCODE	P10114	Chen et al.	1-stearoyl-2-oleoyl-gps (18:0/18:1)	HMDB0010163	ENSG00000125249	RAP2A	FALSE
74282	MR-IVW	GCST90199652	1-stearoyl-2-oleoyl-gps (18:0/18:1)	9910_9_MTAP_MTAP	9910_9_MTAP_MTAP	1	-0.0505931	0.0632336	0.423654	DeCODE	Q13126	Chen et al.	1-stearoyl-2-oleoyl-gps (18:0/18:1)	HMDB0010163	ENSG00000099810	MTAP	FALSE
74286	MR-IVW	GCST90199652	1-stearoyl-2-oleoyl-gps (18:0/18:1)	ACADM:P11310:OID31277:v1:Oncology_II	ACADM:P11310:OID31277:v1:Oncology_II	1	0.107448	0.0651202	0.0989444	PPP	P11310	Chen et al.	1-stearoyl-2-oleoyl-gps (18:0/18:1)	HMDB0010163	ENSG00000117054	ACADM	FALSE
74287	MR-IVW	GCST90199652	1-stearoyl-2-oleoyl-gps (18:0/18:1)	ACHE:P22303:OID30585:v1:Inflammation_II	ACHE:P22303:OID30585:v1:Inflammation_II	1	0.0643508	0.0652669	0.324151	PPP	P22303	Chen et al.	1-stearoyl-2-oleoyl-gps (18:0/18:1)	HMDB0010163	ENSG00000087085	ACHE	FALSE
74289	MR-IVW	GCST90199652	1-stearoyl-2-oleoyl-gps (18:0/18:1)	ACOT13:Q9NPJ3:OID31522:v1:Oncology_II	ACOT13:Q9NPJ3:OID31522:v1:Oncology_II	1	0.452564	0.0646303	2.51689e-12	PPP	Q9NPJ3	Chen et al.	1-stearoyl-2-oleoyl-gps (18:0/18:1)	HMDB0010163	ENSG00000112304	ACOT13	FALSE
74290	MR-IVW	GCST90199652	1-stearoyl-2-oleoyl-gps (18:0/18:1)	ACOX1:Q15067:OID20124:v1:Cardiometabolic	ACOX1:Q15067:OID20124:v1:Cardiometabolic	1	0.289266	0.0647568	7.93377e-06	PPP	Q15067	Chen et al.	1-stearoyl-2-oleoyl-gps (18:0/18:1)	HMDB0010163	ENSG00000161533	ACOX1	FALSE
74293	MR-IVW	GCST90199652	1-stearoyl-2-oleoyl-gps (18:0/18:1)	ACP5:P13686:OID20314:v1:Cardiometabolic	ACP5:P13686:OID20314:v1:Cardiometabolic	1	-0.0319927	0.0645814	0.620328	PPP	P13686	Chen et al.	1-stearoyl-2-oleoyl-gps (18:0/18:1)	HMDB0010163	ENSG00000102575	ACP5	FALSE
74294	MR-IVW	GCST90199652	1-stearoyl-2-oleoyl-gps (18:0/18:1)	ACP6:Q9NPH0:OID21432:v1:Oncology	ACP6:Q9NPH0:OID21432:v1:Oncology	1	0.0917644	0.0645702	0.155271	PPP	Q9NPH0	Chen et al.	1-stearoyl-2-oleoyl-gps (18:0/18:1)	HMDB0010163	ENSG00000162836	ACP6	FALSE
74295	MR-IVW	GCST90199652	1-stearoyl-2-oleoyl-gps (18:0/18:1)	ACY1:Q03154:OID20137:v1:Cardiometabolic	ACY1:Q03154:OID20137:v1:Cardiometabolic	1	0.00193779	0.0647759	0.976135	PPP	Q03154	Chen et al.	1-stearoyl-2-oleoyl-gps (18:0/18:1)	HMDB0010163	ENSG00000114786	ACY1	FALSE
74296	MR-IVW	GCST90199652	1-stearoyl-2-oleoyl-gps (18:0/18:1)	ACYP1:P07311:OID30642:v1:Inflammation_II	ACYP1:P07311:OID30642:v1:Inflammation_II	1	0.447539	0.0653488	7.46474e-12	PPP	P07311	Chen et al.	1-stearoyl-2-oleoyl-gps (18:0/18:1)	HMDB0010163	ENSG00000119640	ACYP1	FALSE
74298	MR-IVW	GCST90199652	1-stearoyl-2-oleoyl-gps (18:0/18:1)	ADA2:Q9NZK5:OID20394:v1:Cardiometabolic	ADA2:Q9NZK5:OID20394:v1:Cardiometabolic	1	-0.0749767	0.0650484	0.249062	PPP	Q9NZK5	Chen et al.	1-stearoyl-2-oleoyl-gps (18:0/18:1)	HMDB0010163	ENSG00000093072	CECR1	FALSE
74299	MR-IVW	GCST90199652	1-stearoyl-2-oleoyl-gps (18:0/18:1)	ADA:P00813:OID20645:v1:Inflammation	ADA:P00813:OID20645:v1:Inflammation	1	0.173198	0.0644296	0.00718422	PPP	P00813	Chen et al.	1-stearoyl-2-oleoyl-gps (18:0/18:1)	HMDB0010163	ENSG00000196839	ADA	FALSE
74301	MR-IVW	GCST90199652	1-stearoyl-2-oleoyl-gps (18:0/18:1)	ADH1B:P00325:OID30612:v1:Inflammation_II	ADH1B:P00325:OID30612:v1:Inflammation_II	1	-0.0113224	0.0652679	0.862278	PPP	P00325	Chen et al.	1-stearoyl-2-oleoyl-gps (18:0/18:1)	HMDB0010163	ENSG00000196616	ADH1B	FALSE
74303	MR-IVW	GCST90199652	1-stearoyl-2-oleoyl-gps (18:0/18:1)	ADH4:P08319:OID20117:v1:Cardiometabolic	ADH4:P08319:OID20117:v1:Cardiometabolic	1	-0.0502044	0.0654094	0.44276	PPP	P08319	Chen et al.	1-stearoyl-2-oleoyl-gps (18:0/18:1)	HMDB0010163	ENSG00000198099	ADH4	FALSE
74307	MR-IVW	GCST90199652	1-stearoyl-2-oleoyl-gps (18:0/18:1)	AHCY:P23526:OID20199:v1:Cardiometabolic	AHCY:P23526:OID20199:v1:Cardiometabolic	1	0.352614	0.0647474	5.15167e-08	PPP	P23526	Chen et al.	1-stearoyl-2-oleoyl-gps (18:0/18:1)	HMDB0010163	ENSG00000101444	AHCY	FALSE
74308	MR-IVW	GCST90199652	1-stearoyl-2-oleoyl-gps (18:0/18:1)	AK2:P54819:OID31142:v1:Neurology_II	AK2:P54819:OID31142:v1:Neurology_II	1	0.286533	0.0646039	9.19762e-06	PPP	P54819	Chen et al.	1-stearoyl-2-oleoyl-gps (18:0/18:1)	HMDB0010163	ENSG00000004455	AK2	FALSE
74309	MR-IVW	GCST90199652	1-stearoyl-2-oleoyl-gps (18:0/18:1)	ALDH5A1:P51649:OID31047:v1:Neurology_II	ALDH5A1:P51649:OID31047:v1:Neurology_II	1	0.148931	0.0645976	0.0211376	PPP	P51649	Chen et al.	1-stearoyl-2-oleoyl-gps (18:0/18:1)	HMDB0010163	ENSG00000112294	ALDH5A1	FALSE
74313	MR-IVW	GCST90199652	1-stearoyl-2-oleoyl-gps (18:0/18:1)	ALPI:P09923:OID30497:v1:Inflammation_II	ALPI:P09923:OID30497:v1:Inflammation_II	1	0.0419804	0.065471	0.521389	PPP	P09923	Chen et al.	1-stearoyl-2-oleoyl-gps (18:0/18:1)	HMDB0010163	ENSG00000163295	ALPI	FALSE
74314	MR-IVW	GCST90199652	1-stearoyl-2-oleoyl-gps (18:0/18:1)	ALPP:P05187:OID21383:v1:Oncology	ALPP:P05187:OID21383:v1:Oncology	1	-0.0399014	0.0649299	0.538865	PPP	P05187	Chen et al.	1-stearoyl-2-oleoyl-gps (18:0/18:1)	HMDB0010163	ENSG00000163283	ALPP	FALSE
74315	MR-IVW	GCST90199652	1-stearoyl-2-oleoyl-gps (18:0/18:1)	AMDHD2:Q9Y303:OID30366:v1:Cardiometabolic_II	AMDHD2:Q9Y303:OID30366:v1:Cardiometabolic_II	1	0.0967503	0.0645529	0.133932	PPP	Q9Y303	Chen et al.	1-stearoyl-2-oleoyl-gps (18:0/18:1)	HMDB0010163	ENSG00000162066	AMDHD2	FALSE
74316	MR-IVW	GCST90199652	1-stearoyl-2-oleoyl-gps (18:0/18:1)	AMPD3:Q01432:OID31139:v1:Neurology_II	AMPD3:Q01432:OID31139:v1:Neurology_II	1	0.000904759	0.0646227	0.988829	PPP	Q01432	Chen et al.	1-stearoyl-2-oleoyl-gps (18:0/18:1)	HMDB0010163	ENSG00000133805	AMPD3	FALSE
74317	MR-IVW	GCST90199652	1-stearoyl-2-oleoyl-gps (18:0/18:1)	AMY1A_AMY1B_AMY1C:P0DUB6_P0DTE7_P0DTE8:OID30707:v1:Inflammation_II	AMY1A_AMY1B_AMY1C:P0DUB6_P0DTE7_P0DTE8:OID30707:v1:Inflammation_II	1	0.0138288	0.0666718	0.835685	PPP	P0DUB6_P0DTE7_P0DTE8	Chen et al.	1-stearoyl-2-oleoyl-gps (18:0/18:1)	HMDB0010163	ENSG00000187733	AMY1C	FALSE
74318	MR-IVW	GCST90199652	1-stearoyl-2-oleoyl-gps (18:0/18:1)	AMY2A:P04746:OID20333:v1:Cardiometabolic	AMY2A:P04746:OID20333:v1:Cardiometabolic	1	0.0170142	0.0663627	0.797656	PPP	P04746	Chen et al.	1-stearoyl-2-oleoyl-gps (18:0/18:1)	HMDB0010163	ENSG00000243480	AMY2A	FALSE
74319	MR-IVW	GCST90199652	1-stearoyl-2-oleoyl-gps (18:0/18:1)	AMY2B:P19961:OID20340:v1:Cardiometabolic	AMY2B:P19961:OID20340:v1:Cardiometabolic	1	-0.0121985	0.0674852	0.856558	PPP	P19961	Chen et al.	1-stearoyl-2-oleoyl-gps (18:0/18:1)	HMDB0010163	ENSG00000240038	AMY2B	FALSE
74320	MR-IVW	GCST90199652	1-stearoyl-2-oleoyl-gps (18:0/18:1)	ANPEP:P15144:OID20350:v1:Cardiometabolic	ANPEP:P15144:OID20350:v1:Cardiometabolic	1	0.0633461	0.0647251	0.327731	PPP	P15144	Chen et al.	1-stearoyl-2-oleoyl-gps (18:0/18:1)	HMDB0010163	ENSG00000166825	ANPEP	FALSE
74322	MR-IVW	GCST90199652	1-stearoyl-2-oleoyl-gps (18:0/18:1)	AOC3:Q16853:OID20389:v1:Cardiometabolic	AOC3:Q16853:OID20389:v1:Cardiometabolic	1	-0.00398803	0.0646647	0.950824	PPP	Q16853	Chen et al.	1-stearoyl-2-oleoyl-gps (18:0/18:1)	HMDB0010163	ENSG00000131471	AOC3	FALSE
74324	MR-IVW	GCST90199652	1-stearoyl-2-oleoyl-gps (18:0/18:1)	ARF6:P62330:OID31523:v1:Oncology_II	ARF6:P62330:OID31523:v1:Oncology_II	1	0.390496	0.0646423	1.53278e-09	PPP	P62330	Chen et al.	1-stearoyl-2-oleoyl-gps (18:0/18:1)	HMDB0010163	ENSG00000165527	ARF6	FALSE
74325	MR-IVW	GCST90199652	1-stearoyl-2-oleoyl-gps (18:0/18:1)	ARG1:P05089:OID21445:v1:Oncology	ARG1:P05089:OID21445:v1:Oncology	1	0.0735888	0.0650047	0.257612	PPP	P05089	Chen et al.	1-stearoyl-2-oleoyl-gps (18:0/18:1)	HMDB0010163	ENSG00000118520	ARG1	FALSE
74326	MR-IVW	GCST90199652	1-stearoyl-2-oleoyl-gps (18:0/18:1)	ARG2:P78540:OID31339:v1:Oncology_II	ARG2:P78540:OID31339:v1:Oncology_II	1	-0.224204	0.0646838	0.000527967	PPP	P78540	Chen et al.	1-stearoyl-2-oleoyl-gps (18:0/18:1)	HMDB0010163	ENSG00000081181	ARG2	FALSE
74328	MR-IVW	GCST90199652	1-stearoyl-2-oleoyl-gps (18:0/18:1)	ARSA:P15289:OID21138:v1:Neurology	ARSA:P15289:OID21138:v1:Neurology	1	0.146616	0.0647768	0.0236112	PPP	P15289	Chen et al.	1-stearoyl-2-oleoyl-gps (18:0/18:1)	HMDB0010163	ENSG00000100299	ARSA	FALSE
74332	MR-IVW	GCST90199652	1-stearoyl-2-oleoyl-gps (18:0/18:1)	ASS1:P00966:OID30170:v1:Cardiometabolic_II	ASS1:P00966:OID30170:v1:Cardiometabolic_II	1	0.030557	0.0655896	0.641301	PPP	P00966	Chen et al.	1-stearoyl-2-oleoyl-gps (18:0/18:1)	HMDB0010163	ENSG00000130707	ASS1	FALSE
74334	MR-IVW	GCST90199652	1-stearoyl-2-oleoyl-gps (18:0/18:1)	BCAT1:P54687:OID30312:v1:Cardiometabolic_II	BCAT1:P54687:OID30312:v1:Cardiometabolic_II	1	0.352138	0.0645096	4.79653e-08	PPP	P54687	Chen et al.	1-stearoyl-2-oleoyl-gps (18:0/18:1)	HMDB0010163	ENSG00000060982	BCAT1	FALSE
74335	MR-IVW	GCST90199652	1-stearoyl-2-oleoyl-gps (18:0/18:1)	BCAT2:O15382:OID30844:v1:Neurology_II	BCAT2:O15382:OID30844:v1:Neurology_II	1	-0.0871757	0.0655831	0.183769	PPP	O15382	Chen et al.	1-stearoyl-2-oleoyl-gps (18:0/18:1)	HMDB0010163	ENSG00000105552	BCAT2	FALSE
74336	MR-IVW	GCST90199652	1-stearoyl-2-oleoyl-gps (18:0/18:1)	BCHE:P06276:OID30717:v1:Inflammation_II	BCHE:P06276:OID30717:v1:Inflammation_II	1	-0.0670393	0.0650984	0.303097	PPP	P06276	Chen et al.	1-stearoyl-2-oleoyl-gps (18:0/18:1)	HMDB0010163	ENSG00000114200	BCHE	FALSE
74337	MR-IVW	GCST90199652	1-stearoyl-2-oleoyl-gps (18:0/18:1)	BHMT2:Q9H2M3:OID30051:v1:Cardiometabolic_II	BHMT2:Q9H2M3:OID30051:v1:Cardiometabolic_II	1	0.0590203	0.065589	0.3682	PPP	Q9H2M3	Chen et al.	1-stearoyl-2-oleoyl-gps (18:0/18:1)	HMDB0010163	ENSG00000132840	BHMT2	FALSE
74339	MR-IVW	GCST90199652	1-stearoyl-2-oleoyl-gps (18:0/18:1)	BLVRB:P30043:OID21141:v1:Neurology	BLVRB:P30043:OID21141:v1:Neurology	1	0.0140526	0.0647817	0.828269	PPP	P30043	Chen et al.	1-stearoyl-2-oleoyl-gps (18:0/18:1)	HMDB0010163	ENSG00000090013	BLVRB	FALSE
74341	MR-IVW	GCST90199652	1-stearoyl-2-oleoyl-gps (18:0/18:1)	BST1:Q10588:OID21051:v1:Neurology	BST1:Q10588:OID21051:v1:Neurology	1	-0.0193764	0.0645188	0.763932	PPP	Q10588	Chen et al.	1-stearoyl-2-oleoyl-gps (18:0/18:1)	HMDB0010163	ENSG00000109743	BST1	FALSE
74343	MR-IVW	GCST90199652	1-stearoyl-2-oleoyl-gps (18:0/18:1)	CANT1:Q8WVQ1:OID20181:v1:Cardiometabolic	CANT1:Q8WVQ1:OID20181:v1:Cardiometabolic	1	-0.274516	0.0647587	2.24451e-05	PPP	Q8WVQ1	Chen et al.	1-stearoyl-2-oleoyl-gps (18:0/18:1)	HMDB0010163	ENSG00000171302	CANT1	FALSE
74346	MR-IVW	GCST90199652	1-stearoyl-2-oleoyl-gps (18:0/18:1)	CBS:P35520:OID30200:v1:Cardiometabolic_II	CBS:P35520:OID30200:v1:Cardiometabolic_II	1	-0.0250412	0.0654108	0.701846	PPP	P35520	Chen et al.	1-stearoyl-2-oleoyl-gps (18:0/18:1)	HMDB0010163	ENSG00000160200	CBS	FALSE
74347	MR-IVW	GCST90199652	1-stearoyl-2-oleoyl-gps (18:0/18:1)	CDA:P32320:OID30345:v1:Cardiometabolic_II	CDA:P32320:OID30345:v1:Cardiometabolic_II	1	0.0309982	0.0646034	0.631353	PPP	P32320	Chen et al.	1-stearoyl-2-oleoyl-gps (18:0/18:1)	HMDB0010163	ENSG00000158825	CDA	FALSE
74351	MR-IVW	GCST90199652	1-stearoyl-2-oleoyl-gps (18:0/18:1)	CES1:P23141:OID20244:v1:Cardiometabolic	CES1:P23141:OID20244:v1:Cardiometabolic	1	-0.00251637	0.0646925	0.968972	PPP	P23141	Chen et al.	1-stearoyl-2-oleoyl-gps (18:0/18:1)	HMDB0010163	ENSG00000198848	CES1	FALSE
74352	MR-IVW	GCST90199652	1-stearoyl-2-oleoyl-gps (18:0/18:1)	CES2:O00748:OID21366:v1:Oncology	CES2:O00748:OID21366:v1:Oncology	1	-0.00557963	0.0649303	0.93152	PPP	O00748	Chen et al.	1-stearoyl-2-oleoyl-gps (18:0/18:1)	HMDB0010163	ENSG00000172831	CES2	FALSE
74353	MR-IVW	GCST90199652	1-stearoyl-2-oleoyl-gps (18:0/18:1)	CHAC2:Q8WUX2:OID21230:v1:Oncology	CHAC2:Q8WUX2:OID21230:v1:Oncology	1	0.377149	0.065512	8.56531e-09	PPP	Q8WUX2	Chen et al.	1-stearoyl-2-oleoyl-gps (18:0/18:1)	HMDB0010163	ENSG00000143942	CHAC2	FALSE
74356	MR-IVW	GCST90199652	1-stearoyl-2-oleoyl-gps (18:0/18:1)	CKB:P12277:OID30400:v1:Cardiometabolic_II	CKB:P12277:OID30400:v1:Cardiometabolic_II	1	0.0165734	0.064555	0.797384	PPP	P12277	Chen et al.	1-stearoyl-2-oleoyl-gps (18:0/18:1)	HMDB0010163	ENSG00000166165	CKB	FALSE
74358	MR-IVW	GCST90199652	1-stearoyl-2-oleoyl-gps (18:0/18:1)	CKMT1A_CKMT1B:P12532:OID20721:v1:Inflammation	CKMT1A_CKMT1B:P12532:OID20721:v1:Inflammation	1	0.0402366	0.0649367	0.535503	PPP	P12532	Chen et al.	1-stearoyl-2-oleoyl-gps (18:0/18:1)	HMDB0010163	ENSG00000237289	CKMT1A	FALSE
74359	MR-IVW	GCST90199652	1-stearoyl-2-oleoyl-gps (18:0/18:1)	CNDP1:Q96KN2:OID20347:v1:Cardiometabolic	CNDP1:Q96KN2:OID20347:v1:Cardiometabolic	1	0.137753	0.0646604	0.0331373	PPP	Q96KN2	Chen et al.	1-stearoyl-2-oleoyl-gps (18:0/18:1)	HMDB0010163	ENSG00000150656	CNDP1	FALSE
74361	MR-IVW	GCST90199652	1-stearoyl-2-oleoyl-gps (18:0/18:1)	COMT:P21964:OID20086:v1:Cardiometabolic	COMT:P21964:OID20086:v1:Cardiometabolic	1	0.364706	0.0656209	2.73248e-08	PPP	P21964	Chen et al.	1-stearoyl-2-oleoyl-gps (18:0/18:1)	HMDB0010163	ENSG00000093010	COMT	FALSE
74364	MR-IVW	GCST90199652	1-stearoyl-2-oleoyl-gps (18:0/18:1)	DARS1:P14868:OID20903:v1:Neurology	DARS1:P14868:OID20903:v1:Neurology	1	0.471239	0.0650327	4.28669e-13	PPP	P14868	Chen et al.	1-stearoyl-2-oleoyl-gps (18:0/18:1)	HMDB0010163	ENSG00000115866	DARS	FALSE
74365	MR-IVW	GCST90199652	1-stearoyl-2-oleoyl-gps (18:0/18:1)	DBH:P09172:OID30703:v1:Inflammation_II	DBH:P09172:OID30703:v1:Inflammation_II	1	-0.0303891	0.0645624	0.63786	PPP	P09172	Chen et al.	1-stearoyl-2-oleoyl-gps (18:0/18:1)	HMDB0010163	ENSG00000123454	DBH	FALSE
74366	MR-IVW	GCST90199652	1-stearoyl-2-oleoyl-gps (18:0/18:1)	DGKA:P23743:OID30546:v1:Inflammation_II	DGKA:P23743:OID30546:v1:Inflammation_II	1	0.348567	0.0654433	1.00264e-07	PPP	P23743	Chen et al.	1-stearoyl-2-oleoyl-gps (18:0/18:1)	HMDB0010163	ENSG00000065357	DGKA	FALSE
74368	MR-IVW	GCST90199652	1-stearoyl-2-oleoyl-gps (18:0/18:1)	DGKZ:Q13574:OID20466:v1:Inflammation	DGKZ:Q13574:OID20466:v1:Inflammation	1	0.145399	0.0653645	0.0261195	PPP	Q13574	Chen et al.	1-stearoyl-2-oleoyl-gps (18:0/18:1)	HMDB0010163	ENSG00000149091	DGKZ	FALSE
74369	MR-IVW	GCST90199652	1-stearoyl-2-oleoyl-gps (18:0/18:1)	DHODH:Q02127:OID30137:v1:Cardiometabolic_II	DHODH:Q02127:OID30137:v1:Cardiometabolic_II	1	-0.0700423	0.0655887	0.285565	PPP	Q02127	Chen et al.	1-stearoyl-2-oleoyl-gps (18:0/18:1)	HMDB0010163	ENSG00000102967	DHODH	FALSE
74370	MR-IVW	GCST90199652	1-stearoyl-2-oleoyl-gps (18:0/18:1)	DHPS:P49366:OID31357:v1:Oncology_II	DHPS:P49366:OID31357:v1:Oncology_II	1	0.216562	0.0646846	0.000814067	PPP	P49366	Chen et al.	1-stearoyl-2-oleoyl-gps (18:0/18:1)	HMDB0010163	ENSG00000095059	DHPS	FALSE
74371	MR-IVW	GCST90199652	1-stearoyl-2-oleoyl-gps (18:0/18:1)	DNM1:Q05193:OID31458:v1:Oncology_II	DNM1:Q05193:OID31458:v1:Oncology_II	1	0.285985	0.0646584	9.73375e-06	PPP	Q05193	Chen et al.	1-stearoyl-2-oleoyl-gps (18:0/18:1)	HMDB0010163	ENSG00000106976	DNM1	FALSE
74372	MR-IVW	GCST90199652	1-stearoyl-2-oleoyl-gps (18:0/18:1)	DNM3:Q9UQ16:OID31000:v1:Neurology_II	DNM3:Q9UQ16:OID31000:v1:Neurology_II	1	0.0486975	0.0646021	0.450965	PPP	Q9UQ16	Chen et al.	1-stearoyl-2-oleoyl-gps (18:0/18:1)	HMDB0010163	ENSG00000197959	DNM3	FALSE
74373	MR-IVW	GCST90199652	1-stearoyl-2-oleoyl-gps (18:0/18:1)	DTYMK:P23919:OID30308:v1:Cardiometabolic_II	DTYMK:P23919:OID30308:v1:Cardiometabolic_II	1	0.409541	0.0644996	2.15997e-10	PPP	P23919	Chen et al.	1-stearoyl-2-oleoyl-gps (18:0/18:1)	HMDB0010163	ENSG00000168393	DTYMK	FALSE
74375	MR-IVW	GCST90199652	1-stearoyl-2-oleoyl-gps (18:0/18:1)	ENOPH1:Q9UHY7:OID31349:v1:Oncology_II	ENOPH1:Q9UHY7:OID31349:v1:Oncology_II	1	0.0939605	0.0646933	0.146391	PPP	Q9UHY7	Chen et al.	1-stearoyl-2-oleoyl-gps (18:0/18:1)	HMDB0010163	ENSG00000145293	ENOPH1	FALSE
74377	MR-IVW	GCST90199652	1-stearoyl-2-oleoyl-gps (18:0/18:1)	ENPP7:Q6UWV6:OID20689:v1:Inflammation	ENPP7:Q6UWV6:OID20689:v1:Inflammation	1	0.0348142	0.0658576	0.597064	PPP	Q6UWV6	Chen et al.	1-stearoyl-2-oleoyl-gps (18:0/18:1)	HMDB0010163	ENSG00000182156	ENPP7	FALSE
74382	MR-IVW	GCST90199652	1-stearoyl-2-oleoyl-gps (18:0/18:1)	ENTPD5:O75356:OID20104:v1:Cardiometabolic	ENTPD5:O75356:OID20104:v1:Cardiometabolic	1	-0.0728031	0.0654087	0.265688	PPP	O75356	Chen et al.	1-stearoyl-2-oleoyl-gps (18:0/18:1)	HMDB0010163	ENSG00000187097	ENTPD5	FALSE
74384	MR-IVW	GCST90199652	1-stearoyl-2-oleoyl-gps (18:0/18:1)	ENTPD6:O75354:OID20100:v1:Cardiometabolic	ENTPD6:O75354:OID20100:v1:Cardiometabolic	1	-0.152359	0.0654046	0.0198333	PPP	O75354	Chen et al.	1-stearoyl-2-oleoyl-gps (18:0/18:1)	HMDB0010163	ENSG00000197586	ENTPD6	FALSE
74388	MR-IVW	GCST90199652	1-stearoyl-2-oleoyl-gps (18:0/18:1)	FARSA:Q9Y285:OID30887:v1:Neurology_II	FARSA:Q9Y285:OID30887:v1:Neurology_II	1	0.26596	0.0654193	4.79379e-05	PPP	Q9Y285	Chen et al.	1-stearoyl-2-oleoyl-gps (18:0/18:1)	HMDB0010163	ENSG00000179115	FARSA	FALSE
74390	MR-IVW	GCST90199652	1-stearoyl-2-oleoyl-gps (18:0/18:1)	FBP1:P09467:OID20227:v1:Cardiometabolic	FBP1:P09467:OID20227:v1:Cardiometabolic	1	-0.0714778	0.0647748	0.269818	PPP	P09467	Chen et al.	1-stearoyl-2-oleoyl-gps (18:0/18:1)	HMDB0010163	ENSG00000165140	FBP1	FALSE
74394	MR-IVW	GCST90199652	1-stearoyl-2-oleoyl-gps (18:0/18:1)	FOLH1:Q04609:OID30430:v1:Inflammation_II	FOLH1:Q04609:OID30430:v1:Inflammation_II	1	-0.0545733	0.0654707	0.404533	PPP	Q04609	Chen et al.	1-stearoyl-2-oleoyl-gps (18:0/18:1)	HMDB0010163	ENSG00000086205	FOLH1	FALSE
74395	MR-IVW	GCST90199652	1-stearoyl-2-oleoyl-gps (18:0/18:1)	GAD1:Q99259:OID31166:v1:Oncology_II	GAD1:Q99259:OID31166:v1:Oncology_II	1	0.0584712	0.0657473	0.373824	PPP	Q99259	Chen et al.	1-stearoyl-2-oleoyl-gps (18:0/18:1)	HMDB0010163	ENSG00000128683	GAD1	FALSE
74396	MR-IVW	GCST90199652	1-stearoyl-2-oleoyl-gps (18:0/18:1)	GAD2:Q05329:OID30449:v1:Inflammation_II	GAD2:Q05329:OID30449:v1:Inflammation_II	1	-0.00463516	0.0654714	0.94356	PPP	Q05329	Chen et al.	1-stearoyl-2-oleoyl-gps (18:0/18:1)	HMDB0010163	ENSG00000136750	GAD2	FALSE
74397	MR-IVW	GCST90199652	1-stearoyl-2-oleoyl-gps (18:0/18:1)	GAMT:Q14353:OID30133:v1:Cardiometabolic_II	GAMT:Q14353:OID30133:v1:Cardiometabolic_II	1	0.0163408	0.0655898	0.803255	PPP	Q14353	Chen et al.	1-stearoyl-2-oleoyl-gps (18:0/18:1)	HMDB0010163	ENSG00000130005	GAMT	FALSE
74398	MR-IVW	GCST90199652	1-stearoyl-2-oleoyl-gps (18:0/18:1)	GAPDH:P04406:OID30600:v1:Inflammation_II	GAPDH:P04406:OID30600:v1:Inflammation_II	1	0.435833	0.0659758	3.94949e-11	PPP	P04406	Chen et al.	1-stearoyl-2-oleoyl-gps (18:0/18:1)	HMDB0010163	ENSG00000111640	GAPDH	FALSE
74400	MR-IVW	GCST90199652	1-stearoyl-2-oleoyl-gps (18:0/18:1)	GART:P22102:OID31004:v1:Neurology_II	GART:P22102:OID31004:v1:Neurology_II	1	0.101071	0.0646003	0.117688	PPP	P22102	Chen et al.	1-stearoyl-2-oleoyl-gps (18:0/18:1)	HMDB0010163	ENSG00000159131	GART	FALSE
74403	MR-IVW	GCST90199652	1-stearoyl-2-oleoyl-gps (18:0/18:1)	GGCT:O75223:OID30304:v1:Cardiometabolic_II	GGCT:O75223:OID30304:v1:Cardiometabolic_II	1	0.445899	0.0645553	4.94144e-12	PPP	O75223	Chen et al.	1-stearoyl-2-oleoyl-gps (18:0/18:1)	HMDB0010163	ENSG00000006625	GGCT	FALSE
74404	MR-IVW	GCST90199652	1-stearoyl-2-oleoyl-gps (18:0/18:1)	GLA:P06280:OID30594:v1:Inflammation_II	GLA:P06280:OID30594:v1:Inflammation_II	1	0.123553	0.0653244	0.0585747	PPP	P06280	Chen et al.	1-stearoyl-2-oleoyl-gps (18:0/18:1)	HMDB0010163	ENSG00000102393	GLA	FALSE
74405	MR-IVW	GCST90199652	1-stearoyl-2-oleoyl-gps (18:0/18:1)	GMPR2:Q9P2T1:OID30623:v1:Inflammation_II	GMPR2:Q9P2T1:OID30623:v1:Inflammation_II	1	0.453884	0.0652203	3.4209e-12	PPP	Q9P2T1	Chen et al.	1-stearoyl-2-oleoyl-gps (18:0/18:1)	HMDB0010163	ENSG00000100938	GMPR2	FALSE
74406	MR-IVW	GCST90199652	1-stearoyl-2-oleoyl-gps (18:0/18:1)	GMPR:P36959:OID20641:v1:Inflammation	GMPR:P36959:OID20641:v1:Inflammation	1	0.254127	0.0644217	7.98846e-05	PPP	P36959	Chen et al.	1-stearoyl-2-oleoyl-gps (18:0/18:1)	HMDB0010163	ENSG00000137198	GMPR	FALSE
74410	MR-IVW	GCST90199652	1-stearoyl-2-oleoyl-gps (18:0/18:1)	GUK1:Q16774:OID30148:v1:Cardiometabolic_II	GUK1:Q16774:OID30148:v1:Cardiometabolic_II	1	0.0333589	0.0655896	0.611033	PPP	Q16774	Chen et al.	1-stearoyl-2-oleoyl-gps (18:0/18:1)	HMDB0010163	ENSG00000143774	GUK1	FALSE
74411	MR-IVW	GCST90199652	1-stearoyl-2-oleoyl-gps (18:0/18:1)	HARS1:P12081:OID21086:v1:Neurology	HARS1:P12081:OID21086:v1:Neurology	1	0.511269	0.0647218	2.80065e-15	PPP	P12081	Chen et al.	1-stearoyl-2-oleoyl-gps (18:0/18:1)	HMDB0010163	ENSG00000170445	HARS	FALSE
74412	MR-IVW	GCST90199652	1-stearoyl-2-oleoyl-gps (18:0/18:1)	HDDC2:Q7Z4H3:OID31447:v1:Oncology_II	HDDC2:Q7Z4H3:OID31447:v1:Oncology_II	1	0.211718	0.0646669	0.00106045	PPP	Q7Z4H3	Chen et al.	1-stearoyl-2-oleoyl-gps (18:0/18:1)	HMDB0010163	ENSG00000111906	HDDC2	FALSE
74415	MR-IVW	GCST90199652	1-stearoyl-2-oleoyl-gps (18:0/18:1)	HK2:P52789:OID20065:v1:Cardiometabolic	HK2:P52789:OID20065:v1:Cardiometabolic	1	-0.0359667	0.0654096	0.582409	PPP	P52789	Chen et al.	1-stearoyl-2-oleoyl-gps (18:0/18:1)	HMDB0010163	ENSG00000159399	HK2	FALSE
74416	MR-IVW	GCST90199652	1-stearoyl-2-oleoyl-gps (18:0/18:1)	HMGCL:P35914:OID30214:v1:Cardiometabolic_II	HMGCL:P35914:OID30214:v1:Cardiometabolic_II	1	0.238789	0.0653977	0.000260887	PPP	P35914	Chen et al.	1-stearoyl-2-oleoyl-gps (18:0/18:1)	HMDB0010163	ENSG00000117305	HMGCL	FALSE
74417	MR-IVW	GCST90199652	1-stearoyl-2-oleoyl-gps (18:0/18:1)	HMOX1:P09601:OID20217:v1:Cardiometabolic	HMOX1:P09601:OID20217:v1:Cardiometabolic	1	0.0428473	0.0652105	0.511141	PPP	P09601	Chen et al.	1-stearoyl-2-oleoyl-gps (18:0/18:1)	HMDB0010163	ENSG00000100292	HMOX1	FALSE
74419	MR-IVW	GCST90199652	1-stearoyl-2-oleoyl-gps (18:0/18:1)	HMOX2:P30519:OID20887:v1:Neurology	HMOX2:P30519:OID20887:v1:Neurology	1	0.220674	0.0655188	0.000756888	PPP	P30519	Chen et al.	1-stearoyl-2-oleoyl-gps (18:0/18:1)	HMDB0010163	ENSG00000103415	HMOX2	FALSE
74420	MR-IVW	GCST90199652	1-stearoyl-2-oleoyl-gps (18:0/18:1)	HNMT:P50135:OID20975:v1:Neurology	HNMT:P50135:OID20975:v1:Neurology	1	-0.025365	0.065198	0.697242	PPP	P50135	Chen et al.	1-stearoyl-2-oleoyl-gps (18:0/18:1)	HMDB0010163	ENSG00000150540	HNMT	FALSE
74422	MR-IVW	GCST90199652	1-stearoyl-2-oleoyl-gps (18:0/18:1)	HRAS:P01112:OID31263:v1:Oncology_II	HRAS:P01112:OID31263:v1:Oncology_II	1	-0.0519043	0.0651799	0.425844	PPP	P01112	Chen et al.	1-stearoyl-2-oleoyl-gps (18:0/18:1)	HMDB0010163	ENSG00000174775	HRAS	FALSE
74425	MR-IVW	GCST90199652	1-stearoyl-2-oleoyl-gps (18:0/18:1)	IDO1:P14902:OID30230:v1:Cardiometabolic_II	IDO1:P14902:OID30230:v1:Cardiometabolic_II	1	0.0389703	0.0654106	0.551322	PPP	P14902	Chen et al.	1-stearoyl-2-oleoyl-gps (18:0/18:1)	HMDB0010163	ENSG00000131203	IDO1	FALSE
74426	MR-IVW	GCST90199652	1-stearoyl-2-oleoyl-gps (18:0/18:1)	IDO1:P14902:OID30563:v1:Inflammation_II	IDO1:P14902:OID30563:v1:Inflammation_II	1	0.0303837	0.0654712	0.642592	PPP	P14902	Chen et al.	1-stearoyl-2-oleoyl-gps (18:0/18:1)	HMDB0010163	ENSG00000131203	IDO1	FALSE
74427	MR-IVW	GCST90199652	1-stearoyl-2-oleoyl-gps (18:0/18:1)	IDO1:P14902:OID31050:v1:Neurology_II	IDO1:P14902:OID31050:v1:Neurology_II	1	0.0294349	0.0646024	0.648655	PPP	P14902	Chen et al.	1-stearoyl-2-oleoyl-gps (18:0/18:1)	HMDB0010163	ENSG00000131203	IDO1	FALSE
74428	MR-IVW	GCST90199652	1-stearoyl-2-oleoyl-gps (18:0/18:1)	IDO1:P14902:OID31474:v1:Oncology_II	IDO1:P14902:OID31474:v1:Oncology_II	1	0.00776172	0.0646771	0.904477	PPP	P14902	Chen et al.	1-stearoyl-2-oleoyl-gps (18:0/18:1)	HMDB0010163	ENSG00000131203	IDO1	FALSE
74431	MR-IVW	GCST90199652	1-stearoyl-2-oleoyl-gps (18:0/18:1)	IL18R1:Q13478:OID20652:v1:Inflammation	IL18R1:Q13478:OID20652:v1:Inflammation	1	-0.0761264	0.0644351	0.237427	PPP	Q13478	Chen et al.	1-stearoyl-2-oleoyl-gps (18:0/18:1)	HMDB0010163	ENSG00000115604	IL18R1	FALSE
74432	MR-IVW	GCST90199652	1-stearoyl-2-oleoyl-gps (18:0/18:1)	IL18RAP:O95256:OID20900:v1:Neurology	IL18RAP:O95256:OID20900:v1:Neurology	1	-0.0139953	0.065206	0.830054	PPP	O95256	Chen et al.	1-stearoyl-2-oleoyl-gps (18:0/18:1)	HMDB0010163	ENSG00000115607	IL18RAP	FALSE
74434	MR-IVW	GCST90199652	1-stearoyl-2-oleoyl-gps (18:0/18:1)	IL1R1:P14778:OID21116:v1:Neurology	IL1R1:P14778:OID21116:v1:Neurology	1	-0.0723239	0.0648383	0.264657	PPP	P14778	Chen et al.	1-stearoyl-2-oleoyl-gps (18:0/18:1)	HMDB0010163	ENSG00000115594	IL1R1	FALSE
74437	MR-IVW	GCST90199652	1-stearoyl-2-oleoyl-gps (18:0/18:1)	IL1RAP:Q9NPH3:OID21126:v1:Neurology	IL1RAP:Q9NPH3:OID21126:v1:Neurology	1	-0.0579767	0.0647809	0.370805	PPP	Q9NPH3	Chen et al.	1-stearoyl-2-oleoyl-gps (18:0/18:1)	HMDB0010163	ENSG00000196083	IL1RAP	FALSE
74439	MR-IVW	GCST90199652	1-stearoyl-2-oleoyl-gps (18:0/18:1)	IL1RL1:Q01638:OID20250:v1:Cardiometabolic	IL1RL1:Q01638:OID20250:v1:Cardiometabolic	1	-0.0228149	0.0645207	0.723634	PPP	Q01638	Chen et al.	1-stearoyl-2-oleoyl-gps (18:0/18:1)	HMDB0010163	ENSG00000115602	IL1RL1	FALSE
74441	MR-IVW	GCST90199652	1-stearoyl-2-oleoyl-gps (18:0/18:1)	IL1RL2:Q9HB29:OID20487:v1:Inflammation	IL1RL2:Q9HB29:OID20487:v1:Inflammation	1	0.00642372	0.0653694	0.921719	PPP	Q9HB29	Chen et al.	1-stearoyl-2-oleoyl-gps (18:0/18:1)	HMDB0010163	ENSG00000115598	IL1RL2	FALSE
74445	MR-IVW	GCST90199652	1-stearoyl-2-oleoyl-gps (18:0/18:1)	INPP1:P49441:OID21345:v1:Oncology	INPP1:P49441:OID21345:v1:Oncology	1	0.313009	0.0649078	1.41869e-06	PPP	P49441	Chen et al.	1-stearoyl-2-oleoyl-gps (18:0/18:1)	HMDB0010163	ENSG00000151689	INPP1	FALSE
74446	MR-IVW	GCST90199652	1-stearoyl-2-oleoyl-gps (18:0/18:1)	INPPL1:O15357:OID21314:v1:Oncology	INPPL1:O15357:OID21314:v1:Oncology	1	0.325618	0.0649059	5.25485e-07	PPP	O15357	Chen et al.	1-stearoyl-2-oleoyl-gps (18:0/18:1)	HMDB0010163	ENSG00000165458	INPPL1	FALSE
74448	MR-IVW	GCST90199652	1-stearoyl-2-oleoyl-gps (18:0/18:1)	KDM3A:Q9Y4C1:OID30426:v1:Inflammation_II	KDM3A:Q9Y4C1:OID30426:v1:Inflammation_II	1	0.0324323	0.0654712	0.620341	PPP	Q9Y4C1	Chen et al.	1-stearoyl-2-oleoyl-gps (18:0/18:1)	HMDB0010163	ENSG00000115548	KDM3A	FALSE
74449	MR-IVW	GCST90199652	1-stearoyl-2-oleoyl-gps (18:0/18:1)	KHK:P50053:OID30241:v1:Cardiometabolic_II	KHK:P50053:OID30241:v1:Cardiometabolic_II	1	0.218381	0.0653999	0.000840289	PPP	P50053	Chen et al.	1-stearoyl-2-oleoyl-gps (18:0/18:1)	HMDB0010163	ENSG00000138030	KHK	FALSE
74453	MR-IVW	GCST90199652	1-stearoyl-2-oleoyl-gps (18:0/18:1)	KYNU:Q16719:OID20669:v1:Inflammation	KYNU:Q16719:OID20669:v1:Inflammation	1	0.0891094	0.0644346	0.166682	PPP	Q16719	Chen et al.	1-stearoyl-2-oleoyl-gps (18:0/18:1)	HMDB0010163	ENSG00000115919	KYNU	FALSE
74456	MR-IVW	GCST90199652	1-stearoyl-2-oleoyl-gps (18:0/18:1)	LYPLA2:O95372:OID30817:v1:Neurology_II	LYPLA2:O95372:OID30817:v1:Neurology_II	1	-0.00619595	0.0655848	0.924734	PPP	O95372	Chen et al.	1-stearoyl-2-oleoyl-gps (18:0/18:1)	HMDB0010163	ENSG00000011009	LYPLA2	FALSE
74458	MR-IVW	GCST90199652	1-stearoyl-2-oleoyl-gps (18:0/18:1)	MARS1:P56192:OID30658:v1:Inflammation_II	MARS1:P56192:OID30658:v1:Inflammation_II	1	0.544756	0.0652593	6.96947e-17	PPP	P56192	Chen et al.	1-stearoyl-2-oleoyl-gps (18:0/18:1)	HMDB0010163	ENSG00000166986	MARS1	FALSE
74459	MR-IVW	GCST90199652	1-stearoyl-2-oleoyl-gps (18:0/18:1)	MGLL:Q99685:OID20711:v1:Inflammation	MGLL:Q99685:OID20711:v1:Inflammation	1	0.372893	0.0646568	8.057e-09	PPP	Q99685	Chen et al.	1-stearoyl-2-oleoyl-gps (18:0/18:1)	HMDB0010163	ENSG00000074416	MGLL	FALSE
74463	MR-IVW	GCST90199652	1-stearoyl-2-oleoyl-gps (18:0/18:1)	MSRA:Q9UJ68:OID21513:v1:Oncology	MSRA:Q9UJ68:OID21513:v1:Oncology	1	0.423977	0.0646112	5.30993e-11	PPP	Q9UJ68	Chen et al.	1-stearoyl-2-oleoyl-gps (18:0/18:1)	HMDB0010163	ENSG00000175806	MSRA	FALSE
74466	MR-IVW	GCST90199652	1-stearoyl-2-oleoyl-gps (18:0/18:1)	MTR:Q99707:OID30110:v1:Cardiometabolic_II	MTR:Q99707:OID30110:v1:Cardiometabolic_II	1	0.11035	0.065587	0.0924727	PPP	Q99707	Chen et al.	1-stearoyl-2-oleoyl-gps (18:0/18:1)	HMDB0010163	ENSG00000116984	MTR	FALSE
74467	MR-IVW	GCST90199652	1-stearoyl-2-oleoyl-gps (18:0/18:1)	MVK:Q03426:OID20459:v1:Inflammation	MVK:Q03426:OID20459:v1:Inflammation	1	0.353079	0.0653406	6.52893e-08	PPP	Q03426	Chen et al.	1-stearoyl-2-oleoyl-gps (18:0/18:1)	HMDB0010163	ENSG00000110921	MVK	FALSE
74470	MR-IVW	GCST90199652	1-stearoyl-2-oleoyl-gps (18:0/18:1)	NADK:O95544:OID20178:v1:Cardiometabolic	NADK:O95544:OID20178:v1:Cardiometabolic	1	0.198198	0.0647669	0.00221212	PPP	O95544	Chen et al.	1-stearoyl-2-oleoyl-gps (18:0/18:1)	HMDB0010163	ENSG00000008130	NADK	FALSE
74473	MR-IVW	GCST90199652	1-stearoyl-2-oleoyl-gps (18:0/18:1)	NAMPT:P43490:OID21227:v1:Oncology	NAMPT:P43490:OID21227:v1:Oncology	1	0.111048	0.0655421	0.0902084	PPP	P43490	Chen et al.	1-stearoyl-2-oleoyl-gps (18:0/18:1)	HMDB0010163	ENSG00000105835	NAMPT	FALSE
74474	MR-IVW	GCST90199652	1-stearoyl-2-oleoyl-gps (18:0/18:1)	NAPRT:Q6XQN6:OID31114:v1:Neurology_II	NAPRT:Q6XQN6:OID31114:v1:Neurology_II	1	-0.000528466	0.0646227	0.993475	PPP	Q6XQN6	Chen et al.	1-stearoyl-2-oleoyl-gps (18:0/18:1)	HMDB0010163	ENSG00000147813	NAPRT	FALSE
74475	MR-IVW	GCST90199652	1-stearoyl-2-oleoyl-gps (18:0/18:1)	NARS1:O43776:OID31035:v1:Neurology_II	NARS1:O43776:OID31035:v1:Neurology_II	1	0.426363	0.0645611	4.00134e-11	PPP	O43776	Chen et al.	1-stearoyl-2-oleoyl-gps (18:0/18:1)	HMDB0010163	ENSG00000134440	NARS1	FALSE
74478	MR-IVW	GCST90199652	1-stearoyl-2-oleoyl-gps (18:0/18:1)	NME1:P15531:OID30451:v1:Inflammation_II	NME1:P15531:OID30451:v1:Inflammation_II	1	0.0732301	0.0654702	0.263342	PPP	P15531	Chen et al.	1-stearoyl-2-oleoyl-gps (18:0/18:1)	HMDB0010163	ENSG00000239672	NME1	FALSE
74479	MR-IVW	GCST90199652	1-stearoyl-2-oleoyl-gps (18:0/18:1)	NME3:Q13232:OID20789:v1:Inflammation	NME3:Q13232:OID20789:v1:Inflammation	1	0.0553577	0.0647541	0.392611	PPP	Q13232	Chen et al.	1-stearoyl-2-oleoyl-gps (18:0/18:1)	HMDB0010163	ENSG00000103024	NME3	FALSE
74480	MR-IVW	GCST90199652	1-stearoyl-2-oleoyl-gps (18:0/18:1)	NOS1:P29475:OID20863:v1:Neurology	NOS1:P29475:OID20863:v1:Neurology	1	-0.00605041	0.06553	0.926436	PPP	P29475	Chen et al.	1-stearoyl-2-oleoyl-gps (18:0/18:1)	HMDB0010163	ENSG00000089250	NOS1	FALSE
74481	MR-IVW	GCST90199652	1-stearoyl-2-oleoyl-gps (18:0/18:1)	NOS2:P35228:OID30087:v1:Cardiometabolic_II	NOS2:P35228:OID30087:v1:Cardiometabolic_II	1	0.0528671	0.0655892	0.420224	PPP	P35228	Chen et al.	1-stearoyl-2-oleoyl-gps (18:0/18:1)	HMDB0010163	ENSG00000007171	NOS2	FALSE
74482	MR-IVW	GCST90199652	1-stearoyl-2-oleoyl-gps (18:0/18:1)	NOS3:P29474:OID20834:v1:Neurology	NOS3:P29474:OID20834:v1:Neurology	1	-0.0883392	0.0655282	0.177623	PPP	P29474	Chen et al.	1-stearoyl-2-oleoyl-gps (18:0/18:1)	HMDB0010163	ENSG00000164867	NOS3	FALSE
74483	MR-IVW	GCST90199652	1-stearoyl-2-oleoyl-gps (18:0/18:1)	NPL:Q9BXD5:OID30329:v1:Cardiometabolic_II	NPL:Q9BXD5:OID30329:v1:Cardiometabolic_II	1	0.168852	0.0645314	0.00888146	PPP	Q9BXD5	Chen et al.	1-stearoyl-2-oleoyl-gps (18:0/18:1)	HMDB0010163	ENSG00000135838	NPL	FALSE
74487	MR-IVW	GCST90199652	1-stearoyl-2-oleoyl-gps (18:0/18:1)	OPLAH:O14841:OID30201:v1:Cardiometabolic_II	OPLAH:O14841:OID30201:v1:Cardiometabolic_II	1	0.339071	0.0653843	2.15069e-07	PPP	O14841	Chen et al.	1-stearoyl-2-oleoyl-gps (18:0/18:1)	HMDB0010163	ENSG00000178814	OPLAH	FALSE
74488	MR-IVW	GCST90199652	1-stearoyl-2-oleoyl-gps (18:0/18:1)	OXCT1:P55809:OID30227:v1:Cardiometabolic_II	OXCT1:P55809:OID30227:v1:Cardiometabolic_II	1	0.30906	0.0653888	2.2842e-06	PPP	P55809	Chen et al.	1-stearoyl-2-oleoyl-gps (18:0/18:1)	HMDB0010163	ENSG00000083720	OXCT1	FALSE
74492	MR-IVW	GCST90199652	1-stearoyl-2-oleoyl-gps (18:0/18:1)	PAFAH1B3:Q15102:OID30998:v1:Neurology_II	PAFAH1B3:Q15102:OID30998:v1:Neurology_II	1	-0.0444671	0.0646022	0.491251	PPP	Q15102	Chen et al.	1-stearoyl-2-oleoyl-gps (18:0/18:1)	HMDB0010163	ENSG00000079462	PAFAH1B3	FALSE
74494	MR-IVW	GCST90199652	1-stearoyl-2-oleoyl-gps (18:0/18:1)	PAM:P19021:OID20291:v1:Cardiometabolic	PAM:P19021:OID20291:v1:Cardiometabolic	1	-0.0596676	0.0645771	0.355499	PPP	P19021	Chen et al.	1-stearoyl-2-oleoyl-gps (18:0/18:1)	HMDB0010163	ENSG00000145730	PAM	FALSE
74497	MR-IVW	GCST90199652	1-stearoyl-2-oleoyl-gps (18:0/18:1)	PCYT2:Q99447:OID31519:v1:Oncology_II	PCYT2:Q99447:OID31519:v1:Oncology_II	1	0.470946	0.0646264	3.16452e-13	PPP	Q99447	Chen et al.	1-stearoyl-2-oleoyl-gps (18:0/18:1)	HMDB0010163	ENSG00000185813	PCYT2	FALSE
74500	MR-IVW	GCST90199652	1-stearoyl-2-oleoyl-gps (18:0/18:1)	PHOSPHO1:Q8TCT1:OID20922:v1:Neurology	PHOSPHO1:Q8TCT1:OID20922:v1:Neurology	1	-0.103049	0.065022	0.113003	PPP	Q8TCT1	Chen et al.	1-stearoyl-2-oleoyl-gps (18:0/18:1)	HMDB0010163	ENSG00000173868	PHOSPHO1	FALSE
74501	MR-IVW	GCST90199652	1-stearoyl-2-oleoyl-gps (18:0/18:1)	PHYKPL:Q8IUZ5:OID30634:v1:Inflammation_II	PHYKPL:Q8IUZ5:OID30634:v1:Inflammation_II	1	0.278503	0.06525	1.9701e-05	PPP	Q8IUZ5	Chen et al.	1-stearoyl-2-oleoyl-gps (18:0/18:1)	HMDB0010163	ENSG00000175309	PHYKPL	FALSE
74504	MR-IVW	GCST90199652	1-stearoyl-2-oleoyl-gps (18:0/18:1)	PKLR:P30613:OID20682:v1:Inflammation	PKLR:P30613:OID20682:v1:Inflammation	1	-0.0517901	0.0647484	0.423788	PPP	P30613	Chen et al.	1-stearoyl-2-oleoyl-gps (18:0/18:1)	HMDB0010163	ENSG00000143627	PKLR	FALSE
74505	MR-IVW	GCST90199652	1-stearoyl-2-oleoyl-gps (18:0/18:1)	PLA2G7:Q13093:OID21105:v1:Neurology	PLA2G7:Q13093:OID21105:v1:Neurology	1	-0.00169807	0.0647817	0.979088	PPP	Q13093	Chen et al.	1-stearoyl-2-oleoyl-gps (18:0/18:1)	HMDB0010163	ENSG00000146070	PLA2G7	FALSE
74509	MR-IVW	GCST90199652	1-stearoyl-2-oleoyl-gps (18:0/18:1)	PMVK:Q15126:OID20850:v1:Neurology	PMVK:Q15126:OID20850:v1:Neurology	1	0.397833	0.0655531	1.28821e-09	PPP	Q15126	Chen et al.	1-stearoyl-2-oleoyl-gps (18:0/18:1)	HMDB0010163	ENSG00000163344	PMVK	FALSE
74512	MR-IVW	GCST90199652	1-stearoyl-2-oleoyl-gps (18:0/18:1)	PPT1:P50897:OID30947:v1:Neurology_II	PPT1:P50897:OID30947:v1:Neurology_II	1	0.133983	0.0654315	0.0405914	PPP	P50897	Chen et al.	1-stearoyl-2-oleoyl-gps (18:0/18:1)	HMDB0010163	ENSG00000131238	PPT1	FALSE
74514	MR-IVW	GCST90199652	1-stearoyl-2-oleoyl-gps (18:0/18:1)	RAB10:P61026:OID30357:v1:Cardiometabolic_II	RAB10:P61026:OID30357:v1:Cardiometabolic_II	1	0.367453	0.0645071	1.22416e-08	PPP	P61026	Chen et al.	1-stearoyl-2-oleoyl-gps (18:0/18:1)	HMDB0010163	ENSG00000084733	RAB10	FALSE
74517	MR-IVW	GCST90199652	1-stearoyl-2-oleoyl-gps (18:0/18:1)	RAB27B:O00194:OID30354:v1:Cardiometabolic_II	RAB27B:O00194:OID30354:v1:Cardiometabolic_II	1	0.307349	0.0645163	1.89899e-06	PPP	O00194	Chen et al.	1-stearoyl-2-oleoyl-gps (18:0/18:1)	HMDB0010163	ENSG00000041353	RAB27B	FALSE
74518	MR-IVW	GCST90199652	1-stearoyl-2-oleoyl-gps (18:0/18:1)	RAB2B:Q8WUD1:OID31362:v1:Oncology_II	RAB2B:Q8WUD1:OID31362:v1:Oncology_II	1	0.439008	0.0646512	1.11816e-11	PPP	Q8WUD1	Chen et al.	1-stearoyl-2-oleoyl-gps (18:0/18:1)	HMDB0010163	ENSG00000129472	RAB2B	FALSE
74519	MR-IVW	GCST90199652	1-stearoyl-2-oleoyl-gps (18:0/18:1)	RAB6B:Q9NRW1:OID20817:v1:Neurology	RAB6B:Q9NRW1:OID20817:v1:Neurology	1	0.097123	0.0655279	0.138297	PPP	Q9NRW1	Chen et al.	1-stearoyl-2-oleoyl-gps (18:0/18:1)	HMDB0010163	ENSG00000154917	RAB6B	FALSE
74521	MR-IVW	GCST90199652	1-stearoyl-2-oleoyl-gps (18:0/18:1)	RAC3:P60763:OID30958:v1:Neurology_II	RAC3:P60763:OID30958:v1:Neurology_II	1	-0.0336442	0.0654354	0.607141	PPP	P60763	Chen et al.	1-stearoyl-2-oleoyl-gps (18:0/18:1)	HMDB0010163	ENSG00000169750	RAC3	FALSE
74522	MR-IVW	GCST90199652	1-stearoyl-2-oleoyl-gps (18:0/18:1)	RALB:P11234:OID30567:v1:Inflammation_II	RALB:P11234:OID30567:v1:Inflammation_II	1	0.206625	0.0654615	0.0015971	PPP	P11234	Chen et al.	1-stearoyl-2-oleoyl-gps (18:0/18:1)	HMDB0010163	ENSG00000144118	RALB	FALSE
74523	MR-IVW	GCST90199652	1-stearoyl-2-oleoyl-gps (18:0/18:1)	RAP1A:P62834:OID30452:v1:Inflammation_II	RAP1A:P62834:OID30452:v1:Inflammation_II	1	0.12901	0.0654675	0.0487707	PPP	P62834	Chen et al.	1-stearoyl-2-oleoyl-gps (18:0/18:1)	HMDB0010163	ENSG00000116473	RAP1A	FALSE
74525	MR-IVW	GCST90199652	1-stearoyl-2-oleoyl-gps (18:0/18:1)	RBKS:Q9H477:OID20986:v1:Neurology	RBKS:Q9H477:OID20986:v1:Neurology	1	0.0837701	0.0655663	0.201376	PPP	Q9H477	Chen et al.	1-stearoyl-2-oleoyl-gps (18:0/18:1)	HMDB0010163	ENSG00000171174	RBKS	FALSE
74531	MR-IVW	GCST90199652	1-stearoyl-2-oleoyl-gps (18:0/18:1)	SAT1:P21673:OID30111:v1:Cardiometabolic_II	SAT1:P21673:OID30111:v1:Cardiometabolic_II	1	-0.0446475	0.0655894	0.496054	PPP	P21673	Chen et al.	1-stearoyl-2-oleoyl-gps (18:0/18:1)	HMDB0010163	ENSG00000130066	SAT1	FALSE
74533	MR-IVW	GCST90199652	1-stearoyl-2-oleoyl-gps (18:0/18:1)	SAT2:Q96F10:OID31306:v1:Oncology_II	SAT2:Q96F10:OID31306:v1:Oncology_II	1	0.216686	0.065112	0.000875071	PPP	Q96F10	Chen et al.	1-stearoyl-2-oleoyl-gps (18:0/18:1)	HMDB0010163	ENSG00000141504	SAT2	FALSE
74534	MR-IVW	GCST90199652	1-stearoyl-2-oleoyl-gps (18:0/18:1)	SCLY:Q96I15:OID21425:v1:Oncology	SCLY:Q96I15:OID21425:v1:Oncology	1	-0.0088753	0.0646274	0.89077	PPP	Q96I15	Chen et al.	1-stearoyl-2-oleoyl-gps (18:0/18:1)	HMDB0010163	ENSG00000132330	SCLY	FALSE
74535	MR-IVW	GCST90199652	1-stearoyl-2-oleoyl-gps (18:0/18:1)	SDHB:P21912:OID31436:v1:Oncology_II	SDHB:P21912:OID31436:v1:Oncology_II	1	0.230454	0.064665	0.000365513	PPP	P21912	Chen et al.	1-stearoyl-2-oleoyl-gps (18:0/18:1)	HMDB0010163	ENSG00000117118	SDHB	FALSE
74539	MR-IVW	GCST90199652	1-stearoyl-2-oleoyl-gps (18:0/18:1)	SETMAR:Q53H47:OID20948:v1:Neurology	SETMAR:Q53H47:OID20948:v1:Neurology	1	0.165607	0.0651439	0.0110165	PPP	Q53H47	Chen et al.	1-stearoyl-2-oleoyl-gps (18:0/18:1)	HMDB0010163	ENSG00000170364	SETMAR	FALSE
74540	MR-IVW	GCST90199652	1-stearoyl-2-oleoyl-gps (18:0/18:1)	SHMT1:P34896:OID20714:v1:Inflammation	SHMT1:P34896:OID20714:v1:Inflammation	1	0.452094	0.0646419	2.6749e-12	PPP	P34896	Chen et al.	1-stearoyl-2-oleoyl-gps (18:0/18:1)	HMDB0010163	ENSG00000176974	SHMT1	FALSE
74541	MR-IVW	GCST90199652	1-stearoyl-2-oleoyl-gps (18:0/18:1)	SIRT1:Q96EB6:OID30439:v1:Inflammation_II	SIRT1:Q96EB6:OID30439:v1:Inflammation_II	1	0.158916	0.0654656	0.0152044	PPP	Q96EB6	Chen et al.	1-stearoyl-2-oleoyl-gps (18:0/18:1)	HMDB0010163	ENSG00000096717	SIRT1	FALSE
74543	MR-IVW	GCST90199652	1-stearoyl-2-oleoyl-gps (18:0/18:1)	SIRT2:Q8IXJ6:OID21375:v1:Oncology	SIRT2:Q8IXJ6:OID21375:v1:Oncology	1	0.412143	0.0648913	2.13516e-10	PPP	Q8IXJ6	Chen et al.	1-stearoyl-2-oleoyl-gps (18:0/18:1)	HMDB0010163	ENSG00000068903	SIRT2	FALSE
74546	MR-IVW	GCST90199652	1-stearoyl-2-oleoyl-gps (18:0/18:1)	SLC16A1:P53985:OID20799:v1:Neurology	SLC16A1:P53985:OID20799:v1:Neurology	1	-0.151006	0.0655248	0.0211907	PPP	P53985	Chen et al.	1-stearoyl-2-oleoyl-gps (18:0/18:1)	HMDB0010163	ENSG00000155380	SLC16A1	FALSE
74547	MR-IVW	GCST90199652	1-stearoyl-2-oleoyl-gps (18:0/18:1)	SLC1A4:P43007:OID30926:v1:Neurology_II	SLC1A4:P43007:OID30926:v1:Neurology_II	1	0.0699879	0.0654346	0.284806	PPP	P43007	Chen et al.	1-stearoyl-2-oleoyl-gps (18:0/18:1)	HMDB0010163	ENSG00000115902	SLC1A4	FALSE
74550	MR-IVW	GCST90199652	1-stearoyl-2-oleoyl-gps (18:0/18:1)	SMPD3:Q9NY59:OID30477:v1:Inflammation_II	SMPD3:Q9NY59:OID30477:v1:Inflammation_II	1	-0.00121602	0.0654714	0.985182	PPP	Q9NY59	Chen et al.	1-stearoyl-2-oleoyl-gps (18:0/18:1)	HMDB0010163	ENSG00000103056	SMPD3	FALSE
74551	MR-IVW	GCST90199652	1-stearoyl-2-oleoyl-gps (18:0/18:1)	SMS:P52788:OID30853:v1:Neurology_II	SMS:P52788:OID30853:v1:Neurology_II	1	0.330332	0.0655595	4.68818e-07	PPP	P52788	Chen et al.	1-stearoyl-2-oleoyl-gps (18:0/18:1)	HMDB0010163	ENSG00000102172	SMS	FALSE
74555	MR-IVW	GCST90199652	1-stearoyl-2-oleoyl-gps (18:0/18:1)	SPTLC1:O15269:OID31086:v1:Neurology_II	SPTLC1:O15269:OID31086:v1:Neurology_II	1	0.290924	0.0646033	6.69278e-06	PPP	O15269	Chen et al.	1-stearoyl-2-oleoyl-gps (18:0/18:1)	HMDB0010163	ENSG00000090054	SPTLC1	FALSE
74557	MR-IVW	GCST90199652	1-stearoyl-2-oleoyl-gps (18:0/18:1)	SULT1A1:P50225:OID21031:v1:Neurology	SULT1A1:P50225:OID21031:v1:Neurology	1	0.328466	0.0644943	3.52535e-07	PPP	P50225	Chen et al.	1-stearoyl-2-oleoyl-gps (18:0/18:1)	HMDB0010163	ENSG00000196502	SULT1A1	FALSE
74559	MR-IVW	GCST90199652	1-stearoyl-2-oleoyl-gps (18:0/18:1)	SUOX:P51687:OID31031:v1:Neurology_II	SUOX:P51687:OID31031:v1:Neurology_II	1	-0.0662064	0.0646016	0.305438	PPP	P51687	Chen et al.	1-stearoyl-2-oleoyl-gps (18:0/18:1)	HMDB0010163	ENSG00000139531	SUOX	FALSE
74560	MR-IVW	GCST90199652	1-stearoyl-2-oleoyl-gps (18:0/18:1)	TARS1:P26639:OID31343:v1:Oncology_II	TARS1:P26639:OID31343:v1:Oncology_II	1	0.223579	0.0646839	0.000547281	PPP	P26639	Chen et al.	1-stearoyl-2-oleoyl-gps (18:0/18:1)	HMDB0010163	ENSG00000113407	TARS	FALSE
74561	MR-IVW	GCST90199652	1-stearoyl-2-oleoyl-gps (18:0/18:1)	TDO2:P48775:OID30910:v1:Neurology_II	TDO2:P48775:OID30910:v1:Neurology_II	1	-0.00229969	0.0654357	0.971965	PPP	P48775	Chen et al.	1-stearoyl-2-oleoyl-gps (18:0/18:1)	HMDB0010163	ENSG00000151790	TDO2	FALSE
74562	MR-IVW	GCST90199652	1-stearoyl-2-oleoyl-gps (18:0/18:1)	THTPA:Q9BU02:OID31375:v1:Oncology_II	THTPA:Q9BU02:OID31375:v1:Oncology_II	1	0.460365	0.064712	1.12673e-12	PPP	Q9BU02	Chen et al.	1-stearoyl-2-oleoyl-gps (18:0/18:1)	HMDB0010163	ENSG00000259431	THTPA	FALSE
74564	MR-IVW	GCST90199652	1-stearoyl-2-oleoyl-gps (18:0/18:1)	TIGAR:Q9NQ88:OID20894:v1:Neurology	TIGAR:Q9NQ88:OID20894:v1:Neurology	1	0.15268	0.0655854	0.0199141	PPP	Q9NQ88	Chen et al.	1-stearoyl-2-oleoyl-gps (18:0/18:1)	HMDB0010163	ENSG00000078237	TIGAR	FALSE
74566	MR-IVW	GCST90199652	1-stearoyl-2-oleoyl-gps (18:0/18:1)	TK1:P04183:OID31294:v1:Oncology_II	TK1:P04183:OID31294:v1:Oncology_II	1	-0.0495115	0.0651223	0.447084	PPP	P04183	Chen et al.	1-stearoyl-2-oleoyl-gps (18:0/18:1)	HMDB0010163	ENSG00000167900	TK1	FALSE
74568	MR-IVW	GCST90199652	1-stearoyl-2-oleoyl-gps (18:0/18:1)	TPK1:Q9H3S4:OID30338:v1:Cardiometabolic_II	TPK1:Q9H3S4:OID30338:v1:Cardiometabolic_II	1	0.196922	0.064529	0.00227561	PPP	Q9H3S4	Chen et al.	1-stearoyl-2-oleoyl-gps (18:0/18:1)	HMDB0010163	ENSG00000196511	TPK1	FALSE
74569	MR-IVW	GCST90199652	1-stearoyl-2-oleoyl-gps (18:0/18:1)	TREH:O43280:OID30388:v1:Cardiometabolic_II	TREH:O43280:OID30388:v1:Cardiometabolic_II	1	-0.000618698	0.064555	0.992353	PPP	O43280	Chen et al.	1-stearoyl-2-oleoyl-gps (18:0/18:1)	HMDB0010163	ENSG00000118094	TREH	FALSE
74570	MR-IVW	GCST90199652	1-stearoyl-2-oleoyl-gps (18:0/18:1)	TYMP:P19971:OID20234:v1:Cardiometabolic	TYMP:P19971:OID20234:v1:Cardiometabolic	1	0.297673	0.0649972	4.65453e-06	PPP	P19971	Chen et al.	1-stearoyl-2-oleoyl-gps (18:0/18:1)	HMDB0010163	ENSG00000025708	TYMP	FALSE
74572	MR-IVW	GCST90199652	1-stearoyl-2-oleoyl-gps (18:0/18:1)	UPB1:Q9UBR1:OID30352:v1:Cardiometabolic_II	UPB1:Q9UBR1:OID30352:v1:Cardiometabolic_II	1	-0.0658199	0.0645369	0.307786	PPP	Q9UBR1	Chen et al.	1-stearoyl-2-oleoyl-gps (18:0/18:1)	HMDB0010163	ENSG00000100024	UPB1	FALSE
74574	MR-IVW	GCST90199652	1-stearoyl-2-oleoyl-gps (18:0/18:1)	VNN1:O95497:OID30711:v1:Inflammation_II	VNN1:O95497:OID30711:v1:Inflammation_II	1	-0.0426176	0.0644966	0.508758	PPP	O95497	Chen et al.	1-stearoyl-2-oleoyl-gps (18:0/18:1)	HMDB0010163	ENSG00000112299	VNN1	FALSE
74575	MR-IVW	GCST90199652	1-stearoyl-2-oleoyl-gps (18:0/18:1)	VNN2:O95498:OID21310:v1:Oncology	VNN2:O95498:OID21310:v1:Oncology	1	-0.0449856	0.0649298	0.488413	PPP	O95498	Chen et al.	1-stearoyl-2-oleoyl-gps (18:0/18:1)	HMDB0010163	ENSG00000112303	VNN2	FALSE
74576	MR-IVW	GCST90199652	1-stearoyl-2-oleoyl-gps (18:0/18:1)	WARS:P23381:OID21084:v1:Neurology	WARS:P23381:OID21084:v1:Neurology	1	0.228235	0.0647698	0.000425434	PPP	P23381	Chen et al.	1-stearoyl-2-oleoyl-gps (18:0/18:1)	HMDB0010163	ENSG00000140105	WARS	FALSE
74577	MR-IVW	GCST90199652	1-stearoyl-2-oleoyl-gps (18:0/18:1)	YARS1:P54577:OID31494:v1:Oncology_II	YARS1:P54577:OID31494:v1:Oncology_II	1	0.412133	0.0646383	1.81789e-10	PPP	P54577	Chen et al.	1-stearoyl-2-oleoyl-gps (18:0/18:1)	HMDB0010163	ENSG00000134684	YARS	FALSE
74578	MR-IVW	GCST90199654	paraxanthine	10024_44_HOGA1_HOGA1	10024_44_HOGA1_HOGA1	1	0.0101224	0.0676939	0.881133	DeCODE	Q86XE5	Chen et al.	paraxanthine	HMDB0001860	ENSG00000241935	HOGA1	FALSE
74579	MR-IVW	GCST90199654	paraxanthine	10086_39_CBS_CBS	10086_39_CBS_CBS	1	-0.0845292	0.0676924	0.211765	DeCODE	P35520	Chen et al.	paraxanthine	HMDB0001860	ENSG00000160200	CBS	FALSE
74580	MR-IVW	GCST90199654	paraxanthine	10531_18_NRAS_RASN	10531_18_NRAS_RASN	1	-0.0562292	0.0676932	0.406173	DeCODE	P01111	Chen et al.	paraxanthine	HMDB0001860	ENSG00000213281	NRAS	FALSE
74581	MR-IVW	GCST90199654	paraxanthine	10612_18_PLOD3_PLOD3	10612_18_PLOD3_PLOD3	1	0.0639697	0.067693	0.344661	DeCODE	O60568	Chen et al.	paraxanthine	HMDB0001860	ENSG00000106397	PLOD3	FALSE
74582	MR-IVW	GCST90199654	paraxanthine	11098_1_PDXK_PDXK	11098_1_PDXK_PDXK	1	-0.0246892	0.0676909	0.71531	DeCODE	O00764	Chen et al.	paraxanthine	HMDB0001860	ENSG00000160209	PDXK	FALSE
74583	MR-IVW	GCST90199654	paraxanthine	11241_8_ASL_ARLY	11241_8_ASL_ARLY	1	-0.00775088	0.067691	0.908838	DeCODE	P04424	Chen et al.	paraxanthine	HMDB0001860	ENSG00000126522	ASL	FALSE
74584	MR-IVW	GCST90199654	paraxanthine	11247_20_NAGS_NAGS	11247_20_NAGS_NAGS	1	0.0622654	0.0676902	0.357647	DeCODE	Q8N159	Chen et al.	paraxanthine	HMDB0001860	ENSG00000161653	NAGS	FALSE
74585	MR-IVW	GCST90199654	paraxanthine	11280_6_GAD1_DCE1	11280_6_GAD1_DCE1	1	-0.0469599	0.0676906	0.487843	DeCODE	Q99259	Chen et al.	paraxanthine	HMDB0001860	ENSG00000128683	GAD1	FALSE
74586	MR-IVW	GCST90199654	paraxanthine	11348_132_P4HA2_P4HA2	11348_132_P4HA2_P4HA2	1	0.0406775	0.0676907	0.547885	DeCODE	O15460	Chen et al.	paraxanthine	HMDB0001860	ENSG00000072682	P4HA2	FALSE
74587	MR-IVW	GCST90199654	paraxanthine	11361_73_TYMP_TP	11361_73_TYMP_TP	1	-0.0195589	0.0676909	0.772624	DeCODE	P19971	Chen et al.	paraxanthine	HMDB0001860	ENSG00000025708	TYMP	FALSE
74588	MR-IVW	GCST90199654	paraxanthine	11368_32_AK2_KAD2	11368_32_AK2_KAD2	1	-0.00718673	0.067691	0.915448	DeCODE	P54819	Chen et al.	paraxanthine	HMDB0001860	ENSG00000004455	AK2	FALSE
74589	MR-IVW	GCST90199654	paraxanthine	11377_19_ADH7_ADH7	11377_19_ADH7_ADH7	1	0.113939	0.0676883	0.0923186	DeCODE	P40394	Chen et al.	paraxanthine	HMDB0001860	ENSG00000196344	ADH7	FALSE
74590	MR-IVW	GCST90199654	paraxanthine	11381_56_PRPS1_PRPS1	11381_56_PRPS1_PRPS1	1	0.0043728	0.067691	0.948493	DeCODE	P60891	Chen et al.	paraxanthine	HMDB0001860	ENSG00000147224	PRPS1	FALSE
74591	MR-IVW	GCST90199654	paraxanthine	11382_5_BLVRA_BIEA	11382_5_BLVRA_BIEA	1	-0.042805	0.0676906	0.52715	DeCODE	P53004	Chen et al.	paraxanthine	HMDB0001860	ENSG00000106605	BLVRA	FALSE
74592	MR-IVW	GCST90199654	paraxanthine	11391_69_MVK_MVK	11391_69_MVK_MVK	1	-0.0125991	0.067691	0.852345	DeCODE	Q03426	Chen et al.	paraxanthine	HMDB0001860	ENSG00000110921	MVK	FALSE
74593	MR-IVW	GCST90199654	paraxanthine	11402_17_KMT2C_KMT2C	11402_17_KMT2C_KMT2C	1	0.054118	0.0676904	0.424005	DeCODE	Q8NEZ4	Chen et al.	paraxanthine	HMDB0001860	ENSG00000055609	KMT2C	FALSE
74594	MR-IVW	GCST90199654	paraxanthine	11424_4_FAH_FAAA	11424_4_FAH_FAAA	1	0.00925162	0.067691	0.891288	DeCODE	P16930	Chen et al.	paraxanthine	HMDB0001860	ENSG00000103876	FAH	FALSE
74595	MR-IVW	GCST90199654	paraxanthine	11441_11_PYGL_PYGL	11441_11_PYGL_PYGL	1	-0.0362953	0.0676907	0.591825	DeCODE	P06737	Chen et al.	paraxanthine	HMDB0001860	ENSG00000100504	PYGL	FALSE
74596	MR-IVW	GCST90199654	paraxanthine	11448_34_GALK1_GALK1	11448_34_GALK1_GALK1	1	-0.0485597	0.0676905	0.473141	DeCODE	P51570	Chen et al.	paraxanthine	HMDB0001860	ENSG00000108479	GALK1	FALSE
74597	MR-IVW	GCST90199654	paraxanthine	11572_4_DNM2_DYN2	11572_4_DNM2_DYN2	1	-0.0366707	0.0676907	0.587999	DeCODE	P50570	Chen et al.	paraxanthine	HMDB0001860	ENSG00000079805	DNM2	FALSE
74598	MR-IVW	GCST90199654	paraxanthine	11645_9_P4HA1_P4HA1	11645_9_P4HA1_P4HA1	1	0.0477655	0.0676905	0.480409	DeCODE	P13674	Chen et al.	paraxanthine	HMDB0001860	ENSG00000122884	P4HA1	FALSE
74599	MR-IVW	GCST90199654	paraxanthine	11653_69_SLC6A9_SC6A9	11653_69_SLC6A9_SC6A9	1	0.0465168	0.0676906	0.491958	DeCODE	P48067	Chen et al.	paraxanthine	HMDB0001860	ENSG00000196517	SLC6A9	FALSE
74600	MR-IVW	GCST90199654	paraxanthine	11709_29_CPT1B_CPT1B	11709_29_CPT1B_CPT1B	1	0.160456	0.0676856	0.0177588	DeCODE	Q92523	Chen et al.	paraxanthine	HMDB0001860	ENSG00000205560	CPT1B	FALSE
74601	MR-IVW	GCST90199654	paraxanthine	12018_84_TPK1_TPK1	12018_84_TPK1_TPK1	1	0.04017	0.0676907	0.552891	DeCODE	Q9H3S4	Chen et al.	paraxanthine	HMDB0001860	ENSG00000196511	TPK1	FALSE
74602	MR-IVW	GCST90199654	paraxanthine	12334_25_SHMT1_cSHMT	12334_25_SHMT1_cSHMT	1	0.0159708	0.067691	0.813482	DeCODE	P34896	Chen et al.	paraxanthine	HMDB0001860	ENSG00000176974	SHMT1	FALSE
74603	MR-IVW	GCST90199654	paraxanthine	12340_17_AARS_SYAC	12340_17_AARS_SYAC	1	-0.0837824	0.0676896	0.215811	DeCODE	P49588	Chen et al.	paraxanthine	HMDB0001860	ENSG00000090861	AARS	FALSE
74604	MR-IVW	GCST90199654	paraxanthine	12348_46_SARS2_SYSM	12348_46_SARS2_SYSM	1	-0.00809163	0.067691	0.904849	DeCODE	Q9NP81	Chen et al.	paraxanthine	HMDB0001860	ENSG00000104835	SARS2	FALSE
74605	MR-IVW	GCST90199654	paraxanthine	12374_8_PAFAH1B3_PA1B3	12374_8_PAFAH1B3_PA1B3	1	-0.0542057	0.0676904	0.423254	DeCODE	Q15102	Chen et al.	paraxanthine	HMDB0001860	ENSG00000079462	PAFAH1B3	FALSE
74606	MR-IVW	GCST90199654	paraxanthine	12395_86_DARS2_SYDM	12395_86_DARS2_SYDM	1	-0.0474749	0.0676906	0.483084	DeCODE	Q6PI48	Chen et al.	paraxanthine	HMDB0001860	ENSG00000117593	DARS2	FALSE
74607	MR-IVW	GCST90199654	paraxanthine	12422_143_ALOX15B_LX15B	12422_143_ALOX15B_LX15B	1	0.0763258	0.0676898	0.259497	DeCODE	O15296	Chen et al.	paraxanthine	HMDB0001860	ENSG00000179593	ALOX15B	FALSE
74608	MR-IVW	GCST90199654	paraxanthine	12425_104_ARF6_ARF6	12425_104_ARF6_ARF6	1	0.0701407	0.06769	0.300107	DeCODE	P62330	Chen et al.	paraxanthine	HMDB0001860	ENSG00000165527	ARF6	FALSE
74609	MR-IVW	GCST90199654	paraxanthine	12428_2_LYPLAL1_LYPL1	12428_2_LYPLAL1_LYPL1	1	0.0144494	0.067691	0.830968	DeCODE	Q5VWZ2	Chen et al.	paraxanthine	HMDB0001860	ENSG00000143353	LYPLAL1	FALSE
74610	MR-IVW	GCST90199654	paraxanthine	12450_42_PMVK_PMVK	12450_42_PMVK_PMVK	1	0.0121209	0.067691	0.857889	DeCODE	Q15126	Chen et al.	paraxanthine	HMDB0001860	ENSG00000163344	PMVK	FALSE
74611	MR-IVW	GCST90199654	paraxanthine	12462_20_SETMAR_SETMR	12462_20_SETMAR_SETMR	1	0.0651526	0.0676901	0.335792	DeCODE	Q53H47	Chen et al.	paraxanthine	HMDB0001860	ENSG00000170364	SETMAR	FALSE
74612	MR-IVW	GCST90199654	paraxanthine	12476_50_TIGAR_TIGAR	12476_50_TIGAR_TIGAR	1	-0.00309374	0.067691	0.963546	DeCODE	Q9NQ88	Chen et al.	paraxanthine	HMDB0001860	ENSG00000078237	TIGAR	FALSE
74613	MR-IVW	GCST90199654	paraxanthine	12507_16_ITPKC_IP3KC	12507_16_ITPKC_IP3KC	1	0.085458	0.0676895	0.206769	DeCODE	Q96DU7	Chen et al.	paraxanthine	HMDB0001860	ENSG00000086544	ITPKC	FALSE
74614	MR-IVW	GCST90199654	paraxanthine	12515_45_UCK2_UCK2	12515_45_UCK2_UCK2	1	-0.00187705	0.0763773	0.980393	DeCODE	Q9BZX2	Chen et al.	paraxanthine	HMDB0001860	ENSG00000143179	UCK2	FALSE
74615	MR-IVW	GCST90199654	paraxanthine	12524_18_SAT2_SAT2	12524_18_SAT2_SAT2	1	0.0368431	0.0676907	0.586245	DeCODE	Q96F10	Chen et al.	paraxanthine	HMDB0001860	ENSG00000141504	SAT2	FALSE
74616	MR-IVW	GCST90199654	paraxanthine	12581_39_IMPA2_IMPA2	12581_39_IMPA2_IMPA2	1	0.0781796	0.0676897	0.248103	DeCODE	O14732	Chen et al.	paraxanthine	HMDB0001860	ENSG00000141401	IMPA2	FALSE
74617	MR-IVW	GCST90199654	paraxanthine	12632_14_NAT1_ARY1	12632_14_NAT1_ARY1	1	-0.0204273	0.0676909	0.762825	DeCODE	P18440	Chen et al.	paraxanthine	HMDB0001860	ENSG00000171428	NAT1	FALSE
74618	MR-IVW	GCST90199654	paraxanthine	12636_113_SMYD2_SMYD2	12636_113_SMYD2_SMYD2	1	0.0949633	0.0676891	0.160637	DeCODE	Q9NRG4	Chen et al.	paraxanthine	HMDB0001860	ENSG00000143499	SMYD2	FALSE
74619	MR-IVW	GCST90199654	paraxanthine	12637_7_CRAT_CACP	12637_7_CRAT_CACP	1	-0.066297	0.0676901	0.327373	DeCODE	P43155	Chen et al.	paraxanthine	HMDB0001860	ENSG00000095321	CRAT	FALSE
74620	MR-IVW	GCST90199654	paraxanthine	12641_3_INPP5B_I5P2	12641_3_INPP5B_I5P2	1	-0.0292419	0.0676908	0.665747	DeCODE	P32019	Chen et al.	paraxanthine	HMDB0001860	ENSG00000204084	INPP5B	FALSE
74621	MR-IVW	GCST90199654	paraxanthine	12644_63_ADSS_PURA2	12644_63_ADSS_PURA2	1	-0.0311629	0.0676908	0.64525	DeCODE	P30520	Chen et al.	paraxanthine	HMDB0001860	ENSG00000035687	ADSS	FALSE
74622	MR-IVW	GCST90199654	paraxanthine	12647_52_SETD2_SETD2	12647_52_SETD2_SETD2	1	0.0545272	0.0676904	0.420509	DeCODE	Q9BYW2	Chen et al.	paraxanthine	HMDB0001860	ENSG00000181555	SETD2	FALSE
74623	MR-IVW	GCST90199654	paraxanthine	12658_72_PANK3_PANK3	12658_72_PANK3_PANK3	1	-0.0253429	0.0676909	0.708113	DeCODE	Q9H999	Chen et al.	paraxanthine	HMDB0001860	ENSG00000120137	PANK3	FALSE
74624	MR-IVW	GCST90199654	paraxanthine	12667_2_GDA_GUAD	12667_2_GDA_GUAD	1	0.0466775	0.0676906	0.490464	DeCODE	Q9Y2T3	Chen et al.	paraxanthine	HMDB0001860	ENSG00000119125	GDA	FALSE
74625	MR-IVW	GCST90199654	paraxanthine	12675_14_DARS_SYDC	12675_14_DARS_SYDC	1	-0.00620663	0.067691	0.926944	DeCODE	P14868	Chen et al.	paraxanthine	HMDB0001860	ENSG00000115866	DARS	FALSE
74626	MR-IVW	GCST90199654	paraxanthine	12686_15_MPST_THTM	12686_15_MPST_THTM	1	-0.0300235	0.0676908	0.657376	DeCODE	P25325	Chen et al.	paraxanthine	HMDB0001860	ENSG00000128309	MPST	FALSE
74627	MR-IVW	GCST90199654	paraxanthine	12691_44_SHMT2_GLYM	12691_44_SHMT2_GLYM	1	-0.0430931	0.0676906	0.524374	DeCODE	P34897	Chen et al.	paraxanthine	HMDB0001860	ENSG00000182199	SHMT2	FALSE
74628	MR-IVW	GCST90199654	paraxanthine	12692_56_DOT1L_DOT1L	12692_56_DOT1L_DOT1L	1	0.122601	0.0676879	0.0700986	DeCODE	Q8TEK3	Chen et al.	paraxanthine	HMDB0001860	ENSG00000104885	DOT1L	FALSE
74629	MR-IVW	GCST90199654	paraxanthine	12697_30_PIP4K2A_PI42A	12697_30_PIP4K2A_PI42A	1	-0.0403772	0.0676907	0.550844	DeCODE	P48426	Chen et al.	paraxanthine	HMDB0001860	ENSG00000150867	PIP4K2A	FALSE
74630	MR-IVW	GCST90199654	paraxanthine	12700_9_ACLY_ACLY	12700_9_ACLY_ACLY	1	0.084452	0.0676895	0.212164	DeCODE	P53396	Chen et al.	paraxanthine	HMDB0001860	ENSG00000131473	ACLY	FALSE
74631	MR-IVW	GCST90199654	paraxanthine	12786_61_GPCPD1_GDE5	12786_61_GPCPD1_GDE5	1	-0.101189	0.0676889	0.134937	DeCODE	Q9NPB8	Chen et al.	paraxanthine	HMDB0001860	ENSG00000125772	GPCPD1	FALSE
74632	MR-IVW	GCST90199654	paraxanthine	12812_25_ACYP2_ACYP2	12812_25_ACYP2_ACYP2	1	0.0269718	0.0676909	0.690294	DeCODE	P14621	Chen et al.	paraxanthine	HMDB0001860	ENSG00000170634	ACYP2	FALSE
74633	MR-IVW	GCST90199654	paraxanthine	12815_9_IARS_SYIC	12815_9_IARS_SYIC	1	0.0666392	0.0676901	0.324882	DeCODE	P41252	Chen et al.	paraxanthine	HMDB0001860	ENSG00000196305	IARS	FALSE
74634	MR-IVW	GCST90199654	paraxanthine	12818_159_SLC14A2_UT2	12818_159_SLC14A2_UT2	1	-0.00301687	0.067691	0.964451	DeCODE	Q15849	Chen et al.	paraxanthine	HMDB0001860	ENSG00000132874	SLC14A2	FALSE
74635	MR-IVW	GCST90199654	paraxanthine	12881_17_RDH16_RDH16	12881_17_RDH16_RDH16	1	0.00119321	0.067691	0.985936	DeCODE	O75452	Chen et al.	paraxanthine	HMDB0001860	ENSG00000139547	RDH16	FALSE
74636	MR-IVW	GCST90199654	paraxanthine	12895_28_DGKB_DGKB	12895_28_DGKB_DGKB	1	-0.00212375	0.067691	0.974971	DeCODE	Q9Y6T7	Chen et al.	paraxanthine	HMDB0001860	ENSG00000136267	DGKB	FALSE
74637	MR-IVW	GCST90199654	paraxanthine	12960_9_GCK_HXK4	12960_9_GCK_HXK4	1	-0.0256687	0.0676909	0.704536	DeCODE	P35557	Chen et al.	paraxanthine	HMDB0001860	ENSG00000106633	GCK	FALSE
74638	MR-IVW	GCST90199654	paraxanthine	13059_33_RFK_RIFK	13059_33_RFK_RIFK	1	0.0458286	0.0676906	0.498386	DeCODE	Q969G6	Chen et al.	paraxanthine	HMDB0001860	ENSG00000135002	RFK	FALSE
74639	MR-IVW	GCST90199654	paraxanthine	13083_18_VARS_SYVC	13083_18_VARS_SYVC	1	-0.0223731	0.0676909	0.741009	DeCODE	P26640	Chen et al.	paraxanthine	HMDB0001860	ENSG00000204394	VARS1	FALSE
74640	MR-IVW	GCST90199654	paraxanthine	13130_150_HK2_HXK2	13130_150_HK2_HXK2	1	0.0215339	0.0676909	0.750393	DeCODE	P52789	Chen et al.	paraxanthine	HMDB0001860	ENSG00000159399	HK2	FALSE
74641	MR-IVW	GCST90199654	paraxanthine	13131_5_HK1_HXK1	13131_5_HK1_HXK1	1	0.100864	0.0676889	0.136196	DeCODE	P19367	Chen et al.	paraxanthine	HMDB0001860	ENSG00000156515	HK1	FALSE
74642	MR-IVW	GCST90199654	paraxanthine	13430_50_SLC14A1_UT1	13430_50_SLC14A1_UT1	1	0.0519691	0.0676876	0.442619	DeCODE	Q13336	Chen et al.	paraxanthine	HMDB0001860	ENSG00000141469	SLC14A1	FALSE
74643	MR-IVW	GCST90199654	paraxanthine	13473_55_ITPKA_IP3KA	13473_55_ITPKA_IP3KA	1	-0.0109678	0.0676881	0.871279	DeCODE	P23677	Chen et al.	paraxanthine	HMDB0001860	ENSG00000137825	ITPKA	FALSE
74644	MR-IVW	GCST90199654	paraxanthine	13494_6_CERS5_CERS5	13494_6_CERS5_CERS5	1	0.0922227	0.0676864	0.17304	DeCODE	Q8N5B7	Chen et al.	paraxanthine	HMDB0001860	ENSG00000139624	CERS5	FALSE
74645	MR-IVW	GCST90199654	paraxanthine	13498_1_MIOX_MIOX	13498_1_MIOX_MIOX	1	-0.0188905	0.0676881	0.780182	DeCODE	Q9UGB7	Chen et al.	paraxanthine	HMDB0001860	ENSG00000100253	MIOX	FALSE
74646	MR-IVW	GCST90199654	paraxanthine	13595_20_THTPA_THTPA	13595_20_THTPA_THTPA	1	-0.0778699	0.0676869	0.249962	DeCODE	Q9BU02	Chen et al.	paraxanthine	HMDB0001860	ENSG00000259431	THTPA	FALSE
74647	MR-IVW	GCST90199654	paraxanthine	13596_3_RAB27B_RB27B	13596_3_RAB27B_RB27B	1	0.0946307	0.0676863	0.16209	DeCODE	O00194	Chen et al.	paraxanthine	HMDB0001860	ENSG00000041353	RAB27B	FALSE
74648	MR-IVW	GCST90199654	paraxanthine	13623_4_MLL2_MLL2	13623_4_MLL2_MLL2	1	0.0545661	0.0676875	0.420158	DeCODE	O14686	Chen et al.	paraxanthine	HMDB0001860	ENSG00000167548	KMT2D	FALSE
74649	MR-IVW	GCST90199654	paraxanthine	13624_17_NADK_NADK	13624_17_NADK_NADK	1	-0.0838641	0.0676867	0.215344	DeCODE	O95544	Chen et al.	paraxanthine	HMDB0001860	ENSG00000008130	NADK	FALSE
74650	MR-IVW	GCST90199654	paraxanthine	13689_2_ODC1_Ornithine_decarboxylase	13689_2_ODC1_Ornithine_decarboxylase	1	0.0606824	0.0676816	0.36994	DeCODE	P11926	Chen et al.	paraxanthine	HMDB0001860	ENSG00000115758	ODC1	FALSE
74651	MR-IVW	GCST90199654	paraxanthine	13936_24_PGK2_PGK2	13936_24_PGK2_PGK2	1	0.0349624	0.0676822	0.605458	DeCODE	P07205	Chen et al.	paraxanthine	HMDB0001860	ENSG00000170950	PGK2	FALSE
74652	MR-IVW	GCST90199654	paraxanthine	13941_82_FARS2_SYFM	13941_82_FARS2_SYFM	1	0.0707322	0.0676814	0.295987	DeCODE	O95363	Chen et al.	paraxanthine	HMDB0001860	ENSG00000145982	FARS2	FALSE
74653	MR-IVW	GCST90199654	paraxanthine	13947_371_NUDT12_NUD12	13947_371_NUDT12_NUD12	1	-0.0359056	0.0676821	0.595763	DeCODE	Q9BQG2	Chen et al.	paraxanthine	HMDB0001860	ENSG00000112874	NUDT12	FALSE
74654	MR-IVW	GCST90199654	paraxanthine	13990_1_PC_pyruvate_carboxylase	13990_1_PC_pyruvate_carboxylase	1	0.00377166	0.0676824	0.95556	DeCODE	P11498	Chen et al.	paraxanthine	HMDB0001860	ENSG00000173599	PC	FALSE
74655	MR-IVW	GCST90199654	paraxanthine	13998_26_ADSSL1_PURA1	13998_26_ADSSL1_PURA1	1	0.0385396	0.0676821	0.569071	DeCODE	Q8N142	Chen et al.	paraxanthine	HMDB0001860	ENSG00000185100	ADSSL1	FALSE
74656	MR-IVW	GCST90199654	paraxanthine	14006_36_GNMT_GNMT	14006_36_GNMT_GNMT	1	0.0470429	0.0676819	0.487018	DeCODE	Q14749	Chen et al.	paraxanthine	HMDB0001860	ENSG00000124713	GNMT	FALSE
74657	MR-IVW	GCST90199654	paraxanthine	14048_7_IL1RAP_IL_1_R_AcP	14048_7_IL1RAP_IL_1_R_AcP	1	-0.0715448	0.0676813	0.290474	DeCODE	Q9NPH3	Chen et al.	paraxanthine	HMDB0001860	ENSG00000196083	IL1RAP	FALSE
74658	MR-IVW	GCST90199654	paraxanthine	14079_14_IL18R1_IL_18_Ra	14079_14_IL18R1_IL_18_Ra	1	-0.0191809	0.0676823	0.776874	DeCODE	Q13478	Chen et al.	paraxanthine	HMDB0001860	ENSG00000115604	IL18R1	FALSE
74659	MR-IVW	GCST90199654	paraxanthine	14083_25_SEPHS1_SPS1	14083_25_SEPHS1_SPS1	1	-0.0457769	0.067682	0.498817	DeCODE	P49903	Chen et al.	paraxanthine	HMDB0001860	ENSG00000086475	SEPHS1	FALSE
74660	MR-IVW	GCST90199654	paraxanthine	14098_28_CARS_SYCC	14098_28_CARS_SYCC	1	-0.0322375	0.0676822	0.633856	DeCODE	P49589	Chen et al.	paraxanthine	HMDB0001860	ENSG00000110619	CARS	FALSE
74661	MR-IVW	GCST90199654	paraxanthine	14226_120_BHMT2_BHMT2	14226_120_BHMT2_BHMT2	1	0.0797346	0.0676811	0.23876	DeCODE	Q9H2M3	Chen et al.	paraxanthine	HMDB0001860	ENSG00000132840	BHMT2	FALSE
74662	MR-IVW	GCST90199654	paraxanthine	14271_23_RAB6B_RAB6B	14271_23_RAB6B_RAB6B	1	-0.0545618	0.0676818	0.420155	DeCODE	Q9NRW1	Chen et al.	paraxanthine	HMDB0001860	ENSG00000154917	RAB6B	FALSE
74663	MR-IVW	GCST90199654	paraxanthine	14287_6_RAB5C_RAB5C	14287_6_RAB5C_RAB5C	1	-0.0152095	0.0676824	0.822198	DeCODE	P51148	Chen et al.	paraxanthine	HMDB0001860	ENSG00000108774	RAB5C	FALSE
74664	MR-IVW	GCST90199654	paraxanthine	14332_3_RALA_RALA	14332_3_RALA_RALA	1	-0.0272535	0.0676823	0.687193	DeCODE	P11233	Chen et al.	paraxanthine	HMDB0001860	ENSG00000006451	RALA	FALSE
74665	MR-IVW	GCST90199654	paraxanthine	15414_316_LDHA_LDHA	15414_316_LDHA_LDHA	1	0.0324635	0.0676822	0.631479	DeCODE	P00338	Chen et al.	paraxanthine	HMDB0001860	ENSG00000134333	LDHA	FALSE
74666	MR-IVW	GCST90199654	paraxanthine	15426_5_NEU1_NEUR1	15426_5_NEU1_NEUR1	1	0.00204757	0.0676824	0.975866	DeCODE	Q99519	Chen et al.	paraxanthine	HMDB0001860	ENSG00000204386	NEU1	FALSE
74667	MR-IVW	GCST90199654	paraxanthine	15431_31_OTC_OTCase	15431_31_OTC_OTCase	1	-0.0893714	0.0676807	0.186673	DeCODE	P00480	Chen et al.	paraxanthine	HMDB0001860	ENSG00000036473	OTC	FALSE
74668	MR-IVW	GCST90199654	paraxanthine	15435_4_PNP_PNP	15435_4_PNP_PNP	1	-0.0179984	0.0676823	0.790297	DeCODE	P00491	Chen et al.	paraxanthine	HMDB0001860	ENSG00000198805	PNP	FALSE
74669	MR-IVW	GCST90199654	paraxanthine	15457_14_ANPEP_Aminopeptidase_N	15457_14_ANPEP_Aminopeptidase_N	1	0.0514916	0.0676819	0.446784	DeCODE	P15144	Chen et al.	paraxanthine	HMDB0001860	ENSG00000166825	ANPEP	FALSE
74670	MR-IVW	GCST90199654	paraxanthine	15480_2_VNN2_VNN2	15480_2_VNN2_VNN2	1	-0.0274017	0.0676823	0.685582	DeCODE	O95498	Chen et al.	paraxanthine	HMDB0001860	ENSG00000112303	VNN2	FALSE
74671	MR-IVW	GCST90199654	paraxanthine	15487_164_CES1_carboxylesterase__liver	15487_164_CES1_carboxylesterase__liver	1	0.139259	0.0676784	0.0396224	DeCODE	P23141	Chen et al.	paraxanthine	HMDB0001860	ENSG00000198848	CES1	FALSE
74672	MR-IVW	GCST90199654	paraxanthine	15514_26_BCHE_Pseudocholinesterase	15514_26_BCHE_Pseudocholinesterase	1	-0.104358	0.0676801	0.12309	DeCODE	P06276	Chen et al.	paraxanthine	HMDB0001860	ENSG00000114200	BCHE	FALSE
74673	MR-IVW	GCST90199654	paraxanthine	15526_33_GSS_GSHB	15526_33_GSS_GSHB	1	-0.0351075	0.0676822	0.603963	DeCODE	P48637	Chen et al.	paraxanthine	HMDB0001860	ENSG00000100983	GSS	FALSE
74674	MR-IVW	GCST90199654	paraxanthine	15542_19_CKMT1A_KCRU	15542_19_CKMT1A_KCRU	1	-0.159651	0.0676771	0.0183237	DeCODE	P12532	Chen et al.	paraxanthine	HMDB0001860	ENSG00000237289	CKMT1A	FALSE
74675	MR-IVW	GCST90199654	paraxanthine	15553_22_ACHE_ACES	15553_22_ACHE_ACES	1	0.0849336	0.0676809	0.209511	DeCODE	P22303	Chen et al.	paraxanthine	HMDB0001860	ENSG00000087085	ACHE	FALSE
74676	MR-IVW	GCST90199654	paraxanthine	15556_49_AMY2B_Alpha_amylase_2B	15556_49_AMY2B_Alpha_amylase_2B	1	0.0544039	0.0676818	0.421502	DeCODE	P19961	Chen et al.	paraxanthine	HMDB0001860	ENSG00000240038	AMY2B	FALSE
74677	MR-IVW	GCST90199654	paraxanthine	15588_17_GLA_galactosidase__alpha	15588_17_GLA_galactosidase__alpha	1	0.00476413	0.0676824	0.943884	DeCODE	P06280	Chen et al.	paraxanthine	HMDB0001860	ENSG00000102393	GLA	FALSE
74678	MR-IVW	GCST90199654	paraxanthine	15607_56_PKLR_KPYR	15607_56_PKLR_KPYR	1	-0.0114508	0.0676824	0.865652	DeCODE	P30613	Chen et al.	paraxanthine	HMDB0001860	ENSG00000143627	PKLR	FALSE
74679	MR-IVW	GCST90199654	paraxanthine	16015_19_GPT_ALT	16015_19_GPT_ALT	1	0.0457648	0.067682	0.49893	DeCODE	P24298	Chen et al.	paraxanthine	HMDB0001860	ENSG00000167701	GPT	FALSE
74680	MR-IVW	GCST90199654	paraxanthine	16769_20_RAC3_RAC3	16769_20_RAC3_RAC3	1	0.0292526	0.0676822	0.665592	DeCODE	P60763	Chen et al.	paraxanthine	HMDB0001860	ENSG00000169750	RAC3	FALSE
74681	MR-IVW	GCST90199654	paraxanthine	16809_1_NME4_NDKM	16809_1_NME4_NDKM	1	0.0292587	0.0676822	0.665527	DeCODE	O00746	Chen et al.	paraxanthine	HMDB0001860	ENSG00000103202	NME4	FALSE
74682	MR-IVW	GCST90199654	paraxanthine	16857_2_RAB2A_RAB2A	16857_2_RAB2A_RAB2A	1	-0.00608264	0.0676824	0.92839	DeCODE	P61019	Chen et al.	paraxanthine	HMDB0001860	ENSG00000104388	RAB2A	FALSE
74683	MR-IVW	GCST90199654	paraxanthine	16863_47_NANP_NANP	16863_47_NANP_NANP	1	0.0543765	0.0676818	0.421735	DeCODE	Q8TBE9	Chen et al.	paraxanthine	HMDB0001860	ENSG00000170191	NANP	FALSE
74684	MR-IVW	GCST90199654	paraxanthine	16877_19_MSRB2_MSRB2	16877_19_MSRB2_MSRB2	1	0.113053	0.0676797	0.094839	DeCODE	Q9Y3D2	Chen et al.	paraxanthine	HMDB0001860	ENSG00000148450	MSRB2	FALSE
74685	MR-IVW	GCST90199654	paraxanthine	16883_57_RAB4A_RAB4A	16883_57_RAB4A_RAB4A	1	-0.00971634	0.0676824	0.88585	DeCODE	P20338	Chen et al.	paraxanthine	HMDB0001860	ENSG00000168118	RAB4A	FALSE
74686	MR-IVW	GCST90199654	paraxanthine	16932_5_SULT1E1_SULT_1E	16932_5_SULT1E1_SULT_1E	1	0.0586213	0.0676817	0.386418	DeCODE	P49888	Chen et al.	paraxanthine	HMDB0001860	ENSG00000109193	SULT1E1	FALSE
74687	MR-IVW	GCST90199654	paraxanthine	17148_7_BLVRB_BLVRB	17148_7_BLVRB_BLVRB	1	-0.066619	0.0676815	0.324968	DeCODE	P30043	Chen et al.	paraxanthine	HMDB0001860	ENSG00000090013	BLVRB	FALSE
74688	MR-IVW	GCST90199654	paraxanthine	17204_17_PNMT_PNMT	17204_17_PNMT_PNMT	1	-0.025151	0.0676823	0.710187	DeCODE	Q3KPI0	Chen et al.	paraxanthine	HMDB0001860	ENSG00000007129	CEACAM21	FALSE
74689	MR-IVW	GCST90199654	paraxanthine	17205_21_RAB5A_RAB5A	17205_21_RAB5A_RAB5A	1	-0.0468004	0.067682	0.489266	DeCODE	P20339	Chen et al.	paraxanthine	HMDB0001860	ENSG00000144566	RAB5A	FALSE
74690	MR-IVW	GCST90199654	paraxanthine	17209_27_SULT2B1_ST2B1	17209_27_SULT2B1_ST2B1	1	0.0962402	0.0676805	0.155033	DeCODE	O00204	Chen et al.	paraxanthine	HMDB0001860	ENSG00000088002	SULT2B1	FALSE
74691	MR-IVW	GCST90199654	paraxanthine	17325_10_GUK1_KGUA	17325_10_GUK1_KGUA	1	-0.0475517	0.0676819	0.48232	DeCODE	Q16774	Chen et al.	paraxanthine	HMDB0001860	ENSG00000143774	GUK1	FALSE
74692	MR-IVW	GCST90199654	paraxanthine	17333_20_ACADM_ACADM	17333_20_ACADM_ACADM	1	0.00447044	0.0676824	0.947338	DeCODE	P11310	Chen et al.	paraxanthine	HMDB0001860	ENSG00000117054	ACADM	FALSE
74693	MR-IVW	GCST90199654	paraxanthine	17357_33_SEPSECS_SPCS	17357_33_SEPSECS_SPCS	1	0.0182432	0.0676823	0.787513	DeCODE	Q9HD40	Chen et al.	paraxanthine	HMDB0001860	ENSG00000109618	SEPSECS	FALSE
74694	MR-IVW	GCST90199654	paraxanthine	17398_55_HMOX1_HO_1	17398_55_HMOX1_HO_1	1	0.0264545	0.0676823	0.695898	DeCODE	P09601	Chen et al.	paraxanthine	HMDB0001860	ENSG00000100292	HMOX1	FALSE
74695	MR-IVW	GCST90199654	paraxanthine	17441_4_ALPI_Alkaline_phosphatase__intestine	17441_4_ALPI_Alkaline_phosphatase__intestine	1	0.0348963	0.0676822	0.60614	DeCODE	P09923	Chen et al.	paraxanthine	HMDB0001860	ENSG00000163295	ALPI	FALSE
74696	MR-IVW	GCST90199654	paraxanthine	17450_51_HARS_Histidyl_tRNA_synthetase	17450_51_HARS_Histidyl_tRNA_synthetase	1	-0.0279747	0.0676822	0.67937	DeCODE	P12081	Chen et al.	paraxanthine	HMDB0001860	ENSG00000170445	HARS	FALSE
74697	MR-IVW	GCST90199654	paraxanthine	17466_72_ACSF2_ACSF2	17466_72_ACSF2_ACSF2	1	0.0556427	0.0676818	0.411007	DeCODE	Q96CM8	Chen et al.	paraxanthine	HMDB0001860	ENSG00000167107	ACSF2	FALSE
74698	MR-IVW	GCST90199654	paraxanthine	17467_1_DHRS9_DHRS9	17467_1_DHRS9_DHRS9	1	0.0210011	0.0676823	0.756341	DeCODE	Q9BPW9	Chen et al.	paraxanthine	HMDB0001860	ENSG00000073737	DHRS9	FALSE
74699	MR-IVW	GCST90199654	paraxanthine	17495_141_SIRT3_SIR3	17495_141_SIRT3_SIR3	1	-0.00232532	0.0676824	0.972593	DeCODE	Q9NTG7	Chen et al.	paraxanthine	HMDB0001860	ENSG00000142082	SIRT3	FALSE
74700	MR-IVW	GCST90199654	paraxanthine	17509_6_HPD_HPPD	17509_6_HPD_HPPD	1	-0.0197525	0.0676823	0.770408	DeCODE	P32754	Chen et al.	paraxanthine	HMDB0001860	ENSG00000158104	HPD	FALSE
74701	MR-IVW	GCST90199654	paraxanthine	17675_17_ACOT13_ACO13	17675_17_ACOT13_ACO13	1	-0.0229626	0.0676823	0.734406	DeCODE	Q9NPJ3	Chen et al.	paraxanthine	HMDB0001860	ENSG00000112304	ACOT13	FALSE
74702	MR-IVW	GCST90199654	paraxanthine	17744_31_RAB11A_RB11A	17744_31_RAB11A_RB11A	1	-0.0666439	0.0676815	0.324787	DeCODE	P62491	Chen et al.	paraxanthine	HMDB0001860	ENSG00000103769	RAB11A	FALSE
74703	MR-IVW	GCST90199654	paraxanthine	17752_24_ARG2_Arginase	17752_24_ARG2_Arginase	1	0.0476334	0.0676819	0.481568	DeCODE	P78540	Chen et al.	paraxanthine	HMDB0001860	ENSG00000081181	ARG2	FALSE
74704	MR-IVW	GCST90199654	paraxanthine	17789_1_QPRT_NADC	17789_1_QPRT_NADC	1	0.0504323	0.0676819	0.456189	DeCODE	Q15274	Chen et al.	paraxanthine	HMDB0001860	ENSG00000103485	QPRT	FALSE
74705	MR-IVW	GCST90199654	paraxanthine	17792_158_ALDH5A1_SSDH	17792_158_ALDH5A1_SSDH	1	-0.0571272	0.0676817	0.398638	DeCODE	P51649	Chen et al.	paraxanthine	HMDB0001860	ENSG00000112294	ALDH5A1	FALSE
74706	MR-IVW	GCST90199654	paraxanthine	17814_8_BPNT1_BPNT1	17814_8_BPNT1_BPNT1	1	-0.00370964	0.0676824	0.95629	DeCODE	O95861	Chen et al.	paraxanthine	HMDB0001860	ENSG00000162813	BPNT1	FALSE
74707	MR-IVW	GCST90199654	paraxanthine	17822_57_RERG_RERG	17822_57_RERG_RERG	1	0.071021	0.0676814	0.29402	DeCODE	Q96A58	Chen et al.	paraxanthine	HMDB0001860	ENSG00000134533	RERG	FALSE
74708	MR-IVW	GCST90199654	paraxanthine	17843_30_PPCS_PPCS	17843_30_PPCS_PPCS	1	-0.0269818	0.0676823	0.690148	DeCODE	Q9HAB8	Chen et al.	paraxanthine	HMDB0001860	ENSG00000127125	PPCS	FALSE
74709	MR-IVW	GCST90199654	paraxanthine	17857_6_ACADL_ACADL	17857_6_ACADL_ACADL	1	0.0446576	0.067682	0.509373	DeCODE	P28330	Chen et al.	paraxanthine	HMDB0001860	ENSG00000115361	ACADL	FALSE
74710	MR-IVW	GCST90199654	paraxanthine	18170_46_PYCR1_P5CR1	18170_46_PYCR1_P5CR1	1	-0.0250292	0.0676823	0.711529	DeCODE	P32322	Chen et al.	paraxanthine	HMDB0001860	ENSG00000183010	PYCR1	FALSE
74711	MR-IVW	GCST90199654	paraxanthine	18178_13_SARS_SYSC	18178_13_SARS_SYSC	1	-0.0280064	0.0676822	0.679026	DeCODE	P49591	Chen et al.	paraxanthine	HMDB0001860	ENSG00000031698	SARS	FALSE
74712	MR-IVW	GCST90199654	paraxanthine	18179_56_SMS_SPSY	18179_56_SMS_SPSY	1	0.0319652	0.0676822	0.636724	DeCODE	P52788	Chen et al.	paraxanthine	HMDB0001860	ENSG00000102172	SMS	FALSE
74713	MR-IVW	GCST90199654	paraxanthine	18184_28_GMPS_GUAA	18184_28_GMPS_GUAA	1	0.0120324	0.0676824	0.858898	DeCODE	P49915	Chen et al.	paraxanthine	HMDB0001860	ENSG00000163655	GMPS	FALSE
74714	MR-IVW	GCST90199654	paraxanthine	18186_15_TARS_SYTC	18186_15_TARS_SYTC	1	-0.0139959	0.0676824	0.836176	DeCODE	P26639	Chen et al.	paraxanthine	HMDB0001860	ENSG00000113407	TARS	FALSE
74715	MR-IVW	GCST90199654	paraxanthine	18187_16_ASPA_ACY2	18187_16_ASPA_ACY2	1	0.0694652	0.0676814	0.304724	DeCODE	P45381	Chen et al.	paraxanthine	HMDB0001860	ENSG00000108381	ASPA	FALSE
74716	MR-IVW	GCST90199654	paraxanthine	18188_12_GATM_GATM	18188_12_GATM_GATM	1	-0.0359212	0.0676821	0.595604	DeCODE	P50440	Chen et al.	paraxanthine	HMDB0001860	ENSG00000171766	GATM	FALSE
74717	MR-IVW	GCST90199654	paraxanthine	18197_97_CKMT2_KCRS	18197_97_CKMT2_KCRS	1	0.107806	0.06768	0.111188	DeCODE	P17540	Chen et al.	paraxanthine	HMDB0001860	ENSG00000131730	CKMT2	FALSE
74718	MR-IVW	GCST90199654	paraxanthine	18232_42_PIP4K2B_PI42B	18232_42_PIP4K2B_PI42B	1	-0.0614834	0.0676816	0.363656	DeCODE	P78356	Chen et al.	paraxanthine	HMDB0001860	ENSG00000276293	PIP4K2B	FALSE
74719	MR-IVW	GCST90199654	paraxanthine	18297_8_MRAS_RASM	18297_8_MRAS_RASM	1	0.072958	0.0676813	0.28105	DeCODE	Q8IXB1	Chen et al.	paraxanthine	HMDB0001860	ENSG00000077232	DNAJC10	FALSE
74720	MR-IVW	GCST90199654	paraxanthine	18309_18_CS_CISY	18309_18_CS_CISY	1	-0.0306717	0.0676822	0.650425	DeCODE	O75390	Chen et al.	paraxanthine	HMDB0001860	ENSG00000062485	CS	FALSE
74721	MR-IVW	GCST90199654	paraxanthine	18322_15_JMJD6_JMJD6	18322_15_JMJD6_JMJD6	1	-0.0344588	0.0676822	0.610663	DeCODE	Q6NYC1	Chen et al.	paraxanthine	HMDB0001860	ENSG00000070495	JMJD6	FALSE
74722	MR-IVW	GCST90199654	paraxanthine	18324_61_SUOX_SUOX	18324_61_SUOX_SUOX	1	0.0437211	0.067682	0.518293	DeCODE	P51687	Chen et al.	paraxanthine	HMDB0001860	ENSG00000139531	SUOX	FALSE
74723	MR-IVW	GCST90199654	paraxanthine	18328_36_PYCR2_P5CR2	18328_36_PYCR2_P5CR2	1	0.0977485	0.0676804	0.148664	DeCODE	Q96C36	Chen et al.	paraxanthine	HMDB0001860	ENSG00000143811	PYCR2	FALSE
74724	MR-IVW	GCST90199654	paraxanthine	18329_4_PRPS2_PRPS2	18329_4_PRPS2_PRPS2	1	0.00965856	0.0676824	0.886524	DeCODE	P11908	Chen et al.	paraxanthine	HMDB0001860	ENSG00000101911	PRPS2	FALSE
74725	MR-IVW	GCST90199654	paraxanthine	18338_26_IDH1_IDH	18338_26_IDH1_IDH	1	0.00469419	0.0676824	0.944706	DeCODE	O75874	Chen et al.	paraxanthine	HMDB0001860	ENSG00000138413	IDH1	FALSE
74726	MR-IVW	GCST90199654	paraxanthine	18342_2_PSAT1_SERC	18342_2_PSAT1_SERC	1	-0.121077	0.0676793	0.073619	DeCODE	Q9Y617	Chen et al.	paraxanthine	HMDB0001860	ENSG00000135069	PSAT1	FALSE
74727	MR-IVW	GCST90199654	paraxanthine	18382_109_COMT_Catechol_O_methyltransferase	18382_109_COMT_Catechol_O_methyltransferase	1	0.00288902	0.0676824	0.965953	DeCODE	P21964	Chen et al.	paraxanthine	HMDB0001860	ENSG00000093010	COMT	FALSE
74728	MR-IVW	GCST90199654	paraxanthine	18398_1_AKR1D1_AK1D1	18398_1_AKR1D1_AK1D1	1	-0.0290482	0.0676822	0.667789	DeCODE	P51857	Chen et al.	paraxanthine	HMDB0001860	ENSG00000122787	AKR1D1	FALSE
74729	MR-IVW	GCST90199654	paraxanthine	18401_18_ALKBH3_ALKB3	18401_18_ALKBH3_ALKB3	1	-0.0207691	0.0676823	0.758949	DeCODE	Q96Q83	Chen et al.	paraxanthine	HMDB0001860	ENSG00000166199	ALKBH3	FALSE
74730	MR-IVW	GCST90199654	paraxanthine	18403_25_AMPD2_AMPD2	18403_25_AMPD2_AMPD2	1	-0.00951932	0.0676824	0.888149	DeCODE	Q01433	Chen et al.	paraxanthine	HMDB0001860	ENSG00000116337	AMPD2	FALSE
74731	MR-IVW	GCST90199654	paraxanthine	18422_41_MVD_ERG19	18422_41_MVD_ERG19	1	-0.0387001	0.0676821	0.567463	DeCODE	P53602	Chen et al.	paraxanthine	HMDB0001860	ENSG00000167508	MVD	FALSE
74732	MR-IVW	GCST90199654	paraxanthine	18432_32_RALB_RALB	18432_32_RALB_RALB	1	0.0308101	0.0676822	0.648953	DeCODE	P11234	Chen et al.	paraxanthine	HMDB0001860	ENSG00000144118	RALB	FALSE
74733	MR-IVW	GCST90199654	paraxanthine	18900_37_HRAS_H_ras__WT_	18900_37_HRAS_H_ras__WT_	1	-0.0495623	0.0676819	0.463996	DeCODE	P01112	Chen et al.	paraxanthine	HMDB0001860	ENSG00000174775	HRAS	FALSE
74734	MR-IVW	GCST90199654	paraxanthine	18917_53_AMY2A_Pancreatic_alpha_amylase	18917_53_AMY2A_Pancreatic_alpha_amylase	1	0.100386	0.0676803	0.138012	DeCODE	P04746	Chen et al.	paraxanthine	HMDB0001860	ENSG00000243480	AMY2A	FALSE
74735	MR-IVW	GCST90199654	paraxanthine	19114_8_TK2_KITM	19114_8_TK2_KITM	1	0.0715844	0.0676813	0.290207	DeCODE	O00142	Chen et al.	paraxanthine	HMDB0001860	ENSG00000166548	TK2	FALSE
74736	MR-IVW	GCST90199654	paraxanthine	19207_119_ADK_ADK	19207_119_ADK_ADK	1	-0.0177978	0.0676823	0.792581	DeCODE	P55263	Chen et al.	paraxanthine	HMDB0001860	ENSG00000156110	ADK	FALSE
74737	MR-IVW	GCST90199654	paraxanthine	19222_124_RAB5B_RAB5B	19222_124_RAB5B_RAB5B	1	-0.025964	0.0676823	0.701263	DeCODE	P61020	Chen et al.	paraxanthine	HMDB0001860	ENSG00000111540	RAB5B	FALSE
74738	MR-IVW	GCST90199654	paraxanthine	19223_6_RAB1A_RAB1A	19223_6_RAB1A_RAB1A	1	-0.0468299	0.067682	0.488993	DeCODE	P62820	Chen et al.	paraxanthine	HMDB0001860	ENSG00000138069	RAB1A	FALSE
74739	MR-IVW	GCST90199654	paraxanthine	19239_5_ARF1_ARF1	19239_5_ARF1_ARF1	1	0.0381905	0.0676821	0.572575	DeCODE	P84077	Chen et al.	paraxanthine	HMDB0001860	ENSG00000143761	ARF1	FALSE
74740	MR-IVW	GCST90199654	paraxanthine	19249_18_KARS_SYK	19249_18_KARS_SYK	1	-0.0426424	0.067682	0.528668	DeCODE	Q15046	Chen et al.	paraxanthine	HMDB0001860	ENSG00000065427	KARS	FALSE
74741	MR-IVW	GCST90199654	paraxanthine	19253_82_RAB2B_RAB2B	19253_82_RAB2B_RAB2B	1	0.0414035	0.0676821	0.540713	DeCODE	Q8WUD1	Chen et al.	paraxanthine	HMDB0001860	ENSG00000129472	RAB2B	FALSE
74742	MR-IVW	GCST90199654	paraxanthine	19254_125_GMPR_GMPR1	19254_125_GMPR_GMPR1	1	-0.0430649	0.067682	0.524592	DeCODE	P36959	Chen et al.	paraxanthine	HMDB0001860	ENSG00000137198	GMPR	FALSE
74743	MR-IVW	GCST90199654	paraxanthine	19258_24_GCDH_GCDH	19258_24_GCDH_GCDH	1	-0.0623675	0.0676816	0.356798	DeCODE	Q92947	Chen et al.	paraxanthine	HMDB0001860	ENSG00000105607	GCDH	FALSE
74744	MR-IVW	GCST90199654	paraxanthine	19262_219_ACADVL_ACADV	19262_219_ACADVL_ACADV	1	-0.0325931	0.0676822	0.630118	DeCODE	P49748	Chen et al.	paraxanthine	HMDB0001860	ENSG00000072778	ACADVL	FALSE
74745	MR-IVW	GCST90199654	paraxanthine	19270_26_YARS_SYYC	19270_26_YARS_SYYC	1	0.00828527	0.0676824	0.902571	DeCODE	P54577	Chen et al.	paraxanthine	HMDB0001860	ENSG00000134684	YARS	FALSE
74746	MR-IVW	GCST90199654	paraxanthine	19278_19_RAB1B_RAB1B	19278_19_RAB1B_RAB1B	1	-0.055019	0.0676818	0.416272	DeCODE	Q9H0U4	Chen et al.	paraxanthine	HMDB0001860	ENSG00000174903	RAB1B	FALSE
74747	MR-IVW	GCST90199654	paraxanthine	19365_11_BCAT2_BCAT2	19365_11_BCAT2_BCAT2	1	0.0142049	0.0676824	0.833764	DeCODE	O15382	Chen et al.	paraxanthine	HMDB0001860	ENSG00000105552	BCAT2	FALSE
74748	MR-IVW	GCST90199654	paraxanthine	19376_74_NNMT_NNMT	19376_74_NNMT_NNMT	1	0.0600375	0.0676817	0.375048	DeCODE	P40261	Chen et al.	paraxanthine	HMDB0001860	ENSG00000166741	NNMT	FALSE
74749	MR-IVW	GCST90199654	paraxanthine	19446_1_GMPR2_GMPR2	19446_1_GMPR2_GMPR2	1	0.00830459	0.0676824	0.902345	DeCODE	Q9P2T1	Chen et al.	paraxanthine	HMDB0001860	ENSG00000100938	GMPR2	FALSE
74750	MR-IVW	GCST90199654	paraxanthine	19448_104_UPP1_UPP1	19448_104_UPP1_UPP1	1	0.0882719	0.0676808	0.192152	DeCODE	Q16831	Chen et al.	paraxanthine	HMDB0001860	ENSG00000183696	UPP1	FALSE
74751	MR-IVW	GCST90199654	paraxanthine	19467_3_RBKS_RBSK	19467_3_RBKS_RBSK	1	0.108404	0.06768	0.109219	DeCODE	Q9H477	Chen et al.	paraxanthine	HMDB0001860	ENSG00000171174	RBKS	FALSE
74752	MR-IVW	GCST90199654	paraxanthine	19483_16_KDSR_KDSR	19483_16_KDSR_KDSR	1	0.111556	0.0676798	0.0992945	DeCODE	Q06136	Chen et al.	paraxanthine	HMDB0001860	ENSG00000119537	KDSR	FALSE
74753	MR-IVW	GCST90199654	paraxanthine	19496_1_NPL_NPL	19496_1_NPL_NPL	1	0.0619243	0.0676816	0.360225	DeCODE	Q9BXD5	Chen et al.	paraxanthine	HMDB0001860	ENSG00000135838	NPL	FALSE
74754	MR-IVW	GCST90199654	paraxanthine	19504_22_DTYMK_KTHY	19504_22_DTYMK_KTHY	1	-0.0654576	0.0676815	0.333473	DeCODE	P23919	Chen et al.	paraxanthine	HMDB0001860	ENSG00000168393	DTYMK	FALSE
74755	MR-IVW	GCST90199654	paraxanthine	19506_6_GLYAT_GLYAT	19506_6_GLYAT_GLYAT	1	-0.0203607	0.0676823	0.763546	DeCODE	Q6IB77	Chen et al.	paraxanthine	HMDB0001860	ENSG00000149124	GLYAT	FALSE
74756	MR-IVW	GCST90199654	paraxanthine	19518_12_HK3_HXK3	19518_12_HK3_HXK3	1	0.0820427	0.067681	0.225437	DeCODE	P52790	Chen et al.	paraxanthine	HMDB0001860	ENSG00000160883	HK3	FALSE
74757	MR-IVW	GCST90199654	paraxanthine	2622_18_HMOX2_HO_2	2622_18_HMOX2_HO_2	1	0.0735387	0.0676813	0.277238	DeCODE	P30519	Chen et al.	paraxanthine	HMDB0001860	ENSG00000103415	HMOX2	FALSE
74758	MR-IVW	GCST90199654	paraxanthine	2642_4_PAFAH1B2_PAFAH_beta_subunit	2642_4_PAFAH1B2_PAFAH_beta_subunit	1	-0.0501668	0.0763671	0.511235	DeCODE	P68402	Chen et al.	paraxanthine	HMDB0001860	ENSG00000168092	PAFAH1B2	FALSE
74759	MR-IVW	GCST90199654	paraxanthine	2870_29_RAC1_RAC1	2870_29_RAC1_RAC1	1	-0.0263067	0.0676823	0.697513	DeCODE	P63000	Chen et al.	paraxanthine	HMDB0001860	ENSG00000136238	RAC1	FALSE
74760	MR-IVW	GCST90199654	paraxanthine	2943_5_CYP3A4_Cytochrome_P450_3A4	2943_5_CYP3A4_Cytochrome_P450_3A4	1	0.0136376	0.0676824	0.840313	DeCODE	P08684	Chen et al.	paraxanthine	HMDB0001860	ENSG00000160868	CYP3A4	FALSE
74761	MR-IVW	GCST90199654	paraxanthine	2991_9_IL1R1_IL_1_sRI	2991_9_IL1R1_IL_1_sRI	1	0.00304156	0.0676824	0.964156	DeCODE	P14778	Chen et al.	paraxanthine	HMDB0001860	ENSG00000115594	IL1R1	FALSE
74762	MR-IVW	GCST90199654	paraxanthine	2993_1_IL18RAP_IL_18_Rb	2993_1_IL18RAP_IL_18_Rb	1	0.0369023	0.0676821	0.585596	DeCODE	O95256	Chen et al.	paraxanthine	HMDB0001860	ENSG00000115607	IL18RAP	FALSE
74763	MR-IVW	GCST90199654	paraxanthine	2994_71_IL1RL2_IL_1Rrp2	2994_71_IL1RL2_IL_1Rrp2	1	0.0564153	0.0676817	0.404542	DeCODE	Q9HB29	Chen et al.	paraxanthine	HMDB0001860	ENSG00000115598	IL1RL2	FALSE
74764	MR-IVW	GCST90199654	paraxanthine	3182_38_ENTPD1_CD39	3182_38_ENTPD1_CD39	1	0.0968772	0.0676805	0.152318	DeCODE	P49961	Chen et al.	paraxanthine	HMDB0001860	ENSG00000138185	ENTPD1	FALSE
74765	MR-IVW	GCST90199654	paraxanthine	3192_3_CNDP2_Glutamate_carboxypeptidase	3192_3_CNDP2_Glutamate_carboxypeptidase	1	0.0600947	0.0676817	0.374593	DeCODE	Q96KP4	Chen et al.	paraxanthine	HMDB0001860	ENSG00000133313	CNDP2	FALSE
74766	MR-IVW	GCST90199654	paraxanthine	3232_28_ACP5_TrATPase	3232_28_ACP5_TrATPase	1	-0.053703	0.0676818	0.427508	DeCODE	P13686	Chen et al.	paraxanthine	HMDB0001860	ENSG00000102575	ACP5	FALSE
74767	MR-IVW	GCST90199654	paraxanthine	3343_1_ACY1_Aminoacylase_1	3343_1_ACY1_Aminoacylase_1	1	-0.02182	0.0676823	0.747159	DeCODE	Q03154	Chen et al.	paraxanthine	HMDB0001860	ENSG00000114786	ACY1	FALSE
74768	MR-IVW	GCST90199654	paraxanthine	3583_54_ARSA_Arylsulfatase_A	3583_54_ARSA_Arylsulfatase_A	1	-0.0617184	0.0676816	0.361825	DeCODE	P15289	Chen et al.	paraxanthine	HMDB0001860	ENSG00000100299	ARSA	FALSE
74769	MR-IVW	GCST90199654	paraxanthine	3761_4_PTGS2_COX_2	3761_4_PTGS2_COX_2	1	0.0409832	0.0676821	0.54483	DeCODE	P35354	Chen et al.	paraxanthine	HMDB0001860	ENSG00000073756	PTGS2	FALSE
74770	MR-IVW	GCST90199654	paraxanthine	3800_71_CKB_CK_BB	3800_71_CKB_CK_BB	1	0.0359238	0.0676821	0.595577	DeCODE	P12277	Chen et al.	paraxanthine	HMDB0001860	ENSG00000166165	CKB	FALSE
74771	MR-IVW	GCST90199654	paraxanthine	3848_14_GAPDH_GAPDH__liver	3848_14_GAPDH_GAPDH__liver	1	0.0249168	0.0676823	0.712766	DeCODE	P04406	Chen et al.	paraxanthine	HMDB0001860	ENSG00000111640	GAPDH	FALSE
74772	MR-IVW	GCST90199654	paraxanthine	3890_8_LDHB_LDH_H_1	3890_8_LDHB_LDH_H_1	1	0.0175041	0.0676823	0.795928	DeCODE	P07195	Chen et al.	paraxanthine	HMDB0001860	ENSG00000111716	LDHB	FALSE
74773	MR-IVW	GCST90199654	paraxanthine	4234_8_IL1RL1_IL_1_R4	4234_8_IL1RL1_IL_1_R4	1	-0.20028	0.067674	0.00308159	DeCODE	Q01638	Chen et al.	paraxanthine	HMDB0001860	ENSG00000115602	IL1RL1	FALSE
74774	MR-IVW	GCST90199654	paraxanthine	4294_16_SPHK1_Sphingosine_kinase_1	4294_16_SPHK1_Sphingosine_kinase_1	1	-0.0229348	0.0676823	0.734715	DeCODE	Q9NYA1	Chen et al.	paraxanthine	HMDB0001860	ENSG00000176170	SPHK1	FALSE
74775	MR-IVW	GCST90199654	paraxanthine	4301_58_TK1_Thymidine_kinase	4301_58_TK1_Thymidine_kinase	1	0.0886137	0.0676808	0.190437	DeCODE	P04183	Chen et al.	paraxanthine	HMDB0001860	ENSG00000167900	TK1	FALSE
74776	MR-IVW	GCST90199654	paraxanthine	4435_66_ENPP7_ENPP7	4435_66_ENPP7_ENPP7	1	0.157016	0.0676773	0.0203371	DeCODE	Q6UWV6	Chen et al.	paraxanthine	HMDB0001860	ENSG00000182156	ENPP7	FALSE
74777	MR-IVW	GCST90199654	paraxanthine	4436_1_ENTPD3_ENTP3	4436_1_ENTPD3_ENTP3	1	0.11597	0.0676796	0.0866186	DeCODE	O75355	Chen et al.	paraxanthine	HMDB0001860	ENSG00000168032	ENTPD3	FALSE
74778	MR-IVW	GCST90199654	paraxanthine	4437_56_ENTPD5_ENTP5	4437_56_ENTPD5_ENTP5	1	-0.0423948	0.067682	0.531065	DeCODE	O75356	Chen et al.	paraxanthine	HMDB0001860	ENSG00000187097	ENTPD5	FALSE
74779	MR-IVW	GCST90199654	paraxanthine	4468_21_SPHK2_SPHK2	4468_21_SPHK2_SPHK2	1	0.0519405	0.0676818	0.442831	DeCODE	Q9NRA0	Chen et al.	paraxanthine	HMDB0001860	ENSG00000063176	SPHK2	FALSE
74780	MR-IVW	GCST90199654	paraxanthine	4535_50_BST1_BST1	4535_50_BST1_BST1	1	-0.0101916	0.0676824	0.880307	DeCODE	Q10588	Chen et al.	paraxanthine	HMDB0001860	ENSG00000109743	BST1	FALSE
74781	MR-IVW	GCST90199654	paraxanthine	4559_64_KYNU_KYNU	4559_64_KYNU_KYNU	1	0.0474367	0.0676819	0.48338	DeCODE	Q16719	Chen et al.	paraxanthine	HMDB0001860	ENSG00000115919	KYNU	FALSE
74782	MR-IVW	GCST90199654	paraxanthine	4965_27_ATP5B_ATP_synthase_beta_chain	4965_27_ATP5B_ATP_synthase_beta_chain	1	0.0292364	0.0676822	0.665767	DeCODE	P06576	Chen et al.	paraxanthine	HMDB0001860	ENSG00000110955	ATP5B	FALSE
74783	MR-IVW	GCST90199654	paraxanthine	5011_11_NAMPT_PBEF	5011_11_NAMPT_PBEF	1	-0.0156787	0.0676824	0.816809	DeCODE	P43490	Chen et al.	paraxanthine	HMDB0001860	ENSG00000105835	NAMPT	FALSE
74784	MR-IVW	GCST90199654	paraxanthine	5015_15_PLA2G7_PAFAH	5015_15_PLA2G7_PAFAH	1	-0.0242673	0.0676823	0.719934	DeCODE	Q13093	Chen et al.	paraxanthine	HMDB0001860	ENSG00000146070	PLA2G7	FALSE
74785	MR-IVW	GCST90199654	paraxanthine	5020_50_PGK1_phosphoglycerate_kinase_1	5020_50_PGK1_phosphoglycerate_kinase_1	1	-0.00693556	0.0676824	0.918382	DeCODE	P00558	Chen et al.	paraxanthine	HMDB0001860	ENSG00000102144	PGK1	FALSE
74786	MR-IVW	GCST90199654	paraxanthine	5030_52_SIRT2_SIRT2	5030_52_SIRT2_SIRT2	1	0.0250675	0.0676823	0.711107	DeCODE	Q8IXJ6	Chen et al.	paraxanthine	HMDB0001860	ENSG00000068903	SIRT2	FALSE
74787	MR-IVW	GCST90199654	paraxanthine	5082_51_IL1RAPL2_IL_1_sR9	5082_51_IL1RAPL2_IL_1_sR9	1	0.0772714	0.0676812	0.25358	DeCODE	Q9NP60	Chen et al.	paraxanthine	HMDB0001860	ENSG00000189108	IL1RAPL2	FALSE
74788	MR-IVW	GCST90199654	paraxanthine	5229_90_IMPDH1_IMDH1	5229_90_IMPDH1_IMDH1	1	-0.0620394	0.0676816	0.359334	DeCODE	P20839	Chen et al.	paraxanthine	HMDB0001860	ENSG00000106348	IMPDH1	FALSE
74789	MR-IVW	GCST90199654	paraxanthine	5250_53_IMPDH2_IMDH2	5250_53_IMPDH2_IMDH2	1	0.00209803	0.0676824	0.975271	DeCODE	P12268	Chen et al.	paraxanthine	HMDB0001860	ENSG00000178035	IMPDH2	FALSE
74790	MR-IVW	GCST90199654	paraxanthine	5456_59_CNDP1_CNDP1	5456_59_CNDP1_CNDP1	1	0.0728617	0.0676813	0.281685	DeCODE	Q96KN2	Chen et al.	paraxanthine	HMDB0001860	ENSG00000150656	CNDP1	FALSE
74791	MR-IVW	GCST90199654	paraxanthine	5478_50_FOLH1_PSMA	5478_50_FOLH1_PSMA	1	0.129061	0.0676789	0.0565258	DeCODE	Q04609	Chen et al.	paraxanthine	HMDB0001860	ENSG00000086205	FOLH1	FALSE
74792	MR-IVW	GCST90199654	paraxanthine	5620_13_PAM_AMD	5620_13_PAM_AMD	1	-0.00246417	0.0676824	0.970957	DeCODE	P19021	Chen et al.	paraxanthine	HMDB0001860	ENSG00000145730	PAM	FALSE
74793	MR-IVW	GCST90199654	paraxanthine	5742_14_ACP6_PPA6	5742_14_ACP6_PPA6	1	-0.0654806	0.0676815	0.333303	DeCODE	Q9NPH0	Chen et al.	paraxanthine	HMDB0001860	ENSG00000162836	ACP6	FALSE
74794	MR-IVW	GCST90199654	paraxanthine	5843_60_EHMT2_NG36	5843_60_EHMT2_NG36	1	0.081476	0.067681	0.228658	DeCODE	Q96KQ7	Chen et al.	paraxanthine	HMDB0001860	ENSG00000204371	EHMT2	FALSE
74795	MR-IVW	GCST90199654	paraxanthine	5867_60_ARG1_ARGI1	5867_60_ARG1_ARGI1	1	-0.0911037	0.0676807	0.178276	DeCODE	P05089	Chen et al.	paraxanthine	HMDB0001860	ENSG00000118520	ARG1	FALSE
74796	MR-IVW	GCST90199654	paraxanthine	5909_51_NME1_Nucleoside_diphosphate_kinase_A	5909_51_NME1_Nucleoside_diphosphate_kinase_A	1	-0.0232644	0.0676823	0.731049	DeCODE	P15531	Chen et al.	paraxanthine	HMDB0001860	ENSG00000239672	NME1	FALSE
74797	MR-IVW	GCST90199654	paraxanthine	6077_63_CECR1_CECR1	6077_63_CECR1_CECR1	1	-0.00801059	0.0763676	0.916459	DeCODE	Q9NZK5	Chen et al.	paraxanthine	HMDB0001860	ENSG00000093072	CECR1	FALSE
74798	MR-IVW	GCST90199654	paraxanthine	6221_1_ADPGK_ADPGK	6221_1_ADPGK_ADPGK	1	0.0658998	0.0676815	0.330218	DeCODE	Q9BRR6	Chen et al.	paraxanthine	HMDB0001860	ENSG00000159322	ADPGK	FALSE
74799	MR-IVW	GCST90199654	paraxanthine	6431_68_PCYOX1_PCYOX	6431_68_PCYOX1_PCYOX	1	0.0227394	0.0676823	0.736891	DeCODE	Q9UHG3	Chen et al.	paraxanthine	HMDB0001860	ENSG00000116005	PCYOX1	FALSE
74800	MR-IVW	GCST90199654	paraxanthine	6434_18_AOC2_Amine_oxidase	6434_18_AOC2_Amine_oxidase	1	0.0612933	0.0676816	0.365141	DeCODE	O75106	Chen et al.	paraxanthine	HMDB0001860	ENSG00000131480	AOC2	FALSE
74801	MR-IVW	GCST90199654	paraxanthine	6480_1_CANT1_CANT1	6480_1_CANT1_CANT1	1	0.0733492	0.0676813	0.278478	DeCODE	Q8WVQ1	Chen et al.	paraxanthine	HMDB0001860	ENSG00000171302	CANT1	FALSE
74802	MR-IVW	GCST90199654	paraxanthine	6706_18_ALPPL2_PPBN	6706_18_ALPPL2_PPBN	1	-0.0154761	0.0676824	0.819134	DeCODE	P10696	Chen et al.	paraxanthine	HMDB0001860	ENSG00000163286	ALPPL2	FALSE
74803	MR-IVW	GCST90199654	paraxanthine	6715_63_ALPPL2_PPBN	6715_63_ALPPL2_PPBN	1	0.0724585	0.0676813	0.284357	DeCODE	P10696	Chen et al.	paraxanthine	HMDB0001860	ENSG00000163286	ALPPL2	FALSE
74804	MR-IVW	GCST90199654	paraxanthine	6923_1_PLOD2_PLOD2	6923_1_PLOD2_PLOD2	1	-0.01998	0.0676823	0.767839	DeCODE	O00469	Chen et al.	paraxanthine	HMDB0001860	ENSG00000152952	PLOD2	FALSE
74805	MR-IVW	GCST90199654	paraxanthine	6998_106_ASPH_HAAH	6998_106_ASPH_HAAH	1	-0.0371231	0.0676821	0.583354	DeCODE	Q12797	Chen et al.	paraxanthine	HMDB0001860	ENSG00000198363	ASPH	FALSE
74806	MR-IVW	GCST90199654	paraxanthine	7137_8_MSRA_MSRA	7137_8_MSRA_MSRA	1	0.0238348	0.0676823	0.724721	DeCODE	Q9UJ68	Chen et al.	paraxanthine	HMDB0001860	ENSG00000175806	MSRA	FALSE
74807	MR-IVW	GCST90199654	paraxanthine	7206_20_FBP1_F16P1	7206_20_FBP1_F16P1	1	-0.109405	0.0676799	0.105983	DeCODE	P09467	Chen et al.	paraxanthine	HMDB0001860	ENSG00000165140	FBP1	FALSE
74808	MR-IVW	GCST90199654	paraxanthine	7267_2_SPTLC2_LCB2	7267_2_SPTLC2_LCB2	1	0.129074	0.0676789	0.0565009	DeCODE	O15270	Chen et al.	paraxanthine	HMDB0001860	ENSG00000100596	SPTLC2	FALSE
74809	MR-IVW	GCST90199654	paraxanthine	7761_125_CHKB_CHKB	7761_125_CHKB_CHKB	1	0.0196801	0.0676823	0.771226	DeCODE	Q9Y259	Chen et al.	paraxanthine	HMDB0001860	ENSG00000100288	CHKB	FALSE
74810	MR-IVW	GCST90199654	paraxanthine	7824_88_MSRB3_MSRB3	7824_88_MSRB3_MSRB3	1	0.0569842	0.0676817	0.399819	DeCODE	Q8IXL7	Chen et al.	paraxanthine	HMDB0001860	ENSG00000174099	MSRB3	FALSE
74811	MR-IVW	GCST90199654	paraxanthine	7825_7_ABHD12_ABD12	7825_7_ABHD12_ABD12	1	0.0341829	0.0676822	0.613523	DeCODE	Q8N2K0	Chen et al.	paraxanthine	HMDB0001860	ENSG00000100997	ABHD12	FALSE
74812	MR-IVW	GCST90199654	paraxanthine	7879_12_CYP3A4_Cytochrome_P450_3A4	7879_12_CYP3A4_Cytochrome_P450_3A4	1	0.0798721	0.0676811	0.237951	DeCODE	P08684	Chen et al.	paraxanthine	HMDB0001860	ENSG00000160868	CYP3A4	FALSE
74813	MR-IVW	GCST90199654	paraxanthine	7886_26_SPTLC1_SPTC1	7886_26_SPTLC1_SPTC1	1	-0.024544	0.0676823	0.716877	DeCODE	O15269	Chen et al.	paraxanthine	HMDB0001860	ENSG00000090054	SPTLC1	FALSE
74814	MR-IVW	GCST90199654	paraxanthine	7986_98_NAALAD2_NALD2	7986_98_NAALAD2_NALD2	1	0.129685	0.0676789	0.0553419	DeCODE	Q9Y3Q0	Chen et al.	paraxanthine	HMDB0001860	ENSG00000077616	NAALAD2	FALSE
74815	MR-IVW	GCST90199654	paraxanthine	7999_23_ENTPD1_CD39	7999_23_ENTPD1_CD39	1	-0.0197613	0.0676823	0.770309	DeCODE	P49961	Chen et al.	paraxanthine	HMDB0001860	ENSG00000138185	ENTPD1	FALSE
74816	MR-IVW	GCST90199654	paraxanthine	8004_15_GAPDHS_G3PT	8004_15_GAPDHS_G3PT	1	-0.082934	0.067681	0.220437	DeCODE	O14556	Chen et al.	paraxanthine	HMDB0001860	ENSG00000105679	GAPDHS	FALSE
74817	MR-IVW	GCST90199654	paraxanthine	8011_96_PAPL_PAPL	8011_96_PAPL_PAPL	1	0.0616923	0.0676816	0.362028	DeCODE	Q6ZNF0	Chen et al.	paraxanthine	HMDB0001860	ENSG00000183760	ACP7	FALSE
74818	MR-IVW	GCST90199654	paraxanthine	8269_327_ARSK_ARSK	8269_327_ARSK_ARSK	1	0.00606706	0.0676824	0.928573	DeCODE	Q6UWY0	Chen et al.	paraxanthine	HMDB0001860	ENSG00000164291	ARSK	FALSE
74819	MR-IVW	GCST90199654	paraxanthine	8325_37_ADH4_ADH4	8325_37_ADH4_ADH4	1	-0.0832453	0.067681	0.21871	DeCODE	P08319	Chen et al.	paraxanthine	HMDB0001860	ENSG00000198099	ADH4	FALSE
74820	MR-IVW	GCST90199654	paraxanthine	8328_9_ETNK1_EKI1	8328_9_ETNK1_EKI1	1	0.0947118	0.0676805	0.161695	DeCODE	Q9HBU6	Chen et al.	paraxanthine	HMDB0001860	ENSG00000139163	ETNK1	FALSE
74821	MR-IVW	GCST90199654	paraxanthine	8396_42_FAAH2_FAAH2	8396_42_FAAH2_FAAH2	1	0.0571812	0.0676817	0.398192	DeCODE	Q6GMR7	Chen et al.	paraxanthine	HMDB0001860	ENSG00000165591	FAAH2	FALSE
74822	MR-IVW	GCST90199654	paraxanthine	8569_147_ARL8B_ARL8B	8569_147_ARL8B_ARL8B	1	0.0520892	0.0676818	0.441526	DeCODE	Q9NVJ2	Chen et al.	paraxanthine	HMDB0001860	ENSG00000134108	ARL8B	FALSE
74823	MR-IVW	GCST90199654	paraxanthine	8932_1_ENTPD6_ENTP6	8932_1_ENTPD6_ENTP6	1	-0.0200639	0.0676823	0.766892	DeCODE	O75354	Chen et al.	paraxanthine	HMDB0001860	ENSG00000197586	ENTPD6	FALSE
74824	MR-IVW	GCST90199654	paraxanthine	9000_177_SLC3A1_SLC31	9000_177_SLC3A1_SLC31	1	0.0927015	0.0676806	0.170783	DeCODE	Q07837	Chen et al.	paraxanthine	HMDB0001860	ENSG00000138079	SLC3A1	FALSE
74825	MR-IVW	GCST90199654	paraxanthine	9045_3_SLC27A2_S27A2	9045_3_SLC27A2_S27A2	1	0.0388978	0.0676821	0.565486	DeCODE	O14975	Chen et al.	paraxanthine	HMDB0001860	ENSG00000140284	SLC27A2	FALSE
74826	MR-IVW	GCST90199654	paraxanthine	9231_23_IMPAD1_IMPA3	9231_23_IMPAD1_IMPA3	1	0.2138	0.0676729	0.00158136	DeCODE	Q9NX62	Chen et al.	paraxanthine	HMDB0001860	ENSG00000104331	IMPAD1	FALSE
74827	MR-IVW	GCST90199654	paraxanthine	9237_54_ACP2_Lysosomal_acid_phosphatase	9237_54_ACP2_Lysosomal_acid_phosphatase	1	-0.064499	0.0676815	0.340601	DeCODE	P11117	Chen et al.	paraxanthine	HMDB0001860	ENSG00000134575	ACP2	FALSE
74828	MR-IVW	GCST90199654	paraxanthine	9244_27_PPT1_PPT1	9244_27_PPT1_PPT1	1	-0.00847725	0.0676824	0.900325	DeCODE	P50897	Chen et al.	paraxanthine	HMDB0001860	ENSG00000131238	PPT1	FALSE
74829	MR-IVW	GCST90199654	paraxanthine	9385_4_GAA_GAA	9385_4_GAA_GAA	1	0.0183015	0.0676823	0.78685	DeCODE	P10253	Chen et al.	paraxanthine	HMDB0001860	ENSG00000171298	GAA	FALSE
74830	MR-IVW	GCST90199654	paraxanthine	9482_110_NUDT9_NUDT9	9482_110_NUDT9_NUDT9	1	0.00628362	0.0676824	0.926031	DeCODE	Q9BW91	Chen et al.	paraxanthine	HMDB0001860	ENSG00000170502	NUDT9	FALSE
74831	MR-IVW	GCST90199654	paraxanthine	9504_19_RAB27A_RB27A	9504_19_RAB27A_RB27A	1	-0.012905	0.0676824	0.848784	DeCODE	P51159	Chen et al.	paraxanthine	HMDB0001860	ENSG00000069974	RAB27A	FALSE
74832	MR-IVW	GCST90199654	paraxanthine	9518_95_PLA1A_PLA1A	9518_95_PLA1A_PLA1A	1	0.0474567	0.0676819	0.483195	DeCODE	Q53H76	Chen et al.	paraxanthine	HMDB0001860	ENSG00000144837	PLA1A	FALSE
74833	MR-IVW	GCST90199654	paraxanthine	9759_13_IDO1_INDO	9759_13_IDO1_INDO	1	-0.115939	0.0676796	0.0867011	DeCODE	P14902	Chen et al.	paraxanthine	HMDB0001860	ENSG00000131203	IDO1	FALSE
74834	MR-IVW	GCST90199654	paraxanthine	9828_86_LDHC_LDHC	9828_86_LDHC_LDHC	1	-0.00420858	0.0676824	0.950418	DeCODE	P07864	Chen et al.	paraxanthine	HMDB0001860	ENSG00000166796	LDHC	FALSE
74835	MR-IVW	GCST90199654	paraxanthine	9834_62_ADH1B_ADH1B	9834_62_ADH1B_ADH1B	1	0.113382	0.0676797	0.0938805	DeCODE	P00325	Chen et al.	paraxanthine	HMDB0001860	ENSG00000196616	ADH1B	FALSE
74836	MR-IVW	GCST90199654	paraxanthine	9840_2_CDC42_Cdc42Hs	9840_2_CDC42_Cdc42Hs	1	0.0111673	0.0676824	0.868947	DeCODE	P60953	Chen et al.	paraxanthine	HMDB0001860	ENSG00000070831	CDC42	FALSE
74837	MR-IVW	GCST90199654	paraxanthine	9855_10_RHOA_Rho_A	9855_10_RHOA_Rho_A	1	-0.0329456	0.0676822	0.626421	DeCODE	P61586	Chen et al.	paraxanthine	HMDB0001860	ENSG00000067560	RHOA	FALSE
74838	MR-IVW	GCST90199654	paraxanthine	9856_22_DHPS_DHYS	9856_22_DHPS_DHYS	1	0.131321	0.0676788	0.0523363	DeCODE	P49366	Chen et al.	paraxanthine	HMDB0001860	ENSG00000095059	DHPS	FALSE
74839	MR-IVW	GCST90199654	paraxanthine	9859_180_SAT1_SSAT_1	9859_180_SAT1_SSAT_1	1	0.0925946	0.0676806	0.171277	DeCODE	P21673	Chen et al.	paraxanthine	HMDB0001860	ENSG00000130066	SAT1	FALSE
74840	MR-IVW	GCST90199654	paraxanthine	9867_23_FBP2_F16P2	9867_23_FBP2_F16P2	1	0.0394672	0.0676821	0.559808	DeCODE	O00757	Chen et al.	paraxanthine	HMDB0001860	ENSG00000130957	FBP2	FALSE
74841	MR-IVW	GCST90199654	paraxanthine	9870_17_WARS_SYWC	9870_17_WARS_SYWC	1	-0.0367339	0.0676821	0.587308	DeCODE	P23381	Chen et al.	paraxanthine	HMDB0001860	ENSG00000140105	WARS	FALSE
74842	MR-IVW	GCST90199654	paraxanthine	9880_33_TDO2_T23O	9880_33_TDO2_T23O	1	-0.00396406	0.0676824	0.953296	DeCODE	P48775	Chen et al.	paraxanthine	HMDB0001860	ENSG00000151790	TDO2	FALSE
74843	MR-IVW	GCST90199654	paraxanthine	9885_41_RAP2A_RAP2A	9885_41_RAP2A_RAP2A	1	0.0946822	0.0676805	0.161826	DeCODE	P10114	Chen et al.	paraxanthine	HMDB0001860	ENSG00000125249	RAP2A	FALSE
74844	MR-IVW	GCST90199654	paraxanthine	9910_9_MTAP_MTAP	9910_9_MTAP_MTAP	1	0.14754	0.0676779	0.0292547	DeCODE	Q13126	Chen et al.	paraxanthine	HMDB0001860	ENSG00000099810	MTAP	FALSE
74848	MR-IVW	GCST90199654	paraxanthine	ACADM:P11310:OID31277:v1:Oncology_II	ACADM:P11310:OID31277:v1:Oncology_II	1	-0.00819961	0.0697187	0.906377	PPP	P11310	Chen et al.	paraxanthine	HMDB0001860	ENSG00000117054	ACADM	FALSE
74849	MR-IVW	GCST90199654	paraxanthine	ACHE:P22303:OID30585:v1:Inflammation_II	ACHE:P22303:OID30585:v1:Inflammation_II	1	0.0966225	0.069872	0.166711	PPP	P22303	Chen et al.	paraxanthine	HMDB0001860	ENSG00000087085	ACHE	FALSE
74851	MR-IVW	GCST90199654	paraxanthine	ACOT13:Q9NPJ3:OID31522:v1:Oncology_II	ACOT13:Q9NPJ3:OID31522:v1:Oncology_II	1	-0.0250398	0.0692414	0.717628	PPP	Q9NPJ3	Chen et al.	paraxanthine	HMDB0001860	ENSG00000112304	ACOT13	FALSE
74852	MR-IVW	GCST90199654	paraxanthine	ACOX1:Q15067:OID20124:v1:Cardiometabolic	ACOX1:Q15067:OID20124:v1:Cardiometabolic	1	-0.144439	0.0693429	0.0372546	PPP	Q15067	Chen et al.	paraxanthine	HMDB0001860	ENSG00000161533	ACOX1	FALSE
74855	MR-IVW	GCST90199654	paraxanthine	ACP5:P13686:OID20314:v1:Cardiometabolic	ACP5:P13686:OID20314:v1:Cardiometabolic	1	-0.0153358	0.0691393	0.824462	PPP	P13686	Chen et al.	paraxanthine	HMDB0001860	ENSG00000102575	ACP5	FALSE
74856	MR-IVW	GCST90199654	paraxanthine	ACP6:Q9NPH0:OID21432:v1:Oncology	ACP6:Q9NPH0:OID21432:v1:Oncology	1	0.00987577	0.0691291	0.886401	PPP	Q9NPH0	Chen et al.	paraxanthine	HMDB0001860	ENSG00000162836	ACP6	FALSE
74857	MR-IVW	GCST90199654	paraxanthine	ACY1:Q03154:OID20137:v1:Cardiometabolic	ACY1:Q03154:OID20137:v1:Cardiometabolic	1	-0.109595	0.0693447	0.114007	PPP	Q03154	Chen et al.	paraxanthine	HMDB0001860	ENSG00000114786	ACY1	FALSE
74858	MR-IVW	GCST90199654	paraxanthine	ACYP1:P07311:OID30642:v1:Inflammation_II	ACYP1:P07311:OID30642:v1:Inflammation_II	1	0.0501409	0.0700096	0.473867	PPP	P07311	Chen et al.	paraxanthine	HMDB0001860	ENSG00000119640	ACYP1	FALSE
74860	MR-IVW	GCST90199654	paraxanthine	ADA2:Q9NZK5:OID20394:v1:Cardiometabolic	ADA2:Q9NZK5:OID20394:v1:Cardiometabolic	1	-0.0307137	0.0696402	0.659188	PPP	Q9NZK5	Chen et al.	paraxanthine	HMDB0001860	ENSG00000093072	CECR1	FALSE
74861	MR-IVW	GCST90199654	paraxanthine	ADA:P00813:OID20645:v1:Inflammation	ADA:P00813:OID20645:v1:Inflammation	1	-0.0649807	0.0689829	0.346202	PPP	P00813	Chen et al.	paraxanthine	HMDB0001860	ENSG00000196839	ADA	FALSE
74863	MR-IVW	GCST90199654	paraxanthine	ADH1B:P00325:OID30612:v1:Inflammation_II	ADH1B:P00325:OID30612:v1:Inflammation_II	1	-0.0539599	0.0698734	0.439964	PPP	P00325	Chen et al.	paraxanthine	HMDB0001860	ENSG00000196616	ADH1B	FALSE
74865	MR-IVW	GCST90199654	paraxanthine	ADH4:P08319:OID20117:v1:Cardiometabolic	ADH4:P08319:OID20117:v1:Cardiometabolic	1	-0.0816914	0.0700246	0.243368	PPP	P08319	Chen et al.	paraxanthine	HMDB0001860	ENSG00000198099	ADH4	FALSE
74869	MR-IVW	GCST90199654	paraxanthine	AHCY:P23526:OID20199:v1:Cardiometabolic	AHCY:P23526:OID20199:v1:Cardiometabolic	1	-0.0631009	0.0693465	0.362856	PPP	P23526	Chen et al.	paraxanthine	HMDB0001860	ENSG00000101444	AHCY	FALSE
74870	MR-IVW	GCST90199654	paraxanthine	AK2:P54819:OID31142:v1:Neurology_II	AK2:P54819:OID31142:v1:Neurology_II	1	-0.0290035	0.0691831	0.675049	PPP	P54819	Chen et al.	paraxanthine	HMDB0001860	ENSG00000004455	AK2	FALSE
74871	MR-IVW	GCST90199654	paraxanthine	ALDH5A1:P51649:OID31047:v1:Neurology_II	ALDH5A1:P51649:OID31047:v1:Neurology_II	1	-0.0618133	0.069161	0.37145	PPP	P51649	Chen et al.	paraxanthine	HMDB0001860	ENSG00000112294	ALDH5A1	FALSE
74875	MR-IVW	GCST90199654	paraxanthine	ALPI:P09923:OID30497:v1:Inflammation_II	ALPI:P09923:OID30497:v1:Inflammation_II	1	-0.0843453	0.0700903	0.228829	PPP	P09923	Chen et al.	paraxanthine	HMDB0001860	ENSG00000163295	ALPI	FALSE
74876	MR-IVW	GCST90199654	paraxanthine	ALPP:P05187:OID21383:v1:Oncology	ALPP:P05187:OID21383:v1:Oncology	1	0.125906	0.0695092	0.0700861	PPP	P05187	Chen et al.	paraxanthine	HMDB0001860	ENSG00000163283	ALPP	FALSE
74877	MR-IVW	GCST90199654	paraxanthine	AMDHD2:Q9Y303:OID30366:v1:Cardiometabolic_II	AMDHD2:Q9Y303:OID30366:v1:Cardiometabolic_II	1	-0.0418273	0.0691104	0.545031	PPP	Q9Y303	Chen et al.	paraxanthine	HMDB0001860	ENSG00000162066	AMDHD2	FALSE
74878	MR-IVW	GCST90199654	paraxanthine	AMPD3:Q01432:OID31139:v1:Neurology_II	AMPD3:Q01432:OID31139:v1:Neurology_II	1	-0.00172414	0.0691832	0.980118	PPP	Q01432	Chen et al.	paraxanthine	HMDB0001860	ENSG00000133805	AMPD3	FALSE
74879	MR-IVW	GCST90199654	paraxanthine	AMY1A_AMY1B_AMY1C:P0DUB6_P0DTE7_P0DTE8:OID30707:v1:Inflammation_II	AMY1A_AMY1B_AMY1C:P0DUB6_P0DTE7_P0DTE8:OID30707:v1:Inflammation_II	1	0.0864528	0.0713754	0.225803	PPP	P0DUB6_P0DTE7_P0DTE8	Chen et al.	paraxanthine	HMDB0001860	ENSG00000187733	AMY1C	FALSE
74880	MR-IVW	GCST90199654	paraxanthine	AMY2A:P04746:OID20333:v1:Cardiometabolic	AMY2A:P04746:OID20333:v1:Cardiometabolic	1	0.0706183	0.071045	0.320226	PPP	P04746	Chen et al.	paraxanthine	HMDB0001860	ENSG00000243480	AMY2A	FALSE
74881	MR-IVW	GCST90199654	paraxanthine	AMY2B:P19961:OID20340:v1:Cardiometabolic	AMY2B:P19961:OID20340:v1:Cardiometabolic	1	0.0587224	0.072247	0.416333	PPP	P19961	Chen et al.	paraxanthine	HMDB0001860	ENSG00000240038	AMY2B	FALSE
74882	MR-IVW	GCST90199654	paraxanthine	ANPEP:P15144:OID20350:v1:Cardiometabolic	ANPEP:P15144:OID20350:v1:Cardiometabolic	1	-0.0836909	0.0692924	0.227126	PPP	P15144	Chen et al.	paraxanthine	HMDB0001860	ENSG00000166825	ANPEP	FALSE
74884	MR-IVW	GCST90199654	paraxanthine	AOC3:Q16853:OID20389:v1:Cardiometabolic	AOC3:Q16853:OID20389:v1:Cardiometabolic	1	-0.188777	0.0692206	0.00638794	PPP	Q16853	Chen et al.	paraxanthine	HMDB0001860	ENSG00000131471	AOC3	FALSE
74886	MR-IVW	GCST90199654	paraxanthine	ARF6:P62330:OID31523:v1:Oncology_II	ARF6:P62330:OID31523:v1:Oncology_II	1	0.0640765	0.0692407	0.354749	PPP	P62330	Chen et al.	paraxanthine	HMDB0001860	ENSG00000165527	ARF6	FALSE
74887	MR-IVW	GCST90199654	paraxanthine	ARG1:P05089:OID21445:v1:Oncology	ARG1:P05089:OID21445:v1:Oncology	1	0.119743	0.0695905	0.0853091	PPP	P05089	Chen et al.	paraxanthine	HMDB0001860	ENSG00000118520	ARG1	FALSE
74888	MR-IVW	GCST90199654	paraxanthine	ARG2:P78540:OID31339:v1:Oncology_II	ARG2:P78540:OID31339:v1:Oncology_II	1	-0.0477322	0.0692605	0.490717	PPP	P78540	Chen et al.	paraxanthine	HMDB0001860	ENSG00000081181	ARG2	FALSE
74890	MR-IVW	GCST90199654	paraxanthine	ARSA:P15289:OID21138:v1:Neurology	ARSA:P15289:OID21138:v1:Neurology	1	-0.134132	0.0693496	0.0530956	PPP	P15289	Chen et al.	paraxanthine	HMDB0001860	ENSG00000100299	ARSA	FALSE
74894	MR-IVW	GCST90199654	paraxanthine	ASS1:P00966:OID30170:v1:Cardiometabolic_II	ASS1:P00966:OID30170:v1:Cardiometabolic_II	1	-0.00168666	0.0702187	0.980837	PPP	P00966	Chen et al.	paraxanthine	HMDB0001860	ENSG00000130707	ASS1	FALSE
74896	MR-IVW	GCST90199654	paraxanthine	BCAT1:P54687:OID30312:v1:Cardiometabolic_II	BCAT1:P54687:OID30312:v1:Cardiometabolic_II	1	-0.0309437	0.0690923	0.654254	PPP	P54687	Chen et al.	paraxanthine	HMDB0001860	ENSG00000060982	BCAT1	FALSE
74897	MR-IVW	GCST90199654	paraxanthine	BCAT2:O15382:OID30844:v1:Neurology_II	BCAT2:O15382:OID30844:v1:Neurology_II	1	0.0947419	0.0702114	0.177214	PPP	O15382	Chen et al.	paraxanthine	HMDB0001860	ENSG00000105552	BCAT2	FALSE
74898	MR-IVW	GCST90199654	paraxanthine	BCHE:P06276:OID30717:v1:Inflammation_II	BCHE:P06276:OID30717:v1:Inflammation_II	1	-0.0263134	0.0696935	0.705758	PPP	P06276	Chen et al.	paraxanthine	HMDB0001860	ENSG00000114200	BCHE	FALSE
74899	MR-IVW	GCST90199654	paraxanthine	BHMT2:Q9H2M3:OID30051:v1:Cardiometabolic_II	BHMT2:Q9H2M3:OID30051:v1:Cardiometabolic_II	1	-0.072668	0.0702175	0.300716	PPP	Q9H2M3	Chen et al.	paraxanthine	HMDB0001860	ENSG00000132840	BHMT2	FALSE
74901	MR-IVW	GCST90199654	paraxanthine	BLVRB:P30043:OID21141:v1:Neurology	BLVRB:P30043:OID21141:v1:Neurology	1	0.00831098	0.0693535	0.904614	PPP	P30043	Chen et al.	paraxanthine	HMDB0001860	ENSG00000090013	BLVRB	FALSE
74903	MR-IVW	GCST90199654	paraxanthine	BST1:Q10588:OID21051:v1:Neurology	BST1:Q10588:OID21051:v1:Neurology	1	-0.0974482	0.0690701	0.158286	PPP	Q10588	Chen et al.	paraxanthine	HMDB0001860	ENSG00000109743	BST1	FALSE
74905	MR-IVW	GCST90199654	paraxanthine	CANT1:Q8WVQ1:OID20181:v1:Cardiometabolic	CANT1:Q8WVQ1:OID20181:v1:Cardiometabolic	1	0.0977611	0.0693453	0.158607	PPP	Q8WVQ1	Chen et al.	paraxanthine	HMDB0001860	ENSG00000171302	CANT1	FALSE
74908	MR-IVW	GCST90199654	paraxanthine	CBS:P35520:OID30200:v1:Cardiometabolic_II	CBS:P35520:OID30200:v1:Cardiometabolic_II	1	-0.0683295	0.0700261	0.329178	PPP	P35520	Chen et al.	paraxanthine	HMDB0001860	ENSG00000160200	CBS	FALSE
74909	MR-IVW	GCST90199654	paraxanthine	CDA:P32320:OID30345:v1:Cardiometabolic_II	CDA:P32320:OID30345:v1:Cardiometabolic_II	1	-0.000743681	0.0691628	0.991421	PPP	P32320	Chen et al.	paraxanthine	HMDB0001860	ENSG00000158825	CDA	FALSE
74913	MR-IVW	GCST90199654	paraxanthine	CES1:P23141:OID20244:v1:Cardiometabolic	CES1:P23141:OID20244:v1:Cardiometabolic	1	0.14915	0.0692532	0.0312649	PPP	P23141	Chen et al.	paraxanthine	HMDB0001860	ENSG00000198848	CES1	FALSE
74914	MR-IVW	GCST90199654	paraxanthine	CES2:O00748:OID21366:v1:Oncology	CES2:O00748:OID21366:v1:Oncology	1	0.0960762	0.0695106	0.166916	PPP	O00748	Chen et al.	paraxanthine	HMDB0001860	ENSG00000172831	CES2	FALSE
74915	MR-IVW	GCST90199654	paraxanthine	CHAC2:Q8WUX2:OID21230:v1:Oncology	CHAC2:Q8WUX2:OID21230:v1:Oncology	1	0.0504299	0.0701701	0.472338	PPP	Q8WUX2	Chen et al.	paraxanthine	HMDB0001860	ENSG00000143942	CHAC2	FALSE
74918	MR-IVW	GCST90199654	paraxanthine	CKB:P12277:OID30400:v1:Cardiometabolic_II	CKB:P12277:OID30400:v1:Cardiometabolic_II	1	0.141724	0.0691065	0.040286	PPP	P12277	Chen et al.	paraxanthine	HMDB0001860	ENSG00000166165	CKB	FALSE
74920	MR-IVW	GCST90199654	paraxanthine	CKMT1A_CKMT1B:P12532:OID20721:v1:Inflammation	CKMT1A_CKMT1B:P12532:OID20721:v1:Inflammation	1	-0.0580072	0.0695191	0.404052	PPP	P12532	Chen et al.	paraxanthine	HMDB0001860	ENSG00000237289	CKMT1A	FALSE
74921	MR-IVW	GCST90199654	paraxanthine	CNDP1:Q96KN2:OID20347:v1:Cardiometabolic	CNDP1:Q96KN2:OID20347:v1:Cardiometabolic	1	0.0425929	0.0692279	0.538385	PPP	Q96KN2	Chen et al.	paraxanthine	HMDB0001860	ENSG00000150656	CNDP1	FALSE
74923	MR-IVW	GCST90199654	paraxanthine	COMT:P21964:OID20086:v1:Cardiometabolic	COMT:P21964:OID20086:v1:Cardiometabolic	1	-0.00823942	0.070285	0.906679	PPP	P21964	Chen et al.	paraxanthine	HMDB0001860	ENSG00000093010	COMT	FALSE
74926	MR-IVW	GCST90199654	paraxanthine	DARS1:P14868:OID20903:v1:Neurology	DARS1:P14868:OID20903:v1:Neurology	1	-0.0120272	0.0696769	0.862955	PPP	P14868	Chen et al.	paraxanthine	HMDB0001860	ENSG00000115866	DARS	FALSE
74927	MR-IVW	GCST90199654	paraxanthine	DBH:P09172:OID30703:v1:Inflammation_II	DBH:P09172:OID30703:v1:Inflammation_II	1	0.0690361	0.0691179	0.317884	PPP	P09172	Chen et al.	paraxanthine	HMDB0001860	ENSG00000123454	DBH	FALSE
74928	MR-IVW	GCST90199654	paraxanthine	DGKA:P23743:OID30546:v1:Inflammation_II	DGKA:P23743:OID30546:v1:Inflammation_II	1	-0.0383637	0.0700915	0.584147	PPP	P23743	Chen et al.	paraxanthine	HMDB0001860	ENSG00000065357	DGKA	FALSE
74930	MR-IVW	GCST90199654	paraxanthine	DGKZ:Q13574:OID20466:v1:Inflammation	DGKZ:Q13574:OID20466:v1:Inflammation	1	-0.0705161	0.0699816	0.313628	PPP	Q13574	Chen et al.	paraxanthine	HMDB0001860	ENSG00000149091	DGKZ	FALSE
74931	MR-IVW	GCST90199654	paraxanthine	DHODH:Q02127:OID30137:v1:Cardiometabolic_II	DHODH:Q02127:OID30137:v1:Cardiometabolic_II	1	0.129999	0.070215	0.0641065	PPP	Q02127	Chen et al.	paraxanthine	HMDB0001860	ENSG00000102967	DHODH	FALSE
74932	MR-IVW	GCST90199654	paraxanthine	DHPS:P49366:OID31357:v1:Oncology_II	DHPS:P49366:OID31357:v1:Oncology_II	1	-0.123872	0.0692578	0.0736848	PPP	P49366	Chen et al.	paraxanthine	HMDB0001860	ENSG00000095059	DHPS	FALSE
74933	MR-IVW	GCST90199654	paraxanthine	DNM1:Q05193:OID31458:v1:Oncology_II	DNM1:Q05193:OID31458:v1:Oncology_II	1	-0.0343792	0.0692413	0.619532	PPP	Q05193	Chen et al.	paraxanthine	HMDB0001860	ENSG00000106976	DNM1	FALSE
74934	MR-IVW	GCST90199654	paraxanthine	DNM3:Q9UQ16:OID31000:v1:Neurology_II	DNM3:Q9UQ16:OID31000:v1:Neurology_II	1	-0.0307808	0.0691616	0.656279	PPP	Q9UQ16	Chen et al.	paraxanthine	HMDB0001860	ENSG00000197959	DNM3	FALSE
74935	MR-IVW	GCST90199654	paraxanthine	DTYMK:P23919:OID30308:v1:Cardiometabolic_II	DTYMK:P23919:OID30308:v1:Cardiometabolic_II	1	0.0317314	0.0690923	0.646047	PPP	P23919	Chen et al.	paraxanthine	HMDB0001860	ENSG00000168393	DTYMK	FALSE
74937	MR-IVW	GCST90199654	paraxanthine	ENOPH1:Q9UHY7:OID31349:v1:Oncology_II	ENOPH1:Q9UHY7:OID31349:v1:Oncology_II	1	-0.127352	0.0692576	0.0659411	PPP	Q9UHY7	Chen et al.	paraxanthine	HMDB0001860	ENSG00000145293	ENOPH1	FALSE
74939	MR-IVW	GCST90199654	paraxanthine	ENPP7:Q6UWV6:OID20689:v1:Inflammation	ENPP7:Q6UWV6:OID20689:v1:Inflammation	1	0.10384	0.0705033	0.140796	PPP	Q6UWV6	Chen et al.	paraxanthine	HMDB0001860	ENSG00000182156	ENPP7	FALSE
74944	MR-IVW	GCST90199654	paraxanthine	ENTPD5:O75356:OID20104:v1:Cardiometabolic	ENTPD5:O75356:OID20104:v1:Cardiometabolic	1	-0.0744946	0.0700249	0.287405	PPP	O75356	Chen et al.	paraxanthine	HMDB0001860	ENSG00000187097	ENTPD5	FALSE
74946	MR-IVW	GCST90199654	paraxanthine	ENTPD6:O75354:OID20100:v1:Cardiometabolic	ENTPD6:O75354:OID20100:v1:Cardiometabolic	1	0.023555	0.070026	0.736587	PPP	O75354	Chen et al.	paraxanthine	HMDB0001860	ENSG00000197586	ENTPD6	FALSE
74950	MR-IVW	GCST90199654	paraxanthine	FARSA:Q9Y285:OID30887:v1:Neurology_II	FARSA:Q9Y285:OID30887:v1:Neurology_II	1	0.0405992	0.0700533	0.56222	PPP	Q9Y285	Chen et al.	paraxanthine	HMDB0001860	ENSG00000179115	FARSA	FALSE
74952	MR-IVW	GCST90199654	paraxanthine	FBP1:P09467:OID20227:v1:Cardiometabolic	FBP1:P09467:OID20227:v1:Cardiometabolic	1	-0.128962	0.0693438	0.0629207	PPP	P09467	Chen et al.	paraxanthine	HMDB0001860	ENSG00000165140	FBP1	FALSE
74956	MR-IVW	GCST90199654	paraxanthine	FOLH1:Q04609:OID30430:v1:Inflammation_II	FOLH1:Q04609:OID30430:v1:Inflammation_II	1	0.0231684	0.0700917	0.740989	PPP	Q04609	Chen et al.	paraxanthine	HMDB0001860	ENSG00000086205	FOLH1	FALSE
74957	MR-IVW	GCST90199654	paraxanthine	GAD1:Q99259:OID31166:v1:Oncology_II	GAD1:Q99259:OID31166:v1:Oncology_II	1	-0.060386	0.0703873	0.390942	PPP	Q99259	Chen et al.	paraxanthine	HMDB0001860	ENSG00000128683	GAD1	FALSE
74958	MR-IVW	GCST90199654	paraxanthine	GAD2:Q05329:OID30449:v1:Inflammation_II	GAD2:Q05329:OID30449:v1:Inflammation_II	1	-0.0344555	0.0700916	0.623018	PPP	Q05329	Chen et al.	paraxanthine	HMDB0001860	ENSG00000136750	GAD2	FALSE
74959	MR-IVW	GCST90199654	paraxanthine	GAMT:Q14353:OID30133:v1:Cardiometabolic_II	GAMT:Q14353:OID30133:v1:Cardiometabolic_II	1	-0.0185397	0.0702186	0.791758	PPP	Q14353	Chen et al.	paraxanthine	HMDB0001860	ENSG00000130005	GAMT	FALSE
74960	MR-IVW	GCST90199654	paraxanthine	GAPDH:P04406:OID30600:v1:Inflammation_II	GAPDH:P04406:OID30600:v1:Inflammation_II	1	0.112043	0.0706766	0.1129	PPP	P04406	Chen et al.	paraxanthine	HMDB0001860	ENSG00000111640	GAPDH	FALSE
74962	MR-IVW	GCST90199654	paraxanthine	GART:P22102:OID31004:v1:Neurology_II	GART:P22102:OID31004:v1:Neurology_II	1	0.116334	0.0691589	0.0925437	PPP	P22102	Chen et al.	paraxanthine	HMDB0001860	ENSG00000159131	GART	FALSE
74965	MR-IVW	GCST90199654	paraxanthine	GGCT:O75223:OID30304:v1:Cardiometabolic_II	GGCT:O75223:OID30304:v1:Cardiometabolic_II	1	-0.0443245	0.0691593	0.521585	PPP	O75223	Chen et al.	paraxanthine	HMDB0001860	ENSG00000006625	GGCT	FALSE
74966	MR-IVW	GCST90199654	paraxanthine	GLA:P06280:OID30594:v1:Inflammation_II	GLA:P06280:OID30594:v1:Inflammation_II	1	-0.128419	0.0699347	0.0663174	PPP	P06280	Chen et al.	paraxanthine	HMDB0001860	ENSG00000102393	GLA	FALSE
74967	MR-IVW	GCST90199654	paraxanthine	GMPR2:Q9P2T1:OID30623:v1:Inflammation_II	GMPR2:Q9P2T1:OID30623:v1:Inflammation_II	1	-0.0201314	0.0698739	0.773262	PPP	Q9P2T1	Chen et al.	paraxanthine	HMDB0001860	ENSG00000100938	GMPR2	FALSE
74968	MR-IVW	GCST90199654	paraxanthine	GMPR:P36959:OID20641:v1:Inflammation	GMPR:P36959:OID20641:v1:Inflammation	1	-0.0492675	0.0689833	0.475107	PPP	P36959	Chen et al.	paraxanthine	HMDB0001860	ENSG00000137198	GMPR	FALSE
74972	MR-IVW	GCST90199654	paraxanthine	GUK1:Q16774:OID30148:v1:Cardiometabolic_II	GUK1:Q16774:OID30148:v1:Cardiometabolic_II	1	-0.00408354	0.0702186	0.953625	PPP	Q16774	Chen et al.	paraxanthine	HMDB0001860	ENSG00000143774	GUK1	FALSE
74973	MR-IVW	GCST90199654	paraxanthine	HARS1:P12081:OID21086:v1:Neurology	HARS1:P12081:OID21086:v1:Neurology	1	-0.0375254	0.0693532	0.588455	PPP	P12081	Chen et al.	paraxanthine	HMDB0001860	ENSG00000170445	HARS	FALSE
74974	MR-IVW	GCST90199654	paraxanthine	HDDC2:Q7Z4H3:OID31447:v1:Oncology_II	HDDC2:Q7Z4H3:OID31447:v1:Oncology_II	1	0.0395998	0.0692412	0.567382	PPP	Q7Z4H3	Chen et al.	paraxanthine	HMDB0001860	ENSG00000111906	HDDC2	FALSE
74977	MR-IVW	GCST90199654	paraxanthine	HK2:P52789:OID20065:v1:Cardiometabolic	HK2:P52789:OID20065:v1:Cardiometabolic	1	0.120376	0.0700229	0.0855981	PPP	P52789	Chen et al.	paraxanthine	HMDB0001860	ENSG00000159399	HK2	FALSE
74978	MR-IVW	GCST90199654	paraxanthine	HMGCL:P35914:OID30214:v1:Cardiometabolic_II	HMGCL:P35914:OID30214:v1:Cardiometabolic_II	1	0.000979241	0.0700271	0.988843	PPP	P35914	Chen et al.	paraxanthine	HMDB0001860	ENSG00000117305	HMGCL	FALSE
74979	MR-IVW	GCST90199654	paraxanthine	HMOX1:P09601:OID20217:v1:Cardiometabolic	HMOX1:P09601:OID20217:v1:Cardiometabolic	1	0.127077	0.0698095	0.0687066	PPP	P09601	Chen et al.	paraxanthine	HMDB0001860	ENSG00000100292	HMOX1	FALSE
74981	MR-IVW	GCST90199654	paraxanthine	HMOX2:P30519:OID20887:v1:Neurology	HMOX2:P30519:OID20887:v1:Neurology	1	-0.0153144	0.0701546	0.827199	PPP	P30519	Chen et al.	paraxanthine	HMDB0001860	ENSG00000103415	HMOX2	FALSE
74982	MR-IVW	GCST90199654	paraxanthine	HNMT:P50135:OID20975:v1:Neurology	HNMT:P50135:OID20975:v1:Neurology	1	-0.0440594	0.0697989	0.527888	PPP	P50135	Chen et al.	paraxanthine	HMDB0001860	ENSG00000150540	HNMT	FALSE
74984	MR-IVW	GCST90199654	paraxanthine	HRAS:P01112:OID31263:v1:Oncology_II	HRAS:P01112:OID31263:v1:Oncology_II	1	0.0200821	0.0697804	0.773507	PPP	P01112	Chen et al.	paraxanthine	HMDB0001860	ENSG00000174775	HRAS	FALSE
74987	MR-IVW	GCST90199654	paraxanthine	IDO1:P14902:OID30230:v1:Cardiometabolic_II	IDO1:P14902:OID30230:v1:Cardiometabolic_II	1	0.00519481	0.0700271	0.940865	PPP	P14902	Chen et al.	paraxanthine	HMDB0001860	ENSG00000131203	IDO1	FALSE
74988	MR-IVW	GCST90199654	paraxanthine	IDO1:P14902:OID30563:v1:Inflammation_II	IDO1:P14902:OID30563:v1:Inflammation_II	1	-0.0316176	0.0700916	0.651925	PPP	P14902	Chen et al.	paraxanthine	HMDB0001860	ENSG00000131203	IDO1	FALSE
74989	MR-IVW	GCST90199654	paraxanthine	IDO1:P14902:OID31050:v1:Neurology_II	IDO1:P14902:OID31050:v1:Neurology_II	1	0.000312126	0.0691618	0.996399	PPP	P14902	Chen et al.	paraxanthine	HMDB0001860	ENSG00000131203	IDO1	FALSE
74990	MR-IVW	GCST90199654	paraxanthine	IDO1:P14902:OID31474:v1:Oncology_II	IDO1:P14902:OID31474:v1:Oncology_II	1	-0.00109724	0.0692416	0.987357	PPP	P14902	Chen et al.	paraxanthine	HMDB0001860	ENSG00000131203	IDO1	FALSE
74993	MR-IVW	GCST90199654	paraxanthine	IL18R1:Q13478:OID20652:v1:Inflammation	IL18R1:Q13478:OID20652:v1:Inflammation	1	-0.119287	0.0689808	0.0837603	PPP	Q13478	Chen et al.	paraxanthine	HMDB0001860	ENSG00000115604	IL18R1	FALSE
74994	MR-IVW	GCST90199654	paraxanthine	IL18RAP:O95256:OID20900:v1:Neurology	IL18RAP:O95256:OID20900:v1:Neurology	1	-0.0546491	0.0698071	0.43371	PPP	O95256	Chen et al.	paraxanthine	HMDB0001860	ENSG00000115607	IL18RAP	FALSE
74996	MR-IVW	GCST90199654	paraxanthine	IL1R1:P14778:OID21116:v1:Neurology	IL1R1:P14778:OID21116:v1:Neurology	1	-0.0121526	0.0694153	0.861024	PPP	P14778	Chen et al.	paraxanthine	HMDB0001860	ENSG00000115594	IL1R1	FALSE
74999	MR-IVW	GCST90199654	paraxanthine	IL1RAP:Q9NPH3:OID21126:v1:Neurology	IL1RAP:Q9NPH3:OID21126:v1:Neurology	1	0.00307428	0.0693535	0.964643	PPP	Q9NPH3	Chen et al.	paraxanthine	HMDB0001860	ENSG00000196083	IL1RAP	FALSE
75001	MR-IVW	GCST90199654	paraxanthine	IL1RL1:Q01638:OID20250:v1:Cardiometabolic	IL1RL1:Q01638:OID20250:v1:Cardiometabolic	1	-0.242099	0.0690617	0.00045567	PPP	Q01638	Chen et al.	paraxanthine	HMDB0001860	ENSG00000115602	IL1RL1	FALSE
75003	MR-IVW	GCST90199654	paraxanthine	IL1RL2:Q9HB29:OID20487:v1:Inflammation	IL1RL2:Q9HB29:OID20487:v1:Inflammation	1	0.0337568	0.0699824	0.629549	PPP	Q9HB29	Chen et al.	paraxanthine	HMDB0001860	ENSG00000115598	IL1RL2	FALSE
75007	MR-IVW	GCST90199654	paraxanthine	INPP1:P49441:OID21345:v1:Oncology	INPP1:P49441:OID21345:v1:Oncology	1	0.0597367	0.0695118	0.390134	PPP	P49441	Chen et al.	paraxanthine	HMDB0001860	ENSG00000151689	INPP1	FALSE
75008	MR-IVW	GCST90199654	paraxanthine	INPPL1:O15357:OID21314:v1:Oncology	INPPL1:O15357:OID21314:v1:Oncology	1	-0.0538562	0.0695119	0.438472	PPP	O15357	Chen et al.	paraxanthine	HMDB0001860	ENSG00000165458	INPPL1	FALSE
75010	MR-IVW	GCST90199654	paraxanthine	KDM3A:Q9Y4C1:OID30426:v1:Inflammation_II	KDM3A:Q9Y4C1:OID30426:v1:Inflammation_II	1	0.0206539	0.0700918	0.768246	PPP	Q9Y4C1	Chen et al.	paraxanthine	HMDB0001860	ENSG00000115548	KDM3A	FALSE
75011	MR-IVW	GCST90199654	paraxanthine	KHK:P50053:OID30241:v1:Cardiometabolic_II	KHK:P50053:OID30241:v1:Cardiometabolic_II	1	-0.0386883	0.0700268	0.580621	PPP	P50053	Chen et al.	paraxanthine	HMDB0001860	ENSG00000138030	KHK	FALSE
75015	MR-IVW	GCST90199654	paraxanthine	KYNU:Q16719:OID20669:v1:Inflammation	KYNU:Q16719:OID20669:v1:Inflammation	1	-0.195182	0.0689757	0.00465895	PPP	Q16719	Chen et al.	paraxanthine	HMDB0001860	ENSG00000115919	KYNU	FALSE
75018	MR-IVW	GCST90199654	paraxanthine	LYPLA2:O95372:OID30817:v1:Neurology_II	LYPLA2:O95372:OID30817:v1:Neurology_II	1	0.087495	0.0702117	0.212705	PPP	O95372	Chen et al.	paraxanthine	HMDB0001860	ENSG00000011009	LYPLA2	FALSE
75020	MR-IVW	GCST90199654	paraxanthine	MARS1:P56192:OID30658:v1:Inflammation_II	MARS1:P56192:OID30658:v1:Inflammation_II	1	-0.0345025	0.069938	0.621779	PPP	P56192	Chen et al.	paraxanthine	HMDB0001860	ENSG00000166986	MARS1	FALSE
75021	MR-IVW	GCST90199654	paraxanthine	MGLL:Q99685:OID20711:v1:Inflammation	MGLL:Q99685:OID20711:v1:Inflammation	1	-0.052991	0.0692533	0.444166	PPP	Q99685	Chen et al.	paraxanthine	HMDB0001860	ENSG00000074416	MGLL	FALSE
75025	MR-IVW	GCST90199654	paraxanthine	MSRA:Q9UJ68:OID21513:v1:Oncology	MSRA:Q9UJ68:OID21513:v1:Oncology	1	-0.0484631	0.0692144	0.48381	PPP	Q9UJ68	Chen et al.	paraxanthine	HMDB0001860	ENSG00000175806	MSRA	FALSE
75028	MR-IVW	GCST90199654	paraxanthine	MTR:Q99707:OID30110:v1:Cardiometabolic_II	MTR:Q99707:OID30110:v1:Cardiometabolic_II	1	-0.0446681	0.0702182	0.52469	PPP	Q99707	Chen et al.	paraxanthine	HMDB0001860	ENSG00000116984	MTR	FALSE
75029	MR-IVW	GCST90199654	paraxanthine	MVK:Q03426:OID20459:v1:Inflammation	MVK:Q03426:OID20459:v1:Inflammation	1	-0.101937	0.0699804	0.145211	PPP	Q03426	Chen et al.	paraxanthine	HMDB0001860	ENSG00000110921	MVK	FALSE
75032	MR-IVW	GCST90199654	paraxanthine	NADK:O95544:OID20178:v1:Cardiometabolic	NADK:O95544:OID20178:v1:Cardiometabolic	1	-0.017738	0.0693472	0.798117	PPP	O95544	Chen et al.	paraxanthine	HMDB0001860	ENSG00000008130	NADK	FALSE
75035	MR-IVW	GCST90199654	paraxanthine	NAMPT:P43490:OID21227:v1:Oncology	NAMPT:P43490:OID21227:v1:Oncology	1	-0.0619931	0.0701698	0.376981	PPP	P43490	Chen et al.	paraxanthine	HMDB0001860	ENSG00000105835	NAMPT	FALSE
75036	MR-IVW	GCST90199654	paraxanthine	NAPRT:Q6XQN6:OID31114:v1:Neurology_II	NAPRT:Q6XQN6:OID31114:v1:Neurology_II	1	-0.0409731	0.0691829	0.553687	PPP	Q6XQN6	Chen et al.	paraxanthine	HMDB0001860	ENSG00000147813	NAPRT	FALSE
75037	MR-IVW	GCST90199654	paraxanthine	NARS1:O43776:OID31035:v1:Neurology_II	NARS1:O43776:OID31035:v1:Neurology_II	1	-0.0582117	0.0691611	0.399966	PPP	O43776	Chen et al.	paraxanthine	HMDB0001860	ENSG00000134440	NARS1	FALSE
75040	MR-IVW	GCST90199654	paraxanthine	NME1:P15531:OID30451:v1:Inflammation_II	NME1:P15531:OID30451:v1:Inflammation_II	1	-0.124636	0.0700885	0.0753596	PPP	P15531	Chen et al.	paraxanthine	HMDB0001860	ENSG00000239672	NME1	FALSE
75041	MR-IVW	GCST90199654	paraxanthine	NME3:Q13232:OID20789:v1:Inflammation	NME3:Q13232:OID20789:v1:Inflammation	1	-0.0776262	0.0693234	0.262812	PPP	Q13232	Chen et al.	paraxanthine	HMDB0001860	ENSG00000103024	NME3	FALSE
75042	MR-IVW	GCST90199654	paraxanthine	NOS1:P29475:OID20863:v1:Neurology	NOS1:P29475:OID20863:v1:Neurology	1	-0.0662164	0.0701537	0.345233	PPP	P29475	Chen et al.	paraxanthine	HMDB0001860	ENSG00000089250	NOS1	FALSE
75043	MR-IVW	GCST90199654	paraxanthine	NOS2:P35228:OID30087:v1:Cardiometabolic_II	NOS2:P35228:OID30087:v1:Cardiometabolic_II	1	-0.0511886	0.0702181	0.466005	PPP	P35228	Chen et al.	paraxanthine	HMDB0001860	ENSG00000007171	NOS2	FALSE
75044	MR-IVW	GCST90199654	paraxanthine	NOS3:P29474:OID20834:v1:Neurology	NOS3:P29474:OID20834:v1:Neurology	1	-0.00894268	0.0701546	0.898568	PPP	P29474	Chen et al.	paraxanthine	HMDB0001860	ENSG00000164867	NOS3	FALSE
75045	MR-IVW	GCST90199654	paraxanthine	NPL:Q9BXD5:OID30329:v1:Cardiometabolic_II	NPL:Q9BXD5:OID30329:v1:Cardiometabolic_II	1	0.0532893	0.0690919	0.44054	PPP	Q9BXD5	Chen et al.	paraxanthine	HMDB0001860	ENSG00000135838	NPL	FALSE
75049	MR-IVW	GCST90199654	paraxanthine	OPLAH:O14841:OID30201:v1:Cardiometabolic_II	OPLAH:O14841:OID30201:v1:Cardiometabolic_II	1	-0.0216932	0.070027	0.756726	PPP	O14841	Chen et al.	paraxanthine	HMDB0001860	ENSG00000178814	OPLAH	FALSE
75050	MR-IVW	GCST90199654	paraxanthine	OXCT1:P55809:OID30227:v1:Cardiometabolic_II	OXCT1:P55809:OID30227:v1:Cardiometabolic_II	1	-0.0385974	0.0700268	0.58151	PPP	P55809	Chen et al.	paraxanthine	HMDB0001860	ENSG00000083720	OXCT1	FALSE
75054	MR-IVW	GCST90199654	paraxanthine	PAFAH1B3:Q15102:OID30998:v1:Neurology_II	PAFAH1B3:Q15102:OID30998:v1:Neurology_II	1	0.0533347	0.0691612	0.440609	PPP	Q15102	Chen et al.	paraxanthine	HMDB0001860	ENSG00000079462	PAFAH1B3	FALSE
75056	MR-IVW	GCST90199654	paraxanthine	PAM:P19021:OID20291:v1:Cardiometabolic	PAM:P19021:OID20291:v1:Cardiometabolic	1	0.016914	0.0691352	0.806727	PPP	P19021	Chen et al.	paraxanthine	HMDB0001860	ENSG00000145730	PAM	FALSE
75059	MR-IVW	GCST90199654	paraxanthine	PCYT2:Q99447:OID31519:v1:Oncology_II	PCYT2:Q99447:OID31519:v1:Oncology_II	1	-0.0169507	0.0692415	0.806607	PPP	Q99447	Chen et al.	paraxanthine	HMDB0001860	ENSG00000185813	PCYT2	FALSE
75062	MR-IVW	GCST90199654	paraxanthine	PHOSPHO1:Q8TCT1:OID20922:v1:Neurology	PHOSPHO1:Q8TCT1:OID20922:v1:Neurology	1	0.105752	0.0696109	0.128714	PPP	Q8TCT1	Chen et al.	paraxanthine	HMDB0001860	ENSG00000173868	PHOSPHO1	FALSE
75063	MR-IVW	GCST90199654	paraxanthine	PHYKPL:Q8IUZ5:OID30634:v1:Inflammation_II	PHYKPL:Q8IUZ5:OID30634:v1:Inflammation_II	1	-0.0423289	0.0698736	0.544652	PPP	Q8IUZ5	Chen et al.	paraxanthine	HMDB0001860	ENSG00000175309	PHYKPL	FALSE
75066	MR-IVW	GCST90199654	paraxanthine	PKLR:P30613:OID20682:v1:Inflammation	PKLR:P30613:OID20682:v1:Inflammation	1	0.0925606	0.0693167	0.181769	PPP	P30613	Chen et al.	paraxanthine	HMDB0001860	ENSG00000143627	PKLR	FALSE
75067	MR-IVW	GCST90199654	paraxanthine	PLA2G7:Q13093:OID21105:v1:Neurology	PLA2G7:Q13093:OID21105:v1:Neurology	1	-0.210329	0.069344	0.00242041	PPP	Q13093	Chen et al.	paraxanthine	HMDB0001860	ENSG00000146070	PLA2G7	FALSE
75071	MR-IVW	GCST90199654	paraxanthine	PMVK:Q15126:OID20850:v1:Neurology	PMVK:Q15126:OID20850:v1:Neurology	1	-0.0619816	0.0702178	0.377395	PPP	Q15126	Chen et al.	paraxanthine	HMDB0001860	ENSG00000163344	PMVK	FALSE
75074	MR-IVW	GCST90199654	paraxanthine	PPT1:P50897:OID30947:v1:Neurology_II	PPT1:P50897:OID30947:v1:Neurology_II	1	-0.106832	0.0700512	0.127245	PPP	P50897	Chen et al.	paraxanthine	HMDB0001860	ENSG00000131238	PPT1	FALSE
75076	MR-IVW	GCST90199654	paraxanthine	RAB10:P61026:OID30357:v1:Cardiometabolic_II	RAB10:P61026:OID30357:v1:Cardiometabolic_II	1	0.0141403	0.0690924	0.83784	PPP	P61026	Chen et al.	paraxanthine	HMDB0001860	ENSG00000084733	RAB10	FALSE
75079	MR-IVW	GCST90199654	paraxanthine	RAB27B:O00194:OID30354:v1:Cardiometabolic_II	RAB27B:O00194:OID30354:v1:Cardiometabolic_II	1	-0.0354103	0.0690922	0.608295	PPP	O00194	Chen et al.	paraxanthine	HMDB0001860	ENSG00000041353	RAB27B	FALSE
75080	MR-IVW	GCST90199654	paraxanthine	RAB2B:Q8WUD1:OID31362:v1:Oncology_II	RAB2B:Q8WUD1:OID31362:v1:Oncology_II	1	-0.0108174	0.069261	0.875889	PPP	Q8WUD1	Chen et al.	paraxanthine	HMDB0001860	ENSG00000129472	RAB2B	FALSE
75081	MR-IVW	GCST90199654	paraxanthine	RAB6B:Q9NRW1:OID20817:v1:Neurology	RAB6B:Q9NRW1:OID20817:v1:Neurology	1	0.0436758	0.0701542	0.533569	PPP	Q9NRW1	Chen et al.	paraxanthine	HMDB0001860	ENSG00000154917	RAB6B	FALSE
75083	MR-IVW	GCST90199654	paraxanthine	RAC3:P60763:OID30958:v1:Neurology_II	RAC3:P60763:OID30958:v1:Neurology_II	1	-0.0339628	0.0700534	0.627809	PPP	P60763	Chen et al.	paraxanthine	HMDB0001860	ENSG00000169750	RAC3	FALSE
75084	MR-IVW	GCST90199654	paraxanthine	RALB:P11234:OID30567:v1:Inflammation_II	RALB:P11234:OID30567:v1:Inflammation_II	1	0.043092	0.0700915	0.538689	PPP	P11234	Chen et al.	paraxanthine	HMDB0001860	ENSG00000144118	RALB	FALSE
75085	MR-IVW	GCST90199654	paraxanthine	RAP1A:P62834:OID30452:v1:Inflammation_II	RAP1A:P62834:OID30452:v1:Inflammation_II	1	-0.0369725	0.0700916	0.597854	PPP	P62834	Chen et al.	paraxanthine	HMDB0001860	ENSG00000116473	RAP1A	FALSE
75087	MR-IVW	GCST90199654	paraxanthine	RBKS:Q9H477:OID20986:v1:Neurology	RBKS:Q9H477:OID20986:v1:Neurology	1	0.00192085	0.0701952	0.978169	PPP	Q9H477	Chen et al.	paraxanthine	HMDB0001860	ENSG00000171174	RBKS	FALSE
75093	MR-IVW	GCST90199654	paraxanthine	SAT1:P21673:OID30111:v1:Cardiometabolic_II	SAT1:P21673:OID30111:v1:Cardiometabolic_II	1	0.0276149	0.0702185	0.694119	PPP	P21673	Chen et al.	paraxanthine	HMDB0001860	ENSG00000130066	SAT1	FALSE
75095	MR-IVW	GCST90199654	paraxanthine	SAT2:Q96F10:OID31306:v1:Oncology_II	SAT2:Q96F10:OID31306:v1:Oncology_II	1	-0.0652679	0.0697178	0.349184	PPP	Q96F10	Chen et al.	paraxanthine	HMDB0001860	ENSG00000141504	SAT2	FALSE
75096	MR-IVW	GCST90199654	paraxanthine	SCLY:Q96I15:OID21425:v1:Oncology	SCLY:Q96I15:OID21425:v1:Oncology	1	-0.153805	0.0691833	0.0262059	PPP	Q96I15	Chen et al.	paraxanthine	HMDB0001860	ENSG00000132330	SCLY	FALSE
75097	MR-IVW	GCST90199654	paraxanthine	SDHB:P21912:OID31436:v1:Oncology_II	SDHB:P21912:OID31436:v1:Oncology_II	1	0.0629612	0.0692407	0.363187	PPP	P21912	Chen et al.	paraxanthine	HMDB0001860	ENSG00000117118	SDHB	FALSE
75101	MR-IVW	GCST90199654	paraxanthine	SETMAR:Q53H47:OID20948:v1:Neurology	SETMAR:Q53H47:OID20948:v1:Neurology	1	-0.106876	0.0697455	0.125432	PPP	Q53H47	Chen et al.	paraxanthine	HMDB0001860	ENSG00000170364	SETMAR	FALSE
75102	MR-IVW	GCST90199654	paraxanthine	SHMT1:P34896:OID20714:v1:Inflammation	SHMT1:P34896:OID20714:v1:Inflammation	1	-0.0803022	0.0692525	0.246229	PPP	P34896	Chen et al.	paraxanthine	HMDB0001860	ENSG00000176974	SHMT1	FALSE
75103	MR-IVW	GCST90199654	paraxanthine	SIRT1:Q96EB6:OID30439:v1:Inflammation_II	SIRT1:Q96EB6:OID30439:v1:Inflammation_II	1	-0.101268	0.0700896	0.148504	PPP	Q96EB6	Chen et al.	paraxanthine	HMDB0001860	ENSG00000096717	SIRT1	FALSE
75105	MR-IVW	GCST90199654	paraxanthine	SIRT2:Q8IXJ6:OID21375:v1:Oncology	SIRT2:Q8IXJ6:OID21375:v1:Oncology	1	-0.031762	0.0695123	0.647724	PPP	Q8IXJ6	Chen et al.	paraxanthine	HMDB0001860	ENSG00000068903	SIRT2	FALSE
75108	MR-IVW	GCST90199654	paraxanthine	SLC16A1:P53985:OID20799:v1:Neurology	SLC16A1:P53985:OID20799:v1:Neurology	1	0.0447376	0.0701542	0.523667	PPP	P53985	Chen et al.	paraxanthine	HMDB0001860	ENSG00000155380	SLC16A1	FALSE
75109	MR-IVW	GCST90199654	paraxanthine	SLC1A4:P43007:OID30926:v1:Neurology_II	SLC1A4:P43007:OID30926:v1:Neurology_II	1	-0.0400106	0.0700533	0.567902	PPP	P43007	Chen et al.	paraxanthine	HMDB0001860	ENSG00000115902	SLC1A4	FALSE
75112	MR-IVW	GCST90199654	paraxanthine	SMPD3:Q9NY59:OID30477:v1:Inflammation_II	SMPD3:Q9NY59:OID30477:v1:Inflammation_II	1	-0.00532533	0.0700919	0.939438	PPP	Q9NY59	Chen et al.	paraxanthine	HMDB0001860	ENSG00000103056	SMPD3	FALSE
75113	MR-IVW	GCST90199654	paraxanthine	SMS:P52788:OID30853:v1:Neurology_II	SMS:P52788:OID30853:v1:Neurology_II	1	0.0111147	0.0702133	0.874221	PPP	P52788	Chen et al.	paraxanthine	HMDB0001860	ENSG00000102172	SMS	FALSE
75117	MR-IVW	GCST90199654	paraxanthine	SPTLC1:O15269:OID31086:v1:Neurology_II	SPTLC1:O15269:OID31086:v1:Neurology_II	1	0.0310779	0.069183	0.653278	PPP	O15269	Chen et al.	paraxanthine	HMDB0001860	ENSG00000090054	SPTLC1	FALSE
75119	MR-IVW	GCST90199654	paraxanthine	SULT1A1:P50225:OID21031:v1:Neurology	SULT1A1:P50225:OID21031:v1:Neurology	1	-0.0414705	0.0690718	0.548242	PPP	P50225	Chen et al.	paraxanthine	HMDB0001860	ENSG00000196502	SULT1A1	FALSE
75121	MR-IVW	GCST90199654	paraxanthine	SUOX:P51687:OID31031:v1:Neurology_II	SUOX:P51687:OID31031:v1:Neurology_II	1	0.042494	0.0691614	0.53894	PPP	P51687	Chen et al.	paraxanthine	HMDB0001860	ENSG00000139531	SUOX	FALSE
75122	MR-IVW	GCST90199654	paraxanthine	TARS1:P26639:OID31343:v1:Oncology_II	TARS1:P26639:OID31343:v1:Oncology_II	1	-0.067102	0.0692601	0.332625	PPP	P26639	Chen et al.	paraxanthine	HMDB0001860	ENSG00000113407	TARS	FALSE
75123	MR-IVW	GCST90199654	paraxanthine	TDO2:P48775:OID30910:v1:Neurology_II	TDO2:P48775:OID30910:v1:Neurology_II	1	-0.112721	0.0700509	0.107588	PPP	P48775	Chen et al.	paraxanthine	HMDB0001860	ENSG00000151790	TDO2	FALSE
75124	MR-IVW	GCST90199654	paraxanthine	THTPA:Q9BU02:OID31375:v1:Oncology_II	THTPA:Q9BU02:OID31375:v1:Oncology_II	1	0.0300945	0.0693307	0.664236	PPP	Q9BU02	Chen et al.	paraxanthine	HMDB0001860	ENSG00000259431	THTPA	FALSE
75126	MR-IVW	GCST90199654	paraxanthine	TIGAR:Q9NQ88:OID20894:v1:Neurology	TIGAR:Q9NQ88:OID20894:v1:Neurology	1	-0.0536852	0.0702191	0.444547	PPP	Q9NQ88	Chen et al.	paraxanthine	HMDB0001860	ENSG00000078237	TIGAR	FALSE
75128	MR-IVW	GCST90199654	paraxanthine	TK1:P04183:OID31294:v1:Oncology_II	TK1:P04183:OID31294:v1:Oncology_II	1	0.0290733	0.0697185	0.676671	PPP	P04183	Chen et al.	paraxanthine	HMDB0001860	ENSG00000167900	TK1	FALSE
75130	MR-IVW	GCST90199654	paraxanthine	TPK1:Q9H3S4:OID30338:v1:Cardiometabolic_II	TPK1:Q9H3S4:OID30338:v1:Cardiometabolic_II	1	0.0483595	0.069092	0.483972	PPP	Q9H3S4	Chen et al.	paraxanthine	HMDB0001860	ENSG00000196511	TPK1	FALSE
75131	MR-IVW	GCST90199654	paraxanthine	TREH:O43280:OID30388:v1:Cardiometabolic_II	TREH:O43280:OID30388:v1:Cardiometabolic_II	1	0.0599273	0.06911	0.385871	PPP	O43280	Chen et al.	paraxanthine	HMDB0001860	ENSG00000118094	TREH	FALSE
75132	MR-IVW	GCST90199654	paraxanthine	TYMP:P19971:OID20234:v1:Cardiometabolic	TYMP:P19971:OID20234:v1:Cardiometabolic	1	-0.0890957	0.0696043	0.200534	PPP	P19971	Chen et al.	paraxanthine	HMDB0001860	ENSG00000025708	TYMP	FALSE
75134	MR-IVW	GCST90199654	paraxanthine	UPB1:Q9UBR1:OID30352:v1:Cardiometabolic_II	UPB1:Q9UBR1:OID30352:v1:Cardiometabolic_II	1	-0.139103	0.0690884	0.0440712	PPP	Q9UBR1	Chen et al.	paraxanthine	HMDB0001860	ENSG00000100024	UPB1	FALSE
75136	MR-IVW	GCST90199654	paraxanthine	VNN1:O95497:OID30711:v1:Inflammation_II	VNN1:O95497:OID30711:v1:Inflammation_II	1	0.0914546	0.069047	0.185328	PPP	O95497	Chen et al.	paraxanthine	HMDB0001860	ENSG00000112299	VNN1	FALSE
75137	MR-IVW	GCST90199654	paraxanthine	VNN2:O95498:OID21310:v1:Oncology	VNN2:O95498:OID21310:v1:Oncology	1	0.124729	0.0695092	0.0727467	PPP	O95498	Chen et al.	paraxanthine	HMDB0001860	ENSG00000112303	VNN2	FALSE
75138	MR-IVW	GCST90199654	paraxanthine	WARS:P23381:OID21084:v1:Neurology	WARS:P23381:OID21084:v1:Neurology	1	0.0831288	0.069352	0.230664	PPP	P23381	Chen et al.	paraxanthine	HMDB0001860	ENSG00000140105	WARS	FALSE
75139	MR-IVW	GCST90199654	paraxanthine	YARS1:P54577:OID31494:v1:Oncology_II	YARS1:P54577:OID31494:v1:Oncology_II	1	0.000248761	0.0692416	0.997133	PPP	P54577	Chen et al.	paraxanthine	HMDB0001860	ENSG00000134684	YARS	FALSE
75140	MR-IVW	GCST90199666	palmitoylcarnitine (c16)	10024_44_HOGA1_HOGA1	10024_44_HOGA1_HOGA1	2	-0.0411909	0.0387604	0.287915	DeCODE	Q86XE5	Chen et al.	palmitoylcarnitine (c16)	HMDB0000222	ENSG00000241935	HOGA1	FALSE
75141	MR-IVW	GCST90199666	palmitoylcarnitine (c16)	10086_39_CBS_CBS	10086_39_CBS_CBS	2	0.00925558	0.0387605	0.811269	DeCODE	P35520	Chen et al.	palmitoylcarnitine (c16)	HMDB0000222	ENSG00000160200	CBS	FALSE
75142	MR-IVW	GCST90199666	palmitoylcarnitine (c16)	10531_18_NRAS_RASN	10531_18_NRAS_RASN	2	-0.0250334	0.0387606	0.518379	DeCODE	P01111	Chen et al.	palmitoylcarnitine (c16)	HMDB0000222	ENSG00000213281	NRAS	FALSE
75143	MR-IVW	GCST90199666	palmitoylcarnitine (c16)	10612_18_PLOD3_PLOD3	10612_18_PLOD3_PLOD3	2	0.00456668	0.0387607	0.906213	DeCODE	O60568	Chen et al.	palmitoylcarnitine (c16)	HMDB0000222	ENSG00000106397	PLOD3	FALSE
75144	MR-IVW	GCST90199666	palmitoylcarnitine (c16)	11098_1_PDXK_PDXK	11098_1_PDXK_PDXK	2	-0.00738634	0.0387591	0.848862	DeCODE	O00764	Chen et al.	palmitoylcarnitine (c16)	HMDB0000222	ENSG00000160209	PDXK	FALSE
75145	MR-IVW	GCST90199666	palmitoylcarnitine (c16)	11241_8_ASL_ARLY	11241_8_ASL_ARLY	2	-0.0611028	0.0387584	0.114909	DeCODE	P04424	Chen et al.	palmitoylcarnitine (c16)	HMDB0000222	ENSG00000126522	ASL	FALSE
75146	MR-IVW	GCST90199666	palmitoylcarnitine (c16)	11247_20_NAGS_NAGS	11247_20_NAGS_NAGS	2	0.0321889	0.0387589	0.406261	DeCODE	Q8N159	Chen et al.	palmitoylcarnitine (c16)	HMDB0000222	ENSG00000161653	NAGS	FALSE
75147	MR-IVW	GCST90199666	palmitoylcarnitine (c16)	11280_6_GAD1_DCE1	11280_6_GAD1_DCE1	2	-0.0303315	0.0387589	0.43388	DeCODE	Q99259	Chen et al.	palmitoylcarnitine (c16)	HMDB0000222	ENSG00000128683	GAD1	FALSE
75148	MR-IVW	GCST90199666	palmitoylcarnitine (c16)	11348_132_P4HA2_P4HA2	11348_132_P4HA2_P4HA2	2	-0.00249329	0.038759	0.948709	DeCODE	O15460	Chen et al.	palmitoylcarnitine (c16)	HMDB0000222	ENSG00000072682	P4HA2	FALSE
75149	MR-IVW	GCST90199666	palmitoylcarnitine (c16)	11361_73_TYMP_TP	11361_73_TYMP_TP	2	-0.0149397	0.038759	0.699902	DeCODE	P19971	Chen et al.	palmitoylcarnitine (c16)	HMDB0000222	ENSG00000025708	TYMP	FALSE
75150	MR-IVW	GCST90199666	palmitoylcarnitine (c16)	11368_32_AK2_KAD2	11368_32_AK2_KAD2	2	0.022538	0.0387589	0.560909	DeCODE	P54819	Chen et al.	palmitoylcarnitine (c16)	HMDB0000222	ENSG00000004455	AK2	FALSE
75151	MR-IVW	GCST90199666	palmitoylcarnitine (c16)	11377_19_ADH7_ADH7	11377_19_ADH7_ADH7	2	0.0819238	0.0387577	0.0345371	DeCODE	P40394	Chen et al.	palmitoylcarnitine (c16)	HMDB0000222	ENSG00000196344	ADH7	FALSE
75152	MR-IVW	GCST90199666	palmitoylcarnitine (c16)	11381_56_PRPS1_PRPS1	11381_56_PRPS1_PRPS1	2	0.00960489	0.0387589	0.80428	DeCODE	P60891	Chen et al.	palmitoylcarnitine (c16)	HMDB0000222	ENSG00000147224	PRPS1	FALSE
75153	MR-IVW	GCST90199666	palmitoylcarnitine (c16)	11382_5_BLVRA_BIEA	11382_5_BLVRA_BIEA	2	0.049255	0.0387586	0.203795	DeCODE	P53004	Chen et al.	palmitoylcarnitine (c16)	HMDB0000222	ENSG00000106605	BLVRA	FALSE
75154	MR-IVW	GCST90199666	palmitoylcarnitine (c16)	11391_69_MVK_MVK	11391_69_MVK_MVK	2	-0.0136035	0.038759	0.725606	DeCODE	Q03426	Chen et al.	palmitoylcarnitine (c16)	HMDB0000222	ENSG00000110921	MVK	FALSE
75155	MR-IVW	GCST90199666	palmitoylcarnitine (c16)	11402_17_KMT2C_KMT2C	11402_17_KMT2C_KMT2C	2	0.0100723	0.038759	0.794963	DeCODE	Q8NEZ4	Chen et al.	palmitoylcarnitine (c16)	HMDB0000222	ENSG00000055609	KMT2C	FALSE
75156	MR-IVW	GCST90199666	palmitoylcarnitine (c16)	11424_4_FAH_FAAA	11424_4_FAH_FAAA	2	-0.0500887	0.0387586	0.196245	DeCODE	P16930	Chen et al.	palmitoylcarnitine (c16)	HMDB0000222	ENSG00000103876	FAH	FALSE
75157	MR-IVW	GCST90199666	palmitoylcarnitine (c16)	11441_11_PYGL_PYGL	11441_11_PYGL_PYGL	2	0.0546669	0.0387584	0.158405	DeCODE	P06737	Chen et al.	palmitoylcarnitine (c16)	HMDB0000222	ENSG00000100504	PYGL	FALSE
75158	MR-IVW	GCST90199666	palmitoylcarnitine (c16)	11448_34_GALK1_GALK1	11448_34_GALK1_GALK1	2	0.0545469	0.0387585	0.159323	DeCODE	P51570	Chen et al.	palmitoylcarnitine (c16)	HMDB0000222	ENSG00000108479	GALK1	FALSE
75159	MR-IVW	GCST90199666	palmitoylcarnitine (c16)	11572_4_DNM2_DYN2	11572_4_DNM2_DYN2	2	0.0814772	0.0387578	0.0355346	DeCODE	P50570	Chen et al.	palmitoylcarnitine (c16)	HMDB0000222	ENSG00000079805	DNM2	FALSE
75160	MR-IVW	GCST90199666	palmitoylcarnitine (c16)	11645_9_P4HA1_P4HA1	11645_9_P4HA1_P4HA1	2	0.0138983	0.038759	0.719908	DeCODE	P13674	Chen et al.	palmitoylcarnitine (c16)	HMDB0000222	ENSG00000122884	P4HA1	FALSE
75161	MR-IVW	GCST90199666	palmitoylcarnitine (c16)	11653_69_SLC6A9_SC6A9	11653_69_SLC6A9_SC6A9	2	-0.0338423	0.0387586	0.382578	DeCODE	P48067	Chen et al.	palmitoylcarnitine (c16)	HMDB0000222	ENSG00000196517	SLC6A9	FALSE
75162	MR-IVW	GCST90199666	palmitoylcarnitine (c16)	11709_29_CPT1B_CPT1B	11709_29_CPT1B_CPT1B	2	0.0768832	0.038758	0.0472923	DeCODE	Q92523	Chen et al.	palmitoylcarnitine (c16)	HMDB0000222	ENSG00000205560	CPT1B	FALSE
75163	MR-IVW	GCST90199666	palmitoylcarnitine (c16)	12018_84_TPK1_TPK1	12018_84_TPK1_TPK1	2	0.0120078	0.038759	0.756708	DeCODE	Q9H3S4	Chen et al.	palmitoylcarnitine (c16)	HMDB0000222	ENSG00000196511	TPK1	FALSE
75164	MR-IVW	GCST90199666	palmitoylcarnitine (c16)	12334_25_SHMT1_cSHMT	12334_25_SHMT1_cSHMT	2	0.0251623	0.0387589	0.516208	DeCODE	P34896	Chen et al.	palmitoylcarnitine (c16)	HMDB0000222	ENSG00000176974	SHMT1	FALSE
75165	MR-IVW	GCST90199666	palmitoylcarnitine (c16)	12340_17_AARS_SYAC	12340_17_AARS_SYAC	2	0.0233225	0.0387587	0.547349	DeCODE	P49588	Chen et al.	palmitoylcarnitine (c16)	HMDB0000222	ENSG00000090861	AARS	FALSE
75166	MR-IVW	GCST90199666	palmitoylcarnitine (c16)	12348_46_SARS2_SYSM	12348_46_SARS2_SYSM	2	-0.00382751	0.0387578	0.921333	DeCODE	Q9NP81	Chen et al.	palmitoylcarnitine (c16)	HMDB0000222	ENSG00000104835	SARS2	FALSE
75167	MR-IVW	GCST90199666	palmitoylcarnitine (c16)	12374_8_PAFAH1B3_PA1B3	12374_8_PAFAH1B3_PA1B3	2	0.0345251	0.0387588	0.373054	DeCODE	Q15102	Chen et al.	palmitoylcarnitine (c16)	HMDB0000222	ENSG00000079462	PAFAH1B3	FALSE
75168	MR-IVW	GCST90199666	palmitoylcarnitine (c16)	12395_86_DARS2_SYDM	12395_86_DARS2_SYDM	2	0.0176041	0.0387585	0.649685	DeCODE	Q6PI48	Chen et al.	palmitoylcarnitine (c16)	HMDB0000222	ENSG00000117593	DARS2	FALSE
75169	MR-IVW	GCST90199666	palmitoylcarnitine (c16)	12422_143_ALOX15B_LX15B	12422_143_ALOX15B_LX15B	2	-0.00227356	0.0387581	0.953223	DeCODE	O15296	Chen et al.	palmitoylcarnitine (c16)	HMDB0000222	ENSG00000179593	ALOX15B	FALSE
75170	MR-IVW	GCST90199666	palmitoylcarnitine (c16)	12425_104_ARF6_ARF6	12425_104_ARF6_ARF6	2	-0.0485199	0.0387585	0.210624	DeCODE	P62330	Chen et al.	palmitoylcarnitine (c16)	HMDB0000222	ENSG00000165527	ARF6	FALSE
75171	MR-IVW	GCST90199666	palmitoylcarnitine (c16)	12428_2_LYPLAL1_LYPL1	12428_2_LYPLAL1_LYPL1	2	-0.00366433	0.0387587	0.924679	DeCODE	Q5VWZ2	Chen et al.	palmitoylcarnitine (c16)	HMDB0000222	ENSG00000143353	LYPLAL1	FALSE
75172	MR-IVW	GCST90199666	palmitoylcarnitine (c16)	12450_42_PMVK_PMVK	12450_42_PMVK_PMVK	2	0.050279	0.0387585	0.194549	DeCODE	Q15126	Chen et al.	palmitoylcarnitine (c16)	HMDB0000222	ENSG00000163344	PMVK	FALSE
75173	MR-IVW	GCST90199666	palmitoylcarnitine (c16)	12462_20_SETMAR_SETMR	12462_20_SETMAR_SETMR	2	-0.0278803	0.0387587	0.471938	DeCODE	Q53H47	Chen et al.	palmitoylcarnitine (c16)	HMDB0000222	ENSG00000170364	SETMAR	FALSE
75174	MR-IVW	GCST90199666	palmitoylcarnitine (c16)	12476_50_TIGAR_TIGAR	12476_50_TIGAR_TIGAR	2	0.0171879	0.038759	0.657437	DeCODE	Q9NQ88	Chen et al.	palmitoylcarnitine (c16)	HMDB0000222	ENSG00000078237	TIGAR	FALSE
75175	MR-IVW	GCST90199666	palmitoylcarnitine (c16)	12507_16_ITPKC_IP3KC	12507_16_ITPKC_IP3KC	2	-0.0278647	0.0387588	0.472187	DeCODE	Q96DU7	Chen et al.	palmitoylcarnitine (c16)	HMDB0000222	ENSG00000086544	ITPKC	FALSE
75176	MR-IVW	GCST90199666	palmitoylcarnitine (c16)	12515_45_UCK2_UCK2	12515_45_UCK2_UCK2	2	-0.0267946	0.0387586	0.489364	DeCODE	Q9BZX2	Chen et al.	palmitoylcarnitine (c16)	HMDB0000222	ENSG00000143179	UCK2	FALSE
75177	MR-IVW	GCST90199666	palmitoylcarnitine (c16)	12524_18_SAT2_SAT2	12524_18_SAT2_SAT2	2	0.0255536	0.0387588	0.509705	DeCODE	Q96F10	Chen et al.	palmitoylcarnitine (c16)	HMDB0000222	ENSG00000141504	SAT2	FALSE
75178	MR-IVW	GCST90199666	palmitoylcarnitine (c16)	12581_39_IMPA2_IMPA2	12581_39_IMPA2_IMPA2	2	0.0266812	0.0387589	0.491208	DeCODE	O14732	Chen et al.	palmitoylcarnitine (c16)	HMDB0000222	ENSG00000141401	IMPA2	FALSE
75179	MR-IVW	GCST90199666	palmitoylcarnitine (c16)	12632_14_NAT1_ARY1	12632_14_NAT1_ARY1	2	0.00632782	0.038759	0.870313	DeCODE	P18440	Chen et al.	palmitoylcarnitine (c16)	HMDB0000222	ENSG00000171428	NAT1	FALSE
75180	MR-IVW	GCST90199666	palmitoylcarnitine (c16)	12636_113_SMYD2_SMYD2	12636_113_SMYD2_SMYD2	2	-0.0471999	0.0387581	0.223298	DeCODE	Q9NRG4	Chen et al.	palmitoylcarnitine (c16)	HMDB0000222	ENSG00000143499	SMYD2	FALSE
75181	MR-IVW	GCST90199666	palmitoylcarnitine (c16)	12637_7_CRAT_CACP	12637_7_CRAT_CACP	2	0.190084	0.0387491	9.31838e-07	DeCODE	P43155	Chen et al.	palmitoylcarnitine (c16)	HMDB0000222	ENSG00000095321	CRAT	FALSE
75182	MR-IVW	GCST90199666	palmitoylcarnitine (c16)	12641_3_INPP5B_I5P2	12641_3_INPP5B_I5P2	2	0.0759185	0.0387579	0.0501377	DeCODE	P32019	Chen et al.	palmitoylcarnitine (c16)	HMDB0000222	ENSG00000204084	INPP5B	FALSE
75183	MR-IVW	GCST90199666	palmitoylcarnitine (c16)	12644_63_ADSS_PURA2	12644_63_ADSS_PURA2	2	0.00662297	0.0387587	0.864321	DeCODE	P30520	Chen et al.	palmitoylcarnitine (c16)	HMDB0000222	ENSG00000035687	ADSS	FALSE
75184	MR-IVW	GCST90199666	palmitoylcarnitine (c16)	12647_52_SETD2_SETD2	12647_52_SETD2_SETD2	2	0.069832	0.0387581	0.0715866	DeCODE	Q9BYW2	Chen et al.	palmitoylcarnitine (c16)	HMDB0000222	ENSG00000181555	SETD2	FALSE
75185	MR-IVW	GCST90199666	palmitoylcarnitine (c16)	12658_72_PANK3_PANK3	12658_72_PANK3_PANK3	2	0.0340583	0.0387588	0.379551	DeCODE	Q9H999	Chen et al.	palmitoylcarnitine (c16)	HMDB0000222	ENSG00000120137	PANK3	FALSE
75186	MR-IVW	GCST90199666	palmitoylcarnitine (c16)	12667_2_GDA_GUAD	12667_2_GDA_GUAD	2	-0.0334045	0.0387588	0.388767	DeCODE	Q9Y2T3	Chen et al.	palmitoylcarnitine (c16)	HMDB0000222	ENSG00000119125	GDA	FALSE
75187	MR-IVW	GCST90199666	palmitoylcarnitine (c16)	12675_14_DARS_SYDC	12675_14_DARS_SYDC	2	0.0598638	0.0387583	0.122457	DeCODE	P14868	Chen et al.	palmitoylcarnitine (c16)	HMDB0000222	ENSG00000115866	DARS	FALSE
75188	MR-IVW	GCST90199666	palmitoylcarnitine (c16)	12686_15_MPST_THTM	12686_15_MPST_THTM	2	0.029436	0.043406	0.497673	DeCODE	P25325	Chen et al.	palmitoylcarnitine (c16)	HMDB0000222	ENSG00000128309	MPST	FALSE
75189	MR-IVW	GCST90199666	palmitoylcarnitine (c16)	12691_44_SHMT2_GLYM	12691_44_SHMT2_GLYM	2	0.00770528	0.0387584	0.842417	DeCODE	P34897	Chen et al.	palmitoylcarnitine (c16)	HMDB0000222	ENSG00000182199	SHMT2	FALSE
75190	MR-IVW	GCST90199666	palmitoylcarnitine (c16)	12692_56_DOT1L_DOT1L	12692_56_DOT1L_DOT1L	2	-0.0594159	0.0387582	0.125279	DeCODE	Q8TEK3	Chen et al.	palmitoylcarnitine (c16)	HMDB0000222	ENSG00000104885	DOT1L	FALSE
75191	MR-IVW	GCST90199666	palmitoylcarnitine (c16)	12697_30_PIP4K2A_PI42A	12697_30_PIP4K2A_PI42A	2	0.0516283	0.0387585	0.182843	DeCODE	P48426	Chen et al.	palmitoylcarnitine (c16)	HMDB0000222	ENSG00000150867	PIP4K2A	FALSE
75192	MR-IVW	GCST90199666	palmitoylcarnitine (c16)	12700_9_ACLY_ACLY	12700_9_ACLY_ACLY	2	-0.0145026	0.038759	0.708276	DeCODE	P53396	Chen et al.	palmitoylcarnitine (c16)	HMDB0000222	ENSG00000131473	ACLY	FALSE
75193	MR-IVW	GCST90199666	palmitoylcarnitine (c16)	12786_61_GPCPD1_GDE5	12786_61_GPCPD1_GDE5	2	0.0221093	0.038759	0.568386	DeCODE	Q9NPB8	Chen et al.	palmitoylcarnitine (c16)	HMDB0000222	ENSG00000125772	GPCPD1	FALSE
75194	MR-IVW	GCST90199666	palmitoylcarnitine (c16)	12812_25_ACYP2_ACYP2	12812_25_ACYP2_ACYP2	2	0.024801	0.043406	0.567748	DeCODE	P14621	Chen et al.	palmitoylcarnitine (c16)	HMDB0000222	ENSG00000170634	ACYP2	FALSE
75195	MR-IVW	GCST90199666	palmitoylcarnitine (c16)	12815_9_IARS_SYIC	12815_9_IARS_SYIC	2	-0.0302354	0.0387586	0.435335	DeCODE	P41252	Chen et al.	palmitoylcarnitine (c16)	HMDB0000222	ENSG00000196305	IARS	FALSE
75196	MR-IVW	GCST90199666	palmitoylcarnitine (c16)	12818_159_SLC14A2_UT2	12818_159_SLC14A2_UT2	2	0.0425771	0.0387586	0.271978	DeCODE	Q15849	Chen et al.	palmitoylcarnitine (c16)	HMDB0000222	ENSG00000132874	SLC14A2	FALSE
75197	MR-IVW	GCST90199666	palmitoylcarnitine (c16)	12881_17_RDH16_RDH16	12881_17_RDH16_RDH16	2	-0.0131815	0.038759	0.73379	DeCODE	O75452	Chen et al.	palmitoylcarnitine (c16)	HMDB0000222	ENSG00000139547	RDH16	FALSE
75198	MR-IVW	GCST90199666	palmitoylcarnitine (c16)	12895_28_DGKB_DGKB	12895_28_DGKB_DGKB	2	-0.046876	0.0387587	0.226497	DeCODE	Q9Y6T7	Chen et al.	palmitoylcarnitine (c16)	HMDB0000222	ENSG00000136267	DGKB	FALSE
75199	MR-IVW	GCST90199666	palmitoylcarnitine (c16)	12960_9_GCK_HXK4	12960_9_GCK_HXK4	2	-0.0329959	0.0387588	0.394596	DeCODE	P35557	Chen et al.	palmitoylcarnitine (c16)	HMDB0000222	ENSG00000106633	GCK	FALSE
75200	MR-IVW	GCST90199666	palmitoylcarnitine (c16)	13059_33_RFK_RIFK	13059_33_RFK_RIFK	2	-0.0200641	0.0387589	0.604692	DeCODE	Q969G6	Chen et al.	palmitoylcarnitine (c16)	HMDB0000222	ENSG00000135002	RFK	FALSE
75201	MR-IVW	GCST90199666	palmitoylcarnitine (c16)	13083_18_VARS_SYVC	13083_18_VARS_SYVC	2	-0.0398952	0.0387588	0.30333	DeCODE	P26640	Chen et al.	palmitoylcarnitine (c16)	HMDB0000222	ENSG00000204394	VARS1	FALSE
75202	MR-IVW	GCST90199666	palmitoylcarnitine (c16)	13130_150_HK2_HXK2	13130_150_HK2_HXK2	2	0.0157106	0.0387585	0.685223	DeCODE	P52789	Chen et al.	palmitoylcarnitine (c16)	HMDB0000222	ENSG00000159399	HK2	FALSE
75203	MR-IVW	GCST90199666	palmitoylcarnitine (c16)	13131_5_HK1_HXK1	13131_5_HK1_HXK1	2	-0.0216459	0.0387589	0.576521	DeCODE	P19367	Chen et al.	palmitoylcarnitine (c16)	HMDB0000222	ENSG00000156515	HK1	FALSE
75204	MR-IVW	GCST90199666	palmitoylcarnitine (c16)	13430_50_SLC14A1_UT1	13430_50_SLC14A1_UT1	2	0.0225583	0.0387573	0.56054	DeCODE	Q13336	Chen et al.	palmitoylcarnitine (c16)	HMDB0000222	ENSG00000141469	SLC14A1	FALSE
75205	MR-IVW	GCST90199666	palmitoylcarnitine (c16)	13473_55_ITPKA_IP3KA	13473_55_ITPKA_IP3KA	2	0.00901149	0.0387573	0.816141	DeCODE	P23677	Chen et al.	palmitoylcarnitine (c16)	HMDB0000222	ENSG00000137825	ITPKA	FALSE
75206	MR-IVW	GCST90199666	palmitoylcarnitine (c16)	13494_6_CERS5_CERS5	13494_6_CERS5_CERS5	2	-0.0216702	0.0387572	0.576076	DeCODE	Q8N5B7	Chen et al.	palmitoylcarnitine (c16)	HMDB0000222	ENSG00000139624	CERS5	FALSE
75207	MR-IVW	GCST90199666	palmitoylcarnitine (c16)	13498_1_MIOX_MIOX	13498_1_MIOX_MIOX	2	-0.0542382	0.0387567	0.161677	DeCODE	Q9UGB7	Chen et al.	palmitoylcarnitine (c16)	HMDB0000222	ENSG00000100253	MIOX	FALSE
75208	MR-IVW	GCST90199666	palmitoylcarnitine (c16)	13595_20_THTPA_THTPA	13595_20_THTPA_THTPA	2	-0.0419629	0.0387571	0.278936	DeCODE	Q9BU02	Chen et al.	palmitoylcarnitine (c16)	HMDB0000222	ENSG00000259431	THTPA	FALSE
75209	MR-IVW	GCST90199666	palmitoylcarnitine (c16)	13596_3_RAB27B_RB27B	13596_3_RAB27B_RB27B	2	0.00721467	0.0387574	0.852328	DeCODE	O00194	Chen et al.	palmitoylcarnitine (c16)	HMDB0000222	ENSG00000041353	RAB27B	FALSE
75210	MR-IVW	GCST90199666	palmitoylcarnitine (c16)	13623_4_MLL2_MLL2	13623_4_MLL2_MLL2	2	-0.00811545	0.0387568	0.834141	DeCODE	O14686	Chen et al.	palmitoylcarnitine (c16)	HMDB0000222	ENSG00000167548	KMT2D	FALSE
75211	MR-IVW	GCST90199666	palmitoylcarnitine (c16)	13624_17_NADK_NADK	13624_17_NADK_NADK	2	0.0287314	0.0387573	0.458502	DeCODE	O95544	Chen et al.	palmitoylcarnitine (c16)	HMDB0000222	ENSG00000008130	NADK	FALSE
75212	MR-IVW	GCST90199666	palmitoylcarnitine (c16)	13689_2_ODC1_Ornithine_decarboxylase	13689_2_ODC1_Ornithine_decarboxylase	2	-0.0713056	0.0387528	0.0657666	DeCODE	P11926	Chen et al.	palmitoylcarnitine (c16)	HMDB0000222	ENSG00000115758	ODC1	FALSE
75213	MR-IVW	GCST90199666	palmitoylcarnitine (c16)	13936_24_PGK2_PGK2	13936_24_PGK2_PGK2	2	0.0213106	0.0387537	0.58239	DeCODE	P07205	Chen et al.	palmitoylcarnitine (c16)	HMDB0000222	ENSG00000170950	PGK2	FALSE
75214	MR-IVW	GCST90199666	palmitoylcarnitine (c16)	13941_82_FARS2_SYFM	13941_82_FARS2_SYFM	2	-0.0325073	0.038754	0.401575	DeCODE	O95363	Chen et al.	palmitoylcarnitine (c16)	HMDB0000222	ENSG00000145982	FARS2	FALSE
75215	MR-IVW	GCST90199666	palmitoylcarnitine (c16)	13947_371_NUDT12_NUD12	13947_371_NUDT12_NUD12	2	0.00243104	0.0387541	0.949982	DeCODE	Q9BQG2	Chen et al.	palmitoylcarnitine (c16)	HMDB0000222	ENSG00000112874	NUDT12	FALSE
75216	MR-IVW	GCST90199666	palmitoylcarnitine (c16)	13990_1_PC_pyruvate_carboxylase	13990_1_PC_pyruvate_carboxylase	2	0.018473	0.038754	0.633594	DeCODE	P11498	Chen et al.	palmitoylcarnitine (c16)	HMDB0000222	ENSG00000173599	PC	FALSE
75217	MR-IVW	GCST90199666	palmitoylcarnitine (c16)	13998_26_ADSSL1_PURA1	13998_26_ADSSL1_PURA1	2	-0.029628	0.0387538	0.444558	DeCODE	Q8N142	Chen et al.	palmitoylcarnitine (c16)	HMDB0000222	ENSG00000185100	ADSSL1	FALSE
75218	MR-IVW	GCST90199666	palmitoylcarnitine (c16)	14006_36_GNMT_GNMT	14006_36_GNMT_GNMT	2	-0.0406689	0.0387538	0.293986	DeCODE	Q14749	Chen et al.	palmitoylcarnitine (c16)	HMDB0000222	ENSG00000124713	GNMT	FALSE
75219	MR-IVW	GCST90199666	palmitoylcarnitine (c16)	14048_7_IL1RAP_IL_1_R_AcP	14048_7_IL1RAP_IL_1_R_AcP	2	-0.00799251	0.0387541	0.836606	DeCODE	Q9NPH3	Chen et al.	palmitoylcarnitine (c16)	HMDB0000222	ENSG00000196083	IL1RAP	FALSE
75220	MR-IVW	GCST90199666	palmitoylcarnitine (c16)	14079_14_IL18R1_IL_18_Ra	14079_14_IL18R1_IL_18_Ra	2	-0.107191	0.0387517	0.00567337	DeCODE	Q13478	Chen et al.	palmitoylcarnitine (c16)	HMDB0000222	ENSG00000115604	IL18R1	FALSE
75221	MR-IVW	GCST90199666	palmitoylcarnitine (c16)	14083_25_SEPHS1_SPS1	14083_25_SEPHS1_SPS1	2	0.0352656	0.0387538	0.362827	DeCODE	P49903	Chen et al.	palmitoylcarnitine (c16)	HMDB0000222	ENSG00000086475	SEPHS1	FALSE
75222	MR-IVW	GCST90199666	palmitoylcarnitine (c16)	14098_28_CARS_SYCC	14098_28_CARS_SYCC	2	0.0503341	0.0387536	0.194004	DeCODE	P49589	Chen et al.	palmitoylcarnitine (c16)	HMDB0000222	ENSG00000110619	CARS	FALSE
75223	MR-IVW	GCST90199666	palmitoylcarnitine (c16)	14226_120_BHMT2_BHMT2	14226_120_BHMT2_BHMT2	2	-0.0237054	0.038754	0.540745	DeCODE	Q9H2M3	Chen et al.	palmitoylcarnitine (c16)	HMDB0000222	ENSG00000132840	BHMT2	FALSE
75224	MR-IVW	GCST90199666	palmitoylcarnitine (c16)	14271_23_RAB6B_RAB6B	14271_23_RAB6B_RAB6B	2	0.0539373	0.0387536	0.163982	DeCODE	Q9NRW1	Chen et al.	palmitoylcarnitine (c16)	HMDB0000222	ENSG00000154917	RAB6B	FALSE
75225	MR-IVW	GCST90199666	palmitoylcarnitine (c16)	14287_6_RAB5C_RAB5C	14287_6_RAB5C_RAB5C	2	0.0432774	0.0434002	0.318681	DeCODE	P51148	Chen et al.	palmitoylcarnitine (c16)	HMDB0000222	ENSG00000108774	RAB5C	FALSE
75226	MR-IVW	GCST90199666	palmitoylcarnitine (c16)	14332_3_RALA_RALA	14332_3_RALA_RALA	2	0.0495137	0.0387537	0.201373	DeCODE	P11233	Chen et al.	palmitoylcarnitine (c16)	HMDB0000222	ENSG00000006451	RALA	FALSE
75227	MR-IVW	GCST90199666	palmitoylcarnitine (c16)	15414_316_LDHA_LDHA	15414_316_LDHA_LDHA	2	0.0310115	0.0387532	0.423577	DeCODE	P00338	Chen et al.	palmitoylcarnitine (c16)	HMDB0000222	ENSG00000134333	LDHA	FALSE
75228	MR-IVW	GCST90199666	palmitoylcarnitine (c16)	15426_5_NEU1_NEUR1	15426_5_NEU1_NEUR1	2	-0.0887668	0.0387524	0.0219859	DeCODE	Q99519	Chen et al.	palmitoylcarnitine (c16)	HMDB0000222	ENSG00000204386	NEU1	FALSE
75229	MR-IVW	GCST90199666	palmitoylcarnitine (c16)	15431_31_OTC_OTCase	15431_31_OTC_OTCase	2	-0.0681025	0.0387532	0.07886	DeCODE	P00480	Chen et al.	palmitoylcarnitine (c16)	HMDB0000222	ENSG00000036473	OTC	FALSE
75230	MR-IVW	GCST90199666	palmitoylcarnitine (c16)	15435_4_PNP_PNP	15435_4_PNP_PNP	2	0.0341829	0.0387539	0.377748	DeCODE	P00491	Chen et al.	palmitoylcarnitine (c16)	HMDB0000222	ENSG00000198805	PNP	FALSE
75231	MR-IVW	GCST90199666	palmitoylcarnitine (c16)	15457_14_ANPEP_Aminopeptidase_N	15457_14_ANPEP_Aminopeptidase_N	2	-0.0374185	0.0387535	0.334269	DeCODE	P15144	Chen et al.	palmitoylcarnitine (c16)	HMDB0000222	ENSG00000166825	ANPEP	FALSE
75232	MR-IVW	GCST90199666	palmitoylcarnitine (c16)	15480_2_VNN2_VNN2	15480_2_VNN2_VNN2	2	0.00515754	0.0387521	0.894122	DeCODE	O95498	Chen et al.	palmitoylcarnitine (c16)	HMDB0000222	ENSG00000112303	VNN2	FALSE
75233	MR-IVW	GCST90199666	palmitoylcarnitine (c16)	15487_164_CES1_carboxylesterase__liver	15487_164_CES1_carboxylesterase__liver	2	-0.0480637	0.0387537	0.214888	DeCODE	P23141	Chen et al.	palmitoylcarnitine (c16)	HMDB0000222	ENSG00000198848	CES1	FALSE
75234	MR-IVW	GCST90199666	palmitoylcarnitine (c16)	15514_26_BCHE_Pseudocholinesterase	15514_26_BCHE_Pseudocholinesterase	2	-0.0884741	0.0387524	0.0224269	DeCODE	P06276	Chen et al.	palmitoylcarnitine (c16)	HMDB0000222	ENSG00000114200	BCHE	FALSE
75235	MR-IVW	GCST90199666	palmitoylcarnitine (c16)	15526_33_GSS_GSHB	15526_33_GSS_GSHB	2	-0.0191315	0.038754	0.621543	DeCODE	P48637	Chen et al.	palmitoylcarnitine (c16)	HMDB0000222	ENSG00000100983	GSS	FALSE
75236	MR-IVW	GCST90199666	palmitoylcarnitine (c16)	15542_19_CKMT1A_KCRU	15542_19_CKMT1A_KCRU	2	-0.0396358	0.0387537	0.306422	DeCODE	P12532	Chen et al.	palmitoylcarnitine (c16)	HMDB0000222	ENSG00000237289	CKMT1A	FALSE
75237	MR-IVW	GCST90199666	palmitoylcarnitine (c16)	15553_22_ACHE_ACES	15553_22_ACHE_ACES	2	-0.051429	0.0387534	0.184481	DeCODE	P22303	Chen et al.	palmitoylcarnitine (c16)	HMDB0000222	ENSG00000087085	ACHE	FALSE
75238	MR-IVW	GCST90199666	palmitoylcarnitine (c16)	15556_49_AMY2B_Alpha_amylase_2B	15556_49_AMY2B_Alpha_amylase_2B	2	-0.0129657	0.038754	0.737955	DeCODE	P19961	Chen et al.	palmitoylcarnitine (c16)	HMDB0000222	ENSG00000240038	AMY2B	FALSE
75239	MR-IVW	GCST90199666	palmitoylcarnitine (c16)	15588_17_GLA_galactosidase__alpha	15588_17_GLA_galactosidase__alpha	2	-0.00271413	0.0387541	0.944166	DeCODE	P06280	Chen et al.	palmitoylcarnitine (c16)	HMDB0000222	ENSG00000102393	GLA	FALSE
75240	MR-IVW	GCST90199666	palmitoylcarnitine (c16)	15607_56_PKLR_KPYR	15607_56_PKLR_KPYR	2	-0.00715725	0.038754	0.853477	DeCODE	P30613	Chen et al.	palmitoylcarnitine (c16)	HMDB0000222	ENSG00000143627	PKLR	FALSE
75241	MR-IVW	GCST90199666	palmitoylcarnitine (c16)	16015_19_GPT_ALT	16015_19_GPT_ALT	2	-0.0375278	0.0387539	0.332864	DeCODE	P24298	Chen et al.	palmitoylcarnitine (c16)	HMDB0000222	ENSG00000167701	GPT	FALSE
75242	MR-IVW	GCST90199666	palmitoylcarnitine (c16)	16769_20_RAC3_RAC3	16769_20_RAC3_RAC3	2	0.0508037	0.0387535	0.189877	DeCODE	P60763	Chen et al.	palmitoylcarnitine (c16)	HMDB0000222	ENSG00000169750	RAC3	FALSE
75243	MR-IVW	GCST90199666	palmitoylcarnitine (c16)	16809_1_NME4_NDKM	16809_1_NME4_NDKM	2	0.0222626	0.0387538	0.565655	DeCODE	O00746	Chen et al.	palmitoylcarnitine (c16)	HMDB0000222	ENSG00000103202	NME4	FALSE
75244	MR-IVW	GCST90199666	palmitoylcarnitine (c16)	16857_2_RAB2A_RAB2A	16857_2_RAB2A_RAB2A	2	-0.00857784	0.0387541	0.824828	DeCODE	P61019	Chen et al.	palmitoylcarnitine (c16)	HMDB0000222	ENSG00000104388	RAB2A	FALSE
75245	MR-IVW	GCST90199666	palmitoylcarnitine (c16)	16863_47_NANP_NANP	16863_47_NANP_NANP	2	0.0235861	0.038754	0.542783	DeCODE	Q8TBE9	Chen et al.	palmitoylcarnitine (c16)	HMDB0000222	ENSG00000170191	NANP	FALSE
75246	MR-IVW	GCST90199666	palmitoylcarnitine (c16)	16877_19_MSRB2_MSRB2	16877_19_MSRB2_MSRB2	2	0.000650675	0.0387541	0.986604	DeCODE	Q9Y3D2	Chen et al.	palmitoylcarnitine (c16)	HMDB0000222	ENSG00000148450	MSRB2	FALSE
75247	MR-IVW	GCST90199666	palmitoylcarnitine (c16)	16883_57_RAB4A_RAB4A	16883_57_RAB4A_RAB4A	2	-0.00481032	0.0387539	0.901217	DeCODE	P20338	Chen et al.	palmitoylcarnitine (c16)	HMDB0000222	ENSG00000168118	RAB4A	FALSE
75248	MR-IVW	GCST90199666	palmitoylcarnitine (c16)	16932_5_SULT1E1_SULT_1E	16932_5_SULT1E1_SULT_1E	2	0.015389	0.038754	0.691299	DeCODE	P49888	Chen et al.	palmitoylcarnitine (c16)	HMDB0000222	ENSG00000109193	SULT1E1	FALSE
75249	MR-IVW	GCST90199666	palmitoylcarnitine (c16)	17148_7_BLVRB_BLVRB	17148_7_BLVRB_BLVRB	2	0.00548142	0.038754	0.887521	DeCODE	P30043	Chen et al.	palmitoylcarnitine (c16)	HMDB0000222	ENSG00000090013	BLVRB	FALSE
75250	MR-IVW	GCST90199666	palmitoylcarnitine (c16)	17204_17_PNMT_PNMT	17204_17_PNMT_PNMT	2	-0.0248396	0.0387534	0.521545	DeCODE	Q3KPI0	Chen et al.	palmitoylcarnitine (c16)	HMDB0000222	ENSG00000007129	CEACAM21	FALSE
75251	MR-IVW	GCST90199666	palmitoylcarnitine (c16)	17205_21_RAB5A_RAB5A	17205_21_RAB5A_RAB5A	2	0.060935	0.0387532	0.115861	DeCODE	P20339	Chen et al.	palmitoylcarnitine (c16)	HMDB0000222	ENSG00000144566	RAB5A	FALSE
75252	MR-IVW	GCST90199666	palmitoylcarnitine (c16)	17209_27_SULT2B1_ST2B1	17209_27_SULT2B1_ST2B1	2	-0.0407416	0.0387538	0.293124	DeCODE	O00204	Chen et al.	palmitoylcarnitine (c16)	HMDB0000222	ENSG00000088002	SULT2B1	FALSE
75253	MR-IVW	GCST90199666	palmitoylcarnitine (c16)	17325_10_GUK1_KGUA	17325_10_GUK1_KGUA	2	0.0250529	0.038754	0.517981	DeCODE	Q16774	Chen et al.	palmitoylcarnitine (c16)	HMDB0000222	ENSG00000143774	GUK1	FALSE
75254	MR-IVW	GCST90199666	palmitoylcarnitine (c16)	17333_20_ACADM_ACADM	17333_20_ACADM_ACADM	2	0.0165459	0.0387533	0.669412	DeCODE	P11310	Chen et al.	palmitoylcarnitine (c16)	HMDB0000222	ENSG00000117054	ACADM	FALSE
75255	MR-IVW	GCST90199666	palmitoylcarnitine (c16)	17357_33_SEPSECS_SPCS	17357_33_SEPSECS_SPCS	2	0.0289337	0.038754	0.455306	DeCODE	Q9HD40	Chen et al.	palmitoylcarnitine (c16)	HMDB0000222	ENSG00000109618	SEPSECS	FALSE
75256	MR-IVW	GCST90199666	palmitoylcarnitine (c16)	17398_55_HMOX1_HO_1	17398_55_HMOX1_HO_1	2	-0.055725	0.0387535	0.150453	DeCODE	P09601	Chen et al.	palmitoylcarnitine (c16)	HMDB0000222	ENSG00000100292	HMOX1	FALSE
75257	MR-IVW	GCST90199666	palmitoylcarnitine (c16)	17441_4_ALPI_Alkaline_phosphatase__intestine	17441_4_ALPI_Alkaline_phosphatase__intestine	2	-0.0147505	0.038754	0.703486	DeCODE	P09923	Chen et al.	palmitoylcarnitine (c16)	HMDB0000222	ENSG00000163295	ALPI	FALSE
75258	MR-IVW	GCST90199666	palmitoylcarnitine (c16)	17450_51_HARS_Histidyl_tRNA_synthetase	17450_51_HARS_Histidyl_tRNA_synthetase	2	0.0580409	0.0387535	0.134213	DeCODE	P12081	Chen et al.	palmitoylcarnitine (c16)	HMDB0000222	ENSG00000170445	HARS	FALSE
75259	MR-IVW	GCST90199666	palmitoylcarnitine (c16)	17466_72_ACSF2_ACSF2	17466_72_ACSF2_ACSF2	2	0.0218019	0.038754	0.573727	DeCODE	Q96CM8	Chen et al.	palmitoylcarnitine (c16)	HMDB0000222	ENSG00000167107	ACSF2	FALSE
75260	MR-IVW	GCST90199666	palmitoylcarnitine (c16)	17467_1_DHRS9_DHRS9	17467_1_DHRS9_DHRS9	2	0.0629457	0.0387533	0.104319	DeCODE	Q9BPW9	Chen et al.	palmitoylcarnitine (c16)	HMDB0000222	ENSG00000073737	DHRS9	FALSE
75261	MR-IVW	GCST90199666	palmitoylcarnitine (c16)	17495_141_SIRT3_SIR3	17495_141_SIRT3_SIR3	2	-0.0418004	0.0387537	0.280758	DeCODE	Q9NTG7	Chen et al.	palmitoylcarnitine (c16)	HMDB0000222	ENSG00000142082	SIRT3	FALSE
75262	MR-IVW	GCST90199666	palmitoylcarnitine (c16)	17509_6_HPD_HPPD	17509_6_HPD_HPPD	2	-0.0172924	0.0387538	0.655445	DeCODE	P32754	Chen et al.	palmitoylcarnitine (c16)	HMDB0000222	ENSG00000158104	HPD	FALSE
75263	MR-IVW	GCST90199666	palmitoylcarnitine (c16)	17675_17_ACOT13_ACO13	17675_17_ACOT13_ACO13	2	0.0605111	0.0387528	0.118414	DeCODE	Q9NPJ3	Chen et al.	palmitoylcarnitine (c16)	HMDB0000222	ENSG00000112304	ACOT13	FALSE
75264	MR-IVW	GCST90199666	palmitoylcarnitine (c16)	17744_31_RAB11A_RB11A	17744_31_RAB11A_RB11A	2	0.0124236	0.038754	0.748532	DeCODE	P62491	Chen et al.	palmitoylcarnitine (c16)	HMDB0000222	ENSG00000103769	RAB11A	FALSE
75265	MR-IVW	GCST90199666	palmitoylcarnitine (c16)	17752_24_ARG2_Arginase	17752_24_ARG2_Arginase	2	0.017349	0.038754	0.65439	DeCODE	P78540	Chen et al.	palmitoylcarnitine (c16)	HMDB0000222	ENSG00000081181	ARG2	FALSE
75266	MR-IVW	GCST90199666	palmitoylcarnitine (c16)	17789_1_QPRT_NADC	17789_1_QPRT_NADC	2	-0.00624909	0.038754	0.871896	DeCODE	Q15274	Chen et al.	palmitoylcarnitine (c16)	HMDB0000222	ENSG00000103485	QPRT	FALSE
75267	MR-IVW	GCST90199666	palmitoylcarnitine (c16)	17792_158_ALDH5A1_SSDH	17792_158_ALDH5A1_SSDH	2	-0.0387133	0.0387538	0.317818	DeCODE	P51649	Chen et al.	palmitoylcarnitine (c16)	HMDB0000222	ENSG00000112294	ALDH5A1	FALSE
75268	MR-IVW	GCST90199666	palmitoylcarnitine (c16)	17814_8_BPNT1_BPNT1	17814_8_BPNT1_BPNT1	2	0.0429686	0.0387538	0.267534	DeCODE	O95861	Chen et al.	palmitoylcarnitine (c16)	HMDB0000222	ENSG00000162813	BPNT1	FALSE
75269	MR-IVW	GCST90199666	palmitoylcarnitine (c16)	17822_57_RERG_RERG	17822_57_RERG_RERG	2	-0.00156642	0.0387541	0.967759	DeCODE	Q96A58	Chen et al.	palmitoylcarnitine (c16)	HMDB0000222	ENSG00000134533	RERG	FALSE
75270	MR-IVW	GCST90199666	palmitoylcarnitine (c16)	17843_30_PPCS_PPCS	17843_30_PPCS_PPCS	2	0.0345861	0.0387539	0.37215	DeCODE	Q9HAB8	Chen et al.	palmitoylcarnitine (c16)	HMDB0000222	ENSG00000127125	PPCS	FALSE
75271	MR-IVW	GCST90199666	palmitoylcarnitine (c16)	17857_6_ACADL_ACADL	17857_6_ACADL_ACADL	2	-0.0339109	0.0387539	0.381557	DeCODE	P28330	Chen et al.	palmitoylcarnitine (c16)	HMDB0000222	ENSG00000115361	ACADL	FALSE
75272	MR-IVW	GCST90199666	palmitoylcarnitine (c16)	18170_46_PYCR1_P5CR1	18170_46_PYCR1_P5CR1	2	-0.011318	0.0387538	0.770248	DeCODE	P32322	Chen et al.	palmitoylcarnitine (c16)	HMDB0000222	ENSG00000183010	PYCR1	FALSE
75273	MR-IVW	GCST90199666	palmitoylcarnitine (c16)	18178_13_SARS_SYSC	18178_13_SARS_SYSC	2	-0.0106924	0.0387541	0.782622	DeCODE	P49591	Chen et al.	palmitoylcarnitine (c16)	HMDB0000222	ENSG00000031698	SARS	FALSE
75274	MR-IVW	GCST90199666	palmitoylcarnitine (c16)	18179_56_SMS_SPSY	18179_56_SMS_SPSY	2	-0.0293583	0.038754	0.448717	DeCODE	P52788	Chen et al.	palmitoylcarnitine (c16)	HMDB0000222	ENSG00000102172	SMS	FALSE
75275	MR-IVW	GCST90199666	palmitoylcarnitine (c16)	18184_28_GMPS_GUAA	18184_28_GMPS_GUAA	2	0.0378932	0.0387534	0.328172	DeCODE	P49915	Chen et al.	palmitoylcarnitine (c16)	HMDB0000222	ENSG00000163655	GMPS	FALSE
75276	MR-IVW	GCST90199666	palmitoylcarnitine (c16)	18186_15_TARS_SYTC	18186_15_TARS_SYTC	2	0.0443652	0.0387538	0.252293	DeCODE	P26639	Chen et al.	palmitoylcarnitine (c16)	HMDB0000222	ENSG00000113407	TARS	FALSE
75277	MR-IVW	GCST90199666	palmitoylcarnitine (c16)	18187_16_ASPA_ACY2	18187_16_ASPA_ACY2	2	-0.0490113	0.0387536	0.205982	DeCODE	P45381	Chen et al.	palmitoylcarnitine (c16)	HMDB0000222	ENSG00000108381	ASPA	FALSE
75278	MR-IVW	GCST90199666	palmitoylcarnitine (c16)	18188_12_GATM_GATM	18188_12_GATM_GATM	2	-0.0175566	0.0387537	0.650527	DeCODE	P50440	Chen et al.	palmitoylcarnitine (c16)	HMDB0000222	ENSG00000171766	GATM	FALSE
75279	MR-IVW	GCST90199666	palmitoylcarnitine (c16)	18197_97_CKMT2_KCRS	18197_97_CKMT2_KCRS	2	-0.0686372	0.0387533	0.0765383	DeCODE	P17540	Chen et al.	palmitoylcarnitine (c16)	HMDB0000222	ENSG00000131730	CKMT2	FALSE
75280	MR-IVW	GCST90199666	palmitoylcarnitine (c16)	18232_42_PIP4K2B_PI42B	18232_42_PIP4K2B_PI42B	2	0.0618221	0.0387534	0.110652	DeCODE	P78356	Chen et al.	palmitoylcarnitine (c16)	HMDB0000222	ENSG00000276293	PIP4K2B	FALSE
75281	MR-IVW	GCST90199666	palmitoylcarnitine (c16)	18297_8_MRAS_RASM	18297_8_MRAS_RASM	2	-0.0286019	0.038754	0.460491	DeCODE	Q8IXB1	Chen et al.	palmitoylcarnitine (c16)	HMDB0000222	ENSG00000077232	DNAJC10	FALSE
75282	MR-IVW	GCST90199666	palmitoylcarnitine (c16)	18309_18_CS_CISY	18309_18_CS_CISY	2	0.00996776	0.0387537	0.797018	DeCODE	O75390	Chen et al.	palmitoylcarnitine (c16)	HMDB0000222	ENSG00000062485	CS	FALSE
75283	MR-IVW	GCST90199666	palmitoylcarnitine (c16)	18322_15_JMJD6_JMJD6	18322_15_JMJD6_JMJD6	2	0.0614809	0.0387534	0.112634	DeCODE	Q6NYC1	Chen et al.	palmitoylcarnitine (c16)	HMDB0000222	ENSG00000070495	JMJD6	FALSE
75284	MR-IVW	GCST90199666	palmitoylcarnitine (c16)	18324_61_SUOX_SUOX	18324_61_SUOX_SUOX	2	-0.00743263	0.0387541	0.847907	DeCODE	P51687	Chen et al.	palmitoylcarnitine (c16)	HMDB0000222	ENSG00000139531	SUOX	FALSE
75285	MR-IVW	GCST90199666	palmitoylcarnitine (c16)	18328_36_PYCR2_P5CR2	18328_36_PYCR2_P5CR2	2	-0.0240673	0.038754	0.534582	DeCODE	Q96C36	Chen et al.	palmitoylcarnitine (c16)	HMDB0000222	ENSG00000143811	PYCR2	FALSE
75286	MR-IVW	GCST90199666	palmitoylcarnitine (c16)	18329_4_PRPS2_PRPS2	18329_4_PRPS2_PRPS2	2	0.0265533	0.038754	0.493233	DeCODE	P11908	Chen et al.	palmitoylcarnitine (c16)	HMDB0000222	ENSG00000101911	PRPS2	FALSE
75287	MR-IVW	GCST90199666	palmitoylcarnitine (c16)	18338_26_IDH1_IDH	18338_26_IDH1_IDH	2	0.0334339	0.0387533	0.388282	DeCODE	O75874	Chen et al.	palmitoylcarnitine (c16)	HMDB0000222	ENSG00000138413	IDH1	FALSE
75288	MR-IVW	GCST90199666	palmitoylcarnitine (c16)	18342_2_PSAT1_SERC	18342_2_PSAT1_SERC	2	-0.0797658	0.0387528	0.0395593	DeCODE	Q9Y617	Chen et al.	palmitoylcarnitine (c16)	HMDB0000222	ENSG00000135069	PSAT1	FALSE
75289	MR-IVW	GCST90199666	palmitoylcarnitine (c16)	18382_109_COMT_Catechol_O_methyltransferase	18382_109_COMT_Catechol_O_methyltransferase	2	-0.0554061	0.0387536	0.152803	DeCODE	P21964	Chen et al.	palmitoylcarnitine (c16)	HMDB0000222	ENSG00000093010	COMT	FALSE
75290	MR-IVW	GCST90199666	palmitoylcarnitine (c16)	18398_1_AKR1D1_AK1D1	18398_1_AKR1D1_AK1D1	2	-0.0926476	0.0387525	0.016814	DeCODE	P51857	Chen et al.	palmitoylcarnitine (c16)	HMDB0000222	ENSG00000122787	AKR1D1	FALSE
75291	MR-IVW	GCST90199666	palmitoylcarnitine (c16)	18401_18_ALKBH3_ALKB3	18401_18_ALKBH3_ALKB3	2	0.0231627	0.0387538	0.550047	DeCODE	Q96Q83	Chen et al.	palmitoylcarnitine (c16)	HMDB0000222	ENSG00000166199	ALKBH3	FALSE
75292	MR-IVW	GCST90199666	palmitoylcarnitine (c16)	18403_25_AMPD2_AMPD2	18403_25_AMPD2_AMPD2	2	0.0685961	0.0387532	0.0767144	DeCODE	Q01433	Chen et al.	palmitoylcarnitine (c16)	HMDB0000222	ENSG00000116337	AMPD2	FALSE
75293	MR-IVW	GCST90199666	palmitoylcarnitine (c16)	18422_41_MVD_ERG19	18422_41_MVD_ERG19	2	0.0223913	0.038754	0.563412	DeCODE	P53602	Chen et al.	palmitoylcarnitine (c16)	HMDB0000222	ENSG00000167508	MVD	FALSE
75294	MR-IVW	GCST90199666	palmitoylcarnitine (c16)	18432_32_RALB_RALB	18432_32_RALB_RALB	2	0.0703616	0.0387532	0.0694269	DeCODE	P11234	Chen et al.	palmitoylcarnitine (c16)	HMDB0000222	ENSG00000144118	RALB	FALSE
75295	MR-IVW	GCST90199666	palmitoylcarnitine (c16)	18900_37_HRAS_H_ras__WT_	18900_37_HRAS_H_ras__WT_	2	0.0156199	0.0387541	0.68691	DeCODE	P01112	Chen et al.	palmitoylcarnitine (c16)	HMDB0000222	ENSG00000174775	HRAS	FALSE
75296	MR-IVW	GCST90199666	palmitoylcarnitine (c16)	18917_53_AMY2A_Pancreatic_alpha_amylase	18917_53_AMY2A_Pancreatic_alpha_amylase	2	-0.024887	0.038754	0.520757	DeCODE	P04746	Chen et al.	palmitoylcarnitine (c16)	HMDB0000222	ENSG00000243480	AMY2A	FALSE
75297	MR-IVW	GCST90199666	palmitoylcarnitine (c16)	19114_8_TK2_KITM	19114_8_TK2_KITM	2	0.0368191	0.0387539	0.342074	DeCODE	O00142	Chen et al.	palmitoylcarnitine (c16)	HMDB0000222	ENSG00000166548	TK2	FALSE
75298	MR-IVW	GCST90199666	palmitoylcarnitine (c16)	19207_119_ADK_ADK	19207_119_ADK_ADK	2	0.0334188	0.0387539	0.388504	DeCODE	P55263	Chen et al.	palmitoylcarnitine (c16)	HMDB0000222	ENSG00000156110	ADK	FALSE
75299	MR-IVW	GCST90199666	palmitoylcarnitine (c16)	19222_124_RAB5B_RAB5B	19222_124_RAB5B_RAB5B	2	0.0521421	0.0387535	0.17847	DeCODE	P61020	Chen et al.	palmitoylcarnitine (c16)	HMDB0000222	ENSG00000111540	RAB5B	FALSE
75300	MR-IVW	GCST90199666	palmitoylcarnitine (c16)	19223_6_RAB1A_RAB1A	19223_6_RAB1A_RAB1A	2	0.00243362	0.0387538	0.949928	DeCODE	P62820	Chen et al.	palmitoylcarnitine (c16)	HMDB0000222	ENSG00000138069	RAB1A	FALSE
75301	MR-IVW	GCST90199666	palmitoylcarnitine (c16)	19239_5_ARF1_ARF1	19239_5_ARF1_ARF1	2	0.0355986	0.0387539	0.358315	DeCODE	P84077	Chen et al.	palmitoylcarnitine (c16)	HMDB0000222	ENSG00000143761	ARF1	FALSE
75302	MR-IVW	GCST90199666	palmitoylcarnitine (c16)	19249_18_KARS_SYK	19249_18_KARS_SYK	2	0.0538355	0.0387534	0.164777	DeCODE	Q15046	Chen et al.	palmitoylcarnitine (c16)	HMDB0000222	ENSG00000065427	KARS	FALSE
75303	MR-IVW	GCST90199666	palmitoylcarnitine (c16)	19253_82_RAB2B_RAB2B	19253_82_RAB2B_RAB2B	2	-0.0179289	0.0387537	0.643625	DeCODE	Q8WUD1	Chen et al.	palmitoylcarnitine (c16)	HMDB0000222	ENSG00000129472	RAB2B	FALSE
75304	MR-IVW	GCST90199666	palmitoylcarnitine (c16)	19254_125_GMPR_GMPR1	19254_125_GMPR_GMPR1	2	0.00566586	0.038754	0.883763	DeCODE	P36959	Chen et al.	palmitoylcarnitine (c16)	HMDB0000222	ENSG00000137198	GMPR	FALSE
75305	MR-IVW	GCST90199666	palmitoylcarnitine (c16)	19258_24_GCDH_GCDH	19258_24_GCDH_GCDH	2	0.0201081	0.0387535	0.60385	DeCODE	Q92947	Chen et al.	palmitoylcarnitine (c16)	HMDB0000222	ENSG00000105607	GCDH	FALSE
75306	MR-IVW	GCST90199666	palmitoylcarnitine (c16)	19262_219_ACADVL_ACADV	19262_219_ACADVL_ACADV	2	0.0493832	0.0387529	0.202554	DeCODE	P49748	Chen et al.	palmitoylcarnitine (c16)	HMDB0000222	ENSG00000072778	ACADVL	FALSE
75307	MR-IVW	GCST90199666	palmitoylcarnitine (c16)	19270_26_YARS_SYYC	19270_26_YARS_SYYC	2	0.0525082	0.0387533	0.175439	DeCODE	P54577	Chen et al.	palmitoylcarnitine (c16)	HMDB0000222	ENSG00000134684	YARS	FALSE
75308	MR-IVW	GCST90199666	palmitoylcarnitine (c16)	19278_19_RAB1B_RAB1B	19278_19_RAB1B_RAB1B	2	0.0498406	0.0387536	0.198412	DeCODE	Q9H0U4	Chen et al.	palmitoylcarnitine (c16)	HMDB0000222	ENSG00000174903	RAB1B	FALSE
75309	MR-IVW	GCST90199666	palmitoylcarnitine (c16)	19365_11_BCAT2_BCAT2	19365_11_BCAT2_BCAT2	2	0.0142223	0.0387538	0.713625	DeCODE	O15382	Chen et al.	palmitoylcarnitine (c16)	HMDB0000222	ENSG00000105552	BCAT2	FALSE
75310	MR-IVW	GCST90199666	palmitoylcarnitine (c16)	19376_74_NNMT_NNMT	19376_74_NNMT_NNMT	2	-0.017656	0.0387539	0.648684	DeCODE	P40261	Chen et al.	palmitoylcarnitine (c16)	HMDB0000222	ENSG00000166741	NNMT	FALSE
75311	MR-IVW	GCST90199666	palmitoylcarnitine (c16)	19446_1_GMPR2_GMPR2	19446_1_GMPR2_GMPR2	2	0.0534865	0.0387536	0.167535	DeCODE	Q9P2T1	Chen et al.	palmitoylcarnitine (c16)	HMDB0000222	ENSG00000100938	GMPR2	FALSE
75312	MR-IVW	GCST90199666	palmitoylcarnitine (c16)	19448_104_UPP1_UPP1	19448_104_UPP1_UPP1	2	-0.0137888	0.0387537	0.721985	DeCODE	Q16831	Chen et al.	palmitoylcarnitine (c16)	HMDB0000222	ENSG00000183696	UPP1	FALSE
75313	MR-IVW	GCST90199666	palmitoylcarnitine (c16)	19467_3_RBKS_RBSK	19467_3_RBKS_RBSK	2	-0.0361546	0.0387539	0.350858	DeCODE	Q9H477	Chen et al.	palmitoylcarnitine (c16)	HMDB0000222	ENSG00000171174	RBKS	FALSE
75314	MR-IVW	GCST90199666	palmitoylcarnitine (c16)	19483_16_KDSR_KDSR	19483_16_KDSR_KDSR	2	-0.0428641	0.0387538	0.268699	DeCODE	Q06136	Chen et al.	palmitoylcarnitine (c16)	HMDB0000222	ENSG00000119537	KDSR	FALSE
75315	MR-IVW	GCST90199666	palmitoylcarnitine (c16)	19496_1_NPL_NPL	19496_1_NPL_NPL	2	0.0367363	0.0387539	0.343161	DeCODE	Q9BXD5	Chen et al.	palmitoylcarnitine (c16)	HMDB0000222	ENSG00000135838	NPL	FALSE
75316	MR-IVW	GCST90199666	palmitoylcarnitine (c16)	19504_22_DTYMK_KTHY	19504_22_DTYMK_KTHY	2	0.036139	0.0387539	0.351064	DeCODE	P23919	Chen et al.	palmitoylcarnitine (c16)	HMDB0000222	ENSG00000168393	DTYMK	FALSE
75317	MR-IVW	GCST90199666	palmitoylcarnitine (c16)	19506_6_GLYAT_GLYAT	19506_6_GLYAT_GLYAT	2	-0.0232519	0.038754	0.548515	DeCODE	Q6IB77	Chen et al.	palmitoylcarnitine (c16)	HMDB0000222	ENSG00000149124	GLYAT	FALSE
75318	MR-IVW	GCST90199666	palmitoylcarnitine (c16)	19518_12_HK3_HXK3	19518_12_HK3_HXK3	2	0.0074482	0.0387541	0.847593	DeCODE	P52790	Chen et al.	palmitoylcarnitine (c16)	HMDB0000222	ENSG00000160883	HK3	FALSE
75319	MR-IVW	GCST90199666	palmitoylcarnitine (c16)	2622_18_HMOX2_HO_2	2622_18_HMOX2_HO_2	2	-0.0119181	0.0387541	0.758438	DeCODE	P30519	Chen et al.	palmitoylcarnitine (c16)	HMDB0000222	ENSG00000103415	HMOX2	FALSE
75320	MR-IVW	GCST90199666	palmitoylcarnitine (c16)	2642_4_PAFAH1B2_PAFAH_beta_subunit	2642_4_PAFAH1B2_PAFAH_beta_subunit	2	0.033815	0.0387539	0.382904	DeCODE	P68402	Chen et al.	palmitoylcarnitine (c16)	HMDB0000222	ENSG00000168092	PAFAH1B2	FALSE
75321	MR-IVW	GCST90199666	palmitoylcarnitine (c16)	2870_29_RAC1_RAC1	2870_29_RAC1_RAC1	2	0.0355106	0.0387538	0.359504	DeCODE	P63000	Chen et al.	palmitoylcarnitine (c16)	HMDB0000222	ENSG00000136238	RAC1	FALSE
75322	MR-IVW	GCST90199666	palmitoylcarnitine (c16)	2943_5_CYP3A4_Cytochrome_P450_3A4	2943_5_CYP3A4_Cytochrome_P450_3A4	2	-0.0226108	0.0387538	0.559593	DeCODE	P08684	Chen et al.	palmitoylcarnitine (c16)	HMDB0000222	ENSG00000160868	CYP3A4	FALSE
75323	MR-IVW	GCST90199666	palmitoylcarnitine (c16)	2991_9_IL1R1_IL_1_sRI	2991_9_IL1R1_IL_1_sRI	2	-0.0654734	0.0387533	0.091125	DeCODE	P14778	Chen et al.	palmitoylcarnitine (c16)	HMDB0000222	ENSG00000115594	IL1R1	FALSE
75324	MR-IVW	GCST90199666	palmitoylcarnitine (c16)	2993_1_IL18RAP_IL_18_Rb	2993_1_IL18RAP_IL_18_Rb	2	0.0063094	0.0387541	0.870671	DeCODE	O95256	Chen et al.	palmitoylcarnitine (c16)	HMDB0000222	ENSG00000115607	IL18RAP	FALSE
75325	MR-IVW	GCST90199666	palmitoylcarnitine (c16)	2994_71_IL1RL2_IL_1Rrp2	2994_71_IL1RL2_IL_1Rrp2	2	-0.0235071	0.038754	0.544135	DeCODE	Q9HB29	Chen et al.	palmitoylcarnitine (c16)	HMDB0000222	ENSG00000115598	IL1RL2	FALSE
75326	MR-IVW	GCST90199666	palmitoylcarnitine (c16)	3182_38_ENTPD1_CD39	3182_38_ENTPD1_CD39	2	-0.0243982	0.038754	0.528978	DeCODE	P49961	Chen et al.	palmitoylcarnitine (c16)	HMDB0000222	ENSG00000138185	ENTPD1	FALSE
75327	MR-IVW	GCST90199666	palmitoylcarnitine (c16)	3192_3_CNDP2_Glutamate_carboxypeptidase	3192_3_CNDP2_Glutamate_carboxypeptidase	2	-0.0311069	0.038754	0.422162	DeCODE	Q96KP4	Chen et al.	palmitoylcarnitine (c16)	HMDB0000222	ENSG00000133313	CNDP2	FALSE
75328	MR-IVW	GCST90199666	palmitoylcarnitine (c16)	3232_28_ACP5_TrATPase	3232_28_ACP5_TrATPase	2	-0.0561792	0.0387536	0.147156	DeCODE	P13686	Chen et al.	palmitoylcarnitine (c16)	HMDB0000222	ENSG00000102575	ACP5	FALSE
75329	MR-IVW	GCST90199666	palmitoylcarnitine (c16)	3343_1_ACY1_Aminoacylase_1	3343_1_ACY1_Aminoacylase_1	2	-0.046159	0.0387537	0.23362	DeCODE	Q03154	Chen et al.	palmitoylcarnitine (c16)	HMDB0000222	ENSG00000114786	ACY1	FALSE
75330	MR-IVW	GCST90199666	palmitoylcarnitine (c16)	3583_54_ARSA_Arylsulfatase_A	3583_54_ARSA_Arylsulfatase_A	2	0.000281375	0.0387536	0.994207	DeCODE	P15289	Chen et al.	palmitoylcarnitine (c16)	HMDB0000222	ENSG00000100299	ARSA	FALSE
75331	MR-IVW	GCST90199666	palmitoylcarnitine (c16)	3761_4_PTGS2_COX_2	3761_4_PTGS2_COX_2	2	0.022299	0.0387541	0.565022	DeCODE	P35354	Chen et al.	palmitoylcarnitine (c16)	HMDB0000222	ENSG00000073756	PTGS2	FALSE
75332	MR-IVW	GCST90199666	palmitoylcarnitine (c16)	3800_71_CKB_CK_BB	3800_71_CKB_CK_BB	2	0.02776	0.0387539	0.473798	DeCODE	P12277	Chen et al.	palmitoylcarnitine (c16)	HMDB0000222	ENSG00000166165	CKB	FALSE
75333	MR-IVW	GCST90199666	palmitoylcarnitine (c16)	3848_14_GAPDH_GAPDH__liver	3848_14_GAPDH_GAPDH__liver	2	0.0578541	0.0387535	0.13547	DeCODE	P04406	Chen et al.	palmitoylcarnitine (c16)	HMDB0000222	ENSG00000111640	GAPDH	FALSE
75334	MR-IVW	GCST90199666	palmitoylcarnitine (c16)	3890_8_LDHB_LDH_H_1	3890_8_LDHB_LDH_H_1	2	0.0577745	0.0387534	0.136007	DeCODE	P07195	Chen et al.	palmitoylcarnitine (c16)	HMDB0000222	ENSG00000111716	LDHB	FALSE
75335	MR-IVW	GCST90199666	palmitoylcarnitine (c16)	4234_8_IL1RL1_IL_1_R4	4234_8_IL1RL1_IL_1_R4	2	-0.0591903	0.0387526	0.126664	DeCODE	Q01638	Chen et al.	palmitoylcarnitine (c16)	HMDB0000222	ENSG00000115602	IL1RL1	FALSE
75336	MR-IVW	GCST90199666	palmitoylcarnitine (c16)	4294_16_SPHK1_Sphingosine_kinase_1	4294_16_SPHK1_Sphingosine_kinase_1	2	0.100272	0.0387517	0.00966627	DeCODE	Q9NYA1	Chen et al.	palmitoylcarnitine (c16)	HMDB0000222	ENSG00000176170	SPHK1	FALSE
75337	MR-IVW	GCST90199666	palmitoylcarnitine (c16)	4301_58_TK1_Thymidine_kinase	4301_58_TK1_Thymidine_kinase	2	-0.0483746	0.0387537	0.211937	DeCODE	P04183	Chen et al.	palmitoylcarnitine (c16)	HMDB0000222	ENSG00000167900	TK1	FALSE
75338	MR-IVW	GCST90199666	palmitoylcarnitine (c16)	4435_66_ENPP7_ENPP7	4435_66_ENPP7_ENPP7	2	-0.0164704	0.0387537	0.670836	DeCODE	Q6UWV6	Chen et al.	palmitoylcarnitine (c16)	HMDB0000222	ENSG00000182156	ENPP7	FALSE
75339	MR-IVW	GCST90199666	palmitoylcarnitine (c16)	4436_1_ENTPD3_ENTP3	4436_1_ENTPD3_ENTP3	2	-0.0322888	0.0387539	0.404747	DeCODE	O75355	Chen et al.	palmitoylcarnitine (c16)	HMDB0000222	ENSG00000168032	ENTPD3	FALSE
75340	MR-IVW	GCST90199666	palmitoylcarnitine (c16)	4437_56_ENTPD5_ENTP5	4437_56_ENTPD5_ENTP5	2	-0.0411221	0.0387538	0.28864	DeCODE	O75356	Chen et al.	palmitoylcarnitine (c16)	HMDB0000222	ENSG00000187097	ENTPD5	FALSE
75341	MR-IVW	GCST90199666	palmitoylcarnitine (c16)	4468_21_SPHK2_SPHK2	4468_21_SPHK2_SPHK2	2	-0.0179931	0.0387541	0.642441	DeCODE	Q9NRA0	Chen et al.	palmitoylcarnitine (c16)	HMDB0000222	ENSG00000063176	SPHK2	FALSE
75342	MR-IVW	GCST90199666	palmitoylcarnitine (c16)	4535_50_BST1_BST1	4535_50_BST1_BST1	2	-0.116938	0.0387513	0.00254747	DeCODE	Q10588	Chen et al.	palmitoylcarnitine (c16)	HMDB0000222	ENSG00000109743	BST1	FALSE
75343	MR-IVW	GCST90199666	palmitoylcarnitine (c16)	4559_64_KYNU_KYNU	4559_64_KYNU_KYNU	2	-0.0485049	0.0387536	0.210708	DeCODE	Q16719	Chen et al.	palmitoylcarnitine (c16)	HMDB0000222	ENSG00000115919	KYNU	FALSE
75344	MR-IVW	GCST90199666	palmitoylcarnitine (c16)	4965_27_ATP5B_ATP_synthase_beta_chain	4965_27_ATP5B_ATP_synthase_beta_chain	2	-0.0334511	0.0387538	0.388044	DeCODE	P06576	Chen et al.	palmitoylcarnitine (c16)	HMDB0000222	ENSG00000110955	ATP5B	FALSE
75345	MR-IVW	GCST90199666	palmitoylcarnitine (c16)	5011_11_NAMPT_PBEF	5011_11_NAMPT_PBEF	2	0.000400945	0.0387541	0.991745	DeCODE	P43490	Chen et al.	palmitoylcarnitine (c16)	HMDB0000222	ENSG00000105835	NAMPT	FALSE
75346	MR-IVW	GCST90199666	palmitoylcarnitine (c16)	5015_15_PLA2G7_PAFAH	5015_15_PLA2G7_PAFAH	2	-0.0332892	0.0387538	0.390345	DeCODE	Q13093	Chen et al.	palmitoylcarnitine (c16)	HMDB0000222	ENSG00000146070	PLA2G7	FALSE
75347	MR-IVW	GCST90199666	palmitoylcarnitine (c16)	5020_50_PGK1_phosphoglycerate_kinase_1	5020_50_PGK1_phosphoglycerate_kinase_1	2	0.0411863	0.0387538	0.287887	DeCODE	P00558	Chen et al.	palmitoylcarnitine (c16)	HMDB0000222	ENSG00000102144	PGK1	FALSE
75348	MR-IVW	GCST90199666	palmitoylcarnitine (c16)	5030_52_SIRT2_SIRT2	5030_52_SIRT2_SIRT2	2	-0.00363785	0.038754	0.925212	DeCODE	Q8IXJ6	Chen et al.	palmitoylcarnitine (c16)	HMDB0000222	ENSG00000068903	SIRT2	FALSE
75349	MR-IVW	GCST90199666	palmitoylcarnitine (c16)	5082_51_IL1RAPL2_IL_1_sR9	5082_51_IL1RAPL2_IL_1_sR9	2	-0.0304292	0.038754	0.432343	DeCODE	Q9NP60	Chen et al.	palmitoylcarnitine (c16)	HMDB0000222	ENSG00000189108	IL1RAPL2	FALSE
75350	MR-IVW	GCST90199666	palmitoylcarnitine (c16)	5229_90_IMPDH1_IMDH1	5229_90_IMPDH1_IMDH1	2	0.0723638	0.0387532	0.0618599	DeCODE	P20839	Chen et al.	palmitoylcarnitine (c16)	HMDB0000222	ENSG00000106348	IMPDH1	FALSE
75351	MR-IVW	GCST90199666	palmitoylcarnitine (c16)	5250_53_IMPDH2_IMDH2	5250_53_IMPDH2_IMDH2	2	0.083677	0.0387529	0.0308311	DeCODE	P12268	Chen et al.	palmitoylcarnitine (c16)	HMDB0000222	ENSG00000178035	IMPDH2	FALSE
75352	MR-IVW	GCST90199666	palmitoylcarnitine (c16)	5456_59_CNDP1_CNDP1	5456_59_CNDP1_CNDP1	2	0.00381485	0.038754	0.921585	DeCODE	Q96KN2	Chen et al.	palmitoylcarnitine (c16)	HMDB0000222	ENSG00000150656	CNDP1	FALSE
75353	MR-IVW	GCST90199666	palmitoylcarnitine (c16)	5478_50_FOLH1_PSMA	5478_50_FOLH1_PSMA	2	-0.0183593	0.0387537	0.635684	DeCODE	Q04609	Chen et al.	palmitoylcarnitine (c16)	HMDB0000222	ENSG00000086205	FOLH1	FALSE
75354	MR-IVW	GCST90199666	palmitoylcarnitine (c16)	5620_13_PAM_AMD	5620_13_PAM_AMD	2	-0.0437491	0.0387528	0.258929	DeCODE	P19021	Chen et al.	palmitoylcarnitine (c16)	HMDB0000222	ENSG00000145730	PAM	FALSE
75355	MR-IVW	GCST90199666	palmitoylcarnitine (c16)	5742_14_ACP6_PPA6	5742_14_ACP6_PPA6	2	0.0198402	0.038754	0.608684	DeCODE	Q9NPH0	Chen et al.	palmitoylcarnitine (c16)	HMDB0000222	ENSG00000162836	ACP6	FALSE
75356	MR-IVW	GCST90199666	palmitoylcarnitine (c16)	5843_60_EHMT2_NG36	5843_60_EHMT2_NG36	2	0.0591633	0.0387535	0.126846	DeCODE	Q96KQ7	Chen et al.	palmitoylcarnitine (c16)	HMDB0000222	ENSG00000204371	EHMT2	FALSE
75357	MR-IVW	GCST90199666	palmitoylcarnitine (c16)	5867_60_ARG1_ARGI1	5867_60_ARG1_ARGI1	2	-0.046917	0.0387535	0.226028	DeCODE	P05089	Chen et al.	palmitoylcarnitine (c16)	HMDB0000222	ENSG00000118520	ARG1	FALSE
75358	MR-IVW	GCST90199666	palmitoylcarnitine (c16)	5909_51_NME1_Nucleoside_diphosphate_kinase_A	5909_51_NME1_Nucleoside_diphosphate_kinase_A	2	0.0768344	0.038753	0.047404	DeCODE	P15531	Chen et al.	palmitoylcarnitine (c16)	HMDB0000222	ENSG00000239672	NME1	FALSE
75359	MR-IVW	GCST90199666	palmitoylcarnitine (c16)	6077_63_CECR1_CECR1	6077_63_CECR1_CECR1	2	-0.125606	0.0387511	0.00118965	DeCODE	Q9NZK5	Chen et al.	palmitoylcarnitine (c16)	HMDB0000222	ENSG00000093072	CECR1	FALSE
75360	MR-IVW	GCST90199666	palmitoylcarnitine (c16)	6221_1_ADPGK_ADPGK	6221_1_ADPGK_ADPGK	2	-0.0799113	0.038753	0.0392013	DeCODE	Q9BRR6	Chen et al.	palmitoylcarnitine (c16)	HMDB0000222	ENSG00000159322	ADPGK	FALSE
75361	MR-IVW	GCST90199666	palmitoylcarnitine (c16)	6431_68_PCYOX1_PCYOX	6431_68_PCYOX1_PCYOX	2	-0.0511191	0.0387533	0.18714	DeCODE	Q9UHG3	Chen et al.	palmitoylcarnitine (c16)	HMDB0000222	ENSG00000116005	PCYOX1	FALSE
75362	MR-IVW	GCST90199666	palmitoylcarnitine (c16)	6434_18_AOC2_Amine_oxidase	6434_18_AOC2_Amine_oxidase	2	-0.0644535	0.0387526	0.0962713	DeCODE	O75106	Chen et al.	palmitoylcarnitine (c16)	HMDB0000222	ENSG00000131480	AOC2	FALSE
75363	MR-IVW	GCST90199666	palmitoylcarnitine (c16)	6480_1_CANT1_CANT1	6480_1_CANT1_CANT1	2	-0.0297678	0.038754	0.442415	DeCODE	Q8WVQ1	Chen et al.	palmitoylcarnitine (c16)	HMDB0000222	ENSG00000171302	CANT1	FALSE
75364	MR-IVW	GCST90199666	palmitoylcarnitine (c16)	6706_18_ALPPL2_PPBN	6706_18_ALPPL2_PPBN	2	-0.043433	0.0387538	0.262398	DeCODE	P10696	Chen et al.	palmitoylcarnitine (c16)	HMDB0000222	ENSG00000163286	ALPPL2	FALSE
75365	MR-IVW	GCST90199666	palmitoylcarnitine (c16)	6715_63_ALPPL2_PPBN	6715_63_ALPPL2_PPBN	2	-0.0276869	0.038754	0.474964	DeCODE	P10696	Chen et al.	palmitoylcarnitine (c16)	HMDB0000222	ENSG00000163286	ALPPL2	FALSE
75366	MR-IVW	GCST90199666	palmitoylcarnitine (c16)	6923_1_PLOD2_PLOD2	6923_1_PLOD2_PLOD2	2	-0.030818	0.0387531	0.426475	DeCODE	O00469	Chen et al.	palmitoylcarnitine (c16)	HMDB0000222	ENSG00000152952	PLOD2	FALSE
75367	MR-IVW	GCST90199666	palmitoylcarnitine (c16)	6998_106_ASPH_HAAH	6998_106_ASPH_HAAH	2	0.00609939	0.038754	0.874939	DeCODE	Q12797	Chen et al.	palmitoylcarnitine (c16)	HMDB0000222	ENSG00000198363	ASPH	FALSE
75368	MR-IVW	GCST90199666	palmitoylcarnitine (c16)	7137_8_MSRA_MSRA	7137_8_MSRA_MSRA	2	-0.0467169	0.0387537	0.228018	DeCODE	Q9UJ68	Chen et al.	palmitoylcarnitine (c16)	HMDB0000222	ENSG00000175806	MSRA	FALSE
75369	MR-IVW	GCST90199666	palmitoylcarnitine (c16)	7206_20_FBP1_F16P1	7206_20_FBP1_F16P1	2	-0.0604728	0.0387534	0.118654	DeCODE	P09467	Chen et al.	palmitoylcarnitine (c16)	HMDB0000222	ENSG00000165140	FBP1	FALSE
75370	MR-IVW	GCST90199666	palmitoylcarnitine (c16)	7267_2_SPTLC2_LCB2	7267_2_SPTLC2_LCB2	2	-0.035405	0.0387536	0.360931	DeCODE	O15270	Chen et al.	palmitoylcarnitine (c16)	HMDB0000222	ENSG00000100596	SPTLC2	FALSE
75371	MR-IVW	GCST90199666	palmitoylcarnitine (c16)	7761_125_CHKB_CHKB	7761_125_CHKB_CHKB	2	0.00606848	0.038754	0.875568	DeCODE	Q9Y259	Chen et al.	palmitoylcarnitine (c16)	HMDB0000222	ENSG00000100288	CHKB	FALSE
75372	MR-IVW	GCST90199666	palmitoylcarnitine (c16)	7824_88_MSRB3_MSRB3	7824_88_MSRB3_MSRB3	2	-0.0418051	0.0387537	0.280704	DeCODE	Q8IXL7	Chen et al.	palmitoylcarnitine (c16)	HMDB0000222	ENSG00000174099	MSRB3	FALSE
75373	MR-IVW	GCST90199666	palmitoylcarnitine (c16)	7825_7_ABHD12_ABD12	7825_7_ABHD12_ABD12	2	0.0282547	0.038754	0.465954	DeCODE	Q8N2K0	Chen et al.	palmitoylcarnitine (c16)	HMDB0000222	ENSG00000100997	ABHD12	FALSE
75374	MR-IVW	GCST90199666	palmitoylcarnitine (c16)	7879_12_CYP3A4_Cytochrome_P450_3A4	7879_12_CYP3A4_Cytochrome_P450_3A4	2	-0.0477975	0.0387534	0.217436	DeCODE	P08684	Chen et al.	palmitoylcarnitine (c16)	HMDB0000222	ENSG00000160868	CYP3A4	FALSE
75375	MR-IVW	GCST90199666	palmitoylcarnitine (c16)	7886_26_SPTLC1_SPTC1	7886_26_SPTLC1_SPTC1	2	0.0304099	0.0387539	0.432634	DeCODE	O15269	Chen et al.	palmitoylcarnitine (c16)	HMDB0000222	ENSG00000090054	SPTLC1	FALSE
75376	MR-IVW	GCST90199666	palmitoylcarnitine (c16)	7986_98_NAALAD2_NALD2	7986_98_NAALAD2_NALD2	2	-0.0671064	0.0387532	0.0833388	DeCODE	Q9Y3Q0	Chen et al.	palmitoylcarnitine (c16)	HMDB0000222	ENSG00000077616	NAALAD2	FALSE
75377	MR-IVW	GCST90199666	palmitoylcarnitine (c16)	7999_23_ENTPD1_CD39	7999_23_ENTPD1_CD39	2	-0.0607381	0.0387528	0.11704	DeCODE	P49961	Chen et al.	palmitoylcarnitine (c16)	HMDB0000222	ENSG00000138185	ENTPD1	FALSE
75378	MR-IVW	GCST90199666	palmitoylcarnitine (c16)	8004_15_GAPDHS_G3PT	8004_15_GAPDHS_G3PT	2	-0.0391137	0.0387536	0.312835	DeCODE	O14556	Chen et al.	palmitoylcarnitine (c16)	HMDB0000222	ENSG00000105679	GAPDHS	FALSE
75379	MR-IVW	GCST90199666	palmitoylcarnitine (c16)	8011_96_PAPL_PAPL	8011_96_PAPL_PAPL	2	0.0286808	0.0387539	0.459255	DeCODE	Q6ZNF0	Chen et al.	palmitoylcarnitine (c16)	HMDB0000222	ENSG00000183760	ACP7	FALSE
75380	MR-IVW	GCST90199666	palmitoylcarnitine (c16)	8269_327_ARSK_ARSK	8269_327_ARSK_ARSK	2	0.0395004	0.0387539	0.308077	DeCODE	Q6UWY0	Chen et al.	palmitoylcarnitine (c16)	HMDB0000222	ENSG00000164291	ARSK	FALSE
75381	MR-IVW	GCST90199666	palmitoylcarnitine (c16)	8325_37_ADH4_ADH4	8325_37_ADH4_ADH4	2	-0.100195	0.0387523	0.00972324	DeCODE	P08319	Chen et al.	palmitoylcarnitine (c16)	HMDB0000222	ENSG00000198099	ADH4	FALSE
75382	MR-IVW	GCST90199666	palmitoylcarnitine (c16)	8328_9_ETNK1_EKI1	8328_9_ETNK1_EKI1	2	-0.0125347	0.038754	0.746359	DeCODE	Q9HBU6	Chen et al.	palmitoylcarnitine (c16)	HMDB0000222	ENSG00000139163	ETNK1	FALSE
75383	MR-IVW	GCST90199666	palmitoylcarnitine (c16)	8396_42_FAAH2_FAAH2	8396_42_FAAH2_FAAH2	2	0.0250326	0.0387538	0.518319	DeCODE	Q6GMR7	Chen et al.	palmitoylcarnitine (c16)	HMDB0000222	ENSG00000165591	FAAH2	FALSE
75384	MR-IVW	GCST90199666	palmitoylcarnitine (c16)	8569_147_ARL8B_ARL8B	8569_147_ARL8B_ARL8B	2	0.0183649	0.0387539	0.635581	DeCODE	Q9NVJ2	Chen et al.	palmitoylcarnitine (c16)	HMDB0000222	ENSG00000134108	ARL8B	FALSE
75385	MR-IVW	GCST90199666	palmitoylcarnitine (c16)	8932_1_ENTPD6_ENTP6	8932_1_ENTPD6_ENTP6	2	-0.0275708	0.038754	0.476817	DeCODE	O75354	Chen et al.	palmitoylcarnitine (c16)	HMDB0000222	ENSG00000197586	ENTPD6	FALSE
75386	MR-IVW	GCST90199666	palmitoylcarnitine (c16)	9000_177_SLC3A1_SLC31	9000_177_SLC3A1_SLC31	2	-0.0165611	0.0387541	0.669133	DeCODE	Q07837	Chen et al.	palmitoylcarnitine (c16)	HMDB0000222	ENSG00000138079	SLC3A1	FALSE
75387	MR-IVW	GCST90199666	palmitoylcarnitine (c16)	9045_3_SLC27A2_S27A2	9045_3_SLC27A2_S27A2	2	0.0341395	0.0387539	0.378356	DeCODE	O14975	Chen et al.	palmitoylcarnitine (c16)	HMDB0000222	ENSG00000140284	SLC27A2	FALSE
75388	MR-IVW	GCST90199666	palmitoylcarnitine (c16)	9231_23_IMPAD1_IMPA3	9231_23_IMPAD1_IMPA3	2	-0.0369633	0.0387538	0.340187	DeCODE	Q9NX62	Chen et al.	palmitoylcarnitine (c16)	HMDB0000222	ENSG00000104331	IMPAD1	FALSE
75389	MR-IVW	GCST90199666	palmitoylcarnitine (c16)	9237_54_ACP2_Lysosomal_acid_phosphatase	9237_54_ACP2_Lysosomal_acid_phosphatase	2	-0.00574286	0.0387541	0.882195	DeCODE	P11117	Chen et al.	palmitoylcarnitine (c16)	HMDB0000222	ENSG00000134575	ACP2	FALSE
75390	MR-IVW	GCST90199666	palmitoylcarnitine (c16)	9244_27_PPT1_PPT1	9244_27_PPT1_PPT1	2	0.053932	0.0387529	0.164017	DeCODE	P50897	Chen et al.	palmitoylcarnitine (c16)	HMDB0000222	ENSG00000131238	PPT1	FALSE
75391	MR-IVW	GCST90199666	palmitoylcarnitine (c16)	9385_4_GAA_GAA	9385_4_GAA_GAA	2	-0.0725611	0.0387529	0.0611506	DeCODE	P10253	Chen et al.	palmitoylcarnitine (c16)	HMDB0000222	ENSG00000171298	GAA	FALSE
75392	MR-IVW	GCST90199666	palmitoylcarnitine (c16)	9482_110_NUDT9_NUDT9	9482_110_NUDT9_NUDT9	2	0.0278151	0.0387539	0.47292	DeCODE	Q9BW91	Chen et al.	palmitoylcarnitine (c16)	HMDB0000222	ENSG00000170502	NUDT9	FALSE
75393	MR-IVW	GCST90199666	palmitoylcarnitine (c16)	9504_19_RAB27A_RB27A	9504_19_RAB27A_RB27A	2	-0.00312625	0.0387538	0.935705	DeCODE	P51159	Chen et al.	palmitoylcarnitine (c16)	HMDB0000222	ENSG00000069974	RAB27A	FALSE
75394	MR-IVW	GCST90199666	palmitoylcarnitine (c16)	9518_95_PLA1A_PLA1A	9518_95_PLA1A_PLA1A	2	-0.0325432	0.0387539	0.401054	DeCODE	Q53H76	Chen et al.	palmitoylcarnitine (c16)	HMDB0000222	ENSG00000144837	PLA1A	FALSE
75395	MR-IVW	GCST90199666	palmitoylcarnitine (c16)	9759_13_IDO1_INDO	9759_13_IDO1_INDO	2	-0.0196094	0.0387541	0.612859	DeCODE	P14902	Chen et al.	palmitoylcarnitine (c16)	HMDB0000222	ENSG00000131203	IDO1	FALSE
75396	MR-IVW	GCST90199666	palmitoylcarnitine (c16)	9828_86_LDHC_LDHC	9828_86_LDHC_LDHC	2	-0.0346745	0.0387529	0.370916	DeCODE	P07864	Chen et al.	palmitoylcarnitine (c16)	HMDB0000222	ENSG00000166796	LDHC	FALSE
75397	MR-IVW	GCST90199666	palmitoylcarnitine (c16)	9834_62_ADH1B_ADH1B	9834_62_ADH1B_ADH1B	2	-0.110469	0.0387519	0.00436256	DeCODE	P00325	Chen et al.	palmitoylcarnitine (c16)	HMDB0000222	ENSG00000196616	ADH1B	FALSE
75398	MR-IVW	GCST90199666	palmitoylcarnitine (c16)	9840_2_CDC42_Cdc42Hs	9840_2_CDC42_Cdc42Hs	2	0.0600714	0.0387535	0.12112	DeCODE	P60953	Chen et al.	palmitoylcarnitine (c16)	HMDB0000222	ENSG00000070831	CDC42	FALSE
75399	MR-IVW	GCST90199666	palmitoylcarnitine (c16)	9855_10_RHOA_Rho_A	9855_10_RHOA_Rho_A	2	0.0684815	0.0387532	0.0772083	DeCODE	P61586	Chen et al.	palmitoylcarnitine (c16)	HMDB0000222	ENSG00000067560	RHOA	FALSE
75400	MR-IVW	GCST90199666	palmitoylcarnitine (c16)	9856_22_DHPS_DHYS	9856_22_DHPS_DHYS	2	0.0284446	0.0387539	0.46296	DeCODE	P49366	Chen et al.	palmitoylcarnitine (c16)	HMDB0000222	ENSG00000095059	DHPS	FALSE
75401	MR-IVW	GCST90199666	palmitoylcarnitine (c16)	9859_180_SAT1_SSAT_1	9859_180_SAT1_SSAT_1	2	-0.0267678	0.0387538	0.489745	DeCODE	P21673	Chen et al.	palmitoylcarnitine (c16)	HMDB0000222	ENSG00000130066	SAT1	FALSE
75402	MR-IVW	GCST90199666	palmitoylcarnitine (c16)	9867_23_FBP2_F16P2	9867_23_FBP2_F16P2	2	-0.0367934	0.0387538	0.34241	DeCODE	O00757	Chen et al.	palmitoylcarnitine (c16)	HMDB0000222	ENSG00000130957	FBP2	FALSE
75403	MR-IVW	GCST90199666	palmitoylcarnitine (c16)	9870_17_WARS_SYWC	9870_17_WARS_SYWC	2	-0.0917858	0.0387526	0.01786	DeCODE	P23381	Chen et al.	palmitoylcarnitine (c16)	HMDB0000222	ENSG00000140105	WARS	FALSE
75404	MR-IVW	GCST90199666	palmitoylcarnitine (c16)	9880_33_TDO2_T23O	9880_33_TDO2_T23O	2	-0.0441016	0.0387537	0.255121	DeCODE	P48775	Chen et al.	palmitoylcarnitine (c16)	HMDB0000222	ENSG00000151790	TDO2	FALSE
75405	MR-IVW	GCST90199666	palmitoylcarnitine (c16)	9885_41_RAP2A_RAP2A	9885_41_RAP2A_RAP2A	2	-0.035195	0.039263	0.370043	DeCODE	P10114	Chen et al.	palmitoylcarnitine (c16)	HMDB0000222	ENSG00000125249	RAP2A	FALSE
75406	MR-IVW	GCST90199666	palmitoylcarnitine (c16)	9910_9_MTAP_MTAP	9910_9_MTAP_MTAP	2	-0.015348	0.0387541	0.69208	DeCODE	Q13126	Chen et al.	palmitoylcarnitine (c16)	HMDB0000222	ENSG00000099810	MTAP	FALSE
75410	MR-IVW	GCST90199666	palmitoylcarnitine (c16)	ACADM:P11310:OID31277:v1:Oncology_II	ACADM:P11310:OID31277:v1:Oncology_II	3	-0.0222165	0.0362687	0.540172	PPP	P11310	Chen et al.	palmitoylcarnitine (c16)	HMDB0000222	ENSG00000117054	ACADM	FALSE
75411	MR-IVW	GCST90199666	palmitoylcarnitine (c16)	ACHE:P22303:OID30585:v1:Inflammation_II	ACHE:P22303:OID30585:v1:Inflammation_II	3	-0.015417	0.03635	0.671473	PPP	P22303	Chen et al.	palmitoylcarnitine (c16)	HMDB0000222	ENSG00000087085	ACHE	FALSE
75413	MR-IVW	GCST90199666	palmitoylcarnitine (c16)	ACOT13:Q9NPJ3:OID31522:v1:Oncology_II	ACOT13:Q9NPJ3:OID31522:v1:Oncology_II	3	0.154469	0.0360118	1.79147e-05	PPP	Q9NPJ3	Chen et al.	palmitoylcarnitine (c16)	HMDB0000222	ENSG00000112304	ACOT13	FALSE
75414	MR-IVW	GCST90199666	palmitoylcarnitine (c16)	ACOX1:Q15067:OID20124:v1:Cardiometabolic	ACOX1:Q15067:OID20124:v1:Cardiometabolic	3	0.0819429	0.0360736	0.023114	PPP	Q15067	Chen et al.	palmitoylcarnitine (c16)	HMDB0000222	ENSG00000161533	ACOX1	FALSE
75417	MR-IVW	GCST90199666	palmitoylcarnitine (c16)	ACP5:P13686:OID20314:v1:Cardiometabolic	ACP5:P13686:OID20314:v1:Cardiometabolic	3	-0.0290648	0.035968	0.419047	PPP	P13686	Chen et al.	palmitoylcarnitine (c16)	HMDB0000222	ENSG00000102575	ACP5	FALSE
75418	MR-IVW	GCST90199666	palmitoylcarnitine (c16)	ACP6:Q9NPH0:OID21432:v1:Oncology	ACP6:Q9NPH0:OID21432:v1:Oncology	3	0.0905328	0.0359594	0.0118144	PPP	Q9NPH0	Chen et al.	palmitoylcarnitine (c16)	HMDB0000222	ENSG00000162836	ACP6	FALSE
75419	MR-IVW	GCST90199666	palmitoylcarnitine (c16)	ACY1:Q03154:OID20137:v1:Cardiometabolic	ACY1:Q03154:OID20137:v1:Cardiometabolic	3	-0.00658496	0.0360762	0.855167	PPP	Q03154	Chen et al.	palmitoylcarnitine (c16)	HMDB0000222	ENSG00000114786	ACY1	FALSE
75420	MR-IVW	GCST90199666	palmitoylcarnitine (c16)	ACYP1:P07311:OID30642:v1:Inflammation_II	ACYP1:P07311:OID30642:v1:Inflammation_II	3	0.0910006	0.0364178	0.0124618	PPP	P07311	Chen et al.	palmitoylcarnitine (c16)	HMDB0000222	ENSG00000119640	ACYP1	FALSE
75422	MR-IVW	GCST90199666	palmitoylcarnitine (c16)	ADA2:Q9NZK5:OID20394:v1:Cardiometabolic	ADA2:Q9NZK5:OID20394:v1:Cardiometabolic	3	0.00832666	0.0362278	0.818215	PPP	Q9NZK5	Chen et al.	palmitoylcarnitine (c16)	HMDB0000222	ENSG00000093072	CECR1	FALSE
75423	MR-IVW	GCST90199666	palmitoylcarnitine (c16)	ADA:P00813:OID20645:v1:Inflammation	ADA:P00813:OID20645:v1:Inflammation	3	0.0878671	0.0358854	0.0143432	PPP	P00813	Chen et al.	palmitoylcarnitine (c16)	HMDB0000222	ENSG00000196839	ADA	FALSE
75425	MR-IVW	GCST90199666	palmitoylcarnitine (c16)	ADH1B:P00325:OID30612:v1:Inflammation_II	ADH1B:P00325:OID30612:v1:Inflammation_II	3	-0.0548373	0.0363498	0.131401	PPP	P00325	Chen et al.	palmitoylcarnitine (c16)	HMDB0000222	ENSG00000196616	ADH1B	FALSE
75427	MR-IVW	GCST90199666	palmitoylcarnitine (c16)	ADH4:P08319:OID20117:v1:Cardiometabolic	ADH4:P08319:OID20117:v1:Cardiometabolic	3	-0.022773	0.0364291	0.531885	PPP	P08319	Chen et al.	palmitoylcarnitine (c16)	HMDB0000222	ENSG00000198099	ADH4	FALSE
75431	MR-IVW	GCST90199666	palmitoylcarnitine (c16)	AHCY:P23526:OID20199:v1:Cardiometabolic	AHCY:P23526:OID20199:v1:Cardiometabolic	3	0.109155	0.0360709	0.00247707	PPP	P23526	Chen et al.	palmitoylcarnitine (c16)	HMDB0000222	ENSG00000101444	AHCY	FALSE
75432	MR-IVW	GCST90199666	palmitoylcarnitine (c16)	AK2:P54819:OID31142:v1:Neurology_II	AK2:P54819:OID31142:v1:Neurology_II	3	0.1395	0.0359851	0.000105924	PPP	P54819	Chen et al.	palmitoylcarnitine (c16)	HMDB0000222	ENSG00000004455	AK2	FALSE
75433	MR-IVW	GCST90199666	palmitoylcarnitine (c16)	ALDH5A1:P51649:OID31047:v1:Neurology_II	ALDH5A1:P51649:OID31047:v1:Neurology_II	3	0.0515114	0.0359776	0.152211	PPP	P51649	Chen et al.	palmitoylcarnitine (c16)	HMDB0000222	ENSG00000112294	ALDH5A1	FALSE
75437	MR-IVW	GCST90199666	palmitoylcarnitine (c16)	ALPI:P09923:OID30497:v1:Inflammation_II	ALPI:P09923:OID30497:v1:Inflammation_II	3	0.0246503	0.0364631	0.499019	PPP	P09923	Chen et al.	palmitoylcarnitine (c16)	HMDB0000222	ENSG00000163295	ALPI	FALSE
75438	MR-IVW	GCST90199666	palmitoylcarnitine (c16)	ALPP:P05187:OID21383:v1:Oncology	ALPP:P05187:OID21383:v1:Oncology	3	-0.0218412	0.0361618	0.545854	PPP	P05187	Chen et al.	palmitoylcarnitine (c16)	HMDB0000222	ENSG00000163283	ALPP	FALSE
75439	MR-IVW	GCST90199666	palmitoylcarnitine (c16)	AMDHD2:Q9Y303:OID30366:v1:Cardiometabolic_II	AMDHD2:Q9Y303:OID30366:v1:Cardiometabolic_II	3	0.0096764	0.0359531	0.787823	PPP	Q9Y303	Chen et al.	palmitoylcarnitine (c16)	HMDB0000222	ENSG00000162066	AMDHD2	FALSE
75440	MR-IVW	GCST90199666	palmitoylcarnitine (c16)	AMPD3:Q01432:OID31139:v1:Neurology_II	AMPD3:Q01432:OID31139:v1:Neurology_II	3	-0.0360429	0.0359908	0.31661	PPP	Q01432	Chen et al.	palmitoylcarnitine (c16)	HMDB0000222	ENSG00000133805	AMPD3	FALSE
75441	MR-IVW	GCST90199666	palmitoylcarnitine (c16)	AMY1A_AMY1B_AMY1C:P0DUB6_P0DTE7_P0DTE8:OID30707:v1:Inflammation_II	AMY1A_AMY1B_AMY1C:P0DUB6_P0DTE7_P0DTE8:OID30707:v1:Inflammation_II	3	-0.0273422	0.0371318	0.461514	PPP	P0DUB6_P0DTE7_P0DTE8	Chen et al.	palmitoylcarnitine (c16)	HMDB0000222	ENSG00000187733	AMY1C	FALSE
75442	MR-IVW	GCST90199666	palmitoylcarnitine (c16)	AMY2A:P04746:OID20333:v1:Cardiometabolic	AMY2A:P04746:OID20333:v1:Cardiometabolic	3	-0.0037941	0.0369597	0.918237	PPP	P04746	Chen et al.	palmitoylcarnitine (c16)	HMDB0000222	ENSG00000243480	AMY2A	FALSE
75443	MR-IVW	GCST90199666	palmitoylcarnitine (c16)	AMY2B:P19961:OID20340:v1:Cardiometabolic	AMY2B:P19961:OID20340:v1:Cardiometabolic	3	-0.0246957	0.0375848	0.511138	PPP	P19961	Chen et al.	palmitoylcarnitine (c16)	HMDB0000222	ENSG00000240038	AMY2B	FALSE
75444	MR-IVW	GCST90199666	palmitoylcarnitine (c16)	ANPEP:P15144:OID20350:v1:Cardiometabolic	ANPEP:P15144:OID20350:v1:Cardiometabolic	3	-0.0513278	0.036048	0.154483	PPP	P15144	Chen et al.	palmitoylcarnitine (c16)	HMDB0000222	ENSG00000166825	ANPEP	FALSE
75446	MR-IVW	GCST90199666	palmitoylcarnitine (c16)	AOC3:Q16853:OID20389:v1:Cardiometabolic	AOC3:Q16853:OID20389:v1:Cardiometabolic	3	-0.0413329	0.0360117	0.251066	PPP	Q16853	Chen et al.	palmitoylcarnitine (c16)	HMDB0000222	ENSG00000131471	AOC3	FALSE
75448	MR-IVW	GCST90199666	palmitoylcarnitine (c16)	ARF6:P62330:OID31523:v1:Oncology_II	ARF6:P62330:OID31523:v1:Oncology_II	3	0.0595341	0.0360179	0.0983506	PPP	P62330	Chen et al.	palmitoylcarnitine (c16)	HMDB0000222	ENSG00000165527	ARF6	FALSE
75449	MR-IVW	GCST90199666	palmitoylcarnitine (c16)	ARG1:P05089:OID21445:v1:Oncology	ARG1:P05089:OID21445:v1:Oncology	3	-0.0971547	0.0362024	0.0072823	PPP	P05089	Chen et al.	palmitoylcarnitine (c16)	HMDB0000222	ENSG00000118520	ARG1	FALSE
75450	MR-IVW	GCST90199666	palmitoylcarnitine (c16)	ARG2:P78540:OID31339:v1:Oncology_II	ARG2:P78540:OID31339:v1:Oncology_II	3	0.0296311	0.0360305	0.410855	PPP	P78540	Chen et al.	palmitoylcarnitine (c16)	HMDB0000222	ENSG00000081181	ARG2	FALSE
75452	MR-IVW	GCST90199666	palmitoylcarnitine (c16)	ARSA:P15289:OID21138:v1:Neurology	ARSA:P15289:OID21138:v1:Neurology	3	0.066172	0.0360781	0.066634	PPP	P15289	Chen et al.	palmitoylcarnitine (c16)	HMDB0000222	ENSG00000100299	ARSA	FALSE
75456	MR-IVW	GCST90199666	palmitoylcarnitine (c16)	ASS1:P00966:OID30170:v1:Cardiometabolic_II	ASS1:P00966:OID30170:v1:Cardiometabolic_II	3	-0.0180484	0.0365294	0.62125	PPP	P00966	Chen et al.	palmitoylcarnitine (c16)	HMDB0000222	ENSG00000130707	ASS1	FALSE
75458	MR-IVW	GCST90199666	palmitoylcarnitine (c16)	BCAT1:P54687:OID30312:v1:Cardiometabolic_II	BCAT1:P54687:OID30312:v1:Cardiometabolic_II	3	0.11274	0.035939	0.00170695	PPP	P54687	Chen et al.	palmitoylcarnitine (c16)	HMDB0000222	ENSG00000060982	BCAT1	FALSE
75459	MR-IVW	GCST90199666	palmitoylcarnitine (c16)	BCAT2:O15382:OID30844:v1:Neurology_II	BCAT2:O15382:OID30844:v1:Neurology_II	3	-0.0629789	0.0365262	0.0846696	PPP	O15382	Chen et al.	palmitoylcarnitine (c16)	HMDB0000222	ENSG00000105552	BCAT2	FALSE
75460	MR-IVW	GCST90199666	palmitoylcarnitine (c16)	BCHE:P06276:OID30717:v1:Inflammation_II	BCHE:P06276:OID30717:v1:Inflammation_II	3	-0.0452	0.0362561	0.212512	PPP	P06276	Chen et al.	palmitoylcarnitine (c16)	HMDB0000222	ENSG00000114200	BCHE	FALSE
75461	MR-IVW	GCST90199666	palmitoylcarnitine (c16)	BHMT2:Q9H2M3:OID30051:v1:Cardiometabolic_II	BHMT2:Q9H2M3:OID30051:v1:Cardiometabolic_II	3	-0.0057045	0.0365296	0.875906	PPP	Q9H2M3	Chen et al.	palmitoylcarnitine (c16)	HMDB0000222	ENSG00000132840	BHMT2	FALSE
75463	MR-IVW	GCST90199666	palmitoylcarnitine (c16)	BLVRB:P30043:OID21141:v1:Neurology	BLVRB:P30043:OID21141:v1:Neurology	3	-0.00401808	0.0360778	0.911321	PPP	P30043	Chen et al.	palmitoylcarnitine (c16)	HMDB0000222	ENSG00000090013	BLVRB	FALSE
75465	MR-IVW	GCST90199666	palmitoylcarnitine (c16)	BST1:Q10588:OID21051:v1:Neurology	BST1:Q10588:OID21051:v1:Neurology	3	-0.00235993	0.0359323	0.947635	PPP	Q10588	Chen et al.	palmitoylcarnitine (c16)	HMDB0000222	ENSG00000109743	BST1	FALSE
75467	MR-IVW	GCST90199666	palmitoylcarnitine (c16)	CANT1:Q8WVQ1:OID20181:v1:Cardiometabolic	CANT1:Q8WVQ1:OID20181:v1:Cardiometabolic	3	0.0197057	0.0360747	0.584895	PPP	Q8WVQ1	Chen et al.	palmitoylcarnitine (c16)	HMDB0000222	ENSG00000171302	CANT1	FALSE
75470	MR-IVW	GCST90199666	palmitoylcarnitine (c16)	CBS:P35520:OID30200:v1:Cardiometabolic_II	CBS:P35520:OID30200:v1:Cardiometabolic_II	3	-0.0292374	0.0364298	0.422224	PPP	P35520	Chen et al.	palmitoylcarnitine (c16)	HMDB0000222	ENSG00000160200	CBS	FALSE
75471	MR-IVW	GCST90199666	palmitoylcarnitine (c16)	CDA:P32320:OID30345:v1:Cardiometabolic_II	CDA:P32320:OID30345:v1:Cardiometabolic_II	3	0.0019213	0.0359801	0.957414	PPP	P32320	Chen et al.	palmitoylcarnitine (c16)	HMDB0000222	ENSG00000158825	CDA	FALSE
75475	MR-IVW	GCST90199666	palmitoylcarnitine (c16)	CES1:P23141:OID20244:v1:Cardiometabolic	CES1:P23141:OID20244:v1:Cardiometabolic	3	0.00568865	0.0360298	0.874545	PPP	P23141	Chen et al.	palmitoylcarnitine (c16)	HMDB0000222	ENSG00000198848	CES1	FALSE
75476	MR-IVW	GCST90199666	palmitoylcarnitine (c16)	CES2:O00748:OID21366:v1:Oncology	CES2:O00748:OID21366:v1:Oncology	3	-0.050005	0.0361619	0.166723	PPP	O00748	Chen et al.	palmitoylcarnitine (c16)	HMDB0000222	ENSG00000172831	CES2	FALSE
75477	MR-IVW	GCST90199666	palmitoylcarnitine (c16)	CHAC2:Q8WUX2:OID21230:v1:Oncology	CHAC2:Q8WUX2:OID21230:v1:Oncology	3	0.109414	0.0365009	0.0027213	PPP	Q8WUX2	Chen et al.	palmitoylcarnitine (c16)	HMDB0000222	ENSG00000143942	CHAC2	FALSE
75480	MR-IVW	GCST90199666	palmitoylcarnitine (c16)	CKB:P12277:OID30400:v1:Cardiometabolic_II	CKB:P12277:OID30400:v1:Cardiometabolic_II	3	-0.0289763	0.0359525	0.420265	PPP	P12277	Chen et al.	palmitoylcarnitine (c16)	HMDB0000222	ENSG00000166165	CKB	FALSE
75482	MR-IVW	GCST90199666	palmitoylcarnitine (c16)	CKMT1A_CKMT1B:P12532:OID20721:v1:Inflammation	CKMT1A_CKMT1B:P12532:OID20721:v1:Inflammation	3	0.0268192	0.0361626	0.458312	PPP	P12532	Chen et al.	palmitoylcarnitine (c16)	HMDB0000222	ENSG00000237289	CKMT1A	FALSE
75483	MR-IVW	GCST90199666	palmitoylcarnitine (c16)	CNDP1:Q96KN2:OID20347:v1:Cardiometabolic	CNDP1:Q96KN2:OID20347:v1:Cardiometabolic	3	0.0243449	0.0360141	0.499053	PPP	Q96KN2	Chen et al.	palmitoylcarnitine (c16)	HMDB0000222	ENSG00000150656	CNDP1	FALSE
75485	MR-IVW	GCST90199666	palmitoylcarnitine (c16)	COMT:P21964:OID20086:v1:Cardiometabolic	COMT:P21964:OID20086:v1:Cardiometabolic	3	0.138374	0.0365592	0.000153747	PPP	P21964	Chen et al.	palmitoylcarnitine (c16)	HMDB0000222	ENSG00000093010	COMT	FALSE
75488	MR-IVW	GCST90199666	palmitoylcarnitine (c16)	DARS1:P14868:OID20903:v1:Neurology	DARS1:P14868:OID20903:v1:Neurology	3	0.147768	0.0362411	4.55519e-05	PPP	P14868	Chen et al.	palmitoylcarnitine (c16)	HMDB0000222	ENSG00000115866	DARS	FALSE
75489	MR-IVW	GCST90199666	palmitoylcarnitine (c16)	DBH:P09172:OID30703:v1:Inflammation_II	DBH:P09172:OID30703:v1:Inflammation_II	3	0.0147063	0.0359575	0.682546	PPP	P09172	Chen et al.	palmitoylcarnitine (c16)	HMDB0000222	ENSG00000123454	DBH	FALSE
75490	MR-IVW	GCST90199666	palmitoylcarnitine (c16)	DGKA:P23743:OID30546:v1:Inflammation_II	DGKA:P23743:OID30546:v1:Inflammation_II	3	0.125235	0.036458	0.000592433	PPP	P23743	Chen et al.	palmitoylcarnitine (c16)	HMDB0000222	ENSG00000065357	DGKA	FALSE
75492	MR-IVW	GCST90199666	palmitoylcarnitine (c16)	DGKZ:Q13574:OID20466:v1:Inflammation	DGKZ:Q13574:OID20466:v1:Inflammation	3	0.0334151	0.0364057	0.358695	PPP	Q13574	Chen et al.	palmitoylcarnitine (c16)	HMDB0000222	ENSG00000149091	DGKZ	FALSE
75493	MR-IVW	GCST90199666	palmitoylcarnitine (c16)	DHODH:Q02127:OID30137:v1:Cardiometabolic_II	DHODH:Q02127:OID30137:v1:Cardiometabolic_II	3	0.0242911	0.0365291	0.506063	PPP	Q02127	Chen et al.	palmitoylcarnitine (c16)	HMDB0000222	ENSG00000102967	DHODH	FALSE
75494	MR-IVW	GCST90199666	palmitoylcarnitine (c16)	DHPS:P49366:OID31357:v1:Oncology_II	DHPS:P49366:OID31357:v1:Oncology_II	3	-0.0151597	0.0360312	0.673945	PPP	P49366	Chen et al.	palmitoylcarnitine (c16)	HMDB0000222	ENSG00000095059	DHPS	FALSE
75495	MR-IVW	GCST90199666	palmitoylcarnitine (c16)	DNM1:Q05193:OID31458:v1:Oncology_II	DNM1:Q05193:OID31458:v1:Oncology_II	3	0.114203	0.0360164	0.00151985	PPP	Q05193	Chen et al.	palmitoylcarnitine (c16)	HMDB0000222	ENSG00000106976	DNM1	FALSE
75496	MR-IVW	GCST90199666	palmitoylcarnitine (c16)	DNM3:Q9UQ16:OID31000:v1:Neurology_II	DNM3:Q9UQ16:OID31000:v1:Neurology_II	3	0.0984355	0.0359748	0.00621463	PPP	Q9UQ16	Chen et al.	palmitoylcarnitine (c16)	HMDB0000222	ENSG00000197959	DNM3	FALSE
75497	MR-IVW	GCST90199666	palmitoylcarnitine (c16)	DTYMK:P23919:OID30308:v1:Cardiometabolic_II	DTYMK:P23919:OID30308:v1:Cardiometabolic_II	3	0.120082	0.0359397	0.000834133	PPP	P23919	Chen et al.	palmitoylcarnitine (c16)	HMDB0000222	ENSG00000168393	DTYMK	FALSE
75499	MR-IVW	GCST90199666	palmitoylcarnitine (c16)	ENOPH1:Q9UHY7:OID31349:v1:Oncology_II	ENOPH1:Q9UHY7:OID31349:v1:Oncology_II	3	-0.0293544	0.0360292	0.415222	PPP	Q9UHY7	Chen et al.	palmitoylcarnitine (c16)	HMDB0000222	ENSG00000145293	ENOPH1	FALSE
75501	MR-IVW	GCST90199666	palmitoylcarnitine (c16)	ENPP7:Q6UWV6:OID20689:v1:Inflammation	ENPP7:Q6UWV6:OID20689:v1:Inflammation	3	0.0368811	0.0366779	0.314638	PPP	Q6UWV6	Chen et al.	palmitoylcarnitine (c16)	HMDB0000222	ENSG00000182156	ENPP7	FALSE
75506	MR-IVW	GCST90199666	palmitoylcarnitine (c16)	ENTPD5:O75356:OID20104:v1:Cardiometabolic	ENTPD5:O75356:OID20104:v1:Cardiometabolic	3	0.065668	0.0364284	0.0714416	PPP	O75356	Chen et al.	palmitoylcarnitine (c16)	HMDB0000222	ENSG00000187097	ENTPD5	FALSE
75508	MR-IVW	GCST90199666	palmitoylcarnitine (c16)	ENTPD6:O75354:OID20100:v1:Cardiometabolic	ENTPD6:O75354:OID20100:v1:Cardiometabolic	3	0.072475	0.0364286	0.0466453	PPP	O75354	Chen et al.	palmitoylcarnitine (c16)	HMDB0000222	ENSG00000197586	ENTPD6	FALSE
75512	MR-IVW	GCST90199666	palmitoylcarnitine (c16)	FARSA:Q9Y285:OID30887:v1:Neurology_II	FARSA:Q9Y285:OID30887:v1:Neurology_II	3	0.099007	0.0364416	0.00659027	PPP	Q9Y285	Chen et al.	palmitoylcarnitine (c16)	HMDB0000222	ENSG00000179115	FARSA	FALSE
75514	MR-IVW	GCST90199666	palmitoylcarnitine (c16)	FBP1:P09467:OID20227:v1:Cardiometabolic	FBP1:P09467:OID20227:v1:Cardiometabolic	3	-0.0400436	0.036076	0.267007	PPP	P09467	Chen et al.	palmitoylcarnitine (c16)	HMDB0000222	ENSG00000165140	FBP1	FALSE
75518	MR-IVW	GCST90199666	palmitoylcarnitine (c16)	FOLH1:Q04609:OID30430:v1:Inflammation_II	FOLH1:Q04609:OID30430:v1:Inflammation_II	3	-0.0358454	0.0364623	0.325568	PPP	Q04609	Chen et al.	palmitoylcarnitine (c16)	HMDB0000222	ENSG00000086205	FOLH1	FALSE
75519	MR-IVW	GCST90199666	palmitoylcarnitine (c16)	GAD1:Q99259:OID31166:v1:Oncology_II	GAD1:Q99259:OID31166:v1:Oncology_II	3	-0.0351284	0.0366175	0.337391	PPP	Q99259	Chen et al.	palmitoylcarnitine (c16)	HMDB0000222	ENSG00000128683	GAD1	FALSE
75520	MR-IVW	GCST90199666	palmitoylcarnitine (c16)	GAD2:Q05329:OID30449:v1:Inflammation_II	GAD2:Q05329:OID30449:v1:Inflammation_II	3	0.00943883	0.0364636	0.795746	PPP	Q05329	Chen et al.	palmitoylcarnitine (c16)	HMDB0000222	ENSG00000136750	GAD2	FALSE
75521	MR-IVW	GCST90199666	palmitoylcarnitine (c16)	GAMT:Q14353:OID30133:v1:Cardiometabolic_II	GAMT:Q14353:OID30133:v1:Cardiometabolic_II	3	0.027673	0.0365292	0.448716	PPP	Q14353	Chen et al.	palmitoylcarnitine (c16)	HMDB0000222	ENSG00000130005	GAMT	FALSE
75522	MR-IVW	GCST90199666	palmitoylcarnitine (c16)	GAPDH:P04406:OID30600:v1:Inflammation_II	GAPDH:P04406:OID30600:v1:Inflammation_II	3	0.0586128	0.036767	0.110899	PPP	P04406	Chen et al.	palmitoylcarnitine (c16)	HMDB0000222	ENSG00000111640	GAPDH	FALSE
75524	MR-IVW	GCST90199666	palmitoylcarnitine (c16)	GART:P22102:OID31004:v1:Neurology_II	GART:P22102:OID31004:v1:Neurology_II	3	0.0324284	0.0359795	0.367427	PPP	P22102	Chen et al.	palmitoylcarnitine (c16)	HMDB0000222	ENSG00000159131	GART	FALSE
75527	MR-IVW	GCST90199666	palmitoylcarnitine (c16)	GGCT:O75223:OID30304:v1:Cardiometabolic_II	GGCT:O75223:OID30304:v1:Cardiometabolic_II	3	0.130515	0.0359731	0.000285488	PPP	O75223	Chen et al.	palmitoylcarnitine (c16)	HMDB0000222	ENSG00000006625	GGCT	FALSE
75528	MR-IVW	GCST90199666	palmitoylcarnitine (c16)	GLA:P06280:OID30594:v1:Inflammation_II	GLA:P06280:OID30594:v1:Inflammation_II	3	0.0460121	0.0363825	0.205987	PPP	P06280	Chen et al.	palmitoylcarnitine (c16)	HMDB0000222	ENSG00000102393	GLA	FALSE
75529	MR-IVW	GCST90199666	palmitoylcarnitine (c16)	GMPR2:Q9P2T1:OID30623:v1:Inflammation_II	GMPR2:Q9P2T1:OID30623:v1:Inflammation_II	3	0.132596	0.0363452	0.000264056	PPP	Q9P2T1	Chen et al.	palmitoylcarnitine (c16)	HMDB0000222	ENSG00000100938	GMPR2	FALSE
75530	MR-IVW	GCST90199666	palmitoylcarnitine (c16)	GMPR:P36959:OID20641:v1:Inflammation	GMPR:P36959:OID20641:v1:Inflammation	3	0.129152	0.0358833	0.000319172	PPP	P36959	Chen et al.	palmitoylcarnitine (c16)	HMDB0000222	ENSG00000137198	GMPR	FALSE
75534	MR-IVW	GCST90199666	palmitoylcarnitine (c16)	GUK1:Q16774:OID30148:v1:Cardiometabolic_II	GUK1:Q16774:OID30148:v1:Cardiometabolic_II	3	-0.00742061	0.0365295	0.839026	PPP	Q16774	Chen et al.	palmitoylcarnitine (c16)	HMDB0000222	ENSG00000143774	GUK1	FALSE
75535	MR-IVW	GCST90199666	palmitoylcarnitine (c16)	HARS1:P12081:OID21086:v1:Neurology	HARS1:P12081:OID21086:v1:Neurology	3	0.152715	0.0360725	2.30024e-05	PPP	P12081	Chen et al.	palmitoylcarnitine (c16)	HMDB0000222	ENSG00000170445	HARS	FALSE
75536	MR-IVW	GCST90199666	palmitoylcarnitine (c16)	HDDC2:Q7Z4H3:OID31447:v1:Oncology_II	HDDC2:Q7Z4H3:OID31447:v1:Oncology_II	3	0.031736	0.0360204	0.378288	PPP	Q7Z4H3	Chen et al.	palmitoylcarnitine (c16)	HMDB0000222	ENSG00000111906	HDDC2	FALSE
75539	MR-IVW	GCST90199666	palmitoylcarnitine (c16)	HK2:P52789:OID20065:v1:Cardiometabolic	HK2:P52789:OID20065:v1:Cardiometabolic	3	-0.0130786	0.0364291	0.719585	PPP	P52789	Chen et al.	palmitoylcarnitine (c16)	HMDB0000222	ENSG00000159399	HK2	FALSE
75540	MR-IVW	GCST90199666	palmitoylcarnitine (c16)	HMGCL:P35914:OID30214:v1:Cardiometabolic_II	HMGCL:P35914:OID30214:v1:Cardiometabolic_II	3	0.121898	0.0364244	0.000818097	PPP	P35914	Chen et al.	palmitoylcarnitine (c16)	HMDB0000222	ENSG00000117305	HMGCL	FALSE
75541	MR-IVW	GCST90199666	palmitoylcarnitine (c16)	HMOX1:P09601:OID20217:v1:Cardiometabolic	HMOX1:P09601:OID20217:v1:Cardiometabolic	3	-0.0609009	0.0363172	0.0935586	PPP	P09601	Chen et al.	palmitoylcarnitine (c16)	HMDB0000222	ENSG00000100292	HMOX1	FALSE
75543	MR-IVW	GCST90199666	palmitoylcarnitine (c16)	HMOX2:P30519:OID20887:v1:Neurology	HMOX2:P30519:OID20887:v1:Neurology	3	0.0771878	0.0364943	0.0344246	PPP	P30519	Chen et al.	palmitoylcarnitine (c16)	HMDB0000222	ENSG00000103415	HMOX2	FALSE
75544	MR-IVW	GCST90199666	palmitoylcarnitine (c16)	HNMT:P50135:OID20975:v1:Neurology	HNMT:P50135:OID20975:v1:Neurology	3	0.00752333	0.0363114	0.835862	PPP	P50135	Chen et al.	palmitoylcarnitine (c16)	HMDB0000222	ENSG00000150540	HNMT	FALSE
75546	MR-IVW	GCST90199666	palmitoylcarnitine (c16)	HRAS:P01112:OID31263:v1:Oncology_II	HRAS:P01112:OID31263:v1:Oncology_II	3	-0.0208604	0.0363016	0.565533	PPP	P01112	Chen et al.	palmitoylcarnitine (c16)	HMDB0000222	ENSG00000174775	HRAS	FALSE
75549	MR-IVW	GCST90199666	palmitoylcarnitine (c16)	IDO1:P14902:OID30230:v1:Cardiometabolic_II	IDO1:P14902:OID30230:v1:Cardiometabolic_II	3	-0.0281425	0.0364295	0.439806	PPP	P14902	Chen et al.	palmitoylcarnitine (c16)	HMDB0000222	ENSG00000131203	IDO1	FALSE
75550	MR-IVW	GCST90199666	palmitoylcarnitine (c16)	IDO1:P14902:OID30563:v1:Inflammation_II	IDO1:P14902:OID30563:v1:Inflammation_II	3	0.00659082	0.036463	0.856561	PPP	P14902	Chen et al.	palmitoylcarnitine (c16)	HMDB0000222	ENSG00000131203	IDO1	FALSE
75551	MR-IVW	GCST90199666	palmitoylcarnitine (c16)	IDO1:P14902:OID31050:v1:Neurology_II	IDO1:P14902:OID31050:v1:Neurology_II	3	-0.0058412	0.0359794	0.871032	PPP	P14902	Chen et al.	palmitoylcarnitine (c16)	HMDB0000222	ENSG00000131203	IDO1	FALSE
75552	MR-IVW	GCST90199666	palmitoylcarnitine (c16)	IDO1:P14902:OID31474:v1:Oncology_II	IDO1:P14902:OID31474:v1:Oncology_II	3	-0.00376352	0.0360209	0.916787	PPP	P14902	Chen et al.	palmitoylcarnitine (c16)	HMDB0000222	ENSG00000131203	IDO1	FALSE
75555	MR-IVW	GCST90199666	palmitoylcarnitine (c16)	IL18R1:Q13478:OID20652:v1:Inflammation	IL18R1:Q13478:OID20652:v1:Inflammation	3	0.00294155	0.0358869	0.934673	PPP	Q13478	Chen et al.	palmitoylcarnitine (c16)	HMDB0000222	ENSG00000115604	IL18R1	FALSE
75556	MR-IVW	GCST90199666	palmitoylcarnitine (c16)	IL18RAP:O95256:OID20900:v1:Neurology	IL18RAP:O95256:OID20900:v1:Neurology	3	0.0136034	0.0363158	0.707968	PPP	O95256	Chen et al.	palmitoylcarnitine (c16)	HMDB0000222	ENSG00000115607	IL18RAP	FALSE
75558	MR-IVW	GCST90199666	palmitoylcarnitine (c16)	IL1R1:P14778:OID21116:v1:Neurology	IL1R1:P14778:OID21116:v1:Neurology	3	0.0684496	0.0361102	0.0580161	PPP	P14778	Chen et al.	palmitoylcarnitine (c16)	HMDB0000222	ENSG00000115594	IL1R1	FALSE
75561	MR-IVW	GCST90199666	palmitoylcarnitine (c16)	IL1RAP:Q9NPH3:OID21126:v1:Neurology	IL1RAP:Q9NPH3:OID21126:v1:Neurology	3	0.0378579	0.036079	0.294038	PPP	Q9NPH3	Chen et al.	palmitoylcarnitine (c16)	HMDB0000222	ENSG00000196083	IL1RAP	FALSE
75563	MR-IVW	GCST90199666	palmitoylcarnitine (c16)	IL1RL1:Q01638:OID20250:v1:Cardiometabolic	IL1RL1:Q01638:OID20250:v1:Cardiometabolic	3	-0.0681836	0.0359334	0.0577616	PPP	Q01638	Chen et al.	palmitoylcarnitine (c16)	HMDB0000222	ENSG00000115602	IL1RL1	FALSE
75565	MR-IVW	GCST90199666	palmitoylcarnitine (c16)	IL1RL2:Q9HB29:OID20487:v1:Inflammation	IL1RL2:Q9HB29:OID20487:v1:Inflammation	3	-0.0714621	0.0364043	0.0496448	PPP	Q9HB29	Chen et al.	palmitoylcarnitine (c16)	HMDB0000222	ENSG00000115598	IL1RL2	FALSE
75569	MR-IVW	GCST90199666	palmitoylcarnitine (c16)	INPP1:P49441:OID21345:v1:Oncology	INPP1:P49441:OID21345:v1:Oncology	3	0.142736	0.0361555	7.88616e-05	PPP	P49441	Chen et al.	palmitoylcarnitine (c16)	HMDB0000222	ENSG00000151689	INPP1	FALSE
75570	MR-IVW	GCST90199666	palmitoylcarnitine (c16)	INPPL1:O15357:OID21314:v1:Oncology	INPPL1:O15357:OID21314:v1:Oncology	3	0.148325	0.0361546	4.08684e-05	PPP	O15357	Chen et al.	palmitoylcarnitine (c16)	HMDB0000222	ENSG00000165458	INPPL1	FALSE
75572	MR-IVW	GCST90199666	palmitoylcarnitine (c16)	KDM3A:Q9Y4C1:OID30426:v1:Inflammation_II	KDM3A:Q9Y4C1:OID30426:v1:Inflammation_II	3	-0.0155215	0.0364624	0.670337	PPP	Q9Y4C1	Chen et al.	palmitoylcarnitine (c16)	HMDB0000222	ENSG00000115548	KDM3A	FALSE
75573	MR-IVW	GCST90199666	palmitoylcarnitine (c16)	KHK:P50053:OID30241:v1:Cardiometabolic_II	KHK:P50053:OID30241:v1:Cardiometabolic_II	3	0.0250125	0.0364294	0.492334	PPP	P50053	Chen et al.	palmitoylcarnitine (c16)	HMDB0000222	ENSG00000138030	KHK	FALSE
75577	MR-IVW	GCST90199666	palmitoylcarnitine (c16)	KYNU:Q16719:OID20669:v1:Inflammation	KYNU:Q16719:OID20669:v1:Inflammation	3	0.0353389	0.0358868	0.324756	PPP	Q16719	Chen et al.	palmitoylcarnitine (c16)	HMDB0000222	ENSG00000115919	KYNU	FALSE
75580	MR-IVW	GCST90199666	palmitoylcarnitine (c16)	LYPLA2:O95372:OID30817:v1:Neurology_II	LYPLA2:O95372:OID30817:v1:Neurology_II	3	-0.00935664	0.0365266	0.797828	PPP	O95372	Chen et al.	palmitoylcarnitine (c16)	HMDB0000222	ENSG00000011009	LYPLA2	FALSE
75582	MR-IVW	GCST90199666	palmitoylcarnitine (c16)	MARS1:P56192:OID30658:v1:Inflammation_II	MARS1:P56192:OID30658:v1:Inflammation_II	3	0.14108	0.0363776	0.000105232	PPP	P56192	Chen et al.	palmitoylcarnitine (c16)	HMDB0000222	ENSG00000166986	MARS1	FALSE
75583	MR-IVW	GCST90199666	palmitoylcarnitine (c16)	MGLL:Q99685:OID20711:v1:Inflammation	MGLL:Q99685:OID20711:v1:Inflammation	3	0.137936	0.0360215	0.000128532	PPP	Q99685	Chen et al.	palmitoylcarnitine (c16)	HMDB0000222	ENSG00000074416	MGLL	FALSE
75587	MR-IVW	GCST90199666	palmitoylcarnitine (c16)	MSRA:Q9UJ68:OID21513:v1:Oncology	MSRA:Q9UJ68:OID21513:v1:Oncology	3	0.162411	0.0360003	6.44088e-06	PPP	Q9UJ68	Chen et al.	palmitoylcarnitine (c16)	HMDB0000222	ENSG00000175806	MSRA	FALSE
75590	MR-IVW	GCST90199666	palmitoylcarnitine (c16)	MTR:Q99707:OID30110:v1:Cardiometabolic_II	MTR:Q99707:OID30110:v1:Cardiometabolic_II	3	0.0360725	0.0365292	0.323399	PPP	Q99707	Chen et al.	palmitoylcarnitine (c16)	HMDB0000222	ENSG00000116984	MTR	FALSE
75591	MR-IVW	GCST90199666	palmitoylcarnitine (c16)	MVK:Q03426:OID20459:v1:Inflammation	MVK:Q03426:OID20459:v1:Inflammation	3	0.12178	0.0364007	0.000821236	PPP	Q03426	Chen et al.	palmitoylcarnitine (c16)	HMDB0000222	ENSG00000110921	MVK	FALSE
75594	MR-IVW	GCST90199666	palmitoylcarnitine (c16)	NADK:O95544:OID20178:v1:Cardiometabolic	NADK:O95544:OID20178:v1:Cardiometabolic	3	0.0522537	0.036075	0.147484	PPP	O95544	Chen et al.	palmitoylcarnitine (c16)	HMDB0000222	ENSG00000008130	NADK	FALSE
75597	MR-IVW	GCST90199666	palmitoylcarnitine (c16)	NAMPT:P43490:OID21227:v1:Oncology	NAMPT:P43490:OID21227:v1:Oncology	3	0.0337211	0.0365037	0.355605	PPP	P43490	Chen et al.	palmitoylcarnitine (c16)	HMDB0000222	ENSG00000105835	NAMPT	FALSE
75598	MR-IVW	GCST90199666	palmitoylcarnitine (c16)	NAPRT:Q6XQN6:OID31114:v1:Neurology_II	NAPRT:Q6XQN6:OID31114:v1:Neurology_II	3	0.0459625	0.03599	0.201571	PPP	Q6XQN6	Chen et al.	palmitoylcarnitine (c16)	HMDB0000222	ENSG00000147813	NAPRT	FALSE
75599	MR-IVW	GCST90199666	palmitoylcarnitine (c16)	NARS1:O43776:OID31035:v1:Neurology_II	NARS1:O43776:OID31035:v1:Neurology_II	3	0.15719	0.0359738	1.24492e-05	PPP	O43776	Chen et al.	palmitoylcarnitine (c16)	HMDB0000222	ENSG00000134440	NARS1	FALSE
75602	MR-IVW	GCST90199666	palmitoylcarnitine (c16)	NME1:P15531:OID30451:v1:Inflammation_II	NME1:P15531:OID30451:v1:Inflammation_II	3	-0.00960477	0.0364635	0.792236	PPP	P15531	Chen et al.	palmitoylcarnitine (c16)	HMDB0000222	ENSG00000239672	NME1	FALSE
75603	MR-IVW	GCST90199666	palmitoylcarnitine (c16)	NME3:Q13232:OID20789:v1:Inflammation	NME3:Q13232:OID20789:v1:Inflammation	3	0.0408391	0.0360641	0.257466	PPP	Q13232	Chen et al.	palmitoylcarnitine (c16)	HMDB0000222	ENSG00000103024	NME3	FALSE
75604	MR-IVW	GCST90199666	palmitoylcarnitine (c16)	NOS1:P29475:OID20863:v1:Neurology	NOS1:P29475:OID20863:v1:Neurology	3	-0.0020578	0.0364963	0.955036	PPP	P29475	Chen et al.	palmitoylcarnitine (c16)	HMDB0000222	ENSG00000089250	NOS1	FALSE
75605	MR-IVW	GCST90199666	palmitoylcarnitine (c16)	NOS2:P35228:OID30087:v1:Cardiometabolic_II	NOS2:P35228:OID30087:v1:Cardiometabolic_II	3	-0.008974	0.0365295	0.805942	PPP	P35228	Chen et al.	palmitoylcarnitine (c16)	HMDB0000222	ENSG00000007171	NOS2	FALSE
75606	MR-IVW	GCST90199666	palmitoylcarnitine (c16)	NOS3:P29474:OID20834:v1:Neurology	NOS3:P29474:OID20834:v1:Neurology	3	0.0283347	0.0364961	0.437527	PPP	P29474	Chen et al.	palmitoylcarnitine (c16)	HMDB0000222	ENSG00000164867	NOS3	FALSE
75607	MR-IVW	GCST90199666	palmitoylcarnitine (c16)	NPL:Q9BXD5:OID30329:v1:Cardiometabolic_II	NPL:Q9BXD5:OID30329:v1:Cardiometabolic_II	3	0.0549865	0.0359432	0.126062	PPP	Q9BXD5	Chen et al.	palmitoylcarnitine (c16)	HMDB0000222	ENSG00000135838	NPL	FALSE
75611	MR-IVW	GCST90199666	palmitoylcarnitine (c16)	OPLAH:O14841:OID30201:v1:Cardiometabolic_II	OPLAH:O14841:OID30201:v1:Cardiometabolic_II	3	0.131592	0.036424	0.000302942	PPP	O14841	Chen et al.	palmitoylcarnitine (c16)	HMDB0000222	ENSG00000178814	OPLAH	FALSE
75612	MR-IVW	GCST90199666	palmitoylcarnitine (c16)	OXCT1:P55809:OID30227:v1:Cardiometabolic_II	OXCT1:P55809:OID30227:v1:Cardiometabolic_II	3	0.134887	0.0364216	0.000212651	PPP	P55809	Chen et al.	palmitoylcarnitine (c16)	HMDB0000222	ENSG00000083720	OXCT1	FALSE
75616	MR-IVW	GCST90199666	palmitoylcarnitine (c16)	PAFAH1B3:Q15102:OID30998:v1:Neurology_II	PAFAH1B3:Q15102:OID30998:v1:Neurology_II	3	0.0368513	0.0359793	0.305723	PPP	Q15102	Chen et al.	palmitoylcarnitine (c16)	HMDB0000222	ENSG00000079462	PAFAH1B3	FALSE
75618	MR-IVW	GCST90199666	palmitoylcarnitine (c16)	PAM:P19021:OID20291:v1:Cardiometabolic	PAM:P19021:OID20291:v1:Cardiometabolic	3	-0.0106939	0.035966	0.766212	PPP	P19021	Chen et al.	palmitoylcarnitine (c16)	HMDB0000222	ENSG00000145730	PAM	FALSE
75621	MR-IVW	GCST90199666	palmitoylcarnitine (c16)	PCYT2:Q99447:OID31519:v1:Oncology_II	PCYT2:Q99447:OID31519:v1:Oncology_II	3	0.145737	0.0360137	5.19439e-05	PPP	Q99447	Chen et al.	palmitoylcarnitine (c16)	HMDB0000222	ENSG00000185813	PCYT2	FALSE
75624	MR-IVW	GCST90199666	palmitoylcarnitine (c16)	PHOSPHO1:Q8TCT1:OID20922:v1:Neurology	PHOSPHO1:Q8TCT1:OID20922:v1:Neurology	3	0.0472466	0.0362141	0.192014	PPP	Q8TCT1	Chen et al.	palmitoylcarnitine (c16)	HMDB0000222	ENSG00000173868	PHOSPHO1	FALSE
75625	MR-IVW	GCST90199666	palmitoylcarnitine (c16)	PHYKPL:Q8IUZ5:OID30634:v1:Inflammation_II	PHYKPL:Q8IUZ5:OID30634:v1:Inflammation_II	3	0.103852	0.0363478	0.00427444	PPP	Q8IUZ5	Chen et al.	palmitoylcarnitine (c16)	HMDB0000222	ENSG00000175309	PHYKPL	FALSE
75628	MR-IVW	GCST90199666	palmitoylcarnitine (c16)	PKLR:P30613:OID20682:v1:Inflammation	PKLR:P30613:OID20682:v1:Inflammation	3	-0.0244031	0.0360595	0.498567	PPP	P30613	Chen et al.	palmitoylcarnitine (c16)	HMDB0000222	ENSG00000143627	PKLR	FALSE
75629	MR-IVW	GCST90199666	palmitoylcarnitine (c16)	PLA2G7:Q13093:OID21105:v1:Neurology	PLA2G7:Q13093:OID21105:v1:Neurology	3	0.0441719	0.0360792	0.220838	PPP	Q13093	Chen et al.	palmitoylcarnitine (c16)	HMDB0000222	ENSG00000146070	PLA2G7	FALSE
75633	MR-IVW	GCST90199666	palmitoylcarnitine (c16)	PMVK:Q15126:OID20850:v1:Neurology	PMVK:Q15126:OID20850:v1:Neurology	3	0.130888	0.0365242	0.000338881	PPP	Q15126	Chen et al.	palmitoylcarnitine (c16)	HMDB0000222	ENSG00000163344	PMVK	FALSE
75636	MR-IVW	GCST90199666	palmitoylcarnitine (c16)	PPT1:P50897:OID30947:v1:Neurology_II	PPT1:P50897:OID30947:v1:Neurology_II	3	0.143864	0.0364399	7.88123e-05	PPP	P50897	Chen et al.	palmitoylcarnitine (c16)	HMDB0000222	ENSG00000131238	PPT1	FALSE
75638	MR-IVW	GCST90199666	palmitoylcarnitine (c16)	RAB10:P61026:OID30357:v1:Cardiometabolic_II	RAB10:P61026:OID30357:v1:Cardiometabolic_II	3	0.110728	0.0359376	0.00206222	PPP	P61026	Chen et al.	palmitoylcarnitine (c16)	HMDB0000222	ENSG00000084733	RAB10	FALSE
75641	MR-IVW	GCST90199666	palmitoylcarnitine (c16)	RAB27B:O00194:OID30354:v1:Cardiometabolic_II	RAB27B:O00194:OID30354:v1:Cardiometabolic_II	3	0.172321	0.0359333	1.62195e-06	PPP	O00194	Chen et al.	palmitoylcarnitine (c16)	HMDB0000222	ENSG00000041353	RAB27B	FALSE
75642	MR-IVW	GCST90199666	palmitoylcarnitine (c16)	RAB2B:Q8WUD1:OID31362:v1:Oncology_II	RAB2B:Q8WUD1:OID31362:v1:Oncology_II	3	0.105012	0.0360271	0.00355904	PPP	Q8WUD1	Chen et al.	palmitoylcarnitine (c16)	HMDB0000222	ENSG00000129472	RAB2B	FALSE
75643	MR-IVW	GCST90199666	palmitoylcarnitine (c16)	RAB6B:Q9NRW1:OID20817:v1:Neurology	RAB6B:Q9NRW1:OID20817:v1:Neurology	3	0.00429991	0.0364961	0.906212	PPP	Q9NRW1	Chen et al.	palmitoylcarnitine (c16)	HMDB0000222	ENSG00000154917	RAB6B	FALSE
75645	MR-IVW	GCST90199666	palmitoylcarnitine (c16)	RAC3:P60763:OID30958:v1:Neurology_II	RAC3:P60763:OID30958:v1:Neurology_II	3	-0.0112675	0.0364434	0.757187	PPP	P60763	Chen et al.	palmitoylcarnitine (c16)	HMDB0000222	ENSG00000169750	RAC3	FALSE
75646	MR-IVW	GCST90199666	palmitoylcarnitine (c16)	RALB:P11234:OID30567:v1:Inflammation_II	RALB:P11234:OID30567:v1:Inflammation_II	3	0.0530945	0.0364618	0.145346	PPP	P11234	Chen et al.	palmitoylcarnitine (c16)	HMDB0000222	ENSG00000144118	RALB	FALSE
75647	MR-IVW	GCST90199666	palmitoylcarnitine (c16)	RAP1A:P62834:OID30452:v1:Inflammation_II	RAP1A:P62834:OID30452:v1:Inflammation_II	3	0.000325468	0.0364636	0.992878	PPP	P62834	Chen et al.	palmitoylcarnitine (c16)	HMDB0000222	ENSG00000116473	RAP1A	FALSE
75649	MR-IVW	GCST90199666	palmitoylcarnitine (c16)	RBKS:Q9H477:OID20986:v1:Neurology	RBKS:Q9H477:OID20986:v1:Neurology	3	0.00402787	0.0365158	0.912168	PPP	Q9H477	Chen et al.	palmitoylcarnitine (c16)	HMDB0000222	ENSG00000171174	RBKS	FALSE
75655	MR-IVW	GCST90199666	palmitoylcarnitine (c16)	SAT1:P21673:OID30111:v1:Cardiometabolic_II	SAT1:P21673:OID30111:v1:Cardiometabolic_II	3	-0.0245401	0.0365294	0.501717	PPP	P21673	Chen et al.	palmitoylcarnitine (c16)	HMDB0000222	ENSG00000130066	SAT1	FALSE
75657	MR-IVW	GCST90199666	palmitoylcarnitine (c16)	SAT2:Q96F10:OID31306:v1:Oncology_II	SAT2:Q96F10:OID31306:v1:Oncology_II	3	0.00153827	0.0362671	0.966168	PPP	Q96F10	Chen et al.	palmitoylcarnitine (c16)	HMDB0000222	ENSG00000141504	SAT2	FALSE
75658	MR-IVW	GCST90199666	palmitoylcarnitine (c16)	SCLY:Q96I15:OID21425:v1:Oncology	SCLY:Q96I15:OID21425:v1:Oncology	3	-0.00457584	0.0359935	0.898838	PPP	Q96I15	Chen et al.	palmitoylcarnitine (c16)	HMDB0000222	ENSG00000132330	SCLY	FALSE
75659	MR-IVW	GCST90199666	palmitoylcarnitine (c16)	SDHB:P21912:OID31436:v1:Oncology_II	SDHB:P21912:OID31436:v1:Oncology_II	3	0.0819158	0.0360172	0.0229449	PPP	P21912	Chen et al.	palmitoylcarnitine (c16)	HMDB0000222	ENSG00000117118	SDHB	FALSE
75663	MR-IVW	GCST90199666	palmitoylcarnitine (c16)	SETMAR:Q53H47:OID20948:v1:Neurology	SETMAR:Q53H47:OID20948:v1:Neurology	3	0.0326595	0.0362837	0.368059	PPP	Q53H47	Chen et al.	palmitoylcarnitine (c16)	HMDB0000222	ENSG00000170364	SETMAR	FALSE
75664	MR-IVW	GCST90199666	palmitoylcarnitine (c16)	SHMT1:P34896:OID20714:v1:Inflammation	SHMT1:P34896:OID20714:v1:Inflammation	3	0.116603	0.0360227	0.00120828	PPP	P34896	Chen et al.	palmitoylcarnitine (c16)	HMDB0000222	ENSG00000176974	SHMT1	FALSE
75665	MR-IVW	GCST90199666	palmitoylcarnitine (c16)	SIRT1:Q96EB6:OID30439:v1:Inflammation_II	SIRT1:Q96EB6:OID30439:v1:Inflammation_II	3	-0.00306757	0.0364636	0.932955	PPP	Q96EB6	Chen et al.	palmitoylcarnitine (c16)	HMDB0000222	ENSG00000096717	SIRT1	FALSE
75667	MR-IVW	GCST90199666	palmitoylcarnitine (c16)	SIRT2:Q8IXJ6:OID21375:v1:Oncology	SIRT2:Q8IXJ6:OID21375:v1:Oncology	3	0.143315	0.0361563	7.37776e-05	PPP	Q8IXJ6	Chen et al.	palmitoylcarnitine (c16)	HMDB0000222	ENSG00000068903	SIRT2	FALSE
75670	MR-IVW	GCST90199666	palmitoylcarnitine (c16)	SLC16A1:P53985:OID20799:v1:Neurology	SLC16A1:P53985:OID20799:v1:Neurology	3	0.0181888	0.0364954	0.618211	PPP	P53985	Chen et al.	palmitoylcarnitine (c16)	HMDB0000222	ENSG00000155380	SLC16A1	FALSE
75671	MR-IVW	GCST90199666	palmitoylcarnitine (c16)	SLC1A4:P43007:OID30926:v1:Neurology_II	SLC1A4:P43007:OID30926:v1:Neurology_II	3	-0.00602304	0.0364424	0.868727	PPP	P43007	Chen et al.	palmitoylcarnitine (c16)	HMDB0000222	ENSG00000115902	SLC1A4	FALSE
75674	MR-IVW	GCST90199666	palmitoylcarnitine (c16)	SMPD3:Q9NY59:OID30477:v1:Inflammation_II	SMPD3:Q9NY59:OID30477:v1:Inflammation_II	3	-0.0173932	0.0364634	0.633359	PPP	Q9NY59	Chen et al.	palmitoylcarnitine (c16)	HMDB0000222	ENSG00000103056	SMPD3	FALSE
75675	MR-IVW	GCST90199666	palmitoylcarnitine (c16)	SMS:P52788:OID30853:v1:Neurology_II	SMS:P52788:OID30853:v1:Neurology_II	3	0.0599924	0.0365243	0.100479	PPP	P52788	Chen et al.	palmitoylcarnitine (c16)	HMDB0000222	ENSG00000102172	SMS	FALSE
75679	MR-IVW	GCST90199666	palmitoylcarnitine (c16)	SPTLC1:O15269:OID31086:v1:Neurology_II	SPTLC1:O15269:OID31086:v1:Neurology_II	3	0.105322	0.0359877	0.00342679	PPP	O15269	Chen et al.	palmitoylcarnitine (c16)	HMDB0000222	ENSG00000090054	SPTLC1	FALSE
75681	MR-IVW	GCST90199666	palmitoylcarnitine (c16)	SULT1A1:P50225:OID21031:v1:Neurology	SULT1A1:P50225:OID21031:v1:Neurology	3	0.136211	0.035927	0.000149843	PPP	P50225	Chen et al.	palmitoylcarnitine (c16)	HMDB0000222	ENSG00000196502	SULT1A1	FALSE
75683	MR-IVW	GCST90199666	palmitoylcarnitine (c16)	SUOX:P51687:OID31031:v1:Neurology_II	SUOX:P51687:OID31031:v1:Neurology_II	3	0.0346886	0.035979	0.334978	PPP	P51687	Chen et al.	palmitoylcarnitine (c16)	HMDB0000222	ENSG00000139531	SUOX	FALSE
75684	MR-IVW	GCST90199666	palmitoylcarnitine (c16)	TARS1:P26639:OID31343:v1:Oncology_II	TARS1:P26639:OID31343:v1:Oncology_II	3	0.0868401	0.0360288	0.0159397	PPP	P26639	Chen et al.	palmitoylcarnitine (c16)	HMDB0000222	ENSG00000113407	TARS	FALSE
75685	MR-IVW	GCST90199666	palmitoylcarnitine (c16)	TDO2:P48775:OID30910:v1:Neurology_II	TDO2:P48775:OID30910:v1:Neurology_II	3	-0.0353116	0.0364429	0.332567	PPP	P48775	Chen et al.	palmitoylcarnitine (c16)	HMDB0000222	ENSG00000151790	TDO2	FALSE
75686	MR-IVW	GCST90199666	palmitoylcarnitine (c16)	THTPA:Q9BU02:OID31375:v1:Oncology_II	THTPA:Q9BU02:OID31375:v1:Oncology_II	3	0.103515	0.0360629	0.00409939	PPP	Q9BU02	Chen et al.	palmitoylcarnitine (c16)	HMDB0000222	ENSG00000259431	THTPA	FALSE
75688	MR-IVW	GCST90199666	palmitoylcarnitine (c16)	TIGAR:Q9NQ88:OID20894:v1:Neurology	TIGAR:Q9NQ88:OID20894:v1:Neurology	3	0.0854547	0.0365284	0.0193146	PPP	Q9NQ88	Chen et al.	palmitoylcarnitine (c16)	HMDB0000222	ENSG00000078237	TIGAR	FALSE
75690	MR-IVW	GCST90199666	palmitoylcarnitine (c16)	TK1:P04183:OID31294:v1:Oncology_II	TK1:P04183:OID31294:v1:Oncology_II	3	-0.0394242	0.0362692	0.277042	PPP	P04183	Chen et al.	palmitoylcarnitine (c16)	HMDB0000222	ENSG00000167900	TK1	FALSE
75692	MR-IVW	GCST90199666	palmitoylcarnitine (c16)	TPK1:Q9H3S4:OID30338:v1:Cardiometabolic_II	TPK1:Q9H3S4:OID30338:v1:Cardiometabolic_II	3	0.0608097	0.0359422	0.0906704	PPP	Q9H3S4	Chen et al.	palmitoylcarnitine (c16)	HMDB0000222	ENSG00000196511	TPK1	FALSE
75693	MR-IVW	GCST90199666	palmitoylcarnitine (c16)	TREH:O43280:OID30388:v1:Cardiometabolic_II	TREH:O43280:OID30388:v1:Cardiometabolic_II	3	-0.0598315	0.0359522	0.0960729	PPP	O43280	Chen et al.	palmitoylcarnitine (c16)	HMDB0000222	ENSG00000118094	TREH	FALSE
75694	MR-IVW	GCST90199666	palmitoylcarnitine (c16)	TYMP:P19971:OID20234:v1:Cardiometabolic	TYMP:P19971:OID20234:v1:Cardiometabolic	3	0.111003	0.0362078	0.00217151	PPP	P19971	Chen et al.	palmitoylcarnitine (c16)	HMDB0000222	ENSG00000025708	TYMP	FALSE
75696	MR-IVW	GCST90199666	palmitoylcarnitine (c16)	UPB1:Q9UBR1:OID30352:v1:Cardiometabolic_II	UPB1:Q9UBR1:OID30352:v1:Cardiometabolic_II	3	-0.0312072	0.0359436	0.385269	PPP	Q9UBR1	Chen et al.	palmitoylcarnitine (c16)	HMDB0000222	ENSG00000100024	UPB1	FALSE
75698	MR-IVW	GCST90199666	palmitoylcarnitine (c16)	VNN1:O95497:OID30711:v1:Inflammation_II	VNN1:O95497:OID30711:v1:Inflammation_II	3	-0.0732307	0.0359201	0.0414789	PPP	O95497	Chen et al.	palmitoylcarnitine (c16)	HMDB0000222	ENSG00000112299	VNN1	FALSE
75699	MR-IVW	GCST90199666	palmitoylcarnitine (c16)	VNN2:O95498:OID21310:v1:Oncology	VNN2:O95498:OID21310:v1:Oncology	3	-0.107563	0.0361598	0.00293322	PPP	O95498	Chen et al.	palmitoylcarnitine (c16)	HMDB0000222	ENSG00000112303	VNN2	FALSE
75700	MR-IVW	GCST90199666	palmitoylcarnitine (c16)	WARS:P23381:OID21084:v1:Neurology	WARS:P23381:OID21084:v1:Neurology	3	0.0346439	0.036079	0.336943	PPP	P23381	Chen et al.	palmitoylcarnitine (c16)	HMDB0000222	ENSG00000140105	WARS	FALSE
75701	MR-IVW	GCST90199666	palmitoylcarnitine (c16)	YARS1:P54577:OID31494:v1:Oncology_II	YARS1:P54577:OID31494:v1:Oncology_II	3	0.114117	0.0360158	0.00153218	PPP	P54577	Chen et al.	palmitoylcarnitine (c16)	HMDB0000222	ENSG00000134684	YARS	FALSE
75702	MR-IVW	GCST90199669	acetylcarnitine (c2)	10024_44_HOGA1_HOGA1	10024_44_HOGA1_HOGA1	3	0.0262536	0.0326709	0.421642	DeCODE	Q86XE5	Chen et al.	acetylcarnitine (c2)	HMDB0000201	ENSG00000241935	HOGA1	FALSE
75703	MR-IVW	GCST90199669	acetylcarnitine (c2)	10086_39_CBS_CBS	10086_39_CBS_CBS	3	0.0495532	0.0326702	0.129325	DeCODE	P35520	Chen et al.	acetylcarnitine (c2)	HMDB0000201	ENSG00000160200	CBS	FALSE
75704	MR-IVW	GCST90199669	acetylcarnitine (c2)	10531_18_NRAS_RASN	10531_18_NRAS_RASN	3	-0.00983363	0.0326711	0.763423	DeCODE	P01111	Chen et al.	acetylcarnitine (c2)	HMDB0000201	ENSG00000213281	NRAS	FALSE
75705	MR-IVW	GCST90199669	acetylcarnitine (c2)	10612_18_PLOD3_PLOD3	10612_18_PLOD3_PLOD3	3	0.0292839	0.0326707	0.370074	DeCODE	O60568	Chen et al.	acetylcarnitine (c2)	HMDB0000201	ENSG00000106397	PLOD3	FALSE
75706	MR-IVW	GCST90199669	acetylcarnitine (c2)	11098_1_PDXK_PDXK	11098_1_PDXK_PDXK	3	0.0287541	0.0365035	0.430868	DeCODE	O00764	Chen et al.	acetylcarnitine (c2)	HMDB0000201	ENSG00000160209	PDXK	FALSE
75707	MR-IVW	GCST90199669	acetylcarnitine (c2)	11241_8_ASL_ARLY	11241_8_ASL_ARLY	3	0.00316591	0.0326695	0.9228	DeCODE	P04424	Chen et al.	acetylcarnitine (c2)	HMDB0000201	ENSG00000126522	ASL	FALSE
75708	MR-IVW	GCST90199669	acetylcarnitine (c2)	11247_20_NAGS_NAGS	11247_20_NAGS_NAGS	3	0.03574	0.0326694	0.27396	DeCODE	Q8N159	Chen et al.	acetylcarnitine (c2)	HMDB0000201	ENSG00000161653	NAGS	FALSE
75709	MR-IVW	GCST90199669	acetylcarnitine (c2)	11280_6_GAD1_DCE1	11280_6_GAD1_DCE1	3	0.0479227	0.0370251	0.195552	DeCODE	Q99259	Chen et al.	acetylcarnitine (c2)	HMDB0000201	ENSG00000128683	GAD1	FALSE
75710	MR-IVW	GCST90199669	acetylcarnitine (c2)	11348_132_P4HA2_P4HA2	11348_132_P4HA2_P4HA2	3	0.0777535	0.0326686	0.0173096	DeCODE	O15460	Chen et al.	acetylcarnitine (c2)	HMDB0000201	ENSG00000072682	P4HA2	FALSE
75711	MR-IVW	GCST90199669	acetylcarnitine (c2)	11361_73_TYMP_TP	11361_73_TYMP_TP	3	0.084867	0.0326684	0.0093815	DeCODE	P19971	Chen et al.	acetylcarnitine (c2)	HMDB0000201	ENSG00000025708	TYMP	FALSE
75712	MR-IVW	GCST90199669	acetylcarnitine (c2)	11368_32_AK2_KAD2	11368_32_AK2_KAD2	3	0.0758908	0.0326687	0.0201767	DeCODE	P54819	Chen et al.	acetylcarnitine (c2)	HMDB0000201	ENSG00000004455	AK2	FALSE
75713	MR-IVW	GCST90199669	acetylcarnitine (c2)	11377_19_ADH7_ADH7	11377_19_ADH7_ADH7	3	0.00515479	0.041876	0.902031	DeCODE	P40394	Chen et al.	acetylcarnitine (c2)	HMDB0000201	ENSG00000196344	ADH7	FALSE
75714	MR-IVW	GCST90199669	acetylcarnitine (c2)	11381_56_PRPS1_PRPS1	11381_56_PRPS1_PRPS1	3	0.0985393	0.0326684	0.00255835	DeCODE	P60891	Chen et al.	acetylcarnitine (c2)	HMDB0000201	ENSG00000147224	PRPS1	FALSE
75715	MR-IVW	GCST90199669	acetylcarnitine (c2)	11382_5_BLVRA_BIEA	11382_5_BLVRA_BIEA	3	0.0953424	0.0386907	0.013731	DeCODE	P53004	Chen et al.	acetylcarnitine (c2)	HMDB0000201	ENSG00000106605	BLVRA	FALSE
75716	MR-IVW	GCST90199669	acetylcarnitine (c2)	11391_69_MVK_MVK	11391_69_MVK_MVK	3	0.0393099	0.0326694	0.228874	DeCODE	Q03426	Chen et al.	acetylcarnitine (c2)	HMDB0000201	ENSG00000110921	MVK	FALSE
75717	MR-IVW	GCST90199669	acetylcarnitine (c2)	11402_17_KMT2C_KMT2C	11402_17_KMT2C_KMT2C	3	-0.00527008	0.0326691	0.871844	DeCODE	Q8NEZ4	Chen et al.	acetylcarnitine (c2)	HMDB0000201	ENSG00000055609	KMT2C	FALSE
75718	MR-IVW	GCST90199669	acetylcarnitine (c2)	11424_4_FAH_FAAA	11424_4_FAH_FAAA	3	0.0325641	0.032669	0.318866	DeCODE	P16930	Chen et al.	acetylcarnitine (c2)	HMDB0000201	ENSG00000103876	FAH	FALSE
75719	MR-IVW	GCST90199669	acetylcarnitine (c2)	11441_11_PYGL_PYGL	11441_11_PYGL_PYGL	3	0.0824725	0.0326683	0.011585	DeCODE	P06737	Chen et al.	acetylcarnitine (c2)	HMDB0000201	ENSG00000100504	PYGL	FALSE
75720	MR-IVW	GCST90199669	acetylcarnitine (c2)	11448_34_GALK1_GALK1	11448_34_GALK1_GALK1	3	0.0720927	0.0326681	0.0273264	DeCODE	P51570	Chen et al.	acetylcarnitine (c2)	HMDB0000201	ENSG00000108479	GALK1	FALSE
75721	MR-IVW	GCST90199669	acetylcarnitine (c2)	11572_4_DNM2_DYN2	11572_4_DNM2_DYN2	3	0.0976826	0.032668	0.00278832	DeCODE	P50570	Chen et al.	acetylcarnitine (c2)	HMDB0000201	ENSG00000079805	DNM2	FALSE
75722	MR-IVW	GCST90199669	acetylcarnitine (c2)	11645_9_P4HA1_P4HA1	11645_9_P4HA1_P4HA1	3	0.0618973	0.035377	0.0801787	DeCODE	P13674	Chen et al.	acetylcarnitine (c2)	HMDB0000201	ENSG00000122884	P4HA1	FALSE
75723	MR-IVW	GCST90199669	acetylcarnitine (c2)	11653_69_SLC6A9_SC6A9	11653_69_SLC6A9_SC6A9	3	0.0384532	0.0326688	0.239171	DeCODE	P48067	Chen et al.	acetylcarnitine (c2)	HMDB0000201	ENSG00000196517	SLC6A9	FALSE
75724	MR-IVW	GCST90199669	acetylcarnitine (c2)	11709_29_CPT1B_CPT1B	11709_29_CPT1B_CPT1B	3	0.0394578	0.0464385	0.395503	DeCODE	Q92523	Chen et al.	acetylcarnitine (c2)	HMDB0000201	ENSG00000205560	CPT1B	FALSE
75725	MR-IVW	GCST90199669	acetylcarnitine (c2)	12018_84_TPK1_TPK1	12018_84_TPK1_TPK1	3	0.0870954	0.0326684	0.00767501	DeCODE	Q9H3S4	Chen et al.	acetylcarnitine (c2)	HMDB0000201	ENSG00000196511	TPK1	FALSE
75726	MR-IVW	GCST90199669	acetylcarnitine (c2)	12334_25_SHMT1_cSHMT	12334_25_SHMT1_cSHMT	3	0.0950492	0.0326681	0.0036196	DeCODE	P34896	Chen et al.	acetylcarnitine (c2)	HMDB0000201	ENSG00000176974	SHMT1	FALSE
75727	MR-IVW	GCST90199669	acetylcarnitine (c2)	12340_17_AARS_SYAC	12340_17_AARS_SYAC	3	0.0685194	0.0326692	0.0359607	DeCODE	P49588	Chen et al.	acetylcarnitine (c2)	HMDB0000201	ENSG00000090861	AARS	FALSE
75728	MR-IVW	GCST90199669	acetylcarnitine (c2)	12348_46_SARS2_SYSM	12348_46_SARS2_SYSM	3	0.0710706	0.0326687	0.0295932	DeCODE	Q9NP81	Chen et al.	acetylcarnitine (c2)	HMDB0000201	ENSG00000104835	SARS2	FALSE
75729	MR-IVW	GCST90199669	acetylcarnitine (c2)	12374_8_PAFAH1B3_PA1B3	12374_8_PAFAH1B3_PA1B3	3	0.0605718	0.0348931	0.0825775	DeCODE	Q15102	Chen et al.	acetylcarnitine (c2)	HMDB0000201	ENSG00000079462	PAFAH1B3	FALSE
75730	MR-IVW	GCST90199669	acetylcarnitine (c2)	12395_86_DARS2_SYDM	12395_86_DARS2_SYDM	3	0.0511818	0.0326693	0.117193	DeCODE	Q6PI48	Chen et al.	acetylcarnitine (c2)	HMDB0000201	ENSG00000117593	DARS2	FALSE
75731	MR-IVW	GCST90199669	acetylcarnitine (c2)	12422_143_ALOX15B_LX15B	12422_143_ALOX15B_LX15B	3	0.00763099	0.0326696	0.81531	DeCODE	O15296	Chen et al.	acetylcarnitine (c2)	HMDB0000201	ENSG00000179593	ALOX15B	FALSE
75732	MR-IVW	GCST90199669	acetylcarnitine (c2)	12425_104_ARF6_ARF6	12425_104_ARF6_ARF6	3	0.0380731	0.0326695	0.243856	DeCODE	P62330	Chen et al.	acetylcarnitine (c2)	HMDB0000201	ENSG00000165527	ARF6	FALSE
75733	MR-IVW	GCST90199669	acetylcarnitine (c2)	12428_2_LYPLAL1_LYPL1	12428_2_LYPLAL1_LYPL1	3	0.102327	0.0326679	0.0017342	DeCODE	Q5VWZ2	Chen et al.	acetylcarnitine (c2)	HMDB0000201	ENSG00000143353	LYPLAL1	FALSE
75734	MR-IVW	GCST90199669	acetylcarnitine (c2)	12450_42_PMVK_PMVK	12450_42_PMVK_PMVK	3	0.104922	0.0326679	0.00131917	DeCODE	Q15126	Chen et al.	acetylcarnitine (c2)	HMDB0000201	ENSG00000163344	PMVK	FALSE
75735	MR-IVW	GCST90199669	acetylcarnitine (c2)	12462_20_SETMAR_SETMR	12462_20_SETMAR_SETMR	3	0.068551	0.032668	0.0358689	DeCODE	Q53H47	Chen et al.	acetylcarnitine (c2)	HMDB0000201	ENSG00000170364	SETMAR	FALSE
75736	MR-IVW	GCST90199669	acetylcarnitine (c2)	12476_50_TIGAR_TIGAR	12476_50_TIGAR_TIGAR	3	0.0920222	0.032668	0.00484903	DeCODE	Q9NQ88	Chen et al.	acetylcarnitine (c2)	HMDB0000201	ENSG00000078237	TIGAR	FALSE
75737	MR-IVW	GCST90199669	acetylcarnitine (c2)	12507_16_ITPKC_IP3KC	12507_16_ITPKC_IP3KC	3	0.035021	0.0326694	0.283728	DeCODE	Q96DU7	Chen et al.	acetylcarnitine (c2)	HMDB0000201	ENSG00000086544	ITPKC	FALSE
75738	MR-IVW	GCST90199669	acetylcarnitine (c2)	12515_45_UCK2_UCK2	12515_45_UCK2_UCK2	3	0.0593719	0.0337797	0.0788126	DeCODE	Q9BZX2	Chen et al.	acetylcarnitine (c2)	HMDB0000201	ENSG00000143179	UCK2	FALSE
75739	MR-IVW	GCST90199669	acetylcarnitine (c2)	12524_18_SAT2_SAT2	12524_18_SAT2_SAT2	3	0.0460271	0.0326693	0.15887	DeCODE	Q96F10	Chen et al.	acetylcarnitine (c2)	HMDB0000201	ENSG00000141504	SAT2	FALSE
75740	MR-IVW	GCST90199669	acetylcarnitine (c2)	12581_39_IMPA2_IMPA2	12581_39_IMPA2_IMPA2	3	0.0371989	0.0326688	0.254843	DeCODE	O14732	Chen et al.	acetylcarnitine (c2)	HMDB0000201	ENSG00000141401	IMPA2	FALSE
75741	MR-IVW	GCST90199669	acetylcarnitine (c2)	12632_14_NAT1_ARY1	12632_14_NAT1_ARY1	3	0.0520514	0.032669	0.111093	DeCODE	P18440	Chen et al.	acetylcarnitine (c2)	HMDB0000201	ENSG00000171428	NAT1	FALSE
75742	MR-IVW	GCST90199669	acetylcarnitine (c2)	12636_113_SMYD2_SMYD2	12636_113_SMYD2_SMYD2	3	0.0669705	0.032669	0.0403671	DeCODE	Q9NRG4	Chen et al.	acetylcarnitine (c2)	HMDB0000201	ENSG00000143499	SMYD2	FALSE
75743	MR-IVW	GCST90199669	acetylcarnitine (c2)	12637_7_CRAT_CACP	12637_7_CRAT_CACP	3	0.172724	0.0326644	1.23782e-07	DeCODE	P43155	Chen et al.	acetylcarnitine (c2)	HMDB0000201	ENSG00000095321	CRAT	FALSE
75744	MR-IVW	GCST90199669	acetylcarnitine (c2)	12641_3_INPP5B_I5P2	12641_3_INPP5B_I5P2	3	0.102265	0.032668	0.00174553	DeCODE	P32019	Chen et al.	acetylcarnitine (c2)	HMDB0000201	ENSG00000204084	INPP5B	FALSE
75745	MR-IVW	GCST90199669	acetylcarnitine (c2)	12644_63_ADSS_PURA2	12644_63_ADSS_PURA2	3	0.0314904	0.0443699	0.477875	DeCODE	P30520	Chen et al.	acetylcarnitine (c2)	HMDB0000201	ENSG00000035687	ADSS	FALSE
75746	MR-IVW	GCST90199669	acetylcarnitine (c2)	12647_52_SETD2_SETD2	12647_52_SETD2_SETD2	3	0.0631682	0.0326692	0.0531656	DeCODE	Q9BYW2	Chen et al.	acetylcarnitine (c2)	HMDB0000201	ENSG00000181555	SETD2	FALSE
75747	MR-IVW	GCST90199669	acetylcarnitine (c2)	12658_72_PANK3_PANK3	12658_72_PANK3_PANK3	3	0.0819776	0.032668	0.012093	DeCODE	Q9H999	Chen et al.	acetylcarnitine (c2)	HMDB0000201	ENSG00000120137	PANK3	FALSE
75748	MR-IVW	GCST90199669	acetylcarnitine (c2)	12667_2_GDA_GUAD	12667_2_GDA_GUAD	3	-0.0170848	0.0326697	0.601004	DeCODE	Q9Y2T3	Chen et al.	acetylcarnitine (c2)	HMDB0000201	ENSG00000119125	GDA	FALSE
75749	MR-IVW	GCST90199669	acetylcarnitine (c2)	12675_14_DARS_SYDC	12675_14_DARS_SYDC	3	0.114704	0.0326675	0.000445979	DeCODE	P14868	Chen et al.	acetylcarnitine (c2)	HMDB0000201	ENSG00000115866	DARS	FALSE
75750	MR-IVW	GCST90199669	acetylcarnitine (c2)	12686_15_MPST_THTM	12686_15_MPST_THTM	3	0.0543854	0.0326694	0.0959687	DeCODE	P25325	Chen et al.	acetylcarnitine (c2)	HMDB0000201	ENSG00000128309	MPST	FALSE
75751	MR-IVW	GCST90199669	acetylcarnitine (c2)	12691_44_SHMT2_GLYM	12691_44_SHMT2_GLYM	3	0.0430179	0.0326693	0.187917	DeCODE	P34897	Chen et al.	acetylcarnitine (c2)	HMDB0000201	ENSG00000182199	SHMT2	FALSE
75752	MR-IVW	GCST90199669	acetylcarnitine (c2)	12692_56_DOT1L_DOT1L	12692_56_DOT1L_DOT1L	3	0.0269369	0.0326693	0.409637	DeCODE	Q8TEK3	Chen et al.	acetylcarnitine (c2)	HMDB0000201	ENSG00000104885	DOT1L	FALSE
75753	MR-IVW	GCST90199669	acetylcarnitine (c2)	12697_30_PIP4K2A_PI42A	12697_30_PIP4K2A_PI42A	3	0.100121	0.0326681	0.00217814	DeCODE	P48426	Chen et al.	acetylcarnitine (c2)	HMDB0000201	ENSG00000150867	PIP4K2A	FALSE
75754	MR-IVW	GCST90199669	acetylcarnitine (c2)	12700_9_ACLY_ACLY	12700_9_ACLY_ACLY	3	0.0278504	0.0326693	0.39394	DeCODE	P53396	Chen et al.	acetylcarnitine (c2)	HMDB0000201	ENSG00000131473	ACLY	FALSE
75755	MR-IVW	GCST90199669	acetylcarnitine (c2)	12786_61_GPCPD1_GDE5	12786_61_GPCPD1_GDE5	3	0.113221	0.0326672	0.000528458	DeCODE	Q9NPB8	Chen et al.	acetylcarnitine (c2)	HMDB0000201	ENSG00000125772	GPCPD1	FALSE
75756	MR-IVW	GCST90199669	acetylcarnitine (c2)	12812_25_ACYP2_ACYP2	12812_25_ACYP2_ACYP2	3	0.0927052	0.0326678	0.00454237	DeCODE	P14621	Chen et al.	acetylcarnitine (c2)	HMDB0000201	ENSG00000170634	ACYP2	FALSE
75757	MR-IVW	GCST90199669	acetylcarnitine (c2)	12815_9_IARS_SYIC	12815_9_IARS_SYIC	3	0.0381467	0.0326692	0.242941	DeCODE	P41252	Chen et al.	acetylcarnitine (c2)	HMDB0000201	ENSG00000196305	IARS	FALSE
75758	MR-IVW	GCST90199669	acetylcarnitine (c2)	12818_159_SLC14A2_UT2	12818_159_SLC14A2_UT2	3	0.0559573	0.0326683	0.0867318	DeCODE	Q15849	Chen et al.	acetylcarnitine (c2)	HMDB0000201	ENSG00000132874	SLC14A2	FALSE
75759	MR-IVW	GCST90199669	acetylcarnitine (c2)	12881_17_RDH16_RDH16	12881_17_RDH16_RDH16	3	0.0758583	0.0326685	0.0202296	DeCODE	O75452	Chen et al.	acetylcarnitine (c2)	HMDB0000201	ENSG00000139547	RDH16	FALSE
75760	MR-IVW	GCST90199669	acetylcarnitine (c2)	12895_28_DGKB_DGKB	12895_28_DGKB_DGKB	3	0.045824	0.0326688	0.160711	DeCODE	Q9Y6T7	Chen et al.	acetylcarnitine (c2)	HMDB0000201	ENSG00000136267	DGKB	FALSE
75761	MR-IVW	GCST90199669	acetylcarnitine (c2)	12960_9_GCK_HXK4	12960_9_GCK_HXK4	3	0.0223847	0.0375693	0.551292	DeCODE	P35557	Chen et al.	acetylcarnitine (c2)	HMDB0000201	ENSG00000106633	GCK	FALSE
75762	MR-IVW	GCST90199669	acetylcarnitine (c2)	13059_33_RFK_RIFK	13059_33_RFK_RIFK	3	0.0186715	0.0326696	0.567643	DeCODE	Q969G6	Chen et al.	acetylcarnitine (c2)	HMDB0000201	ENSG00000135002	RFK	FALSE
75763	MR-IVW	GCST90199669	acetylcarnitine (c2)	13083_18_VARS_SYVC	13083_18_VARS_SYVC	3	0.00642656	0.0425585	0.879972	DeCODE	P26640	Chen et al.	acetylcarnitine (c2)	HMDB0000201	ENSG00000204394	VARS1	FALSE
75764	MR-IVW	GCST90199669	acetylcarnitine (c2)	13130_150_HK2_HXK2	13130_150_HK2_HXK2	3	0.0145513	0.0425207	0.732187	DeCODE	P52789	Chen et al.	acetylcarnitine (c2)	HMDB0000201	ENSG00000159399	HK2	FALSE
75765	MR-IVW	GCST90199669	acetylcarnitine (c2)	13131_5_HK1_HXK1	13131_5_HK1_HXK1	3	0.022368	0.042839	0.601573	DeCODE	P19367	Chen et al.	acetylcarnitine (c2)	HMDB0000201	ENSG00000156515	HK1	FALSE
75766	MR-IVW	GCST90199669	acetylcarnitine (c2)	13430_50_SLC14A1_UT1	13430_50_SLC14A1_UT1	3	0.064349	0.0326674	0.0488588	DeCODE	Q13336	Chen et al.	acetylcarnitine (c2)	HMDB0000201	ENSG00000141469	SLC14A1	FALSE
75767	MR-IVW	GCST90199669	acetylcarnitine (c2)	13473_55_ITPKA_IP3KA	13473_55_ITPKA_IP3KA	3	0.0596311	0.03556	0.0935594	DeCODE	P23677	Chen et al.	acetylcarnitine (c2)	HMDB0000201	ENSG00000137825	ITPKA	FALSE
75768	MR-IVW	GCST90199669	acetylcarnitine (c2)	13494_6_CERS5_CERS5	13494_6_CERS5_CERS5	3	0.0657279	0.0326673	0.0442158	DeCODE	Q8N5B7	Chen et al.	acetylcarnitine (c2)	HMDB0000201	ENSG00000139624	CERS5	FALSE
75769	MR-IVW	GCST90199669	acetylcarnitine (c2)	13498_1_MIOX_MIOX	13498_1_MIOX_MIOX	3	0.0497067	0.0326676	0.128112	DeCODE	Q9UGB7	Chen et al.	acetylcarnitine (c2)	HMDB0000201	ENSG00000100253	MIOX	FALSE
75770	MR-IVW	GCST90199669	acetylcarnitine (c2)	13595_20_THTPA_THTPA	13595_20_THTPA_THTPA	3	0.00358036	0.0326682	0.912729	DeCODE	Q9BU02	Chen et al.	acetylcarnitine (c2)	HMDB0000201	ENSG00000259431	THTPA	FALSE
75771	MR-IVW	GCST90199669	acetylcarnitine (c2)	13596_3_RAB27B_RB27B	13596_3_RAB27B_RB27B	3	0.0492374	0.0375023	0.18921	DeCODE	O00194	Chen et al.	acetylcarnitine (c2)	HMDB0000201	ENSG00000041353	RAB27B	FALSE
75772	MR-IVW	GCST90199669	acetylcarnitine (c2)	13623_4_MLL2_MLL2	13623_4_MLL2_MLL2	3	0.0652752	0.0326676	0.0456987	DeCODE	O14686	Chen et al.	acetylcarnitine (c2)	HMDB0000201	ENSG00000167548	KMT2D	FALSE
75773	MR-IVW	GCST90199669	acetylcarnitine (c2)	13624_17_NADK_NADK	13624_17_NADK_NADK	3	0.0673971	0.0326675	0.0391011	DeCODE	O95544	Chen et al.	acetylcarnitine (c2)	HMDB0000201	ENSG00000008130	NADK	FALSE
75774	MR-IVW	GCST90199669	acetylcarnitine (c2)	13689_2_ODC1_Ornithine_decarboxylase	13689_2_ODC1_Ornithine_decarboxylase	3	-0.0367534	0.0398881	0.356834	DeCODE	P11926	Chen et al.	acetylcarnitine (c2)	HMDB0000201	ENSG00000115758	ODC1	FALSE
75775	MR-IVW	GCST90199669	acetylcarnitine (c2)	13936_24_PGK2_PGK2	13936_24_PGK2_PGK2	3	0.0461871	0.0326651	0.157374	DeCODE	P07205	Chen et al.	acetylcarnitine (c2)	HMDB0000201	ENSG00000170950	PGK2	FALSE
75776	MR-IVW	GCST90199669	acetylcarnitine (c2)	13941_82_FARS2_SYFM	13941_82_FARS2_SYFM	3	0.0370754	0.0326651	0.256368	DeCODE	O95363	Chen et al.	acetylcarnitine (c2)	HMDB0000201	ENSG00000145982	FARS2	FALSE
75777	MR-IVW	GCST90199669	acetylcarnitine (c2)	13947_371_NUDT12_NUD12	13947_371_NUDT12_NUD12	3	0.053729	0.0326651	0.100002	DeCODE	Q9BQG2	Chen et al.	acetylcarnitine (c2)	HMDB0000201	ENSG00000112874	NUDT12	FALSE
75778	MR-IVW	GCST90199669	acetylcarnitine (c2)	13990_1_PC_pyruvate_carboxylase	13990_1_PC_pyruvate_carboxylase	3	0.0550359	0.0326651	0.0920167	DeCODE	P11498	Chen et al.	acetylcarnitine (c2)	HMDB0000201	ENSG00000173599	PC	FALSE
75779	MR-IVW	GCST90199669	acetylcarnitine (c2)	13998_26_ADSSL1_PURA1	13998_26_ADSSL1_PURA1	3	0.0463881	0.0326651	0.155575	DeCODE	Q8N142	Chen et al.	acetylcarnitine (c2)	HMDB0000201	ENSG00000185100	ADSSL1	FALSE
75780	MR-IVW	GCST90199669	acetylcarnitine (c2)	14006_36_GNMT_GNMT	14006_36_GNMT_GNMT	3	0.0471664	0.0326651	0.148756	DeCODE	Q14749	Chen et al.	acetylcarnitine (c2)	HMDB0000201	ENSG00000124713	GNMT	FALSE
75781	MR-IVW	GCST90199669	acetylcarnitine (c2)	14048_7_IL1RAP_IL_1_R_AcP	14048_7_IL1RAP_IL_1_R_AcP	3	0.0383803	0.0326654	0.240014	DeCODE	Q9NPH3	Chen et al.	acetylcarnitine (c2)	HMDB0000201	ENSG00000196083	IL1RAP	FALSE
75782	MR-IVW	GCST90199669	acetylcarnitine (c2)	14079_14_IL18R1_IL_18_Ra	14079_14_IL18R1_IL_18_Ra	3	0.00177868	0.0359103	0.960496	DeCODE	Q13478	Chen et al.	acetylcarnitine (c2)	HMDB0000201	ENSG00000115604	IL18R1	FALSE
75783	MR-IVW	GCST90199669	acetylcarnitine (c2)	14083_25_SEPHS1_SPS1	14083_25_SEPHS1_SPS1	3	0.0894522	0.0326639	0.00617082	DeCODE	P49903	Chen et al.	acetylcarnitine (c2)	HMDB0000201	ENSG00000086475	SEPHS1	FALSE
75784	MR-IVW	GCST90199669	acetylcarnitine (c2)	14098_28_CARS_SYCC	14098_28_CARS_SYCC	3	0.0951758	0.0326637	0.00357051	DeCODE	P49589	Chen et al.	acetylcarnitine (c2)	HMDB0000201	ENSG00000110619	CARS	FALSE
75785	MR-IVW	GCST90199669	acetylcarnitine (c2)	14226_120_BHMT2_BHMT2	14226_120_BHMT2_BHMT2	3	0.0189931	0.0326652	0.560939	DeCODE	Q9H2M3	Chen et al.	acetylcarnitine (c2)	HMDB0000201	ENSG00000132840	BHMT2	FALSE
75786	MR-IVW	GCST90199669	acetylcarnitine (c2)	14271_23_RAB6B_RAB6B	14271_23_RAB6B_RAB6B	3	0.0828661	0.0326645	0.0111843	DeCODE	Q9NRW1	Chen et al.	acetylcarnitine (c2)	HMDB0000201	ENSG00000154917	RAB6B	FALSE
75787	MR-IVW	GCST90199669	acetylcarnitine (c2)	14287_6_RAB5C_RAB5C	14287_6_RAB5C_RAB5C	3	0.0891551	0.0326643	0.00634426	DeCODE	P51148	Chen et al.	acetylcarnitine (c2)	HMDB0000201	ENSG00000108774	RAB5C	FALSE
75788	MR-IVW	GCST90199669	acetylcarnitine (c2)	14332_3_RALA_RALA	14332_3_RALA_RALA	3	0.0746626	0.0326643	0.0222687	DeCODE	P11233	Chen et al.	acetylcarnitine (c2)	HMDB0000201	ENSG00000006451	RALA	FALSE
75789	MR-IVW	GCST90199669	acetylcarnitine (c2)	15414_316_LDHA_LDHA	15414_316_LDHA_LDHA	3	0.0894711	0.0326642	0.00616048	DeCODE	P00338	Chen et al.	acetylcarnitine (c2)	HMDB0000201	ENSG00000134333	LDHA	FALSE
75790	MR-IVW	GCST90199669	acetylcarnitine (c2)	15426_5_NEU1_NEUR1	15426_5_NEU1_NEUR1	3	0.0181991	0.032665	0.577428	DeCODE	Q99519	Chen et al.	acetylcarnitine (c2)	HMDB0000201	ENSG00000204386	NEU1	FALSE
75791	MR-IVW	GCST90199669	acetylcarnitine (c2)	15431_31_OTC_OTCase	15431_31_OTC_OTCase	3	-0.0151444	0.0326655	0.64292	DeCODE	P00480	Chen et al.	acetylcarnitine (c2)	HMDB0000201	ENSG00000036473	OTC	FALSE
75792	MR-IVW	GCST90199669	acetylcarnitine (c2)	15435_4_PNP_PNP	15435_4_PNP_PNP	3	0.0872692	0.0326643	0.00754681	DeCODE	P00491	Chen et al.	acetylcarnitine (c2)	HMDB0000201	ENSG00000198805	PNP	FALSE
75793	MR-IVW	GCST90199669	acetylcarnitine (c2)	15457_14_ANPEP_Aminopeptidase_N	15457_14_ANPEP_Aminopeptidase_N	3	0.0332786	0.0326654	0.308312	DeCODE	P15144	Chen et al.	acetylcarnitine (c2)	HMDB0000201	ENSG00000166825	ANPEP	FALSE
75794	MR-IVW	GCST90199669	acetylcarnitine (c2)	15480_2_VNN2_VNN2	15480_2_VNN2_VNN2	3	0.0183982	0.0326652	0.573275	DeCODE	O95498	Chen et al.	acetylcarnitine (c2)	HMDB0000201	ENSG00000112303	VNN2	FALSE
75795	MR-IVW	GCST90199669	acetylcarnitine (c2)	15487_164_CES1_carboxylesterase__liver	15487_164_CES1_carboxylesterase__liver	3	0.0518415	0.0326653	0.1125	DeCODE	P23141	Chen et al.	acetylcarnitine (c2)	HMDB0000201	ENSG00000198848	CES1	FALSE
75796	MR-IVW	GCST90199669	acetylcarnitine (c2)	15514_26_BCHE_Pseudocholinesterase	15514_26_BCHE_Pseudocholinesterase	3	0.0199979	0.0326651	0.540399	DeCODE	P06276	Chen et al.	acetylcarnitine (c2)	HMDB0000201	ENSG00000114200	BCHE	FALSE
75797	MR-IVW	GCST90199669	acetylcarnitine (c2)	15526_33_GSS_GSHB	15526_33_GSS_GSHB	3	0.0401125	0.0326653	0.219452	DeCODE	P48637	Chen et al.	acetylcarnitine (c2)	HMDB0000201	ENSG00000100983	GSS	FALSE
75798	MR-IVW	GCST90199669	acetylcarnitine (c2)	15542_19_CKMT1A_KCRU	15542_19_CKMT1A_KCRU	3	-0.0130082	0.0326654	0.690463	DeCODE	P12532	Chen et al.	acetylcarnitine (c2)	HMDB0000201	ENSG00000237289	CKMT1A	FALSE
75799	MR-IVW	GCST90199669	acetylcarnitine (c2)	15553_22_ACHE_ACES	15553_22_ACHE_ACES	3	0.0638238	0.0326648	0.0507131	DeCODE	P22303	Chen et al.	acetylcarnitine (c2)	HMDB0000201	ENSG00000087085	ACHE	FALSE
75800	MR-IVW	GCST90199669	acetylcarnitine (c2)	15556_49_AMY2B_Alpha_amylase_2B	15556_49_AMY2B_Alpha_amylase_2B	3	-0.00298952	0.0326654	0.92708	DeCODE	P19961	Chen et al.	acetylcarnitine (c2)	HMDB0000201	ENSG00000240038	AMY2B	FALSE
75801	MR-IVW	GCST90199669	acetylcarnitine (c2)	15588_17_GLA_galactosidase__alpha	15588_17_GLA_galactosidase__alpha	3	0.0627742	0.0326644	0.054632	DeCODE	P06280	Chen et al.	acetylcarnitine (c2)	HMDB0000201	ENSG00000102393	GLA	FALSE
75802	MR-IVW	GCST90199669	acetylcarnitine (c2)	15607_56_PKLR_KPYR	15607_56_PKLR_KPYR	3	0.0484599	0.0326651	0.137932	DeCODE	P30613	Chen et al.	acetylcarnitine (c2)	HMDB0000201	ENSG00000143627	PKLR	FALSE
75803	MR-IVW	GCST90199669	acetylcarnitine (c2)	16015_19_GPT_ALT	16015_19_GPT_ALT	3	-0.0131841	0.0429231	0.758723	DeCODE	P24298	Chen et al.	acetylcarnitine (c2)	HMDB0000201	ENSG00000167701	GPT	FALSE
75804	MR-IVW	GCST90199669	acetylcarnitine (c2)	16769_20_RAC3_RAC3	16769_20_RAC3_RAC3	3	0.0863369	0.0326643	0.00821356	DeCODE	P60763	Chen et al.	acetylcarnitine (c2)	HMDB0000201	ENSG00000169750	RAC3	FALSE
75805	MR-IVW	GCST90199669	acetylcarnitine (c2)	16809_1_NME4_NDKM	16809_1_NME4_NDKM	3	0.0671462	0.0326649	0.0398202	DeCODE	O00746	Chen et al.	acetylcarnitine (c2)	HMDB0000201	ENSG00000103202	NME4	FALSE
75806	MR-IVW	GCST90199669	acetylcarnitine (c2)	16857_2_RAB2A_RAB2A	16857_2_RAB2A_RAB2A	3	0.0620556	0.0326646	0.0574621	DeCODE	P61019	Chen et al.	acetylcarnitine (c2)	HMDB0000201	ENSG00000104388	RAB2A	FALSE
75807	MR-IVW	GCST90199669	acetylcarnitine (c2)	16863_47_NANP_NANP	16863_47_NANP_NANP	3	0.0920624	0.0326641	0.00482543	DeCODE	Q8TBE9	Chen et al.	acetylcarnitine (c2)	HMDB0000201	ENSG00000170191	NANP	FALSE
75808	MR-IVW	GCST90199669	acetylcarnitine (c2)	16877_19_MSRB2_MSRB2	16877_19_MSRB2_MSRB2	3	0.0422803	0.0326651	0.195542	DeCODE	Q9Y3D2	Chen et al.	acetylcarnitine (c2)	HMDB0000201	ENSG00000148450	MSRB2	FALSE
75809	MR-IVW	GCST90199669	acetylcarnitine (c2)	16883_57_RAB4A_RAB4A	16883_57_RAB4A_RAB4A	3	0.052212	0.032665	0.109952	DeCODE	P20338	Chen et al.	acetylcarnitine (c2)	HMDB0000201	ENSG00000168118	RAB4A	FALSE
75810	MR-IVW	GCST90199669	acetylcarnitine (c2)	16932_5_SULT1E1_SULT_1E	16932_5_SULT1E1_SULT_1E	3	0.0783603	0.0326646	0.0164428	DeCODE	P49888	Chen et al.	acetylcarnitine (c2)	HMDB0000201	ENSG00000109193	SULT1E1	FALSE
75811	MR-IVW	GCST90199669	acetylcarnitine (c2)	17148_7_BLVRB_BLVRB	17148_7_BLVRB_BLVRB	3	0.0259937	0.0407228	0.523274	DeCODE	P30043	Chen et al.	acetylcarnitine (c2)	HMDB0000201	ENSG00000090013	BLVRB	FALSE
75812	MR-IVW	GCST90199669	acetylcarnitine (c2)	17204_17_PNMT_PNMT	17204_17_PNMT_PNMT	3	0.0722494	0.0326644	0.0269757	DeCODE	Q3KPI0	Chen et al.	acetylcarnitine (c2)	HMDB0000201	ENSG00000007129	CEACAM21	FALSE
75813	MR-IVW	GCST90199669	acetylcarnitine (c2)	17205_21_RAB5A_RAB5A	17205_21_RAB5A_RAB5A	3	0.102812	0.0333895	0.00207587	DeCODE	P20339	Chen et al.	acetylcarnitine (c2)	HMDB0000201	ENSG00000144566	RAB5A	FALSE
75814	MR-IVW	GCST90199669	acetylcarnitine (c2)	17209_27_SULT2B1_ST2B1	17209_27_SULT2B1_ST2B1	3	0.0146808	0.0442723	0.74019	DeCODE	O00204	Chen et al.	acetylcarnitine (c2)	HMDB0000201	ENSG00000088002	SULT2B1	FALSE
75815	MR-IVW	GCST90199669	acetylcarnitine (c2)	17325_10_GUK1_KGUA	17325_10_GUK1_KGUA	3	0.0696314	0.0398773	0.0807864	DeCODE	Q16774	Chen et al.	acetylcarnitine (c2)	HMDB0000201	ENSG00000143774	GUK1	FALSE
75816	MR-IVW	GCST90199669	acetylcarnitine (c2)	17333_20_ACADM_ACADM	17333_20_ACADM_ACADM	3	0.0679963	0.0326647	0.0373752	DeCODE	P11310	Chen et al.	acetylcarnitine (c2)	HMDB0000201	ENSG00000117054	ACADM	FALSE
75817	MR-IVW	GCST90199669	acetylcarnitine (c2)	17357_33_SEPSECS_SPCS	17357_33_SEPSECS_SPCS	3	0.0881099	0.0326639	0.00698685	DeCODE	Q9HD40	Chen et al.	acetylcarnitine (c2)	HMDB0000201	ENSG00000109618	SEPSECS	FALSE
75818	MR-IVW	GCST90199669	acetylcarnitine (c2)	17398_55_HMOX1_HO_1	17398_55_HMOX1_HO_1	3	0.0191544	0.0326655	0.557619	DeCODE	P09601	Chen et al.	acetylcarnitine (c2)	HMDB0000201	ENSG00000100292	HMOX1	FALSE
75819	MR-IVW	GCST90199669	acetylcarnitine (c2)	17441_4_ALPI_Alkaline_phosphatase__intestine	17441_4_ALPI_Alkaline_phosphatase__intestine	3	-0.00806772	0.0326654	0.804923	DeCODE	P09923	Chen et al.	acetylcarnitine (c2)	HMDB0000201	ENSG00000163295	ALPI	FALSE
75820	MR-IVW	GCST90199669	acetylcarnitine (c2)	17450_51_HARS_Histidyl_tRNA_synthetase	17450_51_HARS_Histidyl_tRNA_synthetase	3	0.096496	0.0326641	0.00313489	DeCODE	P12081	Chen et al.	acetylcarnitine (c2)	HMDB0000201	ENSG00000170445	HARS	FALSE
75821	MR-IVW	GCST90199669	acetylcarnitine (c2)	17466_72_ACSF2_ACSF2	17466_72_ACSF2_ACSF2	3	0.0650275	0.0326649	0.0465086	DeCODE	Q96CM8	Chen et al.	acetylcarnitine (c2)	HMDB0000201	ENSG00000167107	ACSF2	FALSE
75822	MR-IVW	GCST90199669	acetylcarnitine (c2)	17467_1_DHRS9_DHRS9	17467_1_DHRS9_DHRS9	3	0.084529	0.0326641	0.00965828	DeCODE	Q9BPW9	Chen et al.	acetylcarnitine (c2)	HMDB0000201	ENSG00000073737	DHRS9	FALSE
75823	MR-IVW	GCST90199669	acetylcarnitine (c2)	17495_141_SIRT3_SIR3	17495_141_SIRT3_SIR3	3	0.0433312	0.0326645	0.184657	DeCODE	Q9NTG7	Chen et al.	acetylcarnitine (c2)	HMDB0000201	ENSG00000142082	SIRT3	FALSE
75824	MR-IVW	GCST90199669	acetylcarnitine (c2)	17509_6_HPD_HPPD	17509_6_HPD_HPPD	3	0.0198642	0.0326653	0.543113	DeCODE	P32754	Chen et al.	acetylcarnitine (c2)	HMDB0000201	ENSG00000158104	HPD	FALSE
75825	MR-IVW	GCST90199669	acetylcarnitine (c2)	17675_17_ACOT13_ACO13	17675_17_ACOT13_ACO13	3	0.0801945	0.0326643	0.0140841	DeCODE	Q9NPJ3	Chen et al.	acetylcarnitine (c2)	HMDB0000201	ENSG00000112304	ACOT13	FALSE
75826	MR-IVW	GCST90199669	acetylcarnitine (c2)	17744_31_RAB11A_RB11A	17744_31_RAB11A_RB11A	3	0.0581188	0.032665	0.0752001	DeCODE	P62491	Chen et al.	acetylcarnitine (c2)	HMDB0000201	ENSG00000103769	RAB11A	FALSE
75827	MR-IVW	GCST90199669	acetylcarnitine (c2)	17752_24_ARG2_Arginase	17752_24_ARG2_Arginase	3	0.0496761	0.0326648	0.128314	DeCODE	P78540	Chen et al.	acetylcarnitine (c2)	HMDB0000201	ENSG00000081181	ARG2	FALSE
75828	MR-IVW	GCST90199669	acetylcarnitine (c2)	17789_1_QPRT_NADC	17789_1_QPRT_NADC	3	0.0262675	0.0326651	0.421312	DeCODE	Q15274	Chen et al.	acetylcarnitine (c2)	HMDB0000201	ENSG00000103485	QPRT	FALSE
75829	MR-IVW	GCST90199669	acetylcarnitine (c2)	17792_158_ALDH5A1_SSDH	17792_158_ALDH5A1_SSDH	3	0.00691935	0.041863	0.868719	DeCODE	P51649	Chen et al.	acetylcarnitine (c2)	HMDB0000201	ENSG00000112294	ALDH5A1	FALSE
75830	MR-IVW	GCST90199669	acetylcarnitine (c2)	17814_8_BPNT1_BPNT1	17814_8_BPNT1_BPNT1	3	0.102453	0.0326638	0.00170923	DeCODE	O95861	Chen et al.	acetylcarnitine (c2)	HMDB0000201	ENSG00000162813	BPNT1	FALSE
75831	MR-IVW	GCST90199669	acetylcarnitine (c2)	17822_57_RERG_RERG	17822_57_RERG_RERG	3	0.0552954	0.0326648	0.0904909	DeCODE	Q96A58	Chen et al.	acetylcarnitine (c2)	HMDB0000201	ENSG00000134533	RERG	FALSE
75832	MR-IVW	GCST90199669	acetylcarnitine (c2)	17843_30_PPCS_PPCS	17843_30_PPCS_PPCS	3	0.0874569	0.0326643	0.00741857	DeCODE	Q9HAB8	Chen et al.	acetylcarnitine (c2)	HMDB0000201	ENSG00000127125	PPCS	FALSE
75833	MR-IVW	GCST90199669	acetylcarnitine (c2)	17857_6_ACADL_ACADL	17857_6_ACADL_ACADL	3	0.0805121	0.0326641	0.0137071	DeCODE	P28330	Chen et al.	acetylcarnitine (c2)	HMDB0000201	ENSG00000115361	ACADL	FALSE
75834	MR-IVW	GCST90199669	acetylcarnitine (c2)	18170_46_PYCR1_P5CR1	18170_46_PYCR1_P5CR1	3	0.0540775	0.0326648	0.0978172	DeCODE	P32322	Chen et al.	acetylcarnitine (c2)	HMDB0000201	ENSG00000183010	PYCR1	FALSE
75835	MR-IVW	GCST90199669	acetylcarnitine (c2)	18178_13_SARS_SYSC	18178_13_SARS_SYSC	3	0.0527605	0.0326649	0.106267	DeCODE	P49591	Chen et al.	acetylcarnitine (c2)	HMDB0000201	ENSG00000031698	SARS	FALSE
75836	MR-IVW	GCST90199669	acetylcarnitine (c2)	18179_56_SMS_SPSY	18179_56_SMS_SPSY	3	0.0499785	0.0326648	0.126006	DeCODE	P52788	Chen et al.	acetylcarnitine (c2)	HMDB0000201	ENSG00000102172	SMS	FALSE
75837	MR-IVW	GCST90199669	acetylcarnitine (c2)	18184_28_GMPS_GUAA	18184_28_GMPS_GUAA	3	0.0951486	0.0326644	0.00358071	DeCODE	P49915	Chen et al.	acetylcarnitine (c2)	HMDB0000201	ENSG00000163655	GMPS	FALSE
75838	MR-IVW	GCST90199669	acetylcarnitine (c2)	18186_15_TARS_SYTC	18186_15_TARS_SYTC	3	0.0884638	0.0326642	0.00676337	DeCODE	P26639	Chen et al.	acetylcarnitine (c2)	HMDB0000201	ENSG00000113407	TARS	FALSE
75839	MR-IVW	GCST90199669	acetylcarnitine (c2)	18187_16_ASPA_ACY2	18187_16_ASPA_ACY2	3	0.0521739	0.032665	0.110212	DeCODE	P45381	Chen et al.	acetylcarnitine (c2)	HMDB0000201	ENSG00000108381	ASPA	FALSE
75840	MR-IVW	GCST90199669	acetylcarnitine (c2)	18188_12_GATM_GATM	18188_12_GATM_GATM	3	0.0133455	0.0326651	0.682866	DeCODE	P50440	Chen et al.	acetylcarnitine (c2)	HMDB0000201	ENSG00000171766	GATM	FALSE
75841	MR-IVW	GCST90199669	acetylcarnitine (c2)	18197_97_CKMT2_KCRS	18197_97_CKMT2_KCRS	3	-0.0077008	0.04081	0.850329	DeCODE	P17540	Chen et al.	acetylcarnitine (c2)	HMDB0000201	ENSG00000131730	CKMT2	FALSE
75842	MR-IVW	GCST90199669	acetylcarnitine (c2)	18232_42_PIP4K2B_PI42B	18232_42_PIP4K2B_PI42B	3	0.104367	0.0326638	0.00139736	DeCODE	P78356	Chen et al.	acetylcarnitine (c2)	HMDB0000201	ENSG00000276293	PIP4K2B	FALSE
75843	MR-IVW	GCST90199669	acetylcarnitine (c2)	18297_8_MRAS_RASM	18297_8_MRAS_RASM	3	0.0406241	0.0355344	0.252942	DeCODE	Q8IXB1	Chen et al.	acetylcarnitine (c2)	HMDB0000201	ENSG00000077232	DNAJC10	FALSE
75844	MR-IVW	GCST90199669	acetylcarnitine (c2)	18309_18_CS_CISY	18309_18_CS_CISY	3	0.059688	0.032665	0.067658	DeCODE	O75390	Chen et al.	acetylcarnitine (c2)	HMDB0000201	ENSG00000062485	CS	FALSE
75845	MR-IVW	GCST90199669	acetylcarnitine (c2)	18322_15_JMJD6_JMJD6	18322_15_JMJD6_JMJD6	3	0.0902203	0.0326642	0.00574385	DeCODE	Q6NYC1	Chen et al.	acetylcarnitine (c2)	HMDB0000201	ENSG00000070495	JMJD6	FALSE
75846	MR-IVW	GCST90199669	acetylcarnitine (c2)	18324_61_SUOX_SUOX	18324_61_SUOX_SUOX	3	0.0211297	0.0326646	0.517716	DeCODE	P51687	Chen et al.	acetylcarnitine (c2)	HMDB0000201	ENSG00000139531	SUOX	FALSE
75847	MR-IVW	GCST90199669	acetylcarnitine (c2)	18328_36_PYCR2_P5CR2	18328_36_PYCR2_P5CR2	3	0.0339659	0.0394091	0.388753	DeCODE	Q96C36	Chen et al.	acetylcarnitine (c2)	HMDB0000201	ENSG00000143811	PYCR2	FALSE
75848	MR-IVW	GCST90199669	acetylcarnitine (c2)	18329_4_PRPS2_PRPS2	18329_4_PRPS2_PRPS2	3	0.09403	0.0326636	0.0039927	DeCODE	P11908	Chen et al.	acetylcarnitine (c2)	HMDB0000201	ENSG00000101911	PRPS2	FALSE
75849	MR-IVW	GCST90199669	acetylcarnitine (c2)	18338_26_IDH1_IDH	18338_26_IDH1_IDH	3	0.102574	0.0326639	0.00168773	DeCODE	O75874	Chen et al.	acetylcarnitine (c2)	HMDB0000201	ENSG00000138413	IDH1	FALSE
75850	MR-IVW	GCST90199669	acetylcarnitine (c2)	18342_2_PSAT1_SERC	18342_2_PSAT1_SERC	3	-0.0248307	0.0326654	0.447163	DeCODE	Q9Y617	Chen et al.	acetylcarnitine (c2)	HMDB0000201	ENSG00000135069	PSAT1	FALSE
75851	MR-IVW	GCST90199669	acetylcarnitine (c2)	18382_109_COMT_Catechol_O_methyltransferase	18382_109_COMT_Catechol_O_methyltransferase	3	0.0632763	0.0326644	0.0527251	DeCODE	P21964	Chen et al.	acetylcarnitine (c2)	HMDB0000201	ENSG00000093010	COMT	FALSE
75852	MR-IVW	GCST90199669	acetylcarnitine (c2)	18398_1_AKR1D1_AK1D1	18398_1_AKR1D1_AK1D1	3	-0.00874717	0.0349813	0.802546	DeCODE	P51857	Chen et al.	acetylcarnitine (c2)	HMDB0000201	ENSG00000122787	AKR1D1	FALSE
75853	MR-IVW	GCST90199669	acetylcarnitine (c2)	18401_18_ALKBH3_ALKB3	18401_18_ALKBH3_ALKB3	3	0.098278	0.0326638	0.00262307	DeCODE	Q96Q83	Chen et al.	acetylcarnitine (c2)	HMDB0000201	ENSG00000166199	ALKBH3	FALSE
75854	MR-IVW	GCST90199669	acetylcarnitine (c2)	18403_25_AMPD2_AMPD2	18403_25_AMPD2_AMPD2	3	0.123499	0.032663	0.0001562	DeCODE	Q01433	Chen et al.	acetylcarnitine (c2)	HMDB0000201	ENSG00000116337	AMPD2	FALSE
75855	MR-IVW	GCST90199669	acetylcarnitine (c2)	18422_41_MVD_ERG19	18422_41_MVD_ERG19	3	0.062597	0.0416232	0.132608	DeCODE	P53602	Chen et al.	acetylcarnitine (c2)	HMDB0000201	ENSG00000167508	MVD	FALSE
75856	MR-IVW	GCST90199669	acetylcarnitine (c2)	18432_32_RALB_RALB	18432_32_RALB_RALB	3	0.0898597	0.0326643	0.00594126	DeCODE	P11234	Chen et al.	acetylcarnitine (c2)	HMDB0000201	ENSG00000144118	RALB	FALSE
75857	MR-IVW	GCST90199669	acetylcarnitine (c2)	18900_37_HRAS_H_ras__WT_	18900_37_HRAS_H_ras__WT_	3	0.0631967	0.0326647	0.0530264	DeCODE	P01112	Chen et al.	acetylcarnitine (c2)	HMDB0000201	ENSG00000174775	HRAS	FALSE
75858	MR-IVW	GCST90199669	acetylcarnitine (c2)	18917_53_AMY2A_Pancreatic_alpha_amylase	18917_53_AMY2A_Pancreatic_alpha_amylase	3	0.0121927	0.0326654	0.708955	DeCODE	P04746	Chen et al.	acetylcarnitine (c2)	HMDB0000201	ENSG00000243480	AMY2A	FALSE
75859	MR-IVW	GCST90199669	acetylcarnitine (c2)	19114_8_TK2_KITM	19114_8_TK2_KITM	3	0.0667306	0.0382218	0.0808319	DeCODE	O00142	Chen et al.	acetylcarnitine (c2)	HMDB0000201	ENSG00000166548	TK2	FALSE
75860	MR-IVW	GCST90199669	acetylcarnitine (c2)	19207_119_ADK_ADK	19207_119_ADK_ADK	3	0.0927043	0.032664	0.00453805	DeCODE	P55263	Chen et al.	acetylcarnitine (c2)	HMDB0000201	ENSG00000156110	ADK	FALSE
75861	MR-IVW	GCST90199669	acetylcarnitine (c2)	19222_124_RAB5B_RAB5B	19222_124_RAB5B_RAB5B	3	0.0905379	0.0368782	0.0140863	DeCODE	P61020	Chen et al.	acetylcarnitine (c2)	HMDB0000201	ENSG00000111540	RAB5B	FALSE
75862	MR-IVW	GCST90199669	acetylcarnitine (c2)	19223_6_RAB1A_RAB1A	19223_6_RAB1A_RAB1A	3	0.0330172	0.0326652	0.312123	DeCODE	P62820	Chen et al.	acetylcarnitine (c2)	HMDB0000201	ENSG00000138069	RAB1A	FALSE
75863	MR-IVW	GCST90199669	acetylcarnitine (c2)	19239_5_ARF1_ARF1	19239_5_ARF1_ARF1	3	0.029531	0.0326654	0.365971	DeCODE	P84077	Chen et al.	acetylcarnitine (c2)	HMDB0000201	ENSG00000143761	ARF1	FALSE
75864	MR-IVW	GCST90199669	acetylcarnitine (c2)	19249_18_KARS_SYK	19249_18_KARS_SYK	3	0.0731783	0.0332186	0.0275996	DeCODE	Q15046	Chen et al.	acetylcarnitine (c2)	HMDB0000201	ENSG00000065427	KARS	FALSE
75865	MR-IVW	GCST90199669	acetylcarnitine (c2)	19253_82_RAB2B_RAB2B	19253_82_RAB2B_RAB2B	3	0.0880285	0.0326637	0.00703895	DeCODE	Q8WUD1	Chen et al.	acetylcarnitine (c2)	HMDB0000201	ENSG00000129472	RAB2B	FALSE
75866	MR-IVW	GCST90199669	acetylcarnitine (c2)	19254_125_GMPR_GMPR1	19254_125_GMPR_GMPR1	3	0.0422127	0.0326653	0.196261	DeCODE	P36959	Chen et al.	acetylcarnitine (c2)	HMDB0000201	ENSG00000137198	GMPR	FALSE
75867	MR-IVW	GCST90199669	acetylcarnitine (c2)	19258_24_GCDH_GCDH	19258_24_GCDH_GCDH	3	0.0701492	0.0326646	0.0317489	DeCODE	Q92947	Chen et al.	acetylcarnitine (c2)	HMDB0000201	ENSG00000105607	GCDH	FALSE
75868	MR-IVW	GCST90199669	acetylcarnitine (c2)	19262_219_ACADVL_ACADV	19262_219_ACADVL_ACADV	3	0.0807186	0.0326644	0.0134681	DeCODE	P49748	Chen et al.	acetylcarnitine (c2)	HMDB0000201	ENSG00000072778	ACADVL	FALSE
75869	MR-IVW	GCST90199669	acetylcarnitine (c2)	19270_26_YARS_SYYC	19270_26_YARS_SYYC	3	0.101426	0.0326639	0.00190194	DeCODE	P54577	Chen et al.	acetylcarnitine (c2)	HMDB0000201	ENSG00000134684	YARS	FALSE
75870	MR-IVW	GCST90199669	acetylcarnitine (c2)	19278_19_RAB1B_RAB1B	19278_19_RAB1B_RAB1B	3	0.0912122	0.0326642	0.00523158	DeCODE	Q9H0U4	Chen et al.	acetylcarnitine (c2)	HMDB0000201	ENSG00000174903	RAB1B	FALSE
75871	MR-IVW	GCST90199669	acetylcarnitine (c2)	19365_11_BCAT2_BCAT2	19365_11_BCAT2_BCAT2	3	0.058078	0.0326649	0.0754047	DeCODE	O15382	Chen et al.	acetylcarnitine (c2)	HMDB0000201	ENSG00000105552	BCAT2	FALSE
75872	MR-IVW	GCST90199669	acetylcarnitine (c2)	19376_74_NNMT_NNMT	19376_74_NNMT_NNMT	3	-0.00432958	0.0326653	0.894554	DeCODE	P40261	Chen et al.	acetylcarnitine (c2)	HMDB0000201	ENSG00000166741	NNMT	FALSE
75873	MR-IVW	GCST90199669	acetylcarnitine (c2)	19446_1_GMPR2_GMPR2	19446_1_GMPR2_GMPR2	3	0.0690432	0.0326648	0.0345419	DeCODE	Q9P2T1	Chen et al.	acetylcarnitine (c2)	HMDB0000201	ENSG00000100938	GMPR2	FALSE
75874	MR-IVW	GCST90199669	acetylcarnitine (c2)	19448_104_UPP1_UPP1	19448_104_UPP1_UPP1	3	0.0847098	0.0326641	0.00950426	DeCODE	Q16831	Chen et al.	acetylcarnitine (c2)	HMDB0000201	ENSG00000183696	UPP1	FALSE
75875	MR-IVW	GCST90199669	acetylcarnitine (c2)	19467_3_RBKS_RBSK	19467_3_RBKS_RBSK	3	0.0270551	0.0326653	0.407528	DeCODE	Q9H477	Chen et al.	acetylcarnitine (c2)	HMDB0000201	ENSG00000171174	RBKS	FALSE
75876	MR-IVW	GCST90199669	acetylcarnitine (c2)	19483_16_KDSR_KDSR	19483_16_KDSR_KDSR	3	0.0234818	0.0439922	0.5935	DeCODE	Q06136	Chen et al.	acetylcarnitine (c2)	HMDB0000201	ENSG00000119537	KDSR	FALSE
75877	MR-IVW	GCST90199669	acetylcarnitine (c2)	19496_1_NPL_NPL	19496_1_NPL_NPL	3	0.103401	0.0326637	0.00154746	DeCODE	Q9BXD5	Chen et al.	acetylcarnitine (c2)	HMDB0000201	ENSG00000135838	NPL	FALSE
75878	MR-IVW	GCST90199669	acetylcarnitine (c2)	19504_22_DTYMK_KTHY	19504_22_DTYMK_KTHY	3	0.0790545	0.0326644	0.0155118	DeCODE	P23919	Chen et al.	acetylcarnitine (c2)	HMDB0000201	ENSG00000168393	DTYMK	FALSE
75879	MR-IVW	GCST90199669	acetylcarnitine (c2)	19506_6_GLYAT_GLYAT	19506_6_GLYAT_GLYAT	3	0.0137752	0.0326652	0.673238	DeCODE	Q6IB77	Chen et al.	acetylcarnitine (c2)	HMDB0000201	ENSG00000149124	GLYAT	FALSE
75880	MR-IVW	GCST90199669	acetylcarnitine (c2)	19518_12_HK3_HXK3	19518_12_HK3_HXK3	3	0.0265555	0.0448167	0.553492	DeCODE	P52790	Chen et al.	acetylcarnitine (c2)	HMDB0000201	ENSG00000160883	HK3	FALSE
75881	MR-IVW	GCST90199669	acetylcarnitine (c2)	2622_18_HMOX2_HO_2	2622_18_HMOX2_HO_2	3	0.0475478	0.0326652	0.1455	DeCODE	P30519	Chen et al.	acetylcarnitine (c2)	HMDB0000201	ENSG00000103415	HMOX2	FALSE
75882	MR-IVW	GCST90199669	acetylcarnitine (c2)	2642_4_PAFAH1B2_PAFAH_beta_subunit	2642_4_PAFAH1B2_PAFAH_beta_subunit	3	0.0905046	0.0326642	0.00559263	DeCODE	P68402	Chen et al.	acetylcarnitine (c2)	HMDB0000201	ENSG00000168092	PAFAH1B2	FALSE
75883	MR-IVW	GCST90199669	acetylcarnitine (c2)	2870_29_RAC1_RAC1	2870_29_RAC1_RAC1	3	0.0966316	0.032664	0.00309292	DeCODE	P63000	Chen et al.	acetylcarnitine (c2)	HMDB0000201	ENSG00000136238	RAC1	FALSE
75884	MR-IVW	GCST90199669	acetylcarnitine (c2)	2943_5_CYP3A4_Cytochrome_P450_3A4	2943_5_CYP3A4_Cytochrome_P450_3A4	3	0.0405117	0.0326651	0.214897	DeCODE	P08684	Chen et al.	acetylcarnitine (c2)	HMDB0000201	ENSG00000160868	CYP3A4	FALSE
75885	MR-IVW	GCST90199669	acetylcarnitine (c2)	2991_9_IL1R1_IL_1_sRI	2991_9_IL1R1_IL_1_sRI	3	-0.0458928	0.0348529	0.18792	DeCODE	P14778	Chen et al.	acetylcarnitine (c2)	HMDB0000201	ENSG00000115594	IL1R1	FALSE
75886	MR-IVW	GCST90199669	acetylcarnitine (c2)	2993_1_IL18RAP_IL_18_Rb	2993_1_IL18RAP_IL_18_Rb	3	0.0840498	0.0326645	0.0100785	DeCODE	O95256	Chen et al.	acetylcarnitine (c2)	HMDB0000201	ENSG00000115607	IL18RAP	FALSE
75887	MR-IVW	GCST90199669	acetylcarnitine (c2)	2994_71_IL1RL2_IL_1Rrp2	2994_71_IL1RL2_IL_1Rrp2	3	0.0511452	0.0326652	0.117409	DeCODE	Q9HB29	Chen et al.	acetylcarnitine (c2)	HMDB0000201	ENSG00000115598	IL1RL2	FALSE
75888	MR-IVW	GCST90199669	acetylcarnitine (c2)	3182_38_ENTPD1_CD39	3182_38_ENTPD1_CD39	3	0.0372759	0.042758	0.383325	DeCODE	P49961	Chen et al.	acetylcarnitine (c2)	HMDB0000201	ENSG00000138185	ENTPD1	FALSE
75889	MR-IVW	GCST90199669	acetylcarnitine (c2)	3192_3_CNDP2_Glutamate_carboxypeptidase	3192_3_CNDP2_Glutamate_carboxypeptidase	3	0.0422096	0.043007	0.326367	DeCODE	Q96KP4	Chen et al.	acetylcarnitine (c2)	HMDB0000201	ENSG00000133313	CNDP2	FALSE
75890	MR-IVW	GCST90199669	acetylcarnitine (c2)	3232_28_ACP5_TrATPase	3232_28_ACP5_TrATPase	3	0.0207527	0.032665	0.52522	DeCODE	P13686	Chen et al.	acetylcarnitine (c2)	HMDB0000201	ENSG00000102575	ACP5	FALSE
75891	MR-IVW	GCST90199669	acetylcarnitine (c2)	3343_1_ACY1_Aminoacylase_1	3343_1_ACY1_Aminoacylase_1	3	0.0208077	0.0326654	0.524128	DeCODE	Q03154	Chen et al.	acetylcarnitine (c2)	HMDB0000201	ENSG00000114786	ACY1	FALSE
75892	MR-IVW	GCST90199669	acetylcarnitine (c2)	3583_54_ARSA_Arylsulfatase_A	3583_54_ARSA_Arylsulfatase_A	3	0.041323	0.0326653	0.205856	DeCODE	P15289	Chen et al.	acetylcarnitine (c2)	HMDB0000201	ENSG00000100299	ARSA	FALSE
75893	MR-IVW	GCST90199669	acetylcarnitine (c2)	3761_4_PTGS2_COX_2	3761_4_PTGS2_COX_2	3	0.0380289	0.0326652	0.244342	DeCODE	P35354	Chen et al.	acetylcarnitine (c2)	HMDB0000201	ENSG00000073756	PTGS2	FALSE
75894	MR-IVW	GCST90199669	acetylcarnitine (c2)	3800_71_CKB_CK_BB	3800_71_CKB_CK_BB	3	0.022325	0.0326651	0.494322	DeCODE	P12277	Chen et al.	acetylcarnitine (c2)	HMDB0000201	ENSG00000166165	CKB	FALSE
75895	MR-IVW	GCST90199669	acetylcarnitine (c2)	3848_14_GAPDH_GAPDH__liver	3848_14_GAPDH_GAPDH__liver	3	0.0758288	0.0328543	0.0209973	DeCODE	P04406	Chen et al.	acetylcarnitine (c2)	HMDB0000201	ENSG00000111640	GAPDH	FALSE
75896	MR-IVW	GCST90199669	acetylcarnitine (c2)	3890_8_LDHB_LDH_H_1	3890_8_LDHB_LDH_H_1	3	0.081331	0.0326644	0.0127779	DeCODE	P07195	Chen et al.	acetylcarnitine (c2)	HMDB0000201	ENSG00000111716	LDHB	FALSE
75897	MR-IVW	GCST90199669	acetylcarnitine (c2)	4234_8_IL1RL1_IL_1_R4	4234_8_IL1RL1_IL_1_R4	3	0.0257882	0.0430664	0.549305	DeCODE	Q01638	Chen et al.	acetylcarnitine (c2)	HMDB0000201	ENSG00000115602	IL1RL1	FALSE
75898	MR-IVW	GCST90199669	acetylcarnitine (c2)	4294_16_SPHK1_Sphingosine_kinase_1	4294_16_SPHK1_Sphingosine_kinase_1	3	0.136045	0.0326626	3.11146e-05	DeCODE	Q9NYA1	Chen et al.	acetylcarnitine (c2)	HMDB0000201	ENSG00000176170	SPHK1	FALSE
75899	MR-IVW	GCST90199669	acetylcarnitine (c2)	4301_58_TK1_Thymidine_kinase	4301_58_TK1_Thymidine_kinase	3	0.0358436	0.032665	0.272506	DeCODE	P04183	Chen et al.	acetylcarnitine (c2)	HMDB0000201	ENSG00000167900	TK1	FALSE
75900	MR-IVW	GCST90199669	acetylcarnitine (c2)	4435_66_ENPP7_ENPP7	4435_66_ENPP7_ENPP7	3	0.0332611	0.032665	0.30856	DeCODE	Q6UWV6	Chen et al.	acetylcarnitine (c2)	HMDB0000201	ENSG00000182156	ENPP7	FALSE
75901	MR-IVW	GCST90199669	acetylcarnitine (c2)	4436_1_ENTPD3_ENTP3	4436_1_ENTPD3_ENTP3	3	0.0181046	0.0445495	0.684454	DeCODE	O75355	Chen et al.	acetylcarnitine (c2)	HMDB0000201	ENSG00000168032	ENTPD3	FALSE
75902	MR-IVW	GCST90199669	acetylcarnitine (c2)	4437_56_ENTPD5_ENTP5	4437_56_ENTPD5_ENTP5	3	-0.00560733	0.0345623	0.871118	DeCODE	O75356	Chen et al.	acetylcarnitine (c2)	HMDB0000201	ENSG00000187097	ENTPD5	FALSE
75903	MR-IVW	GCST90199669	acetylcarnitine (c2)	4468_21_SPHK2_SPHK2	4468_21_SPHK2_SPHK2	3	0.061322	0.0326648	0.0604753	DeCODE	Q9NRA0	Chen et al.	acetylcarnitine (c2)	HMDB0000201	ENSG00000063176	SPHK2	FALSE
75904	MR-IVW	GCST90199669	acetylcarnitine (c2)	4535_50_BST1_BST1	4535_50_BST1_BST1	3	-0.0336133	0.0326654	0.303471	DeCODE	Q10588	Chen et al.	acetylcarnitine (c2)	HMDB0000201	ENSG00000109743	BST1	FALSE
75905	MR-IVW	GCST90199669	acetylcarnitine (c2)	4559_64_KYNU_KYNU	4559_64_KYNU_KYNU	3	0.064381	0.0326648	0.0487283	DeCODE	Q16719	Chen et al.	acetylcarnitine (c2)	HMDB0000201	ENSG00000115919	KYNU	FALSE
75906	MR-IVW	GCST90199669	acetylcarnitine (c2)	4965_27_ATP5B_ATP_synthase_beta_chain	4965_27_ATP5B_ATP_synthase_beta_chain	3	0.033997	0.0326654	0.297985	DeCODE	P06576	Chen et al.	acetylcarnitine (c2)	HMDB0000201	ENSG00000110955	ATP5B	FALSE
75907	MR-IVW	GCST90199669	acetylcarnitine (c2)	5011_11_NAMPT_PBEF	5011_11_NAMPT_PBEF	3	-0.012707	0.0404906	0.753653	DeCODE	P43490	Chen et al.	acetylcarnitine (c2)	HMDB0000201	ENSG00000105835	NAMPT	FALSE
75908	MR-IVW	GCST90199669	acetylcarnitine (c2)	5015_15_PLA2G7_PAFAH	5015_15_PLA2G7_PAFAH	3	0.0363757	0.0326654	0.265457	DeCODE	Q13093	Chen et al.	acetylcarnitine (c2)	HMDB0000201	ENSG00000146070	PLA2G7	FALSE
75909	MR-IVW	GCST90199669	acetylcarnitine (c2)	5020_50_PGK1_phosphoglycerate_kinase_1	5020_50_PGK1_phosphoglycerate_kinase_1	3	0.0895614	0.0326638	0.00610828	DeCODE	P00558	Chen et al.	acetylcarnitine (c2)	HMDB0000201	ENSG00000102144	PGK1	FALSE
75910	MR-IVW	GCST90199669	acetylcarnitine (c2)	5030_52_SIRT2_SIRT2	5030_52_SIRT2_SIRT2	3	0.0331928	0.0389283	0.393846	DeCODE	Q8IXJ6	Chen et al.	acetylcarnitine (c2)	HMDB0000201	ENSG00000068903	SIRT2	FALSE
75911	MR-IVW	GCST90199669	acetylcarnitine (c2)	5082_51_IL1RAPL2_IL_1_sR9	5082_51_IL1RAPL2_IL_1_sR9	3	0.0632464	0.0326646	0.0528391	DeCODE	Q9NP60	Chen et al.	acetylcarnitine (c2)	HMDB0000201	ENSG00000189108	IL1RAPL2	FALSE
75912	MR-IVW	GCST90199669	acetylcarnitine (c2)	5229_90_IMPDH1_IMDH1	5229_90_IMPDH1_IMDH1	3	0.0500587	0.032665	0.125403	DeCODE	P20839	Chen et al.	acetylcarnitine (c2)	HMDB0000201	ENSG00000106348	IMPDH1	FALSE
75913	MR-IVW	GCST90199669	acetylcarnitine (c2)	5250_53_IMPDH2_IMDH2	5250_53_IMPDH2_IMDH2	3	0.0773776	0.0326644	0.0178427	DeCODE	P12268	Chen et al.	acetylcarnitine (c2)	HMDB0000201	ENSG00000178035	IMPDH2	FALSE
75914	MR-IVW	GCST90199669	acetylcarnitine (c2)	5456_59_CNDP1_CNDP1	5456_59_CNDP1_CNDP1	3	0.0703584	0.0347965	0.0431765	DeCODE	Q96KN2	Chen et al.	acetylcarnitine (c2)	HMDB0000201	ENSG00000150656	CNDP1	FALSE
75915	MR-IVW	GCST90199669	acetylcarnitine (c2)	5478_50_FOLH1_PSMA	5478_50_FOLH1_PSMA	3	0.0505124	0.0326652	0.122016	DeCODE	Q04609	Chen et al.	acetylcarnitine (c2)	HMDB0000201	ENSG00000086205	FOLH1	FALSE
75916	MR-IVW	GCST90199669	acetylcarnitine (c2)	5620_13_PAM_AMD	5620_13_PAM_AMD	3	-0.0234171	0.0415834	0.573343	DeCODE	P19021	Chen et al.	acetylcarnitine (c2)	HMDB0000201	ENSG00000145730	PAM	FALSE
75917	MR-IVW	GCST90199669	acetylcarnitine (c2)	5742_14_ACP6_PPA6	5742_14_ACP6_PPA6	3	0.0354819	0.0326653	0.277379	DeCODE	Q9NPH0	Chen et al.	acetylcarnitine (c2)	HMDB0000201	ENSG00000162836	ACP6	FALSE
75918	MR-IVW	GCST90199669	acetylcarnitine (c2)	5843_60_EHMT2_NG36	5843_60_EHMT2_NG36	3	0.0137015	0.0326653	0.674886	DeCODE	Q96KQ7	Chen et al.	acetylcarnitine (c2)	HMDB0000201	ENSG00000204371	EHMT2	FALSE
75919	MR-IVW	GCST90199669	acetylcarnitine (c2)	5867_60_ARG1_ARGI1	5867_60_ARG1_ARGI1	3	0.0187179	0.0326654	0.566631	DeCODE	P05089	Chen et al.	acetylcarnitine (c2)	HMDB0000201	ENSG00000118520	ARG1	FALSE
75920	MR-IVW	GCST90199669	acetylcarnitine (c2)	5909_51_NME1_Nucleoside_diphosphate_kinase_A	5909_51_NME1_Nucleoside_diphosphate_kinase_A	3	0.110883	0.0326635	0.000687032	DeCODE	P15531	Chen et al.	acetylcarnitine (c2)	HMDB0000201	ENSG00000239672	NME1	FALSE
75921	MR-IVW	GCST90199669	acetylcarnitine (c2)	6077_63_CECR1_CECR1	6077_63_CECR1_CECR1	3	-0.0347184	0.0326648	0.287841	DeCODE	Q9NZK5	Chen et al.	acetylcarnitine (c2)	HMDB0000201	ENSG00000093072	CECR1	FALSE
75922	MR-IVW	GCST90199669	acetylcarnitine (c2)	6221_1_ADPGK_ADPGK	6221_1_ADPGK_ADPGK	3	0.00565897	0.032665	0.862461	DeCODE	Q9BRR6	Chen et al.	acetylcarnitine (c2)	HMDB0000201	ENSG00000159322	ADPGK	FALSE
75923	MR-IVW	GCST90199669	acetylcarnitine (c2)	6431_68_PCYOX1_PCYOX	6431_68_PCYOX1_PCYOX	3	0.00370252	0.0407175	0.927547	DeCODE	Q9UHG3	Chen et al.	acetylcarnitine (c2)	HMDB0000201	ENSG00000116005	PCYOX1	FALSE
75924	MR-IVW	GCST90199669	acetylcarnitine (c2)	6434_18_AOC2_Amine_oxidase	6434_18_AOC2_Amine_oxidase	3	-0.0151538	0.0356756	0.671006	DeCODE	O75106	Chen et al.	acetylcarnitine (c2)	HMDB0000201	ENSG00000131480	AOC2	FALSE
75925	MR-IVW	GCST90199669	acetylcarnitine (c2)	6480_1_CANT1_CANT1	6480_1_CANT1_CANT1	3	0.0854798	0.0326632	0.00887053	DeCODE	Q8WVQ1	Chen et al.	acetylcarnitine (c2)	HMDB0000201	ENSG00000171302	CANT1	FALSE
75926	MR-IVW	GCST90199669	acetylcarnitine (c2)	6706_18_ALPPL2_PPBN	6706_18_ALPPL2_PPBN	3	0.0181857	0.0326653	0.577714	DeCODE	P10696	Chen et al.	acetylcarnitine (c2)	HMDB0000201	ENSG00000163286	ALPPL2	FALSE
75927	MR-IVW	GCST90199669	acetylcarnitine (c2)	6715_63_ALPPL2_PPBN	6715_63_ALPPL2_PPBN	3	0.0158847	0.0326654	0.626766	DeCODE	P10696	Chen et al.	acetylcarnitine (c2)	HMDB0000201	ENSG00000163286	ALPPL2	FALSE
75928	MR-IVW	GCST90199669	acetylcarnitine (c2)	6923_1_PLOD2_PLOD2	6923_1_PLOD2_PLOD2	3	0.0356658	0.0326652	0.274895	DeCODE	O00469	Chen et al.	acetylcarnitine (c2)	HMDB0000201	ENSG00000152952	PLOD2	FALSE
75929	MR-IVW	GCST90199669	acetylcarnitine (c2)	6998_106_ASPH_HAAH	6998_106_ASPH_HAAH	3	0.0465654	0.032665	0.154	DeCODE	Q12797	Chen et al.	acetylcarnitine (c2)	HMDB0000201	ENSG00000198363	ASPH	FALSE
75930	MR-IVW	GCST90199669	acetylcarnitine (c2)	7137_8_MSRA_MSRA	7137_8_MSRA_MSRA	3	0.0124782	0.0326648	0.702457	DeCODE	Q9UJ68	Chen et al.	acetylcarnitine (c2)	HMDB0000201	ENSG00000175806	MSRA	FALSE
75931	MR-IVW	GCST90199669	acetylcarnitine (c2)	7206_20_FBP1_F16P1	7206_20_FBP1_F16P1	3	-0.0174359	0.0326654	0.593499	DeCODE	P09467	Chen et al.	acetylcarnitine (c2)	HMDB0000201	ENSG00000165140	FBP1	FALSE
75932	MR-IVW	GCST90199669	acetylcarnitine (c2)	7267_2_SPTLC2_LCB2	7267_2_SPTLC2_LCB2	3	0.0317587	0.0326651	0.330925	DeCODE	O15270	Chen et al.	acetylcarnitine (c2)	HMDB0000201	ENSG00000100596	SPTLC2	FALSE
75933	MR-IVW	GCST90199669	acetylcarnitine (c2)	7761_125_CHKB_CHKB	7761_125_CHKB_CHKB	3	0.0728636	0.0326646	0.0257036	DeCODE	Q9Y259	Chen et al.	acetylcarnitine (c2)	HMDB0000201	ENSG00000100288	CHKB	FALSE
75934	MR-IVW	GCST90199669	acetylcarnitine (c2)	7824_88_MSRB3_MSRB3	7824_88_MSRB3_MSRB3	3	0.0178566	0.0326654	0.584618	DeCODE	Q8IXL7	Chen et al.	acetylcarnitine (c2)	HMDB0000201	ENSG00000174099	MSRB3	FALSE
75935	MR-IVW	GCST90199669	acetylcarnitine (c2)	7825_7_ABHD12_ABD12	7825_7_ABHD12_ABD12	3	0.0789389	0.0326643	0.0156631	DeCODE	Q8N2K0	Chen et al.	acetylcarnitine (c2)	HMDB0000201	ENSG00000100997	ABHD12	FALSE
75936	MR-IVW	GCST90199669	acetylcarnitine (c2)	7879_12_CYP3A4_Cytochrome_P450_3A4	7879_12_CYP3A4_Cytochrome_P450_3A4	3	0.0494341	0.0371094	0.182822	DeCODE	P08684	Chen et al.	acetylcarnitine (c2)	HMDB0000201	ENSG00000160868	CYP3A4	FALSE
75937	MR-IVW	GCST90199669	acetylcarnitine (c2)	7886_26_SPTLC1_SPTC1	7886_26_SPTLC1_SPTC1	3	0.107847	0.0329128	0.00105006	DeCODE	O15269	Chen et al.	acetylcarnitine (c2)	HMDB0000201	ENSG00000090054	SPTLC1	FALSE
75938	MR-IVW	GCST90199669	acetylcarnitine (c2)	7986_98_NAALAD2_NALD2	7986_98_NAALAD2_NALD2	3	0.0150659	0.0326655	0.644642	DeCODE	Q9Y3Q0	Chen et al.	acetylcarnitine (c2)	HMDB0000201	ENSG00000077616	NAALAD2	FALSE
75939	MR-IVW	GCST90199669	acetylcarnitine (c2)	7999_23_ENTPD1_CD39	7999_23_ENTPD1_CD39	3	-0.000755008	0.032665	0.98156	DeCODE	P49961	Chen et al.	acetylcarnitine (c2)	HMDB0000201	ENSG00000138185	ENTPD1	FALSE
75940	MR-IVW	GCST90199669	acetylcarnitine (c2)	8004_15_GAPDHS_G3PT	8004_15_GAPDHS_G3PT	3	0.053324	0.0326648	0.102582	DeCODE	O14556	Chen et al.	acetylcarnitine (c2)	HMDB0000201	ENSG00000105679	GAPDHS	FALSE
75941	MR-IVW	GCST90199669	acetylcarnitine (c2)	8011_96_PAPL_PAPL	8011_96_PAPL_PAPL	3	0.0899546	0.032664	0.00588837	DeCODE	Q6ZNF0	Chen et al.	acetylcarnitine (c2)	HMDB0000201	ENSG00000183760	ACP7	FALSE
75942	MR-IVW	GCST90199669	acetylcarnitine (c2)	8269_327_ARSK_ARSK	8269_327_ARSK_ARSK	3	0.0695197	0.0326646	0.0333132	DeCODE	Q6UWY0	Chen et al.	acetylcarnitine (c2)	HMDB0000201	ENSG00000164291	ARSK	FALSE
75943	MR-IVW	GCST90199669	acetylcarnitine (c2)	8325_37_ADH4_ADH4	8325_37_ADH4_ADH4	3	-0.00697892	0.0326651	0.830819	DeCODE	P08319	Chen et al.	acetylcarnitine (c2)	HMDB0000201	ENSG00000198099	ADH4	FALSE
75944	MR-IVW	GCST90199669	acetylcarnitine (c2)	8328_9_ETNK1_EKI1	8328_9_ETNK1_EKI1	3	0.0551442	0.032665	0.0913783	DeCODE	Q9HBU6	Chen et al.	acetylcarnitine (c2)	HMDB0000201	ENSG00000139163	ETNK1	FALSE
75945	MR-IVW	GCST90199669	acetylcarnitine (c2)	8396_42_FAAH2_FAAH2	8396_42_FAAH2_FAAH2	3	0.0228463	0.0326648	0.484291	DeCODE	Q6GMR7	Chen et al.	acetylcarnitine (c2)	HMDB0000201	ENSG00000165591	FAAH2	FALSE
75946	MR-IVW	GCST90199669	acetylcarnitine (c2)	8569_147_ARL8B_ARL8B	8569_147_ARL8B_ARL8B	3	0.0723867	0.0326643	0.0266859	DeCODE	Q9NVJ2	Chen et al.	acetylcarnitine (c2)	HMDB0000201	ENSG00000134108	ARL8B	FALSE
75947	MR-IVW	GCST90199669	acetylcarnitine (c2)	8932_1_ENTPD6_ENTP6	8932_1_ENTPD6_ENTP6	3	0.0415259	0.0326647	0.203629	DeCODE	O75354	Chen et al.	acetylcarnitine (c2)	HMDB0000201	ENSG00000197586	ENTPD6	FALSE
75948	MR-IVW	GCST90199669	acetylcarnitine (c2)	9000_177_SLC3A1_SLC31	9000_177_SLC3A1_SLC31	3	0.023037	0.0326653	0.480659	DeCODE	Q07837	Chen et al.	acetylcarnitine (c2)	HMDB0000201	ENSG00000138079	SLC3A1	FALSE
75949	MR-IVW	GCST90199669	acetylcarnitine (c2)	9045_3_SLC27A2_S27A2	9045_3_SLC27A2_S27A2	3	0.0677033	0.032664	0.0381982	DeCODE	O14975	Chen et al.	acetylcarnitine (c2)	HMDB0000201	ENSG00000140284	SLC27A2	FALSE
75950	MR-IVW	GCST90199669	acetylcarnitine (c2)	9231_23_IMPAD1_IMPA3	9231_23_IMPAD1_IMPA3	3	-0.0153919	0.0326652	0.637497	DeCODE	Q9NX62	Chen et al.	acetylcarnitine (c2)	HMDB0000201	ENSG00000104331	IMPAD1	FALSE
75951	MR-IVW	GCST90199669	acetylcarnitine (c2)	9237_54_ACP2_Lysosomal_acid_phosphatase	9237_54_ACP2_Lysosomal_acid_phosphatase	3	-0.0292851	0.0326654	0.369977	DeCODE	P11117	Chen et al.	acetylcarnitine (c2)	HMDB0000201	ENSG00000134575	ACP2	FALSE
75952	MR-IVW	GCST90199669	acetylcarnitine (c2)	9244_27_PPT1_PPT1	9244_27_PPT1_PPT1	3	0.104351	0.0326634	0.00139956	DeCODE	P50897	Chen et al.	acetylcarnitine (c2)	HMDB0000201	ENSG00000131238	PPT1	FALSE
75953	MR-IVW	GCST90199669	acetylcarnitine (c2)	9385_4_GAA_GAA	9385_4_GAA_GAA	3	-0.000606021	0.0326652	0.985198	DeCODE	P10253	Chen et al.	acetylcarnitine (c2)	HMDB0000201	ENSG00000171298	GAA	FALSE
75954	MR-IVW	GCST90199669	acetylcarnitine (c2)	9482_110_NUDT9_NUDT9	9482_110_NUDT9_NUDT9	3	0.114658	0.0326633	0.000447596	DeCODE	Q9BW91	Chen et al.	acetylcarnitine (c2)	HMDB0000201	ENSG00000170502	NUDT9	FALSE
75955	MR-IVW	GCST90199669	acetylcarnitine (c2)	9504_19_RAB27A_RB27A	9504_19_RAB27A_RB27A	3	0.0191755	0.0371454	0.605696	DeCODE	P51159	Chen et al.	acetylcarnitine (c2)	HMDB0000201	ENSG00000069974	RAB27A	FALSE
75956	MR-IVW	GCST90199669	acetylcarnitine (c2)	9518_95_PLA1A_PLA1A	9518_95_PLA1A_PLA1A	3	0.0642062	0.0326644	0.0493411	DeCODE	Q53H76	Chen et al.	acetylcarnitine (c2)	HMDB0000201	ENSG00000144837	PLA1A	FALSE
75957	MR-IVW	GCST90199669	acetylcarnitine (c2)	9759_13_IDO1_INDO	9759_13_IDO1_INDO	3	0.0455682	0.0326641	0.162999	DeCODE	P14902	Chen et al.	acetylcarnitine (c2)	HMDB0000201	ENSG00000131203	IDO1	FALSE
75958	MR-IVW	GCST90199669	acetylcarnitine (c2)	9828_86_LDHC_LDHC	9828_86_LDHC_LDHC	3	0.0366033	0.0326653	0.262477	DeCODE	P07864	Chen et al.	acetylcarnitine (c2)	HMDB0000201	ENSG00000166796	LDHC	FALSE
75959	MR-IVW	GCST90199669	acetylcarnitine (c2)	9834_62_ADH1B_ADH1B	9834_62_ADH1B_ADH1B	3	-0.00711811	0.032665	0.827497	DeCODE	P00325	Chen et al.	acetylcarnitine (c2)	HMDB0000201	ENSG00000196616	ADH1B	FALSE
75960	MR-IVW	GCST90199669	acetylcarnitine (c2)	9840_2_CDC42_Cdc42Hs	9840_2_CDC42_Cdc42Hs	3	0.109632	0.0326634	0.000789581	DeCODE	P60953	Chen et al.	acetylcarnitine (c2)	HMDB0000201	ENSG00000070831	CDC42	FALSE
75961	MR-IVW	GCST90199669	acetylcarnitine (c2)	9855_10_RHOA_Rho_A	9855_10_RHOA_Rho_A	3	0.0910191	0.0326643	0.00532799	DeCODE	P61586	Chen et al.	acetylcarnitine (c2)	HMDB0000201	ENSG00000067560	RHOA	FALSE
75962	MR-IVW	GCST90199669	acetylcarnitine (c2)	9856_22_DHPS_DHYS	9856_22_DHPS_DHYS	3	0.0127177	0.037112	0.731836	DeCODE	P49366	Chen et al.	acetylcarnitine (c2)	HMDB0000201	ENSG00000095059	DHPS	FALSE
75963	MR-IVW	GCST90199669	acetylcarnitine (c2)	9859_180_SAT1_SSAT_1	9859_180_SAT1_SSAT_1	3	0.0715906	0.0326642	0.0284003	DeCODE	P21673	Chen et al.	acetylcarnitine (c2)	HMDB0000201	ENSG00000130066	SAT1	FALSE
75964	MR-IVW	GCST90199669	acetylcarnitine (c2)	9867_23_FBP2_F16P2	9867_23_FBP2_F16P2	3	0.0575641	0.0397864	0.147945	DeCODE	O00757	Chen et al.	acetylcarnitine (c2)	HMDB0000201	ENSG00000130957	FBP2	FALSE
75965	MR-IVW	GCST90199669	acetylcarnitine (c2)	9870_17_WARS_SYWC	9870_17_WARS_SYWC	3	0.029725	0.0414069	0.472833	DeCODE	P23381	Chen et al.	acetylcarnitine (c2)	HMDB0000201	ENSG00000140105	WARS	FALSE
75966	MR-IVW	GCST90199669	acetylcarnitine (c2)	9880_33_TDO2_T23O	9880_33_TDO2_T23O	3	0.0651729	0.0326648	0.0460205	DeCODE	P48775	Chen et al.	acetylcarnitine (c2)	HMDB0000201	ENSG00000151790	TDO2	FALSE
75967	MR-IVW	GCST90199669	acetylcarnitine (c2)	9885_41_RAP2A_RAP2A	9885_41_RAP2A_RAP2A	3	0.0311733	0.0326651	0.339917	DeCODE	P10114	Chen et al.	acetylcarnitine (c2)	HMDB0000201	ENSG00000125249	RAP2A	FALSE
75968	MR-IVW	GCST90199669	acetylcarnitine (c2)	9910_9_MTAP_MTAP	9910_9_MTAP_MTAP	3	0.0398375	0.0326649	0.222624	DeCODE	Q13126	Chen et al.	acetylcarnitine (c2)	HMDB0000201	ENSG00000099810	MTAP	FALSE
75972	MR-IVW	GCST90199669	acetylcarnitine (c2)	ACADM:P11310:OID31277:v1:Oncology_II	ACADM:P11310:OID31277:v1:Oncology_II	3	0.0292515	0.0313936	0.351458	PPP	P11310	Chen et al.	acetylcarnitine (c2)	HMDB0000201	ENSG00000117054	ACADM	FALSE
75973	MR-IVW	GCST90199669	acetylcarnitine (c2)	ACHE:P22303:OID30585:v1:Inflammation_II	ACHE:P22303:OID30585:v1:Inflammation_II	3	-0.0216385	0.0314633	0.491619	PPP	P22303	Chen et al.	acetylcarnitine (c2)	HMDB0000201	ENSG00000087085	ACHE	FALSE
75975	MR-IVW	GCST90199669	acetylcarnitine (c2)	ACOT13:Q9NPJ3:OID31522:v1:Oncology_II	ACOT13:Q9NPJ3:OID31522:v1:Oncology_II	3	0.0427691	0.0375523	0.254736	PPP	Q9NPJ3	Chen et al.	acetylcarnitine (c2)	HMDB0000201	ENSG00000112304	ACOT13	FALSE
75976	MR-IVW	GCST90199669	acetylcarnitine (c2)	ACOX1:Q15067:OID20124:v1:Cardiometabolic	ACOX1:Q15067:OID20124:v1:Cardiometabolic	3	0.0321975	0.0433485	0.457628	PPP	Q15067	Chen et al.	acetylcarnitine (c2)	HMDB0000201	ENSG00000161533	ACOX1	FALSE
75979	MR-IVW	GCST90199669	acetylcarnitine (c2)	ACP5:P13686:OID20314:v1:Cardiometabolic	ACP5:P13686:OID20314:v1:Cardiometabolic	3	0.00737544	0.0311318	0.812727	PPP	P13686	Chen et al.	acetylcarnitine (c2)	HMDB0000201	ENSG00000102575	ACP5	FALSE
75980	MR-IVW	GCST90199669	acetylcarnitine (c2)	ACP6:Q9NPH0:OID21432:v1:Oncology	ACP6:Q9NPH0:OID21432:v1:Oncology	3	0.0811621	0.0355045	0.0222561	PPP	Q9NPH0	Chen et al.	acetylcarnitine (c2)	HMDB0000201	ENSG00000162836	ACP6	FALSE
75981	MR-IVW	GCST90199669	acetylcarnitine (c2)	ACY1:Q03154:OID20137:v1:Cardiometabolic	ACY1:Q03154:OID20137:v1:Cardiometabolic	3	0.0500224	0.0312255	0.109161	PPP	Q03154	Chen et al.	acetylcarnitine (c2)	HMDB0000201	ENSG00000114786	ACY1	FALSE
75982	MR-IVW	GCST90199669	acetylcarnitine (c2)	ACYP1:P07311:OID30642:v1:Inflammation_II	ACYP1:P07311:OID30642:v1:Inflammation_II	3	0.0325649	0.0369432	0.378054	PPP	P07311	Chen et al.	acetylcarnitine (c2)	HMDB0000201	ENSG00000119640	ACYP1	FALSE
75984	MR-IVW	GCST90199669	acetylcarnitine (c2)	ADA2:Q9NZK5:OID20394:v1:Cardiometabolic	ADA2:Q9NZK5:OID20394:v1:Cardiometabolic	3	-0.0726437	0.0369992	0.0496013	PPP	Q9NZK5	Chen et al.	acetylcarnitine (c2)	HMDB0000201	ENSG00000093072	CECR1	FALSE
75985	MR-IVW	GCST90199669	acetylcarnitine (c2)	ADA:P00813:OID20645:v1:Inflammation	ADA:P00813:OID20645:v1:Inflammation	3	0.0664009	0.0384029	0.0837984	PPP	P00813	Chen et al.	acetylcarnitine (c2)	HMDB0000201	ENSG00000196839	ADA	FALSE
75987	MR-IVW	GCST90199669	acetylcarnitine (c2)	ADH1B:P00325:OID30612:v1:Inflammation_II	ADH1B:P00325:OID30612:v1:Inflammation_II	3	0.0133129	0.0314631	0.672201	PPP	P00325	Chen et al.	acetylcarnitine (c2)	HMDB0000201	ENSG00000196616	ADH1B	FALSE
75989	MR-IVW	GCST90199669	acetylcarnitine (c2)	ADH4:P08319:OID20117:v1:Cardiometabolic	ADH4:P08319:OID20117:v1:Cardiometabolic	3	0.0204964	0.0326751	0.530477	PPP	P08319	Chen et al.	acetylcarnitine (c2)	HMDB0000201	ENSG00000198099	ADH4	FALSE
75993	MR-IVW	GCST90199669	acetylcarnitine (c2)	AHCY:P23526:OID20199:v1:Cardiometabolic	AHCY:P23526:OID20199:v1:Cardiometabolic	3	0.0485465	0.0377744	0.198734	PPP	P23526	Chen et al.	acetylcarnitine (c2)	HMDB0000201	ENSG00000101444	AHCY	FALSE
75994	MR-IVW	GCST90199669	acetylcarnitine (c2)	AK2:P54819:OID31142:v1:Neurology_II	AK2:P54819:OID31142:v1:Neurology_II	3	0.0579045	0.0373427	0.120992	PPP	P54819	Chen et al.	acetylcarnitine (c2)	HMDB0000201	ENSG00000004455	AK2	FALSE
75995	MR-IVW	GCST90199669	acetylcarnitine (c2)	ALDH5A1:P51649:OID31047:v1:Neurology_II	ALDH5A1:P51649:OID31047:v1:Neurology_II	3	0.0676721	0.0335498	0.0436889	PPP	P51649	Chen et al.	acetylcarnitine (c2)	HMDB0000201	ENSG00000112294	ALDH5A1	FALSE
75999	MR-IVW	GCST90199669	acetylcarnitine (c2)	ALPI:P09923:OID30497:v1:Inflammation_II	ALPI:P09923:OID30497:v1:Inflammation_II	3	-0.00693595	0.0380143	0.855225	PPP	P09923	Chen et al.	acetylcarnitine (c2)	HMDB0000201	ENSG00000163295	ALPI	FALSE
76000	MR-IVW	GCST90199669	acetylcarnitine (c2)	ALPP:P05187:OID21383:v1:Oncology	ALPP:P05187:OID21383:v1:Oncology	3	-0.0205708	0.0349228	0.555836	PPP	P05187	Chen et al.	acetylcarnitine (c2)	HMDB0000201	ENSG00000163283	ALPP	FALSE
76001	MR-IVW	GCST90199669	acetylcarnitine (c2)	AMDHD2:Q9Y303:OID30366:v1:Cardiometabolic_II	AMDHD2:Q9Y303:OID30366:v1:Cardiometabolic_II	3	-0.0120101	0.0363863	0.741346	PPP	Q9Y303	Chen et al.	acetylcarnitine (c2)	HMDB0000201	ENSG00000162066	AMDHD2	FALSE
76002	MR-IVW	GCST90199669	acetylcarnitine (c2)	AMPD3:Q01432:OID31139:v1:Neurology_II	AMPD3:Q01432:OID31139:v1:Neurology_II	3	-0.0194867	0.0311523	0.531622	PPP	Q01432	Chen et al.	acetylcarnitine (c2)	HMDB0000201	ENSG00000133805	AMPD3	FALSE
76003	MR-IVW	GCST90199669	acetylcarnitine (c2)	AMY1A_AMY1B_AMY1C:P0DUB6_P0DTE7_P0DTE8:OID30707:v1:Inflammation_II	AMY1A_AMY1B_AMY1C:P0DUB6_P0DTE7_P0DTE8:OID30707:v1:Inflammation_II	3	0.0115573	0.0351727	0.742468	PPP	P0DUB6_P0DTE7_P0DTE8	Chen et al.	acetylcarnitine (c2)	HMDB0000201	ENSG00000187733	AMY1C	FALSE
76004	MR-IVW	GCST90199669	acetylcarnitine (c2)	AMY2A:P04746:OID20333:v1:Cardiometabolic	AMY2A:P04746:OID20333:v1:Cardiometabolic	3	0.0451123	0.0319903	0.158484	PPP	P04746	Chen et al.	acetylcarnitine (c2)	HMDB0000201	ENSG00000243480	AMY2A	FALSE
76005	MR-IVW	GCST90199669	acetylcarnitine (c2)	AMY2B:P19961:OID20340:v1:Cardiometabolic	AMY2B:P19961:OID20340:v1:Cardiometabolic	3	0.0407063	0.0325315	0.210828	PPP	P19961	Chen et al.	acetylcarnitine (c2)	HMDB0000201	ENSG00000240038	AMY2B	FALSE
76006	MR-IVW	GCST90199669	acetylcarnitine (c2)	ANPEP:P15144:OID20350:v1:Cardiometabolic	ANPEP:P15144:OID20350:v1:Cardiometabolic	3	0.051766	0.0338914	0.12666	PPP	P15144	Chen et al.	acetylcarnitine (c2)	HMDB0000201	ENSG00000166825	ANPEP	FALSE
76008	MR-IVW	GCST90199669	acetylcarnitine (c2)	AOC3:Q16853:OID20389:v1:Cardiometabolic	AOC3:Q16853:OID20389:v1:Cardiometabolic	3	0.017714	0.0376189	0.637727	PPP	Q16853	Chen et al.	acetylcarnitine (c2)	HMDB0000201	ENSG00000131471	AOC3	FALSE
76010	MR-IVW	GCST90199669	acetylcarnitine (c2)	ARF6:P62330:OID31523:v1:Oncology_II	ARF6:P62330:OID31523:v1:Oncology_II	3	0.0758642	0.0466152	0.103641	PPP	P62330	Chen et al.	acetylcarnitine (c2)	HMDB0000201	ENSG00000165527	ARF6	FALSE
76011	MR-IVW	GCST90199669	acetylcarnitine (c2)	ARG1:P05089:OID21445:v1:Oncology	ARG1:P05089:OID21445:v1:Oncology	3	0.011887	0.0313373	0.704447	PPP	P05089	Chen et al.	acetylcarnitine (c2)	HMDB0000201	ENSG00000118520	ARG1	FALSE
76012	MR-IVW	GCST90199669	acetylcarnitine (c2)	ARG2:P78540:OID31339:v1:Oncology_II	ARG2:P78540:OID31339:v1:Oncology_II	3	0.0668739	0.0311869	0.0320092	PPP	P78540	Chen et al.	acetylcarnitine (c2)	HMDB0000201	ENSG00000081181	ARG2	FALSE
76014	MR-IVW	GCST90199669	acetylcarnitine (c2)	ARSA:P15289:OID21138:v1:Neurology	ARSA:P15289:OID21138:v1:Neurology	3	0.0564165	0.036512	0.12231	PPP	P15289	Chen et al.	acetylcarnitine (c2)	HMDB0000201	ENSG00000100299	ARSA	FALSE
76018	MR-IVW	GCST90199669	acetylcarnitine (c2)	ASS1:P00966:OID30170:v1:Cardiometabolic_II	ASS1:P00966:OID30170:v1:Cardiometabolic_II	3	0.00678789	0.0316395	0.830127	PPP	P00966	Chen et al.	acetylcarnitine (c2)	HMDB0000201	ENSG00000130707	ASS1	FALSE
76020	MR-IVW	GCST90199669	acetylcarnitine (c2)	BCAT1:P54687:OID30312:v1:Cardiometabolic_II	BCAT1:P54687:OID30312:v1:Cardiometabolic_II	3	0.0656481	0.031421	0.0366805	PPP	P54687	Chen et al.	acetylcarnitine (c2)	HMDB0000201	ENSG00000060982	BCAT1	FALSE
76021	MR-IVW	GCST90199669	acetylcarnitine (c2)	BCAT2:O15382:OID30844:v1:Neurology_II	BCAT2:O15382:OID30844:v1:Neurology_II	3	-0.00608306	0.0316165	0.847428	PPP	O15382	Chen et al.	acetylcarnitine (c2)	HMDB0000201	ENSG00000105552	BCAT2	FALSE
76022	MR-IVW	GCST90199669	acetylcarnitine (c2)	BCHE:P06276:OID30717:v1:Inflammation_II	BCHE:P06276:OID30717:v1:Inflammation_II	3	0.0245469	0.0313819	0.434097	PPP	P06276	Chen et al.	acetylcarnitine (c2)	HMDB0000201	ENSG00000114200	BCHE	FALSE
76023	MR-IVW	GCST90199669	acetylcarnitine (c2)	BHMT2:Q9H2M3:OID30051:v1:Cardiometabolic_II	BHMT2:Q9H2M3:OID30051:v1:Cardiometabolic_II	3	0.0342029	0.0316185	0.27937	PPP	Q9H2M3	Chen et al.	acetylcarnitine (c2)	HMDB0000201	ENSG00000132840	BHMT2	FALSE
76025	MR-IVW	GCST90199669	acetylcarnitine (c2)	BLVRB:P30043:OID21141:v1:Neurology	BLVRB:P30043:OID21141:v1:Neurology	3	-0.0252293	0.0350309	0.471401	PPP	P30043	Chen et al.	acetylcarnitine (c2)	HMDB0000201	ENSG00000090013	BLVRB	FALSE
76027	MR-IVW	GCST90199669	acetylcarnitine (c2)	BST1:Q10588:OID21051:v1:Neurology	BST1:Q10588:OID21051:v1:Neurology	3	-0.0453584	0.031102	0.144738	PPP	Q10588	Chen et al.	acetylcarnitine (c2)	HMDB0000201	ENSG00000109743	BST1	FALSE
76029	MR-IVW	GCST90199669	acetylcarnitine (c2)	CANT1:Q8WVQ1:OID20181:v1:Cardiometabolic	CANT1:Q8WVQ1:OID20181:v1:Cardiometabolic	3	0.108174	0.0312241	0.000531341	PPP	Q8WVQ1	Chen et al.	acetylcarnitine (c2)	HMDB0000201	ENSG00000171302	CANT1	FALSE
76032	MR-IVW	GCST90199669	acetylcarnitine (c2)	CBS:P35520:OID30200:v1:Cardiometabolic_II	CBS:P35520:OID30200:v1:Cardiometabolic_II	3	0.0412033	0.0315318	0.191308	PPP	P35520	Chen et al.	acetylcarnitine (c2)	HMDB0000201	ENSG00000160200	CBS	FALSE
76033	MR-IVW	GCST90199669	acetylcarnitine (c2)	CDA:P32320:OID30345:v1:Cardiometabolic_II	CDA:P32320:OID30345:v1:Cardiometabolic_II	3	0.0784253	0.0311418	0.0117913	PPP	P32320	Chen et al.	acetylcarnitine (c2)	HMDB0000201	ENSG00000158825	CDA	FALSE
76037	MR-IVW	GCST90199669	acetylcarnitine (c2)	CES1:P23141:OID20244:v1:Cardiometabolic	CES1:P23141:OID20244:v1:Cardiometabolic	3	0.0304358	0.0311854	0.329084	PPP	P23141	Chen et al.	acetylcarnitine (c2)	HMDB0000201	ENSG00000198848	CES1	FALSE
76038	MR-IVW	GCST90199669	acetylcarnitine (c2)	CES2:O00748:OID21366:v1:Oncology	CES2:O00748:OID21366:v1:Oncology	3	0.0535644	0.0313	0.0870219	PPP	O00748	Chen et al.	acetylcarnitine (c2)	HMDB0000201	ENSG00000172831	CES2	FALSE
76039	MR-IVW	GCST90199669	acetylcarnitine (c2)	CHAC2:Q8WUX2:OID21230:v1:Oncology	CHAC2:Q8WUX2:OID21230:v1:Oncology	3	0.0565483	0.0369501	0.125918	PPP	Q8WUX2	Chen et al.	acetylcarnitine (c2)	HMDB0000201	ENSG00000143942	CHAC2	FALSE
76042	MR-IVW	GCST90199669	acetylcarnitine (c2)	CKB:P12277:OID30400:v1:Cardiometabolic_II	CKB:P12277:OID30400:v1:Cardiometabolic_II	3	-0.058769	0.0333885	0.0783807	PPP	P12277	Chen et al.	acetylcarnitine (c2)	HMDB0000201	ENSG00000166165	CKB	FALSE
76044	MR-IVW	GCST90199669	acetylcarnitine (c2)	CKMT1A_CKMT1B:P12532:OID20721:v1:Inflammation	CKMT1A_CKMT1B:P12532:OID20721:v1:Inflammation	3	0.0249119	0.0369459	0.500133	PPP	P12532	Chen et al.	acetylcarnitine (c2)	HMDB0000201	ENSG00000237289	CKMT1A	FALSE
76045	MR-IVW	GCST90199669	acetylcarnitine (c2)	CNDP1:Q96KN2:OID20347:v1:Cardiometabolic	CNDP1:Q96KN2:OID20347:v1:Cardiometabolic	3	0.0293832	0.0323314	0.363449	PPP	Q96KN2	Chen et al.	acetylcarnitine (c2)	HMDB0000201	ENSG00000150656	CNDP1	FALSE
76047	MR-IVW	GCST90199669	acetylcarnitine (c2)	COMT:P21964:OID20086:v1:Cardiometabolic	COMT:P21964:OID20086:v1:Cardiometabolic	3	0.057232	0.037999	0.132029	PPP	P21964	Chen et al.	acetylcarnitine (c2)	HMDB0000201	ENSG00000093010	COMT	FALSE
76050	MR-IVW	GCST90199669	acetylcarnitine (c2)	DARS1:P14868:OID20903:v1:Neurology	DARS1:P14868:OID20903:v1:Neurology	3	0.0865595	0.0378596	0.0222351	PPP	P14868	Chen et al.	acetylcarnitine (c2)	HMDB0000201	ENSG00000115866	DARS	FALSE
76051	MR-IVW	GCST90199669	acetylcarnitine (c2)	DBH:P09172:OID30703:v1:Inflammation_II	DBH:P09172:OID30703:v1:Inflammation_II	3	-0.0554211	0.0311234	0.0749629	PPP	P09172	Chen et al.	acetylcarnitine (c2)	HMDB0000201	ENSG00000123454	DBH	FALSE
76052	MR-IVW	GCST90199669	acetylcarnitine (c2)	DGKA:P23743:OID30546:v1:Inflammation_II	DGKA:P23743:OID30546:v1:Inflammation_II	3	0.0588617	0.0374795	0.116298	PPP	P23743	Chen et al.	acetylcarnitine (c2)	HMDB0000201	ENSG00000065357	DGKA	FALSE
76054	MR-IVW	GCST90199669	acetylcarnitine (c2)	DGKZ:Q13574:OID20466:v1:Inflammation	DGKZ:Q13574:OID20466:v1:Inflammation	3	0.0174892	0.0371135	0.637473	PPP	Q13574	Chen et al.	acetylcarnitine (c2)	HMDB0000201	ENSG00000149091	DGKZ	FALSE
76055	MR-IVW	GCST90199669	acetylcarnitine (c2)	DHODH:Q02127:OID30137:v1:Cardiometabolic_II	DHODH:Q02127:OID30137:v1:Cardiometabolic_II	3	0.0523609	0.0316181	0.0977134	PPP	Q02127	Chen et al.	acetylcarnitine (c2)	HMDB0000201	ENSG00000102967	DHODH	FALSE
76056	MR-IVW	GCST90199669	acetylcarnitine (c2)	DHPS:P49366:OID31357:v1:Oncology_II	DHPS:P49366:OID31357:v1:Oncology_II	3	0.0416927	0.0381862	0.274909	PPP	P49366	Chen et al.	acetylcarnitine (c2)	HMDB0000201	ENSG00000095059	DHPS	FALSE
76057	MR-IVW	GCST90199669	acetylcarnitine (c2)	DNM1:Q05193:OID31458:v1:Oncology_II	DNM1:Q05193:OID31458:v1:Oncology_II	3	0.0337324	0.0440864	0.444186	PPP	Q05193	Chen et al.	acetylcarnitine (c2)	HMDB0000201	ENSG00000106976	DNM1	FALSE
76058	MR-IVW	GCST90199669	acetylcarnitine (c2)	DNM3:Q9UQ16:OID31000:v1:Neurology_II	DNM3:Q9UQ16:OID31000:v1:Neurology_II	3	0.065223	0.0368789	0.0769652	PPP	Q9UQ16	Chen et al.	acetylcarnitine (c2)	HMDB0000201	ENSG00000197959	DNM3	FALSE
76059	MR-IVW	GCST90199669	acetylcarnitine (c2)	DTYMK:P23919:OID30308:v1:Cardiometabolic_II	DTYMK:P23919:OID30308:v1:Cardiometabolic_II	3	0.0325245	0.0369348	0.378539	PPP	P23919	Chen et al.	acetylcarnitine (c2)	HMDB0000201	ENSG00000168393	DTYMK	FALSE
76061	MR-IVW	GCST90199669	acetylcarnitine (c2)	ENOPH1:Q9UHY7:OID31349:v1:Oncology_II	ENOPH1:Q9UHY7:OID31349:v1:Oncology_II	3	-0.00490671	0.0345963	0.887216	PPP	Q9UHY7	Chen et al.	acetylcarnitine (c2)	HMDB0000201	ENSG00000145293	ENOPH1	FALSE
76063	MR-IVW	GCST90199669	acetylcarnitine (c2)	ENPP7:Q6UWV6:OID20689:v1:Inflammation	ENPP7:Q6UWV6:OID20689:v1:Inflammation	3	0.0923024	0.0317466	0.00364358	PPP	Q6UWV6	Chen et al.	acetylcarnitine (c2)	HMDB0000201	ENSG00000182156	ENPP7	FALSE
76068	MR-IVW	GCST90199669	acetylcarnitine (c2)	ENTPD5:O75356:OID20104:v1:Cardiometabolic	ENTPD5:O75356:OID20104:v1:Cardiometabolic	3	0.0133618	0.0392307	0.733408	PPP	O75356	Chen et al.	acetylcarnitine (c2)	HMDB0000201	ENSG00000187097	ENTPD5	FALSE
76070	MR-IVW	GCST90199669	acetylcarnitine (c2)	ENTPD6:O75354:OID20100:v1:Cardiometabolic	ENTPD6:O75354:OID20100:v1:Cardiometabolic	3	0.000635951	0.0315321	0.983909	PPP	O75354	Chen et al.	acetylcarnitine (c2)	HMDB0000201	ENSG00000197586	ENTPD6	FALSE
76074	MR-IVW	GCST90199669	acetylcarnitine (c2)	FARSA:Q9Y285:OID30887:v1:Neurology_II	FARSA:Q9Y285:OID30887:v1:Neurology_II	3	0.0863552	0.0415761	0.0377979	PPP	Q9Y285	Chen et al.	acetylcarnitine (c2)	HMDB0000201	ENSG00000179115	FARSA	FALSE
76076	MR-IVW	GCST90199669	acetylcarnitine (c2)	FBP1:P09467:OID20227:v1:Cardiometabolic	FBP1:P09467:OID20227:v1:Cardiometabolic	3	-0.0298856	0.0369195	0.418239	PPP	P09467	Chen et al.	acetylcarnitine (c2)	HMDB0000201	ENSG00000165140	FBP1	FALSE
76080	MR-IVW	GCST90199669	acetylcarnitine (c2)	FOLH1:Q04609:OID30430:v1:Inflammation_II	FOLH1:Q04609:OID30430:v1:Inflammation_II	3	-0.00911045	0.0403323	0.821291	PPP	Q04609	Chen et al.	acetylcarnitine (c2)	HMDB0000201	ENSG00000086205	FOLH1	FALSE
76081	MR-IVW	GCST90199669	acetylcarnitine (c2)	GAD1:Q99259:OID31166:v1:Oncology_II	GAD1:Q99259:OID31166:v1:Oncology_II	3	0.0419296	0.0316948	0.185864	PPP	Q99259	Chen et al.	acetylcarnitine (c2)	HMDB0000201	ENSG00000128683	GAD1	FALSE
76082	MR-IVW	GCST90199669	acetylcarnitine (c2)	GAD2:Q05329:OID30449:v1:Inflammation_II	GAD2:Q05329:OID30449:v1:Inflammation_II	3	0.00609598	0.0315615	0.846845	PPP	Q05329	Chen et al.	acetylcarnitine (c2)	HMDB0000201	ENSG00000136750	GAD2	FALSE
76083	MR-IVW	GCST90199669	acetylcarnitine (c2)	GAMT:Q14353:OID30133:v1:Cardiometabolic_II	GAMT:Q14353:OID30133:v1:Cardiometabolic_II	3	0.0617172	0.0316184	0.050945	PPP	Q14353	Chen et al.	acetylcarnitine (c2)	HMDB0000201	ENSG00000130005	GAMT	FALSE
76084	MR-IVW	GCST90199669	acetylcarnitine (c2)	GAPDH:P04406:OID30600:v1:Inflammation_II	GAPDH:P04406:OID30600:v1:Inflammation_II	3	0.0495588	0.0355291	0.163052	PPP	P04406	Chen et al.	acetylcarnitine (c2)	HMDB0000201	ENSG00000111640	GAPDH	FALSE
76086	MR-IVW	GCST90199669	acetylcarnitine (c2)	GART:P22102:OID31004:v1:Neurology_II	GART:P22102:OID31004:v1:Neurology_II	3	0.0677964	0.0345058	0.0494394	PPP	P22102	Chen et al.	acetylcarnitine (c2)	HMDB0000201	ENSG00000159131	GART	FALSE
76089	MR-IVW	GCST90199669	acetylcarnitine (c2)	GGCT:O75223:OID30304:v1:Cardiometabolic_II	GGCT:O75223:OID30304:v1:Cardiometabolic_II	3	0.0254588	0.0373051	0.494956	PPP	O75223	Chen et al.	acetylcarnitine (c2)	HMDB0000201	ENSG00000006625	GGCT	FALSE
76090	MR-IVW	GCST90199669	acetylcarnitine (c2)	GLA:P06280:OID30594:v1:Inflammation_II	GLA:P06280:OID30594:v1:Inflammation_II	3	0.0612264	0.0314914	0.0518681	PPP	P06280	Chen et al.	acetylcarnitine (c2)	HMDB0000201	ENSG00000102393	GLA	FALSE
76091	MR-IVW	GCST90199669	acetylcarnitine (c2)	GMPR2:Q9P2T1:OID30623:v1:Inflammation_II	GMPR2:Q9P2T1:OID30623:v1:Inflammation_II	3	0.0274063	0.0378472	0.468985	PPP	Q9P2T1	Chen et al.	acetylcarnitine (c2)	HMDB0000201	ENSG00000100938	GMPR2	FALSE
76092	MR-IVW	GCST90199669	acetylcarnitine (c2)	GMPR:P36959:OID20641:v1:Inflammation	GMPR:P36959:OID20641:v1:Inflammation	3	0.0324926	0.0365259	0.373693	PPP	P36959	Chen et al.	acetylcarnitine (c2)	HMDB0000201	ENSG00000137198	GMPR	FALSE
76096	MR-IVW	GCST90199669	acetylcarnitine (c2)	GUK1:Q16774:OID30148:v1:Cardiometabolic_II	GUK1:Q16774:OID30148:v1:Cardiometabolic_II	3	0.000137276	0.0316183	0.996536	PPP	Q16774	Chen et al.	acetylcarnitine (c2)	HMDB0000201	ENSG00000143774	GUK1	FALSE
76097	MR-IVW	GCST90199669	acetylcarnitine (c2)	HARS1:P12081:OID21086:v1:Neurology	HARS1:P12081:OID21086:v1:Neurology	3	0.0717889	0.0374742	0.0554049	PPP	P12081	Chen et al.	acetylcarnitine (c2)	HMDB0000201	ENSG00000170445	HARS	FALSE
76098	MR-IVW	GCST90199669	acetylcarnitine (c2)	HDDC2:Q7Z4H3:OID31447:v1:Oncology_II	HDDC2:Q7Z4H3:OID31447:v1:Oncology_II	3	0.0399682	0.0371304	0.281736	PPP	Q7Z4H3	Chen et al.	acetylcarnitine (c2)	HMDB0000201	ENSG00000111906	HDDC2	FALSE
76101	MR-IVW	GCST90199669	acetylcarnitine (c2)	HK2:P52789:OID20065:v1:Cardiometabolic	HK2:P52789:OID20065:v1:Cardiometabolic	3	0.0490817	0.033646	0.144629	PPP	P52789	Chen et al.	acetylcarnitine (c2)	HMDB0000201	ENSG00000159399	HK2	FALSE
76102	MR-IVW	GCST90199669	acetylcarnitine (c2)	HMGCL:P35914:OID30214:v1:Cardiometabolic_II	HMGCL:P35914:OID30214:v1:Cardiometabolic_II	3	0.0665089	0.042804	0.120232	PPP	P35914	Chen et al.	acetylcarnitine (c2)	HMDB0000201	ENSG00000117305	HMGCL	FALSE
76103	MR-IVW	GCST90199669	acetylcarnitine (c2)	HMOX1:P09601:OID20217:v1:Cardiometabolic	HMOX1:P09601:OID20217:v1:Cardiometabolic	3	0.00373532	0.0314361	0.905416	PPP	P09601	Chen et al.	acetylcarnitine (c2)	HMDB0000201	ENSG00000100292	HMOX1	FALSE
76105	MR-IVW	GCST90199669	acetylcarnitine (c2)	HMOX2:P30519:OID20887:v1:Neurology	HMOX2:P30519:OID20887:v1:Neurology	3	0.100744	0.0315887	0.00142645	PPP	P30519	Chen et al.	acetylcarnitine (c2)	HMDB0000201	ENSG00000103415	HMOX2	FALSE
76106	MR-IVW	GCST90199669	acetylcarnitine (c2)	HNMT:P50135:OID20975:v1:Neurology	HNMT:P50135:OID20975:v1:Neurology	3	0.0242511	0.038183	0.525344	PPP	P50135	Chen et al.	acetylcarnitine (c2)	HMDB0000201	ENSG00000150540	HNMT	FALSE
76108	MR-IVW	GCST90199669	acetylcarnitine (c2)	HRAS:P01112:OID31263:v1:Oncology_II	HRAS:P01112:OID31263:v1:Oncology_II	3	0.0108308	0.0314216	0.730324	PPP	P01112	Chen et al.	acetylcarnitine (c2)	HMDB0000201	ENSG00000174775	HRAS	FALSE
76111	MR-IVW	GCST90199669	acetylcarnitine (c2)	IDO1:P14902:OID30230:v1:Cardiometabolic_II	IDO1:P14902:OID30230:v1:Cardiometabolic_II	3	-0.0346036	0.035147	0.324849	PPP	P14902	Chen et al.	acetylcarnitine (c2)	HMDB0000201	ENSG00000131203	IDO1	FALSE
76112	MR-IVW	GCST90199669	acetylcarnitine (c2)	IDO1:P14902:OID30563:v1:Inflammation_II	IDO1:P14902:OID30563:v1:Inflammation_II	3	-0.0417875	0.0391487	0.285789	PPP	P14902	Chen et al.	acetylcarnitine (c2)	HMDB0000201	ENSG00000131203	IDO1	FALSE
76113	MR-IVW	GCST90199669	acetylcarnitine (c2)	IDO1:P14902:OID31050:v1:Neurology_II	IDO1:P14902:OID31050:v1:Neurology_II	3	-0.0397954	0.0385967	0.302515	PPP	P14902	Chen et al.	acetylcarnitine (c2)	HMDB0000201	ENSG00000131203	IDO1	FALSE
76114	MR-IVW	GCST90199669	acetylcarnitine (c2)	IDO1:P14902:OID31474:v1:Oncology_II	IDO1:P14902:OID31474:v1:Oncology_II	3	-0.041949	0.0398766	0.292813	PPP	P14902	Chen et al.	acetylcarnitine (c2)	HMDB0000201	ENSG00000131203	IDO1	FALSE
76117	MR-IVW	GCST90199669	acetylcarnitine (c2)	IL18R1:Q13478:OID20652:v1:Inflammation	IL18R1:Q13478:OID20652:v1:Inflammation	3	-0.0118711	0.0310628	0.70234	PPP	Q13478	Chen et al.	acetylcarnitine (c2)	HMDB0000201	ENSG00000115604	IL18R1	FALSE
76118	MR-IVW	GCST90199669	acetylcarnitine (c2)	IL18RAP:O95256:OID20900:v1:Neurology	IL18RAP:O95256:OID20900:v1:Neurology	3	-0.0342631	0.03589	0.339745	PPP	O95256	Chen et al.	acetylcarnitine (c2)	HMDB0000201	ENSG00000115607	IL18RAP	FALSE
76120	MR-IVW	GCST90199669	acetylcarnitine (c2)	IL1R1:P14778:OID21116:v1:Neurology	IL1R1:P14778:OID21116:v1:Neurology	3	0.0408603	0.0313196	0.19202	PPP	P14778	Chen et al.	acetylcarnitine (c2)	HMDB0000201	ENSG00000115594	IL1R1	FALSE
76123	MR-IVW	GCST90199669	acetylcarnitine (c2)	IL1RAP:Q9NPH3:OID21126:v1:Neurology	IL1RAP:Q9NPH3:OID21126:v1:Neurology	3	-0.0465883	0.0312289	0.135743	PPP	Q9NPH3	Chen et al.	acetylcarnitine (c2)	HMDB0000201	ENSG00000196083	IL1RAP	FALSE
76125	MR-IVW	GCST90199669	acetylcarnitine (c2)	IL1RL1:Q01638:OID20250:v1:Cardiometabolic	IL1RL1:Q01638:OID20250:v1:Cardiometabolic	3	-0.00664451	0.0311033	0.830838	PPP	Q01638	Chen et al.	acetylcarnitine (c2)	HMDB0000201	ENSG00000115602	IL1RL1	FALSE
76127	MR-IVW	GCST90199669	acetylcarnitine (c2)	IL1RL2:Q9HB29:OID20487:v1:Inflammation	IL1RL2:Q9HB29:OID20487:v1:Inflammation	3	-0.0983332	0.0325375	0.00250987	PPP	Q9HB29	Chen et al.	acetylcarnitine (c2)	HMDB0000201	ENSG00000115598	IL1RL2	FALSE
76131	MR-IVW	GCST90199669	acetylcarnitine (c2)	INPP1:P49441:OID21345:v1:Oncology	INPP1:P49441:OID21345:v1:Oncology	3	0.099951	0.0383927	0.00923076	PPP	P49441	Chen et al.	acetylcarnitine (c2)	HMDB0000201	ENSG00000151689	INPP1	FALSE
76132	MR-IVW	GCST90199669	acetylcarnitine (c2)	INPPL1:O15357:OID21314:v1:Oncology	INPPL1:O15357:OID21314:v1:Oncology	3	0.0674019	0.0379422	0.0756613	PPP	O15357	Chen et al.	acetylcarnitine (c2)	HMDB0000201	ENSG00000165458	INPPL1	FALSE
76134	MR-IVW	GCST90199669	acetylcarnitine (c2)	KDM3A:Q9Y4C1:OID30426:v1:Inflammation_II	KDM3A:Q9Y4C1:OID30426:v1:Inflammation_II	3	-0.0184925	0.0315616	0.557931	PPP	Q9Y4C1	Chen et al.	acetylcarnitine (c2)	HMDB0000201	ENSG00000115548	KDM3A	FALSE
76135	MR-IVW	GCST90199669	acetylcarnitine (c2)	KHK:P50053:OID30241:v1:Cardiometabolic_II	KHK:P50053:OID30241:v1:Cardiometabolic_II	3	0.0569977	0.0387771	0.141594	PPP	P50053	Chen et al.	acetylcarnitine (c2)	HMDB0000201	ENSG00000138030	KHK	FALSE
76139	MR-IVW	GCST90199669	acetylcarnitine (c2)	KYNU:Q16719:OID20669:v1:Inflammation	KYNU:Q16719:OID20669:v1:Inflammation	3	0.0427512	0.0351085	0.223343	PPP	Q16719	Chen et al.	acetylcarnitine (c2)	HMDB0000201	ENSG00000115919	KYNU	FALSE
76142	MR-IVW	GCST90199669	acetylcarnitine (c2)	LYPLA2:O95372:OID30817:v1:Neurology_II	LYPLA2:O95372:OID30817:v1:Neurology_II	3	-0.0247038	0.0339419	0.466721	PPP	O95372	Chen et al.	acetylcarnitine (c2)	HMDB0000201	ENSG00000011009	LYPLA2	FALSE
76144	MR-IVW	GCST90199669	acetylcarnitine (c2)	MARS1:P56192:OID30658:v1:Inflammation_II	MARS1:P56192:OID30658:v1:Inflammation_II	3	0.0696244	0.0380615	0.067361	PPP	P56192	Chen et al.	acetylcarnitine (c2)	HMDB0000201	ENSG00000166986	MARS1	FALSE
76145	MR-IVW	GCST90199669	acetylcarnitine (c2)	MGLL:Q99685:OID20711:v1:Inflammation	MGLL:Q99685:OID20711:v1:Inflammation	3	0.021856	0.03756	0.560637	PPP	Q99685	Chen et al.	acetylcarnitine (c2)	HMDB0000201	ENSG00000074416	MGLL	FALSE
76149	MR-IVW	GCST90199669	acetylcarnitine (c2)	MSRA:Q9UJ68:OID21513:v1:Oncology	MSRA:Q9UJ68:OID21513:v1:Oncology	3	0.0621699	0.0376174	0.0983936	PPP	Q9UJ68	Chen et al.	acetylcarnitine (c2)	HMDB0000201	ENSG00000175806	MSRA	FALSE
76152	MR-IVW	GCST90199669	acetylcarnitine (c2)	MTR:Q99707:OID30110:v1:Cardiometabolic_II	MTR:Q99707:OID30110:v1:Cardiometabolic_II	3	0.0587079	0.031618	0.0633415	PPP	Q99707	Chen et al.	acetylcarnitine (c2)	HMDB0000201	ENSG00000116984	MTR	FALSE
76153	MR-IVW	GCST90199669	acetylcarnitine (c2)	MVK:Q03426:OID20459:v1:Inflammation	MVK:Q03426:OID20459:v1:Inflammation	3	0.0960988	0.0397586	0.0156466	PPP	Q03426	Chen et al.	acetylcarnitine (c2)	HMDB0000201	ENSG00000110921	MVK	FALSE
76156	MR-IVW	GCST90199669	acetylcarnitine (c2)	NADK:O95544:OID20178:v1:Cardiometabolic	NADK:O95544:OID20178:v1:Cardiometabolic	3	0.0891898	0.0336384	0.00801522	PPP	O95544	Chen et al.	acetylcarnitine (c2)	HMDB0000201	ENSG00000008130	NADK	FALSE
76159	MR-IVW	GCST90199669	acetylcarnitine (c2)	NAMPT:P43490:OID21227:v1:Oncology	NAMPT:P43490:OID21227:v1:Oncology	3	0.0419368	0.0315968	0.184427	PPP	P43490	Chen et al.	acetylcarnitine (c2)	HMDB0000201	ENSG00000105835	NAMPT	FALSE
76160	MR-IVW	GCST90199669	acetylcarnitine (c2)	NAPRT:Q6XQN6:OID31114:v1:Neurology_II	NAPRT:Q6XQN6:OID31114:v1:Neurology_II	3	0.033617	0.0326328	0.302934	PPP	Q6XQN6	Chen et al.	acetylcarnitine (c2)	HMDB0000201	ENSG00000147813	NAPRT	FALSE
76161	MR-IVW	GCST90199669	acetylcarnitine (c2)	NARS1:O43776:OID31035:v1:Neurology_II	NARS1:O43776:OID31035:v1:Neurology_II	3	0.0726257	0.035716	0.0420099	PPP	O43776	Chen et al.	acetylcarnitine (c2)	HMDB0000201	ENSG00000134440	NARS1	FALSE
76164	MR-IVW	GCST90199669	acetylcarnitine (c2)	NME1:P15531:OID30451:v1:Inflammation_II	NME1:P15531:OID30451:v1:Inflammation_II	3	0.0374282	0.0343354	0.275681	PPP	P15531	Chen et al.	acetylcarnitine (c2)	HMDB0000201	ENSG00000239672	NME1	FALSE
76165	MR-IVW	GCST90199669	acetylcarnitine (c2)	NME3:Q13232:OID20789:v1:Inflammation	NME3:Q13232:OID20789:v1:Inflammation	3	0.0181317	0.0312154	0.561337	PPP	Q13232	Chen et al.	acetylcarnitine (c2)	HMDB0000201	ENSG00000103024	NME3	FALSE
76166	MR-IVW	GCST90199669	acetylcarnitine (c2)	NOS1:P29475:OID20863:v1:Neurology	NOS1:P29475:OID20863:v1:Neurology	3	0.0103979	0.0315897	0.742039	PPP	P29475	Chen et al.	acetylcarnitine (c2)	HMDB0000201	ENSG00000089250	NOS1	FALSE
76167	MR-IVW	GCST90199669	acetylcarnitine (c2)	NOS2:P35228:OID30087:v1:Cardiometabolic_II	NOS2:P35228:OID30087:v1:Cardiometabolic_II	3	-0.0215731	0.036645	0.55606	PPP	P35228	Chen et al.	acetylcarnitine (c2)	HMDB0000201	ENSG00000007171	NOS2	FALSE
76168	MR-IVW	GCST90199669	acetylcarnitine (c2)	NOS3:P29474:OID20834:v1:Neurology	NOS3:P29474:OID20834:v1:Neurology	3	0.0352693	0.0315892	0.264209	PPP	P29474	Chen et al.	acetylcarnitine (c2)	HMDB0000201	ENSG00000164867	NOS3	FALSE
76169	MR-IVW	GCST90199669	acetylcarnitine (c2)	NPL:Q9BXD5:OID30329:v1:Cardiometabolic_II	NPL:Q9BXD5:OID30329:v1:Cardiometabolic_II	3	0.0913622	0.0354004	0.00985646	PPP	Q9BXD5	Chen et al.	acetylcarnitine (c2)	HMDB0000201	ENSG00000135838	NPL	FALSE
76173	MR-IVW	GCST90199669	acetylcarnitine (c2)	OPLAH:O14841:OID30201:v1:Cardiometabolic_II	OPLAH:O14841:OID30201:v1:Cardiometabolic_II	3	0.09676	0.0377871	0.0104472	PPP	O14841	Chen et al.	acetylcarnitine (c2)	HMDB0000201	ENSG00000178814	OPLAH	FALSE
76174	MR-IVW	GCST90199669	acetylcarnitine (c2)	OXCT1:P55809:OID30227:v1:Cardiometabolic_II	OXCT1:P55809:OID30227:v1:Cardiometabolic_II	3	0.0540386	0.0404381	0.181442	PPP	P55809	Chen et al.	acetylcarnitine (c2)	HMDB0000201	ENSG00000083720	OXCT1	FALSE
76178	MR-IVW	GCST90199669	acetylcarnitine (c2)	PAFAH1B3:Q15102:OID30998:v1:Neurology_II	PAFAH1B3:Q15102:OID30998:v1:Neurology_II	3	0.0394833	0.0311427	0.204862	PPP	Q15102	Chen et al.	acetylcarnitine (c2)	HMDB0000201	ENSG00000079462	PAFAH1B3	FALSE
76180	MR-IVW	GCST90199669	acetylcarnitine (c2)	PAM:P19021:OID20291:v1:Cardiometabolic	PAM:P19021:OID20291:v1:Cardiometabolic	3	0.0462862	0.0311298	0.137047	PPP	P19021	Chen et al.	acetylcarnitine (c2)	HMDB0000201	ENSG00000145730	PAM	FALSE
76183	MR-IVW	GCST90199669	acetylcarnitine (c2)	PCYT2:Q99447:OID31519:v1:Oncology_II	PCYT2:Q99447:OID31519:v1:Oncology_II	3	0.0415919	0.0402878	0.301899	PPP	Q99447	Chen et al.	acetylcarnitine (c2)	HMDB0000201	ENSG00000185813	PCYT2	FALSE
76186	MR-IVW	GCST90199669	acetylcarnitine (c2)	PHOSPHO1:Q8TCT1:OID20922:v1:Neurology	PHOSPHO1:Q8TCT1:OID20922:v1:Neurology	3	0.0284327	0.0313462	0.364379	PPP	Q8TCT1	Chen et al.	acetylcarnitine (c2)	HMDB0000201	ENSG00000173868	PHOSPHO1	FALSE
76187	MR-IVW	GCST90199669	acetylcarnitine (c2)	PHYKPL:Q8IUZ5:OID30634:v1:Inflammation_II	PHYKPL:Q8IUZ5:OID30634:v1:Inflammation_II	3	0.0357711	0.0484357	0.460195	PPP	Q8IUZ5	Chen et al.	acetylcarnitine (c2)	HMDB0000201	ENSG00000175309	PHYKPL	FALSE
76190	MR-IVW	GCST90199669	acetylcarnitine (c2)	PKLR:P30613:OID20682:v1:Inflammation	PKLR:P30613:OID20682:v1:Inflammation	3	-0.0774375	0.0312125	0.0131023	PPP	P30613	Chen et al.	acetylcarnitine (c2)	HMDB0000201	ENSG00000143627	PKLR	FALSE
76191	MR-IVW	GCST90199669	acetylcarnitine (c2)	PLA2G7:Q13093:OID21105:v1:Neurology	PLA2G7:Q13093:OID21105:v1:Neurology	3	-0.00307478	0.0313011	0.921748	PPP	Q13093	Chen et al.	acetylcarnitine (c2)	HMDB0000201	ENSG00000146070	PLA2G7	FALSE
76195	MR-IVW	GCST90199669	acetylcarnitine (c2)	PMVK:Q15126:OID20850:v1:Neurology	PMVK:Q15126:OID20850:v1:Neurology	3	0.0491227	0.0375372	0.190656	PPP	Q15126	Chen et al.	acetylcarnitine (c2)	HMDB0000201	ENSG00000163344	PMVK	FALSE
76198	MR-IVW	GCST90199669	acetylcarnitine (c2)	PPT1:P50897:OID30947:v1:Neurology_II	PPT1:P50897:OID30947:v1:Neurology_II	3	0.0424235	0.0315442	0.178661	PPP	P50897	Chen et al.	acetylcarnitine (c2)	HMDB0000201	ENSG00000131238	PPT1	FALSE
76200	MR-IVW	GCST90199669	acetylcarnitine (c2)	RAB10:P61026:OID30357:v1:Cardiometabolic_II	RAB10:P61026:OID30357:v1:Cardiometabolic_II	3	0.0434708	0.0371688	0.242182	PPP	P61026	Chen et al.	acetylcarnitine (c2)	HMDB0000201	ENSG00000084733	RAB10	FALSE
76203	MR-IVW	GCST90199669	acetylcarnitine (c2)	RAB27B:O00194:OID30354:v1:Cardiometabolic_II	RAB27B:O00194:OID30354:v1:Cardiometabolic_II	3	0.0411305	0.0377518	0.275934	PPP	O00194	Chen et al.	acetylcarnitine (c2)	HMDB0000201	ENSG00000041353	RAB27B	FALSE
76204	MR-IVW	GCST90199669	acetylcarnitine (c2)	RAB2B:Q8WUD1:OID31362:v1:Oncology_II	RAB2B:Q8WUD1:OID31362:v1:Oncology_II	3	0.0192117	0.0375201	0.608625	PPP	Q8WUD1	Chen et al.	acetylcarnitine (c2)	HMDB0000201	ENSG00000129472	RAB2B	FALSE
76205	MR-IVW	GCST90199669	acetylcarnitine (c2)	RAB6B:Q9NRW1:OID20817:v1:Neurology	RAB6B:Q9NRW1:OID20817:v1:Neurology	3	-0.00549445	0.0315894	0.861918	PPP	Q9NRW1	Chen et al.	acetylcarnitine (c2)	HMDB0000201	ENSG00000154917	RAB6B	FALSE
76207	MR-IVW	GCST90199669	acetylcarnitine (c2)	RAC3:P60763:OID30958:v1:Neurology_II	RAC3:P60763:OID30958:v1:Neurology_II	3	0.00648682	0.0315447	0.837073	PPP	P60763	Chen et al.	acetylcarnitine (c2)	HMDB0000201	ENSG00000169750	RAC3	FALSE
76208	MR-IVW	GCST90199669	acetylcarnitine (c2)	RALB:P11234:OID30567:v1:Inflammation_II	RALB:P11234:OID30567:v1:Inflammation_II	3	-0.00445351	0.038581	0.908102	PPP	P11234	Chen et al.	acetylcarnitine (c2)	HMDB0000201	ENSG00000144118	RALB	FALSE
76209	MR-IVW	GCST90199669	acetylcarnitine (c2)	RAP1A:P62834:OID30452:v1:Inflammation_II	RAP1A:P62834:OID30452:v1:Inflammation_II	3	0.0153541	0.0315611	0.626622	PPP	P62834	Chen et al.	acetylcarnitine (c2)	HMDB0000201	ENSG00000116473	RAP1A	FALSE
76211	MR-IVW	GCST90199669	acetylcarnitine (c2)	RBKS:Q9H477:OID20986:v1:Neurology	RBKS:Q9H477:OID20986:v1:Neurology	3	0.0256346	0.0316083	0.41736	PPP	Q9H477	Chen et al.	acetylcarnitine (c2)	HMDB0000201	ENSG00000171174	RBKS	FALSE
76217	MR-IVW	GCST90199669	acetylcarnitine (c2)	SAT1:P21673:OID30111:v1:Cardiometabolic_II	SAT1:P21673:OID30111:v1:Cardiometabolic_II	3	0.0206077	0.033202	0.534814	PPP	P21673	Chen et al.	acetylcarnitine (c2)	HMDB0000201	ENSG00000130066	SAT1	FALSE
76219	MR-IVW	GCST90199669	acetylcarnitine (c2)	SAT2:Q96F10:OID31306:v1:Oncology_II	SAT2:Q96F10:OID31306:v1:Oncology_II	3	0.0646156	0.0346781	0.0624205	PPP	Q96F10	Chen et al.	acetylcarnitine (c2)	HMDB0000201	ENSG00000141504	SAT2	FALSE
76220	MR-IVW	GCST90199669	acetylcarnitine (c2)	SCLY:Q96I15:OID21425:v1:Oncology	SCLY:Q96I15:OID21425:v1:Oncology	3	0.0396567	0.0367734	0.280851	PPP	Q96I15	Chen et al.	acetylcarnitine (c2)	HMDB0000201	ENSG00000132330	SCLY	FALSE
76221	MR-IVW	GCST90199669	acetylcarnitine (c2)	SDHB:P21912:OID31436:v1:Oncology_II	SDHB:P21912:OID31436:v1:Oncology_II	3	0.0664162	0.0357366	0.0630993	PPP	P21912	Chen et al.	acetylcarnitine (c2)	HMDB0000201	ENSG00000117118	SDHB	FALSE
76225	MR-IVW	GCST90199669	acetylcarnitine (c2)	SETMAR:Q53H47:OID20948:v1:Neurology	SETMAR:Q53H47:OID20948:v1:Neurology	3	0.0716564	0.0318041	0.0242557	PPP	Q53H47	Chen et al.	acetylcarnitine (c2)	HMDB0000201	ENSG00000170364	SETMAR	FALSE
76226	MR-IVW	GCST90199669	acetylcarnitine (c2)	SHMT1:P34896:OID20714:v1:Inflammation	SHMT1:P34896:OID20714:v1:Inflammation	3	0.0552428	0.0374776	0.140475	PPP	P34896	Chen et al.	acetylcarnitine (c2)	HMDB0000201	ENSG00000176974	SHMT1	FALSE
76227	MR-IVW	GCST90199669	acetylcarnitine (c2)	SIRT1:Q96EB6:OID30439:v1:Inflammation_II	SIRT1:Q96EB6:OID30439:v1:Inflammation_II	3	0.0227203	0.0405235	0.575023	PPP	Q96EB6	Chen et al.	acetylcarnitine (c2)	HMDB0000201	ENSG00000096717	SIRT1	FALSE
76229	MR-IVW	GCST90199669	acetylcarnitine (c2)	SIRT2:Q8IXJ6:OID21375:v1:Oncology	SIRT2:Q8IXJ6:OID21375:v1:Oncology	3	0.0347	0.0377146	0.357537	PPP	Q8IXJ6	Chen et al.	acetylcarnitine (c2)	HMDB0000201	ENSG00000068903	SIRT2	FALSE
76232	MR-IVW	GCST90199669	acetylcarnitine (c2)	SLC16A1:P53985:OID20799:v1:Neurology	SLC16A1:P53985:OID20799:v1:Neurology	3	0.00871215	0.03159	0.782711	PPP	P53985	Chen et al.	acetylcarnitine (c2)	HMDB0000201	ENSG00000155380	SLC16A1	FALSE
76233	MR-IVW	GCST90199669	acetylcarnitine (c2)	SLC1A4:P43007:OID30926:v1:Neurology_II	SLC1A4:P43007:OID30926:v1:Neurology_II	3	-0.0345297	0.0315442	0.273672	PPP	P43007	Chen et al.	acetylcarnitine (c2)	HMDB0000201	ENSG00000115902	SLC1A4	FALSE
76236	MR-IVW	GCST90199669	acetylcarnitine (c2)	SMPD3:Q9NY59:OID30477:v1:Inflammation_II	SMPD3:Q9NY59:OID30477:v1:Inflammation_II	3	0.00486314	0.0315616	0.877543	PPP	Q9NY59	Chen et al.	acetylcarnitine (c2)	HMDB0000201	ENSG00000103056	SMPD3	FALSE
76237	MR-IVW	GCST90199669	acetylcarnitine (c2)	SMS:P52788:OID30853:v1:Neurology_II	SMS:P52788:OID30853:v1:Neurology_II	3	0.0274558	0.0373585	0.462384	PPP	P52788	Chen et al.	acetylcarnitine (c2)	HMDB0000201	ENSG00000102172	SMS	FALSE
76241	MR-IVW	GCST90199669	acetylcarnitine (c2)	SPTLC1:O15269:OID31086:v1:Neurology_II	SPTLC1:O15269:OID31086:v1:Neurology_II	3	0.0855135	0.0333266	0.0102901	PPP	O15269	Chen et al.	acetylcarnitine (c2)	HMDB0000201	ENSG00000090054	SPTLC1	FALSE
76243	MR-IVW	GCST90199669	acetylcarnitine (c2)	SULT1A1:P50225:OID21031:v1:Neurology	SULT1A1:P50225:OID21031:v1:Neurology	3	0.0643109	0.0376566	0.0876683	PPP	P50225	Chen et al.	acetylcarnitine (c2)	HMDB0000201	ENSG00000196502	SULT1A1	FALSE
76245	MR-IVW	GCST90199669	acetylcarnitine (c2)	SUOX:P51687:OID31031:v1:Neurology_II	SUOX:P51687:OID31031:v1:Neurology_II	3	0.0129042	0.0456728	0.777532	PPP	P51687	Chen et al.	acetylcarnitine (c2)	HMDB0000201	ENSG00000139531	SUOX	FALSE
76246	MR-IVW	GCST90199669	acetylcarnitine (c2)	TARS1:P26639:OID31343:v1:Oncology_II	TARS1:P26639:OID31343:v1:Oncology_II	3	0.0352485	0.0400006	0.37821	PPP	P26639	Chen et al.	acetylcarnitine (c2)	HMDB0000201	ENSG00000113407	TARS	FALSE
76247	MR-IVW	GCST90199669	acetylcarnitine (c2)	TDO2:P48775:OID30910:v1:Neurology_II	TDO2:P48775:OID30910:v1:Neurology_II	3	0.0305691	0.0344234	0.374522	PPP	P48775	Chen et al.	acetylcarnitine (c2)	HMDB0000201	ENSG00000151790	TDO2	FALSE
76248	MR-IVW	GCST90199669	acetylcarnitine (c2)	THTPA:Q9BU02:OID31375:v1:Oncology_II	THTPA:Q9BU02:OID31375:v1:Oncology_II	3	0.0613784	0.0375606	0.102235	PPP	Q9BU02	Chen et al.	acetylcarnitine (c2)	HMDB0000201	ENSG00000259431	THTPA	FALSE
76250	MR-IVW	GCST90199669	acetylcarnitine (c2)	TIGAR:Q9NQ88:OID20894:v1:Neurology	TIGAR:Q9NQ88:OID20894:v1:Neurology	3	0.0378341	0.0316191	0.231477	PPP	Q9NQ88	Chen et al.	acetylcarnitine (c2)	HMDB0000201	ENSG00000078237	TIGAR	FALSE
76252	MR-IVW	GCST90199669	acetylcarnitine (c2)	TK1:P04183:OID31294:v1:Oncology_II	TK1:P04183:OID31294:v1:Oncology_II	3	0.0182764	0.0397922	0.646023	PPP	P04183	Chen et al.	acetylcarnitine (c2)	HMDB0000201	ENSG00000167900	TK1	FALSE
76254	MR-IVW	GCST90199669	acetylcarnitine (c2)	TPK1:Q9H3S4:OID30338:v1:Cardiometabolic_II	TPK1:Q9H3S4:OID30338:v1:Cardiometabolic_II	3	0.0892514	0.0311106	0.00411981	PPP	Q9H3S4	Chen et al.	acetylcarnitine (c2)	HMDB0000201	ENSG00000196511	TPK1	FALSE
76255	MR-IVW	GCST90199669	acetylcarnitine (c2)	TREH:O43280:OID30388:v1:Cardiometabolic_II	TREH:O43280:OID30388:v1:Cardiometabolic_II	3	-0.088808	0.0392386	0.0236182	PPP	O43280	Chen et al.	acetylcarnitine (c2)	HMDB0000201	ENSG00000118094	TREH	FALSE
76256	MR-IVW	GCST90199669	acetylcarnitine (c2)	TYMP:P19971:OID20234:v1:Cardiometabolic	TYMP:P19971:OID20234:v1:Cardiometabolic	3	0.0423042	0.041019	0.302385	PPP	P19971	Chen et al.	acetylcarnitine (c2)	HMDB0000201	ENSG00000025708	TYMP	FALSE
76258	MR-IVW	GCST90199669	acetylcarnitine (c2)	UPB1:Q9UBR1:OID30352:v1:Cardiometabolic_II	UPB1:Q9UBR1:OID30352:v1:Cardiometabolic_II	3	0.0159381	0.0311107	0.608439	PPP	Q9UBR1	Chen et al.	acetylcarnitine (c2)	HMDB0000201	ENSG00000100024	UPB1	FALSE
76260	MR-IVW	GCST90199669	acetylcarnitine (c2)	VNN1:O95497:OID30711:v1:Inflammation_II	VNN1:O95497:OID30711:v1:Inflammation_II	3	-0.0375514	0.0346352	0.278277	PPP	O95497	Chen et al.	acetylcarnitine (c2)	HMDB0000201	ENSG00000112299	VNN1	FALSE
76261	MR-IVW	GCST90199669	acetylcarnitine (c2)	VNN2:O95498:OID21310:v1:Oncology	VNN2:O95498:OID21310:v1:Oncology	3	-0.0257449	0.0348191	0.45967	PPP	O95498	Chen et al.	acetylcarnitine (c2)	HMDB0000201	ENSG00000112303	VNN2	FALSE
76262	MR-IVW	GCST90199669	acetylcarnitine (c2)	WARS:P23381:OID21084:v1:Neurology	WARS:P23381:OID21084:v1:Neurology	3	-0.0017745	0.0312293	0.954687	PPP	P23381	Chen et al.	acetylcarnitine (c2)	HMDB0000201	ENSG00000140105	WARS	FALSE
76263	MR-IVW	GCST90199669	acetylcarnitine (c2)	YARS1:P54577:OID31494:v1:Oncology_II	YARS1:P54577:OID31494:v1:Oncology_II	3	0.0485905	0.0373815	0.193651	PPP	P54577	Chen et al.	acetylcarnitine (c2)	HMDB0000201	ENSG00000134684	YARS	FALSE
76264	MR-IVW	GCST90199673	dehydroepiandrosterone sulfate (dhea-s)	10024_44_HOGA1_HOGA1	10024_44_HOGA1_HOGA1	4	0.0159334	0.0314598	0.612527	DeCODE	Q86XE5	Chen et al.	dehydroepiandrosterone sulfate (dhea-s)	HMDB0001032	ENSG00000241935	HOGA1	FALSE
76265	MR-IVW	GCST90199673	dehydroepiandrosterone sulfate (dhea-s)	10086_39_CBS_CBS	10086_39_CBS_CBS	4	-0.0133521	0.0314601	0.671263	DeCODE	P35520	Chen et al.	dehydroepiandrosterone sulfate (dhea-s)	HMDB0001032	ENSG00000160200	CBS	FALSE
76266	MR-IVW	GCST90199673	dehydroepiandrosterone sulfate (dhea-s)	10531_18_NRAS_RASN	10531_18_NRAS_RASN	4	0.0433867	0.0314594	0.167854	DeCODE	P01111	Chen et al.	dehydroepiandrosterone sulfate (dhea-s)	HMDB0001032	ENSG00000213281	NRAS	FALSE
76267	MR-IVW	GCST90199673	dehydroepiandrosterone sulfate (dhea-s)	10612_18_PLOD3_PLOD3	10612_18_PLOD3_PLOD3	4	0.0171727	0.0314593	0.585155	DeCODE	O60568	Chen et al.	dehydroepiandrosterone sulfate (dhea-s)	HMDB0001032	ENSG00000106397	PLOD3	FALSE
76268	MR-IVW	GCST90199673	dehydroepiandrosterone sulfate (dhea-s)	11098_1_PDXK_PDXK	11098_1_PDXK_PDXK	4	0.0106883	0.0314587	0.734039	DeCODE	O00764	Chen et al.	dehydroepiandrosterone sulfate (dhea-s)	HMDB0001032	ENSG00000160209	PDXK	FALSE
76269	MR-IVW	GCST90199673	dehydroepiandrosterone sulfate (dhea-s)	11241_8_ASL_ARLY	11241_8_ASL_ARLY	4	0.0251037	0.0314581	0.424868	DeCODE	P04424	Chen et al.	dehydroepiandrosterone sulfate (dhea-s)	HMDB0001032	ENSG00000126522	ASL	FALSE
76270	MR-IVW	GCST90199673	dehydroepiandrosterone sulfate (dhea-s)	11247_20_NAGS_NAGS	11247_20_NAGS_NAGS	4	-0.0106821	0.0314586	0.734186	DeCODE	Q8N159	Chen et al.	dehydroepiandrosterone sulfate (dhea-s)	HMDB0001032	ENSG00000161653	NAGS	FALSE
76271	MR-IVW	GCST90199673	dehydroepiandrosterone sulfate (dhea-s)	11280_6_GAD1_DCE1	11280_6_GAD1_DCE1	4	0.00913501	0.0314584	0.771523	DeCODE	Q99259	Chen et al.	dehydroepiandrosterone sulfate (dhea-s)	HMDB0001032	ENSG00000128683	GAD1	FALSE
76272	MR-IVW	GCST90199673	dehydroepiandrosterone sulfate (dhea-s)	11348_132_P4HA2_P4HA2	11348_132_P4HA2_P4HA2	4	0.0225193	0.0314577	0.474078	DeCODE	O15460	Chen et al.	dehydroepiandrosterone sulfate (dhea-s)	HMDB0001032	ENSG00000072682	P4HA2	FALSE
76273	MR-IVW	GCST90199673	dehydroepiandrosterone sulfate (dhea-s)	11361_73_TYMP_TP	11361_73_TYMP_TP	4	-0.00977513	0.0314586	0.756006	DeCODE	P19971	Chen et al.	dehydroepiandrosterone sulfate (dhea-s)	HMDB0001032	ENSG00000025708	TYMP	FALSE
76274	MR-IVW	GCST90199673	dehydroepiandrosterone sulfate (dhea-s)	11368_32_AK2_KAD2	11368_32_AK2_KAD2	4	-0.0126286	0.0314588	0.688102	DeCODE	P54819	Chen et al.	dehydroepiandrosterone sulfate (dhea-s)	HMDB0001032	ENSG00000004455	AK2	FALSE
76275	MR-IVW	GCST90199673	dehydroepiandrosterone sulfate (dhea-s)	11377_19_ADH7_ADH7	11377_19_ADH7_ADH7	4	0.00604337	0.031458	0.847657	DeCODE	P40394	Chen et al.	dehydroepiandrosterone sulfate (dhea-s)	HMDB0001032	ENSG00000196344	ADH7	FALSE
76276	MR-IVW	GCST90199673	dehydroepiandrosterone sulfate (dhea-s)	11381_56_PRPS1_PRPS1	11381_56_PRPS1_PRPS1	4	-0.0323789	0.0314582	0.303355	DeCODE	P60891	Chen et al.	dehydroepiandrosterone sulfate (dhea-s)	HMDB0001032	ENSG00000147224	PRPS1	FALSE
76277	MR-IVW	GCST90199673	dehydroepiandrosterone sulfate (dhea-s)	11382_5_BLVRA_BIEA	11382_5_BLVRA_BIEA	4	0.00325792	0.0314588	0.917517	DeCODE	P53004	Chen et al.	dehydroepiandrosterone sulfate (dhea-s)	HMDB0001032	ENSG00000106605	BLVRA	FALSE
76278	MR-IVW	GCST90199673	dehydroepiandrosterone sulfate (dhea-s)	11391_69_MVK_MVK	11391_69_MVK_MVK	4	0.00687045	0.0314586	0.82712	DeCODE	Q03426	Chen et al.	dehydroepiandrosterone sulfate (dhea-s)	HMDB0001032	ENSG00000110921	MVK	FALSE
76279	MR-IVW	GCST90199673	dehydroepiandrosterone sulfate (dhea-s)	11402_17_KMT2C_KMT2C	11402_17_KMT2C_KMT2C	4	0.0142761	0.0314579	0.649962	DeCODE	Q8NEZ4	Chen et al.	dehydroepiandrosterone sulfate (dhea-s)	HMDB0001032	ENSG00000055609	KMT2C	FALSE
76280	MR-IVW	GCST90199673	dehydroepiandrosterone sulfate (dhea-s)	11424_4_FAH_FAAA	11424_4_FAH_FAAA	4	-0.0486819	0.0314583	0.121741	DeCODE	P16930	Chen et al.	dehydroepiandrosterone sulfate (dhea-s)	HMDB0001032	ENSG00000103876	FAH	FALSE
76281	MR-IVW	GCST90199673	dehydroepiandrosterone sulfate (dhea-s)	11441_11_PYGL_PYGL	11441_11_PYGL_PYGL	4	-0.00609168	0.0314588	0.846458	DeCODE	P06737	Chen et al.	dehydroepiandrosterone sulfate (dhea-s)	HMDB0001032	ENSG00000100504	PYGL	FALSE
76282	MR-IVW	GCST90199673	dehydroepiandrosterone sulfate (dhea-s)	11448_34_GALK1_GALK1	11448_34_GALK1_GALK1	4	-0.00501102	0.0314588	0.873442	DeCODE	P51570	Chen et al.	dehydroepiandrosterone sulfate (dhea-s)	HMDB0001032	ENSG00000108479	GALK1	FALSE
76283	MR-IVW	GCST90199673	dehydroepiandrosterone sulfate (dhea-s)	11572_4_DNM2_DYN2	11572_4_DNM2_DYN2	4	-0.0087834	0.0314589	0.780089	DeCODE	P50570	Chen et al.	dehydroepiandrosterone sulfate (dhea-s)	HMDB0001032	ENSG00000079805	DNM2	FALSE
76284	MR-IVW	GCST90199673	dehydroepiandrosterone sulfate (dhea-s)	11645_9_P4HA1_P4HA1	11645_9_P4HA1_P4HA1	4	0.0286014	0.0314576	0.363242	DeCODE	P13674	Chen et al.	dehydroepiandrosterone sulfate (dhea-s)	HMDB0001032	ENSG00000122884	P4HA1	FALSE
76285	MR-IVW	GCST90199673	dehydroepiandrosterone sulfate (dhea-s)	11653_69_SLC6A9_SC6A9	11653_69_SLC6A9_SC6A9	4	0.00931838	0.0314587	0.76707	DeCODE	P48067	Chen et al.	dehydroepiandrosterone sulfate (dhea-s)	HMDB0001032	ENSG00000196517	SLC6A9	FALSE
76286	MR-IVW	GCST90199673	dehydroepiandrosterone sulfate (dhea-s)	11709_29_CPT1B_CPT1B	11709_29_CPT1B_CPT1B	4	-0.0214335	0.0314588	0.49567	DeCODE	Q92523	Chen et al.	dehydroepiandrosterone sulfate (dhea-s)	HMDB0001032	ENSG00000205560	CPT1B	FALSE
76287	MR-IVW	GCST90199673	dehydroepiandrosterone sulfate (dhea-s)	12018_84_TPK1_TPK1	12018_84_TPK1_TPK1	4	-0.0100707	0.0314584	0.748872	DeCODE	Q9H3S4	Chen et al.	dehydroepiandrosterone sulfate (dhea-s)	HMDB0001032	ENSG00000196511	TPK1	FALSE
76288	MR-IVW	GCST90199673	dehydroepiandrosterone sulfate (dhea-s)	12334_25_SHMT1_cSHMT	12334_25_SHMT1_cSHMT	4	-0.00750555	0.0314586	0.811428	DeCODE	P34896	Chen et al.	dehydroepiandrosterone sulfate (dhea-s)	HMDB0001032	ENSG00000176974	SHMT1	FALSE
76289	MR-IVW	GCST90199673	dehydroepiandrosterone sulfate (dhea-s)	12340_17_AARS_SYAC	12340_17_AARS_SYAC	4	-0.0201262	0.0314587	0.522326	DeCODE	P49588	Chen et al.	dehydroepiandrosterone sulfate (dhea-s)	HMDB0001032	ENSG00000090861	AARS	FALSE
76290	MR-IVW	GCST90199673	dehydroepiandrosterone sulfate (dhea-s)	12348_46_SARS2_SYSM	12348_46_SARS2_SYSM	4	0.00767543	0.0314587	0.807243	DeCODE	Q9NP81	Chen et al.	dehydroepiandrosterone sulfate (dhea-s)	HMDB0001032	ENSG00000104835	SARS2	FALSE
76291	MR-IVW	GCST90199673	dehydroepiandrosterone sulfate (dhea-s)	12374_8_PAFAH1B3_PA1B3	12374_8_PAFAH1B3_PA1B3	4	0.0105172	0.0314587	0.73814	DeCODE	Q15102	Chen et al.	dehydroepiandrosterone sulfate (dhea-s)	HMDB0001032	ENSG00000079462	PAFAH1B3	FALSE
76292	MR-IVW	GCST90199673	dehydroepiandrosterone sulfate (dhea-s)	12395_86_DARS2_SYDM	12395_86_DARS2_SYDM	4	-0.00145492	0.0314588	0.963112	DeCODE	Q6PI48	Chen et al.	dehydroepiandrosterone sulfate (dhea-s)	HMDB0001032	ENSG00000117593	DARS2	FALSE
76293	MR-IVW	GCST90199673	dehydroepiandrosterone sulfate (dhea-s)	12422_143_ALOX15B_LX15B	12422_143_ALOX15B_LX15B	4	0.010993	0.0314588	0.726758	DeCODE	O15296	Chen et al.	dehydroepiandrosterone sulfate (dhea-s)	HMDB0001032	ENSG00000179593	ALOX15B	FALSE
76294	MR-IVW	GCST90199673	dehydroepiandrosterone sulfate (dhea-s)	12425_104_ARF6_ARF6	12425_104_ARF6_ARF6	4	-0.000466447	0.0314588	0.98817	DeCODE	P62330	Chen et al.	dehydroepiandrosterone sulfate (dhea-s)	HMDB0001032	ENSG00000165527	ARF6	FALSE
76295	MR-IVW	GCST90199673	dehydroepiandrosterone sulfate (dhea-s)	12428_2_LYPLAL1_LYPL1	12428_2_LYPLAL1_LYPL1	4	0.0135158	0.0314587	0.667461	DeCODE	Q5VWZ2	Chen et al.	dehydroepiandrosterone sulfate (dhea-s)	HMDB0001032	ENSG00000143353	LYPLAL1	FALSE
76296	MR-IVW	GCST90199673	dehydroepiandrosterone sulfate (dhea-s)	12450_42_PMVK_PMVK	12450_42_PMVK_PMVK	4	-0.0188791	0.0314589	0.548427	DeCODE	Q15126	Chen et al.	dehydroepiandrosterone sulfate (dhea-s)	HMDB0001032	ENSG00000163344	PMVK	FALSE
76297	MR-IVW	GCST90199673	dehydroepiandrosterone sulfate (dhea-s)	12462_20_SETMAR_SETMR	12462_20_SETMAR_SETMR	4	0.00170251	0.0314586	0.95684	DeCODE	Q53H47	Chen et al.	dehydroepiandrosterone sulfate (dhea-s)	HMDB0001032	ENSG00000170364	SETMAR	FALSE
76298	MR-IVW	GCST90199673	dehydroepiandrosterone sulfate (dhea-s)	12476_50_TIGAR_TIGAR	12476_50_TIGAR_TIGAR	4	0.016102	0.0314588	0.60876	DeCODE	Q9NQ88	Chen et al.	dehydroepiandrosterone sulfate (dhea-s)	HMDB0001032	ENSG00000078237	TIGAR	FALSE
76299	MR-IVW	GCST90199673	dehydroepiandrosterone sulfate (dhea-s)	12507_16_ITPKC_IP3KC	12507_16_ITPKC_IP3KC	4	0.00426545	0.0314588	0.892146	DeCODE	Q96DU7	Chen et al.	dehydroepiandrosterone sulfate (dhea-s)	HMDB0001032	ENSG00000086544	ITPKC	FALSE
76300	MR-IVW	GCST90199673	dehydroepiandrosterone sulfate (dhea-s)	12515_45_UCK2_UCK2	12515_45_UCK2_UCK2	4	0.0164096	0.0314584	0.60193	DeCODE	Q9BZX2	Chen et al.	dehydroepiandrosterone sulfate (dhea-s)	HMDB0001032	ENSG00000143179	UCK2	FALSE
76301	MR-IVW	GCST90199673	dehydroepiandrosterone sulfate (dhea-s)	12524_18_SAT2_SAT2	12524_18_SAT2_SAT2	4	0.0309814	0.0314583	0.324702	DeCODE	Q96F10	Chen et al.	dehydroepiandrosterone sulfate (dhea-s)	HMDB0001032	ENSG00000141504	SAT2	FALSE
76302	MR-IVW	GCST90199673	dehydroepiandrosterone sulfate (dhea-s)	12581_39_IMPA2_IMPA2	12581_39_IMPA2_IMPA2	4	0.0129012	0.0314579	0.681726	DeCODE	O14732	Chen et al.	dehydroepiandrosterone sulfate (dhea-s)	HMDB0001032	ENSG00000141401	IMPA2	FALSE
76303	MR-IVW	GCST90199673	dehydroepiandrosterone sulfate (dhea-s)	12632_14_NAT1_ARY1	12632_14_NAT1_ARY1	4	0.0114899	0.0314583	0.71493	DeCODE	P18440	Chen et al.	dehydroepiandrosterone sulfate (dhea-s)	HMDB0001032	ENSG00000171428	NAT1	FALSE
76304	MR-IVW	GCST90199673	dehydroepiandrosterone sulfate (dhea-s)	12636_113_SMYD2_SMYD2	12636_113_SMYD2_SMYD2	4	-0.0118128	0.0314585	0.707285	DeCODE	Q9NRG4	Chen et al.	dehydroepiandrosterone sulfate (dhea-s)	HMDB0001032	ENSG00000143499	SMYD2	FALSE
76305	MR-IVW	GCST90199673	dehydroepiandrosterone sulfate (dhea-s)	12637_7_CRAT_CACP	12637_7_CRAT_CACP	4	-0.011904	0.0314589	0.705134	DeCODE	P43155	Chen et al.	dehydroepiandrosterone sulfate (dhea-s)	HMDB0001032	ENSG00000095321	CRAT	FALSE
76306	MR-IVW	GCST90199673	dehydroepiandrosterone sulfate (dhea-s)	12641_3_INPP5B_I5P2	12641_3_INPP5B_I5P2	4	-0.0249684	0.0381219	0.512493	DeCODE	P32019	Chen et al.	dehydroepiandrosterone sulfate (dhea-s)	HMDB0001032	ENSG00000204084	INPP5B	FALSE
76307	MR-IVW	GCST90199673	dehydroepiandrosterone sulfate (dhea-s)	12644_63_ADSS_PURA2	12644_63_ADSS_PURA2	4	0.0371656	0.0314587	0.23744	DeCODE	P30520	Chen et al.	dehydroepiandrosterone sulfate (dhea-s)	HMDB0001032	ENSG00000035687	ADSS	FALSE
76308	MR-IVW	GCST90199673	dehydroepiandrosterone sulfate (dhea-s)	12647_52_SETD2_SETD2	12647_52_SETD2_SETD2	4	0.0178997	0.0314582	0.569357	DeCODE	Q9BYW2	Chen et al.	dehydroepiandrosterone sulfate (dhea-s)	HMDB0001032	ENSG00000181555	SETD2	FALSE
76309	MR-IVW	GCST90199673	dehydroepiandrosterone sulfate (dhea-s)	12658_72_PANK3_PANK3	12658_72_PANK3_PANK3	4	-0.00742554	0.0314587	0.813401	DeCODE	Q9H999	Chen et al.	dehydroepiandrosterone sulfate (dhea-s)	HMDB0001032	ENSG00000120137	PANK3	FALSE
76310	MR-IVW	GCST90199673	dehydroepiandrosterone sulfate (dhea-s)	12667_2_GDA_GUAD	12667_2_GDA_GUAD	4	0.0310581	0.0314587	0.323512	DeCODE	Q9Y2T3	Chen et al.	dehydroepiandrosterone sulfate (dhea-s)	HMDB0001032	ENSG00000119125	GDA	FALSE
76311	MR-IVW	GCST90199673	dehydroepiandrosterone sulfate (dhea-s)	12675_14_DARS_SYDC	12675_14_DARS_SYDC	4	-0.00448675	0.0314589	0.886588	DeCODE	P14868	Chen et al.	dehydroepiandrosterone sulfate (dhea-s)	HMDB0001032	ENSG00000115866	DARS	FALSE
76312	MR-IVW	GCST90199673	dehydroepiandrosterone sulfate (dhea-s)	12686_15_MPST_THTM	12686_15_MPST_THTM	4	-0.0102488	0.0314586	0.744586	DeCODE	P25325	Chen et al.	dehydroepiandrosterone sulfate (dhea-s)	HMDB0001032	ENSG00000128309	MPST	FALSE
76313	MR-IVW	GCST90199673	dehydroepiandrosterone sulfate (dhea-s)	12691_44_SHMT2_GLYM	12691_44_SHMT2_GLYM	4	0.00548988	0.0314588	0.861465	DeCODE	P34897	Chen et al.	dehydroepiandrosterone sulfate (dhea-s)	HMDB0001032	ENSG00000182199	SHMT2	FALSE
76314	MR-IVW	GCST90199673	dehydroepiandrosterone sulfate (dhea-s)	12692_56_DOT1L_DOT1L	12692_56_DOT1L_DOT1L	4	0.0301266	0.0314581	0.338228	DeCODE	Q8TEK3	Chen et al.	dehydroepiandrosterone sulfate (dhea-s)	HMDB0001032	ENSG00000104885	DOT1L	FALSE
76315	MR-IVW	GCST90199673	dehydroepiandrosterone sulfate (dhea-s)	12697_30_PIP4K2A_PI42A	12697_30_PIP4K2A_PI42A	4	-0.0139991	0.0314589	0.656322	DeCODE	P48426	Chen et al.	dehydroepiandrosterone sulfate (dhea-s)	HMDB0001032	ENSG00000150867	PIP4K2A	FALSE
76316	MR-IVW	GCST90199673	dehydroepiandrosterone sulfate (dhea-s)	12700_9_ACLY_ACLY	12700_9_ACLY_ACLY	4	-0.00569951	0.0314589	0.856231	DeCODE	P53396	Chen et al.	dehydroepiandrosterone sulfate (dhea-s)	HMDB0001032	ENSG00000131473	ACLY	FALSE
76317	MR-IVW	GCST90199673	dehydroepiandrosterone sulfate (dhea-s)	12786_61_GPCPD1_GDE5	12786_61_GPCPD1_GDE5	4	0.00181267	0.0314588	0.954051	DeCODE	Q9NPB8	Chen et al.	dehydroepiandrosterone sulfate (dhea-s)	HMDB0001032	ENSG00000125772	GPCPD1	FALSE
76318	MR-IVW	GCST90199673	dehydroepiandrosterone sulfate (dhea-s)	12812_25_ACYP2_ACYP2	12812_25_ACYP2_ACYP2	4	-0.0157385	0.0314588	0.616871	DeCODE	P14621	Chen et al.	dehydroepiandrosterone sulfate (dhea-s)	HMDB0001032	ENSG00000170634	ACYP2	FALSE
76319	MR-IVW	GCST90199673	dehydroepiandrosterone sulfate (dhea-s)	12815_9_IARS_SYIC	12815_9_IARS_SYIC	4	-0.0244234	0.0314584	0.437529	DeCODE	P41252	Chen et al.	dehydroepiandrosterone sulfate (dhea-s)	HMDB0001032	ENSG00000196305	IARS	FALSE
76320	MR-IVW	GCST90199673	dehydroepiandrosterone sulfate (dhea-s)	12818_159_SLC14A2_UT2	12818_159_SLC14A2_UT2	4	-0.0117484	0.0314589	0.708811	DeCODE	Q15849	Chen et al.	dehydroepiandrosterone sulfate (dhea-s)	HMDB0001032	ENSG00000132874	SLC14A2	FALSE
76321	MR-IVW	GCST90199673	dehydroepiandrosterone sulfate (dhea-s)	12881_17_RDH16_RDH16	12881_17_RDH16_RDH16	4	0.021365	0.0314585	0.497045	DeCODE	O75452	Chen et al.	dehydroepiandrosterone sulfate (dhea-s)	HMDB0001032	ENSG00000139547	RDH16	FALSE
76322	MR-IVW	GCST90199673	dehydroepiandrosterone sulfate (dhea-s)	12895_28_DGKB_DGKB	12895_28_DGKB_DGKB	4	0.00671923	0.0314585	0.830867	DeCODE	Q9Y6T7	Chen et al.	dehydroepiandrosterone sulfate (dhea-s)	HMDB0001032	ENSG00000136267	DGKB	FALSE
76323	MR-IVW	GCST90199673	dehydroepiandrosterone sulfate (dhea-s)	12960_9_GCK_HXK4	12960_9_GCK_HXK4	4	-0.00739924	0.0314585	0.814048	DeCODE	P35557	Chen et al.	dehydroepiandrosterone sulfate (dhea-s)	HMDB0001032	ENSG00000106633	GCK	FALSE
76324	MR-IVW	GCST90199673	dehydroepiandrosterone sulfate (dhea-s)	13059_33_RFK_RIFK	13059_33_RFK_RIFK	4	-0.0043817	0.0314587	0.889226	DeCODE	Q969G6	Chen et al.	dehydroepiandrosterone sulfate (dhea-s)	HMDB0001032	ENSG00000135002	RFK	FALSE
76325	MR-IVW	GCST90199673	dehydroepiandrosterone sulfate (dhea-s)	13083_18_VARS_SYVC	13083_18_VARS_SYVC	4	0.00398044	0.0314586	0.899313	DeCODE	P26640	Chen et al.	dehydroepiandrosterone sulfate (dhea-s)	HMDB0001032	ENSG00000204394	VARS1	FALSE
76326	MR-IVW	GCST90199673	dehydroepiandrosterone sulfate (dhea-s)	13130_150_HK2_HXK2	13130_150_HK2_HXK2	4	0.0246569	0.0314584	0.433162	DeCODE	P52789	Chen et al.	dehydroepiandrosterone sulfate (dhea-s)	HMDB0001032	ENSG00000159399	HK2	FALSE
76327	MR-IVW	GCST90199673	dehydroepiandrosterone sulfate (dhea-s)	13131_5_HK1_HXK1	13131_5_HK1_HXK1	4	0.000217831	0.0314583	0.994475	DeCODE	P19367	Chen et al.	dehydroepiandrosterone sulfate (dhea-s)	HMDB0001032	ENSG00000156515	HK1	FALSE
76328	MR-IVW	GCST90199673	dehydroepiandrosterone sulfate (dhea-s)	13430_50_SLC14A1_UT1	13430_50_SLC14A1_UT1	4	0.0219582	0.0314571	0.485154	DeCODE	Q13336	Chen et al.	dehydroepiandrosterone sulfate (dhea-s)	HMDB0001032	ENSG00000141469	SLC14A1	FALSE
76329	MR-IVW	GCST90199673	dehydroepiandrosterone sulfate (dhea-s)	13473_55_ITPKA_IP3KA	13473_55_ITPKA_IP3KA	4	0.00695017	0.031457	0.825138	DeCODE	P23677	Chen et al.	dehydroepiandrosterone sulfate (dhea-s)	HMDB0001032	ENSG00000137825	ITPKA	FALSE
76330	MR-IVW	GCST90199673	dehydroepiandrosterone sulfate (dhea-s)	13494_6_CERS5_CERS5	13494_6_CERS5_CERS5	4	0.0144466	0.0314571	0.646057	DeCODE	Q8N5B7	Chen et al.	dehydroepiandrosterone sulfate (dhea-s)	HMDB0001032	ENSG00000139624	CERS5	FALSE
76331	MR-IVW	GCST90199673	dehydroepiandrosterone sulfate (dhea-s)	13498_1_MIOX_MIOX	13498_1_MIOX_MIOX	4	-0.00557654	0.0314574	0.859294	DeCODE	Q9UGB7	Chen et al.	dehydroepiandrosterone sulfate (dhea-s)	HMDB0001032	ENSG00000100253	MIOX	FALSE
76332	MR-IVW	GCST90199673	dehydroepiandrosterone sulfate (dhea-s)	13595_20_THTPA_THTPA	13595_20_THTPA_THTPA	4	-0.0367726	0.0314569	0.24241	DeCODE	Q9BU02	Chen et al.	dehydroepiandrosterone sulfate (dhea-s)	HMDB0001032	ENSG00000259431	THTPA	FALSE
76333	MR-IVW	GCST90199673	dehydroepiandrosterone sulfate (dhea-s)	13596_3_RAB27B_RB27B	13596_3_RAB27B_RB27B	4	0.0253422	0.0314565	0.420458	DeCODE	O00194	Chen et al.	dehydroepiandrosterone sulfate (dhea-s)	HMDB0001032	ENSG00000041353	RAB27B	FALSE
76334	MR-IVW	GCST90199673	dehydroepiandrosterone sulfate (dhea-s)	13623_4_MLL2_MLL2	13623_4_MLL2_MLL2	4	0.0324887	0.0314565	0.301692	DeCODE	O14686	Chen et al.	dehydroepiandrosterone sulfate (dhea-s)	HMDB0001032	ENSG00000167548	KMT2D	FALSE
76335	MR-IVW	GCST90199673	dehydroepiandrosterone sulfate (dhea-s)	13624_17_NADK_NADK	13624_17_NADK_NADK	4	-0.0250086	0.0314574	0.426615	DeCODE	O95544	Chen et al.	dehydroepiandrosterone sulfate (dhea-s)	HMDB0001032	ENSG00000008130	NADK	FALSE
76336	MR-IVW	GCST90199673	dehydroepiandrosterone sulfate (dhea-s)	13689_2_ODC1_Ornithine_decarboxylase	13689_2_ODC1_Ornithine_decarboxylase	4	-0.0105168	0.0314548	0.738118	DeCODE	P11926	Chen et al.	dehydroepiandrosterone sulfate (dhea-s)	HMDB0001032	ENSG00000115758	ODC1	FALSE
76337	MR-IVW	GCST90199673	dehydroepiandrosterone sulfate (dhea-s)	13936_24_PGK2_PGK2	13936_24_PGK2_PGK2	4	0.0191888	0.0314535	0.541816	DeCODE	P07205	Chen et al.	dehydroepiandrosterone sulfate (dhea-s)	HMDB0001032	ENSG00000170950	PGK2	FALSE
76338	MR-IVW	GCST90199673	dehydroepiandrosterone sulfate (dhea-s)	13941_82_FARS2_SYFM	13941_82_FARS2_SYFM	4	-0.00277841	0.0314547	0.929614	DeCODE	O95363	Chen et al.	dehydroepiandrosterone sulfate (dhea-s)	HMDB0001032	ENSG00000145982	FARS2	FALSE
76339	MR-IVW	GCST90199673	dehydroepiandrosterone sulfate (dhea-s)	13947_371_NUDT12_NUD12	13947_371_NUDT12_NUD12	4	-0.021623	0.0314547	0.491811	DeCODE	Q9BQG2	Chen et al.	dehydroepiandrosterone sulfate (dhea-s)	HMDB0001032	ENSG00000112874	NUDT12	FALSE
76340	MR-IVW	GCST90199673	dehydroepiandrosterone sulfate (dhea-s)	13990_1_PC_pyruvate_carboxylase	13990_1_PC_pyruvate_carboxylase	4	0.033953	0.0314537	0.280383	DeCODE	P11498	Chen et al.	dehydroepiandrosterone sulfate (dhea-s)	HMDB0001032	ENSG00000173599	PC	FALSE
76341	MR-IVW	GCST90199673	dehydroepiandrosterone sulfate (dhea-s)	13998_26_ADSSL1_PURA1	13998_26_ADSSL1_PURA1	4	-0.00993655	0.0314546	0.752078	DeCODE	Q8N142	Chen et al.	dehydroepiandrosterone sulfate (dhea-s)	HMDB0001032	ENSG00000185100	ADSSL1	FALSE
76342	MR-IVW	GCST90199673	dehydroepiandrosterone sulfate (dhea-s)	14006_36_GNMT_GNMT	14006_36_GNMT_GNMT	4	-0.00291409	0.0314543	0.926185	DeCODE	Q14749	Chen et al.	dehydroepiandrosterone sulfate (dhea-s)	HMDB0001032	ENSG00000124713	GNMT	FALSE
76343	MR-IVW	GCST90199673	dehydroepiandrosterone sulfate (dhea-s)	14048_7_IL1RAP_IL_1_R_AcP	14048_7_IL1RAP_IL_1_R_AcP	4	-0.0242051	0.0314541	0.441574	DeCODE	Q9NPH3	Chen et al.	dehydroepiandrosterone sulfate (dhea-s)	HMDB0001032	ENSG00000196083	IL1RAP	FALSE
76344	MR-IVW	GCST90199673	dehydroepiandrosterone sulfate (dhea-s)	14079_14_IL18R1_IL_18_Ra	14079_14_IL18R1_IL_18_Ra	4	0.0272668	0.0314538	0.386006	DeCODE	Q13478	Chen et al.	dehydroepiandrosterone sulfate (dhea-s)	HMDB0001032	ENSG00000115604	IL18R1	FALSE
76345	MR-IVW	GCST90199673	dehydroepiandrosterone sulfate (dhea-s)	14083_25_SEPHS1_SPS1	14083_25_SEPHS1_SPS1	4	-0.0066685	0.0314549	0.832105	DeCODE	P49903	Chen et al.	dehydroepiandrosterone sulfate (dhea-s)	HMDB0001032	ENSG00000086475	SEPHS1	FALSE
76346	MR-IVW	GCST90199673	dehydroepiandrosterone sulfate (dhea-s)	14098_28_CARS_SYCC	14098_28_CARS_SYCC	4	-0.0112932	0.0314548	0.719573	DeCODE	P49589	Chen et al.	dehydroepiandrosterone sulfate (dhea-s)	HMDB0001032	ENSG00000110619	CARS	FALSE
76347	MR-IVW	GCST90199673	dehydroepiandrosterone sulfate (dhea-s)	14226_120_BHMT2_BHMT2	14226_120_BHMT2_BHMT2	4	0.00256263	0.0314544	0.935067	DeCODE	Q9H2M3	Chen et al.	dehydroepiandrosterone sulfate (dhea-s)	HMDB0001032	ENSG00000132840	BHMT2	FALSE
76348	MR-IVW	GCST90199673	dehydroepiandrosterone sulfate (dhea-s)	14271_23_RAB6B_RAB6B	14271_23_RAB6B_RAB6B	4	0.0158483	0.0314546	0.61437	DeCODE	Q9NRW1	Chen et al.	dehydroepiandrosterone sulfate (dhea-s)	HMDB0001032	ENSG00000154917	RAB6B	FALSE
76349	MR-IVW	GCST90199673	dehydroepiandrosterone sulfate (dhea-s)	14287_6_RAB5C_RAB5C	14287_6_RAB5C_RAB5C	4	0.0138794	0.0314545	0.659029	DeCODE	P51148	Chen et al.	dehydroepiandrosterone sulfate (dhea-s)	HMDB0001032	ENSG00000108774	RAB5C	FALSE
76350	MR-IVW	GCST90199673	dehydroepiandrosterone sulfate (dhea-s)	14332_3_RALA_RALA	14332_3_RALA_RALA	4	0.0166021	0.0314547	0.597632	DeCODE	P11233	Chen et al.	dehydroepiandrosterone sulfate (dhea-s)	HMDB0001032	ENSG00000006451	RALA	FALSE
76351	MR-IVW	GCST90199673	dehydroepiandrosterone sulfate (dhea-s)	15414_316_LDHA_LDHA	15414_316_LDHA_LDHA	4	0.0130317	0.0314547	0.678655	DeCODE	P00338	Chen et al.	dehydroepiandrosterone sulfate (dhea-s)	HMDB0001032	ENSG00000134333	LDHA	FALSE
76352	MR-IVW	GCST90199673	dehydroepiandrosterone sulfate (dhea-s)	15426_5_NEU1_NEUR1	15426_5_NEU1_NEUR1	4	0.0038012	0.031454	0.90381	DeCODE	Q99519	Chen et al.	dehydroepiandrosterone sulfate (dhea-s)	HMDB0001032	ENSG00000204386	NEU1	FALSE
76353	MR-IVW	GCST90199673	dehydroepiandrosterone sulfate (dhea-s)	15431_31_OTC_OTCase	15431_31_OTC_OTCase	4	0.0455484	0.0314543	0.147594	DeCODE	P00480	Chen et al.	dehydroepiandrosterone sulfate (dhea-s)	HMDB0001032	ENSG00000036473	OTC	FALSE
76354	MR-IVW	GCST90199673	dehydroepiandrosterone sulfate (dhea-s)	15435_4_PNP_PNP	15435_4_PNP_PNP	4	0.00313588	0.0314549	0.920587	DeCODE	P00491	Chen et al.	dehydroepiandrosterone sulfate (dhea-s)	HMDB0001032	ENSG00000198805	PNP	FALSE
76355	MR-IVW	GCST90199673	dehydroepiandrosterone sulfate (dhea-s)	15457_14_ANPEP_Aminopeptidase_N	15457_14_ANPEP_Aminopeptidase_N	4	0.0261646	0.0314542	0.405504	DeCODE	P15144	Chen et al.	dehydroepiandrosterone sulfate (dhea-s)	HMDB0001032	ENSG00000166825	ANPEP	FALSE
76356	MR-IVW	GCST90199673	dehydroepiandrosterone sulfate (dhea-s)	15480_2_VNN2_VNN2	15480_2_VNN2_VNN2	4	0.0154016	0.031454	0.624379	DeCODE	O95498	Chen et al.	dehydroepiandrosterone sulfate (dhea-s)	HMDB0001032	ENSG00000112303	VNN2	FALSE
76357	MR-IVW	GCST90199673	dehydroepiandrosterone sulfate (dhea-s)	15487_164_CES1_carboxylesterase__liver	15487_164_CES1_carboxylesterase__liver	4	-0.00464455	0.0314542	0.882611	DeCODE	P23141	Chen et al.	dehydroepiandrosterone sulfate (dhea-s)	HMDB0001032	ENSG00000198848	CES1	FALSE
76358	MR-IVW	GCST90199673	dehydroepiandrosterone sulfate (dhea-s)	15514_26_BCHE_Pseudocholinesterase	15514_26_BCHE_Pseudocholinesterase	4	-0.00481271	0.0314541	0.878392	DeCODE	P06276	Chen et al.	dehydroepiandrosterone sulfate (dhea-s)	HMDB0001032	ENSG00000114200	BCHE	FALSE
76359	MR-IVW	GCST90199673	dehydroepiandrosterone sulfate (dhea-s)	15526_33_GSS_GSHB	15526_33_GSS_GSHB	4	-0.0308284	0.0314541	0.327032	DeCODE	P48637	Chen et al.	dehydroepiandrosterone sulfate (dhea-s)	HMDB0001032	ENSG00000100983	GSS	FALSE
76360	MR-IVW	GCST90199673	dehydroepiandrosterone sulfate (dhea-s)	15542_19_CKMT1A_KCRU	15542_19_CKMT1A_KCRU	4	-0.0188207	0.0314536	0.549597	DeCODE	P12532	Chen et al.	dehydroepiandrosterone sulfate (dhea-s)	HMDB0001032	ENSG00000237289	CKMT1A	FALSE
76361	MR-IVW	GCST90199673	dehydroepiandrosterone sulfate (dhea-s)	15553_22_ACHE_ACES	15553_22_ACHE_ACES	4	-0.0073775	0.0314546	0.814562	DeCODE	P22303	Chen et al.	dehydroepiandrosterone sulfate (dhea-s)	HMDB0001032	ENSG00000087085	ACHE	FALSE
76362	MR-IVW	GCST90199673	dehydroepiandrosterone sulfate (dhea-s)	15556_49_AMY2B_Alpha_amylase_2B	15556_49_AMY2B_Alpha_amylase_2B	4	-0.0415704	0.0314543	0.186296	DeCODE	P19961	Chen et al.	dehydroepiandrosterone sulfate (dhea-s)	HMDB0001032	ENSG00000240038	AMY2B	FALSE
76363	MR-IVW	GCST90199673	dehydroepiandrosterone sulfate (dhea-s)	15588_17_GLA_galactosidase__alpha	15588_17_GLA_galactosidase__alpha	4	-0.0317148	0.0314546	0.313324	DeCODE	P06280	Chen et al.	dehydroepiandrosterone sulfate (dhea-s)	HMDB0001032	ENSG00000102393	GLA	FALSE
76364	MR-IVW	GCST90199673	dehydroepiandrosterone sulfate (dhea-s)	15607_56_PKLR_KPYR	15607_56_PKLR_KPYR	4	-0.0251091	0.0314548	0.42472	DeCODE	P30613	Chen et al.	dehydroepiandrosterone sulfate (dhea-s)	HMDB0001032	ENSG00000143627	PKLR	FALSE
76365	MR-IVW	GCST90199673	dehydroepiandrosterone sulfate (dhea-s)	16015_19_GPT_ALT	16015_19_GPT_ALT	4	0.0141864	0.0314547	0.651981	DeCODE	P24298	Chen et al.	dehydroepiandrosterone sulfate (dhea-s)	HMDB0001032	ENSG00000167701	GPT	FALSE
76366	MR-IVW	GCST90199673	dehydroepiandrosterone sulfate (dhea-s)	16769_20_RAC3_RAC3	16769_20_RAC3_RAC3	4	0.001497	0.0314547	0.962041	DeCODE	P60763	Chen et al.	dehydroepiandrosterone sulfate (dhea-s)	HMDB0001032	ENSG00000169750	RAC3	FALSE
76367	MR-IVW	GCST90199673	dehydroepiandrosterone sulfate (dhea-s)	16809_1_NME4_NDKM	16809_1_NME4_NDKM	4	0.00240894	0.0314547	0.938954	DeCODE	O00746	Chen et al.	dehydroepiandrosterone sulfate (dhea-s)	HMDB0001032	ENSG00000103202	NME4	FALSE
76368	MR-IVW	GCST90199673	dehydroepiandrosterone sulfate (dhea-s)	16857_2_RAB2A_RAB2A	16857_2_RAB2A_RAB2A	4	-0.00513649	0.0314542	0.870282	DeCODE	P61019	Chen et al.	dehydroepiandrosterone sulfate (dhea-s)	HMDB0001032	ENSG00000104388	RAB2A	FALSE
76369	MR-IVW	GCST90199673	dehydroepiandrosterone sulfate (dhea-s)	16863_47_NANP_NANP	16863_47_NANP_NANP	4	0.0424689	0.031454	0.176956	DeCODE	Q8TBE9	Chen et al.	dehydroepiandrosterone sulfate (dhea-s)	HMDB0001032	ENSG00000170191	NANP	FALSE
76370	MR-IVW	GCST90199673	dehydroepiandrosterone sulfate (dhea-s)	16877_19_MSRB2_MSRB2	16877_19_MSRB2_MSRB2	4	-0.00111553	0.0314545	0.971709	DeCODE	Q9Y3D2	Chen et al.	dehydroepiandrosterone sulfate (dhea-s)	HMDB0001032	ENSG00000148450	MSRB2	FALSE
76371	MR-IVW	GCST90199673	dehydroepiandrosterone sulfate (dhea-s)	16883_57_RAB4A_RAB4A	16883_57_RAB4A_RAB4A	4	0.0132957	0.0314545	0.672517	DeCODE	P20338	Chen et al.	dehydroepiandrosterone sulfate (dhea-s)	HMDB0001032	ENSG00000168118	RAB4A	FALSE
76372	MR-IVW	GCST90199673	dehydroepiandrosterone sulfate (dhea-s)	16932_5_SULT1E1_SULT_1E	16932_5_SULT1E1_SULT_1E	4	-0.0230271	0.0314544	0.464121	DeCODE	P49888	Chen et al.	dehydroepiandrosterone sulfate (dhea-s)	HMDB0001032	ENSG00000109193	SULT1E1	FALSE
76373	MR-IVW	GCST90199673	dehydroepiandrosterone sulfate (dhea-s)	17148_7_BLVRB_BLVRB	17148_7_BLVRB_BLVRB	4	0.0372603	0.0314544	0.236182	DeCODE	P30043	Chen et al.	dehydroepiandrosterone sulfate (dhea-s)	HMDB0001032	ENSG00000090013	BLVRB	FALSE
76374	MR-IVW	GCST90199673	dehydroepiandrosterone sulfate (dhea-s)	17204_17_PNMT_PNMT	17204_17_PNMT_PNMT	4	0.0286032	0.0314541	0.363158	DeCODE	Q3KPI0	Chen et al.	dehydroepiandrosterone sulfate (dhea-s)	HMDB0001032	ENSG00000007129	CEACAM21	FALSE
76375	MR-IVW	GCST90199673	dehydroepiandrosterone sulfate (dhea-s)	17205_21_RAB5A_RAB5A	17205_21_RAB5A_RAB5A	4	-0.00416318	0.0314549	0.894704	DeCODE	P20339	Chen et al.	dehydroepiandrosterone sulfate (dhea-s)	HMDB0001032	ENSG00000144566	RAB5A	FALSE
76376	MR-IVW	GCST90199673	dehydroepiandrosterone sulfate (dhea-s)	17209_27_SULT2B1_ST2B1	17209_27_SULT2B1_ST2B1	4	-0.0015094	0.0314545	0.961727	DeCODE	O00204	Chen et al.	dehydroepiandrosterone sulfate (dhea-s)	HMDB0001032	ENSG00000088002	SULT2B1	FALSE
76377	MR-IVW	GCST90199673	dehydroepiandrosterone sulfate (dhea-s)	17325_10_GUK1_KGUA	17325_10_GUK1_KGUA	4	0.0220503	0.0314546	0.483291	DeCODE	Q16774	Chen et al.	dehydroepiandrosterone sulfate (dhea-s)	HMDB0001032	ENSG00000143774	GUK1	FALSE
76378	MR-IVW	GCST90199673	dehydroepiandrosterone sulfate (dhea-s)	17333_20_ACADM_ACADM	17333_20_ACADM_ACADM	4	-0.0122879	0.0314547	0.696053	DeCODE	P11310	Chen et al.	dehydroepiandrosterone sulfate (dhea-s)	HMDB0001032	ENSG00000117054	ACADM	FALSE
76379	MR-IVW	GCST90199673	dehydroepiandrosterone sulfate (dhea-s)	17357_33_SEPSECS_SPCS	17357_33_SEPSECS_SPCS	4	-0.0124364	0.0314548	0.692567	DeCODE	Q9HD40	Chen et al.	dehydroepiandrosterone sulfate (dhea-s)	HMDB0001032	ENSG00000109618	SEPSECS	FALSE
76380	MR-IVW	GCST90199673	dehydroepiandrosterone sulfate (dhea-s)	17398_55_HMOX1_HO_1	17398_55_HMOX1_HO_1	4	-0.00773808	0.0314542	0.805674	DeCODE	P09601	Chen et al.	dehydroepiandrosterone sulfate (dhea-s)	HMDB0001032	ENSG00000100292	HMOX1	FALSE
76381	MR-IVW	GCST90199673	dehydroepiandrosterone sulfate (dhea-s)	17441_4_ALPI_Alkaline_phosphatase__intestine	17441_4_ALPI_Alkaline_phosphatase__intestine	4	-0.0417835	0.0314537	0.184042	DeCODE	P09923	Chen et al.	dehydroepiandrosterone sulfate (dhea-s)	HMDB0001032	ENSG00000163295	ALPI	FALSE
76382	MR-IVW	GCST90199673	dehydroepiandrosterone sulfate (dhea-s)	17450_51_HARS_Histidyl_tRNA_synthetase	17450_51_HARS_Histidyl_tRNA_synthetase	4	-0.0009046	0.0314548	0.977057	DeCODE	P12081	Chen et al.	dehydroepiandrosterone sulfate (dhea-s)	HMDB0001032	ENSG00000170445	HARS	FALSE
76383	MR-IVW	GCST90199673	dehydroepiandrosterone sulfate (dhea-s)	17466_72_ACSF2_ACSF2	17466_72_ACSF2_ACSF2	4	0.0234353	0.0314543	0.456237	DeCODE	Q96CM8	Chen et al.	dehydroepiandrosterone sulfate (dhea-s)	HMDB0001032	ENSG00000167107	ACSF2	FALSE
76384	MR-IVW	GCST90199673	dehydroepiandrosterone sulfate (dhea-s)	17467_1_DHRS9_DHRS9	17467_1_DHRS9_DHRS9	4	-0.0273123	0.0314546	0.385225	DeCODE	Q9BPW9	Chen et al.	dehydroepiandrosterone sulfate (dhea-s)	HMDB0001032	ENSG00000073737	DHRS9	FALSE
76385	MR-IVW	GCST90199673	dehydroepiandrosterone sulfate (dhea-s)	17495_141_SIRT3_SIR3	17495_141_SIRT3_SIR3	4	0.0044006	0.0314544	0.888736	DeCODE	Q9NTG7	Chen et al.	dehydroepiandrosterone sulfate (dhea-s)	HMDB0001032	ENSG00000142082	SIRT3	FALSE
76386	MR-IVW	GCST90199673	dehydroepiandrosterone sulfate (dhea-s)	17509_6_HPD_HPPD	17509_6_HPD_HPPD	4	-0.0281086	0.0314544	0.371519	DeCODE	P32754	Chen et al.	dehydroepiandrosterone sulfate (dhea-s)	HMDB0001032	ENSG00000158104	HPD	FALSE
76387	MR-IVW	GCST90199673	dehydroepiandrosterone sulfate (dhea-s)	17675_17_ACOT13_ACO13	17675_17_ACOT13_ACO13	4	0.00238966	0.0314548	0.939442	DeCODE	Q9NPJ3	Chen et al.	dehydroepiandrosterone sulfate (dhea-s)	HMDB0001032	ENSG00000112304	ACOT13	FALSE
76388	MR-IVW	GCST90199673	dehydroepiandrosterone sulfate (dhea-s)	17744_31_RAB11A_RB11A	17744_31_RAB11A_RB11A	4	0.000953068	0.0314548	0.975828	DeCODE	P62491	Chen et al.	dehydroepiandrosterone sulfate (dhea-s)	HMDB0001032	ENSG00000103769	RAB11A	FALSE
76389	MR-IVW	GCST90199673	dehydroepiandrosterone sulfate (dhea-s)	17752_24_ARG2_Arginase	17752_24_ARG2_Arginase	4	0.0178915	0.0314538	0.56948	DeCODE	P78540	Chen et al.	dehydroepiandrosterone sulfate (dhea-s)	HMDB0001032	ENSG00000081181	ARG2	FALSE
76390	MR-IVW	GCST90199673	dehydroepiandrosterone sulfate (dhea-s)	17789_1_QPRT_NADC	17789_1_QPRT_NADC	4	0.00694807	0.0314546	0.825177	DeCODE	Q15274	Chen et al.	dehydroepiandrosterone sulfate (dhea-s)	HMDB0001032	ENSG00000103485	QPRT	FALSE
76391	MR-IVW	GCST90199673	dehydroepiandrosterone sulfate (dhea-s)	17792_158_ALDH5A1_SSDH	17792_158_ALDH5A1_SSDH	4	0.00161198	0.0314541	0.959127	DeCODE	P51649	Chen et al.	dehydroepiandrosterone sulfate (dhea-s)	HMDB0001032	ENSG00000112294	ALDH5A1	FALSE
76392	MR-IVW	GCST90199673	dehydroepiandrosterone sulfate (dhea-s)	17814_8_BPNT1_BPNT1	17814_8_BPNT1_BPNT1	4	-0.0206632	0.0314549	0.511235	DeCODE	O95861	Chen et al.	dehydroepiandrosterone sulfate (dhea-s)	HMDB0001032	ENSG00000162813	BPNT1	FALSE
76393	MR-IVW	GCST90199673	dehydroepiandrosterone sulfate (dhea-s)	17822_57_RERG_RERG	17822_57_RERG_RERG	4	0.0142786	0.0314538	0.649861	DeCODE	Q96A58	Chen et al.	dehydroepiandrosterone sulfate (dhea-s)	HMDB0001032	ENSG00000134533	RERG	FALSE
76394	MR-IVW	GCST90199673	dehydroepiandrosterone sulfate (dhea-s)	17843_30_PPCS_PPCS	17843_30_PPCS_PPCS	4	-0.00520632	0.0314549	0.868537	DeCODE	Q9HAB8	Chen et al.	dehydroepiandrosterone sulfate (dhea-s)	HMDB0001032	ENSG00000127125	PPCS	FALSE
76395	MR-IVW	GCST90199673	dehydroepiandrosterone sulfate (dhea-s)	17857_6_ACADL_ACADL	17857_6_ACADL_ACADL	4	0.0340564	0.0314542	0.27893	DeCODE	P28330	Chen et al.	dehydroepiandrosterone sulfate (dhea-s)	HMDB0001032	ENSG00000115361	ACADL	FALSE
76396	MR-IVW	GCST90199673	dehydroepiandrosterone sulfate (dhea-s)	18170_46_PYCR1_P5CR1	18170_46_PYCR1_P5CR1	4	-0.0219559	0.0314543	0.485162	DeCODE	P32322	Chen et al.	dehydroepiandrosterone sulfate (dhea-s)	HMDB0001032	ENSG00000183010	PYCR1	FALSE
76397	MR-IVW	GCST90199673	dehydroepiandrosterone sulfate (dhea-s)	18178_13_SARS_SYSC	18178_13_SARS_SYSC	4	0.0216859	0.0314544	0.490546	DeCODE	P49591	Chen et al.	dehydroepiandrosterone sulfate (dhea-s)	HMDB0001032	ENSG00000031698	SARS	FALSE
76398	MR-IVW	GCST90199673	dehydroepiandrosterone sulfate (dhea-s)	18179_56_SMS_SPSY	18179_56_SMS_SPSY	4	0.0237787	0.0314535	0.449652	DeCODE	P52788	Chen et al.	dehydroepiandrosterone sulfate (dhea-s)	HMDB0001032	ENSG00000102172	SMS	FALSE
76399	MR-IVW	GCST90199673	dehydroepiandrosterone sulfate (dhea-s)	18184_28_GMPS_GUAA	18184_28_GMPS_GUAA	4	-0.00272527	0.0314548	0.930957	DeCODE	P49915	Chen et al.	dehydroepiandrosterone sulfate (dhea-s)	HMDB0001032	ENSG00000163655	GMPS	FALSE
76400	MR-IVW	GCST90199673	dehydroepiandrosterone sulfate (dhea-s)	18186_15_TARS_SYTC	18186_15_TARS_SYTC	4	-0.00312211	0.0314548	0.920934	DeCODE	P26639	Chen et al.	dehydroepiandrosterone sulfate (dhea-s)	HMDB0001032	ENSG00000113407	TARS	FALSE
76401	MR-IVW	GCST90199673	dehydroepiandrosterone sulfate (dhea-s)	18187_16_ASPA_ACY2	18187_16_ASPA_ACY2	4	0.0237259	0.0314544	0.450673	DeCODE	P45381	Chen et al.	dehydroepiandrosterone sulfate (dhea-s)	HMDB0001032	ENSG00000108381	ASPA	FALSE
76402	MR-IVW	GCST90199673	dehydroepiandrosterone sulfate (dhea-s)	18188_12_GATM_GATM	18188_12_GATM_GATM	4	0.0203817	0.0314543	0.516999	DeCODE	P50440	Chen et al.	dehydroepiandrosterone sulfate (dhea-s)	HMDB0001032	ENSG00000171766	GATM	FALSE
76403	MR-IVW	GCST90199673	dehydroepiandrosterone sulfate (dhea-s)	18197_97_CKMT2_KCRS	18197_97_CKMT2_KCRS	4	-0.00256095	0.0314537	0.935108	DeCODE	P17540	Chen et al.	dehydroepiandrosterone sulfate (dhea-s)	HMDB0001032	ENSG00000131730	CKMT2	FALSE
76404	MR-IVW	GCST90199673	dehydroepiandrosterone sulfate (dhea-s)	18232_42_PIP4K2B_PI42B	18232_42_PIP4K2B_PI42B	4	0.00166267	0.0314549	0.957844	DeCODE	P78356	Chen et al.	dehydroepiandrosterone sulfate (dhea-s)	HMDB0001032	ENSG00000276293	PIP4K2B	FALSE
76405	MR-IVW	GCST90199673	dehydroepiandrosterone sulfate (dhea-s)	18297_8_MRAS_RASM	18297_8_MRAS_RASM	4	0.0301357	0.0314544	0.338025	DeCODE	Q8IXB1	Chen et al.	dehydroepiandrosterone sulfate (dhea-s)	HMDB0001032	ENSG00000077232	DNAJC10	FALSE
76406	MR-IVW	GCST90199673	dehydroepiandrosterone sulfate (dhea-s)	18309_18_CS_CISY	18309_18_CS_CISY	4	0.00780552	0.0314547	0.804017	DeCODE	O75390	Chen et al.	dehydroepiandrosterone sulfate (dhea-s)	HMDB0001032	ENSG00000062485	CS	FALSE
76407	MR-IVW	GCST90199673	dehydroepiandrosterone sulfate (dhea-s)	18322_15_JMJD6_JMJD6	18322_15_JMJD6_JMJD6	4	-0.00528102	0.0314548	0.866668	DeCODE	Q6NYC1	Chen et al.	dehydroepiandrosterone sulfate (dhea-s)	HMDB0001032	ENSG00000070495	JMJD6	FALSE
76408	MR-IVW	GCST90199673	dehydroepiandrosterone sulfate (dhea-s)	18324_61_SUOX_SUOX	18324_61_SUOX_SUOX	4	-0.0183467	0.0314544	0.559705	DeCODE	P51687	Chen et al.	dehydroepiandrosterone sulfate (dhea-s)	HMDB0001032	ENSG00000139531	SUOX	FALSE
76409	MR-IVW	GCST90199673	dehydroepiandrosterone sulfate (dhea-s)	18328_36_PYCR2_P5CR2	18328_36_PYCR2_P5CR2	4	-0.00661076	0.0314546	0.833536	DeCODE	Q96C36	Chen et al.	dehydroepiandrosterone sulfate (dhea-s)	HMDB0001032	ENSG00000143811	PYCR2	FALSE
76410	MR-IVW	GCST90199673	dehydroepiandrosterone sulfate (dhea-s)	18329_4_PRPS2_PRPS2	18329_4_PRPS2_PRPS2	4	0.0141044	0.0314547	0.653862	DeCODE	P11908	Chen et al.	dehydroepiandrosterone sulfate (dhea-s)	HMDB0001032	ENSG00000101911	PRPS2	FALSE
76411	MR-IVW	GCST90199673	dehydroepiandrosterone sulfate (dhea-s)	18338_26_IDH1_IDH	18338_26_IDH1_IDH	4	-0.00918416	0.0314547	0.770302	DeCODE	O75874	Chen et al.	dehydroepiandrosterone sulfate (dhea-s)	HMDB0001032	ENSG00000138413	IDH1	FALSE
76412	MR-IVW	GCST90199673	dehydroepiandrosterone sulfate (dhea-s)	18342_2_PSAT1_SERC	18342_2_PSAT1_SERC	4	0.0257961	0.0314543	0.412152	DeCODE	Q9Y617	Chen et al.	dehydroepiandrosterone sulfate (dhea-s)	HMDB0001032	ENSG00000135069	PSAT1	FALSE
76413	MR-IVW	GCST90199673	dehydroepiandrosterone sulfate (dhea-s)	18382_109_COMT_Catechol_O_methyltransferase	18382_109_COMT_Catechol_O_methyltransferase	4	-0.00925292	0.0314547	0.768631	DeCODE	P21964	Chen et al.	dehydroepiandrosterone sulfate (dhea-s)	HMDB0001032	ENSG00000093010	COMT	FALSE
76414	MR-IVW	GCST90199673	dehydroepiandrosterone sulfate (dhea-s)	18398_1_AKR1D1_AK1D1	18398_1_AKR1D1_AK1D1	4	0.00992112	0.0314543	0.752448	DeCODE	P51857	Chen et al.	dehydroepiandrosterone sulfate (dhea-s)	HMDB0001032	ENSG00000122787	AKR1D1	FALSE
76415	MR-IVW	GCST90199673	dehydroepiandrosterone sulfate (dhea-s)	18401_18_ALKBH3_ALKB3	18401_18_ALKBH3_ALKB3	4	0.022445	0.0314541	0.475488	DeCODE	Q96Q83	Chen et al.	dehydroepiandrosterone sulfate (dhea-s)	HMDB0001032	ENSG00000166199	ALKBH3	FALSE
76416	MR-IVW	GCST90199673	dehydroepiandrosterone sulfate (dhea-s)	18403_25_AMPD2_AMPD2	18403_25_AMPD2_AMPD2	4	-0.0148869	0.0314547	0.636014	DeCODE	Q01433	Chen et al.	dehydroepiandrosterone sulfate (dhea-s)	HMDB0001032	ENSG00000116337	AMPD2	FALSE
76417	MR-IVW	GCST90199673	dehydroepiandrosterone sulfate (dhea-s)	18422_41_MVD_ERG19	18422_41_MVD_ERG19	4	0.0270614	0.0314533	0.389588	DeCODE	P53602	Chen et al.	dehydroepiandrosterone sulfate (dhea-s)	HMDB0001032	ENSG00000167508	MVD	FALSE
76418	MR-IVW	GCST90199673	dehydroepiandrosterone sulfate (dhea-s)	18432_32_RALB_RALB	18432_32_RALB_RALB	4	0.0209263	0.0314545	0.505867	DeCODE	P11234	Chen et al.	dehydroepiandrosterone sulfate (dhea-s)	HMDB0001032	ENSG00000144118	RALB	FALSE
76419	MR-IVW	GCST90199673	dehydroepiandrosterone sulfate (dhea-s)	18900_37_HRAS_H_ras__WT_	18900_37_HRAS_H_ras__WT_	4	-0.00455959	0.0314543	0.884743	DeCODE	P01112	Chen et al.	dehydroepiandrosterone sulfate (dhea-s)	HMDB0001032	ENSG00000174775	HRAS	FALSE
76420	MR-IVW	GCST90199673	dehydroepiandrosterone sulfate (dhea-s)	18917_53_AMY2A_Pancreatic_alpha_amylase	18917_53_AMY2A_Pancreatic_alpha_amylase	4	-0.0510676	0.0314543	0.104472	DeCODE	P04746	Chen et al.	dehydroepiandrosterone sulfate (dhea-s)	HMDB0001032	ENSG00000243480	AMY2A	FALSE
76421	MR-IVW	GCST90199673	dehydroepiandrosterone sulfate (dhea-s)	19114_8_TK2_KITM	19114_8_TK2_KITM	4	-0.00228798	0.0314545	0.942014	DeCODE	O00142	Chen et al.	dehydroepiandrosterone sulfate (dhea-s)	HMDB0001032	ENSG00000166548	TK2	FALSE
76422	MR-IVW	GCST90199673	dehydroepiandrosterone sulfate (dhea-s)	19207_119_ADK_ADK	19207_119_ADK_ADK	4	-0.0131831	0.0314549	0.675135	DeCODE	P55263	Chen et al.	dehydroepiandrosterone sulfate (dhea-s)	HMDB0001032	ENSG00000156110	ADK	FALSE
76423	MR-IVW	GCST90199673	dehydroepiandrosterone sulfate (dhea-s)	19222_124_RAB5B_RAB5B	19222_124_RAB5B_RAB5B	4	0.00793398	0.0314548	0.80086	DeCODE	P61020	Chen et al.	dehydroepiandrosterone sulfate (dhea-s)	HMDB0001032	ENSG00000111540	RAB5B	FALSE
76424	MR-IVW	GCST90199673	dehydroepiandrosterone sulfate (dhea-s)	19223_6_RAB1A_RAB1A	19223_6_RAB1A_RAB1A	4	0.0104162	0.0314547	0.740532	DeCODE	P62820	Chen et al.	dehydroepiandrosterone sulfate (dhea-s)	HMDB0001032	ENSG00000138069	RAB1A	FALSE
76425	MR-IVW	GCST90199673	dehydroepiandrosterone sulfate (dhea-s)	19239_5_ARF1_ARF1	19239_5_ARF1_ARF1	4	0.00789168	0.0314547	0.801899	DeCODE	P84077	Chen et al.	dehydroepiandrosterone sulfate (dhea-s)	HMDB0001032	ENSG00000143761	ARF1	FALSE
76426	MR-IVW	GCST90199673	dehydroepiandrosterone sulfate (dhea-s)	19249_18_KARS_SYK	19249_18_KARS_SYK	4	0.00585331	0.0314547	0.852377	DeCODE	Q15046	Chen et al.	dehydroepiandrosterone sulfate (dhea-s)	HMDB0001032	ENSG00000065427	KARS	FALSE
76427	MR-IVW	GCST90199673	dehydroepiandrosterone sulfate (dhea-s)	19253_82_RAB2B_RAB2B	19253_82_RAB2B_RAB2B	4	0.0183727	0.0314543	0.559147	DeCODE	Q8WUD1	Chen et al.	dehydroepiandrosterone sulfate (dhea-s)	HMDB0001032	ENSG00000129472	RAB2B	FALSE
76428	MR-IVW	GCST90199673	dehydroepiandrosterone sulfate (dhea-s)	19254_125_GMPR_GMPR1	19254_125_GMPR_GMPR1	4	-0.0258817	0.0314546	0.410606	DeCODE	P36959	Chen et al.	dehydroepiandrosterone sulfate (dhea-s)	HMDB0001032	ENSG00000137198	GMPR	FALSE
76429	MR-IVW	GCST90199673	dehydroepiandrosterone sulfate (dhea-s)	19258_24_GCDH_GCDH	19258_24_GCDH_GCDH	4	0.00461662	0.0314547	0.883313	DeCODE	Q92947	Chen et al.	dehydroepiandrosterone sulfate (dhea-s)	HMDB0001032	ENSG00000105607	GCDH	FALSE
76430	MR-IVW	GCST90199673	dehydroepiandrosterone sulfate (dhea-s)	19262_219_ACADVL_ACADV	19262_219_ACADVL_ACADV	4	0.0068947	0.0314547	0.826499	DeCODE	P49748	Chen et al.	dehydroepiandrosterone sulfate (dhea-s)	HMDB0001032	ENSG00000072778	ACADVL	FALSE
76431	MR-IVW	GCST90199673	dehydroepiandrosterone sulfate (dhea-s)	19270_26_YARS_SYYC	19270_26_YARS_SYYC	4	-0.0184574	0.0314548	0.557344	DeCODE	P54577	Chen et al.	dehydroepiandrosterone sulfate (dhea-s)	HMDB0001032	ENSG00000134684	YARS	FALSE
76432	MR-IVW	GCST90199673	dehydroepiandrosterone sulfate (dhea-s)	19278_19_RAB1B_RAB1B	19278_19_RAB1B_RAB1B	4	0.000562167	0.0314548	0.985741	DeCODE	Q9H0U4	Chen et al.	dehydroepiandrosterone sulfate (dhea-s)	HMDB0001032	ENSG00000174903	RAB1B	FALSE
76433	MR-IVW	GCST90199673	dehydroepiandrosterone sulfate (dhea-s)	19365_11_BCAT2_BCAT2	19365_11_BCAT2_BCAT2	4	0.0322439	0.0314545	0.305317	DeCODE	O15382	Chen et al.	dehydroepiandrosterone sulfate (dhea-s)	HMDB0001032	ENSG00000105552	BCAT2	FALSE
76434	MR-IVW	GCST90199673	dehydroepiandrosterone sulfate (dhea-s)	19376_74_NNMT_NNMT	19376_74_NNMT_NNMT	4	0.0256874	0.0314542	0.414123	DeCODE	P40261	Chen et al.	dehydroepiandrosterone sulfate (dhea-s)	HMDB0001032	ENSG00000166741	NNMT	FALSE
76435	MR-IVW	GCST90199673	dehydroepiandrosterone sulfate (dhea-s)	19446_1_GMPR2_GMPR2	19446_1_GMPR2_GMPR2	4	0.0144246	0.0314547	0.646532	DeCODE	Q9P2T1	Chen et al.	dehydroepiandrosterone sulfate (dhea-s)	HMDB0001032	ENSG00000100938	GMPR2	FALSE
76436	MR-IVW	GCST90199673	dehydroepiandrosterone sulfate (dhea-s)	19448_104_UPP1_UPP1	19448_104_UPP1_UPP1	4	0.0262167	0.0314537	0.404561	DeCODE	Q16831	Chen et al.	dehydroepiandrosterone sulfate (dhea-s)	HMDB0001032	ENSG00000183696	UPP1	FALSE
76437	MR-IVW	GCST90199673	dehydroepiandrosterone sulfate (dhea-s)	19467_3_RBKS_RBSK	19467_3_RBKS_RBSK	4	0.0410513	0.0314539	0.19185	DeCODE	Q9H477	Chen et al.	dehydroepiandrosterone sulfate (dhea-s)	HMDB0001032	ENSG00000171174	RBKS	FALSE
76438	MR-IVW	GCST90199673	dehydroepiandrosterone sulfate (dhea-s)	19483_16_KDSR_KDSR	19483_16_KDSR_KDSR	4	0.0203052	0.0314547	0.518578	DeCODE	Q06136	Chen et al.	dehydroepiandrosterone sulfate (dhea-s)	HMDB0001032	ENSG00000119537	KDSR	FALSE
76439	MR-IVW	GCST90199673	dehydroepiandrosterone sulfate (dhea-s)	19496_1_NPL_NPL	19496_1_NPL_NPL	4	0.0192867	0.0314543	0.539768	DeCODE	Q9BXD5	Chen et al.	dehydroepiandrosterone sulfate (dhea-s)	HMDB0001032	ENSG00000135838	NPL	FALSE
76440	MR-IVW	GCST90199673	dehydroepiandrosterone sulfate (dhea-s)	19504_22_DTYMK_KTHY	19504_22_DTYMK_KTHY	3	0.00105355	0.0338425	0.975165	DeCODE	P23919	Chen et al.	dehydroepiandrosterone sulfate (dhea-s)	HMDB0001032	ENSG00000168393	DTYMK	FALSE
76441	MR-IVW	GCST90199673	dehydroepiandrosterone sulfate (dhea-s)	19506_6_GLYAT_GLYAT	19506_6_GLYAT_GLYAT	4	0.0292332	0.0314542	0.352687	DeCODE	Q6IB77	Chen et al.	dehydroepiandrosterone sulfate (dhea-s)	HMDB0001032	ENSG00000149124	GLYAT	FALSE
76442	MR-IVW	GCST90199673	dehydroepiandrosterone sulfate (dhea-s)	19518_12_HK3_HXK3	19518_12_HK3_HXK3	4	0.0273085	0.031502	0.386006	DeCODE	P52790	Chen et al.	dehydroepiandrosterone sulfate (dhea-s)	HMDB0001032	ENSG00000160883	HK3	FALSE
76443	MR-IVW	GCST90199673	dehydroepiandrosterone sulfate (dhea-s)	2622_18_HMOX2_HO_2	2622_18_HMOX2_HO_2	4	0.0440155	0.0314542	0.161707	DeCODE	P30519	Chen et al.	dehydroepiandrosterone sulfate (dhea-s)	HMDB0001032	ENSG00000103415	HMOX2	FALSE
76444	MR-IVW	GCST90199673	dehydroepiandrosterone sulfate (dhea-s)	2642_4_PAFAH1B2_PAFAH_beta_subunit	2642_4_PAFAH1B2_PAFAH_beta_subunit	4	-0.00101232	0.0314548	0.974326	DeCODE	P68402	Chen et al.	dehydroepiandrosterone sulfate (dhea-s)	HMDB0001032	ENSG00000168092	PAFAH1B2	FALSE
76445	MR-IVW	GCST90199673	dehydroepiandrosterone sulfate (dhea-s)	2870_29_RAC1_RAC1	2870_29_RAC1_RAC1	4	-0.00336839	0.0314548	0.91472	DeCODE	P63000	Chen et al.	dehydroepiandrosterone sulfate (dhea-s)	HMDB0001032	ENSG00000136238	RAC1	FALSE
76446	MR-IVW	GCST90199673	dehydroepiandrosterone sulfate (dhea-s)	2943_5_CYP3A4_Cytochrome_P450_3A4	2943_5_CYP3A4_Cytochrome_P450_3A4	4	-0.00654377	0.0314543	0.835198	DeCODE	P08684	Chen et al.	dehydroepiandrosterone sulfate (dhea-s)	HMDB0001032	ENSG00000160868	CYP3A4	FALSE
76447	MR-IVW	GCST90199673	dehydroepiandrosterone sulfate (dhea-s)	2991_9_IL1R1_IL_1_sRI	2991_9_IL1R1_IL_1_sRI	4	-0.0339871	0.0314538	0.279902	DeCODE	P14778	Chen et al.	dehydroepiandrosterone sulfate (dhea-s)	HMDB0001032	ENSG00000115594	IL1R1	FALSE
76448	MR-IVW	GCST90199673	dehydroepiandrosterone sulfate (dhea-s)	2993_1_IL18RAP_IL_18_Rb	2993_1_IL18RAP_IL_18_Rb	4	0.0285525	0.0314544	0.364015	DeCODE	O95256	Chen et al.	dehydroepiandrosterone sulfate (dhea-s)	HMDB0001032	ENSG00000115607	IL18RAP	FALSE
76449	MR-IVW	GCST90199673	dehydroepiandrosterone sulfate (dhea-s)	2994_71_IL1RL2_IL_1Rrp2	2994_71_IL1RL2_IL_1Rrp2	4	-0.0211925	0.0314547	0.500473	DeCODE	Q9HB29	Chen et al.	dehydroepiandrosterone sulfate (dhea-s)	HMDB0001032	ENSG00000115598	IL1RL2	FALSE
76450	MR-IVW	GCST90199673	dehydroepiandrosterone sulfate (dhea-s)	3182_38_ENTPD1_CD39	3182_38_ENTPD1_CD39	4	-0.00854679	0.0314548	0.78584	DeCODE	P49961	Chen et al.	dehydroepiandrosterone sulfate (dhea-s)	HMDB0001032	ENSG00000138185	ENTPD1	FALSE
76451	MR-IVW	GCST90199673	dehydroepiandrosterone sulfate (dhea-s)	3192_3_CNDP2_Glutamate_carboxypeptidase	3192_3_CNDP2_Glutamate_carboxypeptidase	4	0.0145577	0.0314542	0.643493	DeCODE	Q96KP4	Chen et al.	dehydroepiandrosterone sulfate (dhea-s)	HMDB0001032	ENSG00000133313	CNDP2	FALSE
76452	MR-IVW	GCST90199673	dehydroepiandrosterone sulfate (dhea-s)	3232_28_ACP5_TrATPase	3232_28_ACP5_TrATPase	4	-0.039777	0.0314542	0.206014	DeCODE	P13686	Chen et al.	dehydroepiandrosterone sulfate (dhea-s)	HMDB0001032	ENSG00000102575	ACP5	FALSE
76453	MR-IVW	GCST90199673	dehydroepiandrosterone sulfate (dhea-s)	3343_1_ACY1_Aminoacylase_1	3343_1_ACY1_Aminoacylase_1	4	0.0145848	0.0314537	0.642868	DeCODE	Q03154	Chen et al.	dehydroepiandrosterone sulfate (dhea-s)	HMDB0001032	ENSG00000114786	ACY1	FALSE
76454	MR-IVW	GCST90199673	dehydroepiandrosterone sulfate (dhea-s)	3583_54_ARSA_Arylsulfatase_A	3583_54_ARSA_Arylsulfatase_A	4	0.000244151	0.0314546	0.993807	DeCODE	P15289	Chen et al.	dehydroepiandrosterone sulfate (dhea-s)	HMDB0001032	ENSG00000100299	ARSA	FALSE
76455	MR-IVW	GCST90199673	dehydroepiandrosterone sulfate (dhea-s)	3761_4_PTGS2_COX_2	3761_4_PTGS2_COX_2	4	0.031887	0.0314544	0.310701	DeCODE	P35354	Chen et al.	dehydroepiandrosterone sulfate (dhea-s)	HMDB0001032	ENSG00000073756	PTGS2	FALSE
76456	MR-IVW	GCST90199673	dehydroepiandrosterone sulfate (dhea-s)	3800_71_CKB_CK_BB	3800_71_CKB_CK_BB	4	0.00929701	0.0314543	0.767557	DeCODE	P12277	Chen et al.	dehydroepiandrosterone sulfate (dhea-s)	HMDB0001032	ENSG00000166165	CKB	FALSE
76457	MR-IVW	GCST90199673	dehydroepiandrosterone sulfate (dhea-s)	3848_14_GAPDH_GAPDH__liver	3848_14_GAPDH_GAPDH__liver	4	0.00623624	0.0314547	0.842841	DeCODE	P04406	Chen et al.	dehydroepiandrosterone sulfate (dhea-s)	HMDB0001032	ENSG00000111640	GAPDH	FALSE
76458	MR-IVW	GCST90199673	dehydroepiandrosterone sulfate (dhea-s)	3890_8_LDHB_LDH_H_1	3890_8_LDHB_LDH_H_1	4	-0.00392886	0.0314548	0.900599	DeCODE	P07195	Chen et al.	dehydroepiandrosterone sulfate (dhea-s)	HMDB0001032	ENSG00000111716	LDHB	FALSE
76459	MR-IVW	GCST90199673	dehydroepiandrosterone sulfate (dhea-s)	4234_8_IL1RL1_IL_1_R4	4234_8_IL1RL1_IL_1_R4	4	0.049692	0.0314542	0.114147	DeCODE	Q01638	Chen et al.	dehydroepiandrosterone sulfate (dhea-s)	HMDB0001032	ENSG00000115602	IL1RL1	FALSE
76460	MR-IVW	GCST90199673	dehydroepiandrosterone sulfate (dhea-s)	4294_16_SPHK1_Sphingosine_kinase_1	4294_16_SPHK1_Sphingosine_kinase_1	4	0.000740788	0.0314548	0.981211	DeCODE	Q9NYA1	Chen et al.	dehydroepiandrosterone sulfate (dhea-s)	HMDB0001032	ENSG00000176170	SPHK1	FALSE
76461	MR-IVW	GCST90199673	dehydroepiandrosterone sulfate (dhea-s)	4301_58_TK1_Thymidine_kinase	4301_58_TK1_Thymidine_kinase	4	-0.000879181	0.0314548	0.977702	DeCODE	P04183	Chen et al.	dehydroepiandrosterone sulfate (dhea-s)	HMDB0001032	ENSG00000167900	TK1	FALSE
76462	MR-IVW	GCST90199673	dehydroepiandrosterone sulfate (dhea-s)	4435_66_ENPP7_ENPP7	4435_66_ENPP7_ENPP7	4	0.0278653	0.0314534	0.37566	DeCODE	Q6UWV6	Chen et al.	dehydroepiandrosterone sulfate (dhea-s)	HMDB0001032	ENSG00000182156	ENPP7	FALSE
76463	MR-IVW	GCST90199673	dehydroepiandrosterone sulfate (dhea-s)	4436_1_ENTPD3_ENTP3	4436_1_ENTPD3_ENTP3	4	0.00747832	0.0314546	0.812075	DeCODE	O75355	Chen et al.	dehydroepiandrosterone sulfate (dhea-s)	HMDB0001032	ENSG00000168032	ENTPD3	FALSE
76464	MR-IVW	GCST90199673	dehydroepiandrosterone sulfate (dhea-s)	4437_56_ENTPD5_ENTP5	4437_56_ENTPD5_ENTP5	4	-0.0715767	0.031454	0.0228699	DeCODE	O75356	Chen et al.	dehydroepiandrosterone sulfate (dhea-s)	HMDB0001032	ENSG00000187097	ENTPD5	FALSE
76465	MR-IVW	GCST90199673	dehydroepiandrosterone sulfate (dhea-s)	4468_21_SPHK2_SPHK2	4468_21_SPHK2_SPHK2	4	-0.0129424	0.0314547	0.680735	DeCODE	Q9NRA0	Chen et al.	dehydroepiandrosterone sulfate (dhea-s)	HMDB0001032	ENSG00000063176	SPHK2	FALSE
76466	MR-IVW	GCST90199673	dehydroepiandrosterone sulfate (dhea-s)	4535_50_BST1_BST1	4535_50_BST1_BST1	4	0.00874952	0.0314547	0.780887	DeCODE	Q10588	Chen et al.	dehydroepiandrosterone sulfate (dhea-s)	HMDB0001032	ENSG00000109743	BST1	FALSE
76467	MR-IVW	GCST90199673	dehydroepiandrosterone sulfate (dhea-s)	4559_64_KYNU_KYNU	4559_64_KYNU_KYNU	4	0.0133301	0.0314546	0.671719	DeCODE	Q16719	Chen et al.	dehydroepiandrosterone sulfate (dhea-s)	HMDB0001032	ENSG00000115919	KYNU	FALSE
76468	MR-IVW	GCST90199673	dehydroepiandrosterone sulfate (dhea-s)	4965_27_ATP5B_ATP_synthase_beta_chain	4965_27_ATP5B_ATP_synthase_beta_chain	4	0.0138298	0.0314541	0.660168	DeCODE	P06576	Chen et al.	dehydroepiandrosterone sulfate (dhea-s)	HMDB0001032	ENSG00000110955	ATP5B	FALSE
76469	MR-IVW	GCST90199673	dehydroepiandrosterone sulfate (dhea-s)	5011_11_NAMPT_PBEF	5011_11_NAMPT_PBEF	4	0.00742893	0.0314549	0.813295	DeCODE	P43490	Chen et al.	dehydroepiandrosterone sulfate (dhea-s)	HMDB0001032	ENSG00000105835	NAMPT	FALSE
76470	MR-IVW	GCST90199673	dehydroepiandrosterone sulfate (dhea-s)	5015_15_PLA2G7_PAFAH	5015_15_PLA2G7_PAFAH	4	-0.0249311	0.0314547	0.428009	DeCODE	Q13093	Chen et al.	dehydroepiandrosterone sulfate (dhea-s)	HMDB0001032	ENSG00000146070	PLA2G7	FALSE
76471	MR-IVW	GCST90199673	dehydroepiandrosterone sulfate (dhea-s)	5020_50_PGK1_phosphoglycerate_kinase_1	5020_50_PGK1_phosphoglycerate_kinase_1	4	-0.00408404	0.0314548	0.896694	DeCODE	P00558	Chen et al.	dehydroepiandrosterone sulfate (dhea-s)	HMDB0001032	ENSG00000102144	PGK1	FALSE
76472	MR-IVW	GCST90199673	dehydroepiandrosterone sulfate (dhea-s)	5030_52_SIRT2_SIRT2	5030_52_SIRT2_SIRT2	4	0.0281315	0.0314542	0.371127	DeCODE	Q8IXJ6	Chen et al.	dehydroepiandrosterone sulfate (dhea-s)	HMDB0001032	ENSG00000068903	SIRT2	FALSE
76473	MR-IVW	GCST90199673	dehydroepiandrosterone sulfate (dhea-s)	5082_51_IL1RAPL2_IL_1_sR9	5082_51_IL1RAPL2_IL_1_sR9	4	0.0354236	0.0314545	0.260088	DeCODE	Q9NP60	Chen et al.	dehydroepiandrosterone sulfate (dhea-s)	HMDB0001032	ENSG00000189108	IL1RAPL2	FALSE
76474	MR-IVW	GCST90199673	dehydroepiandrosterone sulfate (dhea-s)	5229_90_IMPDH1_IMDH1	5229_90_IMPDH1_IMDH1	4	0.0115879	0.0314545	0.712573	DeCODE	P20839	Chen et al.	dehydroepiandrosterone sulfate (dhea-s)	HMDB0001032	ENSG00000106348	IMPDH1	FALSE
76475	MR-IVW	GCST90199673	dehydroepiandrosterone sulfate (dhea-s)	5250_53_IMPDH2_IMDH2	5250_53_IMPDH2_IMDH2	4	-0.00780122	0.0314546	0.804122	DeCODE	P12268	Chen et al.	dehydroepiandrosterone sulfate (dhea-s)	HMDB0001032	ENSG00000178035	IMPDH2	FALSE
76476	MR-IVW	GCST90199673	dehydroepiandrosterone sulfate (dhea-s)	5456_59_CNDP1_CNDP1	5456_59_CNDP1_CNDP1	4	-0.0187794	0.0314543	0.550481	DeCODE	Q96KN2	Chen et al.	dehydroepiandrosterone sulfate (dhea-s)	HMDB0001032	ENSG00000150656	CNDP1	FALSE
76477	MR-IVW	GCST90199673	dehydroepiandrosterone sulfate (dhea-s)	5478_50_FOLH1_PSMA	5478_50_FOLH1_PSMA	4	-0.0218738	0.0314544	0.486798	DeCODE	Q04609	Chen et al.	dehydroepiandrosterone sulfate (dhea-s)	HMDB0001032	ENSG00000086205	FOLH1	FALSE
76478	MR-IVW	GCST90199673	dehydroepiandrosterone sulfate (dhea-s)	5620_13_PAM_AMD	5620_13_PAM_AMD	4	-0.0366231	0.0314542	0.244289	DeCODE	P19021	Chen et al.	dehydroepiandrosterone sulfate (dhea-s)	HMDB0001032	ENSG00000145730	PAM	FALSE
76479	MR-IVW	GCST90199673	dehydroepiandrosterone sulfate (dhea-s)	5742_14_ACP6_PPA6	5742_14_ACP6_PPA6	4	-0.0364641	0.0314544	0.246347	DeCODE	Q9NPH0	Chen et al.	dehydroepiandrosterone sulfate (dhea-s)	HMDB0001032	ENSG00000162836	ACP6	FALSE
76480	MR-IVW	GCST90199673	dehydroepiandrosterone sulfate (dhea-s)	5843_60_EHMT2_NG36	5843_60_EHMT2_NG36	4	-0.055053	0.0314544	0.0800754	DeCODE	Q96KQ7	Chen et al.	dehydroepiandrosterone sulfate (dhea-s)	HMDB0001032	ENSG00000204371	EHMT2	FALSE
76481	MR-IVW	GCST90199673	dehydroepiandrosterone sulfate (dhea-s)	5867_60_ARG1_ARGI1	5867_60_ARG1_ARGI1	4	0.00462825	0.0314548	0.883021	DeCODE	P05089	Chen et al.	dehydroepiandrosterone sulfate (dhea-s)	HMDB0001032	ENSG00000118520	ARG1	FALSE
76482	MR-IVW	GCST90199673	dehydroepiandrosterone sulfate (dhea-s)	5909_51_NME1_Nucleoside_diphosphate_kinase_A	5909_51_NME1_Nucleoside_diphosphate_kinase_A	4	-0.0249853	0.0314549	0.427008	DeCODE	P15531	Chen et al.	dehydroepiandrosterone sulfate (dhea-s)	HMDB0001032	ENSG00000239672	NME1	FALSE
76483	MR-IVW	GCST90199673	dehydroepiandrosterone sulfate (dhea-s)	6077_63_CECR1_CECR1	6077_63_CECR1_CECR1	4	-0.0455769	0.0314541	0.147338	DeCODE	Q9NZK5	Chen et al.	dehydroepiandrosterone sulfate (dhea-s)	HMDB0001032	ENSG00000093072	CECR1	FALSE
76484	MR-IVW	GCST90199673	dehydroepiandrosterone sulfate (dhea-s)	6221_1_ADPGK_ADPGK	6221_1_ADPGK_ADPGK	4	0.0153972	0.0314542	0.62448	DeCODE	Q9BRR6	Chen et al.	dehydroepiandrosterone sulfate (dhea-s)	HMDB0001032	ENSG00000159322	ADPGK	FALSE
76485	MR-IVW	GCST90199673	dehydroepiandrosterone sulfate (dhea-s)	6431_68_PCYOX1_PCYOX	6431_68_PCYOX1_PCYOX	4	0.0151144	0.0314543	0.630858	DeCODE	Q9UHG3	Chen et al.	dehydroepiandrosterone sulfate (dhea-s)	HMDB0001032	ENSG00000116005	PCYOX1	FALSE
76486	MR-IVW	GCST90199673	dehydroepiandrosterone sulfate (dhea-s)	6434_18_AOC2_Amine_oxidase	6434_18_AOC2_Amine_oxidase	4	-0.0340075	0.0314539	0.279615	DeCODE	O75106	Chen et al.	dehydroepiandrosterone sulfate (dhea-s)	HMDB0001032	ENSG00000131480	AOC2	FALSE
76487	MR-IVW	GCST90199673	dehydroepiandrosterone sulfate (dhea-s)	6480_1_CANT1_CANT1	6480_1_CANT1_CANT1	4	-0.0335285	0.0314546	0.286455	DeCODE	Q8WVQ1	Chen et al.	dehydroepiandrosterone sulfate (dhea-s)	HMDB0001032	ENSG00000171302	CANT1	FALSE
76488	MR-IVW	GCST90199673	dehydroepiandrosterone sulfate (dhea-s)	6706_18_ALPPL2_PPBN	6706_18_ALPPL2_PPBN	4	0.0358849	0.0314529	0.253909	DeCODE	P10696	Chen et al.	dehydroepiandrosterone sulfate (dhea-s)	HMDB0001032	ENSG00000163286	ALPPL2	FALSE
76489	MR-IVW	GCST90199673	dehydroepiandrosterone sulfate (dhea-s)	6715_63_ALPPL2_PPBN	6715_63_ALPPL2_PPBN	4	0.0409152	0.0314535	0.193321	DeCODE	P10696	Chen et al.	dehydroepiandrosterone sulfate (dhea-s)	HMDB0001032	ENSG00000163286	ALPPL2	FALSE
76490	MR-IVW	GCST90199673	dehydroepiandrosterone sulfate (dhea-s)	6923_1_PLOD2_PLOD2	6923_1_PLOD2_PLOD2	4	-0.00623563	0.0314539	0.842852	DeCODE	O00469	Chen et al.	dehydroepiandrosterone sulfate (dhea-s)	HMDB0001032	ENSG00000152952	PLOD2	FALSE
76491	MR-IVW	GCST90199673	dehydroepiandrosterone sulfate (dhea-s)	6998_106_ASPH_HAAH	6998_106_ASPH_HAAH	4	8.73112e-05	0.0314547	0.997785	DeCODE	Q12797	Chen et al.	dehydroepiandrosterone sulfate (dhea-s)	HMDB0001032	ENSG00000198363	ASPH	FALSE
76492	MR-IVW	GCST90199673	dehydroepiandrosterone sulfate (dhea-s)	7137_8_MSRA_MSRA	7137_8_MSRA_MSRA	4	0.0236581	0.0314542	0.451964	DeCODE	Q9UJ68	Chen et al.	dehydroepiandrosterone sulfate (dhea-s)	HMDB0001032	ENSG00000175806	MSRA	FALSE
76493	MR-IVW	GCST90199673	dehydroepiandrosterone sulfate (dhea-s)	7206_20_FBP1_F16P1	7206_20_FBP1_F16P1	4	0.0115433	0.0314541	0.713628	DeCODE	P09467	Chen et al.	dehydroepiandrosterone sulfate (dhea-s)	HMDB0001032	ENSG00000165140	FBP1	FALSE
76494	MR-IVW	GCST90199673	dehydroepiandrosterone sulfate (dhea-s)	7267_2_SPTLC2_LCB2	7267_2_SPTLC2_LCB2	4	0.0304719	0.0314544	0.332663	DeCODE	O15270	Chen et al.	dehydroepiandrosterone sulfate (dhea-s)	HMDB0001032	ENSG00000100596	SPTLC2	FALSE
76495	MR-IVW	GCST90199673	dehydroepiandrosterone sulfate (dhea-s)	7761_125_CHKB_CHKB	7761_125_CHKB_CHKB	4	-0.00801234	0.0314546	0.798934	DeCODE	Q9Y259	Chen et al.	dehydroepiandrosterone sulfate (dhea-s)	HMDB0001032	ENSG00000100288	CHKB	FALSE
76496	MR-IVW	GCST90199673	dehydroepiandrosterone sulfate (dhea-s)	7824_88_MSRB3_MSRB3	7824_88_MSRB3_MSRB3	4	0.0301355	0.0314543	0.338027	DeCODE	Q8IXL7	Chen et al.	dehydroepiandrosterone sulfate (dhea-s)	HMDB0001032	ENSG00000174099	MSRB3	FALSE
76497	MR-IVW	GCST90199673	dehydroepiandrosterone sulfate (dhea-s)	7825_7_ABHD12_ABD12	7825_7_ABHD12_ABD12	4	0.0150102	0.0314541	0.633213	DeCODE	Q8N2K0	Chen et al.	dehydroepiandrosterone sulfate (dhea-s)	HMDB0001032	ENSG00000100997	ABHD12	FALSE
76498	MR-IVW	GCST90199673	dehydroepiandrosterone sulfate (dhea-s)	7879_12_CYP3A4_Cytochrome_P450_3A4	7879_12_CYP3A4_Cytochrome_P450_3A4	4	0.00554124	0.0314544	0.860163	DeCODE	P08684	Chen et al.	dehydroepiandrosterone sulfate (dhea-s)	HMDB0001032	ENSG00000160868	CYP3A4	FALSE
76499	MR-IVW	GCST90199673	dehydroepiandrosterone sulfate (dhea-s)	7886_26_SPTLC1_SPTC1	7886_26_SPTLC1_SPTC1	4	-0.00430176	0.0314546	0.89122	DeCODE	O15269	Chen et al.	dehydroepiandrosterone sulfate (dhea-s)	HMDB0001032	ENSG00000090054	SPTLC1	FALSE
76500	MR-IVW	GCST90199673	dehydroepiandrosterone sulfate (dhea-s)	7986_98_NAALAD2_NALD2	7986_98_NAALAD2_NALD2	4	-0.0182608	0.0314544	0.561544	DeCODE	Q9Y3Q0	Chen et al.	dehydroepiandrosterone sulfate (dhea-s)	HMDB0001032	ENSG00000077616	NAALAD2	FALSE
76501	MR-IVW	GCST90199673	dehydroepiandrosterone sulfate (dhea-s)	7999_23_ENTPD1_CD39	7999_23_ENTPD1_CD39	4	-0.00466252	0.0314547	0.882161	DeCODE	P49961	Chen et al.	dehydroepiandrosterone sulfate (dhea-s)	HMDB0001032	ENSG00000138185	ENTPD1	FALSE
76502	MR-IVW	GCST90199673	dehydroepiandrosterone sulfate (dhea-s)	8004_15_GAPDHS_G3PT	8004_15_GAPDHS_G3PT	4	-0.00347986	0.0314544	0.911908	DeCODE	O14556	Chen et al.	dehydroepiandrosterone sulfate (dhea-s)	HMDB0001032	ENSG00000105679	GAPDHS	FALSE
76503	MR-IVW	GCST90199673	dehydroepiandrosterone sulfate (dhea-s)	8011_96_PAPL_PAPL	8011_96_PAPL_PAPL	4	0.0112099	0.0314542	0.721549	DeCODE	Q6ZNF0	Chen et al.	dehydroepiandrosterone sulfate (dhea-s)	HMDB0001032	ENSG00000183760	ACP7	FALSE
76504	MR-IVW	GCST90199673	dehydroepiandrosterone sulfate (dhea-s)	8269_327_ARSK_ARSK	8269_327_ARSK_ARSK	4	0.00890226	0.0314545	0.777162	DeCODE	Q6UWY0	Chen et al.	dehydroepiandrosterone sulfate (dhea-s)	HMDB0001032	ENSG00000164291	ARSK	FALSE
76505	MR-IVW	GCST90199673	dehydroepiandrosterone sulfate (dhea-s)	8325_37_ADH4_ADH4	8325_37_ADH4_ADH4	4	0.0194823	0.0314544	0.535665	DeCODE	P08319	Chen et al.	dehydroepiandrosterone sulfate (dhea-s)	HMDB0001032	ENSG00000198099	ADH4	FALSE
76506	MR-IVW	GCST90199673	dehydroepiandrosterone sulfate (dhea-s)	8328_9_ETNK1_EKI1	8328_9_ETNK1_EKI1	4	0.0385169	0.0314541	0.220747	DeCODE	Q9HBU6	Chen et al.	dehydroepiandrosterone sulfate (dhea-s)	HMDB0001032	ENSG00000139163	ETNK1	FALSE
76507	MR-IVW	GCST90199673	dehydroepiandrosterone sulfate (dhea-s)	8396_42_FAAH2_FAAH2	8396_42_FAAH2_FAAH2	4	0.0304003	0.0314541	0.333795	DeCODE	Q6GMR7	Chen et al.	dehydroepiandrosterone sulfate (dhea-s)	HMDB0001032	ENSG00000165591	FAAH2	FALSE
76508	MR-IVW	GCST90199673	dehydroepiandrosterone sulfate (dhea-s)	8569_147_ARL8B_ARL8B	8569_147_ARL8B_ARL8B	4	0.0204039	0.0314538	0.516536	DeCODE	Q9NVJ2	Chen et al.	dehydroepiandrosterone sulfate (dhea-s)	HMDB0001032	ENSG00000134108	ARL8B	FALSE
76509	MR-IVW	GCST90199673	dehydroepiandrosterone sulfate (dhea-s)	8932_1_ENTPD6_ENTP6	8932_1_ENTPD6_ENTP6	4	0.00849414	0.0314544	0.787125	DeCODE	O75354	Chen et al.	dehydroepiandrosterone sulfate (dhea-s)	HMDB0001032	ENSG00000197586	ENTPD6	FALSE
76510	MR-IVW	GCST90199673	dehydroepiandrosterone sulfate (dhea-s)	9000_177_SLC3A1_SLC31	9000_177_SLC3A1_SLC31	4	0.00258805	0.031454	0.934424	DeCODE	Q07837	Chen et al.	dehydroepiandrosterone sulfate (dhea-s)	HMDB0001032	ENSG00000138079	SLC3A1	FALSE
76511	MR-IVW	GCST90199673	dehydroepiandrosterone sulfate (dhea-s)	9045_3_SLC27A2_S27A2	9045_3_SLC27A2_S27A2	4	-0.00036196	0.0314547	0.990819	DeCODE	O14975	Chen et al.	dehydroepiandrosterone sulfate (dhea-s)	HMDB0001032	ENSG00000140284	SLC27A2	FALSE
76512	MR-IVW	GCST90199673	dehydroepiandrosterone sulfate (dhea-s)	9231_23_IMPAD1_IMPA3	9231_23_IMPAD1_IMPA3	4	-0.088124	0.0314534	0.00508298	DeCODE	Q9NX62	Chen et al.	dehydroepiandrosterone sulfate (dhea-s)	HMDB0001032	ENSG00000104331	IMPAD1	FALSE
76513	MR-IVW	GCST90199673	dehydroepiandrosterone sulfate (dhea-s)	9237_54_ACP2_Lysosomal_acid_phosphatase	9237_54_ACP2_Lysosomal_acid_phosphatase	4	0.0110807	0.0314544	0.72463	DeCODE	P11117	Chen et al.	dehydroepiandrosterone sulfate (dhea-s)	HMDB0001032	ENSG00000134575	ACP2	FALSE
76514	MR-IVW	GCST90199673	dehydroepiandrosterone sulfate (dhea-s)	9244_27_PPT1_PPT1	9244_27_PPT1_PPT1	4	-0.0276862	0.0314547	0.378754	DeCODE	P50897	Chen et al.	dehydroepiandrosterone sulfate (dhea-s)	HMDB0001032	ENSG00000131238	PPT1	FALSE
76515	MR-IVW	GCST90199673	dehydroepiandrosterone sulfate (dhea-s)	9385_4_GAA_GAA	9385_4_GAA_GAA	4	-0.0041459	0.0314548	0.895139	DeCODE	P10253	Chen et al.	dehydroepiandrosterone sulfate (dhea-s)	HMDB0001032	ENSG00000171298	GAA	FALSE
76516	MR-IVW	GCST90199673	dehydroepiandrosterone sulfate (dhea-s)	9482_110_NUDT9_NUDT9	9482_110_NUDT9_NUDT9	4	-0.0410457	0.0314546	0.19192	DeCODE	Q9BW91	Chen et al.	dehydroepiandrosterone sulfate (dhea-s)	HMDB0001032	ENSG00000170502	NUDT9	FALSE
76517	MR-IVW	GCST90199673	dehydroepiandrosterone sulfate (dhea-s)	9504_19_RAB27A_RB27A	9504_19_RAB27A_RB27A	4	0.0066796	0.0314546	0.831828	DeCODE	P51159	Chen et al.	dehydroepiandrosterone sulfate (dhea-s)	HMDB0001032	ENSG00000069974	RAB27A	FALSE
76518	MR-IVW	GCST90199673	dehydroepiandrosterone sulfate (dhea-s)	9518_95_PLA1A_PLA1A	9518_95_PLA1A_PLA1A	4	0.0143042	0.0314546	0.649285	DeCODE	Q53H76	Chen et al.	dehydroepiandrosterone sulfate (dhea-s)	HMDB0001032	ENSG00000144837	PLA1A	FALSE
76519	MR-IVW	GCST90199673	dehydroepiandrosterone sulfate (dhea-s)	9759_13_IDO1_INDO	9759_13_IDO1_INDO	4	-0.014949	0.0314541	0.634599	DeCODE	P14902	Chen et al.	dehydroepiandrosterone sulfate (dhea-s)	HMDB0001032	ENSG00000131203	IDO1	FALSE
76520	MR-IVW	GCST90199673	dehydroepiandrosterone sulfate (dhea-s)	9828_86_LDHC_LDHC	9828_86_LDHC_LDHC	4	0.0162072	0.0314543	0.606369	DeCODE	P07864	Chen et al.	dehydroepiandrosterone sulfate (dhea-s)	HMDB0001032	ENSG00000166796	LDHC	FALSE
76521	MR-IVW	GCST90199673	dehydroepiandrosterone sulfate (dhea-s)	9834_62_ADH1B_ADH1B	9834_62_ADH1B_ADH1B	4	-0.0177478	0.0314547	0.572595	DeCODE	P00325	Chen et al.	dehydroepiandrosterone sulfate (dhea-s)	HMDB0001032	ENSG00000196616	ADH1B	FALSE
76522	MR-IVW	GCST90199673	dehydroepiandrosterone sulfate (dhea-s)	9840_2_CDC42_Cdc42Hs	9840_2_CDC42_Cdc42Hs	4	-0.00885771	0.0314548	0.778249	DeCODE	P60953	Chen et al.	dehydroepiandrosterone sulfate (dhea-s)	HMDB0001032	ENSG00000070831	CDC42	FALSE
76523	MR-IVW	GCST90199673	dehydroepiandrosterone sulfate (dhea-s)	9855_10_RHOA_Rho_A	9855_10_RHOA_Rho_A	4	-0.00494128	0.0314549	0.875173	DeCODE	P61586	Chen et al.	dehydroepiandrosterone sulfate (dhea-s)	HMDB0001032	ENSG00000067560	RHOA	FALSE
76524	MR-IVW	GCST90199673	dehydroepiandrosterone sulfate (dhea-s)	9856_22_DHPS_DHYS	9856_22_DHPS_DHYS	4	0.0409145	0.031454	0.193337	DeCODE	P49366	Chen et al.	dehydroepiandrosterone sulfate (dhea-s)	HMDB0001032	ENSG00000095059	DHPS	FALSE
76525	MR-IVW	GCST90199673	dehydroepiandrosterone sulfate (dhea-s)	9859_180_SAT1_SSAT_1	9859_180_SAT1_SSAT_1	4	0.0135114	0.0314542	0.667517	DeCODE	P21673	Chen et al.	dehydroepiandrosterone sulfate (dhea-s)	HMDB0001032	ENSG00000130066	SAT1	FALSE
76526	MR-IVW	GCST90199673	dehydroepiandrosterone sulfate (dhea-s)	9867_23_FBP2_F16P2	9867_23_FBP2_F16P2	4	0.00986945	0.0314544	0.753696	DeCODE	O00757	Chen et al.	dehydroepiandrosterone sulfate (dhea-s)	HMDB0001032	ENSG00000130957	FBP2	FALSE
76527	MR-IVW	GCST90199673	dehydroepiandrosterone sulfate (dhea-s)	9870_17_WARS_SYWC	9870_17_WARS_SYWC	4	0.00256586	0.0314542	0.934985	DeCODE	P23381	Chen et al.	dehydroepiandrosterone sulfate (dhea-s)	HMDB0001032	ENSG00000140105	WARS	FALSE
76528	MR-IVW	GCST90199673	dehydroepiandrosterone sulfate (dhea-s)	9880_33_TDO2_T23O	9880_33_TDO2_T23O	4	0.0341287	0.0314536	0.2779	DeCODE	P48775	Chen et al.	dehydroepiandrosterone sulfate (dhea-s)	HMDB0001032	ENSG00000151790	TDO2	FALSE
76529	MR-IVW	GCST90199673	dehydroepiandrosterone sulfate (dhea-s)	9885_41_RAP2A_RAP2A	9885_41_RAP2A_RAP2A	4	-0.0266946	0.0314548	0.396068	DeCODE	P10114	Chen et al.	dehydroepiandrosterone sulfate (dhea-s)	HMDB0001032	ENSG00000125249	RAP2A	FALSE
76530	MR-IVW	GCST90199673	dehydroepiandrosterone sulfate (dhea-s)	9910_9_MTAP_MTAP	9910_9_MTAP_MTAP	4	0.04171	0.0314532	0.184807	DeCODE	Q13126	Chen et al.	dehydroepiandrosterone sulfate (dhea-s)	HMDB0001032	ENSG00000099810	MTAP	FALSE
76534	MR-IVW	GCST90199673	dehydroepiandrosterone sulfate (dhea-s)	ACADM:P11310:OID31277:v1:Oncology_II	ACADM:P11310:OID31277:v1:Oncology_II	4	-0.00932003	0.0323911	0.77355	PPP	P11310	Chen et al.	dehydroepiandrosterone sulfate (dhea-s)	HMDB0001032	ENSG00000117054	ACADM	FALSE
76535	MR-IVW	GCST90199673	dehydroepiandrosterone sulfate (dhea-s)	ACHE:P22303:OID30585:v1:Inflammation_II	ACHE:P22303:OID30585:v1:Inflammation_II	4	0.0146828	0.0324627	0.651055	PPP	P22303	Chen et al.	dehydroepiandrosterone sulfate (dhea-s)	HMDB0001032	ENSG00000087085	ACHE	FALSE
76537	MR-IVW	GCST90199673	dehydroepiandrosterone sulfate (dhea-s)	ACOT13:Q9NPJ3:OID31522:v1:Oncology_II	ACOT13:Q9NPJ3:OID31522:v1:Oncology_II	4	-0.0449748	0.0321692	0.162093	PPP	Q9NPJ3	Chen et al.	dehydroepiandrosterone sulfate (dhea-s)	HMDB0001032	ENSG00000112304	ACOT13	FALSE
76538	MR-IVW	GCST90199673	dehydroepiandrosterone sulfate (dhea-s)	ACOX1:Q15067:OID20124:v1:Cardiometabolic	ACOX1:Q15067:OID20124:v1:Cardiometabolic	4	0.00348956	0.0322188	0.913751	PPP	Q15067	Chen et al.	dehydroepiandrosterone sulfate (dhea-s)	HMDB0001032	ENSG00000161533	ACOX1	FALSE
76541	MR-IVW	GCST90199673	dehydroepiandrosterone sulfate (dhea-s)	ACP5:P13686:OID20314:v1:Cardiometabolic	ACP5:P13686:OID20314:v1:Cardiometabolic	4	-0.0487009	0.0321209	0.129475	PPP	P13686	Chen et al.	dehydroepiandrosterone sulfate (dhea-s)	HMDB0001032	ENSG00000102575	ACP5	FALSE
76542	MR-IVW	GCST90199673	dehydroepiandrosterone sulfate (dhea-s)	ACP6:Q9NPH0:OID21432:v1:Oncology	ACP6:Q9NPH0:OID21432:v1:Oncology	4	-0.0227238	0.0321166	0.479232	PPP	Q9NPH0	Chen et al.	dehydroepiandrosterone sulfate (dhea-s)	HMDB0001032	ENSG00000162836	ACP6	FALSE
76543	MR-IVW	GCST90199673	dehydroepiandrosterone sulfate (dhea-s)	ACY1:Q03154:OID20137:v1:Cardiometabolic	ACY1:Q03154:OID20137:v1:Cardiometabolic	4	0.00273699	0.0322183	0.9323	PPP	Q03154	Chen et al.	dehydroepiandrosterone sulfate (dhea-s)	HMDB0001032	ENSG00000114786	ACY1	FALSE
76544	MR-IVW	GCST90199673	dehydroepiandrosterone sulfate (dhea-s)	ACYP1:P07311:OID30642:v1:Inflammation_II	ACYP1:P07311:OID30642:v1:Inflammation_II	4	-0.0267616	0.0325265	0.410643	PPP	P07311	Chen et al.	dehydroepiandrosterone sulfate (dhea-s)	HMDB0001032	ENSG00000119640	ACYP1	FALSE
76546	MR-IVW	GCST90199673	dehydroepiandrosterone sulfate (dhea-s)	ADA2:Q9NZK5:OID20394:v1:Cardiometabolic	ADA2:Q9NZK5:OID20394:v1:Cardiometabolic	4	-0.0685925	0.0323526	0.0339931	PPP	Q9NZK5	Chen et al.	dehydroepiandrosterone sulfate (dhea-s)	HMDB0001032	ENSG00000093072	CECR1	FALSE
76547	MR-IVW	GCST90199673	dehydroepiandrosterone sulfate (dhea-s)	ADA:P00813:OID20645:v1:Inflammation	ADA:P00813:OID20645:v1:Inflammation	4	-0.0315006	0.0320495	0.32567	PPP	P00813	Chen et al.	dehydroepiandrosterone sulfate (dhea-s)	HMDB0001032	ENSG00000196839	ADA	FALSE
76549	MR-IVW	GCST90199673	dehydroepiandrosterone sulfate (dhea-s)	ADH1B:P00325:OID30612:v1:Inflammation_II	ADH1B:P00325:OID30612:v1:Inflammation_II	4	-0.0218177	0.0324628	0.50153	PPP	P00325	Chen et al.	dehydroepiandrosterone sulfate (dhea-s)	HMDB0001032	ENSG00000196616	ADH1B	FALSE
76551	MR-IVW	GCST90199673	dehydroepiandrosterone sulfate (dhea-s)	ADH4:P08319:OID20117:v1:Cardiometabolic	ADH4:P08319:OID20117:v1:Cardiometabolic	4	0.0128056	0.032534	0.693871	PPP	P08319	Chen et al.	dehydroepiandrosterone sulfate (dhea-s)	HMDB0001032	ENSG00000198099	ADH4	FALSE
76555	MR-IVW	GCST90199673	dehydroepiandrosterone sulfate (dhea-s)	AHCY:P23526:OID20199:v1:Cardiometabolic	AHCY:P23526:OID20199:v1:Cardiometabolic	4	0.00341434	0.0322188	0.915604	PPP	P23526	Chen et al.	dehydroepiandrosterone sulfate (dhea-s)	HMDB0001032	ENSG00000101444	AHCY	FALSE
76556	MR-IVW	GCST90199673	dehydroepiandrosterone sulfate (dhea-s)	AK2:P54819:OID31142:v1:Neurology_II	AK2:P54819:OID31142:v1:Neurology_II	4	-0.038582	0.0321421	0.230001	PPP	P54819	Chen et al.	dehydroepiandrosterone sulfate (dhea-s)	HMDB0001032	ENSG00000004455	AK2	FALSE
76557	MR-IVW	GCST90199673	dehydroepiandrosterone sulfate (dhea-s)	ALDH5A1:P51649:OID31047:v1:Neurology_II	ALDH5A1:P51649:OID31047:v1:Neurology_II	4	0.00579098	0.0321324	0.856978	PPP	P51649	Chen et al.	dehydroepiandrosterone sulfate (dhea-s)	HMDB0001032	ENSG00000112294	ALDH5A1	FALSE
76561	MR-IVW	GCST90199673	dehydroepiandrosterone sulfate (dhea-s)	ALPI:P09923:OID30497:v1:Inflammation_II	ALPI:P09923:OID30497:v1:Inflammation_II	4	-0.0401253	0.0325631	0.217862	PPP	P09923	Chen et al.	dehydroepiandrosterone sulfate (dhea-s)	HMDB0001032	ENSG00000163295	ALPI	FALSE
76562	MR-IVW	GCST90199673	dehydroepiandrosterone sulfate (dhea-s)	ALPP:P05187:OID21383:v1:Oncology	ALPP:P05187:OID21383:v1:Oncology	4	-0.0186931	0.0322953	0.562712	PPP	P05187	Chen et al.	dehydroepiandrosterone sulfate (dhea-s)	HMDB0001032	ENSG00000163283	ALPP	FALSE
76563	MR-IVW	GCST90199673	dehydroepiandrosterone sulfate (dhea-s)	AMDHD2:Q9Y303:OID30366:v1:Cardiometabolic_II	AMDHD2:Q9Y303:OID30366:v1:Cardiometabolic_II	4	-0.0250072	0.0321086	0.436078	PPP	Q9Y303	Chen et al.	dehydroepiandrosterone sulfate (dhea-s)	HMDB0001032	ENSG00000162066	AMDHD2	FALSE
76564	MR-IVW	GCST90199673	dehydroepiandrosterone sulfate (dhea-s)	AMPD3:Q01432:OID31139:v1:Neurology_II	AMPD3:Q01432:OID31139:v1:Neurology_II	4	-0.00596993	0.0321423	0.852653	PPP	Q01432	Chen et al.	dehydroepiandrosterone sulfate (dhea-s)	HMDB0001032	ENSG00000133805	AMPD3	FALSE
76565	MR-IVW	GCST90199673	dehydroepiandrosterone sulfate (dhea-s)	AMY1A_AMY1B_AMY1C:P0DUB6_P0DTE7_P0DTE8:OID30707:v1:Inflammation_II	AMY1A_AMY1B_AMY1C:P0DUB6_P0DTE7_P0DTE8:OID30707:v1:Inflammation_II	4	-0.0362672	0.033161	0.274099	PPP	P0DUB6_P0DTE7_P0DTE8	Chen et al.	dehydroepiandrosterone sulfate (dhea-s)	HMDB0001032	ENSG00000187733	AMY1C	FALSE
76566	MR-IVW	GCST90199673	dehydroepiandrosterone sulfate (dhea-s)	AMY2A:P04746:OID20333:v1:Cardiometabolic	AMY2A:P04746:OID20333:v1:Cardiometabolic	4	-0.0307663	0.0330073	0.351281	PPP	P04746	Chen et al.	dehydroepiandrosterone sulfate (dhea-s)	HMDB0001032	ENSG00000243480	AMY2A	FALSE
76567	MR-IVW	GCST90199673	dehydroepiandrosterone sulfate (dhea-s)	AMY2B:P19961:OID20340:v1:Cardiometabolic	AMY2B:P19961:OID20340:v1:Cardiometabolic	4	-0.0230534	0.0335659	0.492203	PPP	P19961	Chen et al.	dehydroepiandrosterone sulfate (dhea-s)	HMDB0001032	ENSG00000240038	AMY2B	FALSE
76568	MR-IVW	GCST90199673	dehydroepiandrosterone sulfate (dhea-s)	ANPEP:P15144:OID20350:v1:Cardiometabolic	ANPEP:P15144:OID20350:v1:Cardiometabolic	4	-0.0990764	0.0321916	0.00208601	PPP	P15144	Chen et al.	dehydroepiandrosterone sulfate (dhea-s)	HMDB0001032	ENSG00000166825	ANPEP	FALSE
76570	MR-IVW	GCST90199673	dehydroepiandrosterone sulfate (dhea-s)	AOC3:Q16853:OID20389:v1:Cardiometabolic	AOC3:Q16853:OID20389:v1:Cardiometabolic	4	-0.015427	0.032163	0.631475	PPP	Q16853	Chen et al.	dehydroepiandrosterone sulfate (dhea-s)	HMDB0001032	ENSG00000131471	AOC3	FALSE
76572	MR-IVW	GCST90199673	dehydroepiandrosterone sulfate (dhea-s)	ARF6:P62330:OID31523:v1:Oncology_II	ARF6:P62330:OID31523:v1:Oncology_II	4	-0.0188762	0.0321695	0.557357	PPP	P62330	Chen et al.	dehydroepiandrosterone sulfate (dhea-s)	HMDB0001032	ENSG00000165527	ARF6	FALSE
76573	MR-IVW	GCST90199673	dehydroepiandrosterone sulfate (dhea-s)	ARG1:P05089:OID21445:v1:Oncology	ARG1:P05089:OID21445:v1:Oncology	4	0.0104431	0.0323332	0.746707	PPP	P05089	Chen et al.	dehydroepiandrosterone sulfate (dhea-s)	HMDB0001032	ENSG00000118520	ARG1	FALSE
76574	MR-IVW	GCST90199673	dehydroepiandrosterone sulfate (dhea-s)	ARG2:P78540:OID31339:v1:Oncology_II	ARG2:P78540:OID31339:v1:Oncology_II	4	-0.0697982	0.0321779	0.0300725	PPP	P78540	Chen et al.	dehydroepiandrosterone sulfate (dhea-s)	HMDB0001032	ENSG00000081181	ARG2	FALSE
76576	MR-IVW	GCST90199673	dehydroepiandrosterone sulfate (dhea-s)	ARSA:P15289:OID21138:v1:Neurology	ARSA:P15289:OID21138:v1:Neurology	4	-0.00625229	0.032221	0.846142	PPP	P15289	Chen et al.	dehydroepiandrosterone sulfate (dhea-s)	HMDB0001032	ENSG00000100299	ARSA	FALSE
76580	MR-IVW	GCST90199673	dehydroepiandrosterone sulfate (dhea-s)	ASS1:P00966:OID30170:v1:Cardiometabolic_II	ASS1:P00966:OID30170:v1:Cardiometabolic_II	4	-0.0265397	0.0326235	0.415922	PPP	P00966	Chen et al.	dehydroepiandrosterone sulfate (dhea-s)	HMDB0001032	ENSG00000130707	ASS1	FALSE
76582	MR-IVW	GCST90199673	dehydroepiandrosterone sulfate (dhea-s)	BCAT1:P54687:OID30312:v1:Cardiometabolic_II	BCAT1:P54687:OID30312:v1:Cardiometabolic_II	4	-0.0163852	0.0321004	0.609745	PPP	P54687	Chen et al.	dehydroepiandrosterone sulfate (dhea-s)	HMDB0001032	ENSG00000060982	BCAT1	FALSE
76583	MR-IVW	GCST90199673	dehydroepiandrosterone sulfate (dhea-s)	BCAT2:O15382:OID30844:v1:Neurology_II	BCAT2:O15382:OID30844:v1:Neurology_II	4	-0.0609374	0.0326206	0.0617534	PPP	O15382	Chen et al.	dehydroepiandrosterone sulfate (dhea-s)	HMDB0001032	ENSG00000105552	BCAT2	FALSE
76584	MR-IVW	GCST90199673	dehydroepiandrosterone sulfate (dhea-s)	BCHE:P06276:OID30717:v1:Inflammation_II	BCHE:P06276:OID30717:v1:Inflammation_II	4	-0.0289631	0.0323795	0.371061	PPP	P06276	Chen et al.	dehydroepiandrosterone sulfate (dhea-s)	HMDB0001032	ENSG00000114200	BCHE	FALSE
76585	MR-IVW	GCST90199673	dehydroepiandrosterone sulfate (dhea-s)	BHMT2:Q9H2M3:OID30051:v1:Cardiometabolic_II	BHMT2:Q9H2M3:OID30051:v1:Cardiometabolic_II	4	-0.0118001	0.0326232	0.717571	PPP	Q9H2M3	Chen et al.	dehydroepiandrosterone sulfate (dhea-s)	HMDB0001032	ENSG00000132840	BHMT2	FALSE
76587	MR-IVW	GCST90199673	dehydroepiandrosterone sulfate (dhea-s)	BLVRB:P30043:OID21141:v1:Neurology	BLVRB:P30043:OID21141:v1:Neurology	4	0.0265719	0.0322213	0.409559	PPP	P30043	Chen et al.	dehydroepiandrosterone sulfate (dhea-s)	HMDB0001032	ENSG00000090013	BLVRB	FALSE
76589	MR-IVW	GCST90199673	dehydroepiandrosterone sulfate (dhea-s)	BST1:Q10588:OID21051:v1:Neurology	BST1:Q10588:OID21051:v1:Neurology	4	-0.0561472	0.0320894	0.0801682	PPP	Q10588	Chen et al.	dehydroepiandrosterone sulfate (dhea-s)	HMDB0001032	ENSG00000109743	BST1	FALSE
76591	MR-IVW	GCST90199673	dehydroepiandrosterone sulfate (dhea-s)	CANT1:Q8WVQ1:OID20181:v1:Cardiometabolic	CANT1:Q8WVQ1:OID20181:v1:Cardiometabolic	4	-0.0345892	0.0322184	0.283008	PPP	Q8WVQ1	Chen et al.	dehydroepiandrosterone sulfate (dhea-s)	HMDB0001032	ENSG00000171302	CANT1	FALSE
76594	MR-IVW	GCST90199673	dehydroepiandrosterone sulfate (dhea-s)	CBS:P35520:OID30200:v1:Cardiometabolic_II	CBS:P35520:OID30200:v1:Cardiometabolic_II	4	-0.0190773	0.0325346	0.557628	PPP	P35520	Chen et al.	dehydroepiandrosterone sulfate (dhea-s)	HMDB0001032	ENSG00000160200	CBS	FALSE
76595	MR-IVW	GCST90199673	dehydroepiandrosterone sulfate (dhea-s)	CDA:P32320:OID30345:v1:Cardiometabolic_II	CDA:P32320:OID30345:v1:Cardiometabolic_II	4	0.0316967	0.0321329	0.323924	PPP	P32320	Chen et al.	dehydroepiandrosterone sulfate (dhea-s)	HMDB0001032	ENSG00000158825	CDA	FALSE
76599	MR-IVW	GCST90199673	dehydroepiandrosterone sulfate (dhea-s)	CES1:P23141:OID20244:v1:Cardiometabolic	CES1:P23141:OID20244:v1:Cardiometabolic	4	-0.00943355	0.0321771	0.769387	PPP	P23141	Chen et al.	dehydroepiandrosterone sulfate (dhea-s)	HMDB0001032	ENSG00000198848	CES1	FALSE
76600	MR-IVW	GCST90199673	dehydroepiandrosterone sulfate (dhea-s)	CES2:O00748:OID21366:v1:Oncology	CES2:O00748:OID21366:v1:Oncology	4	-0.0291977	0.0322954	0.36595	PPP	O00748	Chen et al.	dehydroepiandrosterone sulfate (dhea-s)	HMDB0001032	ENSG00000172831	CES2	FALSE
76601	MR-IVW	GCST90199673	dehydroepiandrosterone sulfate (dhea-s)	CHAC2:Q8WUX2:OID21230:v1:Oncology	CHAC2:Q8WUX2:OID21230:v1:Oncology	4	-0.00728618	0.0326004	0.823147	PPP	Q8WUX2	Chen et al.	dehydroepiandrosterone sulfate (dhea-s)	HMDB0001032	ENSG00000143942	CHAC2	FALSE
76604	MR-IVW	GCST90199673	dehydroepiandrosterone sulfate (dhea-s)	CKB:P12277:OID30400:v1:Cardiometabolic_II	CKB:P12277:OID30400:v1:Cardiometabolic_II	4	-0.0451706	0.0321048	0.159435	PPP	P12277	Chen et al.	dehydroepiandrosterone sulfate (dhea-s)	HMDB0001032	ENSG00000166165	CKB	FALSE
76606	MR-IVW	GCST90199673	dehydroepiandrosterone sulfate (dhea-s)	CKMT1A_CKMT1B:P12532:OID20721:v1:Inflammation	CKMT1A_CKMT1B:P12532:OID20721:v1:Inflammation	4	0.00216808	0.0322973	0.946479	PPP	P12532	Chen et al.	dehydroepiandrosterone sulfate (dhea-s)	HMDB0001032	ENSG00000237289	CKMT1A	FALSE
76607	MR-IVW	GCST90199673	dehydroepiandrosterone sulfate (dhea-s)	CNDP1:Q96KN2:OID20347:v1:Cardiometabolic	CNDP1:Q96KN2:OID20347:v1:Cardiometabolic	4	-0.100356	0.0321622	0.00180654	PPP	Q96KN2	Chen et al.	dehydroepiandrosterone sulfate (dhea-s)	HMDB0001032	ENSG00000150656	CNDP1	FALSE
76609	MR-IVW	GCST90199673	dehydroepiandrosterone sulfate (dhea-s)	COMT:P21964:OID20086:v1:Cardiometabolic	COMT:P21964:OID20086:v1:Cardiometabolic	4	-0.0550365	0.0326537	0.0918997	PPP	P21964	Chen et al.	dehydroepiandrosterone sulfate (dhea-s)	HMDB0001032	ENSG00000093010	COMT	FALSE
76612	MR-IVW	GCST90199673	dehydroepiandrosterone sulfate (dhea-s)	DARS1:P14868:OID20903:v1:Neurology	DARS1:P14868:OID20903:v1:Neurology	4	-0.0496469	0.0323715	0.125113	PPP	P14868	Chen et al.	dehydroepiandrosterone sulfate (dhea-s)	HMDB0001032	ENSG00000115866	DARS	FALSE
76613	MR-IVW	GCST90199673	dehydroepiandrosterone sulfate (dhea-s)	DBH:P09172:OID30703:v1:Inflammation_II	DBH:P09172:OID30703:v1:Inflammation_II	4	-0.045479	0.0321108	0.156684	PPP	P09172	Chen et al.	dehydroepiandrosterone sulfate (dhea-s)	HMDB0001032	ENSG00000123454	DBH	FALSE
76614	MR-IVW	GCST90199673	dehydroepiandrosterone sulfate (dhea-s)	DGKA:P23743:OID30546:v1:Inflammation_II	DGKA:P23743:OID30546:v1:Inflammation_II	4	-0.0382872	0.0325644	0.239699	PPP	P23743	Chen et al.	dehydroepiandrosterone sulfate (dhea-s)	HMDB0001032	ENSG00000065357	DGKA	FALSE
76616	MR-IVW	GCST90199673	dehydroepiandrosterone sulfate (dhea-s)	DGKZ:Q13574:OID20466:v1:Inflammation	DGKZ:Q13574:OID20466:v1:Inflammation	4	-0.0177291	0.032514	0.585563	PPP	Q13574	Chen et al.	dehydroepiandrosterone sulfate (dhea-s)	HMDB0001032	ENSG00000149091	DGKZ	FALSE
76617	MR-IVW	GCST90199673	dehydroepiandrosterone sulfate (dhea-s)	DHODH:Q02127:OID30137:v1:Cardiometabolic_II	DHODH:Q02127:OID30137:v1:Cardiometabolic_II	4	-0.0216727	0.0326231	0.506476	PPP	Q02127	Chen et al.	dehydroepiandrosterone sulfate (dhea-s)	HMDB0001032	ENSG00000102967	DHODH	FALSE
76618	MR-IVW	GCST90199673	dehydroepiandrosterone sulfate (dhea-s)	DHPS:P49366:OID31357:v1:Oncology_II	DHPS:P49366:OID31357:v1:Oncology_II	4	-0.00830454	0.0321781	0.796345	PPP	P49366	Chen et al.	dehydroepiandrosterone sulfate (dhea-s)	HMDB0001032	ENSG00000095059	DHPS	FALSE
76619	MR-IVW	GCST90199673	dehydroepiandrosterone sulfate (dhea-s)	DNM1:Q05193:OID31458:v1:Oncology_II	DNM1:Q05193:OID31458:v1:Oncology_II	4	-0.0404991	0.0321692	0.208051	PPP	Q05193	Chen et al.	dehydroepiandrosterone sulfate (dhea-s)	HMDB0001032	ENSG00000106976	DNM1	FALSE
76620	MR-IVW	GCST90199673	dehydroepiandrosterone sulfate (dhea-s)	DNM3:Q9UQ16:OID31000:v1:Neurology_II	DNM3:Q9UQ16:OID31000:v1:Neurology_II	4	-0.0705435	0.0321318	0.0281319	PPP	Q9UQ16	Chen et al.	dehydroepiandrosterone sulfate (dhea-s)	HMDB0001032	ENSG00000197959	DNM3	FALSE
76621	MR-IVW	GCST90199673	dehydroepiandrosterone sulfate (dhea-s)	DTYMK:P23919:OID30308:v1:Cardiometabolic_II	DTYMK:P23919:OID30308:v1:Cardiometabolic_II	4	-0.0133689	0.0321004	0.677066	PPP	P23919	Chen et al.	dehydroepiandrosterone sulfate (dhea-s)	HMDB0001032	ENSG00000168393	DTYMK	FALSE
76623	MR-IVW	GCST90199673	dehydroepiandrosterone sulfate (dhea-s)	ENOPH1:Q9UHY7:OID31349:v1:Oncology_II	ENOPH1:Q9UHY7:OID31349:v1:Oncology_II	4	-0.0416005	0.0321782	0.196074	PPP	Q9UHY7	Chen et al.	dehydroepiandrosterone sulfate (dhea-s)	HMDB0001032	ENSG00000145293	ENOPH1	FALSE
76625	MR-IVW	GCST90199673	dehydroepiandrosterone sulfate (dhea-s)	ENPP7:Q6UWV6:OID20689:v1:Inflammation	ENPP7:Q6UWV6:OID20689:v1:Inflammation	4	0.0333669	0.0327558	0.308366	PPP	Q6UWV6	Chen et al.	dehydroepiandrosterone sulfate (dhea-s)	HMDB0001032	ENSG00000182156	ENPP7	FALSE
76630	MR-IVW	GCST90199673	dehydroepiandrosterone sulfate (dhea-s)	ENTPD5:O75356:OID20104:v1:Cardiometabolic	ENTPD5:O75356:OID20104:v1:Cardiometabolic	4	-0.113291	0.0325302	0.000496473	PPP	O75356	Chen et al.	dehydroepiandrosterone sulfate (dhea-s)	HMDB0001032	ENSG00000187097	ENTPD5	FALSE
76632	MR-IVW	GCST90199673	dehydroepiandrosterone sulfate (dhea-s)	ENTPD6:O75354:OID20100:v1:Cardiometabolic	ENTPD6:O75354:OID20100:v1:Cardiometabolic	4	-0.0133215	0.0325341	0.6822	PPP	O75354	Chen et al.	dehydroepiandrosterone sulfate (dhea-s)	HMDB0001032	ENSG00000197586	ENTPD6	FALSE
76636	MR-IVW	GCST90199673	dehydroepiandrosterone sulfate (dhea-s)	FARSA:Q9Y285:OID30887:v1:Neurology_II	FARSA:Q9Y285:OID30887:v1:Neurology_II	4	-0.0499457	0.0325465	0.124884	PPP	Q9Y285	Chen et al.	dehydroepiandrosterone sulfate (dhea-s)	HMDB0001032	ENSG00000179115	FARSA	FALSE
76638	MR-IVW	GCST90199673	dehydroepiandrosterone sulfate (dhea-s)	FBP1:P09467:OID20227:v1:Cardiometabolic	FBP1:P09467:OID20227:v1:Cardiometabolic	4	-0.020988	0.0322187	0.514773	PPP	P09467	Chen et al.	dehydroepiandrosterone sulfate (dhea-s)	HMDB0001032	ENSG00000165140	FBP1	FALSE
76642	MR-IVW	GCST90199673	dehydroepiandrosterone sulfate (dhea-s)	FOLH1:Q04609:OID30430:v1:Inflammation_II	FOLH1:Q04609:OID30430:v1:Inflammation_II	4	-0.0151156	0.0325643	0.64252	PPP	Q04609	Chen et al.	dehydroepiandrosterone sulfate (dhea-s)	HMDB0001032	ENSG00000086205	FOLH1	FALSE
76643	MR-IVW	GCST90199673	dehydroepiandrosterone sulfate (dhea-s)	GAD1:Q99259:OID31166:v1:Oncology_II	GAD1:Q99259:OID31166:v1:Oncology_II	4	0.000410717	0.0327022	0.989979	PPP	Q99259	Chen et al.	dehydroepiandrosterone sulfate (dhea-s)	HMDB0001032	ENSG00000128683	GAD1	FALSE
76644	MR-IVW	GCST90199673	dehydroepiandrosterone sulfate (dhea-s)	GAD2:Q05329:OID30449:v1:Inflammation_II	GAD2:Q05329:OID30449:v1:Inflammation_II	4	-0.0126381	0.0325644	0.697945	PPP	Q05329	Chen et al.	dehydroepiandrosterone sulfate (dhea-s)	HMDB0001032	ENSG00000136750	GAD2	FALSE
76645	MR-IVW	GCST90199673	dehydroepiandrosterone sulfate (dhea-s)	GAMT:Q14353:OID30133:v1:Cardiometabolic_II	GAMT:Q14353:OID30133:v1:Cardiometabolic_II	4	-0.0402492	0.0326231	0.217291	PPP	Q14353	Chen et al.	dehydroepiandrosterone sulfate (dhea-s)	HMDB0001032	ENSG00000130005	GAMT	FALSE
76646	MR-IVW	GCST90199673	dehydroepiandrosterone sulfate (dhea-s)	GAPDH:P04406:OID30600:v1:Inflammation_II	GAPDH:P04406:OID30600:v1:Inflammation_II	4	0.00854501	0.0328376	0.794694	PPP	P04406	Chen et al.	dehydroepiandrosterone sulfate (dhea-s)	HMDB0001032	ENSG00000111640	GAPDH	FALSE
76648	MR-IVW	GCST90199673	dehydroepiandrosterone sulfate (dhea-s)	GART:P22102:OID31004:v1:Neurology_II	GART:P22102:OID31004:v1:Neurology_II	4	-0.0215617	0.0321325	0.502204	PPP	P22102	Chen et al.	dehydroepiandrosterone sulfate (dhea-s)	HMDB0001032	ENSG00000159131	GART	FALSE
76651	MR-IVW	GCST90199673	dehydroepiandrosterone sulfate (dhea-s)	GGCT:O75223:OID30304:v1:Cardiometabolic_II	GGCT:O75223:OID30304:v1:Cardiometabolic_II	4	-0.043727	0.0321314	0.173551	PPP	O75223	Chen et al.	dehydroepiandrosterone sulfate (dhea-s)	HMDB0001032	ENSG00000006625	GGCT	FALSE
76652	MR-IVW	GCST90199673	dehydroepiandrosterone sulfate (dhea-s)	GLA:P06280:OID30594:v1:Inflammation_II	GLA:P06280:OID30594:v1:Inflammation_II	4	0.00227199	0.0324926	0.944255	PPP	P06280	Chen et al.	dehydroepiandrosterone sulfate (dhea-s)	HMDB0001032	ENSG00000102393	GLA	FALSE
76653	MR-IVW	GCST90199673	dehydroepiandrosterone sulfate (dhea-s)	GMPR2:Q9P2T1:OID30623:v1:Inflammation_II	GMPR2:Q9P2T1:OID30623:v1:Inflammation_II	4	-0.0235132	0.0324634	0.468883	PPP	Q9P2T1	Chen et al.	dehydroepiandrosterone sulfate (dhea-s)	HMDB0001032	ENSG00000100938	GMPR2	FALSE
76654	MR-IVW	GCST90199673	dehydroepiandrosterone sulfate (dhea-s)	GMPR:P36959:OID20641:v1:Inflammation	GMPR:P36959:OID20641:v1:Inflammation	4	-5.74684e-05	0.0320496	0.998569	PPP	P36959	Chen et al.	dehydroepiandrosterone sulfate (dhea-s)	HMDB0001032	ENSG00000137198	GMPR	FALSE
76658	MR-IVW	GCST90199673	dehydroepiandrosterone sulfate (dhea-s)	GUK1:Q16774:OID30148:v1:Cardiometabolic_II	GUK1:Q16774:OID30148:v1:Cardiometabolic_II	4	-0.0398866	0.0326234	0.221467	PPP	Q16774	Chen et al.	dehydroepiandrosterone sulfate (dhea-s)	HMDB0001032	ENSG00000143774	GUK1	FALSE
76659	MR-IVW	GCST90199673	dehydroepiandrosterone sulfate (dhea-s)	HARS1:P12081:OID21086:v1:Neurology	HARS1:P12081:OID21086:v1:Neurology	4	-0.0601116	0.0322211	0.0620978	PPP	P12081	Chen et al.	dehydroepiandrosterone sulfate (dhea-s)	HMDB0001032	ENSG00000170445	HARS	FALSE
76660	MR-IVW	GCST90199673	dehydroepiandrosterone sulfate (dhea-s)	HDDC2:Q7Z4H3:OID31447:v1:Oncology_II	HDDC2:Q7Z4H3:OID31447:v1:Oncology_II	4	-0.0242697	0.0321693	0.450587	PPP	Q7Z4H3	Chen et al.	dehydroepiandrosterone sulfate (dhea-s)	HMDB0001032	ENSG00000111906	HDDC2	FALSE
76663	MR-IVW	GCST90199673	dehydroepiandrosterone sulfate (dhea-s)	HK2:P52789:OID20065:v1:Cardiometabolic	HK2:P52789:OID20065:v1:Cardiometabolic	4	-0.0311309	0.0325339	0.33863	PPP	P52789	Chen et al.	dehydroepiandrosterone sulfate (dhea-s)	HMDB0001032	ENSG00000159399	HK2	FALSE
76664	MR-IVW	GCST90199673	dehydroepiandrosterone sulfate (dhea-s)	HMGCL:P35914:OID30214:v1:Cardiometabolic_II	HMGCL:P35914:OID30214:v1:Cardiometabolic_II	4	-0.0237599	0.0325342	0.465205	PPP	P35914	Chen et al.	dehydroepiandrosterone sulfate (dhea-s)	HMDB0001032	ENSG00000117305	HMGCL	FALSE
76665	MR-IVW	GCST90199673	dehydroepiandrosterone sulfate (dhea-s)	HMOX1:P09601:OID20217:v1:Cardiometabolic	HMOX1:P09601:OID20217:v1:Cardiometabolic	4	-0.0215436	0.0324348	0.506555	PPP	P09601	Chen et al.	dehydroepiandrosterone sulfate (dhea-s)	HMDB0001032	ENSG00000100292	HMOX1	FALSE
76667	MR-IVW	GCST90199673	dehydroepiandrosterone sulfate (dhea-s)	HMOX2:P30519:OID20887:v1:Neurology	HMOX2:P30519:OID20887:v1:Neurology	4	0.0208923	0.0325937	0.521527	PPP	P30519	Chen et al.	dehydroepiandrosterone sulfate (dhea-s)	HMDB0001032	ENSG00000103415	HMOX2	FALSE
76668	MR-IVW	GCST90199673	dehydroepiandrosterone sulfate (dhea-s)	HNMT:P50135:OID20975:v1:Neurology	HNMT:P50135:OID20975:v1:Neurology	4	0.00993013	0.0324286	0.759441	PPP	P50135	Chen et al.	dehydroepiandrosterone sulfate (dhea-s)	HMDB0001032	ENSG00000150540	HNMT	FALSE
76670	MR-IVW	GCST90199673	dehydroepiandrosterone sulfate (dhea-s)	HRAS:P01112:OID31263:v1:Oncology_II	HRAS:P01112:OID31263:v1:Oncology_II	4	-0.0133099	0.0324195	0.681401	PPP	P01112	Chen et al.	dehydroepiandrosterone sulfate (dhea-s)	HMDB0001032	ENSG00000174775	HRAS	FALSE
76673	MR-IVW	GCST90199673	dehydroepiandrosterone sulfate (dhea-s)	IDO1:P14902:OID30230:v1:Cardiometabolic_II	IDO1:P14902:OID30230:v1:Cardiometabolic_II	4	0.0354543	0.0325344	0.275824	PPP	P14902	Chen et al.	dehydroepiandrosterone sulfate (dhea-s)	HMDB0001032	ENSG00000131203	IDO1	FALSE
76674	MR-IVW	GCST90199673	dehydroepiandrosterone sulfate (dhea-s)	IDO1:P14902:OID30563:v1:Inflammation_II	IDO1:P14902:OID30563:v1:Inflammation_II	4	0.0512822	0.0325639	0.115299	PPP	P14902	Chen et al.	dehydroepiandrosterone sulfate (dhea-s)	HMDB0001032	ENSG00000131203	IDO1	FALSE
76675	MR-IVW	GCST90199673	dehydroepiandrosterone sulfate (dhea-s)	IDO1:P14902:OID31050:v1:Neurology_II	IDO1:P14902:OID31050:v1:Neurology_II	4	0.0348908	0.0321324	0.277548	PPP	P14902	Chen et al.	dehydroepiandrosterone sulfate (dhea-s)	HMDB0001032	ENSG00000131203	IDO1	FALSE
76676	MR-IVW	GCST90199673	dehydroepiandrosterone sulfate (dhea-s)	IDO1:P14902:OID31474:v1:Oncology_II	IDO1:P14902:OID31474:v1:Oncology_II	4	0.0410781	0.0321692	0.201624	PPP	P14902	Chen et al.	dehydroepiandrosterone sulfate (dhea-s)	HMDB0001032	ENSG00000131203	IDO1	FALSE
76679	MR-IVW	GCST90199673	dehydroepiandrosterone sulfate (dhea-s)	IL18R1:Q13478:OID20652:v1:Inflammation	IL18R1:Q13478:OID20652:v1:Inflammation	4	0.0541239	0.0320496	0.0912662	PPP	Q13478	Chen et al.	dehydroepiandrosterone sulfate (dhea-s)	HMDB0001032	ENSG00000115604	IL18R1	FALSE
76680	MR-IVW	GCST90199673	dehydroepiandrosterone sulfate (dhea-s)	IL18RAP:O95256:OID20900:v1:Neurology	IL18RAP:O95256:OID20900:v1:Neurology	4	-0.0108794	0.0324324	0.737287	PPP	O95256	Chen et al.	dehydroepiandrosterone sulfate (dhea-s)	HMDB0001032	ENSG00000115607	IL18RAP	FALSE
76682	MR-IVW	GCST90199673	dehydroepiandrosterone sulfate (dhea-s)	IL1R1:P14778:OID21116:v1:Neurology	IL1R1:P14778:OID21116:v1:Neurology	4	-0.0342062	0.0322495	0.288838	PPP	P14778	Chen et al.	dehydroepiandrosterone sulfate (dhea-s)	HMDB0001032	ENSG00000115594	IL1R1	FALSE
76685	MR-IVW	GCST90199673	dehydroepiandrosterone sulfate (dhea-s)	IL1RAP:Q9NPH3:OID21126:v1:Neurology	IL1RAP:Q9NPH3:OID21126:v1:Neurology	4	-0.119132	0.032215	0.000217277	PPP	Q9NPH3	Chen et al.	dehydroepiandrosterone sulfate (dhea-s)	HMDB0001032	ENSG00000196083	IL1RAP	FALSE
76687	MR-IVW	GCST90199673	dehydroepiandrosterone sulfate (dhea-s)	IL1RL1:Q01638:OID20250:v1:Cardiometabolic	IL1RL1:Q01638:OID20250:v1:Cardiometabolic	4	0.0135469	0.0320917	0.67293	PPP	Q01638	Chen et al.	dehydroepiandrosterone sulfate (dhea-s)	HMDB0001032	ENSG00000115602	IL1RL1	FALSE
76689	MR-IVW	GCST90199673	dehydroepiandrosterone sulfate (dhea-s)	IL1RL2:Q9HB29:OID20487:v1:Inflammation	IL1RL2:Q9HB29:OID20487:v1:Inflammation	4	-0.0282358	0.0325135	0.385157	PPP	Q9HB29	Chen et al.	dehydroepiandrosterone sulfate (dhea-s)	HMDB0001032	ENSG00000115598	IL1RL2	FALSE
76693	MR-IVW	GCST90199673	dehydroepiandrosterone sulfate (dhea-s)	INPP1:P49441:OID21345:v1:Oncology	INPP1:P49441:OID21345:v1:Oncology	4	-0.0165832	0.0322954	0.607611	PPP	P49441	Chen et al.	dehydroepiandrosterone sulfate (dhea-s)	HMDB0001032	ENSG00000151689	INPP1	FALSE
76694	MR-IVW	GCST90199673	dehydroepiandrosterone sulfate (dhea-s)	INPPL1:O15357:OID21314:v1:Oncology	INPPL1:O15357:OID21314:v1:Oncology	4	-0.0196087	0.0322955	0.543741	PPP	O15357	Chen et al.	dehydroepiandrosterone sulfate (dhea-s)	HMDB0001032	ENSG00000165458	INPPL1	FALSE
76696	MR-IVW	GCST90199673	dehydroepiandrosterone sulfate (dhea-s)	KDM3A:Q9Y4C1:OID30426:v1:Inflammation_II	KDM3A:Q9Y4C1:OID30426:v1:Inflammation_II	4	0.025993	0.0325642	0.424748	PPP	Q9Y4C1	Chen et al.	dehydroepiandrosterone sulfate (dhea-s)	HMDB0001032	ENSG00000115548	KDM3A	FALSE
76697	MR-IVW	GCST90199673	dehydroepiandrosterone sulfate (dhea-s)	KHK:P50053:OID30241:v1:Cardiometabolic_II	KHK:P50053:OID30241:v1:Cardiometabolic_II	4	-0.0503577	0.032534	0.121659	PPP	P50053	Chen et al.	dehydroepiandrosterone sulfate (dhea-s)	HMDB0001032	ENSG00000138030	KHK	FALSE
76701	MR-IVW	GCST90199673	dehydroepiandrosterone sulfate (dhea-s)	KYNU:Q16719:OID20669:v1:Inflammation	KYNU:Q16719:OID20669:v1:Inflammation	4	-0.0306004	0.0320498	0.339691	PPP	Q16719	Chen et al.	dehydroepiandrosterone sulfate (dhea-s)	HMDB0001032	ENSG00000115919	KYNU	FALSE
76704	MR-IVW	GCST90199673	dehydroepiandrosterone sulfate (dhea-s)	LYPLA2:O95372:OID30817:v1:Neurology_II	LYPLA2:O95372:OID30817:v1:Neurology_II	4	-0.0375124	0.0326209	0.250164	PPP	O95372	Chen et al.	dehydroepiandrosterone sulfate (dhea-s)	HMDB0001032	ENSG00000011009	LYPLA2	FALSE
76706	MR-IVW	GCST90199673	dehydroepiandrosterone sulfate (dhea-s)	MARS1:P56192:OID30658:v1:Inflammation_II	MARS1:P56192:OID30658:v1:Inflammation_II	4	-0.031355	0.0324932	0.334559	PPP	P56192	Chen et al.	dehydroepiandrosterone sulfate (dhea-s)	HMDB0001032	ENSG00000166986	MARS1	FALSE
76707	MR-IVW	GCST90199673	dehydroepiandrosterone sulfate (dhea-s)	MGLL:Q99685:OID20711:v1:Inflammation	MGLL:Q99685:OID20711:v1:Inflammation	4	-0.0647633	0.0321746	0.0441279	PPP	Q99685	Chen et al.	dehydroepiandrosterone sulfate (dhea-s)	HMDB0001032	ENSG00000074416	MGLL	FALSE
76711	MR-IVW	GCST90199673	dehydroepiandrosterone sulfate (dhea-s)	MSRA:Q9UJ68:OID21513:v1:Oncology	MSRA:Q9UJ68:OID21513:v1:Oncology	4	-0.0402142	0.032157	0.211096	PPP	Q9UJ68	Chen et al.	dehydroepiandrosterone sulfate (dhea-s)	HMDB0001032	ENSG00000175806	MSRA	FALSE
76714	MR-IVW	GCST90199673	dehydroepiandrosterone sulfate (dhea-s)	MTR:Q99707:OID30110:v1:Cardiometabolic_II	MTR:Q99707:OID30110:v1:Cardiometabolic_II	4	-0.0742528	0.0326217	0.0228354	PPP	Q99707	Chen et al.	dehydroepiandrosterone sulfate (dhea-s)	HMDB0001032	ENSG00000116984	MTR	FALSE
76715	MR-IVW	GCST90199673	dehydroepiandrosterone sulfate (dhea-s)	MVK:Q03426:OID20459:v1:Inflammation	MVK:Q03426:OID20459:v1:Inflammation	4	-0.0383611	0.0325138	0.238063	PPP	Q03426	Chen et al.	dehydroepiandrosterone sulfate (dhea-s)	HMDB0001032	ENSG00000110921	MVK	FALSE
76718	MR-IVW	GCST90199673	dehydroepiandrosterone sulfate (dhea-s)	NADK:O95544:OID20178:v1:Cardiometabolic	NADK:O95544:OID20178:v1:Cardiometabolic	4	0.0501529	0.0322184	0.119552	PPP	O95544	Chen et al.	dehydroepiandrosterone sulfate (dhea-s)	HMDB0001032	ENSG00000008130	NADK	FALSE
76721	MR-IVW	GCST90199673	dehydroepiandrosterone sulfate (dhea-s)	NAMPT:P43490:OID21227:v1:Oncology	NAMPT:P43490:OID21227:v1:Oncology	4	0.0204652	0.032601	0.530169	PPP	P43490	Chen et al.	dehydroepiandrosterone sulfate (dhea-s)	HMDB0001032	ENSG00000105835	NAMPT	FALSE
76722	MR-IVW	GCST90199673	dehydroepiandrosterone sulfate (dhea-s)	NAPRT:Q6XQN6:OID31114:v1:Neurology_II	NAPRT:Q6XQN6:OID31114:v1:Neurology_II	4	-0.0429765	0.0321421	0.181197	PPP	Q6XQN6	Chen et al.	dehydroepiandrosterone sulfate (dhea-s)	HMDB0001032	ENSG00000147813	NAPRT	FALSE
76723	MR-IVW	GCST90199673	dehydroepiandrosterone sulfate (dhea-s)	NARS1:O43776:OID31035:v1:Neurology_II	NARS1:O43776:OID31035:v1:Neurology_II	4	-0.0653795	0.0321317	0.0418777	PPP	O43776	Chen et al.	dehydroepiandrosterone sulfate (dhea-s)	HMDB0001032	ENSG00000134440	NARS1	FALSE
76726	MR-IVW	GCST90199673	dehydroepiandrosterone sulfate (dhea-s)	NME1:P15531:OID30451:v1:Inflammation_II	NME1:P15531:OID30451:v1:Inflammation_II	4	-0.0432268	0.0325641	0.184363	PPP	P15531	Chen et al.	dehydroepiandrosterone sulfate (dhea-s)	HMDB0001032	ENSG00000239672	NME1	FALSE
76727	MR-IVW	GCST90199673	dehydroepiandrosterone sulfate (dhea-s)	NME3:Q13232:OID20789:v1:Inflammation	NME3:Q13232:OID20789:v1:Inflammation	4	-0.0320921	0.0322071	0.319042	PPP	Q13232	Chen et al.	dehydroepiandrosterone sulfate (dhea-s)	HMDB0001032	ENSG00000103024	NME3	FALSE
76728	MR-IVW	GCST90199673	dehydroepiandrosterone sulfate (dhea-s)	NOS1:P29475:OID20863:v1:Neurology	NOS1:P29475:OID20863:v1:Neurology	4	-0.0426914	0.0325929	0.19025	PPP	P29475	Chen et al.	dehydroepiandrosterone sulfate (dhea-s)	HMDB0001032	ENSG00000089250	NOS1	FALSE
76729	MR-IVW	GCST90199673	dehydroepiandrosterone sulfate (dhea-s)	NOS2:P35228:OID30087:v1:Cardiometabolic_II	NOS2:P35228:OID30087:v1:Cardiometabolic_II	4	-0.0221198	0.0326234	0.49775	PPP	P35228	Chen et al.	dehydroepiandrosterone sulfate (dhea-s)	HMDB0001032	ENSG00000007171	NOS2	FALSE
76730	MR-IVW	GCST90199673	dehydroepiandrosterone sulfate (dhea-s)	NOS3:P29474:OID20834:v1:Neurology	NOS3:P29474:OID20834:v1:Neurology	4	0.0319252	0.0325937	0.327338	PPP	P29474	Chen et al.	dehydroepiandrosterone sulfate (dhea-s)	HMDB0001032	ENSG00000164867	NOS3	FALSE
76731	MR-IVW	GCST90199673	dehydroepiandrosterone sulfate (dhea-s)	NPL:Q9BXD5:OID30329:v1:Cardiometabolic_II	NPL:Q9BXD5:OID30329:v1:Cardiometabolic_II	4	-0.00491922	0.0320983	0.878197	PPP	Q9BXD5	Chen et al.	dehydroepiandrosterone sulfate (dhea-s)	HMDB0001032	ENSG00000135838	NPL	FALSE
76735	MR-IVW	GCST90199673	dehydroepiandrosterone sulfate (dhea-s)	OPLAH:O14841:OID30201:v1:Cardiometabolic_II	OPLAH:O14841:OID30201:v1:Cardiometabolic_II	4	-0.0550955	0.0325341	0.0903665	PPP	O14841	Chen et al.	dehydroepiandrosterone sulfate (dhea-s)	HMDB0001032	ENSG00000178814	OPLAH	FALSE
76736	MR-IVW	GCST90199673	dehydroepiandrosterone sulfate (dhea-s)	OXCT1:P55809:OID30227:v1:Cardiometabolic_II	OXCT1:P55809:OID30227:v1:Cardiometabolic_II	4	-0.0357378	0.0325344	0.272004	PPP	P55809	Chen et al.	dehydroepiandrosterone sulfate (dhea-s)	HMDB0001032	ENSG00000083720	OXCT1	FALSE
76740	MR-IVW	GCST90199673	dehydroepiandrosterone sulfate (dhea-s)	PAFAH1B3:Q15102:OID30998:v1:Neurology_II	PAFAH1B3:Q15102:OID30998:v1:Neurology_II	4	-0.0174906	0.0321326	0.586216	PPP	Q15102	Chen et al.	dehydroepiandrosterone sulfate (dhea-s)	HMDB0001032	ENSG00000079462	PAFAH1B3	FALSE
76742	MR-IVW	GCST90199673	dehydroepiandrosterone sulfate (dhea-s)	PAM:P19021:OID20291:v1:Cardiometabolic	PAM:P19021:OID20291:v1:Cardiometabolic	4	-0.0100672	0.0321198	0.753956	PPP	P19021	Chen et al.	dehydroepiandrosterone sulfate (dhea-s)	HMDB0001032	ENSG00000145730	PAM	FALSE
76745	MR-IVW	GCST90199673	dehydroepiandrosterone sulfate (dhea-s)	PCYT2:Q99447:OID31519:v1:Oncology_II	PCYT2:Q99447:OID31519:v1:Oncology_II	4	-0.0259553	0.0321696	0.419765	PPP	Q99447	Chen et al.	dehydroepiandrosterone sulfate (dhea-s)	HMDB0001032	ENSG00000185813	PCYT2	FALSE
76748	MR-IVW	GCST90199673	dehydroepiandrosterone sulfate (dhea-s)	PHOSPHO1:Q8TCT1:OID20922:v1:Neurology	PHOSPHO1:Q8TCT1:OID20922:v1:Neurology	4	-0.0587199	0.0323419	0.0694316	PPP	Q8TCT1	Chen et al.	dehydroepiandrosterone sulfate (dhea-s)	HMDB0001032	ENSG00000173868	PHOSPHO1	FALSE
76749	MR-IVW	GCST90199673	dehydroepiandrosterone sulfate (dhea-s)	PHYKPL:Q8IUZ5:OID30634:v1:Inflammation_II	PHYKPL:Q8IUZ5:OID30634:v1:Inflammation_II	4	-0.0420016	0.0324633	0.195728	PPP	Q8IUZ5	Chen et al.	dehydroepiandrosterone sulfate (dhea-s)	HMDB0001032	ENSG00000175309	PHYKPL	FALSE
76752	MR-IVW	GCST90199673	dehydroepiandrosterone sulfate (dhea-s)	PKLR:P30613:OID20682:v1:Inflammation	PKLR:P30613:OID20682:v1:Inflammation	4	0.00958196	0.0322054	0.766065	PPP	P30613	Chen et al.	dehydroepiandrosterone sulfate (dhea-s)	HMDB0001032	ENSG00000143627	PKLR	FALSE
76753	MR-IVW	GCST90199673	dehydroepiandrosterone sulfate (dhea-s)	PLA2G7:Q13093:OID21105:v1:Neurology	PLA2G7:Q13093:OID21105:v1:Neurology	4	-0.0448241	0.0322203	0.164172	PPP	Q13093	Chen et al.	dehydroepiandrosterone sulfate (dhea-s)	HMDB0001032	ENSG00000146070	PLA2G7	FALSE
76757	MR-IVW	GCST90199673	dehydroepiandrosterone sulfate (dhea-s)	PMVK:Q15126:OID20850:v1:Neurology	PMVK:Q15126:OID20850:v1:Neurology	4	-0.0406076	0.0326231	0.213224	PPP	Q15126	Chen et al.	dehydroepiandrosterone sulfate (dhea-s)	HMDB0001032	ENSG00000163344	PMVK	FALSE
76760	MR-IVW	GCST90199673	dehydroepiandrosterone sulfate (dhea-s)	PPT1:P50897:OID30947:v1:Neurology_II	PPT1:P50897:OID30947:v1:Neurology_II	4	-0.0185315	0.0325468	0.569099	PPP	P50897	Chen et al.	dehydroepiandrosterone sulfate (dhea-s)	HMDB0001032	ENSG00000131238	PPT1	FALSE
76762	MR-IVW	GCST90199673	dehydroepiandrosterone sulfate (dhea-s)	RAB10:P61026:OID30357:v1:Cardiometabolic_II	RAB10:P61026:OID30357:v1:Cardiometabolic_II	4	-0.0230521	0.0321003	0.472678	PPP	P61026	Chen et al.	dehydroepiandrosterone sulfate (dhea-s)	HMDB0001032	ENSG00000084733	RAB10	FALSE
76765	MR-IVW	GCST90199673	dehydroepiandrosterone sulfate (dhea-s)	RAB27B:O00194:OID30354:v1:Cardiometabolic_II	RAB27B:O00194:OID30354:v1:Cardiometabolic_II	4	-0.0382958	0.0320999	0.232862	PPP	O00194	Chen et al.	dehydroepiandrosterone sulfate (dhea-s)	HMDB0001032	ENSG00000041353	RAB27B	FALSE
76766	MR-IVW	GCST90199673	dehydroepiandrosterone sulfate (dhea-s)	RAB2B:Q8WUD1:OID31362:v1:Oncology_II	RAB2B:Q8WUD1:OID31362:v1:Oncology_II	4	-0.0617126	0.0321779	0.0551293	PPP	Q8WUD1	Chen et al.	dehydroepiandrosterone sulfate (dhea-s)	HMDB0001032	ENSG00000129472	RAB2B	FALSE
76767	MR-IVW	GCST90199673	dehydroepiandrosterone sulfate (dhea-s)	RAB6B:Q9NRW1:OID20817:v1:Neurology	RAB6B:Q9NRW1:OID20817:v1:Neurology	4	-0.0577275	0.0325931	0.0765347	PPP	Q9NRW1	Chen et al.	dehydroepiandrosterone sulfate (dhea-s)	HMDB0001032	ENSG00000154917	RAB6B	FALSE
76769	MR-IVW	GCST90199673	dehydroepiandrosterone sulfate (dhea-s)	RAC3:P60763:OID30958:v1:Neurology_II	RAC3:P60763:OID30958:v1:Neurology_II	4	-0.0591243	0.0325458	0.069271	PPP	P60763	Chen et al.	dehydroepiandrosterone sulfate (dhea-s)	HMDB0001032	ENSG00000169750	RAC3	FALSE
76770	MR-IVW	GCST90199673	dehydroepiandrosterone sulfate (dhea-s)	RALB:P11234:OID30567:v1:Inflammation_II	RALB:P11234:OID30567:v1:Inflammation_II	4	-0.028094	0.0325643	0.38829	PPP	P11234	Chen et al.	dehydroepiandrosterone sulfate (dhea-s)	HMDB0001032	ENSG00000144118	RALB	FALSE
76771	MR-IVW	GCST90199673	dehydroepiandrosterone sulfate (dhea-s)	RAP1A:P62834:OID30452:v1:Inflammation_II	RAP1A:P62834:OID30452:v1:Inflammation_II	4	0.00524792	0.032564	0.87197	PPP	P62834	Chen et al.	dehydroepiandrosterone sulfate (dhea-s)	HMDB0001032	ENSG00000116473	RAP1A	FALSE
76773	MR-IVW	GCST90199673	dehydroepiandrosterone sulfate (dhea-s)	RBKS:Q9H477:OID20986:v1:Neurology	RBKS:Q9H477:OID20986:v1:Neurology	4	0.0263174	0.0326125	0.419682	PPP	Q9H477	Chen et al.	dehydroepiandrosterone sulfate (dhea-s)	HMDB0001032	ENSG00000171174	RBKS	FALSE
76779	MR-IVW	GCST90199673	dehydroepiandrosterone sulfate (dhea-s)	SAT1:P21673:OID30111:v1:Cardiometabolic_II	SAT1:P21673:OID30111:v1:Cardiometabolic_II	4	-0.00291804	0.0326233	0.928727	PPP	P21673	Chen et al.	dehydroepiandrosterone sulfate (dhea-s)	HMDB0001032	ENSG00000130066	SAT1	FALSE
76781	MR-IVW	GCST90199673	dehydroepiandrosterone sulfate (dhea-s)	SAT2:Q96F10:OID31306:v1:Oncology_II	SAT2:Q96F10:OID31306:v1:Oncology_II	4	0.00591456	0.0323911	0.855113	PPP	Q96F10	Chen et al.	dehydroepiandrosterone sulfate (dhea-s)	HMDB0001032	ENSG00000141504	SAT2	FALSE
76782	MR-IVW	GCST90199673	dehydroepiandrosterone sulfate (dhea-s)	SCLY:Q96I15:OID21425:v1:Oncology	SCLY:Q96I15:OID21425:v1:Oncology	4	6.39572e-05	0.0321449	0.998412	PPP	Q96I15	Chen et al.	dehydroepiandrosterone sulfate (dhea-s)	HMDB0001032	ENSG00000132330	SCLY	FALSE
76783	MR-IVW	GCST90199673	dehydroepiandrosterone sulfate (dhea-s)	SDHB:P21912:OID31436:v1:Oncology_II	SDHB:P21912:OID31436:v1:Oncology_II	4	-0.0454598	0.032169	0.15761	PPP	P21912	Chen et al.	dehydroepiandrosterone sulfate (dhea-s)	HMDB0001032	ENSG00000117118	SDHB	FALSE
76787	MR-IVW	GCST90199673	dehydroepiandrosterone sulfate (dhea-s)	SETMAR:Q53H47:OID20948:v1:Neurology	SETMAR:Q53H47:OID20948:v1:Neurology	4	-0.0193329	0.0324048	0.550771	PPP	Q53H47	Chen et al.	dehydroepiandrosterone sulfate (dhea-s)	HMDB0001032	ENSG00000170364	SETMAR	FALSE
76788	MR-IVW	GCST90199673	dehydroepiandrosterone sulfate (dhea-s)	SHMT1:P34896:OID20714:v1:Inflammation	SHMT1:P34896:OID20714:v1:Inflammation	4	-0.0454335	0.0321752	0.15793	PPP	P34896	Chen et al.	dehydroepiandrosterone sulfate (dhea-s)	HMDB0001032	ENSG00000176974	SHMT1	FALSE
76789	MR-IVW	GCST90199673	dehydroepiandrosterone sulfate (dhea-s)	SIRT1:Q96EB6:OID30439:v1:Inflammation_II	SIRT1:Q96EB6:OID30439:v1:Inflammation_II	4	0.0173568	0.0325642	0.594031	PPP	Q96EB6	Chen et al.	dehydroepiandrosterone sulfate (dhea-s)	HMDB0001032	ENSG00000096717	SIRT1	FALSE
76791	MR-IVW	GCST90199673	dehydroepiandrosterone sulfate (dhea-s)	SIRT2:Q8IXJ6:OID21375:v1:Oncology	SIRT2:Q8IXJ6:OID21375:v1:Oncology	4	-0.0308742	0.0322955	0.339077	PPP	Q8IXJ6	Chen et al.	dehydroepiandrosterone sulfate (dhea-s)	HMDB0001032	ENSG00000068903	SIRT2	FALSE
76794	MR-IVW	GCST90199673	dehydroepiandrosterone sulfate (dhea-s)	SLC16A1:P53985:OID20799:v1:Neurology	SLC16A1:P53985:OID20799:v1:Neurology	4	-0.0570347	0.0325935	0.0801392	PPP	P53985	Chen et al.	dehydroepiandrosterone sulfate (dhea-s)	HMDB0001032	ENSG00000155380	SLC16A1	FALSE
76795	MR-IVW	GCST90199673	dehydroepiandrosterone sulfate (dhea-s)	SLC1A4:P43007:OID30926:v1:Neurology_II	SLC1A4:P43007:OID30926:v1:Neurology_II	4	-0.0680068	0.0325442	0.0366472	PPP	P43007	Chen et al.	dehydroepiandrosterone sulfate (dhea-s)	HMDB0001032	ENSG00000115902	SLC1A4	FALSE
76798	MR-IVW	GCST90199673	dehydroepiandrosterone sulfate (dhea-s)	SMPD3:Q9NY59:OID30477:v1:Inflammation_II	SMPD3:Q9NY59:OID30477:v1:Inflammation_II	4	0.051179	0.0325642	0.116035	PPP	Q9NY59	Chen et al.	dehydroepiandrosterone sulfate (dhea-s)	HMDB0001032	ENSG00000103056	SMPD3	FALSE
76799	MR-IVW	GCST90199673	dehydroepiandrosterone sulfate (dhea-s)	SMS:P52788:OID30853:v1:Neurology_II	SMS:P52788:OID30853:v1:Neurology_II	4	-0.0614319	0.0326205	0.0596691	PPP	P52788	Chen et al.	dehydroepiandrosterone sulfate (dhea-s)	HMDB0001032	ENSG00000102172	SMS	FALSE
76803	MR-IVW	GCST90199673	dehydroepiandrosterone sulfate (dhea-s)	SPTLC1:O15269:OID31086:v1:Neurology_II	SPTLC1:O15269:OID31086:v1:Neurology_II	4	-0.069154	0.0321418	0.0314345	PPP	O15269	Chen et al.	dehydroepiandrosterone sulfate (dhea-s)	HMDB0001032	ENSG00000090054	SPTLC1	FALSE
76805	MR-IVW	GCST90199673	dehydroepiandrosterone sulfate (dhea-s)	SULT1A1:P50225:OID21031:v1:Neurology	SULT1A1:P50225:OID21031:v1:Neurology	4	-0.066568	0.0320897	0.0380388	PPP	P50225	Chen et al.	dehydroepiandrosterone sulfate (dhea-s)	HMDB0001032	ENSG00000196502	SULT1A1	FALSE
76807	MR-IVW	GCST90199673	dehydroepiandrosterone sulfate (dhea-s)	SUOX:P51687:OID31031:v1:Neurology_II	SUOX:P51687:OID31031:v1:Neurology_II	4	0.0267432	0.0321324	0.405252	PPP	P51687	Chen et al.	dehydroepiandrosterone sulfate (dhea-s)	HMDB0001032	ENSG00000139531	SUOX	FALSE
76808	MR-IVW	GCST90199673	dehydroepiandrosterone sulfate (dhea-s)	TARS1:P26639:OID31343:v1:Oncology_II	TARS1:P26639:OID31343:v1:Oncology_II	4	-0.0678824	0.0321775	0.0348907	PPP	P26639	Chen et al.	dehydroepiandrosterone sulfate (dhea-s)	HMDB0001032	ENSG00000113407	TARS	FALSE
76809	MR-IVW	GCST90199673	dehydroepiandrosterone sulfate (dhea-s)	TDO2:P48775:OID30910:v1:Neurology_II	TDO2:P48775:OID30910:v1:Neurology_II	4	-0.0332648	0.0325443	0.306716	PPP	P48775	Chen et al.	dehydroepiandrosterone sulfate (dhea-s)	HMDB0001032	ENSG00000151790	TDO2	FALSE
76810	MR-IVW	GCST90199673	dehydroepiandrosterone sulfate (dhea-s)	THTPA:Q9BU02:OID31375:v1:Oncology_II	THTPA:Q9BU02:OID31375:v1:Oncology_II	4	-0.0211995	0.032211	0.510444	PPP	Q9BU02	Chen et al.	dehydroepiandrosterone sulfate (dhea-s)	HMDB0001032	ENSG00000259431	THTPA	FALSE
76812	MR-IVW	GCST90199673	dehydroepiandrosterone sulfate (dhea-s)	TIGAR:Q9NQ88:OID20894:v1:Neurology	TIGAR:Q9NQ88:OID20894:v1:Neurology	4	-0.0072574	0.0326239	0.823958	PPP	Q9NQ88	Chen et al.	dehydroepiandrosterone sulfate (dhea-s)	HMDB0001032	ENSG00000078237	TIGAR	FALSE
76814	MR-IVW	GCST90199673	dehydroepiandrosterone sulfate (dhea-s)	TK1:P04183:OID31294:v1:Oncology_II	TK1:P04183:OID31294:v1:Oncology_II	4	-0.0067086	0.0323912	0.835922	PPP	P04183	Chen et al.	dehydroepiandrosterone sulfate (dhea-s)	HMDB0001032	ENSG00000167900	TK1	FALSE
76816	MR-IVW	GCST90199673	dehydroepiandrosterone sulfate (dhea-s)	TPK1:Q9H3S4:OID30338:v1:Cardiometabolic_II	TPK1:Q9H3S4:OID30338:v1:Cardiometabolic_II	4	-0.0322025	0.0321	0.315769	PPP	Q9H3S4	Chen et al.	dehydroepiandrosterone sulfate (dhea-s)	HMDB0001032	ENSG00000196511	TPK1	FALSE
76817	MR-IVW	GCST90199673	dehydroepiandrosterone sulfate (dhea-s)	TREH:O43280:OID30388:v1:Cardiometabolic_II	TREH:O43280:OID30388:v1:Cardiometabolic_II	4	0.0175467	0.0321072	0.584718	PPP	O43280	Chen et al.	dehydroepiandrosterone sulfate (dhea-s)	HMDB0001032	ENSG00000118094	TREH	FALSE
76818	MR-IVW	GCST90199673	dehydroepiandrosterone sulfate (dhea-s)	TYMP:P19971:OID20234:v1:Cardiometabolic	TYMP:P19971:OID20234:v1:Cardiometabolic	4	-0.0560272	0.0323386	0.0831809	PPP	P19971	Chen et al.	dehydroepiandrosterone sulfate (dhea-s)	HMDB0001032	ENSG00000025708	TYMP	FALSE
76820	MR-IVW	GCST90199673	dehydroepiandrosterone sulfate (dhea-s)	UPB1:Q9UBR1:OID30352:v1:Cardiometabolic_II	UPB1:Q9UBR1:OID30352:v1:Cardiometabolic_II	4	0.00958327	0.0321003	0.76529	PPP	Q9UBR1	Chen et al.	dehydroepiandrosterone sulfate (dhea-s)	HMDB0001032	ENSG00000100024	UPB1	FALSE
76822	MR-IVW	GCST90199673	dehydroepiandrosterone sulfate (dhea-s)	VNN1:O95497:OID30711:v1:Inflammation_II	VNN1:O95497:OID30711:v1:Inflammation_II	4	-0.0152832	0.0320796	0.63378	PPP	O95497	Chen et al.	dehydroepiandrosterone sulfate (dhea-s)	HMDB0001032	ENSG00000112299	VNN1	FALSE
76823	MR-IVW	GCST90199673	dehydroepiandrosterone sulfate (dhea-s)	VNN2:O95498:OID21310:v1:Oncology	VNN2:O95498:OID21310:v1:Oncology	4	-0.00166484	0.0322946	0.958886	PPP	O95498	Chen et al.	dehydroepiandrosterone sulfate (dhea-s)	HMDB0001032	ENSG00000112303	VNN2	FALSE
76824	MR-IVW	GCST90199673	dehydroepiandrosterone sulfate (dhea-s)	WARS:P23381:OID21084:v1:Neurology	WARS:P23381:OID21084:v1:Neurology	4	-0.0303652	0.0322212	0.345989	PPP	P23381	Chen et al.	dehydroepiandrosterone sulfate (dhea-s)	HMDB0001032	ENSG00000140105	WARS	FALSE
76825	MR-IVW	GCST90199673	dehydroepiandrosterone sulfate (dhea-s)	YARS1:P54577:OID31494:v1:Oncology_II	YARS1:P54577:OID31494:v1:Oncology_II	4	-0.032641	0.0321692	0.310264	PPP	P54577	Chen et al.	dehydroepiandrosterone sulfate (dhea-s)	HMDB0001032	ENSG00000134684	YARS	FALSE
76826	MR-IVW	GCST90199691	1-methylhistidine	10024_44_HOGA1_HOGA1	10024_44_HOGA1_HOGA1	3	-0.0144565	0.0338601	0.669417	DeCODE	Q86XE5	Chen et al.	1-methylhistidine	HMDB0000001	ENSG00000241935	HOGA1	FALSE
76827	MR-IVW	GCST90199691	1-methylhistidine	10086_39_CBS_CBS	10086_39_CBS_CBS	3	-0.0396503	0.0338604	0.241602	DeCODE	P35520	Chen et al.	1-methylhistidine	HMDB0000001	ENSG00000160200	CBS	FALSE
76828	MR-IVW	GCST90199691	1-methylhistidine	10531_18_NRAS_RASN	10531_18_NRAS_RASN	3	-0.0515096	0.0338599	0.128195	DeCODE	P01111	Chen et al.	1-methylhistidine	HMDB0000001	ENSG00000213281	NRAS	FALSE
76829	MR-IVW	GCST90199691	1-methylhistidine	10612_18_PLOD3_PLOD3	10612_18_PLOD3_PLOD3	3	-0.0102554	0.0338605	0.761987	DeCODE	O60568	Chen et al.	1-methylhistidine	HMDB0000001	ENSG00000106397	PLOD3	FALSE
76830	MR-IVW	GCST90199691	1-methylhistidine	11098_1_PDXK_PDXK	11098_1_PDXK_PDXK	3	-0.000664701	0.0338585	0.984337	DeCODE	O00764	Chen et al.	1-methylhistidine	HMDB0000001	ENSG00000160209	PDXK	FALSE
76831	MR-IVW	GCST90199691	1-methylhistidine	11241_8_ASL_ARLY	11241_8_ASL_ARLY	3	-0.0171452	0.0338585	0.612593	DeCODE	P04424	Chen et al.	1-methylhistidine	HMDB0000001	ENSG00000126522	ASL	FALSE
76832	MR-IVW	GCST90199691	1-methylhistidine	11247_20_NAGS_NAGS	11247_20_NAGS_NAGS	3	0.0264095	0.0338585	0.435393	DeCODE	Q8N159	Chen et al.	1-methylhistidine	HMDB0000001	ENSG00000161653	NAGS	FALSE
76833	MR-IVW	GCST90199691	1-methylhistidine	11280_6_GAD1_DCE1	11280_6_GAD1_DCE1	3	0.00907982	0.0338587	0.78857	DeCODE	Q99259	Chen et al.	1-methylhistidine	HMDB0000001	ENSG00000128683	GAD1	FALSE
76834	MR-IVW	GCST90199691	1-methylhistidine	11348_132_P4HA2_P4HA2	11348_132_P4HA2_P4HA2	3	-0.0240847	0.0338578	0.476868	DeCODE	O15460	Chen et al.	1-methylhistidine	HMDB0000001	ENSG00000072682	P4HA2	FALSE
76835	MR-IVW	GCST90199691	1-methylhistidine	11361_73_TYMP_TP	11361_73_TYMP_TP	3	-0.0329019	0.033858	0.331169	DeCODE	P19971	Chen et al.	1-methylhistidine	HMDB0000001	ENSG00000025708	TYMP	FALSE
76836	MR-IVW	GCST90199691	1-methylhistidine	11368_32_AK2_KAD2	11368_32_AK2_KAD2	3	-0.000198513	0.0338588	0.995322	DeCODE	P54819	Chen et al.	1-methylhistidine	HMDB0000001	ENSG00000004455	AK2	FALSE
76837	MR-IVW	GCST90199691	1-methylhistidine	11377_19_ADH7_ADH7	11377_19_ADH7_ADH7	3	0.0462099	0.0338572	0.172301	DeCODE	P40394	Chen et al.	1-methylhistidine	HMDB0000001	ENSG00000196344	ADH7	FALSE
76838	MR-IVW	GCST90199691	1-methylhistidine	11381_56_PRPS1_PRPS1	11381_56_PRPS1_PRPS1	3	-0.015082	0.0338583	0.655998	DeCODE	P60891	Chen et al.	1-methylhistidine	HMDB0000001	ENSG00000147224	PRPS1	FALSE
76839	MR-IVW	GCST90199691	1-methylhistidine	11382_5_BLVRA_BIEA	11382_5_BLVRA_BIEA	3	-0.0201133	0.0338589	0.552491	DeCODE	P53004	Chen et al.	1-methylhistidine	HMDB0000001	ENSG00000106605	BLVRA	FALSE
76840	MR-IVW	GCST90199691	1-methylhistidine	11391_69_MVK_MVK	11391_69_MVK_MVK	3	-0.048703	0.0338584	0.150312	DeCODE	Q03426	Chen et al.	1-methylhistidine	HMDB0000001	ENSG00000110921	MVK	FALSE
76841	MR-IVW	GCST90199691	1-methylhistidine	11402_17_KMT2C_KMT2C	11402_17_KMT2C_KMT2C	3	0.0478521	0.0338581	0.157564	DeCODE	Q8NEZ4	Chen et al.	1-methylhistidine	HMDB0000001	ENSG00000055609	KMT2C	FALSE
76842	MR-IVW	GCST90199691	1-methylhistidine	11424_4_FAH_FAAA	11424_4_FAH_FAAA	3	0.0615048	0.0338571	0.069278	DeCODE	P16930	Chen et al.	1-methylhistidine	HMDB0000001	ENSG00000103876	FAH	FALSE
76843	MR-IVW	GCST90199691	1-methylhistidine	11441_11_PYGL_PYGL	11441_11_PYGL_PYGL	3	-0.0267148	0.0338579	0.430098	DeCODE	P06737	Chen et al.	1-methylhistidine	HMDB0000001	ENSG00000100504	PYGL	FALSE
76844	MR-IVW	GCST90199691	1-methylhistidine	11448_34_GALK1_GALK1	11448_34_GALK1_GALK1	3	0.0144067	0.0338585	0.670475	DeCODE	P51570	Chen et al.	1-methylhistidine	HMDB0000001	ENSG00000108479	GALK1	FALSE
76845	MR-IVW	GCST90199691	1-methylhistidine	11572_4_DNM2_DYN2	11572_4_DNM2_DYN2	3	0.00749514	0.0338583	0.824806	DeCODE	P50570	Chen et al.	1-methylhistidine	HMDB0000001	ENSG00000079805	DNM2	FALSE
76846	MR-IVW	GCST90199691	1-methylhistidine	11645_9_P4HA1_P4HA1	11645_9_P4HA1_P4HA1	3	-0.00265932	0.0338586	0.937397	DeCODE	P13674	Chen et al.	1-methylhistidine	HMDB0000001	ENSG00000122884	P4HA1	FALSE
76847	MR-IVW	GCST90199691	1-methylhistidine	11653_69_SLC6A9_SC6A9	11653_69_SLC6A9_SC6A9	3	-0.0069651	0.0338592	0.837019	DeCODE	P48067	Chen et al.	1-methylhistidine	HMDB0000001	ENSG00000196517	SLC6A9	FALSE
76848	MR-IVW	GCST90199691	1-methylhistidine	11709_29_CPT1B_CPT1B	11709_29_CPT1B_CPT1B	3	-0.00113152	0.0338591	0.973341	DeCODE	Q92523	Chen et al.	1-methylhistidine	HMDB0000001	ENSG00000205560	CPT1B	FALSE
76849	MR-IVW	GCST90199691	1-methylhistidine	12018_84_TPK1_TPK1	12018_84_TPK1_TPK1	3	0.0193125	0.0338586	0.568414	DeCODE	Q9H3S4	Chen et al.	1-methylhistidine	HMDB0000001	ENSG00000196511	TPK1	FALSE
76850	MR-IVW	GCST90199691	1-methylhistidine	12334_25_SHMT1_cSHMT	12334_25_SHMT1_cSHMT	3	0.0497907	0.0338579	0.141405	DeCODE	P34896	Chen et al.	1-methylhistidine	HMDB0000001	ENSG00000176974	SHMT1	FALSE
76851	MR-IVW	GCST90199691	1-methylhistidine	12340_17_AARS_SYAC	12340_17_AARS_SYAC	3	0.00241447	0.0338587	0.943151	DeCODE	P49588	Chen et al.	1-methylhistidine	HMDB0000001	ENSG00000090861	AARS	FALSE
76852	MR-IVW	GCST90199691	1-methylhistidine	12348_46_SARS2_SYSM	12348_46_SARS2_SYSM	3	-0.041811	0.0338586	0.216878	DeCODE	Q9NP81	Chen et al.	1-methylhistidine	HMDB0000001	ENSG00000104835	SARS2	FALSE
76853	MR-IVW	GCST90199691	1-methylhistidine	12374_8_PAFAH1B3_PA1B3	12374_8_PAFAH1B3_PA1B3	3	-0.0121163	0.0338589	0.720458	DeCODE	Q15102	Chen et al.	1-methylhistidine	HMDB0000001	ENSG00000079462	PAFAH1B3	FALSE
76854	MR-IVW	GCST90199691	1-methylhistidine	12395_86_DARS2_SYDM	12395_86_DARS2_SYDM	3	-0.0657181	0.0338586	0.0522636	DeCODE	Q6PI48	Chen et al.	1-methylhistidine	HMDB0000001	ENSG00000117593	DARS2	FALSE
76855	MR-IVW	GCST90199691	1-methylhistidine	12422_143_ALOX15B_LX15B	12422_143_ALOX15B_LX15B	3	-0.0370047	0.0338586	0.274429	DeCODE	O15296	Chen et al.	1-methylhistidine	HMDB0000001	ENSG00000179593	ALOX15B	FALSE
76856	MR-IVW	GCST90199691	1-methylhistidine	12425_104_ARF6_ARF6	12425_104_ARF6_ARF6	3	-0.00851248	0.0338583	0.801493	DeCODE	P62330	Chen et al.	1-methylhistidine	HMDB0000001	ENSG00000165527	ARF6	FALSE
76857	MR-IVW	GCST90199691	1-methylhistidine	12428_2_LYPLAL1_LYPL1	12428_2_LYPLAL1_LYPL1	3	0.00567603	0.0338586	0.866867	DeCODE	Q5VWZ2	Chen et al.	1-methylhistidine	HMDB0000001	ENSG00000143353	LYPLAL1	FALSE
76858	MR-IVW	GCST90199691	1-methylhistidine	12450_42_PMVK_PMVK	12450_42_PMVK_PMVK	3	0.0272944	0.0338584	0.420166	DeCODE	Q15126	Chen et al.	1-methylhistidine	HMDB0000001	ENSG00000163344	PMVK	FALSE
76859	MR-IVW	GCST90199691	1-methylhistidine	12462_20_SETMAR_SETMR	12462_20_SETMAR_SETMR	3	-0.0371091	0.0338579	0.273068	DeCODE	Q53H47	Chen et al.	1-methylhistidine	HMDB0000001	ENSG00000170364	SETMAR	FALSE
76860	MR-IVW	GCST90199691	1-methylhistidine	12476_50_TIGAR_TIGAR	12476_50_TIGAR_TIGAR	3	-0.0309257	0.0338585	0.361042	DeCODE	Q9NQ88	Chen et al.	1-methylhistidine	HMDB0000001	ENSG00000078237	TIGAR	FALSE
76861	MR-IVW	GCST90199691	1-methylhistidine	12507_16_ITPKC_IP3KC	12507_16_ITPKC_IP3KC	3	-0.00823352	0.0338589	0.807872	DeCODE	Q96DU7	Chen et al.	1-methylhistidine	HMDB0000001	ENSG00000086544	ITPKC	FALSE
76862	MR-IVW	GCST90199691	1-methylhistidine	12515_45_UCK2_UCK2	12515_45_UCK2_UCK2	3	0.0168552	0.0338582	0.618614	DeCODE	Q9BZX2	Chen et al.	1-methylhistidine	HMDB0000001	ENSG00000143179	UCK2	FALSE
76863	MR-IVW	GCST90199691	1-methylhistidine	12524_18_SAT2_SAT2	12524_18_SAT2_SAT2	3	0.0172653	0.0338575	0.610093	DeCODE	Q96F10	Chen et al.	1-methylhistidine	HMDB0000001	ENSG00000141504	SAT2	FALSE
76864	MR-IVW	GCST90199691	1-methylhistidine	12581_39_IMPA2_IMPA2	12581_39_IMPA2_IMPA2	3	-0.0199643	0.0338586	0.555434	DeCODE	O14732	Chen et al.	1-methylhistidine	HMDB0000001	ENSG00000141401	IMPA2	FALSE
76865	MR-IVW	GCST90199691	1-methylhistidine	12632_14_NAT1_ARY1	12632_14_NAT1_ARY1	3	-0.037173	0.0338582	0.272247	DeCODE	P18440	Chen et al.	1-methylhistidine	HMDB0000001	ENSG00000171428	NAT1	FALSE
76866	MR-IVW	GCST90199691	1-methylhistidine	12636_113_SMYD2_SMYD2	12636_113_SMYD2_SMYD2	3	-0.00729704	0.033858	0.829362	DeCODE	Q9NRG4	Chen et al.	1-methylhistidine	HMDB0000001	ENSG00000143499	SMYD2	FALSE
76867	MR-IVW	GCST90199691	1-methylhistidine	12637_7_CRAT_CACP	12637_7_CRAT_CACP	3	-0.0348962	0.0338585	0.302706	DeCODE	P43155	Chen et al.	1-methylhistidine	HMDB0000001	ENSG00000095321	CRAT	FALSE
76868	MR-IVW	GCST90199691	1-methylhistidine	12641_3_INPP5B_I5P2	12641_3_INPP5B_I5P2	3	0.0192559	0.0338585	0.569548	DeCODE	P32019	Chen et al.	1-methylhistidine	HMDB0000001	ENSG00000204084	INPP5B	FALSE
76869	MR-IVW	GCST90199691	1-methylhistidine	12644_63_ADSS_PURA2	12644_63_ADSS_PURA2	3	-0.0697684	0.0338578	0.039338	DeCODE	P30520	Chen et al.	1-methylhistidine	HMDB0000001	ENSG00000035687	ADSS	FALSE
76870	MR-IVW	GCST90199691	1-methylhistidine	12647_52_SETD2_SETD2	12647_52_SETD2_SETD2	3	-0.00623121	0.0338579	0.853982	DeCODE	Q9BYW2	Chen et al.	1-methylhistidine	HMDB0000001	ENSG00000181555	SETD2	FALSE
76871	MR-IVW	GCST90199691	1-methylhistidine	12658_72_PANK3_PANK3	12658_72_PANK3_PANK3	3	-0.0269111	0.0338586	0.426726	DeCODE	Q9H999	Chen et al.	1-methylhistidine	HMDB0000001	ENSG00000120137	PANK3	FALSE
76872	MR-IVW	GCST90199691	1-methylhistidine	12667_2_GDA_GUAD	12667_2_GDA_GUAD	3	-0.0413122	0.0338585	0.222411	DeCODE	Q9Y2T3	Chen et al.	1-methylhistidine	HMDB0000001	ENSG00000119125	GDA	FALSE
76873	MR-IVW	GCST90199691	1-methylhistidine	12675_14_DARS_SYDC	12675_14_DARS_SYDC	3	-0.00220107	0.033859	0.948169	DeCODE	P14868	Chen et al.	1-methylhistidine	HMDB0000001	ENSG00000115866	DARS	FALSE
76874	MR-IVW	GCST90199691	1-methylhistidine	12686_15_MPST_THTM	12686_15_MPST_THTM	3	0.0447677	0.0338571	0.186084	DeCODE	P25325	Chen et al.	1-methylhistidine	HMDB0000001	ENSG00000128309	MPST	FALSE
76875	MR-IVW	GCST90199691	1-methylhistidine	12691_44_SHMT2_GLYM	12691_44_SHMT2_GLYM	3	-0.056078	0.0338587	0.0976736	DeCODE	P34897	Chen et al.	1-methylhistidine	HMDB0000001	ENSG00000182199	SHMT2	FALSE
76876	MR-IVW	GCST90199691	1-methylhistidine	12692_56_DOT1L_DOT1L	12692_56_DOT1L_DOT1L	3	-0.0324128	0.0338586	0.338417	DeCODE	Q8TEK3	Chen et al.	1-methylhistidine	HMDB0000001	ENSG00000104885	DOT1L	FALSE
76877	MR-IVW	GCST90199691	1-methylhistidine	12697_30_PIP4K2A_PI42A	12697_30_PIP4K2A_PI42A	3	0.0106239	0.0338586	0.753694	DeCODE	P48426	Chen et al.	1-methylhistidine	HMDB0000001	ENSG00000150867	PIP4K2A	FALSE
76878	MR-IVW	GCST90199691	1-methylhistidine	12700_9_ACLY_ACLY	12700_9_ACLY_ACLY	3	-0.0259886	0.033858	0.442739	DeCODE	P53396	Chen et al.	1-methylhistidine	HMDB0000001	ENSG00000131473	ACLY	FALSE
76879	MR-IVW	GCST90199691	1-methylhistidine	12786_61_GPCPD1_GDE5	12786_61_GPCPD1_GDE5	3	-0.0221381	0.0338577	0.513203	DeCODE	Q9NPB8	Chen et al.	1-methylhistidine	HMDB0000001	ENSG00000125772	GPCPD1	FALSE
76880	MR-IVW	GCST90199691	1-methylhistidine	12812_25_ACYP2_ACYP2	12812_25_ACYP2_ACYP2	3	0.0198344	0.0338586	0.55801	DeCODE	P14621	Chen et al.	1-methylhistidine	HMDB0000001	ENSG00000170634	ACYP2	FALSE
76881	MR-IVW	GCST90199691	1-methylhistidine	12815_9_IARS_SYIC	12815_9_IARS_SYIC	3	-0.0134525	0.0338588	0.691137	DeCODE	P41252	Chen et al.	1-methylhistidine	HMDB0000001	ENSG00000196305	IARS	FALSE
76882	MR-IVW	GCST90199691	1-methylhistidine	12818_159_SLC14A2_UT2	12818_159_SLC14A2_UT2	3	0.00223231	0.0338584	0.947433	DeCODE	Q15849	Chen et al.	1-methylhistidine	HMDB0000001	ENSG00000132874	SLC14A2	FALSE
76883	MR-IVW	GCST90199691	1-methylhistidine	12881_17_RDH16_RDH16	12881_17_RDH16_RDH16	3	-0.0226618	0.0338588	0.503301	DeCODE	O75452	Chen et al.	1-methylhistidine	HMDB0000001	ENSG00000139547	RDH16	FALSE
76884	MR-IVW	GCST90199691	1-methylhistidine	12895_28_DGKB_DGKB	12895_28_DGKB_DGKB	3	-0.0124505	0.033858	0.713078	DeCODE	Q9Y6T7	Chen et al.	1-methylhistidine	HMDB0000001	ENSG00000136267	DGKB	FALSE
76885	MR-IVW	GCST90199691	1-methylhistidine	12960_9_GCK_HXK4	12960_9_GCK_HXK4	3	-0.0605431	0.0338584	0.0737556	DeCODE	P35557	Chen et al.	1-methylhistidine	HMDB0000001	ENSG00000106633	GCK	FALSE
76886	MR-IVW	GCST90199691	1-methylhistidine	13059_33_RFK_RIFK	13059_33_RFK_RIFK	3	-0.019882	0.033859	0.557069	DeCODE	Q969G6	Chen et al.	1-methylhistidine	HMDB0000001	ENSG00000135002	RFK	FALSE
76887	MR-IVW	GCST90199691	1-methylhistidine	13083_18_VARS_SYVC	13083_18_VARS_SYVC	3	-0.00460858	0.0338588	0.891733	DeCODE	P26640	Chen et al.	1-methylhistidine	HMDB0000001	ENSG00000204394	VARS1	FALSE
76888	MR-IVW	GCST90199691	1-methylhistidine	13130_150_HK2_HXK2	13130_150_HK2_HXK2	3	-0.0256959	0.0338585	0.4479	DeCODE	P52789	Chen et al.	1-methylhistidine	HMDB0000001	ENSG00000159399	HK2	FALSE
76889	MR-IVW	GCST90199691	1-methylhistidine	13131_5_HK1_HXK1	13131_5_HK1_HXK1	3	0.0270479	0.0338583	0.424374	DeCODE	P19367	Chen et al.	1-methylhistidine	HMDB0000001	ENSG00000156515	HK1	FALSE
76890	MR-IVW	GCST90199691	1-methylhistidine	13430_50_SLC14A1_UT1	13430_50_SLC14A1_UT1	3	-0.0189497	0.0338571	0.575686	DeCODE	Q13336	Chen et al.	1-methylhistidine	HMDB0000001	ENSG00000141469	SLC14A1	FALSE
76891	MR-IVW	GCST90199691	1-methylhistidine	13473_55_ITPKA_IP3KA	13473_55_ITPKA_IP3KA	3	0.0209333	0.0338561	0.536376	DeCODE	P23677	Chen et al.	1-methylhistidine	HMDB0000001	ENSG00000137825	ITPKA	FALSE
76892	MR-IVW	GCST90199691	1-methylhistidine	13494_6_CERS5_CERS5	13494_6_CERS5_CERS5	3	0.017485	0.0338562	0.605542	DeCODE	Q8N5B7	Chen et al.	1-methylhistidine	HMDB0000001	ENSG00000139624	CERS5	FALSE
76893	MR-IVW	GCST90199691	1-methylhistidine	13498_1_MIOX_MIOX	13498_1_MIOX_MIOX	3	-0.0215934	0.0338577	0.523623	DeCODE	Q9UGB7	Chen et al.	1-methylhistidine	HMDB0000001	ENSG00000100253	MIOX	FALSE
76894	MR-IVW	GCST90199691	1-methylhistidine	13595_20_THTPA_THTPA	13595_20_THTPA_THTPA	3	-0.00606589	0.0338577	0.857813	DeCODE	Q9BU02	Chen et al.	1-methylhistidine	HMDB0000001	ENSG00000259431	THTPA	FALSE
76895	MR-IVW	GCST90199691	1-methylhistidine	13596_3_RAB27B_RB27B	13596_3_RAB27B_RB27B	3	0.0165444	0.0338575	0.625091	DeCODE	O00194	Chen et al.	1-methylhistidine	HMDB0000001	ENSG00000041353	RAB27B	FALSE
76896	MR-IVW	GCST90199691	1-methylhistidine	13623_4_MLL2_MLL2	13623_4_MLL2_MLL2	3	-0.0174167	0.0338575	0.606963	DeCODE	O14686	Chen et al.	1-methylhistidine	HMDB0000001	ENSG00000167548	KMT2D	FALSE
76897	MR-IVW	GCST90199691	1-methylhistidine	13624_17_NADK_NADK	13624_17_NADK_NADK	3	-0.0441553	0.0338571	0.192177	DeCODE	O95544	Chen et al.	1-methylhistidine	HMDB0000001	ENSG00000008130	NADK	FALSE
76898	MR-IVW	GCST90199691	1-methylhistidine	13689_2_ODC1_Ornithine_decarboxylase	13689_2_ODC1_Ornithine_decarboxylase	3	-0.0262418	0.0338546	0.438261	DeCODE	P11926	Chen et al.	1-methylhistidine	HMDB0000001	ENSG00000115758	ODC1	FALSE
76899	MR-IVW	GCST90199691	1-methylhistidine	13936_24_PGK2_PGK2	13936_24_PGK2_PGK2	3	0.00807075	0.0338543	0.811573	DeCODE	P07205	Chen et al.	1-methylhistidine	HMDB0000001	ENSG00000170950	PGK2	FALSE
76900	MR-IVW	GCST90199691	1-methylhistidine	13941_82_FARS2_SYFM	13941_82_FARS2_SYFM	3	-0.00377643	0.0338546	0.911181	DeCODE	O95363	Chen et al.	1-methylhistidine	HMDB0000001	ENSG00000145982	FARS2	FALSE
76901	MR-IVW	GCST90199691	1-methylhistidine	13947_371_NUDT12_NUD12	13947_371_NUDT12_NUD12	3	-0.000640986	0.0338532	0.984894	DeCODE	Q9BQG2	Chen et al.	1-methylhistidine	HMDB0000001	ENSG00000112874	NUDT12	FALSE
76902	MR-IVW	GCST90199691	1-methylhistidine	13990_1_PC_pyruvate_carboxylase	13990_1_PC_pyruvate_carboxylase	3	0.0174663	0.0338538	0.605901	DeCODE	P11498	Chen et al.	1-methylhistidine	HMDB0000001	ENSG00000173599	PC	FALSE
76903	MR-IVW	GCST90199691	1-methylhistidine	13998_26_ADSSL1_PURA1	13998_26_ADSSL1_PURA1	3	-0.0124749	0.0338535	0.712504	DeCODE	Q8N142	Chen et al.	1-methylhistidine	HMDB0000001	ENSG00000185100	ADSSL1	FALSE
76904	MR-IVW	GCST90199691	1-methylhistidine	14006_36_GNMT_GNMT	14006_36_GNMT_GNMT	3	0.0238466	0.0338542	0.48119	DeCODE	Q14749	Chen et al.	1-methylhistidine	HMDB0000001	ENSG00000124713	GNMT	FALSE
76905	MR-IVW	GCST90199691	1-methylhistidine	14048_7_IL1RAP_IL_1_R_AcP	14048_7_IL1RAP_IL_1_R_AcP	3	0.0222307	0.0338547	0.511406	DeCODE	Q9NPH3	Chen et al.	1-methylhistidine	HMDB0000001	ENSG00000196083	IL1RAP	FALSE
76906	MR-IVW	GCST90199691	1-methylhistidine	14079_14_IL18R1_IL_18_Ra	14079_14_IL18R1_IL_18_Ra	3	0.00411985	0.0338547	0.903143	DeCODE	Q13478	Chen et al.	1-methylhistidine	HMDB0000001	ENSG00000115604	IL18R1	FALSE
76907	MR-IVW	GCST90199691	1-methylhistidine	14083_25_SEPHS1_SPS1	14083_25_SEPHS1_SPS1	3	0.00943571	0.0338535	0.780458	DeCODE	P49903	Chen et al.	1-methylhistidine	HMDB0000001	ENSG00000086475	SEPHS1	FALSE
76908	MR-IVW	GCST90199691	1-methylhistidine	14098_28_CARS_SYCC	14098_28_CARS_SYCC	3	-0.00126824	0.0338543	0.970117	DeCODE	P49589	Chen et al.	1-methylhistidine	HMDB0000001	ENSG00000110619	CARS	FALSE
76909	MR-IVW	GCST90199691	1-methylhistidine	14226_120_BHMT2_BHMT2	14226_120_BHMT2_BHMT2	3	0.0168775	0.0338542	0.618108	DeCODE	Q9H2M3	Chen et al.	1-methylhistidine	HMDB0000001	ENSG00000132840	BHMT2	FALSE
76910	MR-IVW	GCST90199691	1-methylhistidine	14271_23_RAB6B_RAB6B	14271_23_RAB6B_RAB6B	3	-0.0187156	0.0338539	0.580377	DeCODE	Q9NRW1	Chen et al.	1-methylhistidine	HMDB0000001	ENSG00000154917	RAB6B	FALSE
76911	MR-IVW	GCST90199691	1-methylhistidine	14287_6_RAB5C_RAB5C	14287_6_RAB5C_RAB5C	3	-0.0207082	0.0338539	0.540741	DeCODE	P51148	Chen et al.	1-methylhistidine	HMDB0000001	ENSG00000108774	RAB5C	FALSE
76912	MR-IVW	GCST90199691	1-methylhistidine	14332_3_RALA_RALA	14332_3_RALA_RALA	3	-0.00662308	0.0338541	0.844895	DeCODE	P11233	Chen et al.	1-methylhistidine	HMDB0000001	ENSG00000006451	RALA	FALSE
76913	MR-IVW	GCST90199691	1-methylhistidine	15414_316_LDHA_LDHA	15414_316_LDHA_LDHA	3	-0.0255188	0.0338544	0.450981	DeCODE	P00338	Chen et al.	1-methylhistidine	HMDB0000001	ENSG00000134333	LDHA	FALSE
76914	MR-IVW	GCST90199691	1-methylhistidine	15426_5_NEU1_NEUR1	15426_5_NEU1_NEUR1	3	0.00433844	0.033854	0.898029	DeCODE	Q99519	Chen et al.	1-methylhistidine	HMDB0000001	ENSG00000204386	NEU1	FALSE
76915	MR-IVW	GCST90199691	1-methylhistidine	15431_31_OTC_OTCase	15431_31_OTC_OTCase	3	-0.0223679	0.0338544	0.5088	DeCODE	P00480	Chen et al.	1-methylhistidine	HMDB0000001	ENSG00000036473	OTC	FALSE
76916	MR-IVW	GCST90199691	1-methylhistidine	15435_4_PNP_PNP	15435_4_PNP_PNP	3	-0.0219974	0.0338547	0.515848	DeCODE	P00491	Chen et al.	1-methylhistidine	HMDB0000001	ENSG00000198805	PNP	FALSE
76917	MR-IVW	GCST90199691	1-methylhistidine	15457_14_ANPEP_Aminopeptidase_N	15457_14_ANPEP_Aminopeptidase_N	3	-0.0015675	0.0338535	0.963069	DeCODE	P15144	Chen et al.	1-methylhistidine	HMDB0000001	ENSG00000166825	ANPEP	FALSE
76918	MR-IVW	GCST90199691	1-methylhistidine	15480_2_VNN2_VNN2	15480_2_VNN2_VNN2	3	-0.0734367	0.033854	0.0300663	DeCODE	O95498	Chen et al.	1-methylhistidine	HMDB0000001	ENSG00000112303	VNN2	FALSE
76919	MR-IVW	GCST90199691	1-methylhistidine	15487_164_CES1_carboxylesterase__liver	15487_164_CES1_carboxylesterase__liver	3	0.0228473	0.0338537	0.49975	DeCODE	P23141	Chen et al.	1-methylhistidine	HMDB0000001	ENSG00000198848	CES1	FALSE
76920	MR-IVW	GCST90199691	1-methylhistidine	15514_26_BCHE_Pseudocholinesterase	15514_26_BCHE_Pseudocholinesterase	3	-0.039171	0.0338545	0.247257	DeCODE	P06276	Chen et al.	1-methylhistidine	HMDB0000001	ENSG00000114200	BCHE	FALSE
76921	MR-IVW	GCST90199691	1-methylhistidine	15526_33_GSS_GSHB	15526_33_GSS_GSHB	3	0.0142037	0.0338543	0.674813	DeCODE	P48637	Chen et al.	1-methylhistidine	HMDB0000001	ENSG00000100983	GSS	FALSE
76922	MR-IVW	GCST90199691	1-methylhistidine	15542_19_CKMT1A_KCRU	15542_19_CKMT1A_KCRU	3	-0.0214398	0.0338547	0.526546	DeCODE	P12532	Chen et al.	1-methylhistidine	HMDB0000001	ENSG00000237289	CKMT1A	FALSE
76923	MR-IVW	GCST90199691	1-methylhistidine	15553_22_ACHE_ACES	15553_22_ACHE_ACES	3	-0.0393037	0.0338537	0.245647	DeCODE	P22303	Chen et al.	1-methylhistidine	HMDB0000001	ENSG00000087085	ACHE	FALSE
76924	MR-IVW	GCST90199691	1-methylhistidine	15556_49_AMY2B_Alpha_amylase_2B	15556_49_AMY2B_Alpha_amylase_2B	3	-0.0211889	0.0338546	0.531394	DeCODE	P19961	Chen et al.	1-methylhistidine	HMDB0000001	ENSG00000240038	AMY2B	FALSE
76925	MR-IVW	GCST90199691	1-methylhistidine	15588_17_GLA_galactosidase__alpha	15588_17_GLA_galactosidase__alpha	3	0.0370203	0.0338538	0.274159	DeCODE	P06280	Chen et al.	1-methylhistidine	HMDB0000001	ENSG00000102393	GLA	FALSE
76926	MR-IVW	GCST90199691	1-methylhistidine	15607_56_PKLR_KPYR	15607_56_PKLR_KPYR	3	0.0132187	0.033854	0.696195	DeCODE	P30613	Chen et al.	1-methylhistidine	HMDB0000001	ENSG00000143627	PKLR	FALSE
76927	MR-IVW	GCST90199691	1-methylhistidine	16015_19_GPT_ALT	16015_19_GPT_ALT	3	0.0145557	0.033854	0.667229	DeCODE	P24298	Chen et al.	1-methylhistidine	HMDB0000001	ENSG00000167701	GPT	FALSE
76928	MR-IVW	GCST90199691	1-methylhistidine	16769_20_RAC3_RAC3	16769_20_RAC3_RAC3	3	0.00545587	0.0338538	0.871968	DeCODE	P60763	Chen et al.	1-methylhistidine	HMDB0000001	ENSG00000169750	RAC3	FALSE
76929	MR-IVW	GCST90199691	1-methylhistidine	16809_1_NME4_NDKM	16809_1_NME4_NDKM	3	-0.0774224	0.033854	0.0221988	DeCODE	O00746	Chen et al.	1-methylhistidine	HMDB0000001	ENSG00000103202	NME4	FALSE
76930	MR-IVW	GCST90199691	1-methylhistidine	16857_2_RAB2A_RAB2A	16857_2_RAB2A_RAB2A	3	-0.0293668	0.0338538	0.385689	DeCODE	P61019	Chen et al.	1-methylhistidine	HMDB0000001	ENSG00000104388	RAB2A	FALSE
76931	MR-IVW	GCST90199691	1-methylhistidine	16863_47_NANP_NANP	16863_47_NANP_NANP	3	-0.0354341	0.033854	0.29525	DeCODE	Q8TBE9	Chen et al.	1-methylhistidine	HMDB0000001	ENSG00000170191	NANP	FALSE
76932	MR-IVW	GCST90199691	1-methylhistidine	16877_19_MSRB2_MSRB2	16877_19_MSRB2_MSRB2	3	0.00620948	0.0338536	0.854467	DeCODE	Q9Y3D2	Chen et al.	1-methylhistidine	HMDB0000001	ENSG00000148450	MSRB2	FALSE
76933	MR-IVW	GCST90199691	1-methylhistidine	16883_57_RAB4A_RAB4A	16883_57_RAB4A_RAB4A	3	0.00538715	0.0338539	0.873567	DeCODE	P20338	Chen et al.	1-methylhistidine	HMDB0000001	ENSG00000168118	RAB4A	FALSE
76934	MR-IVW	GCST90199691	1-methylhistidine	16932_5_SULT1E1_SULT_1E	16932_5_SULT1E1_SULT_1E	3	-0.0270224	0.0338534	0.424743	DeCODE	P49888	Chen et al.	1-methylhistidine	HMDB0000001	ENSG00000109193	SULT1E1	FALSE
76935	MR-IVW	GCST90199691	1-methylhistidine	17148_7_BLVRB_BLVRB	17148_7_BLVRB_BLVRB	3	-0.061388	0.0338539	0.0697823	DeCODE	P30043	Chen et al.	1-methylhistidine	HMDB0000001	ENSG00000090013	BLVRB	FALSE
76936	MR-IVW	GCST90199691	1-methylhistidine	17204_17_PNMT_PNMT	17204_17_PNMT_PNMT	3	-0.0292963	0.0338544	0.38684	DeCODE	Q3KPI0	Chen et al.	1-methylhistidine	HMDB0000001	ENSG00000007129	CEACAM21	FALSE
76937	MR-IVW	GCST90199691	1-methylhistidine	17205_21_RAB5A_RAB5A	17205_21_RAB5A_RAB5A	3	-0.0315337	0.0338542	0.351618	DeCODE	P20339	Chen et al.	1-methylhistidine	HMDB0000001	ENSG00000144566	RAB5A	FALSE
76938	MR-IVW	GCST90199691	1-methylhistidine	17209_27_SULT2B1_ST2B1	17209_27_SULT2B1_ST2B1	3	0.0161695	0.0338543	0.63292	DeCODE	O00204	Chen et al.	1-methylhistidine	HMDB0000001	ENSG00000088002	SULT2B1	FALSE
76939	MR-IVW	GCST90199691	1-methylhistidine	17325_10_GUK1_KGUA	17325_10_GUK1_KGUA	3	0.00892141	0.0338545	0.792148	DeCODE	Q16774	Chen et al.	1-methylhistidine	HMDB0000001	ENSG00000143774	GUK1	FALSE
76940	MR-IVW	GCST90199691	1-methylhistidine	17333_20_ACADM_ACADM	17333_20_ACADM_ACADM	3	-0.0540183	0.0338544	0.110576	DeCODE	P11310	Chen et al.	1-methylhistidine	HMDB0000001	ENSG00000117054	ACADM	FALSE
76941	MR-IVW	GCST90199691	1-methylhistidine	17357_33_SEPSECS_SPCS	17357_33_SEPSECS_SPCS	3	0.031963	0.0338539	0.345095	DeCODE	Q9HD40	Chen et al.	1-methylhistidine	HMDB0000001	ENSG00000109618	SEPSECS	FALSE
76942	MR-IVW	GCST90199691	1-methylhistidine	17398_55_HMOX1_HO_1	17398_55_HMOX1_HO_1	3	-0.0400581	0.0338546	0.236714	DeCODE	P09601	Chen et al.	1-methylhistidine	HMDB0000001	ENSG00000100292	HMOX1	FALSE
76943	MR-IVW	GCST90199691	1-methylhistidine	17441_4_ALPI_Alkaline_phosphatase__intestine	17441_4_ALPI_Alkaline_phosphatase__intestine	3	0.0120072	0.0338542	0.722835	DeCODE	P09923	Chen et al.	1-methylhistidine	HMDB0000001	ENSG00000163295	ALPI	FALSE
76944	MR-IVW	GCST90199691	1-methylhistidine	17450_51_HARS_Histidyl_tRNA_synthetase	17450_51_HARS_Histidyl_tRNA_synthetase	3	0.0131442	0.0338543	0.697826	DeCODE	P12081	Chen et al.	1-methylhistidine	HMDB0000001	ENSG00000170445	HARS	FALSE
76945	MR-IVW	GCST90199691	1-methylhistidine	17466_72_ACSF2_ACSF2	17466_72_ACSF2_ACSF2	3	-0.0379241	0.0338544	0.262624	DeCODE	Q96CM8	Chen et al.	1-methylhistidine	HMDB0000001	ENSG00000167107	ACSF2	FALSE
76946	MR-IVW	GCST90199691	1-methylhistidine	17467_1_DHRS9_DHRS9	17467_1_DHRS9_DHRS9	3	-0.0340773	0.0338544	0.314134	DeCODE	Q9BPW9	Chen et al.	1-methylhistidine	HMDB0000001	ENSG00000073737	DHRS9	FALSE
76947	MR-IVW	GCST90199691	1-methylhistidine	17495_141_SIRT3_SIR3	17495_141_SIRT3_SIR3	3	0.00382702	0.0338549	0.909997	DeCODE	Q9NTG7	Chen et al.	1-methylhistidine	HMDB0000001	ENSG00000142082	SIRT3	FALSE
76948	MR-IVW	GCST90199691	1-methylhistidine	17509_6_HPD_HPPD	17509_6_HPD_HPPD	3	-0.00912602	0.0338545	0.787494	DeCODE	P32754	Chen et al.	1-methylhistidine	HMDB0000001	ENSG00000158104	HPD	FALSE
76949	MR-IVW	GCST90199691	1-methylhistidine	17675_17_ACOT13_ACO13	17675_17_ACOT13_ACO13	3	-0.0352403	0.0338543	0.297904	DeCODE	Q9NPJ3	Chen et al.	1-methylhistidine	HMDB0000001	ENSG00000112304	ACOT13	FALSE
76950	MR-IVW	GCST90199691	1-methylhistidine	17744_31_RAB11A_RB11A	17744_31_RAB11A_RB11A	3	-0.0353392	0.0338541	0.296546	DeCODE	P62491	Chen et al.	1-methylhistidine	HMDB0000001	ENSG00000103769	RAB11A	FALSE
76951	MR-IVW	GCST90199691	1-methylhistidine	17752_24_ARG2_Arginase	17752_24_ARG2_Arginase	3	-0.00724611	0.033854	0.830516	DeCODE	P78540	Chen et al.	1-methylhistidine	HMDB0000001	ENSG00000081181	ARG2	FALSE
76952	MR-IVW	GCST90199691	1-methylhistidine	17789_1_QPRT_NADC	17789_1_QPRT_NADC	3	-0.000982415	0.033854	0.976849	DeCODE	Q15274	Chen et al.	1-methylhistidine	HMDB0000001	ENSG00000103485	QPRT	FALSE
76953	MR-IVW	GCST90199691	1-methylhistidine	17792_158_ALDH5A1_SSDH	17792_158_ALDH5A1_SSDH	3	-0.0234972	0.0338545	0.487642	DeCODE	P51649	Chen et al.	1-methylhistidine	HMDB0000001	ENSG00000112294	ALDH5A1	FALSE
76954	MR-IVW	GCST90199691	1-methylhistidine	17814_8_BPNT1_BPNT1	17814_8_BPNT1_BPNT1	3	0.00631037	0.0338546	0.852134	DeCODE	O95861	Chen et al.	1-methylhistidine	HMDB0000001	ENSG00000162813	BPNT1	FALSE
76955	MR-IVW	GCST90199691	1-methylhistidine	17822_57_RERG_RERG	17822_57_RERG_RERG	3	0.00470689	0.0338534	0.889421	DeCODE	Q96A58	Chen et al.	1-methylhistidine	HMDB0000001	ENSG00000134533	RERG	FALSE
76956	MR-IVW	GCST90199691	1-methylhistidine	17843_30_PPCS_PPCS	17843_30_PPCS_PPCS	3	0.0107947	0.0338543	0.749835	DeCODE	Q9HAB8	Chen et al.	1-methylhistidine	HMDB0000001	ENSG00000127125	PPCS	FALSE
76957	MR-IVW	GCST90199691	1-methylhistidine	17857_6_ACADL_ACADL	17857_6_ACADL_ACADL	3	0.00924332	0.0338538	0.784825	DeCODE	P28330	Chen et al.	1-methylhistidine	HMDB0000001	ENSG00000115361	ACADL	FALSE
76958	MR-IVW	GCST90199691	1-methylhistidine	18170_46_PYCR1_P5CR1	18170_46_PYCR1_P5CR1	3	-0.0440858	0.0338537	0.192832	DeCODE	P32322	Chen et al.	1-methylhistidine	HMDB0000001	ENSG00000183010	PYCR1	FALSE
76959	MR-IVW	GCST90199691	1-methylhistidine	18178_13_SARS_SYSC	18178_13_SARS_SYSC	3	-0.034966	0.0338537	0.301671	DeCODE	P49591	Chen et al.	1-methylhistidine	HMDB0000001	ENSG00000031698	SARS	FALSE
76960	MR-IVW	GCST90199691	1-methylhistidine	18179_56_SMS_SPSY	18179_56_SMS_SPSY	3	-0.0185526	0.0338541	0.583681	DeCODE	P52788	Chen et al.	1-methylhistidine	HMDB0000001	ENSG00000102172	SMS	FALSE
76961	MR-IVW	GCST90199691	1-methylhistidine	18184_28_GMPS_GUAA	18184_28_GMPS_GUAA	3	0.0132666	0.0338543	0.695151	DeCODE	P49915	Chen et al.	1-methylhistidine	HMDB0000001	ENSG00000163655	GMPS	FALSE
76962	MR-IVW	GCST90199691	1-methylhistidine	18186_15_TARS_SYTC	18186_15_TARS_SYTC	3	0.0113609	0.0338542	0.737185	DeCODE	P26639	Chen et al.	1-methylhistidine	HMDB0000001	ENSG00000113407	TARS	FALSE
76963	MR-IVW	GCST90199691	1-methylhistidine	18187_16_ASPA_ACY2	18187_16_ASPA_ACY2	3	-0.0150828	0.0338532	0.655932	DeCODE	P45381	Chen et al.	1-methylhistidine	HMDB0000001	ENSG00000108381	ASPA	FALSE
76964	MR-IVW	GCST90199691	1-methylhistidine	18188_12_GATM_GATM	18188_12_GATM_GATM	3	-0.0417286	0.0338545	0.21773	DeCODE	P50440	Chen et al.	1-methylhistidine	HMDB0000001	ENSG00000171766	GATM	FALSE
76965	MR-IVW	GCST90199691	1-methylhistidine	18197_97_CKMT2_KCRS	18197_97_CKMT2_KCRS	3	-0.00846833	0.0338538	0.802476	DeCODE	P17540	Chen et al.	1-methylhistidine	HMDB0000001	ENSG00000131730	CKMT2	FALSE
76966	MR-IVW	GCST90199691	1-methylhistidine	18232_42_PIP4K2B_PI42B	18232_42_PIP4K2B_PI42B	3	0.00196702	0.0338544	0.953667	DeCODE	P78356	Chen et al.	1-methylhistidine	HMDB0000001	ENSG00000276293	PIP4K2B	FALSE
76967	MR-IVW	GCST90199691	1-methylhistidine	18297_8_MRAS_RASM	18297_8_MRAS_RASM	3	0.00197029	0.0338542	0.95359	DeCODE	Q8IXB1	Chen et al.	1-methylhistidine	HMDB0000001	ENSG00000077232	DNAJC10	FALSE
76968	MR-IVW	GCST90199691	1-methylhistidine	18309_18_CS_CISY	18309_18_CS_CISY	3	-0.0629315	0.0338542	0.0630413	DeCODE	O75390	Chen et al.	1-methylhistidine	HMDB0000001	ENSG00000062485	CS	FALSE
76969	MR-IVW	GCST90199691	1-methylhistidine	18322_15_JMJD6_JMJD6	18322_15_JMJD6_JMJD6	3	-0.050361	0.033854	0.136858	DeCODE	Q6NYC1	Chen et al.	1-methylhistidine	HMDB0000001	ENSG00000070495	JMJD6	FALSE
76970	MR-IVW	GCST90199691	1-methylhistidine	18324_61_SUOX_SUOX	18324_61_SUOX_SUOX	3	0.00182099	0.0338533	0.957102	DeCODE	P51687	Chen et al.	1-methylhistidine	HMDB0000001	ENSG00000139531	SUOX	FALSE
76971	MR-IVW	GCST90199691	1-methylhistidine	18328_36_PYCR2_P5CR2	18328_36_PYCR2_P5CR2	3	0.0103394	0.0338542	0.760053	DeCODE	Q96C36	Chen et al.	1-methylhistidine	HMDB0000001	ENSG00000143811	PYCR2	FALSE
76972	MR-IVW	GCST90199691	1-methylhistidine	18329_4_PRPS2_PRPS2	18329_4_PRPS2_PRPS2	3	-0.0269195	0.0338545	0.426525	DeCODE	P11908	Chen et al.	1-methylhistidine	HMDB0000001	ENSG00000101911	PRPS2	FALSE
76973	MR-IVW	GCST90199691	1-methylhistidine	18338_26_IDH1_IDH	18338_26_IDH1_IDH	3	0.00193715	0.0338543	0.95437	DeCODE	O75874	Chen et al.	1-methylhistidine	HMDB0000001	ENSG00000138413	IDH1	FALSE
76974	MR-IVW	GCST90199691	1-methylhistidine	18342_2_PSAT1_SERC	18342_2_PSAT1_SERC	3	-0.0194361	0.0338536	0.565886	DeCODE	Q9Y617	Chen et al.	1-methylhistidine	HMDB0000001	ENSG00000135069	PSAT1	FALSE
76975	MR-IVW	GCST90199691	1-methylhistidine	18382_109_COMT_Catechol_O_methyltransferase	18382_109_COMT_Catechol_O_methyltransferase	3	-0.0416442	0.0338543	0.21866	DeCODE	P21964	Chen et al.	1-methylhistidine	HMDB0000001	ENSG00000093010	COMT	FALSE
76976	MR-IVW	GCST90199691	1-methylhistidine	18398_1_AKR1D1_AK1D1	18398_1_AKR1D1_AK1D1	3	0.00385647	0.0338538	0.909305	DeCODE	P51857	Chen et al.	1-methylhistidine	HMDB0000001	ENSG00000122787	AKR1D1	FALSE
76977	MR-IVW	GCST90199691	1-methylhistidine	18401_18_ALKBH3_ALKB3	18401_18_ALKBH3_ALKB3	3	-0.00420404	0.0338543	0.901172	DeCODE	Q96Q83	Chen et al.	1-methylhistidine	HMDB0000001	ENSG00000166199	ALKBH3	FALSE
76978	MR-IVW	GCST90199691	1-methylhistidine	18403_25_AMPD2_AMPD2	18403_25_AMPD2_AMPD2	3	-0.00945011	0.0338538	0.780134	DeCODE	Q01433	Chen et al.	1-methylhistidine	HMDB0000001	ENSG00000116337	AMPD2	FALSE
76979	MR-IVW	GCST90199691	1-methylhistidine	18422_41_MVD_ERG19	18422_41_MVD_ERG19	3	-0.00717419	0.0338533	0.832169	DeCODE	P53602	Chen et al.	1-methylhistidine	HMDB0000001	ENSG00000167508	MVD	FALSE
76980	MR-IVW	GCST90199691	1-methylhistidine	18432_32_RALB_RALB	18432_32_RALB_RALB	3	0.00159419	0.0338538	0.962441	DeCODE	P11234	Chen et al.	1-methylhistidine	HMDB0000001	ENSG00000144118	RALB	FALSE
76981	MR-IVW	GCST90199691	1-methylhistidine	18900_37_HRAS_H_ras__WT_	18900_37_HRAS_H_ras__WT_	3	-0.0598825	0.0338541	0.0769201	DeCODE	P01112	Chen et al.	1-methylhistidine	HMDB0000001	ENSG00000174775	HRAS	FALSE
76982	MR-IVW	GCST90199691	1-methylhistidine	18917_53_AMY2A_Pancreatic_alpha_amylase	18917_53_AMY2A_Pancreatic_alpha_amylase	3	-0.019421	0.0338541	0.566193	DeCODE	P04746	Chen et al.	1-methylhistidine	HMDB0000001	ENSG00000243480	AMY2A	FALSE
76983	MR-IVW	GCST90199691	1-methylhistidine	19114_8_TK2_KITM	19114_8_TK2_KITM	3	-0.0292611	0.0338545	0.387412	DeCODE	O00142	Chen et al.	1-methylhistidine	HMDB0000001	ENSG00000166548	TK2	FALSE
76984	MR-IVW	GCST90199691	1-methylhistidine	19207_119_ADK_ADK	19207_119_ADK_ADK	3	-0.0039429	0.0338545	0.907283	DeCODE	P55263	Chen et al.	1-methylhistidine	HMDB0000001	ENSG00000156110	ADK	FALSE
76985	MR-IVW	GCST90199691	1-methylhistidine	19222_124_RAB5B_RAB5B	19222_124_RAB5B_RAB5B	3	-0.02369	0.0338542	0.484074	DeCODE	P61020	Chen et al.	1-methylhistidine	HMDB0000001	ENSG00000111540	RAB5B	FALSE
76986	MR-IVW	GCST90199691	1-methylhistidine	19223_6_RAB1A_RAB1A	19223_6_RAB1A_RAB1A	3	-0.0737141	0.0338535	0.0294475	DeCODE	P62820	Chen et al.	1-methylhistidine	HMDB0000001	ENSG00000138069	RAB1A	FALSE
76987	MR-IVW	GCST90199691	1-methylhistidine	19239_5_ARF1_ARF1	19239_5_ARF1_ARF1	3	-0.0202448	0.0338545	0.549845	DeCODE	P84077	Chen et al.	1-methylhistidine	HMDB0000001	ENSG00000143761	ARF1	FALSE
76988	MR-IVW	GCST90199691	1-methylhistidine	19249_18_KARS_SYK	19249_18_KARS_SYK	3	-0.0317521	0.0338539	0.348288	DeCODE	Q15046	Chen et al.	1-methylhistidine	HMDB0000001	ENSG00000065427	KARS	FALSE
76989	MR-IVW	GCST90199691	1-methylhistidine	19253_82_RAB2B_RAB2B	19253_82_RAB2B_RAB2B	3	-0.0507514	0.0338534	0.133835	DeCODE	Q8WUD1	Chen et al.	1-methylhistidine	HMDB0000001	ENSG00000129472	RAB2B	FALSE
76990	MR-IVW	GCST90199691	1-methylhistidine	19254_125_GMPR_GMPR1	19254_125_GMPR_GMPR1	3	-0.0142537	0.0338547	0.673737	DeCODE	P36959	Chen et al.	1-methylhistidine	HMDB0000001	ENSG00000137198	GMPR	FALSE
76991	MR-IVW	GCST90199691	1-methylhistidine	19258_24_GCDH_GCDH	19258_24_GCDH_GCDH	3	-0.0402309	0.0338544	0.234695	DeCODE	Q92947	Chen et al.	1-methylhistidine	HMDB0000001	ENSG00000105607	GCDH	FALSE
76992	MR-IVW	GCST90199691	1-methylhistidine	19262_219_ACADVL_ACADV	19262_219_ACADVL_ACADV	3	-0.053321	0.0338543	0.115253	DeCODE	P49748	Chen et al.	1-methylhistidine	HMDB0000001	ENSG00000072778	ACADVL	FALSE
76993	MR-IVW	GCST90199691	1-methylhistidine	19270_26_YARS_SYYC	19270_26_YARS_SYYC	3	0.00754335	0.0338544	0.823678	DeCODE	P54577	Chen et al.	1-methylhistidine	HMDB0000001	ENSG00000134684	YARS	FALSE
76994	MR-IVW	GCST90199691	1-methylhistidine	19278_19_RAB1B_RAB1B	19278_19_RAB1B_RAB1B	3	-0.0334807	0.033854	0.322676	DeCODE	Q9H0U4	Chen et al.	1-methylhistidine	HMDB0000001	ENSG00000174903	RAB1B	FALSE
76995	MR-IVW	GCST90199691	1-methylhistidine	19365_11_BCAT2_BCAT2	19365_11_BCAT2_BCAT2	3	-0.0396302	0.0338544	0.241757	DeCODE	O15382	Chen et al.	1-methylhistidine	HMDB0000001	ENSG00000105552	BCAT2	FALSE
76996	MR-IVW	GCST90199691	1-methylhistidine	19376_74_NNMT_NNMT	19376_74_NNMT_NNMT	3	-0.02497	0.0338548	0.460781	DeCODE	P40261	Chen et al.	1-methylhistidine	HMDB0000001	ENSG00000166741	NNMT	FALSE
76997	MR-IVW	GCST90199691	1-methylhistidine	19446_1_GMPR2_GMPR2	19446_1_GMPR2_GMPR2	3	0.00792377	0.0338543	0.814942	DeCODE	Q9P2T1	Chen et al.	1-methylhistidine	HMDB0000001	ENSG00000100938	GMPR2	FALSE
76998	MR-IVW	GCST90199691	1-methylhistidine	19448_104_UPP1_UPP1	19448_104_UPP1_UPP1	3	-0.00761121	0.033854	0.822116	DeCODE	Q16831	Chen et al.	1-methylhistidine	HMDB0000001	ENSG00000183696	UPP1	FALSE
76999	MR-IVW	GCST90199691	1-methylhistidine	19467_3_RBKS_RBSK	19467_3_RBKS_RBSK	3	-0.00790271	0.0338542	0.815424	DeCODE	Q9H477	Chen et al.	1-methylhistidine	HMDB0000001	ENSG00000171174	RBKS	FALSE
77000	MR-IVW	GCST90199691	1-methylhistidine	19483_16_KDSR_KDSR	19483_16_KDSR_KDSR	3	0.0159517	0.0338546	0.63751	DeCODE	Q06136	Chen et al.	1-methylhistidine	HMDB0000001	ENSG00000119537	KDSR	FALSE
77001	MR-IVW	GCST90199691	1-methylhistidine	19496_1_NPL_NPL	19496_1_NPL_NPL	3	0.0531361	0.0338537	0.116513	DeCODE	Q9BXD5	Chen et al.	1-methylhistidine	HMDB0000001	ENSG00000135838	NPL	FALSE
77002	MR-IVW	GCST90199691	1-methylhistidine	19504_22_DTYMK_KTHY	19504_22_DTYMK_KTHY	3	0.0139656	0.0338544	0.679959	DeCODE	P23919	Chen et al.	1-methylhistidine	HMDB0000001	ENSG00000168393	DTYMK	FALSE
77003	MR-IVW	GCST90199691	1-methylhistidine	19506_6_GLYAT_GLYAT	19506_6_GLYAT_GLYAT	3	-0.00225898	0.0338546	0.9468	DeCODE	Q6IB77	Chen et al.	1-methylhistidine	HMDB0000001	ENSG00000149124	GLYAT	FALSE
77004	MR-IVW	GCST90199691	1-methylhistidine	19518_12_HK3_HXK3	19518_12_HK3_HXK3	3	0.00111709	0.0338542	0.973677	DeCODE	P52790	Chen et al.	1-methylhistidine	HMDB0000001	ENSG00000160883	HK3	FALSE
77005	MR-IVW	GCST90199691	1-methylhistidine	2622_18_HMOX2_HO_2	2622_18_HMOX2_HO_2	3	-0.0485696	0.0338541	0.151381	DeCODE	P30519	Chen et al.	1-methylhistidine	HMDB0000001	ENSG00000103415	HMOX2	FALSE
77006	MR-IVW	GCST90199691	1-methylhistidine	2642_4_PAFAH1B2_PAFAH_beta_subunit	2642_4_PAFAH1B2_PAFAH_beta_subunit	3	-0.00910093	0.0338546	0.788065	DeCODE	P68402	Chen et al.	1-methylhistidine	HMDB0000001	ENSG00000168092	PAFAH1B2	FALSE
77007	MR-IVW	GCST90199691	1-methylhistidine	2870_29_RAC1_RAC1	2870_29_RAC1_RAC1	3	-0.00105146	0.0338545	0.975223	DeCODE	P63000	Chen et al.	1-methylhistidine	HMDB0000001	ENSG00000136238	RAC1	FALSE
77008	MR-IVW	GCST90199691	1-methylhistidine	2943_5_CYP3A4_Cytochrome_P450_3A4	2943_5_CYP3A4_Cytochrome_P450_3A4	3	-0.0112268	0.0338549	0.740179	DeCODE	P08684	Chen et al.	1-methylhistidine	HMDB0000001	ENSG00000160868	CYP3A4	FALSE
77009	MR-IVW	GCST90199691	1-methylhistidine	2991_9_IL1R1_IL_1_sRI	2991_9_IL1R1_IL_1_sRI	3	0.0129435	0.0338548	0.70222	DeCODE	P14778	Chen et al.	1-methylhistidine	HMDB0000001	ENSG00000115594	IL1R1	FALSE
77010	MR-IVW	GCST90199691	1-methylhistidine	2993_1_IL18RAP_IL_18_Rb	2993_1_IL18RAP_IL_18_Rb	3	-0.0127713	0.0338543	0.705994	DeCODE	O95256	Chen et al.	1-methylhistidine	HMDB0000001	ENSG00000115607	IL18RAP	FALSE
77011	MR-IVW	GCST90199691	1-methylhistidine	2994_71_IL1RL2_IL_1Rrp2	2994_71_IL1RL2_IL_1Rrp2	3	0.0155549	0.0338545	0.6459	DeCODE	Q9HB29	Chen et al.	1-methylhistidine	HMDB0000001	ENSG00000115598	IL1RL2	FALSE
77012	MR-IVW	GCST90199691	1-methylhistidine	3182_38_ENTPD1_CD39	3182_38_ENTPD1_CD39	3	0.00800709	0.0338547	0.813034	DeCODE	P49961	Chen et al.	1-methylhistidine	HMDB0000001	ENSG00000138185	ENTPD1	FALSE
77013	MR-IVW	GCST90199691	1-methylhistidine	3192_3_CNDP2_Glutamate_carboxypeptidase	3192_3_CNDP2_Glutamate_carboxypeptidase	3	-0.00418998	0.0338543	0.901501	DeCODE	Q96KP4	Chen et al.	1-methylhistidine	HMDB0000001	ENSG00000133313	CNDP2	FALSE
77014	MR-IVW	GCST90199691	1-methylhistidine	3232_28_ACP5_TrATPase	3232_28_ACP5_TrATPase	3	-0.0235124	0.0338548	0.487365	DeCODE	P13686	Chen et al.	1-methylhistidine	HMDB0000001	ENSG00000102575	ACP5	FALSE
77015	MR-IVW	GCST90199691	1-methylhistidine	3343_1_ACY1_Aminoacylase_1	3343_1_ACY1_Aminoacylase_1	3	-0.0210612	0.0338537	0.53386	DeCODE	Q03154	Chen et al.	1-methylhistidine	HMDB0000001	ENSG00000114786	ACY1	FALSE
77016	MR-IVW	GCST90199691	1-methylhistidine	3583_54_ARSA_Arylsulfatase_A	3583_54_ARSA_Arylsulfatase_A	3	-0.063036	0.0338541	0.0626046	DeCODE	P15289	Chen et al.	1-methylhistidine	HMDB0000001	ENSG00000100299	ARSA	FALSE
77017	MR-IVW	GCST90199691	1-methylhistidine	3761_4_PTGS2_COX_2	3761_4_PTGS2_COX_2	3	-0.0337805	0.0338541	0.318364	DeCODE	P35354	Chen et al.	1-methylhistidine	HMDB0000001	ENSG00000073756	PTGS2	FALSE
77018	MR-IVW	GCST90199691	1-methylhistidine	3800_71_CKB_CK_BB	3800_71_CKB_CK_BB	3	-0.00445435	0.0338547	0.895322	DeCODE	P12277	Chen et al.	1-methylhistidine	HMDB0000001	ENSG00000166165	CKB	FALSE
77019	MR-IVW	GCST90199691	1-methylhistidine	3848_14_GAPDH_GAPDH__liver	3848_14_GAPDH_GAPDH__liver	3	0.00176782	0.0338546	0.958355	DeCODE	P04406	Chen et al.	1-methylhistidine	HMDB0000001	ENSG00000111640	GAPDH	FALSE
77020	MR-IVW	GCST90199691	1-methylhistidine	3890_8_LDHB_LDH_H_1	3890_8_LDHB_LDH_H_1	3	0.00153445	0.0338544	0.963848	DeCODE	P07195	Chen et al.	1-methylhistidine	HMDB0000001	ENSG00000111716	LDHB	FALSE
77021	MR-IVW	GCST90199691	1-methylhistidine	4234_8_IL1RL1_IL_1_R4	4234_8_IL1RL1_IL_1_R4	3	0.00821872	0.0338549	0.808189	DeCODE	Q01638	Chen et al.	1-methylhistidine	HMDB0000001	ENSG00000115602	IL1RL1	FALSE
77022	MR-IVW	GCST90199691	1-methylhistidine	4294_16_SPHK1_Sphingosine_kinase_1	4294_16_SPHK1_Sphingosine_kinase_1	3	0.0254847	0.0338541	0.451583	DeCODE	Q9NYA1	Chen et al.	1-methylhistidine	HMDB0000001	ENSG00000176170	SPHK1	FALSE
77023	MR-IVW	GCST90199691	1-methylhistidine	4301_58_TK1_Thymidine_kinase	4301_58_TK1_Thymidine_kinase	3	0.0201641	0.033854	0.551429	DeCODE	P04183	Chen et al.	1-methylhistidine	HMDB0000001	ENSG00000167900	TK1	FALSE
77024	MR-IVW	GCST90199691	1-methylhistidine	4435_66_ENPP7_ENPP7	4435_66_ENPP7_ENPP7	3	0.0142837	0.0338546	0.673089	DeCODE	Q6UWV6	Chen et al.	1-methylhistidine	HMDB0000001	ENSG00000182156	ENPP7	FALSE
77025	MR-IVW	GCST90199691	1-methylhistidine	4436_1_ENTPD3_ENTP3	4436_1_ENTPD3_ENTP3	3	0.00381608	0.0338544	0.910252	DeCODE	O75355	Chen et al.	1-methylhistidine	HMDB0000001	ENSG00000168032	ENTPD3	FALSE
77026	MR-IVW	GCST90199691	1-methylhistidine	4437_56_ENTPD5_ENTP5	4437_56_ENTPD5_ENTP5	3	0.00682146	0.0338547	0.840314	DeCODE	O75356	Chen et al.	1-methylhistidine	HMDB0000001	ENSG00000187097	ENTPD5	FALSE
77027	MR-IVW	GCST90199691	1-methylhistidine	4468_21_SPHK2_SPHK2	4468_21_SPHK2_SPHK2	3	0.0297476	0.0338541	0.379565	DeCODE	Q9NRA0	Chen et al.	1-methylhistidine	HMDB0000001	ENSG00000063176	SPHK2	FALSE
77028	MR-IVW	GCST90199691	1-methylhistidine	4535_50_BST1_BST1	4535_50_BST1_BST1	3	0.0015084	0.0338547	0.964462	DeCODE	Q10588	Chen et al.	1-methylhistidine	HMDB0000001	ENSG00000109743	BST1	FALSE
77029	MR-IVW	GCST90199691	1-methylhistidine	4559_64_KYNU_KYNU	4559_64_KYNU_KYNU	3	0.0317096	0.033854	0.348935	DeCODE	Q16719	Chen et al.	1-methylhistidine	HMDB0000001	ENSG00000115919	KYNU	FALSE
77030	MR-IVW	GCST90199691	1-methylhistidine	4965_27_ATP5B_ATP_synthase_beta_chain	4965_27_ATP5B_ATP_synthase_beta_chain	3	-0.0227331	0.0338541	0.5019	DeCODE	P06576	Chen et al.	1-methylhistidine	HMDB0000001	ENSG00000110955	ATP5B	FALSE
77031	MR-IVW	GCST90199691	1-methylhistidine	5011_11_NAMPT_PBEF	5011_11_NAMPT_PBEF	3	-0.0718223	0.0338538	0.033876	DeCODE	P43490	Chen et al.	1-methylhistidine	HMDB0000001	ENSG00000105835	NAMPT	FALSE
77032	MR-IVW	GCST90199691	1-methylhistidine	5015_15_PLA2G7_PAFAH	5015_15_PLA2G7_PAFAH	3	0.0184178	0.0338548	0.586426	DeCODE	Q13093	Chen et al.	1-methylhistidine	HMDB0000001	ENSG00000146070	PLA2G7	FALSE
77033	MR-IVW	GCST90199691	1-methylhistidine	5020_50_PGK1_phosphoglycerate_kinase_1	5020_50_PGK1_phosphoglycerate_kinase_1	3	-0.0196883	0.0338542	0.560862	DeCODE	P00558	Chen et al.	1-methylhistidine	HMDB0000001	ENSG00000102144	PGK1	FALSE
77034	MR-IVW	GCST90199691	1-methylhistidine	5030_52_SIRT2_SIRT2	5030_52_SIRT2_SIRT2	3	-0.0148487	0.0338547	0.660951	DeCODE	Q8IXJ6	Chen et al.	1-methylhistidine	HMDB0000001	ENSG00000068903	SIRT2	FALSE
77035	MR-IVW	GCST90199691	1-methylhistidine	5082_51_IL1RAPL2_IL_1_sR9	5082_51_IL1RAPL2_IL_1_sR9	3	-0.00629828	0.0338533	0.852408	DeCODE	Q9NP60	Chen et al.	1-methylhistidine	HMDB0000001	ENSG00000189108	IL1RAPL2	FALSE
77036	MR-IVW	GCST90199691	1-methylhistidine	5229_90_IMPDH1_IMDH1	5229_90_IMPDH1_IMDH1	3	-0.00239978	0.0338533	0.943487	DeCODE	P20839	Chen et al.	1-methylhistidine	HMDB0000001	ENSG00000106348	IMPDH1	FALSE
77037	MR-IVW	GCST90199691	1-methylhistidine	5250_53_IMPDH2_IMDH2	5250_53_IMPDH2_IMDH2	3	-0.0169688	0.0338537	0.616202	DeCODE	P12268	Chen et al.	1-methylhistidine	HMDB0000001	ENSG00000178035	IMPDH2	FALSE
77038	MR-IVW	GCST90199691	1-methylhistidine	5456_59_CNDP1_CNDP1	5456_59_CNDP1_CNDP1	3	-0.0070646	0.0338545	0.834702	DeCODE	Q96KN2	Chen et al.	1-methylhistidine	HMDB0000001	ENSG00000150656	CNDP1	FALSE
77039	MR-IVW	GCST90199691	1-methylhistidine	5478_50_FOLH1_PSMA	5478_50_FOLH1_PSMA	3	0.00728265	0.0338538	0.829673	DeCODE	Q04609	Chen et al.	1-methylhistidine	HMDB0000001	ENSG00000086205	FOLH1	FALSE
77040	MR-IVW	GCST90199691	1-methylhistidine	5620_13_PAM_AMD	5620_13_PAM_AMD	3	-0.0320947	0.0338548	0.343123	DeCODE	P19021	Chen et al.	1-methylhistidine	HMDB0000001	ENSG00000145730	PAM	FALSE
77041	MR-IVW	GCST90199691	1-methylhistidine	5742_14_ACP6_PPA6	5742_14_ACP6_PPA6	3	0.0217798	0.0338548	0.52001	DeCODE	Q9NPH0	Chen et al.	1-methylhistidine	HMDB0000001	ENSG00000162836	ACP6	FALSE
77042	MR-IVW	GCST90199691	1-methylhistidine	5843_60_EHMT2_NG36	5843_60_EHMT2_NG36	3	-0.00208349	0.0338543	0.950927	DeCODE	Q96KQ7	Chen et al.	1-methylhistidine	HMDB0000001	ENSG00000204371	EHMT2	FALSE
77043	MR-IVW	GCST90199691	1-methylhistidine	5867_60_ARG1_ARGI1	5867_60_ARG1_ARGI1	3	-0.0522303	0.033854	0.122877	DeCODE	P05089	Chen et al.	1-methylhistidine	HMDB0000001	ENSG00000118520	ARG1	FALSE
77044	MR-IVW	GCST90199691	1-methylhistidine	5909_51_NME1_Nucleoside_diphosphate_kinase_A	5909_51_NME1_Nucleoside_diphosphate_kinase_A	3	-0.0404351	0.033854	0.232323	DeCODE	P15531	Chen et al.	1-methylhistidine	HMDB0000001	ENSG00000239672	NME1	FALSE
77045	MR-IVW	GCST90199691	1-methylhistidine	6077_63_CECR1_CECR1	6077_63_CECR1_CECR1	3	-0.0110748	0.0338549	0.743572	DeCODE	Q9NZK5	Chen et al.	1-methylhistidine	HMDB0000001	ENSG00000093072	CECR1	FALSE
77046	MR-IVW	GCST90199691	1-methylhistidine	6221_1_ADPGK_ADPGK	6221_1_ADPGK_ADPGK	3	0.0180499	0.0338546	0.593923	DeCODE	Q9BRR6	Chen et al.	1-methylhistidine	HMDB0000001	ENSG00000159322	ADPGK	FALSE
77047	MR-IVW	GCST90199691	1-methylhistidine	6431_68_PCYOX1_PCYOX	6431_68_PCYOX1_PCYOX	3	-0.0654267	0.0338542	0.0532852	DeCODE	Q9UHG3	Chen et al.	1-methylhistidine	HMDB0000001	ENSG00000116005	PCYOX1	FALSE
77048	MR-IVW	GCST90199691	1-methylhistidine	6434_18_AOC2_Amine_oxidase	6434_18_AOC2_Amine_oxidase	3	-0.0495636	0.0338546	0.14319	DeCODE	O75106	Chen et al.	1-methylhistidine	HMDB0000001	ENSG00000131480	AOC2	FALSE
77049	MR-IVW	GCST90199691	1-methylhistidine	6480_1_CANT1_CANT1	6480_1_CANT1_CANT1	3	-0.0134043	0.0338549	0.692153	DeCODE	Q8WVQ1	Chen et al.	1-methylhistidine	HMDB0000001	ENSG00000171302	CANT1	FALSE
77050	MR-IVW	GCST90199691	1-methylhistidine	6706_18_ALPPL2_PPBN	6706_18_ALPPL2_PPBN	3	-0.0130845	0.0338544	0.699131	DeCODE	P10696	Chen et al.	1-methylhistidine	HMDB0000001	ENSG00000163286	ALPPL2	FALSE
77051	MR-IVW	GCST90199691	1-methylhistidine	6715_63_ALPPL2_PPBN	6715_63_ALPPL2_PPBN	3	-0.0115328	0.033854	0.733358	DeCODE	P10696	Chen et al.	1-methylhistidine	HMDB0000001	ENSG00000163286	ALPPL2	FALSE
77052	MR-IVW	GCST90199691	1-methylhistidine	6923_1_PLOD2_PLOD2	6923_1_PLOD2_PLOD2	3	-0.0213617	0.0338546	0.528051	DeCODE	O00469	Chen et al.	1-methylhistidine	HMDB0000001	ENSG00000152952	PLOD2	FALSE
77053	MR-IVW	GCST90199691	1-methylhistidine	6998_106_ASPH_HAAH	6998_106_ASPH_HAAH	3	-0.00377315	0.0338539	0.911257	DeCODE	Q12797	Chen et al.	1-methylhistidine	HMDB0000001	ENSG00000198363	ASPH	FALSE
77054	MR-IVW	GCST90199691	1-methylhistidine	7137_8_MSRA_MSRA	7137_8_MSRA_MSRA	3	0.00828679	0.0338544	0.806629	DeCODE	Q9UJ68	Chen et al.	1-methylhistidine	HMDB0000001	ENSG00000175806	MSRA	FALSE
77055	MR-IVW	GCST90199691	1-methylhistidine	7206_20_FBP1_F16P1	7206_20_FBP1_F16P1	3	-0.00661489	0.0338541	0.845085	DeCODE	P09467	Chen et al.	1-methylhistidine	HMDB0000001	ENSG00000165140	FBP1	FALSE
77056	MR-IVW	GCST90199691	1-methylhistidine	7267_2_SPTLC2_LCB2	7267_2_SPTLC2_LCB2	3	-0.0210777	0.0338541	0.533545	DeCODE	O15270	Chen et al.	1-methylhistidine	HMDB0000001	ENSG00000100596	SPTLC2	FALSE
77057	MR-IVW	GCST90199691	1-methylhistidine	7761_125_CHKB_CHKB	7761_125_CHKB_CHKB	3	-0.0517069	0.0338539	0.126673	DeCODE	Q9Y259	Chen et al.	1-methylhistidine	HMDB0000001	ENSG00000100288	CHKB	FALSE
77058	MR-IVW	GCST90199691	1-methylhistidine	7824_88_MSRB3_MSRB3	7824_88_MSRB3_MSRB3	3	0.00260213	0.0338542	0.938733	DeCODE	Q8IXL7	Chen et al.	1-methylhistidine	HMDB0000001	ENSG00000174099	MSRB3	FALSE
77059	MR-IVW	GCST90199691	1-methylhistidine	7825_7_ABHD12_ABD12	7825_7_ABHD12_ABD12	3	0.0117819	0.0338539	0.727824	DeCODE	Q8N2K0	Chen et al.	1-methylhistidine	HMDB0000001	ENSG00000100997	ABHD12	FALSE
77060	MR-IVW	GCST90199691	1-methylhistidine	7879_12_CYP3A4_Cytochrome_P450_3A4	7879_12_CYP3A4_Cytochrome_P450_3A4	3	0.014188	0.0338538	0.675146	DeCODE	P08684	Chen et al.	1-methylhistidine	HMDB0000001	ENSG00000160868	CYP3A4	FALSE
77061	MR-IVW	GCST90199691	1-methylhistidine	7886_26_SPTLC1_SPTC1	7886_26_SPTLC1_SPTC1	3	-0.0144384	0.0338536	0.669748	DeCODE	O15269	Chen et al.	1-methylhistidine	HMDB0000001	ENSG00000090054	SPTLC1	FALSE
77062	MR-IVW	GCST90199691	1-methylhistidine	7986_98_NAALAD2_NALD2	7986_98_NAALAD2_NALD2	3	0.0464344	0.0338546	0.170193	DeCODE	Q9Y3Q0	Chen et al.	1-methylhistidine	HMDB0000001	ENSG00000077616	NAALAD2	FALSE
77063	MR-IVW	GCST90199691	1-methylhistidine	7999_23_ENTPD1_CD39	7999_23_ENTPD1_CD39	3	0.0108052	0.0338547	0.749603	DeCODE	P49961	Chen et al.	1-methylhistidine	HMDB0000001	ENSG00000138185	ENTPD1	FALSE
77064	MR-IVW	GCST90199691	1-methylhistidine	8004_15_GAPDHS_G3PT	8004_15_GAPDHS_G3PT	3	-0.0295156	0.0338546	0.383299	DeCODE	O14556	Chen et al.	1-methylhistidine	HMDB0000001	ENSG00000105679	GAPDHS	FALSE
77065	MR-IVW	GCST90199691	1-methylhistidine	8011_96_PAPL_PAPL	8011_96_PAPL_PAPL	3	0.00278727	0.0338545	0.934384	DeCODE	Q6ZNF0	Chen et al.	1-methylhistidine	HMDB0000001	ENSG00000183760	ACP7	FALSE
77066	MR-IVW	GCST90199691	1-methylhistidine	8269_327_ARSK_ARSK	8269_327_ARSK_ARSK	3	-0.0282426	0.0338546	0.40415	DeCODE	Q6UWY0	Chen et al.	1-methylhistidine	HMDB0000001	ENSG00000164291	ARSK	FALSE
77067	MR-IVW	GCST90199691	1-methylhistidine	8325_37_ADH4_ADH4	8325_37_ADH4_ADH4	3	0.00845361	0.0338544	0.802815	DeCODE	P08319	Chen et al.	1-methylhistidine	HMDB0000001	ENSG00000198099	ADH4	FALSE
77068	MR-IVW	GCST90199691	1-methylhistidine	8328_9_ETNK1_EKI1	8328_9_ETNK1_EKI1	3	-0.0310573	0.0338541	0.35894	DeCODE	Q9HBU6	Chen et al.	1-methylhistidine	HMDB0000001	ENSG00000139163	ETNK1	FALSE
77069	MR-IVW	GCST90199691	1-methylhistidine	8396_42_FAAH2_FAAH2	8396_42_FAAH2_FAAH2	3	0.0372339	0.0338544	0.271409	DeCODE	Q6GMR7	Chen et al.	1-methylhistidine	HMDB0000001	ENSG00000165591	FAAH2	FALSE
77070	MR-IVW	GCST90199691	1-methylhistidine	8569_147_ARL8B_ARL8B	8569_147_ARL8B_ARL8B	3	-0.00951343	0.0338542	0.778702	DeCODE	Q9NVJ2	Chen et al.	1-methylhistidine	HMDB0000001	ENSG00000134108	ARL8B	FALSE
77071	MR-IVW	GCST90199691	1-methylhistidine	8932_1_ENTPD6_ENTP6	8932_1_ENTPD6_ENTP6	3	-0.0285709	0.0338547	0.398711	DeCODE	O75354	Chen et al.	1-methylhistidine	HMDB0000001	ENSG00000197586	ENTPD6	FALSE
77072	MR-IVW	GCST90199691	1-methylhistidine	9000_177_SLC3A1_SLC31	9000_177_SLC3A1_SLC31	3	-0.011348	0.033854	0.73747	DeCODE	Q07837	Chen et al.	1-methylhistidine	HMDB0000001	ENSG00000138079	SLC3A1	FALSE
77073	MR-IVW	GCST90199691	1-methylhistidine	9045_3_SLC27A2_S27A2	9045_3_SLC27A2_S27A2	3	-0.013355	0.0338544	0.693225	DeCODE	O14975	Chen et al.	1-methylhistidine	HMDB0000001	ENSG00000140284	SLC27A2	FALSE
77074	MR-IVW	GCST90199691	1-methylhistidine	9231_23_IMPAD1_IMPA3	9231_23_IMPAD1_IMPA3	3	0.0376614	0.0338546	0.265946	DeCODE	Q9NX62	Chen et al.	1-methylhistidine	HMDB0000001	ENSG00000104331	IMPAD1	FALSE
77075	MR-IVW	GCST90199691	1-methylhistidine	9237_54_ACP2_Lysosomal_acid_phosphatase	9237_54_ACP2_Lysosomal_acid_phosphatase	3	-0.00884837	0.0338549	0.793813	DeCODE	P11117	Chen et al.	1-methylhistidine	HMDB0000001	ENSG00000134575	ACP2	FALSE
77076	MR-IVW	GCST90199691	1-methylhistidine	9244_27_PPT1_PPT1	9244_27_PPT1_PPT1	3	-0.0139156	0.0338544	0.681041	DeCODE	P50897	Chen et al.	1-methylhistidine	HMDB0000001	ENSG00000131238	PPT1	FALSE
77077	MR-IVW	GCST90199691	1-methylhistidine	9385_4_GAA_GAA	9385_4_GAA_GAA	3	0.00547471	0.0338548	0.871533	DeCODE	P10253	Chen et al.	1-methylhistidine	HMDB0000001	ENSG00000171298	GAA	FALSE
77078	MR-IVW	GCST90199691	1-methylhistidine	9482_110_NUDT9_NUDT9	9482_110_NUDT9_NUDT9	3	-0.00140517	0.0338548	0.966893	DeCODE	Q9BW91	Chen et al.	1-methylhistidine	HMDB0000001	ENSG00000170502	NUDT9	FALSE
77079	MR-IVW	GCST90199691	1-methylhistidine	9504_19_RAB27A_RB27A	9504_19_RAB27A_RB27A	3	-0.0235339	0.0338546	0.486963	DeCODE	P51159	Chen et al.	1-methylhistidine	HMDB0000001	ENSG00000069974	RAB27A	FALSE
77080	MR-IVW	GCST90199691	1-methylhistidine	9518_95_PLA1A_PLA1A	9518_95_PLA1A_PLA1A	3	-0.01755	0.0338544	0.604182	DeCODE	Q53H76	Chen et al.	1-methylhistidine	HMDB0000001	ENSG00000144837	PLA1A	FALSE
77081	MR-IVW	GCST90199691	1-methylhistidine	9759_13_IDO1_INDO	9759_13_IDO1_INDO	3	-0.0267507	0.0338544	0.429429	DeCODE	P14902	Chen et al.	1-methylhistidine	HMDB0000001	ENSG00000131203	IDO1	FALSE
77082	MR-IVW	GCST90199691	1-methylhistidine	9828_86_LDHC_LDHC	9828_86_LDHC_LDHC	3	-0.0249454	0.0338536	0.461207	DeCODE	P07864	Chen et al.	1-methylhistidine	HMDB0000001	ENSG00000166796	LDHC	FALSE
77083	MR-IVW	GCST90199691	1-methylhistidine	9834_62_ADH1B_ADH1B	9834_62_ADH1B_ADH1B	3	0.00701902	0.033853	0.835746	DeCODE	P00325	Chen et al.	1-methylhistidine	HMDB0000001	ENSG00000196616	ADH1B	FALSE
77084	MR-IVW	GCST90199691	1-methylhistidine	9840_2_CDC42_Cdc42Hs	9840_2_CDC42_Cdc42Hs	3	-0.00435202	0.0338541	0.897712	DeCODE	P60953	Chen et al.	1-methylhistidine	HMDB0000001	ENSG00000070831	CDC42	FALSE
77085	MR-IVW	GCST90199691	1-methylhistidine	9855_10_RHOA_Rho_A	9855_10_RHOA_Rho_A	3	-0.00709526	0.0338542	0.833993	DeCODE	P61586	Chen et al.	1-methylhistidine	HMDB0000001	ENSG00000067560	RHOA	FALSE
77086	MR-IVW	GCST90199691	1-methylhistidine	9856_22_DHPS_DHYS	9856_22_DHPS_DHYS	3	-0.0104295	0.0338548	0.758032	DeCODE	P49366	Chen et al.	1-methylhistidine	HMDB0000001	ENSG00000095059	DHPS	FALSE
77087	MR-IVW	GCST90199691	1-methylhistidine	9859_180_SAT1_SSAT_1	9859_180_SAT1_SSAT_1	3	0.0178575	0.0338546	0.597862	DeCODE	P21673	Chen et al.	1-methylhistidine	HMDB0000001	ENSG00000130066	SAT1	FALSE
77088	MR-IVW	GCST90199691	1-methylhistidine	9867_23_FBP2_F16P2	9867_23_FBP2_F16P2	3	-0.0218168	0.0338546	0.5193	DeCODE	O00757	Chen et al.	1-methylhistidine	HMDB0000001	ENSG00000130957	FBP2	FALSE
77089	MR-IVW	GCST90199691	1-methylhistidine	9870_17_WARS_SYWC	9870_17_WARS_SYWC	3	0.0137281	0.0338545	0.685108	DeCODE	P23381	Chen et al.	1-methylhistidine	HMDB0000001	ENSG00000140105	WARS	FALSE
77090	MR-IVW	GCST90199691	1-methylhistidine	9880_33_TDO2_T23O	9880_33_TDO2_T23O	3	-0.0183782	0.0338544	0.587227	DeCODE	P48775	Chen et al.	1-methylhistidine	HMDB0000001	ENSG00000151790	TDO2	FALSE
77091	MR-IVW	GCST90199691	1-methylhistidine	9885_41_RAP2A_RAP2A	9885_41_RAP2A_RAP2A	3	-0.0497506	0.0338542	0.141683	DeCODE	P10114	Chen et al.	1-methylhistidine	HMDB0000001	ENSG00000125249	RAP2A	FALSE
77092	MR-IVW	GCST90199691	1-methylhistidine	9910_9_MTAP_MTAP	9910_9_MTAP_MTAP	3	-0.0260937	0.0338542	0.440845	DeCODE	Q13126	Chen et al.	1-methylhistidine	HMDB0000001	ENSG00000099810	MTAP	FALSE
77096	MR-IVW	GCST90199691	1-methylhistidine	ACADM:P11310:OID31277:v1:Oncology_II	ACADM:P11310:OID31277:v1:Oncology_II	4	0.0356492	0.0325541	0.273483	PPP	P11310	Chen et al.	1-methylhistidine	HMDB0000001	ENSG00000117054	ACADM	FALSE
77097	MR-IVW	GCST90199691	1-methylhistidine	ACHE:P22303:OID30585:v1:Inflammation_II	ACHE:P22303:OID30585:v1:Inflammation_II	4	-0.0302314	0.0326259	0.35413	PPP	P22303	Chen et al.	1-methylhistidine	HMDB0000001	ENSG00000087085	ACHE	FALSE
77099	MR-IVW	GCST90199691	1-methylhistidine	ACOT13:Q9NPJ3:OID31522:v1:Oncology_II	ACOT13:Q9NPJ3:OID31522:v1:Oncology_II	4	0.0132026	0.0323313	0.683014	PPP	Q9NPJ3	Chen et al.	1-methylhistidine	HMDB0000001	ENSG00000112304	ACOT13	FALSE
77100	MR-IVW	GCST90199691	1-methylhistidine	ACOX1:Q15067:OID20124:v1:Cardiometabolic	ACOX1:Q15067:OID20124:v1:Cardiometabolic	4	0.000394422	0.0323806	0.990281	PPP	Q15067	Chen et al.	1-methylhistidine	HMDB0000001	ENSG00000161533	ACOX1	FALSE
77103	MR-IVW	GCST90199691	1-methylhistidine	ACP5:P13686:OID20314:v1:Cardiometabolic	ACP5:P13686:OID20314:v1:Cardiometabolic	4	-0.0220202	0.0322834	0.495181	PPP	P13686	Chen et al.	1-methylhistidine	HMDB0000001	ENSG00000102575	ACP5	FALSE
77104	MR-IVW	GCST90199691	1-methylhistidine	ACP6:Q9NPH0:OID21432:v1:Oncology	ACP6:Q9NPH0:OID21432:v1:Oncology	4	-0.0279546	0.0322785	0.386466	PPP	Q9NPH0	Chen et al.	1-methylhistidine	HMDB0000001	ENSG00000162836	ACP6	FALSE
77105	MR-IVW	GCST90199691	1-methylhistidine	ACY1:Q03154:OID20137:v1:Cardiometabolic	ACY1:Q03154:OID20137:v1:Cardiometabolic	4	0.0331033	0.0323801	0.306623	PPP	Q03154	Chen et al.	1-methylhistidine	HMDB0000001	ENSG00000114786	ACY1	FALSE
77106	MR-IVW	GCST90199691	1-methylhistidine	ACYP1:P07311:OID30642:v1:Inflammation_II	ACYP1:P07311:OID30642:v1:Inflammation_II	4	-0.00816478	0.0326901	0.80277	PPP	P07311	Chen et al.	1-methylhistidine	HMDB0000001	ENSG00000119640	ACYP1	FALSE
77108	MR-IVW	GCST90199691	1-methylhistidine	ADA2:Q9NZK5:OID20394:v1:Cardiometabolic	ADA2:Q9NZK5:OID20394:v1:Cardiometabolic	4	0.00621235	0.0325167	0.848486	PPP	Q9NZK5	Chen et al.	1-methylhistidine	HMDB0000001	ENSG00000093072	CECR1	FALSE
77109	MR-IVW	GCST90199691	1-methylhistidine	ADA:P00813:OID20645:v1:Inflammation	ADA:P00813:OID20645:v1:Inflammation	4	0.0154564	0.0322109	0.631335	PPP	P00813	Chen et al.	1-methylhistidine	HMDB0000001	ENSG00000196839	ADA	FALSE
77111	MR-IVW	GCST90199691	1-methylhistidine	ADH1B:P00325:OID30612:v1:Inflammation_II	ADH1B:P00325:OID30612:v1:Inflammation_II	4	-0.0123153	0.0326259	0.705824	PPP	P00325	Chen et al.	1-methylhistidine	HMDB0000001	ENSG00000196616	ADH1B	FALSE
77113	MR-IVW	GCST90199691	1-methylhistidine	ADH4:P08319:OID20117:v1:Cardiometabolic	ADH4:P08319:OID20117:v1:Cardiometabolic	4	0.0172719	0.0326973	0.597336	PPP	P08319	Chen et al.	1-methylhistidine	HMDB0000001	ENSG00000198099	ADH4	FALSE
77117	MR-IVW	GCST90199691	1-methylhistidine	AHCY:P23526:OID20199:v1:Cardiometabolic	AHCY:P23526:OID20199:v1:Cardiometabolic	4	-0.00226297	0.0323805	0.944284	PPP	P23526	Chen et al.	1-methylhistidine	HMDB0000001	ENSG00000101444	AHCY	FALSE
77118	MR-IVW	GCST90199691	1-methylhistidine	AK2:P54819:OID31142:v1:Neurology_II	AK2:P54819:OID31142:v1:Neurology_II	4	0.0108804	0.0323041	0.736258	PPP	P54819	Chen et al.	1-methylhistidine	HMDB0000001	ENSG00000004455	AK2	FALSE
77119	MR-IVW	GCST90199691	1-methylhistidine	ALDH5A1:P51649:OID31047:v1:Neurology_II	ALDH5A1:P51649:OID31047:v1:Neurology_II	4	-0.0263867	0.0322938	0.413882	PPP	P51649	Chen et al.	1-methylhistidine	HMDB0000001	ENSG00000112294	ALDH5A1	FALSE
77123	MR-IVW	GCST90199691	1-methylhistidine	ALPI:P09923:OID30497:v1:Inflammation_II	ALPI:P09923:OID30497:v1:Inflammation_II	4	0.0318971	0.0327279	0.329752	PPP	P09923	Chen et al.	1-methylhistidine	HMDB0000001	ENSG00000163295	ALPI	FALSE
77124	MR-IVW	GCST90199691	1-methylhistidine	ALPP:P05187:OID21383:v1:Oncology	ALPP:P05187:OID21383:v1:Oncology	4	0.0480467	0.0324556	0.138771	PPP	P05187	Chen et al.	1-methylhistidine	HMDB0000001	ENSG00000163283	ALPP	FALSE
77125	MR-IVW	GCST90199691	1-methylhistidine	AMDHD2:Q9Y303:OID30366:v1:Cardiometabolic_II	AMDHD2:Q9Y303:OID30366:v1:Cardiometabolic_II	4	0.0292972	0.0322697	0.363939	PPP	Q9Y303	Chen et al.	1-methylhistidine	HMDB0000001	ENSG00000162066	AMDHD2	FALSE
77126	MR-IVW	GCST90199691	1-methylhistidine	AMPD3:Q01432:OID31139:v1:Neurology_II	AMPD3:Q01432:OID31139:v1:Neurology_II	4	0.00330365	0.032304	0.918544	PPP	Q01432	Chen et al.	1-methylhistidine	HMDB0000001	ENSG00000133805	AMPD3	FALSE
77127	MR-IVW	GCST90199691	1-methylhistidine	AMY1A_AMY1B_AMY1C:P0DUB6_P0DTE7_P0DTE8:OID30707:v1:Inflammation_II	AMY1A_AMY1B_AMY1C:P0DUB6_P0DTE7_P0DTE8:OID30707:v1:Inflammation_II	4	0.00453779	0.033327	0.891695	PPP	P0DUB6_P0DTE7_P0DTE8	Chen et al.	1-methylhistidine	HMDB0000001	ENSG00000187733	AMY1C	FALSE
77128	MR-IVW	GCST90199691	1-methylhistidine	AMY2A:P04746:OID20333:v1:Cardiometabolic	AMY2A:P04746:OID20333:v1:Cardiometabolic	4	0.00693099	0.0331735	0.834502	PPP	P04746	Chen et al.	1-methylhistidine	HMDB0000001	ENSG00000243480	AMY2A	FALSE
77129	MR-IVW	GCST90199691	1-methylhistidine	AMY2B:P19961:OID20340:v1:Cardiometabolic	AMY2B:P19961:OID20340:v1:Cardiometabolic	4	-0.00386134	0.0337348	0.908872	PPP	P19961	Chen et al.	1-methylhistidine	HMDB0000001	ENSG00000240038	AMY2B	FALSE
77130	MR-IVW	GCST90199691	1-methylhistidine	ANPEP:P15144:OID20350:v1:Cardiometabolic	ANPEP:P15144:OID20350:v1:Cardiometabolic	4	0.0445698	0.0323547	0.168346	PPP	P15144	Chen et al.	1-methylhistidine	HMDB0000001	ENSG00000166825	ANPEP	FALSE
77132	MR-IVW	GCST90199691	1-methylhistidine	AOC3:Q16853:OID20389:v1:Cardiometabolic	AOC3:Q16853:OID20389:v1:Cardiometabolic	4	-0.0347137	0.0323237	0.28285	PPP	Q16853	Chen et al.	1-methylhistidine	HMDB0000001	ENSG00000131471	AOC3	FALSE
77134	MR-IVW	GCST90199691	1-methylhistidine	ARF6:P62330:OID31523:v1:Oncology_II	ARF6:P62330:OID31523:v1:Oncology_II	4	0.00229817	0.0323314	0.943333	PPP	P62330	Chen et al.	1-methylhistidine	HMDB0000001	ENSG00000165527	ARF6	FALSE
77135	MR-IVW	GCST90199691	1-methylhistidine	ARG1:P05089:OID21445:v1:Oncology	ARG1:P05089:OID21445:v1:Oncology	4	0.00704265	0.0324954	0.828421	PPP	P05089	Chen et al.	1-methylhistidine	HMDB0000001	ENSG00000118520	ARG1	FALSE
77136	MR-IVW	GCST90199691	1-methylhistidine	ARG2:P78540:OID31339:v1:Oncology_II	ARG2:P78540:OID31339:v1:Oncology_II	4	-0.0141066	0.0323403	0.662696	PPP	P78540	Chen et al.	1-methylhistidine	HMDB0000001	ENSG00000081181	ARG2	FALSE
77138	MR-IVW	GCST90199691	1-methylhistidine	ARSA:P15289:OID21138:v1:Neurology	ARSA:P15289:OID21138:v1:Neurology	4	0.000767972	0.0323836	0.98108	PPP	P15289	Chen et al.	1-methylhistidine	HMDB0000001	ENSG00000100299	ARSA	FALSE
77142	MR-IVW	GCST90199691	1-methylhistidine	ASS1:P00966:OID30170:v1:Cardiometabolic_II	ASS1:P00966:OID30170:v1:Cardiometabolic_II	4	-0.0257473	0.0327873	0.432288	PPP	P00966	Chen et al.	1-methylhistidine	HMDB0000001	ENSG00000130707	ASS1	FALSE
77144	MR-IVW	GCST90199691	1-methylhistidine	BCAT1:P54687:OID30312:v1:Cardiometabolic_II	BCAT1:P54687:OID30312:v1:Cardiometabolic_II	4	-0.00982726	0.0322617	0.760662	PPP	P54687	Chen et al.	1-methylhistidine	HMDB0000001	ENSG00000060982	BCAT1	FALSE
77145	MR-IVW	GCST90199691	1-methylhistidine	BCAT2:O15382:OID30844:v1:Neurology_II	BCAT2:O15382:OID30844:v1:Neurology_II	4	-0.0311127	0.0327847	0.34262	PPP	O15382	Chen et al.	1-methylhistidine	HMDB0000001	ENSG00000105552	BCAT2	FALSE
77146	MR-IVW	GCST90199691	1-methylhistidine	BCHE:P06276:OID30717:v1:Inflammation_II	BCHE:P06276:OID30717:v1:Inflammation_II	4	0.0244044	0.0325415	0.453287	PPP	P06276	Chen et al.	1-methylhistidine	HMDB0000001	ENSG00000114200	BCHE	FALSE
77147	MR-IVW	GCST90199691	1-methylhistidine	BHMT2:Q9H2M3:OID30051:v1:Cardiometabolic_II	BHMT2:Q9H2M3:OID30051:v1:Cardiometabolic_II	4	0.00215209	0.0327861	0.947664	PPP	Q9H2M3	Chen et al.	1-methylhistidine	HMDB0000001	ENSG00000132840	BHMT2	FALSE
77149	MR-IVW	GCST90199691	1-methylhistidine	BLVRB:P30043:OID21141:v1:Neurology	BLVRB:P30043:OID21141:v1:Neurology	4	0.0233159	0.0323834	0.471527	PPP	P30043	Chen et al.	1-methylhistidine	HMDB0000001	ENSG00000090013	BLVRB	FALSE
77151	MR-IVW	GCST90199691	1-methylhistidine	BST1:Q10588:OID21051:v1:Neurology	BST1:Q10588:OID21051:v1:Neurology	4	-0.0749347	0.032251	0.0201531	PPP	Q10588	Chen et al.	1-methylhistidine	HMDB0000001	ENSG00000109743	BST1	FALSE
77153	MR-IVW	GCST90199691	1-methylhistidine	CANT1:Q8WVQ1:OID20181:v1:Cardiometabolic	CANT1:Q8WVQ1:OID20181:v1:Cardiometabolic	4	-0.0349527	0.0323805	0.280392	PPP	Q8WVQ1	Chen et al.	1-methylhistidine	HMDB0000001	ENSG00000171302	CANT1	FALSE
77156	MR-IVW	GCST90199691	1-methylhistidine	CBS:P35520:OID30200:v1:Cardiometabolic_II	CBS:P35520:OID30200:v1:Cardiometabolic_II	4	-0.00895433	0.0326979	0.7842	PPP	P35520	Chen et al.	1-methylhistidine	HMDB0000001	ENSG00000160200	CBS	FALSE
77157	MR-IVW	GCST90199691	1-methylhistidine	CDA:P32320:OID30345:v1:Cardiometabolic_II	CDA:P32320:OID30345:v1:Cardiometabolic_II	4	-0.000271362	0.0322943	0.993296	PPP	P32320	Chen et al.	1-methylhistidine	HMDB0000001	ENSG00000158825	CDA	FALSE
77161	MR-IVW	GCST90199691	1-methylhistidine	CES1:P23141:OID20244:v1:Cardiometabolic	CES1:P23141:OID20244:v1:Cardiometabolic	4	0.0555543	0.0323384	0.0858139	PPP	P23141	Chen et al.	1-methylhistidine	HMDB0000001	ENSG00000198848	CES1	FALSE
77162	MR-IVW	GCST90199691	1-methylhistidine	CES2:O00748:OID21366:v1:Oncology	CES2:O00748:OID21366:v1:Oncology	4	0.0346398	0.0324577	0.28587	PPP	O00748	Chen et al.	1-methylhistidine	HMDB0000001	ENSG00000172831	CES2	FALSE
77163	MR-IVW	GCST90199691	1-methylhistidine	CHAC2:Q8WUX2:OID21230:v1:Oncology	CHAC2:Q8WUX2:OID21230:v1:Oncology	4	0.0476009	0.0327644	0.146272	PPP	Q8WUX2	Chen et al.	1-methylhistidine	HMDB0000001	ENSG00000143942	CHAC2	FALSE
77166	MR-IVW	GCST90199691	1-methylhistidine	CKB:P12277:OID30400:v1:Cardiometabolic_II	CKB:P12277:OID30400:v1:Cardiometabolic_II	4	-0.0393346	0.0322697	0.22287	PPP	P12277	Chen et al.	1-methylhistidine	HMDB0000001	ENSG00000166165	CKB	FALSE
77168	MR-IVW	GCST90199691	1-methylhistidine	CKMT1A_CKMT1B:P12532:OID20721:v1:Inflammation	CKMT1A_CKMT1B:P12532:OID20721:v1:Inflammation	4	0.0175399	0.0324608	0.588962	PPP	P12532	Chen et al.	1-methylhistidine	HMDB0000001	ENSG00000237289	CKMT1A	FALSE
77169	MR-IVW	GCST90199691	1-methylhistidine	CNDP1:Q96KN2:OID20347:v1:Cardiometabolic	CNDP1:Q96KN2:OID20347:v1:Cardiometabolic	4	0.0111157	0.0323248	0.730941	PPP	Q96KN2	Chen et al.	1-methylhistidine	HMDB0000001	ENSG00000150656	CNDP1	FALSE
77171	MR-IVW	GCST90199691	1-methylhistidine	COMT:P21964:OID20086:v1:Cardiometabolic	COMT:P21964:OID20086:v1:Cardiometabolic	4	0.00558174	0.0328182	0.864947	PPP	P21964	Chen et al.	1-methylhistidine	HMDB0000001	ENSG00000093010	COMT	FALSE
77174	MR-IVW	GCST90199691	1-methylhistidine	DARS1:P14868:OID20903:v1:Neurology	DARS1:P14868:OID20903:v1:Neurology	4	0.0110476	0.0325346	0.734184	PPP	P14868	Chen et al.	1-methylhistidine	HMDB0000001	ENSG00000115866	DARS	FALSE
77175	MR-IVW	GCST90199691	1-methylhistidine	DBH:P09172:OID30703:v1:Inflammation_II	DBH:P09172:OID30703:v1:Inflammation_II	4	-0.0482129	0.0322735	0.135206	PPP	P09172	Chen et al.	1-methylhistidine	HMDB0000001	ENSG00000123454	DBH	FALSE
77176	MR-IVW	GCST90199691	1-methylhistidine	DGKA:P23743:OID30546:v1:Inflammation_II	DGKA:P23743:OID30546:v1:Inflammation_II	4	-0.00643663	0.0327284	0.844088	PPP	P23743	Chen et al.	1-methylhistidine	HMDB0000001	ENSG00000065357	DGKA	FALSE
77178	MR-IVW	GCST90199691	1-methylhistidine	DGKZ:Q13574:OID20466:v1:Inflammation	DGKZ:Q13574:OID20466:v1:Inflammation	4	0.0250721	0.0326772	0.442924	PPP	Q13574	Chen et al.	1-methylhistidine	HMDB0000001	ENSG00000149091	DGKZ	FALSE
77179	MR-IVW	GCST90199691	1-methylhistidine	DHODH:Q02127:OID30137:v1:Cardiometabolic_II	DHODH:Q02127:OID30137:v1:Cardiometabolic_II	4	0.0331331	0.0327867	0.312225	PPP	Q02127	Chen et al.	1-methylhistidine	HMDB0000001	ENSG00000102967	DHODH	FALSE
77180	MR-IVW	GCST90199691	1-methylhistidine	DHPS:P49366:OID31357:v1:Oncology_II	DHPS:P49366:OID31357:v1:Oncology_II	4	0.00193329	0.0323401	0.952331	PPP	P49366	Chen et al.	1-methylhistidine	HMDB0000001	ENSG00000095059	DHPS	FALSE
77181	MR-IVW	GCST90199691	1-methylhistidine	DNM1:Q05193:OID31458:v1:Oncology_II	DNM1:Q05193:OID31458:v1:Oncology_II	4	-0.031962	0.0323307	0.32286	PPP	Q05193	Chen et al.	1-methylhistidine	HMDB0000001	ENSG00000106976	DNM1	FALSE
77182	MR-IVW	GCST90199691	1-methylhistidine	DNM3:Q9UQ16:OID31000:v1:Neurology_II	DNM3:Q9UQ16:OID31000:v1:Neurology_II	4	-0.0184735	0.032294	0.567295	PPP	Q9UQ16	Chen et al.	1-methylhistidine	HMDB0000001	ENSG00000197959	DNM3	FALSE
77183	MR-IVW	GCST90199691	1-methylhistidine	DTYMK:P23919:OID30308:v1:Cardiometabolic_II	DTYMK:P23919:OID30308:v1:Cardiometabolic_II	4	0.0185652	0.0322617	0.564983	PPP	P23919	Chen et al.	1-methylhistidine	HMDB0000001	ENSG00000168393	DTYMK	FALSE
77185	MR-IVW	GCST90199691	1-methylhistidine	ENOPH1:Q9UHY7:OID31349:v1:Oncology_II	ENOPH1:Q9UHY7:OID31349:v1:Oncology_II	4	0.0138886	0.0323404	0.667596	PPP	Q9UHY7	Chen et al.	1-methylhistidine	HMDB0000001	ENSG00000145293	ENOPH1	FALSE
77187	MR-IVW	GCST90199691	1-methylhistidine	ENPP7:Q6UWV6:OID20689:v1:Inflammation	ENPP7:Q6UWV6:OID20689:v1:Inflammation	4	0.00395825	0.0329212	0.904298	PPP	Q6UWV6	Chen et al.	1-methylhistidine	HMDB0000001	ENSG00000182156	ENPP7	FALSE
77192	MR-IVW	GCST90199691	1-methylhistidine	ENTPD5:O75356:OID20104:v1:Cardiometabolic	ENTPD5:O75356:OID20104:v1:Cardiometabolic	4	0.0376745	0.0326971	0.249227	PPP	O75356	Chen et al.	1-methylhistidine	HMDB0000001	ENSG00000187097	ENTPD5	FALSE
77194	MR-IVW	GCST90199691	1-methylhistidine	ENTPD6:O75354:OID20100:v1:Cardiometabolic	ENTPD6:O75354:OID20100:v1:Cardiometabolic	4	-0.0456061	0.0326969	0.163072	PPP	O75354	Chen et al.	1-methylhistidine	HMDB0000001	ENSG00000197586	ENTPD6	FALSE
77198	MR-IVW	GCST90199691	1-methylhistidine	FARSA:Q9Y285:OID30887:v1:Neurology_II	FARSA:Q9Y285:OID30887:v1:Neurology_II	4	0.00563738	0.0327104	0.863169	PPP	Q9Y285	Chen et al.	1-methylhistidine	HMDB0000001	ENSG00000179115	FARSA	FALSE
77200	MR-IVW	GCST90199691	1-methylhistidine	FBP1:P09467:OID20227:v1:Cardiometabolic	FBP1:P09467:OID20227:v1:Cardiometabolic	4	-0.0108355	0.0323802	0.737901	PPP	P09467	Chen et al.	1-methylhistidine	HMDB0000001	ENSG00000165140	FBP1	FALSE
77204	MR-IVW	GCST90199691	1-methylhistidine	FOLH1:Q04609:OID30430:v1:Inflammation_II	FOLH1:Q04609:OID30430:v1:Inflammation_II	4	-0.0192585	0.0327282	0.556239	PPP	Q04609	Chen et al.	1-methylhistidine	HMDB0000001	ENSG00000086205	FOLH1	FALSE
77205	MR-IVW	GCST90199691	1-methylhistidine	GAD1:Q99259:OID31166:v1:Oncology_II	GAD1:Q99259:OID31166:v1:Oncology_II	4	-0.0386209	0.0328659	0.239952	PPP	Q99259	Chen et al.	1-methylhistidine	HMDB0000001	ENSG00000128683	GAD1	FALSE
77206	MR-IVW	GCST90199691	1-methylhistidine	GAD2:Q05329:OID30449:v1:Inflammation_II	GAD2:Q05329:OID30449:v1:Inflammation_II	4	-0.00607405	0.0327282	0.852766	PPP	Q05329	Chen et al.	1-methylhistidine	HMDB0000001	ENSG00000136750	GAD2	FALSE
77207	MR-IVW	GCST90199691	1-methylhistidine	GAMT:Q14353:OID30133:v1:Cardiometabolic_II	GAMT:Q14353:OID30133:v1:Cardiometabolic_II	4	0.00767109	0.0327867	0.815009	PPP	Q14353	Chen et al.	1-methylhistidine	HMDB0000001	ENSG00000130005	GAMT	FALSE
77208	MR-IVW	GCST90199691	1-methylhistidine	GAPDH:P04406:OID30600:v1:Inflammation_II	GAPDH:P04406:OID30600:v1:Inflammation_II	4	-0.0021539	0.0330025	0.947963	PPP	P04406	Chen et al.	1-methylhistidine	HMDB0000001	ENSG00000111640	GAPDH	FALSE
77210	MR-IVW	GCST90199691	1-methylhistidine	GART:P22102:OID31004:v1:Neurology_II	GART:P22102:OID31004:v1:Neurology_II	4	0.00608009	0.0322938	0.850662	PPP	P22102	Chen et al.	1-methylhistidine	HMDB0000001	ENSG00000159131	GART	FALSE
77213	MR-IVW	GCST90199691	1-methylhistidine	GGCT:O75223:OID30304:v1:Cardiometabolic_II	GGCT:O75223:OID30304:v1:Cardiometabolic_II	4	0.0234875	0.0322931	0.467028	PPP	O75223	Chen et al.	1-methylhistidine	HMDB0000001	ENSG00000006625	GGCT	FALSE
77214	MR-IVW	GCST90199691	1-methylhistidine	GLA:P06280:OID30594:v1:Inflammation_II	GLA:P06280:OID30594:v1:Inflammation_II	4	-0.0492498	0.0326557	0.131515	PPP	P06280	Chen et al.	1-methylhistidine	HMDB0000001	ENSG00000102393	GLA	FALSE
77215	MR-IVW	GCST90199691	1-methylhistidine	GMPR2:Q9P2T1:OID30623:v1:Inflammation_II	GMPR2:Q9P2T1:OID30623:v1:Inflammation_II	4	0.000538572	0.0326267	0.98683	PPP	Q9P2T1	Chen et al.	1-methylhistidine	HMDB0000001	ENSG00000100938	GMPR2	FALSE
77216	MR-IVW	GCST90199691	1-methylhistidine	GMPR:P36959:OID20641:v1:Inflammation	GMPR:P36959:OID20641:v1:Inflammation	4	0.0161043	0.0322105	0.617095	PPP	P36959	Chen et al.	1-methylhistidine	HMDB0000001	ENSG00000137198	GMPR	FALSE
77220	MR-IVW	GCST90199691	1-methylhistidine	GUK1:Q16774:OID30148:v1:Cardiometabolic_II	GUK1:Q16774:OID30148:v1:Cardiometabolic_II	4	0.0479007	0.0327857	0.144009	PPP	Q16774	Chen et al.	1-methylhistidine	HMDB0000001	ENSG00000143774	GUK1	FALSE
77221	MR-IVW	GCST90199691	1-methylhistidine	HARS1:P12081:OID21086:v1:Neurology	HARS1:P12081:OID21086:v1:Neurology	4	0.0105301	0.0323836	0.745054	PPP	P12081	Chen et al.	1-methylhistidine	HMDB0000001	ENSG00000170445	HARS	FALSE
77222	MR-IVW	GCST90199691	1-methylhistidine	HDDC2:Q7Z4H3:OID31447:v1:Oncology_II	HDDC2:Q7Z4H3:OID31447:v1:Oncology_II	4	-0.0116727	0.0323311	0.718072	PPP	Q7Z4H3	Chen et al.	1-methylhistidine	HMDB0000001	ENSG00000111906	HDDC2	FALSE
77225	MR-IVW	GCST90199691	1-methylhistidine	HK2:P52789:OID20065:v1:Cardiometabolic	HK2:P52789:OID20065:v1:Cardiometabolic	4	-0.0157125	0.032697	0.630838	PPP	P52789	Chen et al.	1-methylhistidine	HMDB0000001	ENSG00000159399	HK2	FALSE
77226	MR-IVW	GCST90199691	1-methylhistidine	HMGCL:P35914:OID30214:v1:Cardiometabolic_II	HMGCL:P35914:OID30214:v1:Cardiometabolic_II	4	-0.0226607	0.0326976	0.488285	PPP	P35914	Chen et al.	1-methylhistidine	HMDB0000001	ENSG00000117305	HMGCL	FALSE
77227	MR-IVW	GCST90199691	1-methylhistidine	HMOX1:P09601:OID20217:v1:Cardiometabolic	HMOX1:P09601:OID20217:v1:Cardiometabolic	4	0.0325438	0.032598	0.318116	PPP	P09601	Chen et al.	1-methylhistidine	HMDB0000001	ENSG00000100292	HMOX1	FALSE
77229	MR-IVW	GCST90199691	1-methylhistidine	HMOX2:P30519:OID20887:v1:Neurology	HMOX2:P30519:OID20887:v1:Neurology	4	-0.00418611	0.0327575	0.898314	PPP	P30519	Chen et al.	1-methylhistidine	HMDB0000001	ENSG00000103415	HMOX2	FALSE
77230	MR-IVW	GCST90199691	1-methylhistidine	HNMT:P50135:OID20975:v1:Neurology	HNMT:P50135:OID20975:v1:Neurology	4	-0.0273604	0.0325916	0.401192	PPP	P50135	Chen et al.	1-methylhistidine	HMDB0000001	ENSG00000150540	HNMT	FALSE
77232	MR-IVW	GCST90199691	1-methylhistidine	HRAS:P01112:OID31263:v1:Oncology_II	HRAS:P01112:OID31263:v1:Oncology_II	4	-0.0332205	0.0325822	0.307923	PPP	P01112	Chen et al.	1-methylhistidine	HMDB0000001	ENSG00000174775	HRAS	FALSE
77235	MR-IVW	GCST90199691	1-methylhistidine	IDO1:P14902:OID30230:v1:Cardiometabolic_II	IDO1:P14902:OID30230:v1:Cardiometabolic_II	4	-0.00619049	0.0326976	0.849838	PPP	P14902	Chen et al.	1-methylhistidine	HMDB0000001	ENSG00000131203	IDO1	FALSE
77236	MR-IVW	GCST90199691	1-methylhistidine	IDO1:P14902:OID30563:v1:Inflammation_II	IDO1:P14902:OID30563:v1:Inflammation_II	4	0.00118466	0.0327279	0.971125	PPP	P14902	Chen et al.	1-methylhistidine	HMDB0000001	ENSG00000131203	IDO1	FALSE
77237	MR-IVW	GCST90199691	1-methylhistidine	IDO1:P14902:OID31050:v1:Neurology_II	IDO1:P14902:OID31050:v1:Neurology_II	4	-0.00613124	0.0322935	0.849419	PPP	P14902	Chen et al.	1-methylhistidine	HMDB0000001	ENSG00000131203	IDO1	FALSE
77238	MR-IVW	GCST90199691	1-methylhistidine	IDO1:P14902:OID31474:v1:Oncology_II	IDO1:P14902:OID31474:v1:Oncology_II	4	-0.0193873	0.0323305	0.548733	PPP	P14902	Chen et al.	1-methylhistidine	HMDB0000001	ENSG00000131203	IDO1	FALSE
77241	MR-IVW	GCST90199691	1-methylhistidine	IL18R1:Q13478:OID20652:v1:Inflammation	IL18R1:Q13478:OID20652:v1:Inflammation	4	0.0526375	0.0322103	0.102221	PPP	Q13478	Chen et al.	1-methylhistidine	HMDB0000001	ENSG00000115604	IL18R1	FALSE
77242	MR-IVW	GCST90199691	1-methylhistidine	IL18RAP:O95256:OID20900:v1:Neurology	IL18RAP:O95256:OID20900:v1:Neurology	4	-0.0239042	0.0325956	0.463341	PPP	O95256	Chen et al.	1-methylhistidine	HMDB0000001	ENSG00000115607	IL18RAP	FALSE
77244	MR-IVW	GCST90199691	1-methylhistidine	IL1R1:P14778:OID21116:v1:Neurology	IL1R1:P14778:OID21116:v1:Neurology	4	-0.0566488	0.0324119	0.0805024	PPP	P14778	Chen et al.	1-methylhistidine	HMDB0000001	ENSG00000115594	IL1R1	FALSE
77247	MR-IVW	GCST90199691	1-methylhistidine	IL1RAP:Q9NPH3:OID21126:v1:Neurology	IL1RAP:Q9NPH3:OID21126:v1:Neurology	4	-0.0225259	0.0323836	0.486681	PPP	Q9NPH3	Chen et al.	1-methylhistidine	HMDB0000001	ENSG00000196083	IL1RAP	FALSE
77249	MR-IVW	GCST90199691	1-methylhistidine	IL1RL1:Q01638:OID20250:v1:Cardiometabolic	IL1RL1:Q01638:OID20250:v1:Cardiometabolic	4	0.0412865	0.032253	0.200517	PPP	Q01638	Chen et al.	1-methylhistidine	HMDB0000001	ENSG00000115602	IL1RL1	FALSE
77251	MR-IVW	GCST90199691	1-methylhistidine	IL1RL2:Q9HB29:OID20487:v1:Inflammation	IL1RL2:Q9HB29:OID20487:v1:Inflammation	4	-0.0304705	0.0326762	0.35108	PPP	Q9HB29	Chen et al.	1-methylhistidine	HMDB0000001	ENSG00000115598	IL1RL2	FALSE
77255	MR-IVW	GCST90199691	1-methylhistidine	INPP1:P49441:OID21345:v1:Oncology	INPP1:P49441:OID21345:v1:Oncology	4	-0.00685826	0.0324578	0.832655	PPP	P49441	Chen et al.	1-methylhistidine	HMDB0000001	ENSG00000151689	INPP1	FALSE
77256	MR-IVW	GCST90199691	1-methylhistidine	INPPL1:O15357:OID21314:v1:Oncology	INPPL1:O15357:OID21314:v1:Oncology	4	0.0287954	0.0324576	0.374988	PPP	O15357	Chen et al.	1-methylhistidine	HMDB0000001	ENSG00000165458	INPPL1	FALSE
77258	MR-IVW	GCST90199691	1-methylhistidine	KDM3A:Q9Y4C1:OID30426:v1:Inflammation_II	KDM3A:Q9Y4C1:OID30426:v1:Inflammation_II	4	-0.0258951	0.032728	0.428815	PPP	Q9Y4C1	Chen et al.	1-methylhistidine	HMDB0000001	ENSG00000115548	KDM3A	FALSE
77259	MR-IVW	GCST90199691	1-methylhistidine	KHK:P50053:OID30241:v1:Cardiometabolic_II	KHK:P50053:OID30241:v1:Cardiometabolic_II	4	-0.0380332	0.0326976	0.244756	PPP	P50053	Chen et al.	1-methylhistidine	HMDB0000001	ENSG00000138030	KHK	FALSE
77263	MR-IVW	GCST90199691	1-methylhistidine	KYNU:Q16719:OID20669:v1:Inflammation	KYNU:Q16719:OID20669:v1:Inflammation	4	0.00907865	0.032211	0.778059	PPP	Q16719	Chen et al.	1-methylhistidine	HMDB0000001	ENSG00000115919	KYNU	FALSE
77266	MR-IVW	GCST90199691	1-methylhistidine	LYPLA2:O95372:OID30817:v1:Neurology_II	LYPLA2:O95372:OID30817:v1:Neurology_II	4	-0.0152342	0.0327849	0.642167	PPP	O95372	Chen et al.	1-methylhistidine	HMDB0000001	ENSG00000011009	LYPLA2	FALSE
77268	MR-IVW	GCST90199691	1-methylhistidine	MARS1:P56192:OID30658:v1:Inflammation_II	MARS1:P56192:OID30658:v1:Inflammation_II	4	-0.00123276	0.0326565	0.969887	PPP	P56192	Chen et al.	1-methylhistidine	HMDB0000001	ENSG00000166986	MARS1	FALSE
77269	MR-IVW	GCST90199691	1-methylhistidine	MGLL:Q99685:OID20711:v1:Inflammation	MGLL:Q99685:OID20711:v1:Inflammation	4	0.0139631	0.0323369	0.665885	PPP	Q99685	Chen et al.	1-methylhistidine	HMDB0000001	ENSG00000074416	MGLL	FALSE
77273	MR-IVW	GCST90199691	1-methylhistidine	MSRA:Q9UJ68:OID21513:v1:Oncology	MSRA:Q9UJ68:OID21513:v1:Oncology	4	0.00651857	0.0323188	0.840155	PPP	Q9UJ68	Chen et al.	1-methylhistidine	HMDB0000001	ENSG00000175806	MSRA	FALSE
77276	MR-IVW	GCST90199691	1-methylhistidine	MTR:Q99707:OID30110:v1:Cardiometabolic_II	MTR:Q99707:OID30110:v1:Cardiometabolic_II	4	0.0848129	0.0327855	0.00968421	PPP	Q99707	Chen et al.	1-methylhistidine	HMDB0000001	ENSG00000116984	MTR	FALSE
77277	MR-IVW	GCST90199691	1-methylhistidine	MVK:Q03426:OID20459:v1:Inflammation	MVK:Q03426:OID20459:v1:Inflammation	4	0.000184033	0.0326774	0.995506	PPP	Q03426	Chen et al.	1-methylhistidine	HMDB0000001	ENSG00000110921	MVK	FALSE
77280	MR-IVW	GCST90199691	1-methylhistidine	NADK:O95544:OID20178:v1:Cardiometabolic	NADK:O95544:OID20178:v1:Cardiometabolic	4	0.00707669	0.0323801	0.827	PPP	O95544	Chen et al.	1-methylhistidine	HMDB0000001	ENSG00000008130	NADK	FALSE
77283	MR-IVW	GCST90199691	1-methylhistidine	NAMPT:P43490:OID21227:v1:Oncology	NAMPT:P43490:OID21227:v1:Oncology	4	0.00816677	0.032765	0.803165	PPP	P43490	Chen et al.	1-methylhistidine	HMDB0000001	ENSG00000105835	NAMPT	FALSE
77284	MR-IVW	GCST90199691	1-methylhistidine	NAPRT:Q6XQN6:OID31114:v1:Neurology_II	NAPRT:Q6XQN6:OID31114:v1:Neurology_II	4	0.0521741	0.0323034	0.106284	PPP	Q6XQN6	Chen et al.	1-methylhistidine	HMDB0000001	ENSG00000147813	NAPRT	FALSE
77285	MR-IVW	GCST90199691	1-methylhistidine	NARS1:O43776:OID31035:v1:Neurology_II	NARS1:O43776:OID31035:v1:Neurology_II	4	0.0289146	0.032294	0.370596	PPP	O43776	Chen et al.	1-methylhistidine	HMDB0000001	ENSG00000134440	NARS1	FALSE
77288	MR-IVW	GCST90199691	1-methylhistidine	NME1:P15531:OID30451:v1:Inflammation_II	NME1:P15531:OID30451:v1:Inflammation_II	4	0.0407089	0.0327279	0.213552	PPP	P15531	Chen et al.	1-methylhistidine	HMDB0000001	ENSG00000239672	NME1	FALSE
77289	MR-IVW	GCST90199691	1-methylhistidine	NME3:Q13232:OID20789:v1:Inflammation	NME3:Q13232:OID20789:v1:Inflammation	4	-0.0204349	0.0323701	0.527851	PPP	Q13232	Chen et al.	1-methylhistidine	HMDB0000001	ENSG00000103024	NME3	FALSE
77290	MR-IVW	GCST90199691	1-methylhistidine	NOS1:P29475:OID20863:v1:Neurology	NOS1:P29475:OID20863:v1:Neurology	4	0.0206332	0.0327575	0.528776	PPP	P29475	Chen et al.	1-methylhistidine	HMDB0000001	ENSG00000089250	NOS1	FALSE
77291	MR-IVW	GCST90199691	1-methylhistidine	NOS2:P35228:OID30087:v1:Cardiometabolic_II	NOS2:P35228:OID30087:v1:Cardiometabolic_II	4	0.0129693	0.0327869	0.692427	PPP	P35228	Chen et al.	1-methylhistidine	HMDB0000001	ENSG00000007171	NOS2	FALSE
77292	MR-IVW	GCST90199691	1-methylhistidine	NOS3:P29474:OID20834:v1:Neurology	NOS3:P29474:OID20834:v1:Neurology	4	-0.0222772	0.0327572	0.496461	PPP	P29474	Chen et al.	1-methylhistidine	HMDB0000001	ENSG00000164867	NOS3	FALSE
77293	MR-IVW	GCST90199691	1-methylhistidine	NPL:Q9BXD5:OID30329:v1:Cardiometabolic_II	NPL:Q9BXD5:OID30329:v1:Cardiometabolic_II	4	0.06565	0.0322609	0.0418537	PPP	Q9BXD5	Chen et al.	1-methylhistidine	HMDB0000001	ENSG00000135838	NPL	FALSE
77297	MR-IVW	GCST90199691	1-methylhistidine	OPLAH:O14841:OID30201:v1:Cardiometabolic_II	OPLAH:O14841:OID30201:v1:Cardiometabolic_II	4	-0.000127551	0.0326977	0.996888	PPP	O14841	Chen et al.	1-methylhistidine	HMDB0000001	ENSG00000178814	OPLAH	FALSE
77298	MR-IVW	GCST90199691	1-methylhistidine	OXCT1:P55809:OID30227:v1:Cardiometabolic_II	OXCT1:P55809:OID30227:v1:Cardiometabolic_II	4	0.0136347	0.0326978	0.676685	PPP	P55809	Chen et al.	1-methylhistidine	HMDB0000001	ENSG00000083720	OXCT1	FALSE
77302	MR-IVW	GCST90199691	1-methylhistidine	PAFAH1B3:Q15102:OID30998:v1:Neurology_II	PAFAH1B3:Q15102:OID30998:v1:Neurology_II	4	0.0214942	0.0322937	0.505676	PPP	Q15102	Chen et al.	1-methylhistidine	HMDB0000001	ENSG00000079462	PAFAH1B3	FALSE
77304	MR-IVW	GCST90199691	1-methylhistidine	PAM:P19021:OID20291:v1:Cardiometabolic	PAM:P19021:OID20291:v1:Cardiometabolic	4	-0.0294622	0.0322814	0.361416	PPP	P19021	Chen et al.	1-methylhistidine	HMDB0000001	ENSG00000145730	PAM	FALSE
77307	MR-IVW	GCST90199691	1-methylhistidine	PCYT2:Q99447:OID31519:v1:Oncology_II	PCYT2:Q99447:OID31519:v1:Oncology_II	4	0.00423127	0.0323314	0.895877	PPP	Q99447	Chen et al.	1-methylhistidine	HMDB0000001	ENSG00000185813	PCYT2	FALSE
77310	MR-IVW	GCST90199691	1-methylhistidine	PHOSPHO1:Q8TCT1:OID20922:v1:Neurology	PHOSPHO1:Q8TCT1:OID20922:v1:Neurology	4	-0.0423018	0.0325044	0.193116	PPP	Q8TCT1	Chen et al.	1-methylhistidine	HMDB0000001	ENSG00000173868	PHOSPHO1	FALSE
77311	MR-IVW	GCST90199691	1-methylhistidine	PHYKPL:Q8IUZ5:OID30634:v1:Inflammation_II	PHYKPL:Q8IUZ5:OID30634:v1:Inflammation_II	4	-0.00265855	0.0326264	0.935056	PPP	Q8IUZ5	Chen et al.	1-methylhistidine	HMDB0000001	ENSG00000175309	PHYKPL	FALSE
77314	MR-IVW	GCST90199691	1-methylhistidine	PKLR:P30613:OID20682:v1:Inflammation	PKLR:P30613:OID20682:v1:Inflammation	4	0.0272777	0.0323667	0.399357	PPP	P30613	Chen et al.	1-methylhistidine	HMDB0000001	ENSG00000143627	PKLR	FALSE
77315	MR-IVW	GCST90199691	1-methylhistidine	PLA2G7:Q13093:OID21105:v1:Neurology	PLA2G7:Q13093:OID21105:v1:Neurology	4	0.00241144	0.0323834	0.94064	PPP	Q13093	Chen et al.	1-methylhistidine	HMDB0000001	ENSG00000146070	PLA2G7	FALSE
77319	MR-IVW	GCST90199691	1-methylhistidine	PMVK:Q15126:OID20850:v1:Neurology	PMVK:Q15126:OID20850:v1:Neurology	4	0.0213842	0.0327874	0.514266	PPP	Q15126	Chen et al.	1-methylhistidine	HMDB0000001	ENSG00000163344	PMVK	FALSE
77322	MR-IVW	GCST90199691	1-methylhistidine	PPT1:P50897:OID30947:v1:Neurology_II	PPT1:P50897:OID30947:v1:Neurology_II	4	-0.00760765	0.0327103	0.81609	PPP	P50897	Chen et al.	1-methylhistidine	HMDB0000001	ENSG00000131238	PPT1	FALSE
77324	MR-IVW	GCST90199691	1-methylhistidine	RAB10:P61026:OID30357:v1:Cardiometabolic_II	RAB10:P61026:OID30357:v1:Cardiometabolic_II	4	-0.0195139	0.0322617	0.545269	PPP	P61026	Chen et al.	1-methylhistidine	HMDB0000001	ENSG00000084733	RAB10	FALSE
77327	MR-IVW	GCST90199691	1-methylhistidine	RAB27B:O00194:OID30354:v1:Cardiometabolic_II	RAB27B:O00194:OID30354:v1:Cardiometabolic_II	4	0.015661	0.0322617	0.627367	PPP	O00194	Chen et al.	1-methylhistidine	HMDB0000001	ENSG00000041353	RAB27B	FALSE
77328	MR-IVW	GCST90199691	1-methylhistidine	RAB2B:Q8WUD1:OID31362:v1:Oncology_II	RAB2B:Q8WUD1:OID31362:v1:Oncology_II	4	0.0203113	0.0323404	0.529972	PPP	Q8WUD1	Chen et al.	1-methylhistidine	HMDB0000001	ENSG00000129472	RAB2B	FALSE
77329	MR-IVW	GCST90199691	1-methylhistidine	RAB6B:Q9NRW1:OID20817:v1:Neurology	RAB6B:Q9NRW1:OID20817:v1:Neurology	4	0.0321669	0.0327569	0.326106	PPP	Q9NRW1	Chen et al.	1-methylhistidine	HMDB0000001	ENSG00000154917	RAB6B	FALSE
77331	MR-IVW	GCST90199691	1-methylhistidine	RAC3:P60763:OID30958:v1:Neurology_II	RAC3:P60763:OID30958:v1:Neurology_II	4	0.0200168	0.0327101	0.540573	PPP	P60763	Chen et al.	1-methylhistidine	HMDB0000001	ENSG00000169750	RAC3	FALSE
77332	MR-IVW	GCST90199691	1-methylhistidine	RALB:P11234:OID30567:v1:Inflammation_II	RALB:P11234:OID30567:v1:Inflammation_II	4	0.0437664	0.0327274	0.181125	PPP	P11234	Chen et al.	1-methylhistidine	HMDB0000001	ENSG00000144118	RALB	FALSE
77333	MR-IVW	GCST90199691	1-methylhistidine	RAP1A:P62834:OID30452:v1:Inflammation_II	RAP1A:P62834:OID30452:v1:Inflammation_II	4	-0.030484	0.0327281	0.35163	PPP	P62834	Chen et al.	1-methylhistidine	HMDB0000001	ENSG00000116473	RAP1A	FALSE
77335	MR-IVW	GCST90199691	1-methylhistidine	RBKS:Q9H477:OID20986:v1:Neurology	RBKS:Q9H477:OID20986:v1:Neurology	4	0.0623692	0.0327756	0.0570513	PPP	Q9H477	Chen et al.	1-methylhistidine	HMDB0000001	ENSG00000171174	RBKS	FALSE
77341	MR-IVW	GCST90199691	1-methylhistidine	SAT1:P21673:OID30111:v1:Cardiometabolic_II	SAT1:P21673:OID30111:v1:Cardiometabolic_II	4	0.0283842	0.0327862	0.386635	PPP	P21673	Chen et al.	1-methylhistidine	HMDB0000001	ENSG00000130066	SAT1	FALSE
77343	MR-IVW	GCST90199691	1-methylhistidine	SAT2:Q96F10:OID31306:v1:Oncology_II	SAT2:Q96F10:OID31306:v1:Oncology_II	4	-0.00186278	0.0325542	0.954369	PPP	Q96F10	Chen et al.	1-methylhistidine	HMDB0000001	ENSG00000141504	SAT2	FALSE
77344	MR-IVW	GCST90199691	1-methylhistidine	SCLY:Q96I15:OID21425:v1:Oncology	SCLY:Q96I15:OID21425:v1:Oncology	4	0.0202709	0.0323063	0.530358	PPP	Q96I15	Chen et al.	1-methylhistidine	HMDB0000001	ENSG00000132330	SCLY	FALSE
77345	MR-IVW	GCST90199691	1-methylhistidine	SDHB:P21912:OID31436:v1:Oncology_II	SDHB:P21912:OID31436:v1:Oncology_II	4	0.00640803	0.0323313	0.84289	PPP	P21912	Chen et al.	1-methylhistidine	HMDB0000001	ENSG00000117118	SDHB	FALSE
77349	MR-IVW	GCST90199691	1-methylhistidine	SETMAR:Q53H47:OID20948:v1:Neurology	SETMAR:Q53H47:OID20948:v1:Neurology	4	0.0318728	0.0325673	0.327739	PPP	Q53H47	Chen et al.	1-methylhistidine	HMDB0000001	ENSG00000170364	SETMAR	FALSE
77350	MR-IVW	GCST90199691	1-methylhistidine	SHMT1:P34896:OID20714:v1:Inflammation	SHMT1:P34896:OID20714:v1:Inflammation	4	0.00780414	0.0323371	0.809294	PPP	P34896	Chen et al.	1-methylhistidine	HMDB0000001	ENSG00000176974	SHMT1	FALSE
77351	MR-IVW	GCST90199691	1-methylhistidine	SIRT1:Q96EB6:OID30439:v1:Inflammation_II	SIRT1:Q96EB6:OID30439:v1:Inflammation_II	4	-0.0242662	0.0327282	0.458423	PPP	Q96EB6	Chen et al.	1-methylhistidine	HMDB0000001	ENSG00000096717	SIRT1	FALSE
77353	MR-IVW	GCST90199691	1-methylhistidine	SIRT2:Q8IXJ6:OID21375:v1:Oncology	SIRT2:Q8IXJ6:OID21375:v1:Oncology	4	0.0151225	0.0324577	0.641277	PPP	Q8IXJ6	Chen et al.	1-methylhistidine	HMDB0000001	ENSG00000068903	SIRT2	FALSE
77356	MR-IVW	GCST90199691	1-methylhistidine	SLC16A1:P53985:OID20799:v1:Neurology	SLC16A1:P53985:OID20799:v1:Neurology	4	0.0109688	0.0327576	0.73774	PPP	P53985	Chen et al.	1-methylhistidine	HMDB0000001	ENSG00000155380	SLC16A1	FALSE
77357	MR-IVW	GCST90199691	1-methylhistidine	SLC1A4:P43007:OID30926:v1:Neurology_II	SLC1A4:P43007:OID30926:v1:Neurology_II	4	-0.00727476	0.0327097	0.824	PPP	P43007	Chen et al.	1-methylhistidine	HMDB0000001	ENSG00000115902	SLC1A4	FALSE
77360	MR-IVW	GCST90199691	1-methylhistidine	SMPD3:Q9NY59:OID30477:v1:Inflammation_II	SMPD3:Q9NY59:OID30477:v1:Inflammation_II	4	-0.0193308	0.0327278	0.554753	PPP	Q9NY59	Chen et al.	1-methylhistidine	HMDB0000001	ENSG00000103056	SMPD3	FALSE
77361	MR-IVW	GCST90199691	1-methylhistidine	SMS:P52788:OID30853:v1:Neurology_II	SMS:P52788:OID30853:v1:Neurology_II	4	-0.00304309	0.032785	0.926047	PPP	P52788	Chen et al.	1-methylhistidine	HMDB0000001	ENSG00000102172	SMS	FALSE
77365	MR-IVW	GCST90199691	1-methylhistidine	SPTLC1:O15269:OID31086:v1:Neurology_II	SPTLC1:O15269:OID31086:v1:Neurology_II	4	-0.011318	0.0323041	0.72607	PPP	O15269	Chen et al.	1-methylhistidine	HMDB0000001	ENSG00000090054	SPTLC1	FALSE
77367	MR-IVW	GCST90199691	1-methylhistidine	SULT1A1:P50225:OID21031:v1:Neurology	SULT1A1:P50225:OID21031:v1:Neurology	4	0.0162687	0.0322522	0.613964	PPP	P50225	Chen et al.	1-methylhistidine	HMDB0000001	ENSG00000196502	SULT1A1	FALSE
77369	MR-IVW	GCST90199691	1-methylhistidine	SUOX:P51687:OID31031:v1:Neurology_II	SUOX:P51687:OID31031:v1:Neurology_II	4	-0.000697557	0.0322932	0.982766	PPP	P51687	Chen et al.	1-methylhistidine	HMDB0000001	ENSG00000139531	SUOX	FALSE
77370	MR-IVW	GCST90199691	1-methylhistidine	TARS1:P26639:OID31343:v1:Oncology_II	TARS1:P26639:OID31343:v1:Oncology_II	4	0.0245928	0.0323398	0.446985	PPP	P26639	Chen et al.	1-methylhistidine	HMDB0000001	ENSG00000113407	TARS	FALSE
77371	MR-IVW	GCST90199691	1-methylhistidine	TDO2:P48775:OID30910:v1:Neurology_II	TDO2:P48775:OID30910:v1:Neurology_II	4	0.0061643	0.0327102	0.850522	PPP	P48775	Chen et al.	1-methylhistidine	HMDB0000001	ENSG00000151790	TDO2	FALSE
77372	MR-IVW	GCST90199691	1-methylhistidine	THTPA:Q9BU02:OID31375:v1:Oncology_II	THTPA:Q9BU02:OID31375:v1:Oncology_II	4	0.0109217	0.0323729	0.735838	PPP	Q9BU02	Chen et al.	1-methylhistidine	HMDB0000001	ENSG00000259431	THTPA	FALSE
77374	MR-IVW	GCST90199691	1-methylhistidine	TIGAR:Q9NQ88:OID20894:v1:Neurology	TIGAR:Q9NQ88:OID20894:v1:Neurology	4	-0.00623365	0.0327875	0.849213	PPP	Q9NQ88	Chen et al.	1-methylhistidine	HMDB0000001	ENSG00000078237	TIGAR	FALSE
77376	MR-IVW	GCST90199691	1-methylhistidine	TK1:P04183:OID31294:v1:Oncology_II	TK1:P04183:OID31294:v1:Oncology_II	4	-0.00097459	0.0325542	0.976117	PPP	P04183	Chen et al.	1-methylhistidine	HMDB0000001	ENSG00000167900	TK1	FALSE
77378	MR-IVW	GCST90199691	1-methylhistidine	TPK1:Q9H3S4:OID30338:v1:Cardiometabolic_II	TPK1:Q9H3S4:OID30338:v1:Cardiometabolic_II	4	0.0141613	0.0322616	0.660698	PPP	Q9H3S4	Chen et al.	1-methylhistidine	HMDB0000001	ENSG00000196511	TPK1	FALSE
77379	MR-IVW	GCST90199691	1-methylhistidine	TREH:O43280:OID30388:v1:Cardiometabolic_II	TREH:O43280:OID30388:v1:Cardiometabolic_II	4	0.0162655	0.0322695	0.614225	PPP	O43280	Chen et al.	1-methylhistidine	HMDB0000001	ENSG00000118094	TREH	FALSE
77380	MR-IVW	GCST90199691	1-methylhistidine	TYMP:P19971:OID20234:v1:Cardiometabolic	TYMP:P19971:OID20234:v1:Cardiometabolic	4	-0.0213518	0.0325013	0.511212	PPP	P19971	Chen et al.	1-methylhistidine	HMDB0000001	ENSG00000025708	TYMP	FALSE
77382	MR-IVW	GCST90199691	1-methylhistidine	UPB1:Q9UBR1:OID30352:v1:Cardiometabolic_II	UPB1:Q9UBR1:OID30352:v1:Cardiometabolic_II	4	0.0251434	0.0322612	0.435763	PPP	Q9UBR1	Chen et al.	1-methylhistidine	HMDB0000001	ENSG00000100024	UPB1	FALSE
77384	MR-IVW	GCST90199691	1-methylhistidine	VNN1:O95497:OID30711:v1:Inflammation_II	VNN1:O95497:OID30711:v1:Inflammation_II	4	0.0530321	0.0322395	0.0999811	PPP	O95497	Chen et al.	1-methylhistidine	HMDB0000001	ENSG00000112299	VNN1	FALSE
77385	MR-IVW	GCST90199691	1-methylhistidine	VNN2:O95498:OID21310:v1:Oncology	VNN2:O95498:OID21310:v1:Oncology	4	0.0243013	0.0324567	0.454019	PPP	O95498	Chen et al.	1-methylhistidine	HMDB0000001	ENSG00000112303	VNN2	FALSE
77386	MR-IVW	GCST90199691	1-methylhistidine	WARS:P23381:OID21084:v1:Neurology	WARS:P23381:OID21084:v1:Neurology	4	0.0206561	0.0323834	0.523565	PPP	P23381	Chen et al.	1-methylhistidine	HMDB0000001	ENSG00000140105	WARS	FALSE
77387	MR-IVW	GCST90199691	1-methylhistidine	YARS1:P54577:OID31494:v1:Oncology_II	YARS1:P54577:OID31494:v1:Oncology_II	4	-0.00109296	0.0323313	0.973033	PPP	P54577	Chen et al.	1-methylhistidine	HMDB0000001	ENSG00000134684	YARS	FALSE
77388	MR-IVW	GCST90199845	sphinganine-1-phosphate	10024_44_HOGA1_HOGA1	10024_44_HOGA1_HOGA1	2	0.0510215	0.0437248	0.24326	DeCODE	Q86XE5	Chen et al.	sphinganine-1-phosphate	HMDB0001383	ENSG00000241935	HOGA1	FALSE
77389	MR-IVW	GCST90199845	sphinganine-1-phosphate	10086_39_CBS_CBS	10086_39_CBS_CBS	2	0.0341519	0.0437249	0.434765	DeCODE	P35520	Chen et al.	sphinganine-1-phosphate	HMDB0001383	ENSG00000160200	CBS	FALSE
77390	MR-IVW	GCST90199845	sphinganine-1-phosphate	10531_18_NRAS_RASN	10531_18_NRAS_RASN	2	0.0327282	0.0437248	0.454157	DeCODE	P01111	Chen et al.	sphinganine-1-phosphate	HMDB0001383	ENSG00000213281	NRAS	FALSE
77391	MR-IVW	GCST90199845	sphinganine-1-phosphate	10612_18_PLOD3_PLOD3	10612_18_PLOD3_PLOD3	2	-0.0195754	0.0437249	0.654374	DeCODE	O60568	Chen et al.	sphinganine-1-phosphate	HMDB0001383	ENSG00000106397	PLOD3	FALSE
77392	MR-IVW	GCST90199845	sphinganine-1-phosphate	11098_1_PDXK_PDXK	11098_1_PDXK_PDXK	2	-0.0227832	0.0437231	0.602312	DeCODE	O00764	Chen et al.	sphinganine-1-phosphate	HMDB0001383	ENSG00000160209	PDXK	FALSE
77393	MR-IVW	GCST90199845	sphinganine-1-phosphate	11241_8_ASL_ARLY	11241_8_ASL_ARLY	2	-0.00515863	0.0437231	0.90608	DeCODE	P04424	Chen et al.	sphinganine-1-phosphate	HMDB0001383	ENSG00000126522	ASL	FALSE
77394	MR-IVW	GCST90199845	sphinganine-1-phosphate	11247_20_NAGS_NAGS	11247_20_NAGS_NAGS	2	0.0370993	0.0437231	0.396156	DeCODE	Q8N159	Chen et al.	sphinganine-1-phosphate	HMDB0001383	ENSG00000161653	NAGS	FALSE
77395	MR-IVW	GCST90199845	sphinganine-1-phosphate	11280_6_GAD1_DCE1	11280_6_GAD1_DCE1	2	0.0686304	0.0437228	0.116492	DeCODE	Q99259	Chen et al.	sphinganine-1-phosphate	HMDB0001383	ENSG00000128683	GAD1	FALSE
77396	MR-IVW	GCST90199845	sphinganine-1-phosphate	11348_132_P4HA2_P4HA2	11348_132_P4HA2_P4HA2	2	0.0196287	0.0506407	0.698307	DeCODE	O15460	Chen et al.	sphinganine-1-phosphate	HMDB0001383	ENSG00000072682	P4HA2	FALSE
77397	MR-IVW	GCST90199845	sphinganine-1-phosphate	11361_73_TYMP_TP	11361_73_TYMP_TP	2	-0.030957	0.043723	0.47893	DeCODE	P19971	Chen et al.	sphinganine-1-phosphate	HMDB0001383	ENSG00000025708	TYMP	FALSE
77398	MR-IVW	GCST90199845	sphinganine-1-phosphate	11368_32_AK2_KAD2	11368_32_AK2_KAD2	2	0.0499759	0.043723	0.253034	DeCODE	P54819	Chen et al.	sphinganine-1-phosphate	HMDB0001383	ENSG00000004455	AK2	FALSE
77399	MR-IVW	GCST90199845	sphinganine-1-phosphate	11377_19_ADH7_ADH7	11377_19_ADH7_ADH7	2	-0.0206518	0.0437227	0.636688	DeCODE	P40394	Chen et al.	sphinganine-1-phosphate	HMDB0001383	ENSG00000196344	ADH7	FALSE
77400	MR-IVW	GCST90199845	sphinganine-1-phosphate	11381_56_PRPS1_PRPS1	11381_56_PRPS1_PRPS1	2	0.0439667	0.0504345	0.38334	DeCODE	P60891	Chen et al.	sphinganine-1-phosphate	HMDB0001383	ENSG00000147224	PRPS1	FALSE
77401	MR-IVW	GCST90199845	sphinganine-1-phosphate	11382_5_BLVRA_BIEA	11382_5_BLVRA_BIEA	2	0.052799	0.0481043	0.272381	DeCODE	P53004	Chen et al.	sphinganine-1-phosphate	HMDB0001383	ENSG00000106605	BLVRA	FALSE
77402	MR-IVW	GCST90199845	sphinganine-1-phosphate	11391_69_MVK_MVK	11391_69_MVK_MVK	2	0.0332246	0.043723	0.447321	DeCODE	Q03426	Chen et al.	sphinganine-1-phosphate	HMDB0001383	ENSG00000110921	MVK	FALSE
77403	MR-IVW	GCST90199845	sphinganine-1-phosphate	11402_17_KMT2C_KMT2C	11402_17_KMT2C_KMT2C	2	0.0251426	0.043723	0.565262	DeCODE	Q8NEZ4	Chen et al.	sphinganine-1-phosphate	HMDB0001383	ENSG00000055609	KMT2C	FALSE
77404	MR-IVW	GCST90199845	sphinganine-1-phosphate	11424_4_FAH_FAAA	11424_4_FAH_FAAA	2	0.0304813	0.0437231	0.485712	DeCODE	P16930	Chen et al.	sphinganine-1-phosphate	HMDB0001383	ENSG00000103876	FAH	FALSE
77405	MR-IVW	GCST90199845	sphinganine-1-phosphate	11441_11_PYGL_PYGL	11441_11_PYGL_PYGL	2	-0.0238168	0.0437232	0.585947	DeCODE	P06737	Chen et al.	sphinganine-1-phosphate	HMDB0001383	ENSG00000100504	PYGL	FALSE
77406	MR-IVW	GCST90199845	sphinganine-1-phosphate	11448_34_GALK1_GALK1	11448_34_GALK1_GALK1	2	0.0294733	0.0437231	0.500255	DeCODE	P51570	Chen et al.	sphinganine-1-phosphate	HMDB0001383	ENSG00000108479	GALK1	FALSE
77407	MR-IVW	GCST90199845	sphinganine-1-phosphate	11572_4_DNM2_DYN2	11572_4_DNM2_DYN2	2	0.0243573	0.0437232	0.577474	DeCODE	P50570	Chen et al.	sphinganine-1-phosphate	HMDB0001383	ENSG00000079805	DNM2	FALSE
77408	MR-IVW	GCST90199845	sphinganine-1-phosphate	11645_9_P4HA1_P4HA1	11645_9_P4HA1_P4HA1	2	0.0467407	0.043723	0.285061	DeCODE	P13674	Chen et al.	sphinganine-1-phosphate	HMDB0001383	ENSG00000122884	P4HA1	FALSE
77409	MR-IVW	GCST90199845	sphinganine-1-phosphate	11653_69_SLC6A9_SC6A9	11653_69_SLC6A9_SC6A9	2	0.0390569	0.043723	0.371706	DeCODE	P48067	Chen et al.	sphinganine-1-phosphate	HMDB0001383	ENSG00000196517	SLC6A9	FALSE
77410	MR-IVW	GCST90199845	sphinganine-1-phosphate	11709_29_CPT1B_CPT1B	11709_29_CPT1B_CPT1B	2	0.0244282	0.0437232	0.576366	DeCODE	Q92523	Chen et al.	sphinganine-1-phosphate	HMDB0001383	ENSG00000205560	CPT1B	FALSE
77411	MR-IVW	GCST90199845	sphinganine-1-phosphate	12018_84_TPK1_TPK1	12018_84_TPK1_TPK1	2	0.0194836	0.0437232	0.655877	DeCODE	Q9H3S4	Chen et al.	sphinganine-1-phosphate	HMDB0001383	ENSG00000196511	TPK1	FALSE
77412	MR-IVW	GCST90199845	sphinganine-1-phosphate	12334_25_SHMT1_cSHMT	12334_25_SHMT1_cSHMT	2	-0.0443727	0.0437231	0.310174	DeCODE	P34896	Chen et al.	sphinganine-1-phosphate	HMDB0001383	ENSG00000176974	SHMT1	FALSE
77413	MR-IVW	GCST90199845	sphinganine-1-phosphate	12340_17_AARS_SYAC	12340_17_AARS_SYAC	2	0.0422282	0.0437231	0.334139	DeCODE	P49588	Chen et al.	sphinganine-1-phosphate	HMDB0001383	ENSG00000090861	AARS	FALSE
77414	MR-IVW	GCST90199845	sphinganine-1-phosphate	12348_46_SARS2_SYSM	12348_46_SARS2_SYSM	2	0.0262772	0.0466063	0.572882	DeCODE	Q9NP81	Chen et al.	sphinganine-1-phosphate	HMDB0001383	ENSG00000104835	SARS2	FALSE
77415	MR-IVW	GCST90199845	sphinganine-1-phosphate	12374_8_PAFAH1B3_PA1B3	12374_8_PAFAH1B3_PA1B3	2	0.0353928	0.043723	0.418241	DeCODE	Q15102	Chen et al.	sphinganine-1-phosphate	HMDB0001383	ENSG00000079462	PAFAH1B3	FALSE
77416	MR-IVW	GCST90199845	sphinganine-1-phosphate	12395_86_DARS2_SYDM	12395_86_DARS2_SYDM	2	0.0224754	0.0437231	0.607225	DeCODE	Q6PI48	Chen et al.	sphinganine-1-phosphate	HMDB0001383	ENSG00000117593	DARS2	FALSE
77417	MR-IVW	GCST90199845	sphinganine-1-phosphate	12422_143_ALOX15B_LX15B	12422_143_ALOX15B_LX15B	2	0.0496158	0.0437228	0.256468	DeCODE	O15296	Chen et al.	sphinganine-1-phosphate	HMDB0001383	ENSG00000179593	ALOX15B	FALSE
77418	MR-IVW	GCST90199845	sphinganine-1-phosphate	12425_104_ARF6_ARF6	12425_104_ARF6_ARF6	2	0.0585927	0.0437229	0.180215	DeCODE	P62330	Chen et al.	sphinganine-1-phosphate	HMDB0001383	ENSG00000165527	ARF6	FALSE
77419	MR-IVW	GCST90199845	sphinganine-1-phosphate	12428_2_LYPLAL1_LYPL1	12428_2_LYPLAL1_LYPL1	2	0.0282528	0.0437232	0.518166	DeCODE	Q5VWZ2	Chen et al.	sphinganine-1-phosphate	HMDB0001383	ENSG00000143353	LYPLAL1	FALSE
77420	MR-IVW	GCST90199845	sphinganine-1-phosphate	12450_42_PMVK_PMVK	12450_42_PMVK_PMVK	2	0.0536688	0.0437227	0.219643	DeCODE	Q15126	Chen et al.	sphinganine-1-phosphate	HMDB0001383	ENSG00000163344	PMVK	FALSE
77421	MR-IVW	GCST90199845	sphinganine-1-phosphate	12462_20_SETMAR_SETMR	12462_20_SETMAR_SETMR	2	0.0718081	0.0437226	0.100516	DeCODE	Q53H47	Chen et al.	sphinganine-1-phosphate	HMDB0001383	ENSG00000170364	SETMAR	FALSE
77422	MR-IVW	GCST90199845	sphinganine-1-phosphate	12476_50_TIGAR_TIGAR	12476_50_TIGAR_TIGAR	2	0.0392833	0.0437231	0.368942	DeCODE	Q9NQ88	Chen et al.	sphinganine-1-phosphate	HMDB0001383	ENSG00000078237	TIGAR	FALSE
77423	MR-IVW	GCST90199845	sphinganine-1-phosphate	12507_16_ITPKC_IP3KC	12507_16_ITPKC_IP3KC	2	0.0898349	0.0437224	0.0399113	DeCODE	Q96DU7	Chen et al.	sphinganine-1-phosphate	HMDB0001383	ENSG00000086544	ITPKC	FALSE
77424	MR-IVW	GCST90199845	sphinganine-1-phosphate	12515_45_UCK2_UCK2	12515_45_UCK2_UCK2	2	0.0506432	0.043723	0.246752	DeCODE	Q9BZX2	Chen et al.	sphinganine-1-phosphate	HMDB0001383	ENSG00000143179	UCK2	FALSE
77425	MR-IVW	GCST90199845	sphinganine-1-phosphate	12524_18_SAT2_SAT2	12524_18_SAT2_SAT2	2	-0.0115869	0.0437231	0.791004	DeCODE	Q96F10	Chen et al.	sphinganine-1-phosphate	HMDB0001383	ENSG00000141504	SAT2	FALSE
77426	MR-IVW	GCST90199845	sphinganine-1-phosphate	12581_39_IMPA2_IMPA2	12581_39_IMPA2_IMPA2	2	0.0516572	0.0437229	0.237417	DeCODE	O14732	Chen et al.	sphinganine-1-phosphate	HMDB0001383	ENSG00000141401	IMPA2	FALSE
77427	MR-IVW	GCST90199845	sphinganine-1-phosphate	12632_14_NAT1_ARY1	12632_14_NAT1_ARY1	2	0.00946882	0.0437233	0.828549	DeCODE	P18440	Chen et al.	sphinganine-1-phosphate	HMDB0001383	ENSG00000171428	NAT1	FALSE
77428	MR-IVW	GCST90199845	sphinganine-1-phosphate	12636_113_SMYD2_SMYD2	12636_113_SMYD2_SMYD2	2	0.066072	0.0437226	0.130747	DeCODE	Q9NRG4	Chen et al.	sphinganine-1-phosphate	HMDB0001383	ENSG00000143499	SMYD2	FALSE
77429	MR-IVW	GCST90199845	sphinganine-1-phosphate	12637_7_CRAT_CACP	12637_7_CRAT_CACP	2	0.0199916	0.0437232	0.647505	DeCODE	P43155	Chen et al.	sphinganine-1-phosphate	HMDB0001383	ENSG00000095321	CRAT	FALSE
77430	MR-IVW	GCST90199845	sphinganine-1-phosphate	12641_3_INPP5B_I5P2	12641_3_INPP5B_I5P2	2	0.0255905	0.0437231	0.558356	DeCODE	P32019	Chen et al.	sphinganine-1-phosphate	HMDB0001383	ENSG00000204084	INPP5B	FALSE
77431	MR-IVW	GCST90199845	sphinganine-1-phosphate	12644_63_ADSS_PURA2	12644_63_ADSS_PURA2	2	-0.0130359	0.0437231	0.765591	DeCODE	P30520	Chen et al.	sphinganine-1-phosphate	HMDB0001383	ENSG00000035687	ADSS	FALSE
77432	MR-IVW	GCST90199845	sphinganine-1-phosphate	12647_52_SETD2_SETD2	12647_52_SETD2_SETD2	2	0.05922	0.0487289	0.224254	DeCODE	Q9BYW2	Chen et al.	sphinganine-1-phosphate	HMDB0001383	ENSG00000181555	SETD2	FALSE
77433	MR-IVW	GCST90199845	sphinganine-1-phosphate	12658_72_PANK3_PANK3	12658_72_PANK3_PANK3	2	0.00839807	0.0437232	0.847685	DeCODE	Q9H999	Chen et al.	sphinganine-1-phosphate	HMDB0001383	ENSG00000120137	PANK3	FALSE
77434	MR-IVW	GCST90199845	sphinganine-1-phosphate	12667_2_GDA_GUAD	12667_2_GDA_GUAD	2	-0.00187622	0.0437233	0.965772	DeCODE	Q9Y2T3	Chen et al.	sphinganine-1-phosphate	HMDB0001383	ENSG00000119125	GDA	FALSE
77435	MR-IVW	GCST90199845	sphinganine-1-phosphate	12675_14_DARS_SYDC	12675_14_DARS_SYDC	2	0.0289159	0.0437231	0.508393	DeCODE	P14868	Chen et al.	sphinganine-1-phosphate	HMDB0001383	ENSG00000115866	DARS	FALSE
77436	MR-IVW	GCST90199845	sphinganine-1-phosphate	12686_15_MPST_THTM	12686_15_MPST_THTM	2	0.0361426	0.0437231	0.40845	DeCODE	P25325	Chen et al.	sphinganine-1-phosphate	HMDB0001383	ENSG00000128309	MPST	FALSE
77437	MR-IVW	GCST90199845	sphinganine-1-phosphate	12691_44_SHMT2_GLYM	12691_44_SHMT2_GLYM	2	0.0354363	0.0437229	0.417668	DeCODE	P34897	Chen et al.	sphinganine-1-phosphate	HMDB0001383	ENSG00000182199	SHMT2	FALSE
77438	MR-IVW	GCST90199845	sphinganine-1-phosphate	12692_56_DOT1L_DOT1L	12692_56_DOT1L_DOT1L	2	0.0563349	0.043723	0.197589	DeCODE	Q8TEK3	Chen et al.	sphinganine-1-phosphate	HMDB0001383	ENSG00000104885	DOT1L	FALSE
77439	MR-IVW	GCST90199845	sphinganine-1-phosphate	12697_30_PIP4K2A_PI42A	12697_30_PIP4K2A_PI42A	2	0.0218389	0.043723	0.617439	DeCODE	P48426	Chen et al.	sphinganine-1-phosphate	HMDB0001383	ENSG00000150867	PIP4K2A	FALSE
77440	MR-IVW	GCST90199845	sphinganine-1-phosphate	12700_9_ACLY_ACLY	12700_9_ACLY_ACLY	1	-0.0111035	0.0504477	0.825794	DeCODE	P53396	Chen et al.	sphinganine-1-phosphate	HMDB0001383	ENSG00000131473	ACLY	FALSE
77441	MR-IVW	GCST90199845	sphinganine-1-phosphate	12786_61_GPCPD1_GDE5	12786_61_GPCPD1_GDE5	2	0.0358682	0.0437231	0.412017	DeCODE	Q9NPB8	Chen et al.	sphinganine-1-phosphate	HMDB0001383	ENSG00000125772	GPCPD1	FALSE
77442	MR-IVW	GCST90199845	sphinganine-1-phosphate	12812_25_ACYP2_ACYP2	12812_25_ACYP2_ACYP2	2	0.0194539	0.0471531	0.679923	DeCODE	P14621	Chen et al.	sphinganine-1-phosphate	HMDB0001383	ENSG00000170634	ACYP2	FALSE
77443	MR-IVW	GCST90199845	sphinganine-1-phosphate	12815_9_IARS_SYIC	12815_9_IARS_SYIC	2	0.0160756	0.0437233	0.713121	DeCODE	P41252	Chen et al.	sphinganine-1-phosphate	HMDB0001383	ENSG00000196305	IARS	FALSE
77444	MR-IVW	GCST90199845	sphinganine-1-phosphate	12818_159_SLC14A2_UT2	12818_159_SLC14A2_UT2	2	0.00801149	0.0437232	0.854616	DeCODE	Q15849	Chen et al.	sphinganine-1-phosphate	HMDB0001383	ENSG00000132874	SLC14A2	FALSE
77445	MR-IVW	GCST90199845	sphinganine-1-phosphate	12881_17_RDH16_RDH16	12881_17_RDH16_RDH16	2	0.0764705	0.0437226	0.0802925	DeCODE	O75452	Chen et al.	sphinganine-1-phosphate	HMDB0001383	ENSG00000139547	RDH16	FALSE
77446	MR-IVW	GCST90199845	sphinganine-1-phosphate	12895_28_DGKB_DGKB	12895_28_DGKB_DGKB	2	-0.00474358	0.0437232	0.913606	DeCODE	Q9Y6T7	Chen et al.	sphinganine-1-phosphate	HMDB0001383	ENSG00000136267	DGKB	FALSE
77447	MR-IVW	GCST90199845	sphinganine-1-phosphate	12960_9_GCK_HXK4	12960_9_GCK_HXK4	2	0.0664371	0.0437227	0.128634	DeCODE	P35557	Chen et al.	sphinganine-1-phosphate	HMDB0001383	ENSG00000106633	GCK	FALSE
77448	MR-IVW	GCST90199845	sphinganine-1-phosphate	13059_33_RFK_RIFK	13059_33_RFK_RIFK	2	0.0587138	0.0437228	0.179316	DeCODE	Q969G6	Chen et al.	sphinganine-1-phosphate	HMDB0001383	ENSG00000135002	RFK	FALSE
77449	MR-IVW	GCST90199845	sphinganine-1-phosphate	13083_18_VARS_SYVC	13083_18_VARS_SYVC	2	0.0133445	0.0437232	0.760212	DeCODE	P26640	Chen et al.	sphinganine-1-phosphate	HMDB0001383	ENSG00000204394	VARS1	FALSE
77450	MR-IVW	GCST90199845	sphinganine-1-phosphate	13130_150_HK2_HXK2	13130_150_HK2_HXK2	2	-0.0302894	0.0437218	0.48845	DeCODE	P52789	Chen et al.	sphinganine-1-phosphate	HMDB0001383	ENSG00000159399	HK2	FALSE
77451	MR-IVW	GCST90199845	sphinganine-1-phosphate	13131_5_HK1_HXK1	13131_5_HK1_HXK1	2	0.0382056	0.0437231	0.382222	DeCODE	P19367	Chen et al.	sphinganine-1-phosphate	HMDB0001383	ENSG00000156515	HK1	FALSE
77452	MR-IVW	GCST90199845	sphinganine-1-phosphate	13430_50_SLC14A1_UT1	13430_50_SLC14A1_UT1	2	0.0338269	0.0437213	0.439113	DeCODE	Q13336	Chen et al.	sphinganine-1-phosphate	HMDB0001383	ENSG00000141469	SLC14A1	FALSE
77453	MR-IVW	GCST90199845	sphinganine-1-phosphate	13473_55_ITPKA_IP3KA	13473_55_ITPKA_IP3KA	2	0.0290923	0.0437211	0.505791	DeCODE	P23677	Chen et al.	sphinganine-1-phosphate	HMDB0001383	ENSG00000137825	ITPKA	FALSE
77454	MR-IVW	GCST90199845	sphinganine-1-phosphate	13494_6_CERS5_CERS5	13494_6_CERS5_CERS5	2	0.0396124	0.0437213	0.364924	DeCODE	Q8N5B7	Chen et al.	sphinganine-1-phosphate	HMDB0001383	ENSG00000139624	CERS5	FALSE
77455	MR-IVW	GCST90199845	sphinganine-1-phosphate	13498_1_MIOX_MIOX	13498_1_MIOX_MIOX	2	0.0371827	0.0437211	0.395073	DeCODE	Q9UGB7	Chen et al.	sphinganine-1-phosphate	HMDB0001383	ENSG00000100253	MIOX	FALSE
77456	MR-IVW	GCST90199845	sphinganine-1-phosphate	13595_20_THTPA_THTPA	13595_20_THTPA_THTPA	2	0.0898122	0.0437204	0.0399525	DeCODE	Q9BU02	Chen et al.	sphinganine-1-phosphate	HMDB0001383	ENSG00000259431	THTPA	FALSE
77457	MR-IVW	GCST90199845	sphinganine-1-phosphate	13596_3_RAB27B_RB27B	13596_3_RAB27B_RB27B	2	0.0532036	0.0437209	0.223645	DeCODE	O00194	Chen et al.	sphinganine-1-phosphate	HMDB0001383	ENSG00000041353	RAB27B	FALSE
77458	MR-IVW	GCST90199845	sphinganine-1-phosphate	13623_4_MLL2_MLL2	13623_4_MLL2_MLL2	2	0.0295407	0.0437214	0.499258	DeCODE	O14686	Chen et al.	sphinganine-1-phosphate	HMDB0001383	ENSG00000167548	KMT2D	FALSE
77459	MR-IVW	GCST90199845	sphinganine-1-phosphate	13624_17_NADK_NADK	13624_17_NADK_NADK	2	-0.00573052	0.0437213	0.895721	DeCODE	O95544	Chen et al.	sphinganine-1-phosphate	HMDB0001383	ENSG00000008130	NADK	FALSE
77460	MR-IVW	GCST90199845	sphinganine-1-phosphate	13689_2_ODC1_Ornithine_decarboxylase	13689_2_ODC1_Ornithine_decarboxylase	2	0.0641873	0.0473283	0.17503	DeCODE	P11926	Chen et al.	sphinganine-1-phosphate	HMDB0001383	ENSG00000115758	ODC1	FALSE
77461	MR-IVW	GCST90199845	sphinganine-1-phosphate	13936_24_PGK2_PGK2	13936_24_PGK2_PGK2	2	0.07116	0.043717	0.10358	DeCODE	P07205	Chen et al.	sphinganine-1-phosphate	HMDB0001383	ENSG00000170950	PGK2	FALSE
77462	MR-IVW	GCST90199845	sphinganine-1-phosphate	13941_82_FARS2_SYFM	13941_82_FARS2_SYFM	2	0.0705724	0.0437171	0.106463	DeCODE	O95363	Chen et al.	sphinganine-1-phosphate	HMDB0001383	ENSG00000145982	FARS2	FALSE
77463	MR-IVW	GCST90199845	sphinganine-1-phosphate	13947_371_NUDT12_NUD12	13947_371_NUDT12_NUD12	2	0.0523593	0.0437173	0.231042	DeCODE	Q9BQG2	Chen et al.	sphinganine-1-phosphate	HMDB0001383	ENSG00000112874	NUDT12	FALSE
77464	MR-IVW	GCST90199845	sphinganine-1-phosphate	13990_1_PC_pyruvate_carboxylase	13990_1_PC_pyruvate_carboxylase	2	0.0708916	0.0437168	0.104887	DeCODE	P11498	Chen et al.	sphinganine-1-phosphate	HMDB0001383	ENSG00000173599	PC	FALSE
77465	MR-IVW	GCST90199845	sphinganine-1-phosphate	13998_26_ADSSL1_PURA1	13998_26_ADSSL1_PURA1	2	0.0103969	0.0437177	0.812021	DeCODE	Q8N142	Chen et al.	sphinganine-1-phosphate	HMDB0001383	ENSG00000185100	ADSSL1	FALSE
77466	MR-IVW	GCST90199845	sphinganine-1-phosphate	14006_36_GNMT_GNMT	14006_36_GNMT_GNMT	2	0.0385536	0.0437174	0.377841	DeCODE	Q14749	Chen et al.	sphinganine-1-phosphate	HMDB0001383	ENSG00000124713	GNMT	FALSE
77467	MR-IVW	GCST90199845	sphinganine-1-phosphate	14048_7_IL1RAP_IL_1_R_AcP	14048_7_IL1RAP_IL_1_R_AcP	2	0.0945697	0.0437167	0.0305226	DeCODE	Q9NPH3	Chen et al.	sphinganine-1-phosphate	HMDB0001383	ENSG00000196083	IL1RAP	FALSE
77468	MR-IVW	GCST90199845	sphinganine-1-phosphate	14079_14_IL18R1_IL_18_Ra	14079_14_IL18R1_IL_18_Ra	2	-0.0292726	0.0466567	0.530394	DeCODE	Q13478	Chen et al.	sphinganine-1-phosphate	HMDB0001383	ENSG00000115604	IL18R1	FALSE
77469	MR-IVW	GCST90199845	sphinganine-1-phosphate	14083_25_SEPHS1_SPS1	14083_25_SEPHS1_SPS1	2	0.00884355	0.0437176	0.839691	DeCODE	P49903	Chen et al.	sphinganine-1-phosphate	HMDB0001383	ENSG00000086475	SEPHS1	FALSE
77470	MR-IVW	GCST90199845	sphinganine-1-phosphate	14098_28_CARS_SYCC	14098_28_CARS_SYCC	2	0.0352142	0.0437176	0.420535	DeCODE	P49589	Chen et al.	sphinganine-1-phosphate	HMDB0001383	ENSG00000110619	CARS	FALSE
77471	MR-IVW	GCST90199845	sphinganine-1-phosphate	14226_120_BHMT2_BHMT2	14226_120_BHMT2_BHMT2	2	0.0213653	0.0437174	0.625045	DeCODE	Q9H2M3	Chen et al.	sphinganine-1-phosphate	HMDB0001383	ENSG00000132840	BHMT2	FALSE
77472	MR-IVW	GCST90199845	sphinganine-1-phosphate	14271_23_RAB6B_RAB6B	14271_23_RAB6B_RAB6B	2	0.000376033	0.0437177	0.993137	DeCODE	Q9NRW1	Chen et al.	sphinganine-1-phosphate	HMDB0001383	ENSG00000154917	RAB6B	FALSE
77473	MR-IVW	GCST90199845	sphinganine-1-phosphate	14287_6_RAB5C_RAB5C	14287_6_RAB5C_RAB5C	2	0.0270218	0.0437177	0.53651	DeCODE	P51148	Chen et al.	sphinganine-1-phosphate	HMDB0001383	ENSG00000108774	RAB5C	FALSE
77474	MR-IVW	GCST90199845	sphinganine-1-phosphate	14332_3_RALA_RALA	14332_3_RALA_RALA	2	0.0363747	0.0437175	0.405387	DeCODE	P11233	Chen et al.	sphinganine-1-phosphate	HMDB0001383	ENSG00000006451	RALA	FALSE
77475	MR-IVW	GCST90199845	sphinganine-1-phosphate	15414_316_LDHA_LDHA	15414_316_LDHA_LDHA	2	0.00952014	0.0437176	0.827613	DeCODE	P00338	Chen et al.	sphinganine-1-phosphate	HMDB0001383	ENSG00000134333	LDHA	FALSE
77476	MR-IVW	GCST90199845	sphinganine-1-phosphate	15426_5_NEU1_NEUR1	15426_5_NEU1_NEUR1	2	0.0320478	0.0437175	0.463519	DeCODE	Q99519	Chen et al.	sphinganine-1-phosphate	HMDB0001383	ENSG00000204386	NEU1	FALSE
77477	MR-IVW	GCST90199845	sphinganine-1-phosphate	15431_31_OTC_OTCase	15431_31_OTC_OTCase	2	-0.0267846	0.0477123	0.574541	DeCODE	P00480	Chen et al.	sphinganine-1-phosphate	HMDB0001383	ENSG00000036473	OTC	FALSE
77478	MR-IVW	GCST90199845	sphinganine-1-phosphate	15435_4_PNP_PNP	15435_4_PNP_PNP	2	0.0478819	0.0437173	0.273402	DeCODE	P00491	Chen et al.	sphinganine-1-phosphate	HMDB0001383	ENSG00000198805	PNP	FALSE
77479	MR-IVW	GCST90199845	sphinganine-1-phosphate	15457_14_ANPEP_Aminopeptidase_N	15457_14_ANPEP_Aminopeptidase_N	2	0.0621278	0.0437173	0.15528	DeCODE	P15144	Chen et al.	sphinganine-1-phosphate	HMDB0001383	ENSG00000166825	ANPEP	FALSE
77480	MR-IVW	GCST90199845	sphinganine-1-phosphate	15480_2_VNN2_VNN2	15480_2_VNN2_VNN2	2	0.0839488	0.0437164	0.0548195	DeCODE	O95498	Chen et al.	sphinganine-1-phosphate	HMDB0001383	ENSG00000112303	VNN2	FALSE
77481	MR-IVW	GCST90199845	sphinganine-1-phosphate	15487_164_CES1_carboxylesterase__liver	15487_164_CES1_carboxylesterase__liver	2	0.0310971	0.0437175	0.476886	DeCODE	P23141	Chen et al.	sphinganine-1-phosphate	HMDB0001383	ENSG00000198848	CES1	FALSE
77482	MR-IVW	GCST90199845	sphinganine-1-phosphate	15514_26_BCHE_Pseudocholinesterase	15514_26_BCHE_Pseudocholinesterase	2	0.0405259	0.0437174	0.353928	DeCODE	P06276	Chen et al.	sphinganine-1-phosphate	HMDB0001383	ENSG00000114200	BCHE	FALSE
77483	MR-IVW	GCST90199845	sphinganine-1-phosphate	15526_33_GSS_GSHB	15526_33_GSS_GSHB	2	0.073071	0.0437166	0.0946286	DeCODE	P48637	Chen et al.	sphinganine-1-phosphate	HMDB0001383	ENSG00000100983	GSS	FALSE
77484	MR-IVW	GCST90199845	sphinganine-1-phosphate	15542_19_CKMT1A_KCRU	15542_19_CKMT1A_KCRU	2	-0.0771589	0.0567578	0.174007	DeCODE	P12532	Chen et al.	sphinganine-1-phosphate	HMDB0001383	ENSG00000237289	CKMT1A	FALSE
77485	MR-IVW	GCST90199845	sphinganine-1-phosphate	15553_22_ACHE_ACES	15553_22_ACHE_ACES	2	0.0273477	0.0437175	0.531607	DeCODE	P22303	Chen et al.	sphinganine-1-phosphate	HMDB0001383	ENSG00000087085	ACHE	FALSE
77486	MR-IVW	GCST90199845	sphinganine-1-phosphate	15556_49_AMY2B_Alpha_amylase_2B	15556_49_AMY2B_Alpha_amylase_2B	2	0.022144	0.0437176	0.612489	DeCODE	P19961	Chen et al.	sphinganine-1-phosphate	HMDB0001383	ENSG00000240038	AMY2B	FALSE
77487	MR-IVW	GCST90199845	sphinganine-1-phosphate	15588_17_GLA_galactosidase__alpha	15588_17_GLA_galactosidase__alpha	2	0.0707217	0.0437171	0.105725	DeCODE	P06280	Chen et al.	sphinganine-1-phosphate	HMDB0001383	ENSG00000102393	GLA	FALSE
77488	MR-IVW	GCST90199845	sphinganine-1-phosphate	15607_56_PKLR_KPYR	15607_56_PKLR_KPYR	2	0.0306363	0.0437176	0.483442	DeCODE	P30613	Chen et al.	sphinganine-1-phosphate	HMDB0001383	ENSG00000143627	PKLR	FALSE
77489	MR-IVW	GCST90199845	sphinganine-1-phosphate	16015_19_GPT_ALT	16015_19_GPT_ALT	2	0.0149243	0.0448745	0.739452	DeCODE	P24298	Chen et al.	sphinganine-1-phosphate	HMDB0001383	ENSG00000167701	GPT	FALSE
77490	MR-IVW	GCST90199845	sphinganine-1-phosphate	16769_20_RAC3_RAC3	16769_20_RAC3_RAC3	2	0.0446533	0.0437175	0.307062	DeCODE	P60763	Chen et al.	sphinganine-1-phosphate	HMDB0001383	ENSG00000169750	RAC3	FALSE
77491	MR-IVW	GCST90199845	sphinganine-1-phosphate	16809_1_NME4_NDKM	16809_1_NME4_NDKM	2	0.0543235	0.0437172	0.214012	DeCODE	O00746	Chen et al.	sphinganine-1-phosphate	HMDB0001383	ENSG00000103202	NME4	FALSE
77492	MR-IVW	GCST90199845	sphinganine-1-phosphate	16857_2_RAB2A_RAB2A	16857_2_RAB2A_RAB2A	2	0.0522139	0.0437172	0.232339	DeCODE	P61019	Chen et al.	sphinganine-1-phosphate	HMDB0001383	ENSG00000104388	RAB2A	FALSE
77493	MR-IVW	GCST90199845	sphinganine-1-phosphate	16863_47_NANP_NANP	16863_47_NANP_NANP	2	0.0650811	0.0437167	0.136566	DeCODE	Q8TBE9	Chen et al.	sphinganine-1-phosphate	HMDB0001383	ENSG00000170191	NANP	FALSE
77494	MR-IVW	GCST90199845	sphinganine-1-phosphate	16877_19_MSRB2_MSRB2	16877_19_MSRB2_MSRB2	2	0.0326646	0.0437176	0.45496	DeCODE	Q9Y3D2	Chen et al.	sphinganine-1-phosphate	HMDB0001383	ENSG00000148450	MSRB2	FALSE
77495	MR-IVW	GCST90199845	sphinganine-1-phosphate	16883_57_RAB4A_RAB4A	16883_57_RAB4A_RAB4A	2	0.0478014	0.0437175	0.274211	DeCODE	P20338	Chen et al.	sphinganine-1-phosphate	HMDB0001383	ENSG00000168118	RAB4A	FALSE
77496	MR-IVW	GCST90199845	sphinganine-1-phosphate	16932_5_SULT1E1_SULT_1E	16932_5_SULT1E1_SULT_1E	2	0.0546504	0.0437174	0.211269	DeCODE	P49888	Chen et al.	sphinganine-1-phosphate	HMDB0001383	ENSG00000109193	SULT1E1	FALSE
77497	MR-IVW	GCST90199845	sphinganine-1-phosphate	17148_7_BLVRB_BLVRB	17148_7_BLVRB_BLVRB	2	0.0334435	0.0437175	0.444278	DeCODE	P30043	Chen et al.	sphinganine-1-phosphate	HMDB0001383	ENSG00000090013	BLVRB	FALSE
77498	MR-IVW	GCST90199845	sphinganine-1-phosphate	17204_17_PNMT_PNMT	17204_17_PNMT_PNMT	2	0.0368528	0.0437176	0.399243	DeCODE	Q3KPI0	Chen et al.	sphinganine-1-phosphate	HMDB0001383	ENSG00000007129	CEACAM21	FALSE
77499	MR-IVW	GCST90199845	sphinganine-1-phosphate	17205_21_RAB5A_RAB5A	17205_21_RAB5A_RAB5A	2	0.029892	0.0437176	0.494132	DeCODE	P20339	Chen et al.	sphinganine-1-phosphate	HMDB0001383	ENSG00000144566	RAB5A	FALSE
77500	MR-IVW	GCST90199845	sphinganine-1-phosphate	17209_27_SULT2B1_ST2B1	17209_27_SULT2B1_ST2B1	2	0.00810282	0.0437177	0.852959	DeCODE	O00204	Chen et al.	sphinganine-1-phosphate	HMDB0001383	ENSG00000088002	SULT2B1	FALSE
77501	MR-IVW	GCST90199845	sphinganine-1-phosphate	17325_10_GUK1_KGUA	17325_10_GUK1_KGUA	2	0.0540523	0.0437172	0.216307	DeCODE	Q16774	Chen et al.	sphinganine-1-phosphate	HMDB0001383	ENSG00000143774	GUK1	FALSE
77502	MR-IVW	GCST90199845	sphinganine-1-phosphate	17333_20_ACADM_ACADM	17333_20_ACADM_ACADM	2	0.0232482	0.0437176	0.594878	DeCODE	P11310	Chen et al.	sphinganine-1-phosphate	HMDB0001383	ENSG00000117054	ACADM	FALSE
77503	MR-IVW	GCST90199845	sphinganine-1-phosphate	17357_33_SEPSECS_SPCS	17357_33_SEPSECS_SPCS	2	0.0369544	0.0437175	0.397944	DeCODE	Q9HD40	Chen et al.	sphinganine-1-phosphate	HMDB0001383	ENSG00000109618	SEPSECS	FALSE
77504	MR-IVW	GCST90199845	sphinganine-1-phosphate	17398_55_HMOX1_HO_1	17398_55_HMOX1_HO_1	2	0.0842362	0.0437168	0.0539972	DeCODE	P09601	Chen et al.	sphinganine-1-phosphate	HMDB0001383	ENSG00000100292	HMOX1	FALSE
77505	MR-IVW	GCST90199845	sphinganine-1-phosphate	17441_4_ALPI_Alkaline_phosphatase__intestine	17441_4_ALPI_Alkaline_phosphatase__intestine	2	-0.0269592	0.0440874	0.540872	DeCODE	P09923	Chen et al.	sphinganine-1-phosphate	HMDB0001383	ENSG00000163295	ALPI	FALSE
77506	MR-IVW	GCST90199845	sphinganine-1-phosphate	17450_51_HARS_Histidyl_tRNA_synthetase	17450_51_HARS_Histidyl_tRNA_synthetase	2	0.0436689	0.0437175	0.317849	DeCODE	P12081	Chen et al.	sphinganine-1-phosphate	HMDB0001383	ENSG00000170445	HARS	FALSE
77507	MR-IVW	GCST90199845	sphinganine-1-phosphate	17466_72_ACSF2_ACSF2	17466_72_ACSF2_ACSF2	2	0.00563633	0.0437177	0.897417	DeCODE	Q96CM8	Chen et al.	sphinganine-1-phosphate	HMDB0001383	ENSG00000167107	ACSF2	FALSE
77508	MR-IVW	GCST90199845	sphinganine-1-phosphate	17467_1_DHRS9_DHRS9	17467_1_DHRS9_DHRS9	2	0.0379219	0.0437175	0.385706	DeCODE	Q9BPW9	Chen et al.	sphinganine-1-phosphate	HMDB0001383	ENSG00000073737	DHRS9	FALSE
77509	MR-IVW	GCST90199845	sphinganine-1-phosphate	17495_141_SIRT3_SIR3	17495_141_SIRT3_SIR3	2	0.0545911	0.0474579	0.250018	DeCODE	Q9NTG7	Chen et al.	sphinganine-1-phosphate	HMDB0001383	ENSG00000142082	SIRT3	FALSE
77510	MR-IVW	GCST90199845	sphinganine-1-phosphate	17509_6_HPD_HPPD	17509_6_HPD_HPPD	2	0.0143386	0.0437177	0.742926	DeCODE	P32754	Chen et al.	sphinganine-1-phosphate	HMDB0001383	ENSG00000158104	HPD	FALSE
77511	MR-IVW	GCST90199845	sphinganine-1-phosphate	17675_17_ACOT13_ACO13	17675_17_ACOT13_ACO13	2	0.0428692	0.0437174	0.326792	DeCODE	Q9NPJ3	Chen et al.	sphinganine-1-phosphate	HMDB0001383	ENSG00000112304	ACOT13	FALSE
77512	MR-IVW	GCST90199845	sphinganine-1-phosphate	17744_31_RAB11A_RB11A	17744_31_RAB11A_RB11A	2	-0.00999024	0.0437176	0.819244	DeCODE	P62491	Chen et al.	sphinganine-1-phosphate	HMDB0001383	ENSG00000103769	RAB11A	FALSE
77513	MR-IVW	GCST90199845	sphinganine-1-phosphate	17752_24_ARG2_Arginase	17752_24_ARG2_Arginase	2	0.0338482	0.0437169	0.438778	DeCODE	P78540	Chen et al.	sphinganine-1-phosphate	HMDB0001383	ENSG00000081181	ARG2	FALSE
77514	MR-IVW	GCST90199845	sphinganine-1-phosphate	17789_1_QPRT_NADC	17789_1_QPRT_NADC	2	0.0414519	0.0437173	0.343038	DeCODE	Q15274	Chen et al.	sphinganine-1-phosphate	HMDB0001383	ENSG00000103485	QPRT	FALSE
77515	MR-IVW	GCST90199845	sphinganine-1-phosphate	17792_158_ALDH5A1_SSDH	17792_158_ALDH5A1_SSDH	2	0.0429369	0.0437175	0.326029	DeCODE	P51649	Chen et al.	sphinganine-1-phosphate	HMDB0001383	ENSG00000112294	ALDH5A1	FALSE
77516	MR-IVW	GCST90199845	sphinganine-1-phosphate	17814_8_BPNT1_BPNT1	17814_8_BPNT1_BPNT1	2	0.0332921	0.0437175	0.446342	DeCODE	O95861	Chen et al.	sphinganine-1-phosphate	HMDB0001383	ENSG00000162813	BPNT1	FALSE
77517	MR-IVW	GCST90199845	sphinganine-1-phosphate	17822_57_RERG_RERG	17822_57_RERG_RERG	2	0.00834323	0.0437176	0.848648	DeCODE	Q96A58	Chen et al.	sphinganine-1-phosphate	HMDB0001383	ENSG00000134533	RERG	FALSE
77518	MR-IVW	GCST90199845	sphinganine-1-phosphate	17843_30_PPCS_PPCS	17843_30_PPCS_PPCS	2	0.0579286	0.0437171	0.185145	DeCODE	Q9HAB8	Chen et al.	sphinganine-1-phosphate	HMDB0001383	ENSG00000127125	PPCS	FALSE
77519	MR-IVW	GCST90199845	sphinganine-1-phosphate	17857_6_ACADL_ACADL	17857_6_ACADL_ACADL	2	0.1022	0.0437166	0.0193984	DeCODE	P28330	Chen et al.	sphinganine-1-phosphate	HMDB0001383	ENSG00000115361	ACADL	FALSE
77520	MR-IVW	GCST90199845	sphinganine-1-phosphate	18170_46_PYCR1_P5CR1	18170_46_PYCR1_P5CR1	2	0.0302029	0.058542	0.605911	DeCODE	P32322	Chen et al.	sphinganine-1-phosphate	HMDB0001383	ENSG00000183010	PYCR1	FALSE
77521	MR-IVW	GCST90199845	sphinganine-1-phosphate	18178_13_SARS_SYSC	18178_13_SARS_SYSC	2	-0.00451314	0.0437177	0.917778	DeCODE	P49591	Chen et al.	sphinganine-1-phosphate	HMDB0001383	ENSG00000031698	SARS	FALSE
77522	MR-IVW	GCST90199845	sphinganine-1-phosphate	18179_56_SMS_SPSY	18179_56_SMS_SPSY	2	0.0264452	0.0437176	0.545239	DeCODE	P52788	Chen et al.	sphinganine-1-phosphate	HMDB0001383	ENSG00000102172	SMS	FALSE
77523	MR-IVW	GCST90199845	sphinganine-1-phosphate	18184_28_GMPS_GUAA	18184_28_GMPS_GUAA	2	0.0590243	0.050627	0.243669	DeCODE	P49915	Chen et al.	sphinganine-1-phosphate	HMDB0001383	ENSG00000163655	GMPS	FALSE
77524	MR-IVW	GCST90199845	sphinganine-1-phosphate	18186_15_TARS_SYTC	18186_15_TARS_SYTC	2	0.0322842	0.0437176	0.460228	DeCODE	P26639	Chen et al.	sphinganine-1-phosphate	HMDB0001383	ENSG00000113407	TARS	FALSE
77525	MR-IVW	GCST90199845	sphinganine-1-phosphate	18187_16_ASPA_ACY2	18187_16_ASPA_ACY2	2	0.0628527	0.0437173	0.150517	DeCODE	P45381	Chen et al.	sphinganine-1-phosphate	HMDB0001383	ENSG00000108381	ASPA	FALSE
77526	MR-IVW	GCST90199845	sphinganine-1-phosphate	18188_12_GATM_GATM	18188_12_GATM_GATM	2	0.0182532	0.0527201	0.729171	DeCODE	P50440	Chen et al.	sphinganine-1-phosphate	HMDB0001383	ENSG00000171766	GATM	FALSE
77527	MR-IVW	GCST90199845	sphinganine-1-phosphate	18197_97_CKMT2_KCRS	18197_97_CKMT2_KCRS	2	0.0203045	0.0511987	0.691676	DeCODE	P17540	Chen et al.	sphinganine-1-phosphate	HMDB0001383	ENSG00000131730	CKMT2	FALSE
77528	MR-IVW	GCST90199845	sphinganine-1-phosphate	18232_42_PIP4K2B_PI42B	18232_42_PIP4K2B_PI42B	2	0.0239558	0.0437176	0.583714	DeCODE	P78356	Chen et al.	sphinganine-1-phosphate	HMDB0001383	ENSG00000276293	PIP4K2B	FALSE
77529	MR-IVW	GCST90199845	sphinganine-1-phosphate	18297_8_MRAS_RASM	18297_8_MRAS_RASM	2	0.0360641	0.0437176	0.409409	DeCODE	Q8IXB1	Chen et al.	sphinganine-1-phosphate	HMDB0001383	ENSG00000077232	DNAJC10	FALSE
77530	MR-IVW	GCST90199845	sphinganine-1-phosphate	18309_18_CS_CISY	18309_18_CS_CISY	2	0.0445497	0.0437174	0.308185	DeCODE	O75390	Chen et al.	sphinganine-1-phosphate	HMDB0001383	ENSG00000062485	CS	FALSE
77531	MR-IVW	GCST90199845	sphinganine-1-phosphate	18322_15_JMJD6_JMJD6	18322_15_JMJD6_JMJD6	2	0.0331917	0.0437176	0.447714	DeCODE	Q6NYC1	Chen et al.	sphinganine-1-phosphate	HMDB0001383	ENSG00000070495	JMJD6	FALSE
77532	MR-IVW	GCST90199845	sphinganine-1-phosphate	18324_61_SUOX_SUOX	18324_61_SUOX_SUOX	2	0.0754925	0.0437163	0.0841903	DeCODE	P51687	Chen et al.	sphinganine-1-phosphate	HMDB0001383	ENSG00000139531	SUOX	FALSE
77533	MR-IVW	GCST90199845	sphinganine-1-phosphate	18328_36_PYCR2_P5CR2	18328_36_PYCR2_P5CR2	2	0.044173	0.0437175	0.312294	DeCODE	Q96C36	Chen et al.	sphinganine-1-phosphate	HMDB0001383	ENSG00000143811	PYCR2	FALSE
77534	MR-IVW	GCST90199845	sphinganine-1-phosphate	18329_4_PRPS2_PRPS2	18329_4_PRPS2_PRPS2	2	0.0405207	0.0437175	0.353991	DeCODE	P11908	Chen et al.	sphinganine-1-phosphate	HMDB0001383	ENSG00000101911	PRPS2	FALSE
77535	MR-IVW	GCST90199845	sphinganine-1-phosphate	18338_26_IDH1_IDH	18338_26_IDH1_IDH	2	0.0281689	0.0437176	0.519356	DeCODE	O75874	Chen et al.	sphinganine-1-phosphate	HMDB0001383	ENSG00000138413	IDH1	FALSE
77536	MR-IVW	GCST90199845	sphinganine-1-phosphate	18342_2_PSAT1_SERC	18342_2_PSAT1_SERC	2	0.00401068	0.0640837	0.950097	DeCODE	Q9Y617	Chen et al.	sphinganine-1-phosphate	HMDB0001383	ENSG00000135069	PSAT1	FALSE
77537	MR-IVW	GCST90199845	sphinganine-1-phosphate	18382_109_COMT_Catechol_O_methyltransferase	18382_109_COMT_Catechol_O_methyltransferase	2	0.0665529	0.0437171	0.12792	DeCODE	P21964	Chen et al.	sphinganine-1-phosphate	HMDB0001383	ENSG00000093010	COMT	FALSE
77538	MR-IVW	GCST90199845	sphinganine-1-phosphate	18398_1_AKR1D1_AK1D1	18398_1_AKR1D1_AK1D1	2	0.01166	0.0437175	0.78969	DeCODE	P51857	Chen et al.	sphinganine-1-phosphate	HMDB0001383	ENSG00000122787	AKR1D1	FALSE
77539	MR-IVW	GCST90199845	sphinganine-1-phosphate	18401_18_ALKBH3_ALKB3	18401_18_ALKBH3_ALKB3	2	0.0764922	0.043717	0.0801679	DeCODE	Q96Q83	Chen et al.	sphinganine-1-phosphate	HMDB0001383	ENSG00000166199	ALKBH3	FALSE
77540	MR-IVW	GCST90199845	sphinganine-1-phosphate	18403_25_AMPD2_AMPD2	18403_25_AMPD2_AMPD2	2	0.000394807	0.0437176	0.992795	DeCODE	Q01433	Chen et al.	sphinganine-1-phosphate	HMDB0001383	ENSG00000116337	AMPD2	FALSE
77541	MR-IVW	GCST90199845	sphinganine-1-phosphate	18422_41_MVD_ERG19	18422_41_MVD_ERG19	2	0.0407252	0.0437175	0.351567	DeCODE	P53602	Chen et al.	sphinganine-1-phosphate	HMDB0001383	ENSG00000167508	MVD	FALSE
77542	MR-IVW	GCST90199845	sphinganine-1-phosphate	18432_32_RALB_RALB	18432_32_RALB_RALB	2	0.0217816	0.0437176	0.618319	DeCODE	P11234	Chen et al.	sphinganine-1-phosphate	HMDB0001383	ENSG00000144118	RALB	FALSE
77543	MR-IVW	GCST90199845	sphinganine-1-phosphate	18900_37_HRAS_H_ras__WT_	18900_37_HRAS_H_ras__WT_	2	0.0201061	0.0440876	0.648356	DeCODE	P01112	Chen et al.	sphinganine-1-phosphate	HMDB0001383	ENSG00000174775	HRAS	FALSE
77544	MR-IVW	GCST90199845	sphinganine-1-phosphate	18917_53_AMY2A_Pancreatic_alpha_amylase	18917_53_AMY2A_Pancreatic_alpha_amylase	2	0.0425549	0.0437173	0.33035	DeCODE	P04746	Chen et al.	sphinganine-1-phosphate	HMDB0001383	ENSG00000243480	AMY2A	FALSE
77545	MR-IVW	GCST90199845	sphinganine-1-phosphate	19114_8_TK2_KITM	19114_8_TK2_KITM	2	0.00224774	0.0553074	0.967582	DeCODE	O00142	Chen et al.	sphinganine-1-phosphate	HMDB0001383	ENSG00000166548	TK2	FALSE
77546	MR-IVW	GCST90199845	sphinganine-1-phosphate	19207_119_ADK_ADK	19207_119_ADK_ADK	2	0.0747277	0.0437171	0.0873868	DeCODE	P55263	Chen et al.	sphinganine-1-phosphate	HMDB0001383	ENSG00000156110	ADK	FALSE
77547	MR-IVW	GCST90199845	sphinganine-1-phosphate	19222_124_RAB5B_RAB5B	19222_124_RAB5B_RAB5B	2	0.0336829	0.0437176	0.441024	DeCODE	P61020	Chen et al.	sphinganine-1-phosphate	HMDB0001383	ENSG00000111540	RAB5B	FALSE
77548	MR-IVW	GCST90199845	sphinganine-1-phosphate	19223_6_RAB1A_RAB1A	19223_6_RAB1A_RAB1A	2	0.00850783	0.0437176	0.845699	DeCODE	P62820	Chen et al.	sphinganine-1-phosphate	HMDB0001383	ENSG00000138069	RAB1A	FALSE
77549	MR-IVW	GCST90199845	sphinganine-1-phosphate	19239_5_ARF1_ARF1	19239_5_ARF1_ARF1	2	0.0591105	0.050172	0.238734	DeCODE	P84077	Chen et al.	sphinganine-1-phosphate	HMDB0001383	ENSG00000143761	ARF1	FALSE
77550	MR-IVW	GCST90199845	sphinganine-1-phosphate	19249_18_KARS_SYK	19249_18_KARS_SYK	2	-0.00917261	0.0437176	0.833812	DeCODE	Q15046	Chen et al.	sphinganine-1-phosphate	HMDB0001383	ENSG00000065427	KARS	FALSE
77551	MR-IVW	GCST90199845	sphinganine-1-phosphate	19253_82_RAB2B_RAB2B	19253_82_RAB2B_RAB2B	2	0.0424607	0.0454905	0.350615	DeCODE	Q8WUD1	Chen et al.	sphinganine-1-phosphate	HMDB0001383	ENSG00000129472	RAB2B	FALSE
77552	MR-IVW	GCST90199845	sphinganine-1-phosphate	19254_125_GMPR_GMPR1	19254_125_GMPR_GMPR1	2	0.0429921	0.0437174	0.325406	DeCODE	P36959	Chen et al.	sphinganine-1-phosphate	HMDB0001383	ENSG00000137198	GMPR	FALSE
77553	MR-IVW	GCST90199845	sphinganine-1-phosphate	19258_24_GCDH_GCDH	19258_24_GCDH_GCDH	2	0.0316696	0.0437173	0.468809	DeCODE	Q92947	Chen et al.	sphinganine-1-phosphate	HMDB0001383	ENSG00000105607	GCDH	FALSE
77554	MR-IVW	GCST90199845	sphinganine-1-phosphate	19262_219_ACADVL_ACADV	19262_219_ACADVL_ACADV	2	0.0281975	0.0492715	0.567127	DeCODE	P49748	Chen et al.	sphinganine-1-phosphate	HMDB0001383	ENSG00000072778	ACADVL	FALSE
77555	MR-IVW	GCST90199845	sphinganine-1-phosphate	19270_26_YARS_SYYC	19270_26_YARS_SYYC	2	0.0496134	0.0437175	0.256432	DeCODE	P54577	Chen et al.	sphinganine-1-phosphate	HMDB0001383	ENSG00000134684	YARS	FALSE
77556	MR-IVW	GCST90199845	sphinganine-1-phosphate	19278_19_RAB1B_RAB1B	19278_19_RAB1B_RAB1B	2	0.0153716	0.0437176	0.72513	DeCODE	Q9H0U4	Chen et al.	sphinganine-1-phosphate	HMDB0001383	ENSG00000174903	RAB1B	FALSE
77557	MR-IVW	GCST90199845	sphinganine-1-phosphate	19365_11_BCAT2_BCAT2	19365_11_BCAT2_BCAT2	2	0.0643843	0.0437172	0.14082	DeCODE	O15382	Chen et al.	sphinganine-1-phosphate	HMDB0001383	ENSG00000105552	BCAT2	FALSE
77558	MR-IVW	GCST90199845	sphinganine-1-phosphate	19376_74_NNMT_NNMT	19376_74_NNMT_NNMT	2	-0.0572194	0.0437173	0.190585	DeCODE	P40261	Chen et al.	sphinganine-1-phosphate	HMDB0001383	ENSG00000166741	NNMT	FALSE
77559	MR-IVW	GCST90199845	sphinganine-1-phosphate	19446_1_GMPR2_GMPR2	19446_1_GMPR2_GMPR2	2	0.00952706	0.0437177	0.82749	DeCODE	Q9P2T1	Chen et al.	sphinganine-1-phosphate	HMDB0001383	ENSG00000100938	GMPR2	FALSE
77560	MR-IVW	GCST90199845	sphinganine-1-phosphate	19448_104_UPP1_UPP1	19448_104_UPP1_UPP1	2	-0.019263	0.043717	0.659481	DeCODE	Q16831	Chen et al.	sphinganine-1-phosphate	HMDB0001383	ENSG00000183696	UPP1	FALSE
77561	MR-IVW	GCST90199845	sphinganine-1-phosphate	19467_3_RBKS_RBSK	19467_3_RBKS_RBSK	2	-0.00501094	0.0437175	0.908746	DeCODE	Q9H477	Chen et al.	sphinganine-1-phosphate	HMDB0001383	ENSG00000171174	RBKS	FALSE
77562	MR-IVW	GCST90199845	sphinganine-1-phosphate	19483_16_KDSR_KDSR	19483_16_KDSR_KDSR	2	-0.00859455	0.0440877	0.845438	DeCODE	Q06136	Chen et al.	sphinganine-1-phosphate	HMDB0001383	ENSG00000119537	KDSR	FALSE
77563	MR-IVW	GCST90199845	sphinganine-1-phosphate	19496_1_NPL_NPL	19496_1_NPL_NPL	2	0.0745569	0.0469895	0.112587	DeCODE	Q9BXD5	Chen et al.	sphinganine-1-phosphate	HMDB0001383	ENSG00000135838	NPL	FALSE
77564	MR-IVW	GCST90199845	sphinganine-1-phosphate	19504_22_DTYMK_KTHY	19504_22_DTYMK_KTHY	2	0.0352826	0.0437175	0.419633	DeCODE	P23919	Chen et al.	sphinganine-1-phosphate	HMDB0001383	ENSG00000168393	DTYMK	FALSE
77565	MR-IVW	GCST90199845	sphinganine-1-phosphate	19506_6_GLYAT_GLYAT	19506_6_GLYAT_GLYAT	2	0.0202052	0.0544808	0.710736	DeCODE	Q6IB77	Chen et al.	sphinganine-1-phosphate	HMDB0001383	ENSG00000149124	GLYAT	FALSE
77566	MR-IVW	GCST90199845	sphinganine-1-phosphate	19518_12_HK3_HXK3	19518_12_HK3_HXK3	2	0.027124	0.0437176	0.534971	DeCODE	P52790	Chen et al.	sphinganine-1-phosphate	HMDB0001383	ENSG00000160883	HK3	FALSE
77567	MR-IVW	GCST90199845	sphinganine-1-phosphate	2622_18_HMOX2_HO_2	2622_18_HMOX2_HO_2	2	0.0247779	0.0437175	0.570868	DeCODE	P30519	Chen et al.	sphinganine-1-phosphate	HMDB0001383	ENSG00000103415	HMOX2	FALSE
77568	MR-IVW	GCST90199845	sphinganine-1-phosphate	2642_4_PAFAH1B2_PAFAH_beta_subunit	2642_4_PAFAH1B2_PAFAH_beta_subunit	2	0.0511281	0.0437174	0.242196	DeCODE	P68402	Chen et al.	sphinganine-1-phosphate	HMDB0001383	ENSG00000168092	PAFAH1B2	FALSE
77569	MR-IVW	GCST90199845	sphinganine-1-phosphate	2870_29_RAC1_RAC1	2870_29_RAC1_RAC1	2	0.0605115	0.0437173	0.166311	DeCODE	P63000	Chen et al.	sphinganine-1-phosphate	HMDB0001383	ENSG00000136238	RAC1	FALSE
77570	MR-IVW	GCST90199845	sphinganine-1-phosphate	2943_5_CYP3A4_Cytochrome_P450_3A4	2943_5_CYP3A4_Cytochrome_P450_3A4	2	0.047747	0.0437174	0.274757	DeCODE	P08684	Chen et al.	sphinganine-1-phosphate	HMDB0001383	ENSG00000160868	CYP3A4	FALSE
77571	MR-IVW	GCST90199845	sphinganine-1-phosphate	2991_9_IL1R1_IL_1_sRI	2991_9_IL1R1_IL_1_sRI	2	0.0493487	0.0775743	0.52468	DeCODE	P14778	Chen et al.	sphinganine-1-phosphate	HMDB0001383	ENSG00000115594	IL1R1	FALSE
77572	MR-IVW	GCST90199845	sphinganine-1-phosphate	2993_1_IL18RAP_IL_18_Rb	2993_1_IL18RAP_IL_18_Rb	2	0.0301178	0.0437175	0.490875	DeCODE	O95256	Chen et al.	sphinganine-1-phosphate	HMDB0001383	ENSG00000115607	IL18RAP	FALSE
77573	MR-IVW	GCST90199845	sphinganine-1-phosphate	2994_71_IL1RL2_IL_1Rrp2	2994_71_IL1RL2_IL_1Rrp2	2	0.0426982	0.0437175	0.328725	DeCODE	Q9HB29	Chen et al.	sphinganine-1-phosphate	HMDB0001383	ENSG00000115598	IL1RL2	FALSE
77574	MR-IVW	GCST90199845	sphinganine-1-phosphate	3182_38_ENTPD1_CD39	3182_38_ENTPD1_CD39	2	0.01692	0.0437177	0.698735	DeCODE	P49961	Chen et al.	sphinganine-1-phosphate	HMDB0001383	ENSG00000138185	ENTPD1	FALSE
77575	MR-IVW	GCST90199845	sphinganine-1-phosphate	3192_3_CNDP2_Glutamate_carboxypeptidase	3192_3_CNDP2_Glutamate_carboxypeptidase	2	0.0156728	0.0437176	0.719969	DeCODE	Q96KP4	Chen et al.	sphinganine-1-phosphate	HMDB0001383	ENSG00000133313	CNDP2	FALSE
77576	MR-IVW	GCST90199845	sphinganine-1-phosphate	3232_28_ACP5_TrATPase	3232_28_ACP5_TrATPase	2	0.052158	0.0437169	0.232836	DeCODE	P13686	Chen et al.	sphinganine-1-phosphate	HMDB0001383	ENSG00000102575	ACP5	FALSE
77577	MR-IVW	GCST90199845	sphinganine-1-phosphate	3343_1_ACY1_Aminoacylase_1	3343_1_ACY1_Aminoacylase_1	2	0.0157763	0.0519207	0.76124	DeCODE	Q03154	Chen et al.	sphinganine-1-phosphate	HMDB0001383	ENSG00000114786	ACY1	FALSE
77578	MR-IVW	GCST90199845	sphinganine-1-phosphate	3583_54_ARSA_Arylsulfatase_A	3583_54_ARSA_Arylsulfatase_A	2	0.0672782	0.0437168	0.123815	DeCODE	P15289	Chen et al.	sphinganine-1-phosphate	HMDB0001383	ENSG00000100299	ARSA	FALSE
77579	MR-IVW	GCST90199845	sphinganine-1-phosphate	3761_4_PTGS2_COX_2	3761_4_PTGS2_COX_2	2	0.00387336	0.0437174	0.9294	DeCODE	P35354	Chen et al.	sphinganine-1-phosphate	HMDB0001383	ENSG00000073756	PTGS2	FALSE
77580	MR-IVW	GCST90199845	sphinganine-1-phosphate	3800_71_CKB_CK_BB	3800_71_CKB_CK_BB	2	0.085193	0.0564948	0.13156	DeCODE	P12277	Chen et al.	sphinganine-1-phosphate	HMDB0001383	ENSG00000166165	CKB	FALSE
77581	MR-IVW	GCST90199845	sphinganine-1-phosphate	3848_14_GAPDH_GAPDH__liver	3848_14_GAPDH_GAPDH__liver	2	0.0182713	0.0437176	0.675992	DeCODE	P04406	Chen et al.	sphinganine-1-phosphate	HMDB0001383	ENSG00000111640	GAPDH	FALSE
77582	MR-IVW	GCST90199845	sphinganine-1-phosphate	3890_8_LDHB_LDH_H_1	3890_8_LDHB_LDH_H_1	2	0.0582768	0.0437171	0.182518	DeCODE	P07195	Chen et al.	sphinganine-1-phosphate	HMDB0001383	ENSG00000111716	LDHB	FALSE
77583	MR-IVW	GCST90199845	sphinganine-1-phosphate	4234_8_IL1RL1_IL_1_R4	4234_8_IL1RL1_IL_1_R4	2	0.0666996	0.043716	0.127073	DeCODE	Q01638	Chen et al.	sphinganine-1-phosphate	HMDB0001383	ENSG00000115602	IL1RL1	FALSE
77584	MR-IVW	GCST90199845	sphinganine-1-phosphate	4294_16_SPHK1_Sphingosine_kinase_1	4294_16_SPHK1_Sphingosine_kinase_1	2	0.222966	0.0437089	3.37574e-07	DeCODE	Q9NYA1	Chen et al.	sphinganine-1-phosphate	HMDB0001383	ENSG00000176170	SPHK1	FALSE
77585	MR-IVW	GCST90199845	sphinganine-1-phosphate	4301_58_TK1_Thymidine_kinase	4301_58_TK1_Thymidine_kinase	2	0.0278943	0.0437176	0.523436	DeCODE	P04183	Chen et al.	sphinganine-1-phosphate	HMDB0001383	ENSG00000167900	TK1	FALSE
77586	MR-IVW	GCST90199845	sphinganine-1-phosphate	4435_66_ENPP7_ENPP7	4435_66_ENPP7_ENPP7	2	0.00718329	0.0498411	0.885403	DeCODE	Q6UWV6	Chen et al.	sphinganine-1-phosphate	HMDB0001383	ENSG00000182156	ENPP7	FALSE
77587	MR-IVW	GCST90199845	sphinganine-1-phosphate	4436_1_ENTPD3_ENTP3	4436_1_ENTPD3_ENTP3	2	0.0335931	0.0437174	0.442242	DeCODE	O75355	Chen et al.	sphinganine-1-phosphate	HMDB0001383	ENSG00000168032	ENTPD3	FALSE
77588	MR-IVW	GCST90199845	sphinganine-1-phosphate	4437_56_ENTPD5_ENTP5	4437_56_ENTPD5_ENTP5	2	0.0596295	0.0437172	0.172573	DeCODE	O75356	Chen et al.	sphinganine-1-phosphate	HMDB0001383	ENSG00000187097	ENTPD5	FALSE
77589	MR-IVW	GCST90199845	sphinganine-1-phosphate	4468_21_SPHK2_SPHK2	4468_21_SPHK2_SPHK2	2	0.0303564	0.0437176	0.487447	DeCODE	Q9NRA0	Chen et al.	sphinganine-1-phosphate	HMDB0001383	ENSG00000063176	SPHK2	FALSE
77590	MR-IVW	GCST90199845	sphinganine-1-phosphate	4535_50_BST1_BST1	4535_50_BST1_BST1	2	0.0309603	0.0557716	0.578808	DeCODE	Q10588	Chen et al.	sphinganine-1-phosphate	HMDB0001383	ENSG00000109743	BST1	FALSE
77591	MR-IVW	GCST90199845	sphinganine-1-phosphate	4559_64_KYNU_KYNU	4559_64_KYNU_KYNU	2	0.04195	0.0437175	0.337272	DeCODE	Q16719	Chen et al.	sphinganine-1-phosphate	HMDB0001383	ENSG00000115919	KYNU	FALSE
77592	MR-IVW	GCST90199845	sphinganine-1-phosphate	4965_27_ATP5B_ATP_synthase_beta_chain	4965_27_ATP5B_ATP_synthase_beta_chain	1	0.0578696	0.0504408	0.251267	DeCODE	P06576	Chen et al.	sphinganine-1-phosphate	HMDB0001383	ENSG00000110955	ATP5B	FALSE
77593	MR-IVW	GCST90199845	sphinganine-1-phosphate	5011_11_NAMPT_PBEF	5011_11_NAMPT_PBEF	2	0.0119182	0.0437176	0.785146	DeCODE	P43490	Chen et al.	sphinganine-1-phosphate	HMDB0001383	ENSG00000105835	NAMPT	FALSE
77594	MR-IVW	GCST90199845	sphinganine-1-phosphate	5015_15_PLA2G7_PAFAH	5015_15_PLA2G7_PAFAH	2	0.0102829	0.0672799	0.878526	DeCODE	Q13093	Chen et al.	sphinganine-1-phosphate	HMDB0001383	ENSG00000146070	PLA2G7	FALSE
77595	MR-IVW	GCST90199845	sphinganine-1-phosphate	5020_50_PGK1_phosphoglycerate_kinase_1	5020_50_PGK1_phosphoglycerate_kinase_1	2	0.00175794	0.0437176	0.967925	DeCODE	P00558	Chen et al.	sphinganine-1-phosphate	HMDB0001383	ENSG00000102144	PGK1	FALSE
77596	MR-IVW	GCST90199845	sphinganine-1-phosphate	5030_52_SIRT2_SIRT2	5030_52_SIRT2_SIRT2	2	0.0326166	0.0437175	0.455621	DeCODE	Q8IXJ6	Chen et al.	sphinganine-1-phosphate	HMDB0001383	ENSG00000068903	SIRT2	FALSE
77597	MR-IVW	GCST90199845	sphinganine-1-phosphate	5082_51_IL1RAPL2_IL_1_sR9	5082_51_IL1RAPL2_IL_1_sR9	2	0.0529089	0.0437173	0.226183	DeCODE	Q9NP60	Chen et al.	sphinganine-1-phosphate	HMDB0001383	ENSG00000189108	IL1RAPL2	FALSE
77598	MR-IVW	GCST90199845	sphinganine-1-phosphate	5229_90_IMPDH1_IMDH1	5229_90_IMPDH1_IMDH1	2	-0.0288837	0.0437169	0.508806	DeCODE	P20839	Chen et al.	sphinganine-1-phosphate	HMDB0001383	ENSG00000106348	IMPDH1	FALSE
77599	MR-IVW	GCST90199845	sphinganine-1-phosphate	5250_53_IMPDH2_IMDH2	5250_53_IMPDH2_IMDH2	2	0.0165845	0.0437177	0.704425	DeCODE	P12268	Chen et al.	sphinganine-1-phosphate	HMDB0001383	ENSG00000178035	IMPDH2	FALSE
77600	MR-IVW	GCST90199845	sphinganine-1-phosphate	5456_59_CNDP1_CNDP1	5456_59_CNDP1_CNDP1	2	0.0156289	0.0437173	0.720718	DeCODE	Q96KN2	Chen et al.	sphinganine-1-phosphate	HMDB0001383	ENSG00000150656	CNDP1	FALSE
77601	MR-IVW	GCST90199845	sphinganine-1-phosphate	5478_50_FOLH1_PSMA	5478_50_FOLH1_PSMA	2	0.0359876	0.0437175	0.410403	DeCODE	Q04609	Chen et al.	sphinganine-1-phosphate	HMDB0001383	ENSG00000086205	FOLH1	FALSE
77602	MR-IVW	GCST90199845	sphinganine-1-phosphate	5620_13_PAM_AMD	5620_13_PAM_AMD	2	0.0465453	0.0437173	0.287017	DeCODE	P19021	Chen et al.	sphinganine-1-phosphate	HMDB0001383	ENSG00000145730	PAM	FALSE
77603	MR-IVW	GCST90199845	sphinganine-1-phosphate	5742_14_ACP6_PPA6	5742_14_ACP6_PPA6	2	0.105689	0.0454403	0.0200246	DeCODE	Q9NPH0	Chen et al.	sphinganine-1-phosphate	HMDB0001383	ENSG00000162836	ACP6	FALSE
77604	MR-IVW	GCST90199845	sphinganine-1-phosphate	5843_60_EHMT2_NG36	5843_60_EHMT2_NG36	2	0.0635803	0.0437172	0.145849	DeCODE	Q96KQ7	Chen et al.	sphinganine-1-phosphate	HMDB0001383	ENSG00000204371	EHMT2	FALSE
77605	MR-IVW	GCST90199845	sphinganine-1-phosphate	5867_60_ARG1_ARGI1	5867_60_ARG1_ARGI1	2	0.023057	0.0437176	0.597911	DeCODE	P05089	Chen et al.	sphinganine-1-phosphate	HMDB0001383	ENSG00000118520	ARG1	FALSE
77606	MR-IVW	GCST90199845	sphinganine-1-phosphate	5909_51_NME1_Nucleoside_diphosphate_kinase_A	5909_51_NME1_Nucleoside_diphosphate_kinase_A	2	-0.0651039	0.0503595	0.196086	DeCODE	P15531	Chen et al.	sphinganine-1-phosphate	HMDB0001383	ENSG00000239672	NME1	FALSE
77607	MR-IVW	GCST90199845	sphinganine-1-phosphate	6077_63_CECR1_CECR1	6077_63_CECR1_CECR1	2	0.0258539	0.0437174	0.554261	DeCODE	Q9NZK5	Chen et al.	sphinganine-1-phosphate	HMDB0001383	ENSG00000093072	CECR1	FALSE
77608	MR-IVW	GCST90199845	sphinganine-1-phosphate	6221_1_ADPGK_ADPGK	6221_1_ADPGK_ADPGK	2	0.0193468	0.0437174	0.658097	DeCODE	Q9BRR6	Chen et al.	sphinganine-1-phosphate	HMDB0001383	ENSG00000159322	ADPGK	FALSE
77609	MR-IVW	GCST90199845	sphinganine-1-phosphate	6431_68_PCYOX1_PCYOX	6431_68_PCYOX1_PCYOX	2	0.0970991	0.0437166	0.0263438	DeCODE	Q9UHG3	Chen et al.	sphinganine-1-phosphate	HMDB0001383	ENSG00000116005	PCYOX1	FALSE
77610	MR-IVW	GCST90199845	sphinganine-1-phosphate	6434_18_AOC2_Amine_oxidase	6434_18_AOC2_Amine_oxidase	2	0.0772473	0.0437169	0.0772298	DeCODE	O75106	Chen et al.	sphinganine-1-phosphate	HMDB0001383	ENSG00000131480	AOC2	FALSE
77611	MR-IVW	GCST90199845	sphinganine-1-phosphate	6480_1_CANT1_CANT1	6480_1_CANT1_CANT1	2	0.0313156	0.0437175	0.473796	DeCODE	Q8WVQ1	Chen et al.	sphinganine-1-phosphate	HMDB0001383	ENSG00000171302	CANT1	FALSE
77612	MR-IVW	GCST90199845	sphinganine-1-phosphate	6706_18_ALPPL2_PPBN	6706_18_ALPPL2_PPBN	2	-0.00987068	0.0437177	0.821371	DeCODE	P10696	Chen et al.	sphinganine-1-phosphate	HMDB0001383	ENSG00000163286	ALPPL2	FALSE
77613	MR-IVW	GCST90199845	sphinganine-1-phosphate	6715_63_ALPPL2_PPBN	6715_63_ALPPL2_PPBN	2	-0.0362468	0.0437173	0.407037	DeCODE	P10696	Chen et al.	sphinganine-1-phosphate	HMDB0001383	ENSG00000163286	ALPPL2	FALSE
77614	MR-IVW	GCST90199845	sphinganine-1-phosphate	6923_1_PLOD2_PLOD2	6923_1_PLOD2_PLOD2	2	0.00692511	0.050985	0.891958	DeCODE	O00469	Chen et al.	sphinganine-1-phosphate	HMDB0001383	ENSG00000152952	PLOD2	FALSE
77615	MR-IVW	GCST90199845	sphinganine-1-phosphate	6998_106_ASPH_HAAH	6998_106_ASPH_HAAH	2	0.0178084	0.0437177	0.683751	DeCODE	Q12797	Chen et al.	sphinganine-1-phosphate	HMDB0001383	ENSG00000198363	ASPH	FALSE
77616	MR-IVW	GCST90199845	sphinganine-1-phosphate	7137_8_MSRA_MSRA	7137_8_MSRA_MSRA	2	0.0624083	0.0437171	0.153421	DeCODE	Q9UJ68	Chen et al.	sphinganine-1-phosphate	HMDB0001383	ENSG00000175806	MSRA	FALSE
77617	MR-IVW	GCST90199845	sphinganine-1-phosphate	7206_20_FBP1_F16P1	7206_20_FBP1_F16P1	2	-0.0212439	0.0453913	0.639773	DeCODE	P09467	Chen et al.	sphinganine-1-phosphate	HMDB0001383	ENSG00000165140	FBP1	FALSE
77618	MR-IVW	GCST90199845	sphinganine-1-phosphate	7267_2_SPTLC2_LCB2	7267_2_SPTLC2_LCB2	2	0.0411598	0.0437175	0.346451	DeCODE	O15270	Chen et al.	sphinganine-1-phosphate	HMDB0001383	ENSG00000100596	SPTLC2	FALSE
77619	MR-IVW	GCST90199845	sphinganine-1-phosphate	7761_125_CHKB_CHKB	7761_125_CHKB_CHKB	2	0.00877678	0.0437175	0.840885	DeCODE	Q9Y259	Chen et al.	sphinganine-1-phosphate	HMDB0001383	ENSG00000100288	CHKB	FALSE
77620	MR-IVW	GCST90199845	sphinganine-1-phosphate	7824_88_MSRB3_MSRB3	7824_88_MSRB3_MSRB3	2	0.0451235	0.0437174	0.301996	DeCODE	Q8IXL7	Chen et al.	sphinganine-1-phosphate	HMDB0001383	ENSG00000174099	MSRB3	FALSE
77621	MR-IVW	GCST90199845	sphinganine-1-phosphate	7825_7_ABHD12_ABD12	7825_7_ABHD12_ABD12	2	0.0507566	0.0437173	0.245634	DeCODE	Q8N2K0	Chen et al.	sphinganine-1-phosphate	HMDB0001383	ENSG00000100997	ABHD12	FALSE
77622	MR-IVW	GCST90199845	sphinganine-1-phosphate	7879_12_CYP3A4_Cytochrome_P450_3A4	7879_12_CYP3A4_Cytochrome_P450_3A4	2	0.0402398	0.0437175	0.357338	DeCODE	P08684	Chen et al.	sphinganine-1-phosphate	HMDB0001383	ENSG00000160868	CYP3A4	FALSE
77623	MR-IVW	GCST90199845	sphinganine-1-phosphate	7886_26_SPTLC1_SPTC1	7886_26_SPTLC1_SPTC1	2	-0.0237891	0.0467178	0.610607	DeCODE	O15269	Chen et al.	sphinganine-1-phosphate	HMDB0001383	ENSG00000090054	SPTLC1	FALSE
77624	MR-IVW	GCST90199845	sphinganine-1-phosphate	7986_98_NAALAD2_NALD2	7986_98_NAALAD2_NALD2	2	0.0249332	0.0437175	0.568457	DeCODE	Q9Y3Q0	Chen et al.	sphinganine-1-phosphate	HMDB0001383	ENSG00000077616	NAALAD2	FALSE
77625	MR-IVW	GCST90199845	sphinganine-1-phosphate	7999_23_ENTPD1_CD39	7999_23_ENTPD1_CD39	2	0.120623	0.0437156	0.0057929	DeCODE	P49961	Chen et al.	sphinganine-1-phosphate	HMDB0001383	ENSG00000138185	ENTPD1	FALSE
77626	MR-IVW	GCST90199845	sphinganine-1-phosphate	8004_15_GAPDHS_G3PT	8004_15_GAPDHS_G3PT	2	0.0726967	0.0437171	0.0963344	DeCODE	O14556	Chen et al.	sphinganine-1-phosphate	HMDB0001383	ENSG00000105679	GAPDHS	FALSE
77627	MR-IVW	GCST90199845	sphinganine-1-phosphate	8011_96_PAPL_PAPL	8011_96_PAPL_PAPL	2	0.0424504	0.0593784	0.474662	DeCODE	Q6ZNF0	Chen et al.	sphinganine-1-phosphate	HMDB0001383	ENSG00000183760	ACP7	FALSE
77628	MR-IVW	GCST90199845	sphinganine-1-phosphate	8269_327_ARSK_ARSK	8269_327_ARSK_ARSK	2	0.0273877	0.0437175	0.531007	DeCODE	Q6UWY0	Chen et al.	sphinganine-1-phosphate	HMDB0001383	ENSG00000164291	ARSK	FALSE
77629	MR-IVW	GCST90199845	sphinganine-1-phosphate	8325_37_ADH4_ADH4	8325_37_ADH4_ADH4	2	0.00194662	0.0618372	0.974887	DeCODE	P08319	Chen et al.	sphinganine-1-phosphate	HMDB0001383	ENSG00000198099	ADH4	FALSE
77630	MR-IVW	GCST90199845	sphinganine-1-phosphate	8328_9_ETNK1_EKI1	8328_9_ETNK1_EKI1	2	0.040069	0.0437174	0.359381	DeCODE	Q9HBU6	Chen et al.	sphinganine-1-phosphate	HMDB0001383	ENSG00000139163	ETNK1	FALSE
77631	MR-IVW	GCST90199845	sphinganine-1-phosphate	8396_42_FAAH2_FAAH2	8396_42_FAAH2_FAAH2	2	0.0131119	0.0437177	0.764238	DeCODE	Q6GMR7	Chen et al.	sphinganine-1-phosphate	HMDB0001383	ENSG00000165591	FAAH2	FALSE
77632	MR-IVW	GCST90199845	sphinganine-1-phosphate	8569_147_ARL8B_ARL8B	8569_147_ARL8B_ARL8B	2	0.0248642	0.0437176	0.569529	DeCODE	Q9NVJ2	Chen et al.	sphinganine-1-phosphate	HMDB0001383	ENSG00000134108	ARL8B	FALSE
77633	MR-IVW	GCST90199845	sphinganine-1-phosphate	8932_1_ENTPD6_ENTP6	8932_1_ENTPD6_ENTP6	2	-0.0067692	0.0437177	0.876948	DeCODE	O75354	Chen et al.	sphinganine-1-phosphate	HMDB0001383	ENSG00000197586	ENTPD6	FALSE
77634	MR-IVW	GCST90199845	sphinganine-1-phosphate	9000_177_SLC3A1_SLC31	9000_177_SLC3A1_SLC31	2	0.0047454	0.0437176	0.913562	DeCODE	Q07837	Chen et al.	sphinganine-1-phosphate	HMDB0001383	ENSG00000138079	SLC3A1	FALSE
77635	MR-IVW	GCST90199845	sphinganine-1-phosphate	9045_3_SLC27A2_S27A2	9045_3_SLC27A2_S27A2	2	0.021058	0.0437175	0.630031	DeCODE	O14975	Chen et al.	sphinganine-1-phosphate	HMDB0001383	ENSG00000140284	SLC27A2	FALSE
77636	MR-IVW	GCST90199845	sphinganine-1-phosphate	9231_23_IMPAD1_IMPA3	9231_23_IMPAD1_IMPA3	2	0.0830805	0.043717	0.0573784	DeCODE	Q9NX62	Chen et al.	sphinganine-1-phosphate	HMDB0001383	ENSG00000104331	IMPAD1	FALSE
77637	MR-IVW	GCST90199845	sphinganine-1-phosphate	9237_54_ACP2_Lysosomal_acid_phosphatase	9237_54_ACP2_Lysosomal_acid_phosphatase	2	-0.0310647	0.0513499	0.545204	DeCODE	P11117	Chen et al.	sphinganine-1-phosphate	HMDB0001383	ENSG00000134575	ACP2	FALSE
77638	MR-IVW	GCST90199845	sphinganine-1-phosphate	9244_27_PPT1_PPT1	9244_27_PPT1_PPT1	2	0.017375	0.0437176	0.691046	DeCODE	P50897	Chen et al.	sphinganine-1-phosphate	HMDB0001383	ENSG00000131238	PPT1	FALSE
77639	MR-IVW	GCST90199845	sphinganine-1-phosphate	9385_4_GAA_GAA	9385_4_GAA_GAA	2	0.00750188	0.0437177	0.863753	DeCODE	P10253	Chen et al.	sphinganine-1-phosphate	HMDB0001383	ENSG00000171298	GAA	FALSE
77640	MR-IVW	GCST90199845	sphinganine-1-phosphate	9482_110_NUDT9_NUDT9	9482_110_NUDT9_NUDT9	2	0.069361	0.0437172	0.112607	DeCODE	Q9BW91	Chen et al.	sphinganine-1-phosphate	HMDB0001383	ENSG00000170502	NUDT9	FALSE
77641	MR-IVW	GCST90199845	sphinganine-1-phosphate	9504_19_RAB27A_RB27A	9504_19_RAB27A_RB27A	2	0.0719509	0.0437172	0.0997997	DeCODE	P51159	Chen et al.	sphinganine-1-phosphate	HMDB0001383	ENSG00000069974	RAB27A	FALSE
77642	MR-IVW	GCST90199845	sphinganine-1-phosphate	9518_95_PLA1A_PLA1A	9518_95_PLA1A_PLA1A	2	0.0621036	0.0437173	0.155441	DeCODE	Q53H76	Chen et al.	sphinganine-1-phosphate	HMDB0001383	ENSG00000144837	PLA1A	FALSE
77643	MR-IVW	GCST90199845	sphinganine-1-phosphate	9759_13_IDO1_INDO	9759_13_IDO1_INDO	2	0.0539963	0.0437148	0.216758	DeCODE	P14902	Chen et al.	sphinganine-1-phosphate	HMDB0001383	ENSG00000131203	IDO1	FALSE
77644	MR-IVW	GCST90199845	sphinganine-1-phosphate	9828_86_LDHC_LDHC	9828_86_LDHC_LDHC	2	0.0229639	0.0610535	0.706822	DeCODE	P07864	Chen et al.	sphinganine-1-phosphate	HMDB0001383	ENSG00000166796	LDHC	FALSE
77645	MR-IVW	GCST90199845	sphinganine-1-phosphate	9834_62_ADH1B_ADH1B	9834_62_ADH1B_ADH1B	2	0.060235	0.0437173	0.168256	DeCODE	P00325	Chen et al.	sphinganine-1-phosphate	HMDB0001383	ENSG00000196616	ADH1B	FALSE
77646	MR-IVW	GCST90199845	sphinganine-1-phosphate	9840_2_CDC42_Cdc42Hs	9840_2_CDC42_Cdc42Hs	2	0.0320794	0.0437176	0.463078	DeCODE	P60953	Chen et al.	sphinganine-1-phosphate	HMDB0001383	ENSG00000070831	CDC42	FALSE
77647	MR-IVW	GCST90199845	sphinganine-1-phosphate	9855_10_RHOA_Rho_A	9855_10_RHOA_Rho_A	2	0.0420382	0.0437175	0.336257	DeCODE	P61586	Chen et al.	sphinganine-1-phosphate	HMDB0001383	ENSG00000067560	RHOA	FALSE
77648	MR-IVW	GCST90199845	sphinganine-1-phosphate	9856_22_DHPS_DHYS	9856_22_DHPS_DHYS	2	0.0166364	0.0437177	0.703542	DeCODE	P49366	Chen et al.	sphinganine-1-phosphate	HMDB0001383	ENSG00000095059	DHPS	FALSE
77649	MR-IVW	GCST90199845	sphinganine-1-phosphate	9859_180_SAT1_SSAT_1	9859_180_SAT1_SSAT_1	2	0.0465756	0.0437174	0.286705	DeCODE	P21673	Chen et al.	sphinganine-1-phosphate	HMDB0001383	ENSG00000130066	SAT1	FALSE
77650	MR-IVW	GCST90199845	sphinganine-1-phosphate	9867_23_FBP2_F16P2	9867_23_FBP2_F16P2	2	0.0139468	0.0437176	0.749711	DeCODE	O00757	Chen et al.	sphinganine-1-phosphate	HMDB0001383	ENSG00000130957	FBP2	FALSE
77651	MR-IVW	GCST90199845	sphinganine-1-phosphate	9870_17_WARS_SYWC	9870_17_WARS_SYWC	2	0.0201135	0.0437176	0.64546	DeCODE	P23381	Chen et al.	sphinganine-1-phosphate	HMDB0001383	ENSG00000140105	WARS	FALSE
77652	MR-IVW	GCST90199845	sphinganine-1-phosphate	9880_33_TDO2_T23O	9880_33_TDO2_T23O	2	0.0348198	0.0437175	0.425757	DeCODE	P48775	Chen et al.	sphinganine-1-phosphate	HMDB0001383	ENSG00000151790	TDO2	FALSE
77653	MR-IVW	GCST90199845	sphinganine-1-phosphate	9885_41_RAP2A_RAP2A	9885_41_RAP2A_RAP2A	2	0.00926509	0.0437176	0.832161	DeCODE	P10114	Chen et al.	sphinganine-1-phosphate	HMDB0001383	ENSG00000125249	RAP2A	FALSE
77654	MR-IVW	GCST90199845	sphinganine-1-phosphate	9910_9_MTAP_MTAP	9910_9_MTAP_MTAP	2	0.0769678	0.0437169	0.0783069	DeCODE	Q13126	Chen et al.	sphinganine-1-phosphate	HMDB0001383	ENSG00000099810	MTAP	FALSE
77658	MR-IVW	GCST90199845	sphinganine-1-phosphate	ACADM:P11310:OID31277:v1:Oncology_II	ACADM:P11310:OID31277:v1:Oncology_II	2	-0.0116415	0.0632586	0.85399	PPP	P11310	Chen et al.	sphinganine-1-phosphate	HMDB0001383	ENSG00000117054	ACADM	FALSE
77659	MR-IVW	GCST90199845	sphinganine-1-phosphate	ACHE:P22303:OID30585:v1:Inflammation_II	ACHE:P22303:OID30585:v1:Inflammation_II	2	-0.0345974	0.0451338	0.443347	PPP	P22303	Chen et al.	sphinganine-1-phosphate	HMDB0001383	ENSG00000087085	ACHE	FALSE
77661	MR-IVW	GCST90199845	sphinganine-1-phosphate	ACOT13:Q9NPJ3:OID31522:v1:Oncology_II	ACOT13:Q9NPJ3:OID31522:v1:Oncology_II	2	-0.0953001	0.0447254	0.0331072	PPP	Q9NPJ3	Chen et al.	sphinganine-1-phosphate	HMDB0001383	ENSG00000112304	ACOT13	FALSE
77662	MR-IVW	GCST90199845	sphinganine-1-phosphate	ACOX1:Q15067:OID20124:v1:Cardiometabolic	ACOX1:Q15067:OID20124:v1:Cardiometabolic	2	0.00138411	0.0637353	0.982674	PPP	Q15067	Chen et al.	sphinganine-1-phosphate	HMDB0001383	ENSG00000161533	ACOX1	FALSE
77665	MR-IVW	GCST90199845	sphinganine-1-phosphate	ACP5:P13686:OID20314:v1:Cardiometabolic	ACP5:P13686:OID20314:v1:Cardiometabolic	2	0.0328664	0.0446598	0.461774	PPP	P13686	Chen et al.	sphinganine-1-phosphate	HMDB0001383	ENSG00000102575	ACP5	FALSE
77666	MR-IVW	GCST90199845	sphinganine-1-phosphate	ACP6:Q9NPH0:OID21432:v1:Oncology	ACP6:Q9NPH0:OID21432:v1:Oncology	2	-0.0643001	0.053707	0.231213	PPP	Q9NPH0	Chen et al.	sphinganine-1-phosphate	HMDB0001383	ENSG00000162836	ACP6	FALSE
77667	MR-IVW	GCST90199845	sphinganine-1-phosphate	ACY1:Q03154:OID20137:v1:Cardiometabolic	ACY1:Q03154:OID20137:v1:Cardiometabolic	2	-0.00196192	0.0447947	0.965065	PPP	Q03154	Chen et al.	sphinganine-1-phosphate	HMDB0001383	ENSG00000114786	ACY1	FALSE
77668	MR-IVW	GCST90199845	sphinganine-1-phosphate	ACYP1:P07311:OID30642:v1:Inflammation_II	ACYP1:P07311:OID30642:v1:Inflammation_II	2	-0.0483531	0.0452223	0.284965	PPP	P07311	Chen et al.	sphinganine-1-phosphate	HMDB0001383	ENSG00000119640	ACYP1	FALSE
77670	MR-IVW	GCST90199845	sphinganine-1-phosphate	ADA2:Q9NZK5:OID20394:v1:Cardiometabolic	ADA2:Q9NZK5:OID20394:v1:Cardiometabolic	2	-0.0497966	0.0449837	0.268297	PPP	Q9NZK5	Chen et al.	sphinganine-1-phosphate	HMDB0001383	ENSG00000093072	CECR1	FALSE
77671	MR-IVW	GCST90199845	sphinganine-1-phosphate	ADA:P00813:OID20645:v1:Inflammation	ADA:P00813:OID20645:v1:Inflammation	2	-0.0481683	0.0445592	0.279699	PPP	P00813	Chen et al.	sphinganine-1-phosphate	HMDB0001383	ENSG00000196839	ADA	FALSE
77673	MR-IVW	GCST90199845	sphinganine-1-phosphate	ADH1B:P00325:OID30612:v1:Inflammation_II	ADH1B:P00325:OID30612:v1:Inflammation_II	2	-0.0443629	0.0451347	0.325657	PPP	P00325	Chen et al.	sphinganine-1-phosphate	HMDB0001383	ENSG00000196616	ADH1B	FALSE
77675	MR-IVW	GCST90199845	sphinganine-1-phosphate	ADH4:P08319:OID20117:v1:Cardiometabolic	ADH4:P08319:OID20117:v1:Cardiometabolic	2	-0.00702253	0.0452329	0.876622	PPP	P08319	Chen et al.	sphinganine-1-phosphate	HMDB0001383	ENSG00000198099	ADH4	FALSE
77679	MR-IVW	GCST90199845	sphinganine-1-phosphate	AHCY:P23526:OID20199:v1:Cardiometabolic	AHCY:P23526:OID20199:v1:Cardiometabolic	2	-0.0678772	0.052093	0.192574	PPP	P23526	Chen et al.	sphinganine-1-phosphate	HMDB0001383	ENSG00000101444	AHCY	FALSE
77680	MR-IVW	GCST90199845	sphinganine-1-phosphate	AK2:P54819:OID31142:v1:Neurology_II	AK2:P54819:OID31142:v1:Neurology_II	2	-0.0641803	0.0446883	0.150952	PPP	P54819	Chen et al.	sphinganine-1-phosphate	HMDB0001383	ENSG00000004455	AK2	FALSE
77681	MR-IVW	GCST90199845	sphinganine-1-phosphate	ALDH5A1:P51649:OID31047:v1:Neurology_II	ALDH5A1:P51649:OID31047:v1:Neurology_II	2	-0.0526701	0.0446744	0.238408	PPP	P51649	Chen et al.	sphinganine-1-phosphate	HMDB0001383	ENSG00000112294	ALDH5A1	FALSE
77685	MR-IVW	GCST90199845	sphinganine-1-phosphate	ALPI:P09923:OID30497:v1:Inflammation_II	ALPI:P09923:OID30497:v1:Inflammation_II	2	-0.045231	0.0452745	0.317775	PPP	P09923	Chen et al.	sphinganine-1-phosphate	HMDB0001383	ENSG00000163295	ALPI	FALSE
77686	MR-IVW	GCST90199845	sphinganine-1-phosphate	ALPP:P05187:OID21383:v1:Oncology	ALPP:P05187:OID21383:v1:Oncology	2	-0.0255425	0.0449008	0.569448	PPP	P05187	Chen et al.	sphinganine-1-phosphate	HMDB0001383	ENSG00000163283	ALPP	FALSE
77687	MR-IVW	GCST90199845	sphinganine-1-phosphate	AMDHD2:Q9Y303:OID30366:v1:Cardiometabolic_II	AMDHD2:Q9Y303:OID30366:v1:Cardiometabolic_II	2	-0.047826	0.0446417	0.284021	PPP	Q9Y303	Chen et al.	sphinganine-1-phosphate	HMDB0001383	ENSG00000162066	AMDHD2	FALSE
77688	MR-IVW	GCST90199845	sphinganine-1-phosphate	AMPD3:Q01432:OID31139:v1:Neurology_II	AMPD3:Q01432:OID31139:v1:Neurology_II	2	0.0880362	0.0446876	0.0488343	PPP	Q01432	Chen et al.	sphinganine-1-phosphate	HMDB0001383	ENSG00000133805	AMPD3	FALSE
77689	MR-IVW	GCST90199845	sphinganine-1-phosphate	AMY1A_AMY1B_AMY1C:P0DUB6_P0DTE7_P0DTE8:OID30707:v1:Inflammation_II	AMY1A_AMY1B_AMY1C:P0DUB6_P0DTE7_P0DTE8:OID30707:v1:Inflammation_II	2	0.0371934	0.0681477	0.58522	PPP	P0DUB6_P0DTE7_P0DTE8	Chen et al.	sphinganine-1-phosphate	HMDB0001383	ENSG00000187733	AMY1C	FALSE
77690	MR-IVW	GCST90199845	sphinganine-1-phosphate	AMY2A:P04746:OID20333:v1:Cardiometabolic	AMY2A:P04746:OID20333:v1:Cardiometabolic	2	0.0439524	0.0469385	0.349076	PPP	P04746	Chen et al.	sphinganine-1-phosphate	HMDB0001383	ENSG00000243480	AMY2A	FALSE
77691	MR-IVW	GCST90199845	sphinganine-1-phosphate	AMY2B:P19961:OID20340:v1:Cardiometabolic	AMY2B:P19961:OID20340:v1:Cardiometabolic	2	0.0390894	0.0470015	0.4056	PPP	P19961	Chen et al.	sphinganine-1-phosphate	HMDB0001383	ENSG00000240038	AMY2B	FALSE
77692	MR-IVW	GCST90199845	sphinganine-1-phosphate	ANPEP:P15144:OID20350:v1:Cardiometabolic	ANPEP:P15144:OID20350:v1:Cardiometabolic	2	0.00566533	0.0447599	0.89928	PPP	P15144	Chen et al.	sphinganine-1-phosphate	HMDB0001383	ENSG00000166825	ANPEP	FALSE
77694	MR-IVW	GCST90199845	sphinganine-1-phosphate	AOC3:Q16853:OID20389:v1:Cardiometabolic	AOC3:Q16853:OID20389:v1:Cardiometabolic	2	-0.019419	0.0605713	0.748515	PPP	Q16853	Chen et al.	sphinganine-1-phosphate	HMDB0001383	ENSG00000131471	AOC3	FALSE
77696	MR-IVW	GCST90199845	sphinganine-1-phosphate	ARF6:P62330:OID31523:v1:Oncology_II	ARF6:P62330:OID31523:v1:Oncology_II	2	-0.0338251	0.0447258	0.449484	PPP	P62330	Chen et al.	sphinganine-1-phosphate	HMDB0001383	ENSG00000165527	ARF6	FALSE
77697	MR-IVW	GCST90199845	sphinganine-1-phosphate	ARG1:P05089:OID21445:v1:Oncology	ARG1:P05089:OID21445:v1:Oncology	2	0.0246802	0.0527713	0.640013	PPP	P05089	Chen et al.	sphinganine-1-phosphate	HMDB0001383	ENSG00000118520	ARG1	FALSE
77698	MR-IVW	GCST90199845	sphinganine-1-phosphate	ARG2:P78540:OID31339:v1:Oncology_II	ARG2:P78540:OID31339:v1:Oncology_II	2	-0.00641911	0.044738	0.885909	PPP	P78540	Chen et al.	sphinganine-1-phosphate	HMDB0001383	ENSG00000081181	ARG2	FALSE
77700	MR-IVW	GCST90199845	sphinganine-1-phosphate	ARSA:P15289:OID21138:v1:Neurology	ARSA:P15289:OID21138:v1:Neurology	2	-0.0738503	0.0447974	0.0992422	PPP	P15289	Chen et al.	sphinganine-1-phosphate	HMDB0001383	ENSG00000100299	ARSA	FALSE
77704	MR-IVW	GCST90199845	sphinganine-1-phosphate	ASS1:P00966:OID30170:v1:Cardiometabolic_II	ASS1:P00966:OID30170:v1:Cardiometabolic_II	2	-0.0381759	0.0502601	0.447513	PPP	P00966	Chen et al.	sphinganine-1-phosphate	HMDB0001383	ENSG00000130707	ASS1	FALSE
77706	MR-IVW	GCST90199845	sphinganine-1-phosphate	BCAT1:P54687:OID30312:v1:Cardiometabolic_II	BCAT1:P54687:OID30312:v1:Cardiometabolic_II	2	0.00218018	0.0446296	0.961038	PPP	P54687	Chen et al.	sphinganine-1-phosphate	HMDB0001383	ENSG00000060982	BCAT1	FALSE
77707	MR-IVW	GCST90199845	sphinganine-1-phosphate	BCAT2:O15382:OID30844:v1:Neurology_II	BCAT2:O15382:OID30844:v1:Neurology_II	2	-0.00249481	0.0453541	0.956133	PPP	O15382	Chen et al.	sphinganine-1-phosphate	HMDB0001383	ENSG00000105552	BCAT2	FALSE
77708	MR-IVW	GCST90199845	sphinganine-1-phosphate	BCHE:P06276:OID30717:v1:Inflammation_II	BCHE:P06276:OID30717:v1:Inflammation_II	2	0.114379	0.045017	0.0110597	PPP	P06276	Chen et al.	sphinganine-1-phosphate	HMDB0001383	ENSG00000114200	BCHE	FALSE
77709	MR-IVW	GCST90199845	sphinganine-1-phosphate	BHMT2:Q9H2M3:OID30051:v1:Cardiometabolic_II	BHMT2:Q9H2M3:OID30051:v1:Cardiometabolic_II	2	0.0288547	0.0453572	0.524669	PPP	Q9H2M3	Chen et al.	sphinganine-1-phosphate	HMDB0001383	ENSG00000132840	BHMT2	FALSE
77711	MR-IVW	GCST90199845	sphinganine-1-phosphate	BLVRB:P30043:OID21141:v1:Neurology	BLVRB:P30043:OID21141:v1:Neurology	2	0.1117	0.0582802	0.0552884	PPP	P30043	Chen et al.	sphinganine-1-phosphate	HMDB0001383	ENSG00000090013	BLVRB	FALSE
77713	MR-IVW	GCST90199845	sphinganine-1-phosphate	BST1:Q10588:OID21051:v1:Neurology	BST1:Q10588:OID21051:v1:Neurology	2	0.0200557	0.0446169	0.653065	PPP	Q10588	Chen et al.	sphinganine-1-phosphate	HMDB0001383	ENSG00000109743	BST1	FALSE
77715	MR-IVW	GCST90199845	sphinganine-1-phosphate	CANT1:Q8WVQ1:OID20181:v1:Cardiometabolic	CANT1:Q8WVQ1:OID20181:v1:Cardiometabolic	2	-0.00345683	0.0447946	0.938488	PPP	Q8WVQ1	Chen et al.	sphinganine-1-phosphate	HMDB0001383	ENSG00000171302	CANT1	FALSE
77718	MR-IVW	GCST90199845	sphinganine-1-phosphate	CBS:P35520:OID30200:v1:Cardiometabolic_II	CBS:P35520:OID30200:v1:Cardiometabolic_II	2	-0.00760141	0.0452331	0.866544	PPP	P35520	Chen et al.	sphinganine-1-phosphate	HMDB0001383	ENSG00000160200	CBS	FALSE
77719	MR-IVW	GCST90199845	sphinganine-1-phosphate	CDA:P32320:OID30345:v1:Cardiometabolic_II	CDA:P32320:OID30345:v1:Cardiometabolic_II	2	-0.0545917	0.0543924	0.315541	PPP	P32320	Chen et al.	sphinganine-1-phosphate	HMDB0001383	ENSG00000158825	CDA	FALSE
77723	MR-IVW	GCST90199845	sphinganine-1-phosphate	CES1:P23141:OID20244:v1:Cardiometabolic	CES1:P23141:OID20244:v1:Cardiometabolic	2	-0.0103242	0.0447369	0.817489	PPP	P23141	Chen et al.	sphinganine-1-phosphate	HMDB0001383	ENSG00000198848	CES1	FALSE
77724	MR-IVW	GCST90199845	sphinganine-1-phosphate	CES2:O00748:OID21366:v1:Oncology	CES2:O00748:OID21366:v1:Oncology	2	0.0605699	0.0572094	0.289718	PPP	O00748	Chen et al.	sphinganine-1-phosphate	HMDB0001383	ENSG00000172831	CES2	FALSE
77725	MR-IVW	GCST90199845	sphinganine-1-phosphate	CHAC2:Q8WUX2:OID21230:v1:Oncology	CHAC2:Q8WUX2:OID21230:v1:Oncology	2	-0.0856068	0.0453254	0.0589302	PPP	Q8WUX2	Chen et al.	sphinganine-1-phosphate	HMDB0001383	ENSG00000143942	CHAC2	FALSE
77728	MR-IVW	GCST90199845	sphinganine-1-phosphate	CKB:P12277:OID30400:v1:Cardiometabolic_II	CKB:P12277:OID30400:v1:Cardiometabolic_II	2	-0.0475066	0.0446412	0.287243	PPP	P12277	Chen et al.	sphinganine-1-phosphate	HMDB0001383	ENSG00000166165	CKB	FALSE
77730	MR-IVW	GCST90199845	sphinganine-1-phosphate	CKMT1A_CKMT1B:P12532:OID20721:v1:Inflammation	CKMT1A_CKMT1B:P12532:OID20721:v1:Inflammation	2	-0.0205348	0.044906	0.647467	PPP	P12532	Chen et al.	sphinganine-1-phosphate	HMDB0001383	ENSG00000237289	CKMT1A	FALSE
77731	MR-IVW	GCST90199845	sphinganine-1-phosphate	CNDP1:Q96KN2:OID20347:v1:Cardiometabolic	CNDP1:Q96KN2:OID20347:v1:Cardiometabolic	2	0.0262234	0.0506685	0.604774	PPP	Q96KN2	Chen et al.	sphinganine-1-phosphate	HMDB0001383	ENSG00000150656	CNDP1	FALSE
77733	MR-IVW	GCST90199845	sphinganine-1-phosphate	COMT:P21964:OID20086:v1:Cardiometabolic	COMT:P21964:OID20086:v1:Cardiometabolic	2	-0.0950572	0.0453989	0.036276	PPP	P21964	Chen et al.	sphinganine-1-phosphate	HMDB0001383	ENSG00000093010	COMT	FALSE
77736	MR-IVW	GCST90199845	sphinganine-1-phosphate	DARS1:P14868:OID20903:v1:Neurology	DARS1:P14868:OID20903:v1:Neurology	2	-0.0577952	0.045007	0.199094	PPP	P14868	Chen et al.	sphinganine-1-phosphate	HMDB0001383	ENSG00000115866	DARS	FALSE
77737	MR-IVW	GCST90199845	sphinganine-1-phosphate	DBH:P09172:OID30703:v1:Inflammation_II	DBH:P09172:OID30703:v1:Inflammation_II	2	0.0321256	0.060312	0.594271	PPP	P09172	Chen et al.	sphinganine-1-phosphate	HMDB0001383	ENSG00000123454	DBH	FALSE
77738	MR-IVW	GCST90199845	sphinganine-1-phosphate	DGKA:P23743:OID30546:v1:Inflammation_II	DGKA:P23743:OID30546:v1:Inflammation_II	2	-0.0747742	0.045275	0.0986255	PPP	P23743	Chen et al.	sphinganine-1-phosphate	HMDB0001383	ENSG00000065357	DGKA	FALSE
77740	MR-IVW	GCST90199845	sphinganine-1-phosphate	DGKZ:Q13574:OID20466:v1:Inflammation	DGKZ:Q13574:OID20466:v1:Inflammation	2	0.0119888	0.0452051	0.790848	PPP	Q13574	Chen et al.	sphinganine-1-phosphate	HMDB0001383	ENSG00000149091	DGKZ	FALSE
77741	MR-IVW	GCST90199845	sphinganine-1-phosphate	DHODH:Q02127:OID30137:v1:Cardiometabolic_II	DHODH:Q02127:OID30137:v1:Cardiometabolic_II	2	0.0115338	0.0453575	0.799274	PPP	Q02127	Chen et al.	sphinganine-1-phosphate	HMDB0001383	ENSG00000102967	DHODH	FALSE
77742	MR-IVW	GCST90199845	sphinganine-1-phosphate	DHPS:P49366:OID31357:v1:Oncology_II	DHPS:P49366:OID31357:v1:Oncology_II	2	-0.00199412	0.0447389	0.964448	PPP	P49366	Chen et al.	sphinganine-1-phosphate	HMDB0001383	ENSG00000095059	DHPS	FALSE
77743	MR-IVW	GCST90199845	sphinganine-1-phosphate	DNM1:Q05193:OID31458:v1:Oncology_II	DNM1:Q05193:OID31458:v1:Oncology_II	2	-0.0713871	0.0447257	0.110464	PPP	Q05193	Chen et al.	sphinganine-1-phosphate	HMDB0001383	ENSG00000106976	DNM1	FALSE
77744	MR-IVW	GCST90199845	sphinganine-1-phosphate	DNM3:Q9UQ16:OID31000:v1:Neurology_II	DNM3:Q9UQ16:OID31000:v1:Neurology_II	2	-0.0189368	0.0487856	0.697895	PPP	Q9UQ16	Chen et al.	sphinganine-1-phosphate	HMDB0001383	ENSG00000197959	DNM3	FALSE
77745	MR-IVW	GCST90199845	sphinganine-1-phosphate	DTYMK:P23919:OID30308:v1:Cardiometabolic_II	DTYMK:P23919:OID30308:v1:Cardiometabolic_II	2	-0.042847	0.0446297	0.337027	PPP	P23919	Chen et al.	sphinganine-1-phosphate	HMDB0001383	ENSG00000168393	DTYMK	FALSE
77747	MR-IVW	GCST90199845	sphinganine-1-phosphate	ENOPH1:Q9UHY7:OID31349:v1:Oncology_II	ENOPH1:Q9UHY7:OID31349:v1:Oncology_II	2	0.0406812	0.0583359	0.485577	PPP	Q9UHY7	Chen et al.	sphinganine-1-phosphate	HMDB0001383	ENSG00000145293	ENOPH1	FALSE
77749	MR-IVW	GCST90199845	sphinganine-1-phosphate	ENPP7:Q6UWV6:OID20689:v1:Inflammation	ENPP7:Q6UWV6:OID20689:v1:Inflammation	2	0.00112237	0.0455423	0.980338	PPP	Q6UWV6	Chen et al.	sphinganine-1-phosphate	HMDB0001383	ENSG00000182156	ENPP7	FALSE
77754	MR-IVW	GCST90199845	sphinganine-1-phosphate	ENTPD5:O75356:OID20104:v1:Cardiometabolic	ENTPD5:O75356:OID20104:v1:Cardiometabolic	2	-0.000584831	0.0452327	0.989684	PPP	O75356	Chen et al.	sphinganine-1-phosphate	HMDB0001383	ENSG00000187097	ENTPD5	FALSE
77756	MR-IVW	GCST90199845	sphinganine-1-phosphate	ENTPD6:O75354:OID20100:v1:Cardiometabolic	ENTPD6:O75354:OID20100:v1:Cardiometabolic	2	-0.0119447	0.0452326	0.791725	PPP	O75354	Chen et al.	sphinganine-1-phosphate	HMDB0001383	ENSG00000197586	ENTPD6	FALSE
77760	MR-IVW	GCST90199845	sphinganine-1-phosphate	FARSA:Q9Y285:OID30887:v1:Neurology_II	FARSA:Q9Y285:OID30887:v1:Neurology_II	2	-0.129985	0.0452488	0.00407019	PPP	Q9Y285	Chen et al.	sphinganine-1-phosphate	HMDB0001383	ENSG00000179115	FARSA	FALSE
77762	MR-IVW	GCST90199845	sphinganine-1-phosphate	FBP1:P09467:OID20227:v1:Cardiometabolic	FBP1:P09467:OID20227:v1:Cardiometabolic	2	0.0220446	0.0534432	0.679983	PPP	P09467	Chen et al.	sphinganine-1-phosphate	HMDB0001383	ENSG00000165140	FBP1	FALSE
77766	MR-IVW	GCST90199845	sphinganine-1-phosphate	FOLH1:Q04609:OID30430:v1:Inflammation_II	FOLH1:Q04609:OID30430:v1:Inflammation_II	2	-0.0442394	0.0452752	0.328508	PPP	Q04609	Chen et al.	sphinganine-1-phosphate	HMDB0001383	ENSG00000086205	FOLH1	FALSE
77767	MR-IVW	GCST90199845	sphinganine-1-phosphate	GAD1:Q99259:OID31166:v1:Oncology_II	GAD1:Q99259:OID31166:v1:Oncology_II	2	-0.0364908	0.0454661	0.42221	PPP	Q99259	Chen et al.	sphinganine-1-phosphate	HMDB0001383	ENSG00000128683	GAD1	FALSE
77768	MR-IVW	GCST90199845	sphinganine-1-phosphate	GAD2:Q05329:OID30449:v1:Inflammation_II	GAD2:Q05329:OID30449:v1:Inflammation_II	2	0.00492473	0.0452754	0.913383	PPP	Q05329	Chen et al.	sphinganine-1-phosphate	HMDB0001383	ENSG00000136750	GAD2	FALSE
77769	MR-IVW	GCST90199845	sphinganine-1-phosphate	GAMT:Q14353:OID30133:v1:Cardiometabolic_II	GAMT:Q14353:OID30133:v1:Cardiometabolic_II	2	-0.0198286	0.0468273	0.671974	PPP	Q14353	Chen et al.	sphinganine-1-phosphate	HMDB0001383	ENSG00000130005	GAMT	FALSE
77770	MR-IVW	GCST90199845	sphinganine-1-phosphate	GAPDH:P04406:OID30600:v1:Inflammation_II	GAPDH:P04406:OID30600:v1:Inflammation_II	2	-0.00199502	0.0590664	0.973056	PPP	P04406	Chen et al.	sphinganine-1-phosphate	HMDB0001383	ENSG00000111640	GAPDH	FALSE
77772	MR-IVW	GCST90199845	sphinganine-1-phosphate	GART:P22102:OID31004:v1:Neurology_II	GART:P22102:OID31004:v1:Neurology_II	2	-0.0284461	0.0446747	0.524294	PPP	P22102	Chen et al.	sphinganine-1-phosphate	HMDB0001383	ENSG00000159131	GART	FALSE
77775	MR-IVW	GCST90199845	sphinganine-1-phosphate	GGCT:O75223:OID30304:v1:Cardiometabolic_II	GGCT:O75223:OID30304:v1:Cardiometabolic_II	2	-0.0843716	0.0446722	0.0589345	PPP	O75223	Chen et al.	sphinganine-1-phosphate	HMDB0001383	ENSG00000006625	GGCT	FALSE
77776	MR-IVW	GCST90199845	sphinganine-1-phosphate	GLA:P06280:OID30594:v1:Inflammation_II	GLA:P06280:OID30594:v1:Inflammation_II	2	-0.00916712	0.0451764	0.839199	PPP	P06280	Chen et al.	sphinganine-1-phosphate	HMDB0001383	ENSG00000102393	GLA	FALSE
77777	MR-IVW	GCST90199845	sphinganine-1-phosphate	GMPR2:Q9P2T1:OID30623:v1:Inflammation_II	GMPR2:Q9P2T1:OID30623:v1:Inflammation_II	2	-0.0820294	0.0564612	0.146266	PPP	Q9P2T1	Chen et al.	sphinganine-1-phosphate	HMDB0001383	ENSG00000100938	GMPR2	FALSE
77778	MR-IVW	GCST90199845	sphinganine-1-phosphate	GMPR:P36959:OID20641:v1:Inflammation	GMPR:P36959:OID20641:v1:Inflammation	2	-0.0235528	0.0445598	0.597106	PPP	P36959	Chen et al.	sphinganine-1-phosphate	HMDB0001383	ENSG00000137198	GMPR	FALSE
77782	MR-IVW	GCST90199845	sphinganine-1-phosphate	GUK1:Q16774:OID30148:v1:Cardiometabolic_II	GUK1:Q16774:OID30148:v1:Cardiometabolic_II	2	-0.0541025	0.0453571	0.232943	PPP	Q16774	Chen et al.	sphinganine-1-phosphate	HMDB0001383	ENSG00000143774	GUK1	FALSE
77783	MR-IVW	GCST90199845	sphinganine-1-phosphate	HARS1:P12081:OID21086:v1:Neurology	HARS1:P12081:OID21086:v1:Neurology	2	-0.0739551	0.0447978	0.0987657	PPP	P12081	Chen et al.	sphinganine-1-phosphate	HMDB0001383	ENSG00000170445	HARS	FALSE
77784	MR-IVW	GCST90199845	sphinganine-1-phosphate	HDDC2:Q7Z4H3:OID31447:v1:Oncology_II	HDDC2:Q7Z4H3:OID31447:v1:Oncology_II	2	-0.0433044	0.0447255	0.332931	PPP	Q7Z4H3	Chen et al.	sphinganine-1-phosphate	HMDB0001383	ENSG00000111906	HDDC2	FALSE
77787	MR-IVW	GCST90199845	sphinganine-1-phosphate	HK2:P52789:OID20065:v1:Cardiometabolic	HK2:P52789:OID20065:v1:Cardiometabolic	2	0.016864	0.0564309	0.765059	PPP	P52789	Chen et al.	sphinganine-1-phosphate	HMDB0001383	ENSG00000159399	HK2	FALSE
77788	MR-IVW	GCST90199845	sphinganine-1-phosphate	HMGCL:P35914:OID30214:v1:Cardiometabolic_II	HMGCL:P35914:OID30214:v1:Cardiometabolic_II	2	-0.0821039	0.0452328	0.0695023	PPP	P35914	Chen et al.	sphinganine-1-phosphate	HMDB0001383	ENSG00000117305	HMGCL	FALSE
77789	MR-IVW	GCST90199845	sphinganine-1-phosphate	HMOX1:P09601:OID20217:v1:Cardiometabolic	HMOX1:P09601:OID20217:v1:Cardiometabolic	2	0.014959	0.061095	0.806574	PPP	P09601	Chen et al.	sphinganine-1-phosphate	HMDB0001383	ENSG00000100292	HMOX1	FALSE
77791	MR-IVW	GCST90199845	sphinganine-1-phosphate	HMOX2:P30519:OID20887:v1:Neurology	HMOX2:P30519:OID20887:v1:Neurology	2	-0.0399509	0.0583218	0.493339	PPP	P30519	Chen et al.	sphinganine-1-phosphate	HMDB0001383	ENSG00000103415	HMOX2	FALSE
77792	MR-IVW	GCST90199845	sphinganine-1-phosphate	HNMT:P50135:OID20975:v1:Neurology	HNMT:P50135:OID20975:v1:Neurology	2	-0.0308974	0.0450865	0.493159	PPP	P50135	Chen et al.	sphinganine-1-phosphate	HMDB0001383	ENSG00000150540	HNMT	FALSE
77794	MR-IVW	GCST90199845	sphinganine-1-phosphate	HRAS:P01112:OID31263:v1:Oncology_II	HRAS:P01112:OID31263:v1:Oncology_II	2	-0.0763904	0.0450736	0.0901148	PPP	P01112	Chen et al.	sphinganine-1-phosphate	HMDB0001383	ENSG00000174775	HRAS	FALSE
77797	MR-IVW	GCST90199845	sphinganine-1-phosphate	IDO1:P14902:OID30230:v1:Cardiometabolic_II	IDO1:P14902:OID30230:v1:Cardiometabolic_II	2	0.012113	0.0452334	0.788861	PPP	P14902	Chen et al.	sphinganine-1-phosphate	HMDB0001383	ENSG00000131203	IDO1	FALSE
77798	MR-IVW	GCST90199845	sphinganine-1-phosphate	IDO1:P14902:OID30563:v1:Inflammation_II	IDO1:P14902:OID30563:v1:Inflammation_II	2	0.0469851	0.0452752	0.299379	PPP	P14902	Chen et al.	sphinganine-1-phosphate	HMDB0001383	ENSG00000131203	IDO1	FALSE
77799	MR-IVW	GCST90199845	sphinganine-1-phosphate	IDO1:P14902:OID31050:v1:Neurology_II	IDO1:P14902:OID31050:v1:Neurology_II	2	0.0375277	0.0446746	0.400896	PPP	P14902	Chen et al.	sphinganine-1-phosphate	HMDB0001383	ENSG00000131203	IDO1	FALSE
77800	MR-IVW	GCST90199845	sphinganine-1-phosphate	IDO1:P14902:OID31474:v1:Oncology_II	IDO1:P14902:OID31474:v1:Oncology_II	2	0.0293577	0.0447261	0.511574	PPP	P14902	Chen et al.	sphinganine-1-phosphate	HMDB0001383	ENSG00000131203	IDO1	FALSE
77803	MR-IVW	GCST90199845	sphinganine-1-phosphate	IL18R1:Q13478:OID20652:v1:Inflammation	IL18R1:Q13478:OID20652:v1:Inflammation	2	0.0246504	0.0445598	0.580128	PPP	Q13478	Chen et al.	sphinganine-1-phosphate	HMDB0001383	ENSG00000115604	IL18R1	FALSE
77804	MR-IVW	GCST90199845	sphinganine-1-phosphate	IL18RAP:O95256:OID20900:v1:Neurology	IL18RAP:O95256:OID20900:v1:Neurology	2	-0.0722334	0.0450903	0.109161	PPP	O95256	Chen et al.	sphinganine-1-phosphate	HMDB0001383	ENSG00000115607	IL18RAP	FALSE
77806	MR-IVW	GCST90199845	sphinganine-1-phosphate	IL1R1:P14778:OID21116:v1:Neurology	IL1R1:P14778:OID21116:v1:Neurology	2	0.00545344	0.0448387	0.903197	PPP	P14778	Chen et al.	sphinganine-1-phosphate	HMDB0001383	ENSG00000115594	IL1R1	FALSE
77809	MR-IVW	GCST90199845	sphinganine-1-phosphate	IL1RAP:Q9NPH3:OID21126:v1:Neurology	IL1RAP:Q9NPH3:OID21126:v1:Neurology	2	0.0230262	0.0645227	0.721189	PPP	Q9NPH3	Chen et al.	sphinganine-1-phosphate	HMDB0001383	ENSG00000196083	IL1RAP	FALSE
77811	MR-IVW	GCST90199845	sphinganine-1-phosphate	IL1RL1:Q01638:OID20250:v1:Cardiometabolic	IL1RL1:Q01638:OID20250:v1:Cardiometabolic	2	-0.00852753	0.0446182	0.84843	PPP	Q01638	Chen et al.	sphinganine-1-phosphate	HMDB0001383	ENSG00000115602	IL1RL1	FALSE
77813	MR-IVW	GCST90199845	sphinganine-1-phosphate	IL1RL2:Q9HB29:OID20487:v1:Inflammation	IL1RL2:Q9HB29:OID20487:v1:Inflammation	2	0.0260291	0.0452046	0.564747	PPP	Q9HB29	Chen et al.	sphinganine-1-phosphate	HMDB0001383	ENSG00000115598	IL1RL2	FALSE
77817	MR-IVW	GCST90199845	sphinganine-1-phosphate	INPP1:P49441:OID21345:v1:Oncology	INPP1:P49441:OID21345:v1:Oncology	2	-0.0907846	0.0449003	0.043185	PPP	P49441	Chen et al.	sphinganine-1-phosphate	HMDB0001383	ENSG00000151689	INPP1	FALSE
77818	MR-IVW	GCST90199845	sphinganine-1-phosphate	INPPL1:O15357:OID21314:v1:Oncology	INPPL1:O15357:OID21314:v1:Oncology	2	-0.096432	0.0449001	0.0317375	PPP	O15357	Chen et al.	sphinganine-1-phosphate	HMDB0001383	ENSG00000165458	INPPL1	FALSE
77820	MR-IVW	GCST90199845	sphinganine-1-phosphate	KDM3A:Q9Y4C1:OID30426:v1:Inflammation_II	KDM3A:Q9Y4C1:OID30426:v1:Inflammation_II	2	-0.0429749	0.0452754	0.342525	PPP	Q9Y4C1	Chen et al.	sphinganine-1-phosphate	HMDB0001383	ENSG00000115548	KDM3A	FALSE
77821	MR-IVW	GCST90199845	sphinganine-1-phosphate	KHK:P50053:OID30241:v1:Cardiometabolic_II	KHK:P50053:OID30241:v1:Cardiometabolic_II	2	-0.0639002	0.0452333	0.15775	PPP	P50053	Chen et al.	sphinganine-1-phosphate	HMDB0001383	ENSG00000138030	KHK	FALSE
77825	MR-IVW	GCST90199845	sphinganine-1-phosphate	KYNU:Q16719:OID20669:v1:Inflammation	KYNU:Q16719:OID20669:v1:Inflammation	2	-0.052839	0.0445595	0.235698	PPP	Q16719	Chen et al.	sphinganine-1-phosphate	HMDB0001383	ENSG00000115919	KYNU	FALSE
77828	MR-IVW	GCST90199845	sphinganine-1-phosphate	LYPLA2:O95372:OID30817:v1:Neurology_II	LYPLA2:O95372:OID30817:v1:Neurology_II	2	-0.11275	0.0453519	0.0129148	PPP	O95372	Chen et al.	sphinganine-1-phosphate	HMDB0001383	ENSG00000011009	LYPLA2	FALSE
77830	MR-IVW	GCST90199845	sphinganine-1-phosphate	MARS1:P56192:OID30658:v1:Inflammation_II	MARS1:P56192:OID30658:v1:Inflammation_II	2	-0.1094	0.0556408	0.0492782	PPP	P56192	Chen et al.	sphinganine-1-phosphate	HMDB0001383	ENSG00000166986	MARS1	FALSE
77831	MR-IVW	GCST90199845	sphinganine-1-phosphate	MGLL:Q99685:OID20711:v1:Inflammation	MGLL:Q99685:OID20711:v1:Inflammation	2	-0.0932084	0.0447334	0.0371926	PPP	Q99685	Chen et al.	sphinganine-1-phosphate	HMDB0001383	ENSG00000074416	MGLL	FALSE
77835	MR-IVW	GCST90199845	sphinganine-1-phosphate	MSRA:Q9UJ68:OID21513:v1:Oncology	MSRA:Q9UJ68:OID21513:v1:Oncology	2	-0.0989033	0.0447078	0.0269518	PPP	Q9UJ68	Chen et al.	sphinganine-1-phosphate	HMDB0001383	ENSG00000175806	MSRA	FALSE
77838	MR-IVW	GCST90199845	sphinganine-1-phosphate	MTR:Q99707:OID30110:v1:Cardiometabolic_II	MTR:Q99707:OID30110:v1:Cardiometabolic_II	2	-0.0205362	0.0453574	0.650718	PPP	Q99707	Chen et al.	sphinganine-1-phosphate	HMDB0001383	ENSG00000116984	MTR	FALSE
77839	MR-IVW	GCST90199845	sphinganine-1-phosphate	MVK:Q03426:OID20459:v1:Inflammation	MVK:Q03426:OID20459:v1:Inflammation	2	-0.0752574	0.0452043	0.0959472	PPP	Q03426	Chen et al.	sphinganine-1-phosphate	HMDB0001383	ENSG00000110921	MVK	FALSE
77842	MR-IVW	GCST90199845	sphinganine-1-phosphate	NADK:O95544:OID20178:v1:Cardiometabolic	NADK:O95544:OID20178:v1:Cardiometabolic	2	-0.0156036	0.0636787	0.806429	PPP	O95544	Chen et al.	sphinganine-1-phosphate	HMDB0001383	ENSG00000008130	NADK	FALSE
77845	MR-IVW	GCST90199845	sphinganine-1-phosphate	NAMPT:P43490:OID21227:v1:Oncology	NAMPT:P43490:OID21227:v1:Oncology	2	0.0446678	0.0453258	0.324387	PPP	P43490	Chen et al.	sphinganine-1-phosphate	HMDB0001383	ENSG00000105835	NAMPT	FALSE
77846	MR-IVW	GCST90199845	sphinganine-1-phosphate	NAPRT:Q6XQN6:OID31114:v1:Neurology_II	NAPRT:Q6XQN6:OID31114:v1:Neurology_II	2	0.0346168	0.0446883	0.43856	PPP	Q6XQN6	Chen et al.	sphinganine-1-phosphate	HMDB0001383	ENSG00000147813	NAPRT	FALSE
77847	MR-IVW	GCST90199845	sphinganine-1-phosphate	NARS1:O43776:OID31035:v1:Neurology_II	NARS1:O43776:OID31035:v1:Neurology_II	2	-0.0411798	0.0446746	0.356648	PPP	O43776	Chen et al.	sphinganine-1-phosphate	HMDB0001383	ENSG00000134440	NARS1	FALSE
77850	MR-IVW	GCST90199845	sphinganine-1-phosphate	NME1:P15531:OID30451:v1:Inflammation_II	NME1:P15531:OID30451:v1:Inflammation_II	2	0.0310769	0.0452753	0.492462	PPP	P15531	Chen et al.	sphinganine-1-phosphate	HMDB0001383	ENSG00000239672	NME1	FALSE
77851	MR-IVW	GCST90199845	sphinganine-1-phosphate	NME3:Q13232:OID20789:v1:Inflammation	NME3:Q13232:OID20789:v1:Inflammation	2	-0.0410397	0.0447797	0.359414	PPP	Q13232	Chen et al.	sphinganine-1-phosphate	HMDB0001383	ENSG00000103024	NME3	FALSE
77852	MR-IVW	GCST90199845	sphinganine-1-phosphate	NOS1:P29475:OID20863:v1:Neurology	NOS1:P29475:OID20863:v1:Neurology	2	-0.0148924	0.0499287	0.765495	PPP	P29475	Chen et al.	sphinganine-1-phosphate	HMDB0001383	ENSG00000089250	NOS1	FALSE
77853	MR-IVW	GCST90199845	sphinganine-1-phosphate	NOS2:P35228:OID30087:v1:Cardiometabolic_II	NOS2:P35228:OID30087:v1:Cardiometabolic_II	2	0.030407	0.0453575	0.502613	PPP	P35228	Chen et al.	sphinganine-1-phosphate	HMDB0001383	ENSG00000007171	NOS2	FALSE
77854	MR-IVW	GCST90199845	sphinganine-1-phosphate	NOS3:P29474:OID20834:v1:Neurology	NOS3:P29474:OID20834:v1:Neurology	2	-0.00627488	0.0453156	0.889868	PPP	P29474	Chen et al.	sphinganine-1-phosphate	HMDB0001383	ENSG00000164867	NOS3	FALSE
77855	MR-IVW	GCST90199845	sphinganine-1-phosphate	NPL:Q9BXD5:OID30329:v1:Cardiometabolic_II	NPL:Q9BXD5:OID30329:v1:Cardiometabolic_II	2	0.0725021	0.04775	0.128921	PPP	Q9BXD5	Chen et al.	sphinganine-1-phosphate	HMDB0001383	ENSG00000135838	NPL	FALSE
77859	MR-IVW	GCST90199845	sphinganine-1-phosphate	OPLAH:O14841:OID30201:v1:Cardiometabolic_II	OPLAH:O14841:OID30201:v1:Cardiometabolic_II	2	-0.10117	0.0452324	0.0253077	PPP	O14841	Chen et al.	sphinganine-1-phosphate	HMDB0001383	ENSG00000178814	OPLAH	FALSE
77860	MR-IVW	GCST90199845	sphinganine-1-phosphate	OXCT1:P55809:OID30227:v1:Cardiometabolic_II	OXCT1:P55809:OID30227:v1:Cardiometabolic_II	2	-0.0803977	0.045233	0.0755004	PPP	P55809	Chen et al.	sphinganine-1-phosphate	HMDB0001383	ENSG00000083720	OXCT1	FALSE
77864	MR-IVW	GCST90199845	sphinganine-1-phosphate	PAFAH1B3:Q15102:OID30998:v1:Neurology_II	PAFAH1B3:Q15102:OID30998:v1:Neurology_II	2	0.0243543	0.0446739	0.585645	PPP	Q15102	Chen et al.	sphinganine-1-phosphate	HMDB0001383	ENSG00000079462	PAFAH1B3	FALSE
77866	MR-IVW	GCST90199845	sphinganine-1-phosphate	PAM:P19021:OID20291:v1:Cardiometabolic	PAM:P19021:OID20291:v1:Cardiometabolic	2	0.00883186	0.0656545	0.892991	PPP	P19021	Chen et al.	sphinganine-1-phosphate	HMDB0001383	ENSG00000145730	PAM	FALSE
77869	MR-IVW	GCST90199845	sphinganine-1-phosphate	PCYT2:Q99447:OID31519:v1:Oncology_II	PCYT2:Q99447:OID31519:v1:Oncology_II	2	-0.0822505	0.0447255	0.0659138	PPP	Q99447	Chen et al.	sphinganine-1-phosphate	HMDB0001383	ENSG00000185813	PCYT2	FALSE
77872	MR-IVW	GCST90199845	sphinganine-1-phosphate	PHOSPHO1:Q8TCT1:OID20922:v1:Neurology	PHOSPHO1:Q8TCT1:OID20922:v1:Neurology	2	0.0078602	0.0449664	0.861235	PPP	Q8TCT1	Chen et al.	sphinganine-1-phosphate	HMDB0001383	ENSG00000173868	PHOSPHO1	FALSE
77873	MR-IVW	GCST90199845	sphinganine-1-phosphate	PHYKPL:Q8IUZ5:OID30634:v1:Inflammation_II	PHYKPL:Q8IUZ5:OID30634:v1:Inflammation_II	2	-0.0655086	0.0451341	0.146663	PPP	Q8IUZ5	Chen et al.	sphinganine-1-phosphate	HMDB0001383	ENSG00000175309	PHYKPL	FALSE
77876	MR-IVW	GCST90199845	sphinganine-1-phosphate	PKLR:P30613:OID20682:v1:Inflammation	PKLR:P30613:OID20682:v1:Inflammation	2	0.0936089	0.0559016	0.0940265	PPP	P30613	Chen et al.	sphinganine-1-phosphate	HMDB0001383	ENSG00000143627	PKLR	FALSE
77877	MR-IVW	GCST90199845	sphinganine-1-phosphate	PLA2G7:Q13093:OID21105:v1:Neurology	PLA2G7:Q13093:OID21105:v1:Neurology	2	0.0170152	0.0447985	0.704082	PPP	Q13093	Chen et al.	sphinganine-1-phosphate	HMDB0001383	ENSG00000146070	PLA2G7	FALSE
77881	MR-IVW	GCST90199845	sphinganine-1-phosphate	PMVK:Q15126:OID20850:v1:Neurology	PMVK:Q15126:OID20850:v1:Neurology	2	-0.114526	0.045356	0.0115685	PPP	Q15126	Chen et al.	sphinganine-1-phosphate	HMDB0001383	ENSG00000163344	PMVK	FALSE
77884	MR-IVW	GCST90199845	sphinganine-1-phosphate	PPT1:P50897:OID30947:v1:Neurology_II	PPT1:P50897:OID30947:v1:Neurology_II	2	-0.0266264	0.051551	0.605501	PPP	P50897	Chen et al.	sphinganine-1-phosphate	HMDB0001383	ENSG00000131238	PPT1	FALSE
77886	MR-IVW	GCST90199845	sphinganine-1-phosphate	RAB10:P61026:OID30357:v1:Cardiometabolic_II	RAB10:P61026:OID30357:v1:Cardiometabolic_II	2	-0.0642497	0.0446296	0.149975	PPP	P61026	Chen et al.	sphinganine-1-phosphate	HMDB0001383	ENSG00000084733	RAB10	FALSE
77889	MR-IVW	GCST90199845	sphinganine-1-phosphate	RAB27B:O00194:OID30354:v1:Cardiometabolic_II	RAB27B:O00194:OID30354:v1:Cardiometabolic_II	2	-0.090361	0.0446289	0.0428961	PPP	O00194	Chen et al.	sphinganine-1-phosphate	HMDB0001383	ENSG00000041353	RAB27B	FALSE
77890	MR-IVW	GCST90199845	sphinganine-1-phosphate	RAB2B:Q8WUD1:OID31362:v1:Oncology_II	RAB2B:Q8WUD1:OID31362:v1:Oncology_II	2	-0.0962108	0.044738	0.0315125	PPP	Q8WUD1	Chen et al.	sphinganine-1-phosphate	HMDB0001383	ENSG00000129472	RAB2B	FALSE
77891	MR-IVW	GCST90199845	sphinganine-1-phosphate	RAB6B:Q9NRW1:OID20817:v1:Neurology	RAB6B:Q9NRW1:OID20817:v1:Neurology	2	-0.0767977	0.0453131	0.0901089	PPP	Q9NRW1	Chen et al.	sphinganine-1-phosphate	HMDB0001383	ENSG00000154917	RAB6B	FALSE
77893	MR-IVW	GCST90199845	sphinganine-1-phosphate	RAC3:P60763:OID30958:v1:Neurology_II	RAC3:P60763:OID30958:v1:Neurology_II	2	-0.0419163	0.0557917	0.452473	PPP	P60763	Chen et al.	sphinganine-1-phosphate	HMDB0001383	ENSG00000169750	RAC3	FALSE
77894	MR-IVW	GCST90199845	sphinganine-1-phosphate	RALB:P11234:OID30567:v1:Inflammation_II	RALB:P11234:OID30567:v1:Inflammation_II	2	-0.0426916	0.0452754	0.345717	PPP	P11234	Chen et al.	sphinganine-1-phosphate	HMDB0001383	ENSG00000144118	RALB	FALSE
77895	MR-IVW	GCST90199845	sphinganine-1-phosphate	RAP1A:P62834:OID30452:v1:Inflammation_II	RAP1A:P62834:OID30452:v1:Inflammation_II	2	0.0328492	0.0452751	0.468117	PPP	P62834	Chen et al.	sphinganine-1-phosphate	HMDB0001383	ENSG00000116473	RAP1A	FALSE
77897	MR-IVW	GCST90199845	sphinganine-1-phosphate	RBKS:Q9H477:OID20986:v1:Neurology	RBKS:Q9H477:OID20986:v1:Neurology	2	0.00441757	0.0601425	0.941447	PPP	Q9H477	Chen et al.	sphinganine-1-phosphate	HMDB0001383	ENSG00000171174	RBKS	FALSE
77903	MR-IVW	GCST90199845	sphinganine-1-phosphate	SAT1:P21673:OID30111:v1:Cardiometabolic_II	SAT1:P21673:OID30111:v1:Cardiometabolic_II	2	-0.0790322	0.0560215	0.158319	PPP	P21673	Chen et al.	sphinganine-1-phosphate	HMDB0001383	ENSG00000130066	SAT1	FALSE
77905	MR-IVW	GCST90199845	sphinganine-1-phosphate	SAT2:Q96F10:OID31306:v1:Oncology_II	SAT2:Q96F10:OID31306:v1:Oncology_II	2	-0.0781838	0.0624419	0.210532	PPP	Q96F10	Chen et al.	sphinganine-1-phosphate	HMDB0001383	ENSG00000141504	SAT2	FALSE
77906	MR-IVW	GCST90199845	sphinganine-1-phosphate	SCLY:Q96I15:OID21425:v1:Oncology	SCLY:Q96I15:OID21425:v1:Oncology	2	-0.0352096	0.0446914	0.430792	PPP	Q96I15	Chen et al.	sphinganine-1-phosphate	HMDB0001383	ENSG00000132330	SCLY	FALSE
77907	MR-IVW	GCST90199845	sphinganine-1-phosphate	SDHB:P21912:OID31436:v1:Oncology_II	SDHB:P21912:OID31436:v1:Oncology_II	2	-0.0245428	0.0447262	0.583188	PPP	P21912	Chen et al.	sphinganine-1-phosphate	HMDB0001383	ENSG00000117118	SDHB	FALSE
77911	MR-IVW	GCST90199845	sphinganine-1-phosphate	SETMAR:Q53H47:OID20948:v1:Neurology	SETMAR:Q53H47:OID20948:v1:Neurology	2	0.0336898	0.0450534	0.454596	PPP	Q53H47	Chen et al.	sphinganine-1-phosphate	HMDB0001383	ENSG00000170364	SETMAR	FALSE
77912	MR-IVW	GCST90199845	sphinganine-1-phosphate	SHMT1:P34896:OID20714:v1:Inflammation	SHMT1:P34896:OID20714:v1:Inflammation	2	-0.0570222	0.0447339	0.202416	PPP	P34896	Chen et al.	sphinganine-1-phosphate	HMDB0001383	ENSG00000176974	SHMT1	FALSE
77913	MR-IVW	GCST90199845	sphinganine-1-phosphate	SIRT1:Q96EB6:OID30439:v1:Inflammation_II	SIRT1:Q96EB6:OID30439:v1:Inflammation_II	2	-0.0401239	0.045275	0.375496	PPP	Q96EB6	Chen et al.	sphinganine-1-phosphate	HMDB0001383	ENSG00000096717	SIRT1	FALSE
77915	MR-IVW	GCST90199845	sphinganine-1-phosphate	SIRT2:Q8IXJ6:OID21375:v1:Oncology	SIRT2:Q8IXJ6:OID21375:v1:Oncology	2	-0.0635634	0.0449007	0.15688	PPP	Q8IXJ6	Chen et al.	sphinganine-1-phosphate	HMDB0001383	ENSG00000068903	SIRT2	FALSE
77918	MR-IVW	GCST90199845	sphinganine-1-phosphate	SLC16A1:P53985:OID20799:v1:Neurology	SLC16A1:P53985:OID20799:v1:Neurology	2	0.0311764	0.0564259	0.580592	PPP	P53985	Chen et al.	sphinganine-1-phosphate	HMDB0001383	ENSG00000155380	SLC16A1	FALSE
77919	MR-IVW	GCST90199845	sphinganine-1-phosphate	SLC1A4:P43007:OID30926:v1:Neurology_II	SLC1A4:P43007:OID30926:v1:Neurology_II	2	0.0253563	0.0452509	0.575241	PPP	P43007	Chen et al.	sphinganine-1-phosphate	HMDB0001383	ENSG00000115902	SLC1A4	FALSE
77922	MR-IVW	GCST90199845	sphinganine-1-phosphate	SMPD3:Q9NY59:OID30477:v1:Inflammation_II	SMPD3:Q9NY59:OID30477:v1:Inflammation_II	2	-0.0549709	0.0452753	0.224691	PPP	Q9NY59	Chen et al.	sphinganine-1-phosphate	HMDB0001383	ENSG00000103056	SMPD3	FALSE
77923	MR-IVW	GCST90199845	sphinganine-1-phosphate	SMS:P52788:OID30853:v1:Neurology_II	SMS:P52788:OID30853:v1:Neurology_II	2	-0.0693533	0.0453534	0.126221	PPP	P52788	Chen et al.	sphinganine-1-phosphate	HMDB0001383	ENSG00000102172	SMS	FALSE
77927	MR-IVW	GCST90199845	sphinganine-1-phosphate	SPTLC1:O15269:OID31086:v1:Neurology_II	SPTLC1:O15269:OID31086:v1:Neurology_II	2	-0.11025	0.0569669	0.0529484	PPP	O15269	Chen et al.	sphinganine-1-phosphate	HMDB0001383	ENSG00000090054	SPTLC1	FALSE
77929	MR-IVW	GCST90199845	sphinganine-1-phosphate	SULT1A1:P50225:OID21031:v1:Neurology	SULT1A1:P50225:OID21031:v1:Neurology	2	-0.0801913	0.0446157	0.0722754	PPP	P50225	Chen et al.	sphinganine-1-phosphate	HMDB0001383	ENSG00000196502	SULT1A1	FALSE
77931	MR-IVW	GCST90199845	sphinganine-1-phosphate	SUOX:P51687:OID31031:v1:Neurology_II	SUOX:P51687:OID31031:v1:Neurology_II	2	-0.0413919	0.0446746	0.354176	PPP	P51687	Chen et al.	sphinganine-1-phosphate	HMDB0001383	ENSG00000139531	SUOX	FALSE
77932	MR-IVW	GCST90199845	sphinganine-1-phosphate	TARS1:P26639:OID31343:v1:Oncology_II	TARS1:P26639:OID31343:v1:Oncology_II	2	-0.0592596	0.0447381	0.185307	PPP	P26639	Chen et al.	sphinganine-1-phosphate	HMDB0001383	ENSG00000113407	TARS	FALSE
77933	MR-IVW	GCST90199845	sphinganine-1-phosphate	TDO2:P48775:OID30910:v1:Neurology_II	TDO2:P48775:OID30910:v1:Neurology_II	2	-0.0509151	0.0452506	0.260512	PPP	P48775	Chen et al.	sphinganine-1-phosphate	HMDB0001383	ENSG00000151790	TDO2	FALSE
77934	MR-IVW	GCST90199845	sphinganine-1-phosphate	THTPA:Q9BU02:OID31375:v1:Oncology_II	THTPA:Q9BU02:OID31375:v1:Oncology_II	2	-0.0505075	0.0447837	0.259399	PPP	Q9BU02	Chen et al.	sphinganine-1-phosphate	HMDB0001383	ENSG00000259431	THTPA	FALSE
77936	MR-IVW	GCST90199845	sphinganine-1-phosphate	TIGAR:Q9NQ88:OID20894:v1:Neurology	TIGAR:Q9NQ88:OID20894:v1:Neurology	2	-0.0285651	0.0662068	0.666139	PPP	Q9NQ88	Chen et al.	sphinganine-1-phosphate	HMDB0001383	ENSG00000078237	TIGAR	FALSE
77938	MR-IVW	GCST90199845	sphinganine-1-phosphate	TK1:P04183:OID31294:v1:Oncology_II	TK1:P04183:OID31294:v1:Oncology_II	2	0.0165897	0.0450345	0.712591	PPP	P04183	Chen et al.	sphinganine-1-phosphate	HMDB0001383	ENSG00000167900	TK1	FALSE
77940	MR-IVW	GCST90199845	sphinganine-1-phosphate	TPK1:Q9H3S4:OID30338:v1:Cardiometabolic_II	TPK1:Q9H3S4:OID30338:v1:Cardiometabolic_II	2	-0.00306703	0.0518729	0.952852	PPP	Q9H3S4	Chen et al.	sphinganine-1-phosphate	HMDB0001383	ENSG00000196511	TPK1	FALSE
77941	MR-IVW	GCST90199845	sphinganine-1-phosphate	TREH:O43280:OID30388:v1:Cardiometabolic_II	TREH:O43280:OID30388:v1:Cardiometabolic_II	2	0.0494814	0.0564918	0.381083	PPP	O43280	Chen et al.	sphinganine-1-phosphate	HMDB0001383	ENSG00000118094	TREH	FALSE
77942	MR-IVW	GCST90199845	sphinganine-1-phosphate	TYMP:P19971:OID20234:v1:Cardiometabolic	TYMP:P19971:OID20234:v1:Cardiometabolic	2	-0.0564828	0.0449613	0.209024	PPP	P19971	Chen et al.	sphinganine-1-phosphate	HMDB0001383	ENSG00000025708	TYMP	FALSE
77944	MR-IVW	GCST90199845	sphinganine-1-phosphate	UPB1:Q9UBR1:OID30352:v1:Cardiometabolic_II	UPB1:Q9UBR1:OID30352:v1:Cardiometabolic_II	2	-0.00866151	0.0446298	0.846118	PPP	Q9UBR1	Chen et al.	sphinganine-1-phosphate	HMDB0001383	ENSG00000100024	UPB1	FALSE
77946	MR-IVW	GCST90199845	sphinganine-1-phosphate	VNN1:O95497:OID30711:v1:Inflammation_II	VNN1:O95497:OID30711:v1:Inflammation_II	2	0.0171772	0.0446012	0.700142	PPP	O95497	Chen et al.	sphinganine-1-phosphate	HMDB0001383	ENSG00000112299	VNN1	FALSE
77947	MR-IVW	GCST90199845	sphinganine-1-phosphate	VNN2:O95498:OID21310:v1:Oncology	VNN2:O95498:OID21310:v1:Oncology	2	0.0540982	0.044901	0.228268	PPP	O95498	Chen et al.	sphinganine-1-phosphate	HMDB0001383	ENSG00000112303	VNN2	FALSE
77948	MR-IVW	GCST90199845	sphinganine-1-phosphate	WARS:P23381:OID21084:v1:Neurology	WARS:P23381:OID21084:v1:Neurology	2	-0.0668868	0.0505553	0.185821	PPP	P23381	Chen et al.	sphinganine-1-phosphate	HMDB0001383	ENSG00000140105	WARS	FALSE
77949	MR-IVW	GCST90199845	sphinganine-1-phosphate	YARS1:P54577:OID31494:v1:Oncology_II	YARS1:P54577:OID31494:v1:Oncology_II	2	-0.0516586	0.0447261	0.248091	PPP	P54577	Chen et al.	sphinganine-1-phosphate	HMDB0001383	ENSG00000134684	YARS	FALSE
77950	MR-IVW	GCST90199896	sulfate*	10024_44_HOGA1_HOGA1	10024_44_HOGA1_HOGA1	1	0.0903433	0.0831989	0.277536	DeCODE	Q86XE5	Chen et al.	sulfate*	HMDB01448	ENSG00000241935	HOGA1	FALSE
77951	MR-IVW	GCST90199896	sulfate*	10086_39_CBS_CBS	10086_39_CBS_CBS	1	0.040918	0.0832	0.622858	DeCODE	P35520	Chen et al.	sulfate*	HMDB01448	ENSG00000160200	CBS	FALSE
77952	MR-IVW	GCST90199896	sulfate*	10531_18_NRAS_RASN	10531_18_NRAS_RASN	1	0.0541918	0.0831998	0.514823	DeCODE	P01111	Chen et al.	sulfate*	HMDB01448	ENSG00000213281	NRAS	FALSE
77953	MR-IVW	GCST90199896	sulfate*	10612_18_PLOD3_PLOD3	10612_18_PLOD3_PLOD3	1	0.0382298	0.0832001	0.645881	DeCODE	O60568	Chen et al.	sulfate*	HMDB01448	ENSG00000106397	PLOD3	FALSE
77954	MR-IVW	GCST90199896	sulfate*	11098_1_PDXK_PDXK	11098_1_PDXK_PDXK	1	0.076448	0.0831958	0.358152	DeCODE	O00764	Chen et al.	sulfate*	HMDB01448	ENSG00000160209	PDXK	FALSE
77955	MR-IVW	GCST90199896	sulfate*	11241_8_ASL_ARLY	11241_8_ASL_ARLY	1	-0.0464729	0.0831964	0.57644	DeCODE	P04424	Chen et al.	sulfate*	HMDB01448	ENSG00000126522	ASL	FALSE
77956	MR-IVW	GCST90199896	sulfate*	11247_20_NAGS_NAGS	11247_20_NAGS_NAGS	1	0.0533441	0.0831963	0.521403	DeCODE	Q8N159	Chen et al.	sulfate*	HMDB01448	ENSG00000161653	NAGS	FALSE
77957	MR-IVW	GCST90199896	sulfate*	11280_6_GAD1_DCE1	11280_6_GAD1_DCE1	1	0.0517712	0.0831963	0.533759	DeCODE	Q99259	Chen et al.	sulfate*	HMDB01448	ENSG00000128683	GAD1	FALSE
77958	MR-IVW	GCST90199896	sulfate*	11348_132_P4HA2_P4HA2	11348_132_P4HA2_P4HA2	1	-0.00199992	0.0831968	0.980822	DeCODE	O15460	Chen et al.	sulfate*	HMDB01448	ENSG00000072682	P4HA2	FALSE
77959	MR-IVW	GCST90199896	sulfate*	11361_73_TYMP_TP	11361_73_TYMP_TP	1	0.141554	0.0831934	0.0888478	DeCODE	P19971	Chen et al.	sulfate*	HMDB01448	ENSG00000025708	TYMP	FALSE
77960	MR-IVW	GCST90199896	sulfate*	11368_32_AK2_KAD2	11368_32_AK2_KAD2	1	0.130135	0.0831939	0.117763	DeCODE	P54819	Chen et al.	sulfate*	HMDB01448	ENSG00000004455	AK2	FALSE
77961	MR-IVW	GCST90199896	sulfate*	11377_19_ADH7_ADH7	11377_19_ADH7_ADH7	1	0.0448114	0.0831964	0.590148	DeCODE	P40394	Chen et al.	sulfate*	HMDB01448	ENSG00000196344	ADH7	FALSE
77962	MR-IVW	GCST90199896	sulfate*	11381_56_PRPS1_PRPS1	11381_56_PRPS1_PRPS1	1	-0.0264472	0.0831967	0.75057	DeCODE	P60891	Chen et al.	sulfate*	HMDB01448	ENSG00000147224	PRPS1	FALSE
77963	MR-IVW	GCST90199896	sulfate*	11382_5_BLVRA_BIEA	11382_5_BLVRA_BIEA	1	0.118617	0.0831944	0.15393	DeCODE	P53004	Chen et al.	sulfate*	HMDB01448	ENSG00000106605	BLVRA	FALSE
77964	MR-IVW	GCST90199896	sulfate*	11391_69_MVK_MVK	11391_69_MVK_MVK	1	0.0243236	0.0831967	0.77001	DeCODE	Q03426	Chen et al.	sulfate*	HMDB01448	ENSG00000110921	MVK	FALSE
77965	MR-IVW	GCST90199896	sulfate*	11402_17_KMT2C_KMT2C	11402_17_KMT2C_KMT2C	1	-0.0636598	0.0831961	0.444165	DeCODE	Q8NEZ4	Chen et al.	sulfate*	HMDB01448	ENSG00000055609	KMT2C	FALSE
77966	MR-IVW	GCST90199896	sulfate*	11424_4_FAH_FAAA	11424_4_FAH_FAAA	1	0.0105373	0.0831968	0.899213	DeCODE	P16930	Chen et al.	sulfate*	HMDB01448	ENSG00000103876	FAH	FALSE
77967	MR-IVW	GCST90199896	sulfate*	11441_11_PYGL_PYGL	11441_11_PYGL_PYGL	1	0.101825	0.083195	0.220979	DeCODE	P06737	Chen et al.	sulfate*	HMDB01448	ENSG00000100504	PYGL	FALSE
77968	MR-IVW	GCST90199896	sulfate*	11448_34_GALK1_GALK1	11448_34_GALK1_GALK1	1	0.098055	0.0831951	0.238552	DeCODE	P51570	Chen et al.	sulfate*	HMDB01448	ENSG00000108479	GALK1	FALSE
77969	MR-IVW	GCST90199896	sulfate*	11572_4_DNM2_DYN2	11572_4_DNM2_DYN2	1	0.0600658	0.0831962	0.470308	DeCODE	P50570	Chen et al.	sulfate*	HMDB01448	ENSG00000079805	DNM2	FALSE
77970	MR-IVW	GCST90199896	sulfate*	11645_9_P4HA1_P4HA1	11645_9_P4HA1_P4HA1	1	0.071435	0.0831959	0.390541	DeCODE	P13674	Chen et al.	sulfate*	HMDB01448	ENSG00000122884	P4HA1	FALSE
77971	MR-IVW	GCST90199896	sulfate*	11653_69_SLC6A9_SC6A9	11653_69_SLC6A9_SC6A9	1	0.036794	0.0831965	0.658305	DeCODE	P48067	Chen et al.	sulfate*	HMDB01448	ENSG00000196517	SLC6A9	FALSE
77972	MR-IVW	GCST90199896	sulfate*	11709_29_CPT1B_CPT1B	11709_29_CPT1B_CPT1B	1	-0.021234	0.0831967	0.798549	DeCODE	Q92523	Chen et al.	sulfate*	HMDB01448	ENSG00000205560	CPT1B	FALSE
77973	MR-IVW	GCST90199896	sulfate*	12018_84_TPK1_TPK1	12018_84_TPK1_TPK1	1	0.0643743	0.0831961	0.439069	DeCODE	Q9H3S4	Chen et al.	sulfate*	HMDB01448	ENSG00000196511	TPK1	FALSE
77974	MR-IVW	GCST90199896	sulfate*	12334_25_SHMT1_cSHMT	12334_25_SHMT1_cSHMT	1	0.106687	0.0831948	0.199712	DeCODE	P34896	Chen et al.	sulfate*	HMDB01448	ENSG00000176974	SHMT1	FALSE
77975	MR-IVW	GCST90199896	sulfate*	12340_17_AARS_SYAC	12340_17_AARS_SYAC	1	0.0378483	0.0831965	0.649162	DeCODE	P49588	Chen et al.	sulfate*	HMDB01448	ENSG00000090861	AARS	FALSE
77976	MR-IVW	GCST90199896	sulfate*	12348_46_SARS2_SYSM	12348_46_SARS2_SYSM	1	0.0542811	0.0831963	0.514113	DeCODE	Q9NP81	Chen et al.	sulfate*	HMDB01448	ENSG00000104835	SARS2	FALSE
77977	MR-IVW	GCST90199896	sulfate*	12374_8_PAFAH1B3_PA1B3	12374_8_PAFAH1B3_PA1B3	1	0.00657088	0.0831968	0.937049	DeCODE	Q15102	Chen et al.	sulfate*	HMDB01448	ENSG00000079462	PAFAH1B3	FALSE
77978	MR-IVW	GCST90199896	sulfate*	12395_86_DARS2_SYDM	12395_86_DARS2_SYDM	1	0.0705943	0.0831959	0.396142	DeCODE	Q6PI48	Chen et al.	sulfate*	HMDB01448	ENSG00000117593	DARS2	FALSE
77979	MR-IVW	GCST90199896	sulfate*	12422_143_ALOX15B_LX15B	12422_143_ALOX15B_LX15B	1	0.071063	0.0831959	0.393014	DeCODE	O15296	Chen et al.	sulfate*	HMDB01448	ENSG00000179593	ALOX15B	FALSE
77980	MR-IVW	GCST90199896	sulfate*	12425_104_ARF6_ARF6	12425_104_ARF6_ARF6	1	0.067506	0.083196	0.417131	DeCODE	P62330	Chen et al.	sulfate*	HMDB01448	ENSG00000165527	ARF6	FALSE
77981	MR-IVW	GCST90199896	sulfate*	12428_2_LYPLAL1_LYPL1	12428_2_LYPLAL1_LYPL1	1	0.0420437	0.0831965	0.61331	DeCODE	Q5VWZ2	Chen et al.	sulfate*	HMDB01448	ENSG00000143353	LYPLAL1	FALSE
77982	MR-IVW	GCST90199896	sulfate*	12450_42_PMVK_PMVK	12450_42_PMVK_PMVK	1	0.0957856	0.0831952	0.249594	DeCODE	Q15126	Chen et al.	sulfate*	HMDB01448	ENSG00000163344	PMVK	FALSE
77983	MR-IVW	GCST90199896	sulfate*	12462_20_SETMAR_SETMR	12462_20_SETMAR_SETMR	1	0.0139736	0.0831967	0.866616	DeCODE	Q53H47	Chen et al.	sulfate*	HMDB01448	ENSG00000170364	SETMAR	FALSE
77984	MR-IVW	GCST90199896	sulfate*	12476_50_TIGAR_TIGAR	12476_50_TIGAR_TIGAR	1	0.00643274	0.0831968	0.938369	DeCODE	Q9NQ88	Chen et al.	sulfate*	HMDB01448	ENSG00000078237	TIGAR	FALSE
77985	MR-IVW	GCST90199896	sulfate*	12507_16_ITPKC_IP3KC	12507_16_ITPKC_IP3KC	1	-0.027334	0.0831967	0.742498	DeCODE	Q96DU7	Chen et al.	sulfate*	HMDB01448	ENSG00000086544	ITPKC	FALSE
77986	MR-IVW	GCST90199896	sulfate*	12515_45_UCK2_UCK2	12515_45_UCK2_UCK2	1	-0.0523313	0.0831963	0.529343	DeCODE	Q9BZX2	Chen et al.	sulfate*	HMDB01448	ENSG00000143179	UCK2	FALSE
77987	MR-IVW	GCST90199896	sulfate*	12524_18_SAT2_SAT2	12524_18_SAT2_SAT2	1	-0.0101472	0.0831968	0.902926	DeCODE	Q96F10	Chen et al.	sulfate*	HMDB01448	ENSG00000141504	SAT2	FALSE
77988	MR-IVW	GCST90199896	sulfate*	12581_39_IMPA2_IMPA2	12581_39_IMPA2_IMPA2	1	-0.0321463	0.0831966	0.699208	DeCODE	O14732	Chen et al.	sulfate*	HMDB01448	ENSG00000141401	IMPA2	FALSE
77989	MR-IVW	GCST90199896	sulfate*	12632_14_NAT1_ARY1	12632_14_NAT1_ARY1	1	0.154385	0.0831927	0.0634897	DeCODE	P18440	Chen et al.	sulfate*	HMDB01448	ENSG00000171428	NAT1	FALSE
77990	MR-IVW	GCST90199896	sulfate*	12636_113_SMYD2_SMYD2	12636_113_SMYD2_SMYD2	1	0.060047	0.0831962	0.470447	DeCODE	Q9NRG4	Chen et al.	sulfate*	HMDB01448	ENSG00000143499	SMYD2	FALSE
77991	MR-IVW	GCST90199896	sulfate*	12637_7_CRAT_CACP	12637_7_CRAT_CACP	1	0.0723531	0.0831959	0.38448	DeCODE	P43155	Chen et al.	sulfate*	HMDB01448	ENSG00000095321	CRAT	FALSE
77992	MR-IVW	GCST90199896	sulfate*	12641_3_INPP5B_I5P2	12641_3_INPP5B_I5P2	1	0.119546	0.0831943	0.150731	DeCODE	P32019	Chen et al.	sulfate*	HMDB01448	ENSG00000204084	INPP5B	FALSE
77993	MR-IVW	GCST90199896	sulfate*	12644_63_ADSS_PURA2	12644_63_ADSS_PURA2	1	0.0559616	0.0831962	0.501173	DeCODE	P30520	Chen et al.	sulfate*	HMDB01448	ENSG00000035687	ADSS	FALSE
77994	MR-IVW	GCST90199896	sulfate*	12647_52_SETD2_SETD2	12647_52_SETD2_SETD2	1	-0.00731262	0.0831968	0.92996	DeCODE	Q9BYW2	Chen et al.	sulfate*	HMDB01448	ENSG00000181555	SETD2	FALSE
77995	MR-IVW	GCST90199896	sulfate*	12658_72_PANK3_PANK3	12658_72_PANK3_PANK3	1	0.118601	0.0831944	0.153988	DeCODE	Q9H999	Chen et al.	sulfate*	HMDB01448	ENSG00000120137	PANK3	FALSE
77996	MR-IVW	GCST90199896	sulfate*	12667_2_GDA_GUAD	12667_2_GDA_GUAD	1	-0.0851561	0.0831955	0.30604	DeCODE	Q9Y2T3	Chen et al.	sulfate*	HMDB01448	ENSG00000119125	GDA	FALSE
77997	MR-IVW	GCST90199896	sulfate*	12675_14_DARS_SYDC	12675_14_DARS_SYDC	1	0.101091	0.083195	0.224324	DeCODE	P14868	Chen et al.	sulfate*	HMDB01448	ENSG00000115866	DARS	FALSE
77998	MR-IVW	GCST90199896	sulfate*	12686_15_MPST_THTM	12686_15_MPST_THTM	1	-0.0480055	0.0831964	0.56393	DeCODE	P25325	Chen et al.	sulfate*	HMDB01448	ENSG00000128309	MPST	FALSE
77999	MR-IVW	GCST90199896	sulfate*	12691_44_SHMT2_GLYM	12691_44_SHMT2_GLYM	1	0.03428	0.0831966	0.680313	DeCODE	P34897	Chen et al.	sulfate*	HMDB01448	ENSG00000182199	SHMT2	FALSE
78000	MR-IVW	GCST90199896	sulfate*	12692_56_DOT1L_DOT1L	12692_56_DOT1L_DOT1L	1	0.0695029	0.083196	0.403486	DeCODE	Q8TEK3	Chen et al.	sulfate*	HMDB01448	ENSG00000104885	DOT1L	FALSE
78001	MR-IVW	GCST90199896	sulfate*	12697_30_PIP4K2A_PI42A	12697_30_PIP4K2A_PI42A	1	0.0733845	0.0831959	0.37774	DeCODE	P48426	Chen et al.	sulfate*	HMDB01448	ENSG00000150867	PIP4K2A	FALSE
78002	MR-IVW	GCST90199896	sulfate*	12700_9_ACLY_ACLY	12700_9_ACLY_ACLY	1	0.0352133	0.0831966	0.67211	DeCODE	P53396	Chen et al.	sulfate*	HMDB01448	ENSG00000131473	ACLY	FALSE
78003	MR-IVW	GCST90199896	sulfate*	12786_61_GPCPD1_GDE5	12786_61_GPCPD1_GDE5	1	0.0795794	0.0831957	0.338803	DeCODE	Q9NPB8	Chen et al.	sulfate*	HMDB01448	ENSG00000125772	GPCPD1	FALSE
78004	MR-IVW	GCST90199896	sulfate*	12812_25_ACYP2_ACYP2	12812_25_ACYP2_ACYP2	1	0.114814	0.0831945	0.167566	DeCODE	P14621	Chen et al.	sulfate*	HMDB01448	ENSG00000170634	ACYP2	FALSE
78005	MR-IVW	GCST90199896	sulfate*	12815_9_IARS_SYIC	12815_9_IARS_SYIC	1	0.0378864	0.0831965	0.648833	DeCODE	P41252	Chen et al.	sulfate*	HMDB01448	ENSG00000196305	IARS	FALSE
78006	MR-IVW	GCST90199896	sulfate*	12818_159_SLC14A2_UT2	12818_159_SLC14A2_UT2	1	0.165269	0.0831921	0.0469675	DeCODE	Q15849	Chen et al.	sulfate*	HMDB01448	ENSG00000132874	SLC14A2	FALSE
78007	MR-IVW	GCST90199896	sulfate*	12881_17_RDH16_RDH16	12881_17_RDH16_RDH16	1	0.0627391	0.0831961	0.450783	DeCODE	O75452	Chen et al.	sulfate*	HMDB01448	ENSG00000139547	RDH16	FALSE
78008	MR-IVW	GCST90199896	sulfate*	12895_28_DGKB_DGKB	12895_28_DGKB_DGKB	1	0.0949072	0.0831952	0.253963	DeCODE	Q9Y6T7	Chen et al.	sulfate*	HMDB01448	ENSG00000136267	DGKB	FALSE
78009	MR-IVW	GCST90199896	sulfate*	12960_9_GCK_HXK4	12960_9_GCK_HXK4	1	0.132086	0.0831938	0.112357	DeCODE	P35557	Chen et al.	sulfate*	HMDB01448	ENSG00000106633	GCK	FALSE
78010	MR-IVW	GCST90199896	sulfate*	13059_33_RFK_RIFK	13059_33_RFK_RIFK	1	0.0116567	0.0831968	0.888573	DeCODE	Q969G6	Chen et al.	sulfate*	HMDB01448	ENSG00000135002	RFK	FALSE
78011	MR-IVW	GCST90199896	sulfate*	13083_18_VARS_SYVC	13083_18_VARS_SYVC	1	0.0476683	0.0831964	0.566671	DeCODE	P26640	Chen et al.	sulfate*	HMDB01448	ENSG00000204394	VARS1	FALSE
78012	MR-IVW	GCST90199896	sulfate*	13130_150_HK2_HXK2	13130_150_HK2_HXK2	1	0.113251	0.0831946	0.173425	DeCODE	P52789	Chen et al.	sulfate*	HMDB01448	ENSG00000159399	HK2	FALSE
78013	MR-IVW	GCST90199896	sulfate*	13131_5_HK1_HXK1	13131_5_HK1_HXK1	1	0.0447238	0.0831964	0.590875	DeCODE	P19367	Chen et al.	sulfate*	HMDB01448	ENSG00000156515	HK1	FALSE
78014	MR-IVW	GCST90199896	sulfate*	13430_50_SLC14A1_UT1	13430_50_SLC14A1_UT1	1	0.0826343	0.0831921	0.320566	DeCODE	Q13336	Chen et al.	sulfate*	HMDB01448	ENSG00000141469	SLC14A1	FALSE
78015	MR-IVW	GCST90199896	sulfate*	13473_55_ITPKA_IP3KA	13473_55_ITPKA_IP3KA	1	0.101316	0.0831915	0.223276	DeCODE	P23677	Chen et al.	sulfate*	HMDB01448	ENSG00000137825	ITPKA	FALSE
78016	MR-IVW	GCST90199896	sulfate*	13494_6_CERS5_CERS5	13494_6_CERS5_CERS5	1	0.0669164	0.0831925	0.421191	DeCODE	Q8N5B7	Chen et al.	sulfate*	HMDB01448	ENSG00000139624	CERS5	FALSE
78017	MR-IVW	GCST90199896	sulfate*	13498_1_MIOX_MIOX	13498_1_MIOX_MIOX	1	0.102056	0.0831915	0.219912	DeCODE	Q9UGB7	Chen et al.	sulfate*	HMDB01448	ENSG00000100253	MIOX	FALSE
78018	MR-IVW	GCST90199896	sulfate*	13595_20_THTPA_THTPA	13595_20_THTPA_THTPA	1	0.0277687	0.0831931	0.738541	DeCODE	Q9BU02	Chen et al.	sulfate*	HMDB01448	ENSG00000259431	THTPA	FALSE
78019	MR-IVW	GCST90199896	sulfate*	13596_3_RAB27B_RB27B	13596_3_RAB27B_RB27B	1	0.0706669	0.0831924	0.395637	DeCODE	O00194	Chen et al.	sulfate*	HMDB01448	ENSG00000041353	RAB27B	FALSE
78020	MR-IVW	GCST90199896	sulfate*	13623_4_MLL2_MLL2	13623_4_MLL2_MLL2	1	0.0380911	0.083193	0.64705	DeCODE	O14686	Chen et al.	sulfate*	HMDB01448	ENSG00000167548	KMT2D	FALSE
78021	MR-IVW	GCST90199896	sulfate*	13624_17_NADK_NADK	13624_17_NADK_NADK	1	0.0824692	0.0831921	0.321534	DeCODE	O95544	Chen et al.	sulfate*	HMDB01448	ENSG00000008130	NADK	FALSE
78022	MR-IVW	GCST90199896	sulfate*	13689_2_ODC1_Ornithine_decarboxylase	13689_2_ODC1_Ornithine_decarboxylase	1	0.116103	0.0831839	0.162793	DeCODE	P11926	Chen et al.	sulfate*	HMDB01448	ENSG00000115758	ODC1	FALSE
78023	MR-IVW	GCST90199896	sulfate*	13936_24_PGK2_PGK2	13936_24_PGK2_PGK2	1	-0.0016022	0.0831862	0.984633	DeCODE	P07205	Chen et al.	sulfate*	HMDB01448	ENSG00000170950	PGK2	FALSE
78024	MR-IVW	GCST90199896	sulfate*	13941_82_FARS2_SYFM	13941_82_FARS2_SYFM	1	0.0619939	0.0831855	0.456121	DeCODE	O95363	Chen et al.	sulfate*	HMDB01448	ENSG00000145982	FARS2	FALSE
78025	MR-IVW	GCST90199896	sulfate*	13947_371_NUDT12_NUD12	13947_371_NUDT12_NUD12	1	0.00724889	0.0831862	0.93056	DeCODE	Q9BQG2	Chen et al.	sulfate*	HMDB01448	ENSG00000112874	NUDT12	FALSE
78026	MR-IVW	GCST90199896	sulfate*	13990_1_PC_pyruvate_carboxylase	13990_1_PC_pyruvate_carboxylase	1	0.122192	0.0831836	0.141849	DeCODE	P11498	Chen et al.	sulfate*	HMDB01448	ENSG00000173599	PC	FALSE
78027	MR-IVW	GCST90199896	sulfate*	13998_26_ADSSL1_PURA1	13998_26_ADSSL1_PURA1	1	0.0186011	0.0831861	0.823062	DeCODE	Q8N142	Chen et al.	sulfate*	HMDB01448	ENSG00000185100	ADSSL1	FALSE
78028	MR-IVW	GCST90199896	sulfate*	14006_36_GNMT_GNMT	14006_36_GNMT_GNMT	1	0.0313436	0.083186	0.70633	DeCODE	Q14749	Chen et al.	sulfate*	HMDB01448	ENSG00000124713	GNMT	FALSE
78029	MR-IVW	GCST90199896	sulfate*	14048_7_IL1RAP_IL_1_R_AcP	14048_7_IL1RAP_IL_1_R_AcP	1	-0.130843	0.0831833	0.115731	DeCODE	Q9NPH3	Chen et al.	sulfate*	HMDB01448	ENSG00000196083	IL1RAP	FALSE
78030	MR-IVW	GCST90199896	sulfate*	14079_14_IL18R1_IL_18_Ra	14079_14_IL18R1_IL_18_Ra	1	0.0403248	0.0831859	0.62785	DeCODE	Q13478	Chen et al.	sulfate*	HMDB01448	ENSG00000115604	IL18R1	FALSE
78031	MR-IVW	GCST90199896	sulfate*	14083_25_SEPHS1_SPS1	14083_25_SEPHS1_SPS1	1	0.117103	0.0831839	0.159202	DeCODE	P49903	Chen et al.	sulfate*	HMDB01448	ENSG00000086475	SEPHS1	FALSE
78032	MR-IVW	GCST90199896	sulfate*	14098_28_CARS_SYCC	14098_28_CARS_SYCC	1	0.0904183	0.0831848	0.277056	DeCODE	P49589	Chen et al.	sulfate*	HMDB01448	ENSG00000110619	CARS	FALSE
78033	MR-IVW	GCST90199896	sulfate*	14226_120_BHMT2_BHMT2	14226_120_BHMT2_BHMT2	1	0.101796	0.0831844	0.221053	DeCODE	Q9H2M3	Chen et al.	sulfate*	HMDB01448	ENSG00000132840	BHMT2	FALSE
78034	MR-IVW	GCST90199896	sulfate*	14271_23_RAB6B_RAB6B	14271_23_RAB6B_RAB6B	1	0.0550493	0.0831857	0.508122	DeCODE	Q9NRW1	Chen et al.	sulfate*	HMDB01448	ENSG00000154917	RAB6B	FALSE
78035	MR-IVW	GCST90199896	sulfate*	14287_6_RAB5C_RAB5C	14287_6_RAB5C_RAB5C	1	0.107407	0.0831842	0.196636	DeCODE	P51148	Chen et al.	sulfate*	HMDB01448	ENSG00000108774	RAB5C	FALSE
78036	MR-IVW	GCST90199896	sulfate*	14332_3_RALA_RALA	14332_3_RALA_RALA	1	0.0702029	0.0831853	0.398707	DeCODE	P11233	Chen et al.	sulfate*	HMDB01448	ENSG00000006451	RALA	FALSE
78037	MR-IVW	GCST90199896	sulfate*	15414_316_LDHA_LDHA	15414_316_LDHA_LDHA	1	0.139463	0.0831829	0.093623	DeCODE	P00338	Chen et al.	sulfate*	HMDB01448	ENSG00000134333	LDHA	FALSE
78038	MR-IVW	GCST90199896	sulfate*	15426_5_NEU1_NEUR1	15426_5_NEU1_NEUR1	1	0.0837501	0.083185	0.314034	DeCODE	Q99519	Chen et al.	sulfate*	HMDB01448	ENSG00000204386	NEU1	FALSE
78039	MR-IVW	GCST90199896	sulfate*	15431_31_OTC_OTCase	15431_31_OTC_OTCase	1	-0.101385	0.0831844	0.222921	DeCODE	P00480	Chen et al.	sulfate*	HMDB01448	ENSG00000036473	OTC	FALSE
78040	MR-IVW	GCST90199896	sulfate*	15435_4_PNP_PNP	15435_4_PNP_PNP	1	0.112289	0.083184	0.177053	DeCODE	P00491	Chen et al.	sulfate*	HMDB01448	ENSG00000198805	PNP	FALSE
78041	MR-IVW	GCST90199896	sulfate*	15457_14_ANPEP_Aminopeptidase_N	15457_14_ANPEP_Aminopeptidase_N	1	0.174815	0.083181	0.0355866	DeCODE	P15144	Chen et al.	sulfate*	HMDB01448	ENSG00000166825	ANPEP	FALSE
78042	MR-IVW	GCST90199896	sulfate*	15480_2_VNN2_VNN2	15480_2_VNN2_VNN2	1	0.161864	0.0831817	0.051666	DeCODE	O95498	Chen et al.	sulfate*	HMDB01448	ENSG00000112303	VNN2	FALSE
78043	MR-IVW	GCST90199896	sulfate*	15487_164_CES1_carboxylesterase__liver	15487_164_CES1_carboxylesterase__liver	1	0.0709513	0.0831853	0.393698	DeCODE	P23141	Chen et al.	sulfate*	HMDB01448	ENSG00000198848	CES1	FALSE
78044	MR-IVW	GCST90199896	sulfate*	15514_26_BCHE_Pseudocholinesterase	15514_26_BCHE_Pseudocholinesterase	1	0.121752	0.0831837	0.143288	DeCODE	P06276	Chen et al.	sulfate*	HMDB01448	ENSG00000114200	BCHE	FALSE
78045	MR-IVW	GCST90199896	sulfate*	15526_33_GSS_GSHB	15526_33_GSS_GSHB	1	0.0646572	0.0831855	0.437002	DeCODE	P48637	Chen et al.	sulfate*	HMDB01448	ENSG00000100983	GSS	FALSE
78046	MR-IVW	GCST90199896	sulfate*	15542_19_CKMT1A_KCRU	15542_19_CKMT1A_KCRU	1	-0.0158525	0.0831861	0.848865	DeCODE	P12532	Chen et al.	sulfate*	HMDB01448	ENSG00000237289	CKMT1A	FALSE
78047	MR-IVW	GCST90199896	sulfate*	15553_22_ACHE_ACES	15553_22_ACHE_ACES	1	0.0813924	0.0831851	0.327852	DeCODE	P22303	Chen et al.	sulfate*	HMDB01448	ENSG00000087085	ACHE	FALSE
78048	MR-IVW	GCST90199896	sulfate*	15556_49_AMY2B_Alpha_amylase_2B	15556_49_AMY2B_Alpha_amylase_2B	1	-0.0250812	0.0831861	0.763028	DeCODE	P19961	Chen et al.	sulfate*	HMDB01448	ENSG00000240038	AMY2B	FALSE
78049	MR-IVW	GCST90199896	sulfate*	15588_17_GLA_galactosidase__alpha	15588_17_GLA_galactosidase__alpha	1	0.0298342	0.083186	0.719861	DeCODE	P06280	Chen et al.	sulfate*	HMDB01448	ENSG00000102393	GLA	FALSE
78050	MR-IVW	GCST90199896	sulfate*	15607_56_PKLR_KPYR	15607_56_PKLR_KPYR	1	-0.00711167	0.0831862	0.931871	DeCODE	P30613	Chen et al.	sulfate*	HMDB01448	ENSG00000143627	PKLR	FALSE
78051	MR-IVW	GCST90199896	sulfate*	16015_19_GPT_ALT	16015_19_GPT_ALT	1	0.0397045	0.0831859	0.63315	DeCODE	P24298	Chen et al.	sulfate*	HMDB01448	ENSG00000167701	GPT	FALSE
78052	MR-IVW	GCST90199896	sulfate*	16769_20_RAC3_RAC3	16769_20_RAC3_RAC3	1	0.0679189	0.0831854	0.414228	DeCODE	P60763	Chen et al.	sulfate*	HMDB01448	ENSG00000169750	RAC3	FALSE
78053	MR-IVW	GCST90199896	sulfate*	16809_1_NME4_NDKM	16809_1_NME4_NDKM	1	0.0411455	0.0831859	0.620868	DeCODE	O00746	Chen et al.	sulfate*	HMDB01448	ENSG00000103202	NME4	FALSE
78054	MR-IVW	GCST90199896	sulfate*	16857_2_RAB2A_RAB2A	16857_2_RAB2A_RAB2A	1	0.0469919	0.0831858	0.57214	DeCODE	P61019	Chen et al.	sulfate*	HMDB01448	ENSG00000104388	RAB2A	FALSE
78055	MR-IVW	GCST90199896	sulfate*	16863_47_NANP_NANP	16863_47_NANP_NANP	1	0.0429373	0.0831859	0.605742	DeCODE	Q8TBE9	Chen et al.	sulfate*	HMDB01448	ENSG00000170191	NANP	FALSE
78056	MR-IVW	GCST90199896	sulfate*	16877_19_MSRB2_MSRB2	16877_19_MSRB2_MSRB2	1	0.0967861	0.0831846	0.244623	DeCODE	Q9Y3D2	Chen et al.	sulfate*	HMDB01448	ENSG00000148450	MSRB2	FALSE
78057	MR-IVW	GCST90199896	sulfate*	16883_57_RAB4A_RAB4A	16883_57_RAB4A_RAB4A	1	0.039758	0.0831859	0.632692	DeCODE	P20338	Chen et al.	sulfate*	HMDB01448	ENSG00000168118	RAB4A	FALSE
78058	MR-IVW	GCST90199896	sulfate*	16932_5_SULT1E1_SULT_1E	16932_5_SULT1E1_SULT_1E	1	-0.0151284	0.0831861	0.855691	DeCODE	P49888	Chen et al.	sulfate*	HMDB01448	ENSG00000109193	SULT1E1	FALSE
78059	MR-IVW	GCST90199896	sulfate*	17148_7_BLVRB_BLVRB	17148_7_BLVRB_BLVRB	1	0.0240133	0.0831861	0.772834	DeCODE	P30043	Chen et al.	sulfate*	HMDB01448	ENSG00000090013	BLVRB	FALSE
78060	MR-IVW	GCST90199896	sulfate*	17204_17_PNMT_PNMT	17204_17_PNMT_PNMT	1	0.0433315	0.0831859	0.602437	DeCODE	Q3KPI0	Chen et al.	sulfate*	HMDB01448	ENSG00000007129	CEACAM21	FALSE
78061	MR-IVW	GCST90199896	sulfate*	17205_21_RAB5A_RAB5A	17205_21_RAB5A_RAB5A	1	0.0814043	0.0831851	0.327781	DeCODE	P20339	Chen et al.	sulfate*	HMDB01448	ENSG00000144566	RAB5A	FALSE
78062	MR-IVW	GCST90199896	sulfate*	17209_27_SULT2B1_ST2B1	17209_27_SULT2B1_ST2B1	1	0.0851101	0.083185	0.30624	DeCODE	O00204	Chen et al.	sulfate*	HMDB01448	ENSG00000088002	SULT2B1	FALSE
78063	MR-IVW	GCST90199896	sulfate*	17325_10_GUK1_KGUA	17325_10_GUK1_KGUA	1	0.0863789	0.0831849	0.299085	DeCODE	Q16774	Chen et al.	sulfate*	HMDB01448	ENSG00000143774	GUK1	FALSE
78064	MR-IVW	GCST90199896	sulfate*	17333_20_ACADM_ACADM	17333_20_ACADM_ACADM	1	0.0961254	0.0831846	0.247858	DeCODE	P11310	Chen et al.	sulfate*	HMDB01448	ENSG00000117054	ACADM	FALSE
78065	MR-IVW	GCST90199896	sulfate*	17357_33_SEPSECS_SPCS	17357_33_SEPSECS_SPCS	1	0.0745369	0.0831852	0.370234	DeCODE	Q9HD40	Chen et al.	sulfate*	HMDB01448	ENSG00000109618	SEPSECS	FALSE
78066	MR-IVW	GCST90199896	sulfate*	17398_55_HMOX1_HO_1	17398_55_HMOX1_HO_1	1	0.0551355	0.0831857	0.507458	DeCODE	P09601	Chen et al.	sulfate*	HMDB01448	ENSG00000100292	HMOX1	FALSE
78067	MR-IVW	GCST90199896	sulfate*	17441_4_ALPI_Alkaline_phosphatase__intestine	17441_4_ALPI_Alkaline_phosphatase__intestine	1	0.00638747	0.0831862	0.938794	DeCODE	P09923	Chen et al.	sulfate*	HMDB01448	ENSG00000163295	ALPI	FALSE
78068	MR-IVW	GCST90199896	sulfate*	17450_51_HARS_Histidyl_tRNA_synthetase	17450_51_HARS_Histidyl_tRNA_synthetase	1	0.104964	0.0831843	0.20701	DeCODE	P12081	Chen et al.	sulfate*	HMDB01448	ENSG00000170445	HARS	FALSE
78069	MR-IVW	GCST90199896	sulfate*	17466_72_ACSF2_ACSF2	17466_72_ACSF2_ACSF2	1	0.0255611	0.0831861	0.758633	DeCODE	Q96CM8	Chen et al.	sulfate*	HMDB01448	ENSG00000167107	ACSF2	FALSE
78070	MR-IVW	GCST90199896	sulfate*	17467_1_DHRS9_DHRS9	17467_1_DHRS9_DHRS9	1	0.0946997	0.0831847	0.254942	DeCODE	Q9BPW9	Chen et al.	sulfate*	HMDB01448	ENSG00000073737	DHRS9	FALSE
78071	MR-IVW	GCST90199896	sulfate*	17495_141_SIRT3_SIR3	17495_141_SIRT3_SIR3	1	-0.0691686	0.0831854	0.405692	DeCODE	Q9NTG7	Chen et al.	sulfate*	HMDB01448	ENSG00000142082	SIRT3	FALSE
78072	MR-IVW	GCST90199896	sulfate*	17509_6_HPD_HPPD	17509_6_HPD_HPPD	1	0.00665718	0.0831862	0.936215	DeCODE	P32754	Chen et al.	sulfate*	HMDB01448	ENSG00000158104	HPD	FALSE
78073	MR-IVW	GCST90199896	sulfate*	17675_17_ACOT13_ACO13	17675_17_ACOT13_ACO13	1	0.0767615	0.0831852	0.356123	DeCODE	Q9NPJ3	Chen et al.	sulfate*	HMDB01448	ENSG00000112304	ACOT13	FALSE
78074	MR-IVW	GCST90199896	sulfate*	17744_31_RAB11A_RB11A	17744_31_RAB11A_RB11A	1	0.115633	0.0831839	0.164503	DeCODE	P62491	Chen et al.	sulfate*	HMDB01448	ENSG00000103769	RAB11A	FALSE
78075	MR-IVW	GCST90199896	sulfate*	17752_24_ARG2_Arginase	17752_24_ARG2_Arginase	1	-0.0804817	0.0831851	0.333293	DeCODE	P78540	Chen et al.	sulfate*	HMDB01448	ENSG00000081181	ARG2	FALSE
78076	MR-IVW	GCST90199896	sulfate*	17789_1_QPRT_NADC	17789_1_QPRT_NADC	1	0.0582955	0.0831856	0.483435	DeCODE	Q15274	Chen et al.	sulfate*	HMDB01448	ENSG00000103485	QPRT	FALSE
78077	MR-IVW	GCST90199896	sulfate*	17792_158_ALDH5A1_SSDH	17792_158_ALDH5A1_SSDH	1	0.147628	0.0831825	0.0759402	DeCODE	P51649	Chen et al.	sulfate*	HMDB01448	ENSG00000112294	ALDH5A1	FALSE
78078	MR-IVW	GCST90199896	sulfate*	17814_8_BPNT1_BPNT1	17814_8_BPNT1_BPNT1	1	0.101333	0.0831844	0.223157	DeCODE	O95861	Chen et al.	sulfate*	HMDB01448	ENSG00000162813	BPNT1	FALSE
78079	MR-IVW	GCST90199896	sulfate*	17822_57_RERG_RERG	17822_57_RERG_RERG	1	0.0813017	0.0831851	0.328391	DeCODE	Q96A58	Chen et al.	sulfate*	HMDB01448	ENSG00000134533	RERG	FALSE
78080	MR-IVW	GCST90199896	sulfate*	17843_30_PPCS_PPCS	17843_30_PPCS_PPCS	1	0.0980902	0.0831846	0.238323	DeCODE	Q9HAB8	Chen et al.	sulfate*	HMDB01448	ENSG00000127125	PPCS	FALSE
78081	MR-IVW	GCST90199896	sulfate*	17857_6_ACADL_ACADL	17857_6_ACADL_ACADL	1	0.02088	0.0831861	0.801811	DeCODE	P28330	Chen et al.	sulfate*	HMDB01448	ENSG00000115361	ACADL	FALSE
78082	MR-IVW	GCST90199896	sulfate*	18170_46_PYCR1_P5CR1	18170_46_PYCR1_P5CR1	1	0.0201009	0.0831861	0.809061	DeCODE	P32322	Chen et al.	sulfate*	HMDB01448	ENSG00000183010	PYCR1	FALSE
78083	MR-IVW	GCST90199896	sulfate*	18178_13_SARS_SYSC	18178_13_SARS_SYSC	1	0.076579	0.0831852	0.357268	DeCODE	P49591	Chen et al.	sulfate*	HMDB01448	ENSG00000031698	SARS	FALSE
78084	MR-IVW	GCST90199896	sulfate*	18179_56_SMS_SPSY	18179_56_SMS_SPSY	1	0.0855664	0.0831849	0.303654	DeCODE	P52788	Chen et al.	sulfate*	HMDB01448	ENSG00000102172	SMS	FALSE
78085	MR-IVW	GCST90199896	sulfate*	18184_28_GMPS_GUAA	18184_28_GMPS_GUAA	1	0.111629	0.0831841	0.179611	DeCODE	P49915	Chen et al.	sulfate*	HMDB01448	ENSG00000163655	GMPS	FALSE
78086	MR-IVW	GCST90199896	sulfate*	18186_15_TARS_SYTC	18186_15_TARS_SYTC	1	0.103341	0.0831844	0.214122	DeCODE	P26639	Chen et al.	sulfate*	HMDB01448	ENSG00000113407	TARS	FALSE
78087	MR-IVW	GCST90199896	sulfate*	18187_16_ASPA_ACY2	18187_16_ASPA_ACY2	1	0.0838892	0.083185	0.313231	DeCODE	P45381	Chen et al.	sulfate*	HMDB01448	ENSG00000108381	ASPA	FALSE
78088	MR-IVW	GCST90199896	sulfate*	18188_12_GATM_GATM	18188_12_GATM_GATM	1	0.0552428	0.0831857	0.506632	DeCODE	P50440	Chen et al.	sulfate*	HMDB01448	ENSG00000171766	GATM	FALSE
78089	MR-IVW	GCST90199896	sulfate*	18197_97_CKMT2_KCRS	18197_97_CKMT2_KCRS	1	0.0949502	0.0831847	0.253687	DeCODE	P17540	Chen et al.	sulfate*	HMDB01448	ENSG00000131730	CKMT2	FALSE
78090	MR-IVW	GCST90199896	sulfate*	18232_42_PIP4K2B_PI42B	18232_42_PIP4K2B_PI42B	1	0.0837734	0.083185	0.313899	DeCODE	P78356	Chen et al.	sulfate*	HMDB01448	ENSG00000276293	PIP4K2B	FALSE
78091	MR-IVW	GCST90199896	sulfate*	18297_8_MRAS_RASM	18297_8_MRAS_RASM	1	0.0485621	0.0831858	0.559369	DeCODE	Q8IXB1	Chen et al.	sulfate*	HMDB01448	ENSG00000077232	DNAJC10	FALSE
78092	MR-IVW	GCST90199896	sulfate*	18309_18_CS_CISY	18309_18_CS_CISY	1	0.0648921	0.0831855	0.435338	DeCODE	O75390	Chen et al.	sulfate*	HMDB01448	ENSG00000062485	CS	FALSE
78093	MR-IVW	GCST90199896	sulfate*	18322_15_JMJD6_JMJD6	18322_15_JMJD6_JMJD6	1	0.102343	0.0831844	0.218579	DeCODE	Q6NYC1	Chen et al.	sulfate*	HMDB01448	ENSG00000070495	JMJD6	FALSE
78094	MR-IVW	GCST90199896	sulfate*	18324_61_SUOX_SUOX	18324_61_SUOX_SUOX	1	-0.00328323	0.0831862	0.968517	DeCODE	P51687	Chen et al.	sulfate*	HMDB01448	ENSG00000139531	SUOX	FALSE
78095	MR-IVW	GCST90199896	sulfate*	18328_36_PYCR2_P5CR2	18328_36_PYCR2_P5CR2	1	0.0894133	0.0831848	0.282431	DeCODE	Q96C36	Chen et al.	sulfate*	HMDB01448	ENSG00000143811	PYCR2	FALSE
78096	MR-IVW	GCST90199896	sulfate*	18329_4_PRPS2_PRPS2	18329_4_PRPS2_PRPS2	1	0.0294554	0.083186	0.723271	DeCODE	P11908	Chen et al.	sulfate*	HMDB01448	ENSG00000101911	PRPS2	FALSE
78097	MR-IVW	GCST90199896	sulfate*	18338_26_IDH1_IDH	18338_26_IDH1_IDH	1	0.0729695	0.0831853	0.380382	DeCODE	O75874	Chen et al.	sulfate*	HMDB01448	ENSG00000138413	IDH1	FALSE
78098	MR-IVW	GCST90199896	sulfate*	18342_2_PSAT1_SERC	18342_2_PSAT1_SERC	1	-0.0574035	0.0831856	0.490153	DeCODE	Q9Y617	Chen et al.	sulfate*	HMDB01448	ENSG00000135069	PSAT1	FALSE
78099	MR-IVW	GCST90199896	sulfate*	18382_109_COMT_Catechol_O_methyltransferase	18382_109_COMT_Catechol_O_methyltransferase	1	0.11155	0.0831841	0.179922	DeCODE	P21964	Chen et al.	sulfate*	HMDB01448	ENSG00000093010	COMT	FALSE
78100	MR-IVW	GCST90199896	sulfate*	18398_1_AKR1D1_AK1D1	18398_1_AKR1D1_AK1D1	1	0.00281701	0.0831862	0.972986	DeCODE	P51857	Chen et al.	sulfate*	HMDB01448	ENSG00000122787	AKR1D1	FALSE
78101	MR-IVW	GCST90199896	sulfate*	18401_18_ALKBH3_ALKB3	18401_18_ALKBH3_ALKB3	1	0.0625604	0.0831855	0.452015	DeCODE	Q96Q83	Chen et al.	sulfate*	HMDB01448	ENSG00000166199	ALKBH3	FALSE
78102	MR-IVW	GCST90199896	sulfate*	18403_25_AMPD2_AMPD2	18403_25_AMPD2_AMPD2	1	0.0703258	0.0831853	0.397882	DeCODE	Q01433	Chen et al.	sulfate*	HMDB01448	ENSG00000116337	AMPD2	FALSE
78103	MR-IVW	GCST90199896	sulfate*	18422_41_MVD_ERG19	18422_41_MVD_ERG19	1	0.102301	0.0831844	0.218767	DeCODE	P53602	Chen et al.	sulfate*	HMDB01448	ENSG00000167508	MVD	FALSE
78104	MR-IVW	GCST90199896	sulfate*	18432_32_RALB_RALB	18432_32_RALB_RALB	1	0.0702889	0.0831853	0.398129	DeCODE	P11234	Chen et al.	sulfate*	HMDB01448	ENSG00000144118	RALB	FALSE
78105	MR-IVW	GCST90199896	sulfate*	18900_37_HRAS_H_ras__WT_	18900_37_HRAS_H_ras__WT_	1	0.043484	0.0831859	0.60116	DeCODE	P01112	Chen et al.	sulfate*	HMDB01448	ENSG00000174775	HRAS	FALSE
78106	MR-IVW	GCST90199896	sulfate*	18917_53_AMY2A_Pancreatic_alpha_amylase	18917_53_AMY2A_Pancreatic_alpha_amylase	1	0.00119041	0.0831862	0.988582	DeCODE	P04746	Chen et al.	sulfate*	HMDB01448	ENSG00000243480	AMY2A	FALSE
78107	MR-IVW	GCST90199896	sulfate*	19114_8_TK2_KITM	19114_8_TK2_KITM	1	0.0657008	0.0874155	0.452297	DeCODE	O00142	Chen et al.	sulfate*	HMDB01448	ENSG00000166548	TK2	FALSE
78108	MR-IVW	GCST90199896	sulfate*	19207_119_ADK_ADK	19207_119_ADK_ADK	1	0.102859	0.0831844	0.216268	DeCODE	P55263	Chen et al.	sulfate*	HMDB01448	ENSG00000156110	ADK	FALSE
78109	MR-IVW	GCST90199896	sulfate*	19222_124_RAB5B_RAB5B	19222_124_RAB5B_RAB5B	1	0.0974419	0.0831846	0.241441	DeCODE	P61020	Chen et al.	sulfate*	HMDB01448	ENSG00000111540	RAB5B	FALSE
78110	MR-IVW	GCST90199896	sulfate*	19223_6_RAB1A_RAB1A	19223_6_RAB1A_RAB1A	1	0.0255768	0.0831861	0.758489	DeCODE	P62820	Chen et al.	sulfate*	HMDB01448	ENSG00000138069	RAB1A	FALSE
78111	MR-IVW	GCST90199896	sulfate*	19239_5_ARF1_ARF1	19239_5_ARF1_ARF1	1	0.120942	0.0831837	0.145969	DeCODE	P84077	Chen et al.	sulfate*	HMDB01448	ENSG00000143761	ARF1	FALSE
78112	MR-IVW	GCST90199896	sulfate*	19249_18_KARS_SYK	19249_18_KARS_SYK	1	0.0709755	0.0831853	0.393537	DeCODE	Q15046	Chen et al.	sulfate*	HMDB01448	ENSG00000065427	KARS	FALSE
78113	MR-IVW	GCST90199896	sulfate*	19253_82_RAB2B_RAB2B	19253_82_RAB2B_RAB2B	1	0.116825	0.0831839	0.160192	DeCODE	Q8WUD1	Chen et al.	sulfate*	HMDB01448	ENSG00000129472	RAB2B	FALSE
78114	MR-IVW	GCST90199896	sulfate*	19254_125_GMPR_GMPR1	19254_125_GMPR_GMPR1	1	0.00466879	0.0831862	0.955243	DeCODE	P36959	Chen et al.	sulfate*	HMDB01448	ENSG00000137198	GMPR	FALSE
78115	MR-IVW	GCST90199896	sulfate*	19258_24_GCDH_GCDH	19258_24_GCDH_GCDH	1	0.0256462	0.0831861	0.757855	DeCODE	Q92947	Chen et al.	sulfate*	HMDB01448	ENSG00000105607	GCDH	FALSE
78116	MR-IVW	GCST90199896	sulfate*	19262_219_ACADVL_ACADV	19262_219_ACADVL_ACADV	1	0.0610973	0.0831856	0.462662	DeCODE	P49748	Chen et al.	sulfate*	HMDB01448	ENSG00000072778	ACADVL	FALSE
78117	MR-IVW	GCST90199896	sulfate*	19270_26_YARS_SYYC	19270_26_YARS_SYYC	1	0.118606	0.0831838	0.153917	DeCODE	P54577	Chen et al.	sulfate*	HMDB01448	ENSG00000134684	YARS	FALSE
78118	MR-IVW	GCST90199896	sulfate*	19278_19_RAB1B_RAB1B	19278_19_RAB1B_RAB1B	1	0.0873919	0.0831849	0.293454	DeCODE	Q9H0U4	Chen et al.	sulfate*	HMDB01448	ENSG00000174903	RAB1B	FALSE
78119	MR-IVW	GCST90199896	sulfate*	19365_11_BCAT2_BCAT2	19365_11_BCAT2_BCAT2	1	0.070347	0.0831853	0.397739	DeCODE	O15382	Chen et al.	sulfate*	HMDB01448	ENSG00000105552	BCAT2	FALSE
78120	MR-IVW	GCST90199896	sulfate*	19376_74_NNMT_NNMT	19376_74_NNMT_NNMT	1	0.1193	0.0831838	0.151522	DeCODE	P40261	Chen et al.	sulfate*	HMDB01448	ENSG00000166741	NNMT	FALSE
78121	MR-IVW	GCST90199896	sulfate*	19446_1_GMPR2_GMPR2	19446_1_GMPR2_GMPR2	1	0.0813178	0.0831851	0.328296	DeCODE	Q9P2T1	Chen et al.	sulfate*	HMDB01448	ENSG00000100938	GMPR2	FALSE
78122	MR-IVW	GCST90199896	sulfate*	19448_104_UPP1_UPP1	19448_104_UPP1_UPP1	1	0.0501304	0.0831858	0.546754	DeCODE	Q16831	Chen et al.	sulfate*	HMDB01448	ENSG00000183696	UPP1	FALSE
78123	MR-IVW	GCST90199896	sulfate*	19467_3_RBKS_RBSK	19467_3_RBKS_RBSK	1	0.0691148	0.0831854	0.406057	DeCODE	Q9H477	Chen et al.	sulfate*	HMDB01448	ENSG00000171174	RBKS	FALSE
78124	MR-IVW	GCST90199896	sulfate*	19483_16_KDSR_KDSR	19483_16_KDSR_KDSR	1	0.0229245	0.0831861	0.78287	DeCODE	Q06136	Chen et al.	sulfate*	HMDB01448	ENSG00000119537	KDSR	FALSE
78125	MR-IVW	GCST90199896	sulfate*	19496_1_NPL_NPL	19496_1_NPL_NPL	1	0.0377006	0.0831859	0.650398	DeCODE	Q9BXD5	Chen et al.	sulfate*	HMDB01448	ENSG00000135838	NPL	FALSE
78126	MR-IVW	GCST90199896	sulfate*	19504_22_DTYMK_KTHY	19504_22_DTYMK_KTHY	1	0.0950913	0.0831846	0.252982	DeCODE	P23919	Chen et al.	sulfate*	HMDB01448	ENSG00000168393	DTYMK	FALSE
78127	MR-IVW	GCST90199896	sulfate*	19506_6_GLYAT_GLYAT	19506_6_GLYAT_GLYAT	1	0.0621835	0.0831855	0.454745	DeCODE	Q6IB77	Chen et al.	sulfate*	HMDB01448	ENSG00000149124	GLYAT	FALSE
78128	MR-IVW	GCST90199896	sulfate*	19518_12_HK3_HXK3	19518_12_HK3_HXK3	1	0.092268	0.0831847	0.267347	DeCODE	P52790	Chen et al.	sulfate*	HMDB01448	ENSG00000160883	HK3	FALSE
78129	MR-IVW	GCST90199896	sulfate*	2622_18_HMOX2_HO_2	2622_18_HMOX2_HO_2	1	0.0214608	0.0831861	0.796418	DeCODE	P30519	Chen et al.	sulfate*	HMDB01448	ENSG00000103415	HMOX2	FALSE
78130	MR-IVW	GCST90199896	sulfate*	2642_4_PAFAH1B2_PAFAH_beta_subunit	2642_4_PAFAH1B2_PAFAH_beta_subunit	1	0.121608	0.0831837	0.143764	DeCODE	P68402	Chen et al.	sulfate*	HMDB01448	ENSG00000168092	PAFAH1B2	FALSE
78131	MR-IVW	GCST90199896	sulfate*	2870_29_RAC1_RAC1	2870_29_RAC1_RAC1	1	0.0893273	0.0831848	0.282894	DeCODE	P63000	Chen et al.	sulfate*	HMDB01448	ENSG00000136238	RAC1	FALSE
78132	MR-IVW	GCST90199896	sulfate*	2943_5_CYP3A4_Cytochrome_P450_3A4	2943_5_CYP3A4_Cytochrome_P450_3A4	1	0.113763	0.083184	0.171437	DeCODE	P08684	Chen et al.	sulfate*	HMDB01448	ENSG00000160868	CYP3A4	FALSE
78133	MR-IVW	GCST90199896	sulfate*	2991_9_IL1R1_IL_1_sRI	2991_9_IL1R1_IL_1_sRI	1	0.00943154	0.0831862	0.90973	DeCODE	P14778	Chen et al.	sulfate*	HMDB01448	ENSG00000115594	IL1R1	FALSE
78134	MR-IVW	GCST90199896	sulfate*	2993_1_IL18RAP_IL_18_Rb	2993_1_IL18RAP_IL_18_Rb	1	0.0546741	0.0831857	0.511018	DeCODE	O95256	Chen et al.	sulfate*	HMDB01448	ENSG00000115607	IL18RAP	FALSE
78135	MR-IVW	GCST90199896	sulfate*	2994_71_IL1RL2_IL_1Rrp2	2994_71_IL1RL2_IL_1Rrp2	1	0.0297093	0.083186	0.720985	DeCODE	Q9HB29	Chen et al.	sulfate*	HMDB01448	ENSG00000115598	IL1RL2	FALSE
78136	MR-IVW	GCST90199896	sulfate*	3182_38_ENTPD1_CD39	3182_38_ENTPD1_CD39	1	0.0544356	0.0831857	0.512863	DeCODE	P49961	Chen et al.	sulfate*	HMDB01448	ENSG00000138185	ENTPD1	FALSE
78137	MR-IVW	GCST90199896	sulfate*	3192_3_CNDP2_Glutamate_carboxypeptidase	3192_3_CNDP2_Glutamate_carboxypeptidase	1	0.122987	0.0831836	0.139275	DeCODE	Q96KP4	Chen et al.	sulfate*	HMDB01448	ENSG00000133313	CNDP2	FALSE
78138	MR-IVW	GCST90199896	sulfate*	3232_28_ACP5_TrATPase	3232_28_ACP5_TrATPase	1	0.105924	0.0831843	0.202889	DeCODE	P13686	Chen et al.	sulfate*	HMDB01448	ENSG00000102575	ACP5	FALSE
78139	MR-IVW	GCST90199896	sulfate*	3343_1_ACY1_Aminoacylase_1	3343_1_ACY1_Aminoacylase_1	1	-0.0519911	0.0831857	0.531971	DeCODE	Q03154	Chen et al.	sulfate*	HMDB01448	ENSG00000114786	ACY1	FALSE
78140	MR-IVW	GCST90199896	sulfate*	3583_54_ARSA_Arylsulfatase_A	3583_54_ARSA_Arylsulfatase_A	1	0.0296412	0.083186	0.721597	DeCODE	P15289	Chen et al.	sulfate*	HMDB01448	ENSG00000100299	ARSA	FALSE
78141	MR-IVW	GCST90199896	sulfate*	3761_4_PTGS2_COX_2	3761_4_PTGS2_COX_2	1	0.084999	0.083185	0.306872	DeCODE	P35354	Chen et al.	sulfate*	HMDB01448	ENSG00000073756	PTGS2	FALSE
78142	MR-IVW	GCST90199896	sulfate*	3800_71_CKB_CK_BB	3800_71_CKB_CK_BB	1	0.0354782	0.083186	0.669749	DeCODE	P12277	Chen et al.	sulfate*	HMDB01448	ENSG00000166165	CKB	FALSE
78143	MR-IVW	GCST90199896	sulfate*	3848_14_GAPDH_GAPDH__liver	3848_14_GAPDH_GAPDH__liver	1	0.140903	0.0831828	0.0902862	DeCODE	P04406	Chen et al.	sulfate*	HMDB01448	ENSG00000111640	GAPDH	FALSE
78144	MR-IVW	GCST90199896	sulfate*	3890_8_LDHB_LDH_H_1	3890_8_LDHB_LDH_H_1	1	0.118357	0.0831838	0.154783	DeCODE	P07195	Chen et al.	sulfate*	HMDB01448	ENSG00000111716	LDHB	FALSE
78145	MR-IVW	GCST90199896	sulfate*	4234_8_IL1RL1_IL_1_R4	4234_8_IL1RL1_IL_1_R4	1	-0.00269647	0.0831862	0.974141	DeCODE	Q01638	Chen et al.	sulfate*	HMDB01448	ENSG00000115602	IL1RL1	FALSE
78146	MR-IVW	GCST90199896	sulfate*	4294_16_SPHK1_Sphingosine_kinase_1	4294_16_SPHK1_Sphingosine_kinase_1	1	0.123797	0.0831836	0.136688	DeCODE	Q9NYA1	Chen et al.	sulfate*	HMDB01448	ENSG00000176170	SPHK1	FALSE
78147	MR-IVW	GCST90199896	sulfate*	4301_58_TK1_Thymidine_kinase	4301_58_TK1_Thymidine_kinase	1	0.0679354	0.0831854	0.414114	DeCODE	P04183	Chen et al.	sulfate*	HMDB01448	ENSG00000167900	TK1	FALSE
78148	MR-IVW	GCST90199896	sulfate*	4435_66_ENPP7_ENPP7	4435_66_ENPP7_ENPP7	1	0.0318209	0.083186	0.70207	DeCODE	Q6UWV6	Chen et al.	sulfate*	HMDB01448	ENSG00000182156	ENPP7	FALSE
78149	MR-IVW	GCST90199896	sulfate*	4436_1_ENTPD3_ENTP3	4436_1_ENTPD3_ENTP3	1	0.112782	0.083184	0.17516	DeCODE	O75355	Chen et al.	sulfate*	HMDB01448	ENSG00000168032	ENTPD3	FALSE
78150	MR-IVW	GCST90199896	sulfate*	4437_56_ENTPD5_ENTP5	4437_56_ENTPD5_ENTP5	1	0.118561	0.0831838	0.154073	DeCODE	O75356	Chen et al.	sulfate*	HMDB01448	ENSG00000187097	ENTPD5	FALSE
78151	MR-IVW	GCST90199896	sulfate*	4468_21_SPHK2_SPHK2	4468_21_SPHK2_SPHK2	1	0.0994763	0.0831845	0.231755	DeCODE	Q9NRA0	Chen et al.	sulfate*	HMDB01448	ENSG00000063176	SPHK2	FALSE
78152	MR-IVW	GCST90199896	sulfate*	4535_50_BST1_BST1	4535_50_BST1_BST1	1	0.113235	0.083184	0.173433	DeCODE	Q10588	Chen et al.	sulfate*	HMDB01448	ENSG00000109743	BST1	FALSE
78153	MR-IVW	GCST90199896	sulfate*	4559_64_KYNU_KYNU	4559_64_KYNU_KYNU	1	0.112438	0.083184	0.176477	DeCODE	Q16719	Chen et al.	sulfate*	HMDB01448	ENSG00000115919	KYNU	FALSE
78154	MR-IVW	GCST90199896	sulfate*	4965_27_ATP5B_ATP_synthase_beta_chain	4965_27_ATP5B_ATP_synthase_beta_chain	1	0.080722	0.0831851	0.331852	DeCODE	P06576	Chen et al.	sulfate*	HMDB01448	ENSG00000110955	ATP5B	FALSE
78155	MR-IVW	GCST90199896	sulfate*	5011_11_NAMPT_PBEF	5011_11_NAMPT_PBEF	1	0.0214872	0.0831861	0.796173	DeCODE	P43490	Chen et al.	sulfate*	HMDB01448	ENSG00000105835	NAMPT	FALSE
78156	MR-IVW	GCST90199896	sulfate*	5015_15_PLA2G7_PAFAH	5015_15_PLA2G7_PAFAH	1	0.0240506	0.0831861	0.772491	DeCODE	Q13093	Chen et al.	sulfate*	HMDB01448	ENSG00000146070	PLA2G7	FALSE
78157	MR-IVW	GCST90199896	sulfate*	5020_50_PGK1_phosphoglycerate_kinase_1	5020_50_PGK1_phosphoglycerate_kinase_1	1	0.098626	0.0831845	0.235769	DeCODE	P00558	Chen et al.	sulfate*	HMDB01448	ENSG00000102144	PGK1	FALSE
78158	MR-IVW	GCST90199896	sulfate*	5030_52_SIRT2_SIRT2	5030_52_SIRT2_SIRT2	1	-0.0284953	0.083186	0.731937	DeCODE	Q8IXJ6	Chen et al.	sulfate*	HMDB01448	ENSG00000068903	SIRT2	FALSE
78159	MR-IVW	GCST90199896	sulfate*	5082_51_IL1RAPL2_IL_1_sR9	5082_51_IL1RAPL2_IL_1_sR9	1	0.0741897	0.0831853	0.372467	DeCODE	Q9NP60	Chen et al.	sulfate*	HMDB01448	ENSG00000189108	IL1RAPL2	FALSE
78160	MR-IVW	GCST90199896	sulfate*	5229_90_IMPDH1_IMDH1	5229_90_IMPDH1_IMDH1	1	0.00947451	0.0831862	0.909321	DeCODE	P20839	Chen et al.	sulfate*	HMDB01448	ENSG00000106348	IMPDH1	FALSE
78161	MR-IVW	GCST90199896	sulfate*	5250_53_IMPDH2_IMDH2	5250_53_IMPDH2_IMDH2	1	0.0994035	0.0831845	0.232096	DeCODE	P12268	Chen et al.	sulfate*	HMDB01448	ENSG00000178035	IMPDH2	FALSE
78162	MR-IVW	GCST90199896	sulfate*	5456_59_CNDP1_CNDP1	5456_59_CNDP1_CNDP1	1	0.0396548	0.0831859	0.633575	DeCODE	Q96KN2	Chen et al.	sulfate*	HMDB01448	ENSG00000150656	CNDP1	FALSE
78163	MR-IVW	GCST90199896	sulfate*	5478_50_FOLH1_PSMA	5478_50_FOLH1_PSMA	1	0.0130575	0.0831862	0.875271	DeCODE	Q04609	Chen et al.	sulfate*	HMDB01448	ENSG00000086205	FOLH1	FALSE
78164	MR-IVW	GCST90199896	sulfate*	5620_13_PAM_AMD	5620_13_PAM_AMD	1	0.00498643	0.0831862	0.952201	DeCODE	P19021	Chen et al.	sulfate*	HMDB01448	ENSG00000145730	PAM	FALSE
78165	MR-IVW	GCST90199896	sulfate*	5742_14_ACP6_PPA6	5742_14_ACP6_PPA6	1	-0.0159426	0.0831861	0.848017	DeCODE	Q9NPH0	Chen et al.	sulfate*	HMDB01448	ENSG00000162836	ACP6	FALSE
78166	MR-IVW	GCST90199896	sulfate*	5843_60_EHMT2_NG36	5843_60_EHMT2_NG36	1	0.0192094	0.0831861	0.817377	DeCODE	Q96KQ7	Chen et al.	sulfate*	HMDB01448	ENSG00000204371	EHMT2	FALSE
78167	MR-IVW	GCST90199896	sulfate*	5867_60_ARG1_ARGI1	5867_60_ARG1_ARGI1	1	-0.0407979	0.0831859	0.623821	DeCODE	P05089	Chen et al.	sulfate*	HMDB01448	ENSG00000118520	ARG1	FALSE
78168	MR-IVW	GCST90199896	sulfate*	5909_51_NME1_Nucleoside_diphosphate_kinase_A	5909_51_NME1_Nucleoside_diphosphate_kinase_A	1	0.0974738	0.0831846	0.241286	DeCODE	P15531	Chen et al.	sulfate*	HMDB01448	ENSG00000239672	NME1	FALSE
78169	MR-IVW	GCST90199896	sulfate*	6077_63_CECR1_CECR1	6077_63_CECR1_CECR1	1	0.132022	0.0831832	0.112486	DeCODE	Q9NZK5	Chen et al.	sulfate*	HMDB01448	ENSG00000093072	CECR1	FALSE
78170	MR-IVW	GCST90199896	sulfate*	6221_1_ADPGK_ADPGK	6221_1_ADPGK_ADPGK	1	0.0671248	0.0831854	0.419707	DeCODE	Q9BRR6	Chen et al.	sulfate*	HMDB01448	ENSG00000159322	ADPGK	FALSE
78171	MR-IVW	GCST90199896	sulfate*	6431_68_PCYOX1_PCYOX	6431_68_PCYOX1_PCYOX	1	-0.05125	0.0831857	0.537835	DeCODE	Q9UHG3	Chen et al.	sulfate*	HMDB01448	ENSG00000116005	PCYOX1	FALSE
78172	MR-IVW	GCST90199896	sulfate*	6434_18_AOC2_Amine_oxidase	6434_18_AOC2_Amine_oxidase	1	0.0341775	0.083186	0.681178	DeCODE	O75106	Chen et al.	sulfate*	HMDB01448	ENSG00000131480	AOC2	FALSE
78173	MR-IVW	GCST90199896	sulfate*	6480_1_CANT1_CANT1	6480_1_CANT1_CANT1	1	-0.0406032	0.0831859	0.625477	DeCODE	Q8WVQ1	Chen et al.	sulfate*	HMDB01448	ENSG00000171302	CANT1	FALSE
78174	MR-IVW	GCST90199896	sulfate*	6706_18_ALPPL2_PPBN	6706_18_ALPPL2_PPBN	1	0.0930975	0.0831847	0.263069	DeCODE	P10696	Chen et al.	sulfate*	HMDB01448	ENSG00000163286	ALPPL2	FALSE
78175	MR-IVW	GCST90199896	sulfate*	6715_63_ALPPL2_PPBN	6715_63_ALPPL2_PPBN	1	-0.0175389	0.0831861	0.833012	DeCODE	P10696	Chen et al.	sulfate*	HMDB01448	ENSG00000163286	ALPPL2	FALSE
78176	MR-IVW	GCST90199896	sulfate*	6923_1_PLOD2_PLOD2	6923_1_PLOD2_PLOD2	1	0.0979711	0.0831846	0.238894	DeCODE	O00469	Chen et al.	sulfate*	HMDB01448	ENSG00000152952	PLOD2	FALSE
78177	MR-IVW	GCST90199896	sulfate*	6998_106_ASPH_HAAH	6998_106_ASPH_HAAH	1	0.0883525	0.0831849	0.28818	DeCODE	Q12797	Chen et al.	sulfate*	HMDB01448	ENSG00000198363	ASPH	FALSE
78178	MR-IVW	GCST90199896	sulfate*	7137_8_MSRA_MSRA	7137_8_MSRA_MSRA	1	0.00893621	0.0831862	0.914452	DeCODE	Q9UJ68	Chen et al.	sulfate*	HMDB01448	ENSG00000175806	MSRA	FALSE
78179	MR-IVW	GCST90199896	sulfate*	7206_20_FBP1_F16P1	7206_20_FBP1_F16P1	1	0.0352184	0.083186	0.672025	DeCODE	P09467	Chen et al.	sulfate*	HMDB01448	ENSG00000165140	FBP1	FALSE
78180	MR-IVW	GCST90199896	sulfate*	7267_2_SPTLC2_LCB2	7267_2_SPTLC2_LCB2	1	0.0456154	0.0831858	0.583448	DeCODE	O15270	Chen et al.	sulfate*	HMDB01448	ENSG00000100596	SPTLC2	FALSE
78181	MR-IVW	GCST90199896	sulfate*	7761_125_CHKB_CHKB	7761_125_CHKB_CHKB	1	-0.0351388	0.083186	0.672724	DeCODE	Q9Y259	Chen et al.	sulfate*	HMDB01448	ENSG00000100288	CHKB	FALSE
78182	MR-IVW	GCST90199896	sulfate*	7824_88_MSRB3_MSRB3	7824_88_MSRB3_MSRB3	1	-0.0229421	0.0831861	0.782707	DeCODE	Q8IXL7	Chen et al.	sulfate*	HMDB01448	ENSG00000174099	MSRB3	FALSE
78183	MR-IVW	GCST90199896	sulfate*	7825_7_ABHD12_ABD12	7825_7_ABHD12_ABD12	1	-0.012181	0.0831862	0.883581	DeCODE	Q8N2K0	Chen et al.	sulfate*	HMDB01448	ENSG00000100997	ABHD12	FALSE
78184	MR-IVW	GCST90199896	sulfate*	7879_12_CYP3A4_Cytochrome_P450_3A4	7879_12_CYP3A4_Cytochrome_P450_3A4	1	0.086202	0.0831849	0.300076	DeCODE	P08684	Chen et al.	sulfate*	HMDB01448	ENSG00000160868	CYP3A4	FALSE
78185	MR-IVW	GCST90199896	sulfate*	7886_26_SPTLC1_SPTC1	7886_26_SPTLC1_SPTC1	1	0.0767485	0.0831852	0.356204	DeCODE	O15269	Chen et al.	sulfate*	HMDB01448	ENSG00000090054	SPTLC1	FALSE
78186	MR-IVW	GCST90199896	sulfate*	7986_98_NAALAD2_NALD2	7986_98_NAALAD2_NALD2	1	0.101198	0.0831844	0.223777	DeCODE	Q9Y3Q0	Chen et al.	sulfate*	HMDB01448	ENSG00000077616	NAALAD2	FALSE
78187	MR-IVW	GCST90199896	sulfate*	7999_23_ENTPD1_CD39	7999_23_ENTPD1_CD39	1	0.0231604	0.0831861	0.780693	DeCODE	P49961	Chen et al.	sulfate*	HMDB01448	ENSG00000138185	ENTPD1	FALSE
78188	MR-IVW	GCST90199896	sulfate*	8004_15_GAPDHS_G3PT	8004_15_GAPDHS_G3PT	1	0.130184	0.0831833	0.117578	DeCODE	O14556	Chen et al.	sulfate*	HMDB01448	ENSG00000105679	GAPDHS	FALSE
78189	MR-IVW	GCST90199896	sulfate*	8011_96_PAPL_PAPL	8011_96_PAPL_PAPL	1	0.0640206	0.0831855	0.44153	DeCODE	Q6ZNF0	Chen et al.	sulfate*	HMDB01448	ENSG00000183760	ACP7	FALSE
78190	MR-IVW	GCST90199896	sulfate*	8269_327_ARSK_ARSK	8269_327_ARSK_ARSK	1	0.097592	0.0831846	0.240716	DeCODE	Q6UWY0	Chen et al.	sulfate*	HMDB01448	ENSG00000164291	ARSK	FALSE
78191	MR-IVW	GCST90199896	sulfate*	8325_37_ADH4_ADH4	8325_37_ADH4_ADH4	1	-0.054841	0.0831857	0.509729	DeCODE	P08319	Chen et al.	sulfate*	HMDB01448	ENSG00000198099	ADH4	FALSE
78192	MR-IVW	GCST90199896	sulfate*	8328_9_ETNK1_EKI1	8328_9_ETNK1_EKI1	1	0.0529779	0.0831857	0.524214	DeCODE	Q9HBU6	Chen et al.	sulfate*	HMDB01448	ENSG00000139163	ETNK1	FALSE
78193	MR-IVW	GCST90199896	sulfate*	8396_42_FAAH2_FAAH2	8396_42_FAAH2_FAAH2	1	0.0893455	0.0831848	0.282796	DeCODE	Q6GMR7	Chen et al.	sulfate*	HMDB01448	ENSG00000165591	FAAH2	FALSE
78194	MR-IVW	GCST90199896	sulfate*	8569_147_ARL8B_ARL8B	8569_147_ARL8B_ARL8B	1	0.0717026	0.0831853	0.388708	DeCODE	Q9NVJ2	Chen et al.	sulfate*	HMDB01448	ENSG00000134108	ARL8B	FALSE
78195	MR-IVW	GCST90199896	sulfate*	8932_1_ENTPD6_ENTP6	8932_1_ENTPD6_ENTP6	1	0.10679	0.0831842	0.199221	DeCODE	O75354	Chen et al.	sulfate*	HMDB01448	ENSG00000197586	ENTPD6	FALSE
78196	MR-IVW	GCST90199896	sulfate*	9000_177_SLC3A1_SLC31	9000_177_SLC3A1_SLC31	1	0.0602868	0.0831856	0.46862	DeCODE	Q07837	Chen et al.	sulfate*	HMDB01448	ENSG00000138079	SLC3A1	FALSE
78197	MR-IVW	GCST90199896	sulfate*	9045_3_SLC27A2_S27A2	9045_3_SLC27A2_S27A2	1	0.0883088	0.0831849	0.288419	DeCODE	O14975	Chen et al.	sulfate*	HMDB01448	ENSG00000140284	SLC27A2	FALSE
78198	MR-IVW	GCST90199896	sulfate*	9231_23_IMPAD1_IMPA3	9231_23_IMPAD1_IMPA3	1	0.00461428	0.0831862	0.955765	DeCODE	Q9NX62	Chen et al.	sulfate*	HMDB01448	ENSG00000104331	IMPAD1	FALSE
78199	MR-IVW	GCST90199896	sulfate*	9237_54_ACP2_Lysosomal_acid_phosphatase	9237_54_ACP2_Lysosomal_acid_phosphatase	1	0.00291132	0.0831862	0.972082	DeCODE	P11117	Chen et al.	sulfate*	HMDB01448	ENSG00000134575	ACP2	FALSE
78200	MR-IVW	GCST90199896	sulfate*	9244_27_PPT1_PPT1	9244_27_PPT1_PPT1	1	0.18192	0.0831806	0.0287391	DeCODE	P50897	Chen et al.	sulfate*	HMDB01448	ENSG00000131238	PPT1	FALSE
78201	MR-IVW	GCST90199896	sulfate*	9385_4_GAA_GAA	9385_4_GAA_GAA	1	0.0776966	0.0831852	0.350294	DeCODE	P10253	Chen et al.	sulfate*	HMDB01448	ENSG00000171298	GAA	FALSE
78202	MR-IVW	GCST90199896	sulfate*	9482_110_NUDT9_NUDT9	9482_110_NUDT9_NUDT9	1	0.167567	0.0831814	0.0439597	DeCODE	Q9BW91	Chen et al.	sulfate*	HMDB01448	ENSG00000170502	NUDT9	FALSE
78203	MR-IVW	GCST90199896	sulfate*	9504_19_RAB27A_RB27A	9504_19_RAB27A_RB27A	1	0.130455	0.0831833	0.116814	DeCODE	P51159	Chen et al.	sulfate*	HMDB01448	ENSG00000069974	RAB27A	FALSE
78204	MR-IVW	GCST90199896	sulfate*	9518_95_PLA1A_PLA1A	9518_95_PLA1A_PLA1A	1	-0.0559614	0.0831857	0.501119	DeCODE	Q53H76	Chen et al.	sulfate*	HMDB01448	ENSG00000144837	PLA1A	FALSE
78205	MR-IVW	GCST90199896	sulfate*	9759_13_IDO1_INDO	9759_13_IDO1_INDO	1	-0.0470496	0.0831858	0.571668	DeCODE	P14902	Chen et al.	sulfate*	HMDB01448	ENSG00000131203	IDO1	FALSE
78206	MR-IVW	GCST90199896	sulfate*	9828_86_LDHC_LDHC	9828_86_LDHC_LDHC	1	0.0329124	0.083186	0.692365	DeCODE	P07864	Chen et al.	sulfate*	HMDB01448	ENSG00000166796	LDHC	FALSE
78207	MR-IVW	GCST90199896	sulfate*	9834_62_ADH1B_ADH1B	9834_62_ADH1B_ADH1B	1	0.0597568	0.0831856	0.472538	DeCODE	P00325	Chen et al.	sulfate*	HMDB01448	ENSG00000196616	ADH1B	FALSE
78208	MR-IVW	GCST90199896	sulfate*	9840_2_CDC42_Cdc42Hs	9840_2_CDC42_Cdc42Hs	1	0.0887305	0.0831848	0.286122	DeCODE	P60953	Chen et al.	sulfate*	HMDB01448	ENSG00000070831	CDC42	FALSE
78209	MR-IVW	GCST90199896	sulfate*	9855_10_RHOA_Rho_A	9855_10_RHOA_Rho_A	1	0.112329	0.083184	0.176899	DeCODE	P61586	Chen et al.	sulfate*	HMDB01448	ENSG00000067560	RHOA	FALSE
78210	MR-IVW	GCST90199896	sulfate*	9856_22_DHPS_DHYS	9856_22_DHPS_DHYS	1	0.071326	0.0831853	0.391204	DeCODE	P49366	Chen et al.	sulfate*	HMDB01448	ENSG00000095059	DHPS	FALSE
78211	MR-IVW	GCST90199896	sulfate*	9859_180_SAT1_SSAT_1	9859_180_SAT1_SSAT_1	1	0.0258953	0.0831861	0.755577	DeCODE	P21673	Chen et al.	sulfate*	HMDB01448	ENSG00000130066	SAT1	FALSE
78212	MR-IVW	GCST90199896	sulfate*	9867_23_FBP2_F16P2	9867_23_FBP2_F16P2	1	0.0454899	0.0831858	0.584484	DeCODE	O00757	Chen et al.	sulfate*	HMDB01448	ENSG00000130957	FBP2	FALSE
78213	MR-IVW	GCST90199896	sulfate*	9870_17_WARS_SYWC	9870_17_WARS_SYWC	1	0.109811	0.0831841	0.186804	DeCODE	P23381	Chen et al.	sulfate*	HMDB01448	ENSG00000140105	WARS	FALSE
78214	MR-IVW	GCST90199896	sulfate*	9880_33_TDO2_T23O	9880_33_TDO2_T23O	1	0.110164	0.0831841	0.185389	DeCODE	P48775	Chen et al.	sulfate*	HMDB01448	ENSG00000151790	TDO2	FALSE
78215	MR-IVW	GCST90199896	sulfate*	9885_41_RAP2A_RAP2A	9885_41_RAP2A_RAP2A	1	0.104968	0.0831843	0.206996	DeCODE	P10114	Chen et al.	sulfate*	HMDB01448	ENSG00000125249	RAP2A	FALSE
78216	MR-IVW	GCST90199896	sulfate*	9910_9_MTAP_MTAP	9910_9_MTAP_MTAP	1	0.0296327	0.083186	0.721675	DeCODE	Q13126	Chen et al.	sulfate*	HMDB01448	ENSG00000099810	MTAP	FALSE
78220	MR-IVW	GCST90199896	sulfate*	ACADM:P11310:OID31277:v1:Oncology_II	ACADM:P11310:OID31277:v1:Oncology_II	1	-0.0161022	0.0856671	0.850906	PPP	P11310	Chen et al.	sulfate*	HMDB01448	ENSG00000117054	ACADM	FALSE
78221	MR-IVW	GCST90199896	sulfate*	ACHE:P22303:OID30585:v1:Inflammation_II	ACHE:P22303:OID30585:v1:Inflammation_II	1	-0.0731335	0.085857	0.394322	PPP	P22303	Chen et al.	sulfate*	HMDB01448	ENSG00000087085	ACHE	FALSE
78223	MR-IVW	GCST90199896	sulfate*	ACOT13:Q9NPJ3:OID31522:v1:Oncology_II	ACOT13:Q9NPJ3:OID31522:v1:Oncology_II	1	0.0857486	0.0850795	0.31352	PPP	Q9NPJ3	Chen et al.	sulfate*	HMDB01448	ENSG00000112304	ACOT13	FALSE
78224	MR-IVW	GCST90199896	sulfate*	ACOX1:Q15067:OID20124:v1:Cardiometabolic	ACOX1:Q15067:OID20124:v1:Cardiometabolic	1	0.129393	0.0852079	0.128874	PPP	Q15067	Chen et al.	sulfate*	HMDB01448	ENSG00000161533	ACOX1	FALSE
78227	MR-IVW	GCST90199896	sulfate*	ACP5:P13686:OID20314:v1:Cardiometabolic	ACP5:P13686:OID20314:v1:Cardiometabolic	1	-0.0801212	0.0849541	0.345624	PPP	P13686	Chen et al.	sulfate*	HMDB01448	ENSG00000102575	ACP5	FALSE
78228	MR-IVW	GCST90199896	sulfate*	ACP6:Q9NPH0:OID21432:v1:Oncology	ACP6:Q9NPH0:OID21432:v1:Oncology	1	0.163607	0.0849381	0.0540806	PPP	Q9NPH0	Chen et al.	sulfate*	HMDB01448	ENSG00000162836	ACP6	FALSE
78229	MR-IVW	GCST90199896	sulfate*	ACY1:Q03154:OID20137:v1:Cardiometabolic	ACY1:Q03154:OID20137:v1:Cardiometabolic	1	-0.0216308	0.0852107	0.799611	PPP	Q03154	Chen et al.	sulfate*	HMDB01448	ENSG00000114786	ACY1	FALSE
78230	MR-IVW	GCST90199896	sulfate*	ACYP1:P07311:OID30642:v1:Inflammation_II	ACYP1:P07311:OID30642:v1:Inflammation_II	1	0.103062	0.0860234	0.230892	PPP	P07311	Chen et al.	sulfate*	HMDB01448	ENSG00000119640	ACYP1	FALSE
78232	MR-IVW	GCST90199896	sulfate*	ADA2:Q9NZK5:OID20394:v1:Cardiometabolic	ADA2:Q9NZK5:OID20394:v1:Cardiometabolic	1	0.0385931	0.0855706	0.651983	PPP	Q9NZK5	Chen et al.	sulfate*	HMDB01448	ENSG00000093072	CECR1	FALSE
78233	MR-IVW	GCST90199896	sulfate*	ADA:P00813:OID20645:v1:Inflammation	ADA:P00813:OID20645:v1:Inflammation	1	0.0593956	0.0847635	0.483477	PPP	P00813	Chen et al.	sulfate*	HMDB01448	ENSG00000196839	ADA	FALSE
78235	MR-IVW	GCST90199896	sulfate*	ADH1B:P00325:OID30612:v1:Inflammation_II	ADH1B:P00325:OID30612:v1:Inflammation_II	1	0.0322629	0.0858577	0.707087	PPP	P00325	Chen et al.	sulfate*	HMDB01448	ENSG00000196616	ADH1B	FALSE
78237	MR-IVW	GCST90199896	sulfate*	ADH4:P08319:OID20117:v1:Cardiometabolic	ADH4:P08319:OID20117:v1:Cardiometabolic	1	-0.00328688	0.0860448	0.969529	PPP	P08319	Chen et al.	sulfate*	HMDB01448	ENSG00000198099	ADH4	FALSE
78241	MR-IVW	GCST90199896	sulfate*	AHCY:P23526:OID20199:v1:Cardiometabolic	AHCY:P23526:OID20199:v1:Cardiometabolic	1	0.0265726	0.0852107	0.755158	PPP	P23526	Chen et al.	sulfate*	HMDB01448	ENSG00000101444	AHCY	FALSE
78242	MR-IVW	GCST90199896	sulfate*	AK2:P54819:OID31142:v1:Neurology_II	AK2:P54819:OID31142:v1:Neurology_II	1	0.03145	0.085009	0.711412	PPP	P54819	Chen et al.	sulfate*	HMDB01448	ENSG00000004455	AK2	FALSE
78243	MR-IVW	GCST90199896	sulfate*	ALDH5A1:P51649:OID31047:v1:Neurology_II	ALDH5A1:P51649:OID31047:v1:Neurology_II	1	0.00720975	0.0849828	0.93239	PPP	P51649	Chen et al.	sulfate*	HMDB01448	ENSG00000112294	ALDH5A1	FALSE
78247	MR-IVW	GCST90199896	sulfate*	ALPI:P09923:OID30497:v1:Inflammation_II	ALPI:P09923:OID30497:v1:Inflammation_II	1	0.0780206	0.0861246	0.364986	PPP	P09923	Chen et al.	sulfate*	HMDB01448	ENSG00000163295	ALPI	FALSE
78248	MR-IVW	GCST90199896	sulfate*	ALPP:P05187:OID21383:v1:Oncology	ALPP:P05187:OID21383:v1:Oncology	1	0.178331	0.0854083	0.0367997	PPP	P05187	Chen et al.	sulfate*	HMDB01448	ENSG00000163283	ALPP	FALSE
78249	MR-IVW	GCST90199896	sulfate*	AMDHD2:Q9Y303:OID30366:v1:Cardiometabolic_II	AMDHD2:Q9Y303:OID30366:v1:Cardiometabolic_II	1	0.0180954	0.0849201	0.831259	PPP	Q9Y303	Chen et al.	sulfate*	HMDB01448	ENSG00000162066	AMDHD2	FALSE
78250	MR-IVW	GCST90199896	sulfate*	AMPD3:Q01432:OID31139:v1:Neurology_II	AMPD3:Q01432:OID31139:v1:Neurology_II	1	0.0489387	0.0850088	0.564825	PPP	Q01432	Chen et al.	sulfate*	HMDB01448	ENSG00000133805	AMPD3	FALSE
78251	MR-IVW	GCST90199896	sulfate*	AMY1A_AMY1B_AMY1C:P0DUB6_P0DTE7_P0DTE8:OID30707:v1:Inflammation_II	AMY1A_AMY1B_AMY1C:P0DUB6_P0DTE7_P0DTE8:OID30707:v1:Inflammation_II	1	-0.0853574	0.0877035	0.330429	PPP	P0DUB6_P0DTE7_P0DTE8	Chen et al.	sulfate*	HMDB01448	ENSG00000187733	AMY1C	FALSE
78252	MR-IVW	GCST90199896	sulfate*	AMY2A:P04746:OID20333:v1:Cardiometabolic	AMY2A:P04746:OID20333:v1:Cardiometabolic	1	-0.127918	0.0872952	0.142824	PPP	P04746	Chen et al.	sulfate*	HMDB01448	ENSG00000243480	AMY2A	FALSE
78253	MR-IVW	GCST90199896	sulfate*	AMY2B:P19961:OID20340:v1:Cardiometabolic	AMY2B:P19961:OID20340:v1:Cardiometabolic	1	-0.148319	0.0887708	0.0947583	PPP	P19961	Chen et al.	sulfate*	HMDB01448	ENSG00000240038	AMY2B	FALSE
78254	MR-IVW	GCST90199896	sulfate*	ANPEP:P15144:OID20350:v1:Cardiometabolic	ANPEP:P15144:OID20350:v1:Cardiometabolic	1	-0.132221	0.0851421	0.120435	PPP	P15144	Chen et al.	sulfate*	HMDB01448	ENSG00000166825	ANPEP	FALSE
78256	MR-IVW	GCST90199896	sulfate*	AOC3:Q16853:OID20389:v1:Cardiometabolic	AOC3:Q16853:OID20389:v1:Cardiometabolic	1	-0.0889046	0.0850631	0.295949	PPP	Q16853	Chen et al.	sulfate*	HMDB01448	ENSG00000131471	AOC3	FALSE
78258	MR-IVW	GCST90199896	sulfate*	ARF6:P62330:OID31523:v1:Oncology_II	ARF6:P62330:OID31523:v1:Oncology_II	1	0.0465212	0.0850805	0.584522	PPP	P62330	Chen et al.	sulfate*	HMDB01448	ENSG00000165527	ARF6	FALSE
78259	MR-IVW	GCST90199896	sulfate*	ARG1:P05089:OID21445:v1:Oncology	ARG1:P05089:OID21445:v1:Oncology	1	0.0247675	0.0855132	0.772096	PPP	P05089	Chen et al.	sulfate*	HMDB01448	ENSG00000118520	ARG1	FALSE
78260	MR-IVW	GCST90199896	sulfate*	ARG2:P78540:OID31339:v1:Oncology_II	ARG2:P78540:OID31339:v1:Oncology_II	1	-0.07463	0.0851038	0.380525	PPP	P78540	Chen et al.	sulfate*	HMDB01448	ENSG00000081181	ARG2	FALSE
78262	MR-IVW	GCST90199896	sulfate*	ARSA:P15289:OID21138:v1:Neurology	ARSA:P15289:OID21138:v1:Neurology	1	0.0315594	0.0852182	0.711132	PPP	P15289	Chen et al.	sulfate*	HMDB01448	ENSG00000100299	ARSA	FALSE
78266	MR-IVW	GCST90199896	sulfate*	ASS1:P00966:OID30170:v1:Cardiometabolic_II	ASS1:P00966:OID30170:v1:Cardiometabolic_II	1	-0.0907416	0.08628	0.292932	PPP	P00966	Chen et al.	sulfate*	HMDB01448	ENSG00000130707	ASS1	FALSE
78268	MR-IVW	GCST90199896	sulfate*	BCAT1:P54687:OID30312:v1:Cardiometabolic_II	BCAT1:P54687:OID30312:v1:Cardiometabolic_II	1	0.0846648	0.0848964	0.318632	PPP	P54687	Chen et al.	sulfate*	HMDB01448	ENSG00000060982	BCAT1	FALSE
78269	MR-IVW	GCST90199896	sulfate*	BCAT2:O15382:OID30844:v1:Neurology_II	BCAT2:O15382:OID30844:v1:Neurology_II	1	0.0358616	0.0862746	0.677653	PPP	O15382	Chen et al.	sulfate*	HMDB01448	ENSG00000105552	BCAT2	FALSE
78270	MR-IVW	GCST90199896	sulfate*	BCHE:P06276:OID30717:v1:Inflammation_II	BCHE:P06276:OID30717:v1:Inflammation_II	1	0.10916	0.0856342	0.202407	PPP	P06276	Chen et al.	sulfate*	HMDB01448	ENSG00000114200	BCHE	FALSE
78271	MR-IVW	GCST90199896	sulfate*	BHMT2:Q9H2M3:OID30051:v1:Cardiometabolic_II	BHMT2:Q9H2M3:OID30051:v1:Cardiometabolic_II	1	-0.072983	0.0862805	0.397619	PPP	Q9H2M3	Chen et al.	sulfate*	HMDB01448	ENSG00000132840	BHMT2	FALSE
78273	MR-IVW	GCST90199896	sulfate*	BLVRB:P30043:OID21141:v1:Neurology	BLVRB:P30043:OID21141:v1:Neurology	1	-0.00194203	0.0852184	0.981819	PPP	P30043	Chen et al.	sulfate*	HMDB01448	ENSG00000090013	BLVRB	FALSE
78275	MR-IVW	GCST90199896	sulfate*	BST1:Q10588:OID21051:v1:Neurology	BST1:Q10588:OID21051:v1:Neurology	1	0.0270161	0.0848725	0.750246	PPP	Q10588	Chen et al.	sulfate*	HMDB01448	ENSG00000109743	BST1	FALSE
78277	MR-IVW	GCST90199896	sulfate*	CANT1:Q8WVQ1:OID20181:v1:Cardiometabolic	CANT1:Q8WVQ1:OID20181:v1:Cardiometabolic	1	0.18308	0.0852049	0.0316585	PPP	Q8WVQ1	Chen et al.	sulfate*	HMDB01448	ENSG00000171302	CANT1	FALSE
78280	MR-IVW	GCST90199896	sulfate*	CBS:P35520:OID30200:v1:Cardiometabolic_II	CBS:P35520:OID30200:v1:Cardiometabolic_II	1	-0.0853632	0.0860448	0.32116	PPP	P35520	Chen et al.	sulfate*	HMDB01448	ENSG00000160200	CBS	FALSE
78281	MR-IVW	GCST90199896	sulfate*	CDA:P32320:OID30345:v1:Cardiometabolic_II	CDA:P32320:OID30345:v1:Cardiometabolic_II	1	0.0665025	0.0849833	0.4339	PPP	P32320	Chen et al.	sulfate*	HMDB01448	ENSG00000158825	CDA	FALSE
78285	MR-IVW	GCST90199896	sulfate*	CES1:P23141:OID20244:v1:Cardiometabolic	CES1:P23141:OID20244:v1:Cardiometabolic	1	0.0572534	0.0851004	0.501091	PPP	P23141	Chen et al.	sulfate*	HMDB01448	ENSG00000198848	CES1	FALSE
78286	MR-IVW	GCST90199896	sulfate*	CES2:O00748:OID21366:v1:Oncology	CES2:O00748:OID21366:v1:Oncology	1	0.0381639	0.0854136	0.65501	PPP	O00748	Chen et al.	sulfate*	HMDB01448	ENSG00000172831	CES2	FALSE
78287	MR-IVW	GCST90199896	sulfate*	CHAC2:Q8WUX2:OID21230:v1:Oncology	CHAC2:Q8WUX2:OID21230:v1:Oncology	1	-0.0346271	0.0862222	0.687976	PPP	Q8WUX2	Chen et al.	sulfate*	HMDB01448	ENSG00000143942	CHAC2	FALSE
78290	MR-IVW	GCST90199896	sulfate*	CKB:P12277:OID30400:v1:Cardiometabolic_II	CKB:P12277:OID30400:v1:Cardiometabolic_II	1	-0.102503	0.0849183	0.227401	PPP	P12277	Chen et al.	sulfate*	HMDB01448	ENSG00000166165	CKB	FALSE
78292	MR-IVW	GCST90199896	sulfate*	CKMT1A_CKMT1B:P12532:OID20721:v1:Inflammation	CKMT1A_CKMT1B:P12532:OID20721:v1:Inflammation	1	0.0508786	0.0854223	0.551434	PPP	P12532	Chen et al.	sulfate*	HMDB01448	ENSG00000237289	CKMT1A	FALSE
78293	MR-IVW	GCST90199896	sulfate*	CNDP1:Q96KN2:OID20347:v1:Cardiometabolic	CNDP1:Q96KN2:OID20347:v1:Cardiometabolic	1	0.048369	0.0850641	0.569615	PPP	Q96KN2	Chen et al.	sulfate*	HMDB01448	ENSG00000150656	CNDP1	FALSE
78295	MR-IVW	GCST90199896	sulfate*	COMT:P21964:OID20086:v1:Cardiometabolic	COMT:P21964:OID20086:v1:Cardiometabolic	1	0.0331912	0.0863627	0.700739	PPP	P21964	Chen et al.	sulfate*	HMDB01448	ENSG00000093010	COMT	FALSE
78298	MR-IVW	GCST90199896	sulfate*	DARS1:P14868:OID20903:v1:Neurology	DARS1:P14868:OID20903:v1:Neurology	1	-0.0237698	0.0856157	0.781294	PPP	P14868	Chen et al.	sulfate*	HMDB01448	ENSG00000115866	DARS	FALSE
78299	MR-IVW	GCST90199896	sulfate*	DBH:P09172:OID30703:v1:Inflammation_II	DBH:P09172:OID30703:v1:Inflammation_II	1	0.0115985	0.0849302	0.891374	PPP	P09172	Chen et al.	sulfate*	HMDB01448	ENSG00000123454	DBH	FALSE
78300	MR-IVW	GCST90199896	sulfate*	DGKA:P23743:OID30546:v1:Inflammation_II	DGKA:P23743:OID30546:v1:Inflammation_II	1	0.0554055	0.0861251	0.52002	PPP	P23743	Chen et al.	sulfate*	HMDB01448	ENSG00000065357	DGKA	FALSE
78302	MR-IVW	GCST90199896	sulfate*	DGKZ:Q13574:OID20466:v1:Inflammation	DGKZ:Q13574:OID20466:v1:Inflammation	1	0.12549	0.0859887	0.144461	PPP	Q13574	Chen et al.	sulfate*	HMDB01448	ENSG00000149091	DGKZ	FALSE
78303	MR-IVW	GCST90199896	sulfate*	DHODH:Q02127:OID30137:v1:Cardiometabolic_II	DHODH:Q02127:OID30137:v1:Cardiometabolic_II	1	-0.068238	0.0862806	0.429011	PPP	Q02127	Chen et al.	sulfate*	HMDB01448	ENSG00000102967	DHODH	FALSE
78304	MR-IVW	GCST90199896	sulfate*	DHPS:P49366:OID31357:v1:Oncology_II	DHPS:P49366:OID31357:v1:Oncology_II	1	0.198241	0.0850979	0.0198294	PPP	P49366	Chen et al.	sulfate*	HMDB01448	ENSG00000095059	DHPS	FALSE
78305	MR-IVW	GCST90199896	sulfate*	DNM1:Q05193:OID31458:v1:Oncology_II	DNM1:Q05193:OID31458:v1:Oncology_II	1	0.0162391	0.0850808	0.84863	PPP	Q05193	Chen et al.	sulfate*	HMDB01448	ENSG00000106976	DNM1	FALSE
78306	MR-IVW	GCST90199896	sulfate*	DNM3:Q9UQ16:OID31000:v1:Neurology_II	DNM3:Q9UQ16:OID31000:v1:Neurology_II	1	0.0225315	0.0849827	0.790909	PPP	Q9UQ16	Chen et al.	sulfate*	HMDB01448	ENSG00000197959	DNM3	FALSE
78307	MR-IVW	GCST90199896	sulfate*	DTYMK:P23919:OID30308:v1:Cardiometabolic_II	DTYMK:P23919:OID30308:v1:Cardiometabolic_II	1	0.0841193	0.0848964	0.32176	PPP	P23919	Chen et al.	sulfate*	HMDB01448	ENSG00000168393	DTYMK	FALSE
78309	MR-IVW	GCST90199896	sulfate*	ENOPH1:Q9UHY7:OID31349:v1:Oncology_II	ENOPH1:Q9UHY7:OID31349:v1:Oncology_II	1	-0.0564453	0.0851042	0.507171	PPP	Q9UHY7	Chen et al.	sulfate*	HMDB01448	ENSG00000145293	ENOPH1	FALSE
78311	MR-IVW	GCST90199896	sulfate*	ENPP7:Q6UWV6:OID20689:v1:Inflammation	ENPP7:Q6UWV6:OID20689:v1:Inflammation	1	0.231884	0.0866246	0.00743103	PPP	Q6UWV6	Chen et al.	sulfate*	HMDB01448	ENSG00000182156	ENPP7	FALSE
78316	MR-IVW	GCST90199896	sulfate*	ENTPD5:O75356:OID20104:v1:Cardiometabolic	ENTPD5:O75356:OID20104:v1:Cardiometabolic	1	-0.0288636	0.0860447	0.737287	PPP	O75356	Chen et al.	sulfate*	HMDB01448	ENSG00000187097	ENTPD5	FALSE
78318	MR-IVW	GCST90199896	sulfate*	ENTPD6:O75354:OID20100:v1:Cardiometabolic	ENTPD6:O75354:OID20100:v1:Cardiometabolic	1	-0.050033	0.0860444	0.560918	PPP	O75354	Chen et al.	sulfate*	HMDB01448	ENSG00000197586	ENTPD6	FALSE
78322	MR-IVW	GCST90199896	sulfate*	FARSA:Q9Y285:OID30887:v1:Neurology_II	FARSA:Q9Y285:OID30887:v1:Neurology_II	1	0.0562446	0.0860781	0.51349	PPP	Q9Y285	Chen et al.	sulfate*	HMDB01448	ENSG00000179115	FARSA	FALSE
78324	MR-IVW	GCST90199896	sulfate*	FBP1:P09467:OID20227:v1:Cardiometabolic	FBP1:P09467:OID20227:v1:Cardiometabolic	1	0.105277	0.0852088	0.216638	PPP	P09467	Chen et al.	sulfate*	HMDB01448	ENSG00000165140	FBP1	FALSE
78328	MR-IVW	GCST90199896	sulfate*	FOLH1:Q04609:OID30430:v1:Inflammation_II	FOLH1:Q04609:OID30430:v1:Inflammation_II	1	0.0116967	0.0861256	0.891972	PPP	Q04609	Chen et al.	sulfate*	HMDB01448	ENSG00000086205	FOLH1	FALSE
78329	MR-IVW	GCST90199896	sulfate*	GAD1:Q99259:OID31166:v1:Oncology_II	GAD1:Q99259:OID31166:v1:Oncology_II	1	-0.00725652	0.0864896	0.933136	PPP	Q99259	Chen et al.	sulfate*	HMDB01448	ENSG00000128683	GAD1	FALSE
78330	MR-IVW	GCST90199896	sulfate*	GAD2:Q05329:OID30449:v1:Inflammation_II	GAD2:Q05329:OID30449:v1:Inflammation_II	1	-0.0198714	0.0861256	0.817528	PPP	Q05329	Chen et al.	sulfate*	HMDB01448	ENSG00000136750	GAD2	FALSE
78331	MR-IVW	GCST90199896	sulfate*	GAMT:Q14353:OID30133:v1:Cardiometabolic_II	GAMT:Q14353:OID30133:v1:Cardiometabolic_II	1	0.00211733	0.0862814	0.980422	PPP	Q14353	Chen et al.	sulfate*	HMDB01448	ENSG00000130005	GAMT	FALSE
78332	MR-IVW	GCST90199896	sulfate*	GAPDH:P04406:OID30600:v1:Inflammation_II	GAPDH:P04406:OID30600:v1:Inflammation_II	1	0.167225	0.0868426	0.0541526	PPP	P04406	Chen et al.	sulfate*	HMDB01448	ENSG00000111640	GAPDH	FALSE
78334	MR-IVW	GCST90199896	sulfate*	GART:P22102:OID31004:v1:Neurology_II	GART:P22102:OID31004:v1:Neurology_II	1	-0.13935	0.0849794	0.101046	PPP	P22102	Chen et al.	sulfate*	HMDB01448	ENSG00000159131	GART	FALSE
78337	MR-IVW	GCST90199896	sulfate*	GGCT:O75223:OID30304:v1:Cardiometabolic_II	GGCT:O75223:OID30304:v1:Cardiometabolic_II	1	0.0106521	0.0849803	0.900248	PPP	O75223	Chen et al.	sulfate*	HMDB01448	ENSG00000006625	GGCT	FALSE
78338	MR-IVW	GCST90199896	sulfate*	GLA:P06280:OID30594:v1:Inflammation_II	GLA:P06280:OID30594:v1:Inflammation_II	1	0.0825507	0.0859357	0.336749	PPP	P06280	Chen et al.	sulfate*	HMDB01448	ENSG00000102393	GLA	FALSE
78339	MR-IVW	GCST90199896	sulfate*	GMPR2:Q9P2T1:OID30623:v1:Inflammation_II	GMPR2:Q9P2T1:OID30623:v1:Inflammation_II	1	0.119477	0.0858554	0.164042	PPP	Q9P2T1	Chen et al.	sulfate*	HMDB01448	ENSG00000100938	GMPR2	FALSE
78340	MR-IVW	GCST90199896	sulfate*	GMPR:P36959:OID20641:v1:Inflammation	GMPR:P36959:OID20641:v1:Inflammation	1	-0.0237753	0.084764	0.779103	PPP	P36959	Chen et al.	sulfate*	HMDB01448	ENSG00000137198	GMPR	FALSE
78344	MR-IVW	GCST90199896	sulfate*	GUK1:Q16774:OID30148:v1:Cardiometabolic_II	GUK1:Q16774:OID30148:v1:Cardiometabolic_II	1	-0.0472888	0.086281	0.583638	PPP	Q16774	Chen et al.	sulfate*	HMDB01448	ENSG00000143774	GUK1	FALSE
78345	MR-IVW	GCST90199896	sulfate*	HARS1:P12081:OID21086:v1:Neurology	HARS1:P12081:OID21086:v1:Neurology	1	0.0506651	0.0852179	0.552153	PPP	P12081	Chen et al.	sulfate*	HMDB01448	ENSG00000170445	HARS	FALSE
78346	MR-IVW	GCST90199896	sulfate*	HDDC2:Q7Z4H3:OID31447:v1:Oncology_II	HDDC2:Q7Z4H3:OID31447:v1:Oncology_II	1	-0.0520593	0.0850804	0.540615	PPP	Q7Z4H3	Chen et al.	sulfate*	HMDB01448	ENSG00000111906	HDDC2	FALSE
78349	MR-IVW	GCST90199896	sulfate*	HK2:P52789:OID20065:v1:Cardiometabolic	HK2:P52789:OID20065:v1:Cardiometabolic	1	0.0294347	0.0860446	0.732286	PPP	P52789	Chen et al.	sulfate*	HMDB01448	ENSG00000159399	HK2	FALSE
78350	MR-IVW	GCST90199896	sulfate*	HMGCL:P35914:OID30214:v1:Cardiometabolic_II	HMGCL:P35914:OID30214:v1:Cardiometabolic_II	1	0.0251364	0.086046	0.770189	PPP	P35914	Chen et al.	sulfate*	HMDB01448	ENSG00000117305	HMGCL	FALSE
78351	MR-IVW	GCST90199896	sulfate*	HMOX1:P09601:OID20217:v1:Cardiometabolic	HMOX1:P09601:OID20217:v1:Cardiometabolic	1	0.0576963	0.0857824	0.501209	PPP	P09601	Chen et al.	sulfate*	HMDB01448	ENSG00000100292	HMOX1	FALSE
78353	MR-IVW	GCST90199896	sulfate*	HMOX2:P30519:OID20887:v1:Neurology	HMOX2:P30519:OID20887:v1:Neurology	1	0.165544	0.0861979	0.0547936	PPP	P30519	Chen et al.	sulfate*	HMDB01448	ENSG00000103415	HMOX2	FALSE
78354	MR-IVW	GCST90199896	sulfate*	HNMT:P50135:OID20975:v1:Neurology	HNMT:P50135:OID20975:v1:Neurology	1	0.0279685	0.0857661	0.744348	PPP	P50135	Chen et al.	sulfate*	HMDB01448	ENSG00000150540	HNMT	FALSE
78356	MR-IVW	GCST90199896	sulfate*	HRAS:P01112:OID31263:v1:Oncology_II	HRAS:P01112:OID31263:v1:Oncology_II	1	-0.0250843	0.0857429	0.769864	PPP	P01112	Chen et al.	sulfate*	HMDB01448	ENSG00000174775	HRAS	FALSE
78359	MR-IVW	GCST90199896	sulfate*	IDO1:P14902:OID30230:v1:Cardiometabolic_II	IDO1:P14902:OID30230:v1:Cardiometabolic_II	1	0.188779	0.0860398	0.0282291	PPP	P14902	Chen et al.	sulfate*	HMDB01448	ENSG00000131203	IDO1	FALSE
78360	MR-IVW	GCST90199896	sulfate*	IDO1:P14902:OID30563:v1:Inflammation_II	IDO1:P14902:OID30563:v1:Inflammation_II	1	0.140541	0.0861222	0.102706	PPP	P14902	Chen et al.	sulfate*	HMDB01448	ENSG00000131203	IDO1	FALSE
78361	MR-IVW	GCST90199896	sulfate*	IDO1:P14902:OID31050:v1:Neurology_II	IDO1:P14902:OID31050:v1:Neurology_II	1	0.134411	0.0849797	0.11372	PPP	P14902	Chen et al.	sulfate*	HMDB01448	ENSG00000131203	IDO1	FALSE
78362	MR-IVW	GCST90199896	sulfate*	IDO1:P14902:OID31474:v1:Oncology_II	IDO1:P14902:OID31474:v1:Oncology_II	1	0.150886	0.0850769	0.0761426	PPP	P14902	Chen et al.	sulfate*	HMDB01448	ENSG00000131203	IDO1	FALSE
78365	MR-IVW	GCST90199896	sulfate*	IL18R1:Q13478:OID20652:v1:Inflammation	IL18R1:Q13478:OID20652:v1:Inflammation	1	0.102855	0.0847623	0.224958	PPP	Q13478	Chen et al.	sulfate*	HMDB01448	ENSG00000115604	IL18R1	FALSE
78366	MR-IVW	GCST90199896	sulfate*	IL18RAP:O95256:OID20900:v1:Neurology	IL18RAP:O95256:OID20900:v1:Neurology	1	-0.00178959	0.0857765	0.983355	PPP	O95256	Chen et al.	sulfate*	HMDB01448	ENSG00000115607	IL18RAP	FALSE
78368	MR-IVW	GCST90199896	sulfate*	IL1R1:P14778:OID21116:v1:Neurology	IL1R1:P14778:OID21116:v1:Neurology	1	0.0699092	0.0852935	0.412427	PPP	P14778	Chen et al.	sulfate*	HMDB01448	ENSG00000115594	IL1R1	FALSE
78371	MR-IVW	GCST90199896	sulfate*	IL1RAP:Q9NPH3:OID21126:v1:Neurology	IL1RAP:Q9NPH3:OID21126:v1:Neurology	1	-0.0545281	0.0852178	0.522259	PPP	Q9NPH3	Chen et al.	sulfate*	HMDB01448	ENSG00000196083	IL1RAP	FALSE
78373	MR-IVW	GCST90199896	sulfate*	IL1RL1:Q01638:OID20250:v1:Cardiometabolic	IL1RL1:Q01638:OID20250:v1:Cardiometabolic	1	-0.236235	0.0848655	0.00537523	PPP	Q01638	Chen et al.	sulfate*	HMDB01448	ENSG00000115602	IL1RL1	FALSE
78375	MR-IVW	GCST90199896	sulfate*	IL1RL2:Q9HB29:OID20487:v1:Inflammation	IL1RL2:Q9HB29:OID20487:v1:Inflammation	1	0.0317382	0.0859913	0.712064	PPP	Q9HB29	Chen et al.	sulfate*	HMDB01448	ENSG00000115598	IL1RL2	FALSE
78379	MR-IVW	GCST90199896	sulfate*	INPP1:P49441:OID21345:v1:Oncology	INPP1:P49441:OID21345:v1:Oncology	1	-0.0302817	0.0854137	0.722941	PPP	P49441	Chen et al.	sulfate*	HMDB01448	ENSG00000151689	INPP1	FALSE
78380	MR-IVW	GCST90199896	sulfate*	INPPL1:O15357:OID21314:v1:Oncology	INPPL1:O15357:OID21314:v1:Oncology	1	0.0641018	0.0854131	0.452958	PPP	O15357	Chen et al.	sulfate*	HMDB01448	ENSG00000165458	INPPL1	FALSE
78382	MR-IVW	GCST90199896	sulfate*	KDM3A:Q9Y4C1:OID30426:v1:Inflammation_II	KDM3A:Q9Y4C1:OID30426:v1:Inflammation_II	1	0.057929	0.086125	0.501192	PPP	Q9Y4C1	Chen et al.	sulfate*	HMDB01448	ENSG00000115548	KDM3A	FALSE
78383	MR-IVW	GCST90199896	sulfate*	KHK:P50053:OID30241:v1:Cardiometabolic_II	KHK:P50053:OID30241:v1:Cardiometabolic_II	1	-0.00889011	0.0860461	0.917711	PPP	P50053	Chen et al.	sulfate*	HMDB01448	ENSG00000138030	KHK	FALSE
78387	MR-IVW	GCST90199896	sulfate*	KYNU:Q16719:OID20669:v1:Inflammation	KYNU:Q16719:OID20669:v1:Inflammation	1	0.0586515	0.0847635	0.488973	PPP	Q16719	Chen et al.	sulfate*	HMDB01448	ENSG00000115919	KYNU	FALSE
78390	MR-IVW	GCST90199896	sulfate*	LYPLA2:O95372:OID30817:v1:Neurology_II	LYPLA2:O95372:OID30817:v1:Neurology_II	1	-0.0246199	0.0862748	0.775364	PPP	O95372	Chen et al.	sulfate*	HMDB01448	ENSG00000011009	LYPLA2	FALSE
78392	MR-IVW	GCST90199896	sulfate*	MARS1:P56192:OID30658:v1:Inflammation_II	MARS1:P56192:OID30658:v1:Inflammation_II	1	0.0697858	0.0859361	0.416753	PPP	P56192	Chen et al.	sulfate*	HMDB01448	ENSG00000166986	MARS1	FALSE
78393	MR-IVW	GCST90199896	sulfate*	MGLL:Q99685:OID20711:v1:Inflammation	MGLL:Q99685:OID20711:v1:Inflammation	1	0.0710929	0.0850951	0.403463	PPP	Q99685	Chen et al.	sulfate*	HMDB01448	ENSG00000074416	MGLL	FALSE
78397	MR-IVW	GCST90199896	sulfate*	MSRA:Q9UJ68:OID21513:v1:Oncology	MSRA:Q9UJ68:OID21513:v1:Oncology	1	0.0219998	0.085048	0.795886	PPP	Q9UJ68	Chen et al.	sulfate*	HMDB01448	ENSG00000175806	MSRA	FALSE
78400	MR-IVW	GCST90199896	sulfate*	MTR:Q99707:OID30110:v1:Cardiometabolic_II	MTR:Q99707:OID30110:v1:Cardiometabolic_II	1	-0.00345491	0.0862814	0.968059	PPP	Q99707	Chen et al.	sulfate*	HMDB01448	ENSG00000116984	MTR	FALSE
78401	MR-IVW	GCST90199896	sulfate*	MVK:Q03426:OID20459:v1:Inflammation	MVK:Q03426:OID20459:v1:Inflammation	1	0.0147439	0.0859914	0.863864	PPP	Q03426	Chen et al.	sulfate*	HMDB01448	ENSG00000110921	MVK	FALSE
78404	MR-IVW	GCST90199896	sulfate*	NADK:O95544:OID20178:v1:Cardiometabolic	NADK:O95544:OID20178:v1:Cardiometabolic	1	0.110196	0.0852087	0.195927	PPP	O95544	Chen et al.	sulfate*	HMDB01448	ENSG00000008130	NADK	FALSE
78407	MR-IVW	GCST90199896	sulfate*	NAMPT:P43490:OID21227:v1:Oncology	NAMPT:P43490:OID21227:v1:Oncology	1	0.117281	0.08622	0.173748	PPP	P43490	Chen et al.	sulfate*	HMDB01448	ENSG00000105835	NAMPT	FALSE
78408	MR-IVW	GCST90199896	sulfate*	NAPRT:Q6XQN6:OID31114:v1:Neurology_II	NAPRT:Q6XQN6:OID31114:v1:Neurology_II	1	-0.0113728	0.0850091	0.893574	PPP	Q6XQN6	Chen et al.	sulfate*	HMDB01448	ENSG00000147813	NAPRT	FALSE
78409	MR-IVW	GCST90199896	sulfate*	NARS1:O43776:OID31035:v1:Neurology_II	NARS1:O43776:OID31035:v1:Neurology_II	1	0.0352249	0.0849826	0.678511	PPP	O43776	Chen et al.	sulfate*	HMDB01448	ENSG00000134440	NARS1	FALSE
78412	MR-IVW	GCST90199896	sulfate*	NME1:P15531:OID30451:v1:Inflammation_II	NME1:P15531:OID30451:v1:Inflammation_II	1	-0.129596	0.0861227	0.132379	PPP	P15531	Chen et al.	sulfate*	HMDB01448	ENSG00000239672	NME1	FALSE
78413	MR-IVW	GCST90199896	sulfate*	NME3:Q13232:OID20789:v1:Inflammation	NME3:Q13232:OID20789:v1:Inflammation	1	0.105584	0.085181	0.215151	PPP	Q13232	Chen et al.	sulfate*	HMDB01448	ENSG00000103024	NME3	FALSE
78414	MR-IVW	GCST90199896	sulfate*	NOS1:P29475:OID20863:v1:Neurology	NOS1:P29475:OID20863:v1:Neurology	1	0.0748948	0.0862018	0.384939	PPP	P29475	Chen et al.	sulfate*	HMDB01448	ENSG00000089250	NOS1	FALSE
78415	MR-IVW	GCST90199896	sulfate*	NOS2:P35228:OID30087:v1:Cardiometabolic_II	NOS2:P35228:OID30087:v1:Cardiometabolic_II	1	0.0035668	0.0862814	0.967026	PPP	P35228	Chen et al.	sulfate*	HMDB01448	ENSG00000007171	NOS2	FALSE
78416	MR-IVW	GCST90199896	sulfate*	NOS3:P29474:OID20834:v1:Neurology	NOS3:P29474:OID20834:v1:Neurology	1	0.0946398	0.0862012	0.27225	PPP	P29474	Chen et al.	sulfate*	HMDB01448	ENSG00000164867	NOS3	FALSE
78417	MR-IVW	GCST90199896	sulfate*	NPL:Q9BXD5:OID30329:v1:Cardiometabolic_II	NPL:Q9BXD5:OID30329:v1:Cardiometabolic_II	1	0.255238	0.0848863	0.00264	PPP	Q9BXD5	Chen et al.	sulfate*	HMDB01448	ENSG00000135838	NPL	FALSE
78421	MR-IVW	GCST90199896	sulfate*	OPLAH:O14841:OID30201:v1:Cardiometabolic_II	OPLAH:O14841:OID30201:v1:Cardiometabolic_II	1	0.0771853	0.0860451	0.369701	PPP	O14841	Chen et al.	sulfate*	HMDB01448	ENSG00000178814	OPLAH	FALSE
78422	MR-IVW	GCST90199896	sulfate*	OXCT1:P55809:OID30227:v1:Cardiometabolic_II	OXCT1:P55809:OID30227:v1:Cardiometabolic_II	1	0.110336	0.086044	0.199731	PPP	P55809	Chen et al.	sulfate*	HMDB01448	ENSG00000083720	OXCT1	FALSE
78426	MR-IVW	GCST90199896	sulfate*	PAFAH1B3:Q15102:OID30998:v1:Neurology_II	PAFAH1B3:Q15102:OID30998:v1:Neurology_II	1	-0.0897681	0.0849814	0.290819	PPP	Q15102	Chen et al.	sulfate*	HMDB01448	ENSG00000079462	PAFAH1B3	FALSE
78428	MR-IVW	GCST90199896	sulfate*	PAM:P19021:OID20291:v1:Cardiometabolic	PAM:P19021:OID20291:v1:Cardiometabolic	1	0.0879277	0.0849489	0.300638	PPP	P19021	Chen et al.	sulfate*	HMDB01448	ENSG00000145730	PAM	FALSE
78431	MR-IVW	GCST90199896	sulfate*	PCYT2:Q99447:OID31519:v1:Oncology_II	PCYT2:Q99447:OID31519:v1:Oncology_II	1	0.0253586	0.0850807	0.765663	PPP	Q99447	Chen et al.	sulfate*	HMDB01448	ENSG00000185813	PCYT2	FALSE
78434	MR-IVW	GCST90199896	sulfate*	PHOSPHO1:Q8TCT1:OID20922:v1:Neurology	PHOSPHO1:Q8TCT1:OID20922:v1:Neurology	1	0.0689565	0.0855368	0.420149	PPP	Q8TCT1	Chen et al.	sulfate*	HMDB01448	ENSG00000173868	PHOSPHO1	FALSE
78435	MR-IVW	GCST90199896	sulfate*	PHYKPL:Q8IUZ5:OID30634:v1:Inflammation_II	PHYKPL:Q8IUZ5:OID30634:v1:Inflammation_II	1	0.0908233	0.0858565	0.290124	PPP	Q8IUZ5	Chen et al.	sulfate*	HMDB01448	ENSG00000175309	PHYKPL	FALSE
78438	MR-IVW	GCST90199896	sulfate*	PKLR:P30613:OID20682:v1:Inflammation	PKLR:P30613:OID20682:v1:Inflammation	1	-0.0242564	0.0851753	0.775811	PPP	P30613	Chen et al.	sulfate*	HMDB01448	ENSG00000143627	PKLR	FALSE
78439	MR-IVW	GCST90199896	sulfate*	PLA2G7:Q13093:OID21105:v1:Neurology	PLA2G7:Q13093:OID21105:v1:Neurology	1	-0.0346902	0.0852182	0.683953	PPP	Q13093	Chen et al.	sulfate*	HMDB01448	ENSG00000146070	PLA2G7	FALSE
78443	MR-IVW	GCST90199896	sulfate*	PMVK:Q15126:OID20850:v1:Neurology	PMVK:Q15126:OID20850:v1:Neurology	1	0.0604018	0.0862808	0.483889	PPP	Q15126	Chen et al.	sulfate*	HMDB01448	ENSG00000163344	PMVK	FALSE
78446	MR-IVW	GCST90199896	sulfate*	PPT1:P50897:OID30947:v1:Neurology_II	PPT1:P50897:OID30947:v1:Neurology_II	1	0.10293	0.0860768	0.231779	PPP	P50897	Chen et al.	sulfate*	HMDB01448	ENSG00000131238	PPT1	FALSE
78448	MR-IVW	GCST90199896	sulfate*	RAB10:P61026:OID30357:v1:Cardiometabolic_II	RAB10:P61026:OID30357:v1:Cardiometabolic_II	1	0.074286	0.0848967	0.381565	PPP	P61026	Chen et al.	sulfate*	HMDB01448	ENSG00000084733	RAB10	FALSE
78451	MR-IVW	GCST90199896	sulfate*	RAB27B:O00194:OID30354:v1:Cardiometabolic_II	RAB27B:O00194:OID30354:v1:Cardiometabolic_II	1	0.0735845	0.0848967	0.386077	PPP	O00194	Chen et al.	sulfate*	HMDB01448	ENSG00000041353	RAB27B	FALSE
78452	MR-IVW	GCST90199896	sulfate*	RAB2B:Q8WUD1:OID31362:v1:Oncology_II	RAB2B:Q8WUD1:OID31362:v1:Oncology_II	1	0.0593587	0.0851041	0.4855	PPP	Q8WUD1	Chen et al.	sulfate*	HMDB01448	ENSG00000129472	RAB2B	FALSE
78453	MR-IVW	GCST90199896	sulfate*	RAB6B:Q9NRW1:OID20817:v1:Neurology	RAB6B:Q9NRW1:OID20817:v1:Neurology	1	0.0941549	0.0862012	0.274715	PPP	Q9NRW1	Chen et al.	sulfate*	HMDB01448	ENSG00000154917	RAB6B	FALSE
78455	MR-IVW	GCST90199896	sulfate*	RAC3:P60763:OID30958:v1:Neurology_II	RAC3:P60763:OID30958:v1:Neurology_II	1	0.00148573	0.0860787	0.986229	PPP	P60763	Chen et al.	sulfate*	HMDB01448	ENSG00000169750	RAC3	FALSE
78456	MR-IVW	GCST90199896	sulfate*	RALB:P11234:OID30567:v1:Inflammation_II	RALB:P11234:OID30567:v1:Inflammation_II	1	-0.117245	0.0861232	0.173397	PPP	P11234	Chen et al.	sulfate*	HMDB01448	ENSG00000144118	RALB	FALSE
78457	MR-IVW	GCST90199896	sulfate*	RAP1A:P62834:OID30452:v1:Inflammation_II	RAP1A:P62834:OID30452:v1:Inflammation_II	1	0.115837	0.0861233	0.178622	PPP	P62834	Chen et al.	sulfate*	HMDB01448	ENSG00000116473	RAP1A	FALSE
78459	MR-IVW	GCST90199896	sulfate*	RBKS:Q9H477:OID20986:v1:Neurology	RBKS:Q9H477:OID20986:v1:Neurology	1	-0.0169233	0.0862525	0.844448	PPP	Q9H477	Chen et al.	sulfate*	HMDB01448	ENSG00000171174	RBKS	FALSE
78465	MR-IVW	GCST90199896	sulfate*	SAT1:P21673:OID30111:v1:Cardiometabolic_II	SAT1:P21673:OID30111:v1:Cardiometabolic_II	1	-0.0682683	0.0862806	0.428806	PPP	P21673	Chen et al.	sulfate*	HMDB01448	ENSG00000130066	SAT1	FALSE
78467	MR-IVW	GCST90199896	sulfate*	SAT2:Q96F10:OID31306:v1:Oncology_II	SAT2:Q96F10:OID31306:v1:Oncology_II	1	0.099127	0.0856654	0.247215	PPP	Q96F10	Chen et al.	sulfate*	HMDB01448	ENSG00000141504	SAT2	FALSE
78468	MR-IVW	GCST90199896	sulfate*	SCLY:Q96I15:OID21425:v1:Oncology	SCLY:Q96I15:OID21425:v1:Oncology	1	0.0506452	0.085015	0.551362	PPP	Q96I15	Chen et al.	sulfate*	HMDB01448	ENSG00000132330	SCLY	FALSE
78469	MR-IVW	GCST90199896	sulfate*	SDHB:P21912:OID31436:v1:Oncology_II	SDHB:P21912:OID31436:v1:Oncology_II	1	0.0094546	0.0850808	0.911517	PPP	P21912	Chen et al.	sulfate*	HMDB01448	ENSG00000117118	SDHB	FALSE
78473	MR-IVW	GCST90199896	sulfate*	SETMAR:Q53H47:OID20948:v1:Neurology	SETMAR:Q53H47:OID20948:v1:Neurology	1	0.0609246	0.0857025	0.477155	PPP	Q53H47	Chen et al.	sulfate*	HMDB01448	ENSG00000170364	SETMAR	FALSE
78474	MR-IVW	GCST90199896	sulfate*	SHMT1:P34896:OID20714:v1:Inflammation	SHMT1:P34896:OID20714:v1:Inflammation	1	0.0852341	0.0850947	0.316518	PPP	P34896	Chen et al.	sulfate*	HMDB01448	ENSG00000176974	SHMT1	FALSE
78475	MR-IVW	GCST90199896	sulfate*	SIRT1:Q96EB6:OID30439:v1:Inflammation_II	SIRT1:Q96EB6:OID30439:v1:Inflammation_II	1	-0.015919	0.0861256	0.853359	PPP	Q96EB6	Chen et al.	sulfate*	HMDB01448	ENSG00000096717	SIRT1	FALSE
78477	MR-IVW	GCST90199896	sulfate*	SIRT2:Q8IXJ6:OID21375:v1:Oncology	SIRT2:Q8IXJ6:OID21375:v1:Oncology	1	0.0456958	0.0854135	0.592653	PPP	Q8IXJ6	Chen et al.	sulfate*	HMDB01448	ENSG00000068903	SIRT2	FALSE
78480	MR-IVW	GCST90199896	sulfate*	SLC16A1:P53985:OID20799:v1:Neurology	SLC16A1:P53985:OID20799:v1:Neurology	1	0.00836574	0.0862028	0.922689	PPP	P53985	Chen et al.	sulfate*	HMDB01448	ENSG00000155380	SLC16A1	FALSE
78481	MR-IVW	GCST90199896	sulfate*	SLC1A4:P43007:OID30926:v1:Neurology_II	SLC1A4:P43007:OID30926:v1:Neurology_II	1	-0.048252	0.0860783	0.575098	PPP	P43007	Chen et al.	sulfate*	HMDB01448	ENSG00000115902	SLC1A4	FALSE
78484	MR-IVW	GCST90199896	sulfate*	SMPD3:Q9NY59:OID30477:v1:Inflammation_II	SMPD3:Q9NY59:OID30477:v1:Inflammation_II	1	-0.0454833	0.0861253	0.597426	PPP	Q9NY59	Chen et al.	sulfate*	HMDB01448	ENSG00000103056	SMPD3	FALSE
78485	MR-IVW	GCST90199896	sulfate*	SMS:P52788:OID30853:v1:Neurology_II	SMS:P52788:OID30853:v1:Neurology_II	1	-0.00120046	0.0862749	0.988898	PPP	P52788	Chen et al.	sulfate*	HMDB01448	ENSG00000102172	SMS	FALSE
78489	MR-IVW	GCST90199896	sulfate*	SPTLC1:O15269:OID31086:v1:Neurology_II	SPTLC1:O15269:OID31086:v1:Neurology_II	1	0.0428727	0.0850089	0.614028	PPP	O15269	Chen et al.	sulfate*	HMDB01448	ENSG00000090054	SPTLC1	FALSE
78491	MR-IVW	GCST90199896	sulfate*	SULT1A1:P50225:OID21031:v1:Neurology	SULT1A1:P50225:OID21031:v1:Neurology	1	0.0491473	0.0848722	0.56254	PPP	P50225	Chen et al.	sulfate*	HMDB01448	ENSG00000196502	SULT1A1	FALSE
78493	MR-IVW	GCST90199896	sulfate*	SUOX:P51687:OID31031:v1:Neurology_II	SUOX:P51687:OID31031:v1:Neurology_II	1	0.0275396	0.0849827	0.745891	PPP	P51687	Chen et al.	sulfate*	HMDB01448	ENSG00000139531	SUOX	FALSE
78494	MR-IVW	GCST90199896	sulfate*	TARS1:P26639:OID31343:v1:Oncology_II	TARS1:P26639:OID31343:v1:Oncology_II	1	0.0125527	0.0851047	0.88274	PPP	P26639	Chen et al.	sulfate*	HMDB01448	ENSG00000113407	TARS	FALSE
78495	MR-IVW	GCST90199896	sulfate*	TDO2:P48775:OID30910:v1:Neurology_II	TDO2:P48775:OID30910:v1:Neurology_II	1	-0.0132912	0.0860786	0.877289	PPP	P48775	Chen et al.	sulfate*	HMDB01448	ENSG00000151790	TDO2	FALSE
78496	MR-IVW	GCST90199896	sulfate*	THTPA:Q9BU02:OID31375:v1:Oncology_II	THTPA:Q9BU02:OID31375:v1:Oncology_II	1	0.0422837	0.0851902	0.619652	PPP	Q9BU02	Chen et al.	sulfate*	HMDB01448	ENSG00000259431	THTPA	FALSE
78498	MR-IVW	GCST90199896	sulfate*	TIGAR:Q9NQ88:OID20894:v1:Neurology	TIGAR:Q9NQ88:OID20894:v1:Neurology	1	0.102928	0.0862809	0.232892	PPP	Q9NQ88	Chen et al.	sulfate*	HMDB01448	ENSG00000078237	TIGAR	FALSE
78500	MR-IVW	GCST90199896	sulfate*	TK1:P04183:OID31294:v1:Oncology_II	TK1:P04183:OID31294:v1:Oncology_II	1	0.0185341	0.0856671	0.828714	PPP	P04183	Chen et al.	sulfate*	HMDB01448	ENSG00000167900	TK1	FALSE
78502	MR-IVW	GCST90199896	sulfate*	TPK1:Q9H3S4:OID30338:v1:Cardiometabolic_II	TPK1:Q9H3S4:OID30338:v1:Cardiometabolic_II	1	0.0572736	0.0848971	0.499915	PPP	Q9H3S4	Chen et al.	sulfate*	HMDB01448	ENSG00000196511	TPK1	FALSE
78503	MR-IVW	GCST90199896	sulfate*	TREH:O43280:OID30388:v1:Cardiometabolic_II	TREH:O43280:OID30388:v1:Cardiometabolic_II	1	-0.0830881	0.084919	0.327857	PPP	O43280	Chen et al.	sulfate*	HMDB01448	ENSG00000118094	TREH	FALSE
78504	MR-IVW	GCST90199896	sulfate*	TYMP:P19971:OID20234:v1:Cardiometabolic	TYMP:P19971:OID20234:v1:Cardiometabolic	1	0.0511683	0.0855282	0.549665	PPP	P19971	Chen et al.	sulfate*	HMDB01448	ENSG00000025708	TYMP	FALSE
78506	MR-IVW	GCST90199896	sulfate*	UPB1:Q9UBR1:OID30352:v1:Cardiometabolic_II	UPB1:Q9UBR1:OID30352:v1:Cardiometabolic_II	1	-0.0150683	0.0848976	0.859125	PPP	Q9UBR1	Chen et al.	sulfate*	HMDB01448	ENSG00000100024	UPB1	FALSE
78508	MR-IVW	GCST90199896	sulfate*	VNN1:O95497:OID30711:v1:Inflammation_II	VNN1:O95497:OID30711:v1:Inflammation_II	1	0.0387814	0.0848437	0.647605	PPP	O95497	Chen et al.	sulfate*	HMDB01448	ENSG00000112299	VNN1	FALSE
78509	MR-IVW	GCST90199896	sulfate*	VNN2:O95498:OID21310:v1:Oncology	VNN2:O95498:OID21310:v1:Oncology	1	0.0073867	0.0854138	0.931084	PPP	O95498	Chen et al.	sulfate*	HMDB01448	ENSG00000112303	VNN2	FALSE
78510	MR-IVW	GCST90199896	sulfate*	WARS:P23381:OID21084:v1:Neurology	WARS:P23381:OID21084:v1:Neurology	1	0.153496	0.0852143	0.0716568	PPP	P23381	Chen et al.	sulfate*	HMDB01448	ENSG00000140105	WARS	FALSE
78511	MR-IVW	GCST90199896	sulfate*	YARS1:P54577:OID31494:v1:Oncology_II	YARS1:P54577:OID31494:v1:Oncology_II	1	0.0740249	0.0850799	0.384266	PPP	P54577	Chen et al.	sulfate*	HMDB01448	ENSG00000134684	YARS	FALSE
78512	MR-IVW	GCST90200001	sphingomyelin (d18:1/20:0, d16:1/22:0)*	10024_44_HOGA1_HOGA1	10024_44_HOGA1_HOGA1	5	-0.00671488	0.0198063	0.73459	DeCODE	Q86XE5	Chen et al.	sphingomyelin (d18:1/20:0, d16:1/22:0)*	HMDB0012102	ENSG00000241935	HOGA1	FALSE
78513	MR-IVW	GCST90200001	sphingomyelin (d18:1/20:0, d16:1/22:0)*	10086_39_CBS_CBS	10086_39_CBS_CBS	5	-0.0254425	0.0198061	0.198939	DeCODE	P35520	Chen et al.	sphingomyelin (d18:1/20:0, d16:1/22:0)*	HMDB0012102	ENSG00000160200	CBS	FALSE
78514	MR-IVW	GCST90200001	sphingomyelin (d18:1/20:0, d16:1/22:0)*	10531_18_NRAS_RASN	10531_18_NRAS_RASN	5	-0.00207605	0.0198064	0.916521	DeCODE	P01111	Chen et al.	sphingomyelin (d18:1/20:0, d16:1/22:0)*	HMDB0012102	ENSG00000213281	NRAS	FALSE
78515	MR-IVW	GCST90200001	sphingomyelin (d18:1/20:0, d16:1/22:0)*	10612_18_PLOD3_PLOD3	10612_18_PLOD3_PLOD3	5	-0.0236105	0.0198635	0.234582	DeCODE	O60568	Chen et al.	sphingomyelin (d18:1/20:0, d16:1/22:0)*	HMDB0012102	ENSG00000106397	PLOD3	FALSE
78516	MR-IVW	GCST90200001	sphingomyelin (d18:1/20:0, d16:1/22:0)*	11098_1_PDXK_PDXK	11098_1_PDXK_PDXK	5	-0.00256223	0.0198056	0.897066	DeCODE	O00764	Chen et al.	sphingomyelin (d18:1/20:0, d16:1/22:0)*	HMDB0012102	ENSG00000160209	PDXK	FALSE
78517	MR-IVW	GCST90200001	sphingomyelin (d18:1/20:0, d16:1/22:0)*	11241_8_ASL_ARLY	11241_8_ASL_ARLY	5	-0.0161153	0.0198053	0.415826	DeCODE	P04424	Chen et al.	sphingomyelin (d18:1/20:0, d16:1/22:0)*	HMDB0012102	ENSG00000126522	ASL	FALSE
78518	MR-IVW	GCST90200001	sphingomyelin (d18:1/20:0, d16:1/22:0)*	11247_20_NAGS_NAGS	11247_20_NAGS_NAGS	5	-0.0112259	0.0198054	0.570844	DeCODE	Q8N159	Chen et al.	sphingomyelin (d18:1/20:0, d16:1/22:0)*	HMDB0012102	ENSG00000161653	NAGS	FALSE
78519	MR-IVW	GCST90200001	sphingomyelin (d18:1/20:0, d16:1/22:0)*	11280_6_GAD1_DCE1	11280_6_GAD1_DCE1	5	-0.0175358	0.0198056	0.375943	DeCODE	Q99259	Chen et al.	sphingomyelin (d18:1/20:0, d16:1/22:0)*	HMDB0012102	ENSG00000128683	GAD1	FALSE
78520	MR-IVW	GCST90200001	sphingomyelin (d18:1/20:0, d16:1/22:0)*	11348_132_P4HA2_P4HA2	11348_132_P4HA2_P4HA2	5	-0.0113364	0.0198054	0.56706	DeCODE	O15460	Chen et al.	sphingomyelin (d18:1/20:0, d16:1/22:0)*	HMDB0012102	ENSG00000072682	P4HA2	FALSE
78521	MR-IVW	GCST90200001	sphingomyelin (d18:1/20:0, d16:1/22:0)*	11361_73_TYMP_TP	11361_73_TYMP_TP	5	-0.0168168	0.0198053	0.395823	DeCODE	P19971	Chen et al.	sphingomyelin (d18:1/20:0, d16:1/22:0)*	HMDB0012102	ENSG00000025708	TYMP	FALSE
78522	MR-IVW	GCST90200001	sphingomyelin (d18:1/20:0, d16:1/22:0)*	11368_32_AK2_KAD2	11368_32_AK2_KAD2	5	-0.00672516	0.0194385	0.729364	DeCODE	P54819	Chen et al.	sphingomyelin (d18:1/20:0, d16:1/22:0)*	HMDB0012102	ENSG00000004455	AK2	FALSE
78523	MR-IVW	GCST90200001	sphingomyelin (d18:1/20:0, d16:1/22:0)*	11377_19_ADH7_ADH7	11377_19_ADH7_ADH7	5	-0.0271732	0.0198055	0.170063	DeCODE	P40394	Chen et al.	sphingomyelin (d18:1/20:0, d16:1/22:0)*	HMDB0012102	ENSG00000196344	ADH7	FALSE
78524	MR-IVW	GCST90200001	sphingomyelin (d18:1/20:0, d16:1/22:0)*	11381_56_PRPS1_PRPS1	11381_56_PRPS1_PRPS1	5	-0.02813	0.0198055	0.155517	DeCODE	P60891	Chen et al.	sphingomyelin (d18:1/20:0, d16:1/22:0)*	HMDB0012102	ENSG00000147224	PRPS1	FALSE
78525	MR-IVW	GCST90200001	sphingomyelin (d18:1/20:0, d16:1/22:0)*	11382_5_BLVRA_BIEA	11382_5_BLVRA_BIEA	5	-0.0137949	0.0198053	0.486102	DeCODE	P53004	Chen et al.	sphingomyelin (d18:1/20:0, d16:1/22:0)*	HMDB0012102	ENSG00000106605	BLVRA	FALSE
78526	MR-IVW	GCST90200001	sphingomyelin (d18:1/20:0, d16:1/22:0)*	11391_69_MVK_MVK	11391_69_MVK_MVK	5	-0.0387197	0.0198044	0.0505707	DeCODE	Q03426	Chen et al.	sphingomyelin (d18:1/20:0, d16:1/22:0)*	HMDB0012102	ENSG00000110921	MVK	FALSE
78527	MR-IVW	GCST90200001	sphingomyelin (d18:1/20:0, d16:1/22:0)*	11402_17_KMT2C_KMT2C	11402_17_KMT2C_KMT2C	5	-0.0646012	0.0198031	0.00110561	DeCODE	Q8NEZ4	Chen et al.	sphingomyelin (d18:1/20:0, d16:1/22:0)*	HMDB0012102	ENSG00000055609	KMT2C	FALSE
78528	MR-IVW	GCST90200001	sphingomyelin (d18:1/20:0, d16:1/22:0)*	11424_4_FAH_FAAA	11424_4_FAH_FAAA	5	-0.00251154	0.0198053	0.89909	DeCODE	P16930	Chen et al.	sphingomyelin (d18:1/20:0, d16:1/22:0)*	HMDB0012102	ENSG00000103876	FAH	FALSE
78529	MR-IVW	GCST90200001	sphingomyelin (d18:1/20:0, d16:1/22:0)*	11441_11_PYGL_PYGL	11441_11_PYGL_PYGL	5	-0.0125896	0.0198055	0.524997	DeCODE	P06737	Chen et al.	sphingomyelin (d18:1/20:0, d16:1/22:0)*	HMDB0012102	ENSG00000100504	PYGL	FALSE
78530	MR-IVW	GCST90200001	sphingomyelin (d18:1/20:0, d16:1/22:0)*	11448_34_GALK1_GALK1	11448_34_GALK1_GALK1	5	-0.00389862	0.0198052	0.843947	DeCODE	P51570	Chen et al.	sphingomyelin (d18:1/20:0, d16:1/22:0)*	HMDB0012102	ENSG00000108479	GALK1	FALSE
78531	MR-IVW	GCST90200001	sphingomyelin (d18:1/20:0, d16:1/22:0)*	11572_4_DNM2_DYN2	11572_4_DNM2_DYN2	5	-0.00538343	0.0198053	0.785762	DeCODE	P50570	Chen et al.	sphingomyelin (d18:1/20:0, d16:1/22:0)*	HMDB0012102	ENSG00000079805	DNM2	FALSE
78532	MR-IVW	GCST90200001	sphingomyelin (d18:1/20:0, d16:1/22:0)*	11645_9_P4HA1_P4HA1	11645_9_P4HA1_P4HA1	5	-0.0365767	0.0198054	0.0647756	DeCODE	P13674	Chen et al.	sphingomyelin (d18:1/20:0, d16:1/22:0)*	HMDB0012102	ENSG00000122884	P4HA1	FALSE
78533	MR-IVW	GCST90200001	sphingomyelin (d18:1/20:0, d16:1/22:0)*	11653_69_SLC6A9_SC6A9	11653_69_SLC6A9_SC6A9	5	-0.0250713	0.0198055	0.205559	DeCODE	P48067	Chen et al.	sphingomyelin (d18:1/20:0, d16:1/22:0)*	HMDB0012102	ENSG00000196517	SLC6A9	FALSE
78534	MR-IVW	GCST90200001	sphingomyelin (d18:1/20:0, d16:1/22:0)*	11709_29_CPT1B_CPT1B	11709_29_CPT1B_CPT1B	5	-0.0180512	0.0198053	0.362066	DeCODE	Q92523	Chen et al.	sphingomyelin (d18:1/20:0, d16:1/22:0)*	HMDB0012102	ENSG00000205560	CPT1B	FALSE
78535	MR-IVW	GCST90200001	sphingomyelin (d18:1/20:0, d16:1/22:0)*	12018_84_TPK1_TPK1	12018_84_TPK1_TPK1	5	-0.016884	0.0198054	0.39394	DeCODE	Q9H3S4	Chen et al.	sphingomyelin (d18:1/20:0, d16:1/22:0)*	HMDB0012102	ENSG00000196511	TPK1	FALSE
78536	MR-IVW	GCST90200001	sphingomyelin (d18:1/20:0, d16:1/22:0)*	12334_25_SHMT1_cSHMT	12334_25_SHMT1_cSHMT	5	0.0033606	0.0198052	0.86526	DeCODE	P34896	Chen et al.	sphingomyelin (d18:1/20:0, d16:1/22:0)*	HMDB0012102	ENSG00000176974	SHMT1	FALSE
78537	MR-IVW	GCST90200001	sphingomyelin (d18:1/20:0, d16:1/22:0)*	12340_17_AARS_SYAC	12340_17_AARS_SYAC	5	0.0191486	0.0198049	0.333615	DeCODE	P49588	Chen et al.	sphingomyelin (d18:1/20:0, d16:1/22:0)*	HMDB0012102	ENSG00000090861	AARS	FALSE
78538	MR-IVW	GCST90200001	sphingomyelin (d18:1/20:0, d16:1/22:0)*	12348_46_SARS2_SYSM	12348_46_SARS2_SYSM	5	-0.0120263	0.0198055	0.543704	DeCODE	Q9NP81	Chen et al.	sphingomyelin (d18:1/20:0, d16:1/22:0)*	HMDB0012102	ENSG00000104835	SARS2	FALSE
78539	MR-IVW	GCST90200001	sphingomyelin (d18:1/20:0, d16:1/22:0)*	12374_8_PAFAH1B3_PA1B3	12374_8_PAFAH1B3_PA1B3	5	0.000472404	0.0198056	0.980971	DeCODE	Q15102	Chen et al.	sphingomyelin (d18:1/20:0, d16:1/22:0)*	HMDB0012102	ENSG00000079462	PAFAH1B3	FALSE
78540	MR-IVW	GCST90200001	sphingomyelin (d18:1/20:0, d16:1/22:0)*	12395_86_DARS2_SYDM	12395_86_DARS2_SYDM	5	0.00427265	0.0198054	0.829197	DeCODE	Q6PI48	Chen et al.	sphingomyelin (d18:1/20:0, d16:1/22:0)*	HMDB0012102	ENSG00000117593	DARS2	FALSE
78541	MR-IVW	GCST90200001	sphingomyelin (d18:1/20:0, d16:1/22:0)*	12422_143_ALOX15B_LX15B	12422_143_ALOX15B_LX15B	5	0.0115075	0.0198053	0.561219	DeCODE	O15296	Chen et al.	sphingomyelin (d18:1/20:0, d16:1/22:0)*	HMDB0012102	ENSG00000179593	ALOX15B	FALSE
78542	MR-IVW	GCST90200001	sphingomyelin (d18:1/20:0, d16:1/22:0)*	12425_104_ARF6_ARF6	12425_104_ARF6_ARF6	5	-0.0328488	0.0198053	0.0971995	DeCODE	P62330	Chen et al.	sphingomyelin (d18:1/20:0, d16:1/22:0)*	HMDB0012102	ENSG00000165527	ARF6	FALSE
78543	MR-IVW	GCST90200001	sphingomyelin (d18:1/20:0, d16:1/22:0)*	12428_2_LYPLAL1_LYPL1	12428_2_LYPLAL1_LYPL1	5	-0.0202605	0.0198054	0.306318	DeCODE	Q5VWZ2	Chen et al.	sphingomyelin (d18:1/20:0, d16:1/22:0)*	HMDB0012102	ENSG00000143353	LYPLAL1	FALSE
78544	MR-IVW	GCST90200001	sphingomyelin (d18:1/20:0, d16:1/22:0)*	12450_42_PMVK_PMVK	12450_42_PMVK_PMVK	5	-0.00839755	0.0198052	0.671561	DeCODE	Q15126	Chen et al.	sphingomyelin (d18:1/20:0, d16:1/22:0)*	HMDB0012102	ENSG00000163344	PMVK	FALSE
78545	MR-IVW	GCST90200001	sphingomyelin (d18:1/20:0, d16:1/22:0)*	12462_20_SETMAR_SETMR	12462_20_SETMAR_SETMR	5	-0.0255077	0.0198056	0.197779	DeCODE	Q53H47	Chen et al.	sphingomyelin (d18:1/20:0, d16:1/22:0)*	HMDB0012102	ENSG00000170364	SETMAR	FALSE
78546	MR-IVW	GCST90200001	sphingomyelin (d18:1/20:0, d16:1/22:0)*	12476_50_TIGAR_TIGAR	12476_50_TIGAR_TIGAR	5	-0.0275349	0.0198053	0.164445	DeCODE	Q9NQ88	Chen et al.	sphingomyelin (d18:1/20:0, d16:1/22:0)*	HMDB0012102	ENSG00000078237	TIGAR	FALSE
78547	MR-IVW	GCST90200001	sphingomyelin (d18:1/20:0, d16:1/22:0)*	12507_16_ITPKC_IP3KC	12507_16_ITPKC_IP3KC	5	-0.0292049	0.0198055	0.140324	DeCODE	Q96DU7	Chen et al.	sphingomyelin (d18:1/20:0, d16:1/22:0)*	HMDB0012102	ENSG00000086544	ITPKC	FALSE
78548	MR-IVW	GCST90200001	sphingomyelin (d18:1/20:0, d16:1/22:0)*	12515_45_UCK2_UCK2	12515_45_UCK2_UCK2	5	-0.0283348	0.0198053	0.152526	DeCODE	Q9BZX2	Chen et al.	sphingomyelin (d18:1/20:0, d16:1/22:0)*	HMDB0012102	ENSG00000143179	UCK2	FALSE
78549	MR-IVW	GCST90200001	sphingomyelin (d18:1/20:0, d16:1/22:0)*	12524_18_SAT2_SAT2	12524_18_SAT2_SAT2	5	-0.0169715	0.0198056	0.391497	DeCODE	Q96F10	Chen et al.	sphingomyelin (d18:1/20:0, d16:1/22:0)*	HMDB0012102	ENSG00000141504	SAT2	FALSE
78550	MR-IVW	GCST90200001	sphingomyelin (d18:1/20:0, d16:1/22:0)*	12581_39_IMPA2_IMPA2	12581_39_IMPA2_IMPA2	5	-0.0361371	0.0198052	0.0680569	DeCODE	O14732	Chen et al.	sphingomyelin (d18:1/20:0, d16:1/22:0)*	HMDB0012102	ENSG00000141401	IMPA2	FALSE
78551	MR-IVW	GCST90200001	sphingomyelin (d18:1/20:0, d16:1/22:0)*	12632_14_NAT1_ARY1	12632_14_NAT1_ARY1	5	-0.023752	0.0198052	0.230418	DeCODE	P18440	Chen et al.	sphingomyelin (d18:1/20:0, d16:1/22:0)*	HMDB0012102	ENSG00000171428	NAT1	FALSE
78552	MR-IVW	GCST90200001	sphingomyelin (d18:1/20:0, d16:1/22:0)*	12636_113_SMYD2_SMYD2	12636_113_SMYD2_SMYD2	5	-0.0248108	0.0198051	0.210297	DeCODE	Q9NRG4	Chen et al.	sphingomyelin (d18:1/20:0, d16:1/22:0)*	HMDB0012102	ENSG00000143499	SMYD2	FALSE
78553	MR-IVW	GCST90200001	sphingomyelin (d18:1/20:0, d16:1/22:0)*	12637_7_CRAT_CACP	12637_7_CRAT_CACP	5	-0.0038063	0.0198054	0.847598	DeCODE	P43155	Chen et al.	sphingomyelin (d18:1/20:0, d16:1/22:0)*	HMDB0012102	ENSG00000095321	CRAT	FALSE
78554	MR-IVW	GCST90200001	sphingomyelin (d18:1/20:0, d16:1/22:0)*	12641_3_INPP5B_I5P2	12641_3_INPP5B_I5P2	5	-0.00467788	0.0198051	0.813281	DeCODE	P32019	Chen et al.	sphingomyelin (d18:1/20:0, d16:1/22:0)*	HMDB0012102	ENSG00000204084	INPP5B	FALSE
78555	MR-IVW	GCST90200001	sphingomyelin (d18:1/20:0, d16:1/22:0)*	12644_63_ADSS_PURA2	12644_63_ADSS_PURA2	5	-0.0116892	0.0198056	0.555058	DeCODE	P30520	Chen et al.	sphingomyelin (d18:1/20:0, d16:1/22:0)*	HMDB0012102	ENSG00000035687	ADSS	FALSE
78556	MR-IVW	GCST90200001	sphingomyelin (d18:1/20:0, d16:1/22:0)*	12647_52_SETD2_SETD2	12647_52_SETD2_SETD2	5	-0.00234133	0.0198055	0.905896	DeCODE	Q9BYW2	Chen et al.	sphingomyelin (d18:1/20:0, d16:1/22:0)*	HMDB0012102	ENSG00000181555	SETD2	FALSE
78557	MR-IVW	GCST90200001	sphingomyelin (d18:1/20:0, d16:1/22:0)*	12658_72_PANK3_PANK3	12658_72_PANK3_PANK3	5	-0.00268049	0.0198056	0.892343	DeCODE	Q9H999	Chen et al.	sphingomyelin (d18:1/20:0, d16:1/22:0)*	HMDB0012102	ENSG00000120137	PANK3	FALSE
78558	MR-IVW	GCST90200001	sphingomyelin (d18:1/20:0, d16:1/22:0)*	12667_2_GDA_GUAD	12667_2_GDA_GUAD	5	-0.0114964	0.0198056	0.561602	DeCODE	Q9Y2T3	Chen et al.	sphingomyelin (d18:1/20:0, d16:1/22:0)*	HMDB0012102	ENSG00000119125	GDA	FALSE
78559	MR-IVW	GCST90200001	sphingomyelin (d18:1/20:0, d16:1/22:0)*	12675_14_DARS_SYDC	12675_14_DARS_SYDC	5	-0.00767427	0.019805	0.698393	DeCODE	P14868	Chen et al.	sphingomyelin (d18:1/20:0, d16:1/22:0)*	HMDB0012102	ENSG00000115866	DARS	FALSE
78560	MR-IVW	GCST90200001	sphingomyelin (d18:1/20:0, d16:1/22:0)*	12686_15_MPST_THTM	12686_15_MPST_THTM	5	0.0135667	0.0198054	0.493342	DeCODE	P25325	Chen et al.	sphingomyelin (d18:1/20:0, d16:1/22:0)*	HMDB0012102	ENSG00000128309	MPST	FALSE
78561	MR-IVW	GCST90200001	sphingomyelin (d18:1/20:0, d16:1/22:0)*	12691_44_SHMT2_GLYM	12691_44_SHMT2_GLYM	5	0.00423501	0.0198054	0.830679	DeCODE	P34897	Chen et al.	sphingomyelin (d18:1/20:0, d16:1/22:0)*	HMDB0012102	ENSG00000182199	SHMT2	FALSE
78562	MR-IVW	GCST90200001	sphingomyelin (d18:1/20:0, d16:1/22:0)*	12692_56_DOT1L_DOT1L	12692_56_DOT1L_DOT1L	5	-0.0333215	0.019805	0.0924754	DeCODE	Q8TEK3	Chen et al.	sphingomyelin (d18:1/20:0, d16:1/22:0)*	HMDB0012102	ENSG00000104885	DOT1L	FALSE
78563	MR-IVW	GCST90200001	sphingomyelin (d18:1/20:0, d16:1/22:0)*	12697_30_PIP4K2A_PI42A	12697_30_PIP4K2A_PI42A	5	-0.00317026	0.0198052	0.872825	DeCODE	P48426	Chen et al.	sphingomyelin (d18:1/20:0, d16:1/22:0)*	HMDB0012102	ENSG00000150867	PIP4K2A	FALSE
78564	MR-IVW	GCST90200001	sphingomyelin (d18:1/20:0, d16:1/22:0)*	12700_9_ACLY_ACLY	12700_9_ACLY_ACLY	5	-0.00838955	0.0198056	0.671862	DeCODE	P53396	Chen et al.	sphingomyelin (d18:1/20:0, d16:1/22:0)*	HMDB0012102	ENSG00000131473	ACLY	FALSE
78565	MR-IVW	GCST90200001	sphingomyelin (d18:1/20:0, d16:1/22:0)*	12786_61_GPCPD1_GDE5	12786_61_GPCPD1_GDE5	5	-0.0168528	0.0198054	0.394813	DeCODE	Q9NPB8	Chen et al.	sphingomyelin (d18:1/20:0, d16:1/22:0)*	HMDB0012102	ENSG00000125772	GPCPD1	FALSE
78566	MR-IVW	GCST90200001	sphingomyelin (d18:1/20:0, d16:1/22:0)*	12812_25_ACYP2_ACYP2	12812_25_ACYP2_ACYP2	5	-0.00949997	0.0198051	0.63146	DeCODE	P14621	Chen et al.	sphingomyelin (d18:1/20:0, d16:1/22:0)*	HMDB0012102	ENSG00000170634	ACYP2	FALSE
78567	MR-IVW	GCST90200001	sphingomyelin (d18:1/20:0, d16:1/22:0)*	12815_9_IARS_SYIC	12815_9_IARS_SYIC	5	-0.00947624	0.0198056	0.63232	DeCODE	P41252	Chen et al.	sphingomyelin (d18:1/20:0, d16:1/22:0)*	HMDB0012102	ENSG00000196305	IARS	FALSE
78568	MR-IVW	GCST90200001	sphingomyelin (d18:1/20:0, d16:1/22:0)*	12818_159_SLC14A2_UT2	12818_159_SLC14A2_UT2	5	-0.0173036	0.0198052	0.382287	DeCODE	Q15849	Chen et al.	sphingomyelin (d18:1/20:0, d16:1/22:0)*	HMDB0012102	ENSG00000132874	SLC14A2	FALSE
78569	MR-IVW	GCST90200001	sphingomyelin (d18:1/20:0, d16:1/22:0)*	12881_17_RDH16_RDH16	12881_17_RDH16_RDH16	5	-0.0534411	0.0198037	0.00696429	DeCODE	O75452	Chen et al.	sphingomyelin (d18:1/20:0, d16:1/22:0)*	HMDB0012102	ENSG00000139547	RDH16	FALSE
78570	MR-IVW	GCST90200001	sphingomyelin (d18:1/20:0, d16:1/22:0)*	12895_28_DGKB_DGKB	12895_28_DGKB_DGKB	5	-0.03646	0.0198054	0.0656351	DeCODE	Q9Y6T7	Chen et al.	sphingomyelin (d18:1/20:0, d16:1/22:0)*	HMDB0012102	ENSG00000136267	DGKB	FALSE
78571	MR-IVW	GCST90200001	sphingomyelin (d18:1/20:0, d16:1/22:0)*	12960_9_GCK_HXK4	12960_9_GCK_HXK4	5	-0.0102196	0.0198056	0.605857	DeCODE	P35557	Chen et al.	sphingomyelin (d18:1/20:0, d16:1/22:0)*	HMDB0012102	ENSG00000106633	GCK	FALSE
78572	MR-IVW	GCST90200001	sphingomyelin (d18:1/20:0, d16:1/22:0)*	13059_33_RFK_RIFK	13059_33_RFK_RIFK	5	-0.0203845	0.0198055	0.303368	DeCODE	Q969G6	Chen et al.	sphingomyelin (d18:1/20:0, d16:1/22:0)*	HMDB0012102	ENSG00000135002	RFK	FALSE
78573	MR-IVW	GCST90200001	sphingomyelin (d18:1/20:0, d16:1/22:0)*	13083_18_VARS_SYVC	13083_18_VARS_SYVC	5	-0.0266054	0.0198053	0.17916	DeCODE	P26640	Chen et al.	sphingomyelin (d18:1/20:0, d16:1/22:0)*	HMDB0012102	ENSG00000204394	VARS1	FALSE
78574	MR-IVW	GCST90200001	sphingomyelin (d18:1/20:0, d16:1/22:0)*	13130_150_HK2_HXK2	13130_150_HK2_HXK2	5	-0.0276938	0.0198052	0.162021	DeCODE	P52789	Chen et al.	sphingomyelin (d18:1/20:0, d16:1/22:0)*	HMDB0012102	ENSG00000159399	HK2	FALSE
78575	MR-IVW	GCST90200001	sphingomyelin (d18:1/20:0, d16:1/22:0)*	13131_5_HK1_HXK1	13131_5_HK1_HXK1	5	-0.00914007	0.0198055	0.644446	DeCODE	P19367	Chen et al.	sphingomyelin (d18:1/20:0, d16:1/22:0)*	HMDB0012102	ENSG00000156515	HK1	FALSE
78576	MR-IVW	GCST90200001	sphingomyelin (d18:1/20:0, d16:1/22:0)*	13430_50_SLC14A1_UT1	13430_50_SLC14A1_UT1	5	-0.0145537	0.0198045	0.462421	DeCODE	Q13336	Chen et al.	sphingomyelin (d18:1/20:0, d16:1/22:0)*	HMDB0012102	ENSG00000141469	SLC14A1	FALSE
78577	MR-IVW	GCST90200001	sphingomyelin (d18:1/20:0, d16:1/22:0)*	13473_55_ITPKA_IP3KA	13473_55_ITPKA_IP3KA	5	-0.0204272	0.0198046	0.302335	DeCODE	P23677	Chen et al.	sphingomyelin (d18:1/20:0, d16:1/22:0)*	HMDB0012102	ENSG00000137825	ITPKA	FALSE
78578	MR-IVW	GCST90200001	sphingomyelin (d18:1/20:0, d16:1/22:0)*	13494_6_CERS5_CERS5	13494_6_CERS5_CERS5	5	-0.0261391	0.0198047	0.186887	DeCODE	Q8N5B7	Chen et al.	sphingomyelin (d18:1/20:0, d16:1/22:0)*	HMDB0012102	ENSG00000139624	CERS5	FALSE
78579	MR-IVW	GCST90200001	sphingomyelin (d18:1/20:0, d16:1/22:0)*	13498_1_MIOX_MIOX	13498_1_MIOX_MIOX	5	-0.0237258	0.0198046	0.230921	DeCODE	Q9UGB7	Chen et al.	sphingomyelin (d18:1/20:0, d16:1/22:0)*	HMDB0012102	ENSG00000100253	MIOX	FALSE
78580	MR-IVW	GCST90200001	sphingomyelin (d18:1/20:0, d16:1/22:0)*	13595_20_THTPA_THTPA	13595_20_THTPA_THTPA	5	-0.015359	0.0198045	0.438027	DeCODE	Q9BU02	Chen et al.	sphingomyelin (d18:1/20:0, d16:1/22:0)*	HMDB0012102	ENSG00000259431	THTPA	FALSE
78581	MR-IVW	GCST90200001	sphingomyelin (d18:1/20:0, d16:1/22:0)*	13596_3_RAB27B_RB27B	13596_3_RAB27B_RB27B	5	-0.0170833	0.0198046	0.388364	DeCODE	O00194	Chen et al.	sphingomyelin (d18:1/20:0, d16:1/22:0)*	HMDB0012102	ENSG00000041353	RAB27B	FALSE
78582	MR-IVW	GCST90200001	sphingomyelin (d18:1/20:0, d16:1/22:0)*	13623_4_MLL2_MLL2	13623_4_MLL2_MLL2	5	-0.00716835	0.0198047	0.717388	DeCODE	O14686	Chen et al.	sphingomyelin (d18:1/20:0, d16:1/22:0)*	HMDB0012102	ENSG00000167548	KMT2D	FALSE
78583	MR-IVW	GCST90200001	sphingomyelin (d18:1/20:0, d16:1/22:0)*	13624_17_NADK_NADK	13624_17_NADK_NADK	5	-0.0326898	0.0198046	0.0988163	DeCODE	O95544	Chen et al.	sphingomyelin (d18:1/20:0, d16:1/22:0)*	HMDB0012102	ENSG00000008130	NADK	FALSE
78584	MR-IVW	GCST90200001	sphingomyelin (d18:1/20:0, d16:1/22:0)*	13689_2_ODC1_Ornithine_decarboxylase	13689_2_ODC1_Ornithine_decarboxylase	5	0.0153746	0.0198027	0.437519	DeCODE	P11926	Chen et al.	sphingomyelin (d18:1/20:0, d16:1/22:0)*	HMDB0012102	ENSG00000115758	ODC1	FALSE
78585	MR-IVW	GCST90200001	sphingomyelin (d18:1/20:0, d16:1/22:0)*	13936_24_PGK2_PGK2	13936_24_PGK2_PGK2	5	-0.00947914	0.019803	0.632172	DeCODE	P07205	Chen et al.	sphingomyelin (d18:1/20:0, d16:1/22:0)*	HMDB0012102	ENSG00000170950	PGK2	FALSE
78586	MR-IVW	GCST90200001	sphingomyelin (d18:1/20:0, d16:1/22:0)*	13941_82_FARS2_SYFM	13941_82_FARS2_SYFM	5	-0.0129305	0.0198027	0.513779	DeCODE	O95363	Chen et al.	sphingomyelin (d18:1/20:0, d16:1/22:0)*	HMDB0012102	ENSG00000145982	FARS2	FALSE
78587	MR-IVW	GCST90200001	sphingomyelin (d18:1/20:0, d16:1/22:0)*	13947_371_NUDT12_NUD12	13947_371_NUDT12_NUD12	5	-0.0266074	0.0215959	0.217927	DeCODE	Q9BQG2	Chen et al.	sphingomyelin (d18:1/20:0, d16:1/22:0)*	HMDB0012102	ENSG00000112874	NUDT12	FALSE
78588	MR-IVW	GCST90200001	sphingomyelin (d18:1/20:0, d16:1/22:0)*	13990_1_PC_pyruvate_carboxylase	13990_1_PC_pyruvate_carboxylase	5	-0.0150919	0.019803	0.445999	DeCODE	P11498	Chen et al.	sphingomyelin (d18:1/20:0, d16:1/22:0)*	HMDB0012102	ENSG00000173599	PC	FALSE
78589	MR-IVW	GCST90200001	sphingomyelin (d18:1/20:0, d16:1/22:0)*	13998_26_ADSSL1_PURA1	13998_26_ADSSL1_PURA1	5	-0.028036	0.0198027	0.156843	DeCODE	Q8N142	Chen et al.	sphingomyelin (d18:1/20:0, d16:1/22:0)*	HMDB0012102	ENSG00000185100	ADSSL1	FALSE
78590	MR-IVW	GCST90200001	sphingomyelin (d18:1/20:0, d16:1/22:0)*	14006_36_GNMT_GNMT	14006_36_GNMT_GNMT	5	-0.0115948	0.0198031	0.558207	DeCODE	Q14749	Chen et al.	sphingomyelin (d18:1/20:0, d16:1/22:0)*	HMDB0012102	ENSG00000124713	GNMT	FALSE
78591	MR-IVW	GCST90200001	sphingomyelin (d18:1/20:0, d16:1/22:0)*	14048_7_IL1RAP_IL_1_R_AcP	14048_7_IL1RAP_IL_1_R_AcP	5	0.0113031	0.0198029	0.568148	DeCODE	Q9NPH3	Chen et al.	sphingomyelin (d18:1/20:0, d16:1/22:0)*	HMDB0012102	ENSG00000196083	IL1RAP	FALSE
78592	MR-IVW	GCST90200001	sphingomyelin (d18:1/20:0, d16:1/22:0)*	14079_14_IL18R1_IL_18_Ra	14079_14_IL18R1_IL_18_Ra	5	-0.0281418	0.019803	0.15529	DeCODE	Q13478	Chen et al.	sphingomyelin (d18:1/20:0, d16:1/22:0)*	HMDB0012102	ENSG00000115604	IL18R1	FALSE
78593	MR-IVW	GCST90200001	sphingomyelin (d18:1/20:0, d16:1/22:0)*	14083_25_SEPHS1_SPS1	14083_25_SEPHS1_SPS1	5	-0.0153201	0.0198027	0.439147	DeCODE	P49903	Chen et al.	sphingomyelin (d18:1/20:0, d16:1/22:0)*	HMDB0012102	ENSG00000086475	SEPHS1	FALSE
78594	MR-IVW	GCST90200001	sphingomyelin (d18:1/20:0, d16:1/22:0)*	14098_28_CARS_SYCC	14098_28_CARS_SYCC	5	-0.0096171	0.0198025	0.627214	DeCODE	P49589	Chen et al.	sphingomyelin (d18:1/20:0, d16:1/22:0)*	HMDB0012102	ENSG00000110619	CARS	FALSE
78595	MR-IVW	GCST90200001	sphingomyelin (d18:1/20:0, d16:1/22:0)*	14226_120_BHMT2_BHMT2	14226_120_BHMT2_BHMT2	5	-0.0136302	0.019803	0.49127	DeCODE	Q9H2M3	Chen et al.	sphingomyelin (d18:1/20:0, d16:1/22:0)*	HMDB0012102	ENSG00000132840	BHMT2	FALSE
78596	MR-IVW	GCST90200001	sphingomyelin (d18:1/20:0, d16:1/22:0)*	14271_23_RAB6B_RAB6B	14271_23_RAB6B_RAB6B	5	-0.0122045	0.0198028	0.537694	DeCODE	Q9NRW1	Chen et al.	sphingomyelin (d18:1/20:0, d16:1/22:0)*	HMDB0012102	ENSG00000154917	RAB6B	FALSE
78597	MR-IVW	GCST90200001	sphingomyelin (d18:1/20:0, d16:1/22:0)*	14287_6_RAB5C_RAB5C	14287_6_RAB5C_RAB5C	5	-0.0166463	0.0198027	0.400566	DeCODE	P51148	Chen et al.	sphingomyelin (d18:1/20:0, d16:1/22:0)*	HMDB0012102	ENSG00000108774	RAB5C	FALSE
78598	MR-IVW	GCST90200001	sphingomyelin (d18:1/20:0, d16:1/22:0)*	14332_3_RALA_RALA	14332_3_RALA_RALA	5	-0.0205834	0.0198027	0.298606	DeCODE	P11233	Chen et al.	sphingomyelin (d18:1/20:0, d16:1/22:0)*	HMDB0012102	ENSG00000006451	RALA	FALSE
78599	MR-IVW	GCST90200001	sphingomyelin (d18:1/20:0, d16:1/22:0)*	15414_316_LDHA_LDHA	15414_316_LDHA_LDHA	5	-0.00852963	0.0198029	0.666667	DeCODE	P00338	Chen et al.	sphingomyelin (d18:1/20:0, d16:1/22:0)*	HMDB0012102	ENSG00000134333	LDHA	FALSE
78600	MR-IVW	GCST90200001	sphingomyelin (d18:1/20:0, d16:1/22:0)*	15426_5_NEU1_NEUR1	15426_5_NEU1_NEUR1	5	-0.0148411	0.019803	0.453592	DeCODE	Q99519	Chen et al.	sphingomyelin (d18:1/20:0, d16:1/22:0)*	HMDB0012102	ENSG00000204386	NEU1	FALSE
78601	MR-IVW	GCST90200001	sphingomyelin (d18:1/20:0, d16:1/22:0)*	15431_31_OTC_OTCase	15431_31_OTC_OTCase	5	-0.00889805	0.0198031	0.653196	DeCODE	P00480	Chen et al.	sphingomyelin (d18:1/20:0, d16:1/22:0)*	HMDB0012102	ENSG00000036473	OTC	FALSE
78602	MR-IVW	GCST90200001	sphingomyelin (d18:1/20:0, d16:1/22:0)*	15435_4_PNP_PNP	15435_4_PNP_PNP	5	-0.0138756	0.0198028	0.483499	DeCODE	P00491	Chen et al.	sphingomyelin (d18:1/20:0, d16:1/22:0)*	HMDB0012102	ENSG00000198805	PNP	FALSE
78603	MR-IVW	GCST90200001	sphingomyelin (d18:1/20:0, d16:1/22:0)*	15457_14_ANPEP_Aminopeptidase_N	15457_14_ANPEP_Aminopeptidase_N	5	-0.0179137	0.0198029	0.365677	DeCODE	P15144	Chen et al.	sphingomyelin (d18:1/20:0, d16:1/22:0)*	HMDB0012102	ENSG00000166825	ANPEP	FALSE
78604	MR-IVW	GCST90200001	sphingomyelin (d18:1/20:0, d16:1/22:0)*	15480_2_VNN2_VNN2	15480_2_VNN2_VNN2	5	-0.0186746	0.0198028	0.345666	DeCODE	O95498	Chen et al.	sphingomyelin (d18:1/20:0, d16:1/22:0)*	HMDB0012102	ENSG00000112303	VNN2	FALSE
78605	MR-IVW	GCST90200001	sphingomyelin (d18:1/20:0, d16:1/22:0)*	15487_164_CES1_carboxylesterase__liver	15487_164_CES1_carboxylesterase__liver	5	-0.022543	0.0198031	0.254972	DeCODE	P23141	Chen et al.	sphingomyelin (d18:1/20:0, d16:1/22:0)*	HMDB0012102	ENSG00000198848	CES1	FALSE
78606	MR-IVW	GCST90200001	sphingomyelin (d18:1/20:0, d16:1/22:0)*	15514_26_BCHE_Pseudocholinesterase	15514_26_BCHE_Pseudocholinesterase	5	-0.018456	0.0198027	0.351338	DeCODE	P06276	Chen et al.	sphingomyelin (d18:1/20:0, d16:1/22:0)*	HMDB0012102	ENSG00000114200	BCHE	FALSE
78607	MR-IVW	GCST90200001	sphingomyelin (d18:1/20:0, d16:1/22:0)*	15526_33_GSS_GSHB	15526_33_GSS_GSHB	5	0.00566751	0.0198027	0.774726	DeCODE	P48637	Chen et al.	sphingomyelin (d18:1/20:0, d16:1/22:0)*	HMDB0012102	ENSG00000100983	GSS	FALSE
78608	MR-IVW	GCST90200001	sphingomyelin (d18:1/20:0, d16:1/22:0)*	15542_19_CKMT1A_KCRU	15542_19_CKMT1A_KCRU	5	0.0414267	0.0198028	0.0364419	DeCODE	P12532	Chen et al.	sphingomyelin (d18:1/20:0, d16:1/22:0)*	HMDB0012102	ENSG00000237289	CKMT1A	FALSE
78609	MR-IVW	GCST90200001	sphingomyelin (d18:1/20:0, d16:1/22:0)*	15553_22_ACHE_ACES	15553_22_ACHE_ACES	5	-0.0237096	0.019803	0.2312	DeCODE	P22303	Chen et al.	sphingomyelin (d18:1/20:0, d16:1/22:0)*	HMDB0012102	ENSG00000087085	ACHE	FALSE
78610	MR-IVW	GCST90200001	sphingomyelin (d18:1/20:0, d16:1/22:0)*	15556_49_AMY2B_Alpha_amylase_2B	15556_49_AMY2B_Alpha_amylase_2B	5	-0.0014344	0.0198029	0.942257	DeCODE	P19961	Chen et al.	sphingomyelin (d18:1/20:0, d16:1/22:0)*	HMDB0012102	ENSG00000240038	AMY2B	FALSE
78611	MR-IVW	GCST90200001	sphingomyelin (d18:1/20:0, d16:1/22:0)*	15588_17_GLA_galactosidase__alpha	15588_17_GLA_galactosidase__alpha	5	-0.0220956	0.0198028	0.264514	DeCODE	P06280	Chen et al.	sphingomyelin (d18:1/20:0, d16:1/22:0)*	HMDB0012102	ENSG00000102393	GLA	FALSE
78612	MR-IVW	GCST90200001	sphingomyelin (d18:1/20:0, d16:1/22:0)*	15607_56_PKLR_KPYR	15607_56_PKLR_KPYR	5	-0.016364	0.019803	0.408612	DeCODE	P30613	Chen et al.	sphingomyelin (d18:1/20:0, d16:1/22:0)*	HMDB0012102	ENSG00000143627	PKLR	FALSE
78613	MR-IVW	GCST90200001	sphingomyelin (d18:1/20:0, d16:1/22:0)*	16015_19_GPT_ALT	16015_19_GPT_ALT	5	-0.00737014	0.0198029	0.709763	DeCODE	P24298	Chen et al.	sphingomyelin (d18:1/20:0, d16:1/22:0)*	HMDB0012102	ENSG00000167701	GPT	FALSE
78614	MR-IVW	GCST90200001	sphingomyelin (d18:1/20:0, d16:1/22:0)*	16769_20_RAC3_RAC3	16769_20_RAC3_RAC3	5	-0.0162496	0.0198028	0.411891	DeCODE	P60763	Chen et al.	sphingomyelin (d18:1/20:0, d16:1/22:0)*	HMDB0012102	ENSG00000169750	RAC3	FALSE
78615	MR-IVW	GCST90200001	sphingomyelin (d18:1/20:0, d16:1/22:0)*	16809_1_NME4_NDKM	16809_1_NME4_NDKM	5	-0.00481989	0.0198029	0.807701	DeCODE	O00746	Chen et al.	sphingomyelin (d18:1/20:0, d16:1/22:0)*	HMDB0012102	ENSG00000103202	NME4	FALSE
78616	MR-IVW	GCST90200001	sphingomyelin (d18:1/20:0, d16:1/22:0)*	16857_2_RAB2A_RAB2A	16857_2_RAB2A_RAB2A	5	-0.00746945	0.019803	0.706034	DeCODE	P61019	Chen et al.	sphingomyelin (d18:1/20:0, d16:1/22:0)*	HMDB0012102	ENSG00000104388	RAB2A	FALSE
78617	MR-IVW	GCST90200001	sphingomyelin (d18:1/20:0, d16:1/22:0)*	16863_47_NANP_NANP	16863_47_NANP_NANP	5	-0.0613498	0.0198014	0.00194667	DeCODE	Q8TBE9	Chen et al.	sphingomyelin (d18:1/20:0, d16:1/22:0)*	HMDB0012102	ENSG00000170191	NANP	FALSE
78618	MR-IVW	GCST90200001	sphingomyelin (d18:1/20:0, d16:1/22:0)*	16877_19_MSRB2_MSRB2	16877_19_MSRB2_MSRB2	5	-0.018091	0.019803	0.360954	DeCODE	Q9Y3D2	Chen et al.	sphingomyelin (d18:1/20:0, d16:1/22:0)*	HMDB0012102	ENSG00000148450	MSRB2	FALSE
78619	MR-IVW	GCST90200001	sphingomyelin (d18:1/20:0, d16:1/22:0)*	16883_57_RAB4A_RAB4A	16883_57_RAB4A_RAB4A	5	-0.0172791	0.0198028	0.382903	DeCODE	P20338	Chen et al.	sphingomyelin (d18:1/20:0, d16:1/22:0)*	HMDB0012102	ENSG00000168118	RAB4A	FALSE
78620	MR-IVW	GCST90200001	sphingomyelin (d18:1/20:0, d16:1/22:0)*	16932_5_SULT1E1_SULT_1E	16932_5_SULT1E1_SULT_1E	5	-0.0125455	0.019803	0.526398	DeCODE	P49888	Chen et al.	sphingomyelin (d18:1/20:0, d16:1/22:0)*	HMDB0012102	ENSG00000109193	SULT1E1	FALSE
78621	MR-IVW	GCST90200001	sphingomyelin (d18:1/20:0, d16:1/22:0)*	17148_7_BLVRB_BLVRB	17148_7_BLVRB_BLVRB	5	0.0129845	0.019803	0.512027	DeCODE	P30043	Chen et al.	sphingomyelin (d18:1/20:0, d16:1/22:0)*	HMDB0012102	ENSG00000090013	BLVRB	FALSE
78622	MR-IVW	GCST90200001	sphingomyelin (d18:1/20:0, d16:1/22:0)*	17204_17_PNMT_PNMT	17204_17_PNMT_PNMT	5	-0.036881	0.0198029	0.0625461	DeCODE	Q3KPI0	Chen et al.	sphingomyelin (d18:1/20:0, d16:1/22:0)*	HMDB0012102	ENSG00000007129	CEACAM21	FALSE
78623	MR-IVW	GCST90200001	sphingomyelin (d18:1/20:0, d16:1/22:0)*	17205_21_RAB5A_RAB5A	17205_21_RAB5A_RAB5A	5	-0.00724739	0.0198026	0.714379	DeCODE	P20339	Chen et al.	sphingomyelin (d18:1/20:0, d16:1/22:0)*	HMDB0012102	ENSG00000144566	RAB5A	FALSE
78624	MR-IVW	GCST90200001	sphingomyelin (d18:1/20:0, d16:1/22:0)*	17209_27_SULT2B1_ST2B1	17209_27_SULT2B1_ST2B1	5	-0.0104715	0.0198029	0.596953	DeCODE	O00204	Chen et al.	sphingomyelin (d18:1/20:0, d16:1/22:0)*	HMDB0012102	ENSG00000088002	SULT2B1	FALSE
78625	MR-IVW	GCST90200001	sphingomyelin (d18:1/20:0, d16:1/22:0)*	17325_10_GUK1_KGUA	17325_10_GUK1_KGUA	5	-0.0135221	0.0198028	0.49471	DeCODE	Q16774	Chen et al.	sphingomyelin (d18:1/20:0, d16:1/22:0)*	HMDB0012102	ENSG00000143774	GUK1	FALSE
78626	MR-IVW	GCST90200001	sphingomyelin (d18:1/20:0, d16:1/22:0)*	17333_20_ACADM_ACADM	17333_20_ACADM_ACADM	5	0.00632869	0.019803	0.749284	DeCODE	P11310	Chen et al.	sphingomyelin (d18:1/20:0, d16:1/22:0)*	HMDB0012102	ENSG00000117054	ACADM	FALSE
78627	MR-IVW	GCST90200001	sphingomyelin (d18:1/20:0, d16:1/22:0)*	17357_33_SEPSECS_SPCS	17357_33_SEPSECS_SPCS	5	-0.0425816	0.0198027	0.0315321	DeCODE	Q9HD40	Chen et al.	sphingomyelin (d18:1/20:0, d16:1/22:0)*	HMDB0012102	ENSG00000109618	SEPSECS	FALSE
78628	MR-IVW	GCST90200001	sphingomyelin (d18:1/20:0, d16:1/22:0)*	17398_55_HMOX1_HO_1	17398_55_HMOX1_HO_1	5	-0.0746851	0.0197991	0.000161846	DeCODE	P09601	Chen et al.	sphingomyelin (d18:1/20:0, d16:1/22:0)*	HMDB0012102	ENSG00000100292	HMOX1	FALSE
78629	MR-IVW	GCST90200001	sphingomyelin (d18:1/20:0, d16:1/22:0)*	17441_4_ALPI_Alkaline_phosphatase__intestine	17441_4_ALPI_Alkaline_phosphatase__intestine	5	0.0355667	0.0198022	0.0724787	DeCODE	P09923	Chen et al.	sphingomyelin (d18:1/20:0, d16:1/22:0)*	HMDB0012102	ENSG00000163295	ALPI	FALSE
78630	MR-IVW	GCST90200001	sphingomyelin (d18:1/20:0, d16:1/22:0)*	17450_51_HARS_Histidyl_tRNA_synthetase	17450_51_HARS_Histidyl_tRNA_synthetase	5	-0.00738947	0.0198026	0.709031	DeCODE	P12081	Chen et al.	sphingomyelin (d18:1/20:0, d16:1/22:0)*	HMDB0012102	ENSG00000170445	HARS	FALSE
78631	MR-IVW	GCST90200001	sphingomyelin (d18:1/20:0, d16:1/22:0)*	17466_72_ACSF2_ACSF2	17466_72_ACSF2_ACSF2	5	-0.00235905	0.019803	0.905176	DeCODE	Q96CM8	Chen et al.	sphingomyelin (d18:1/20:0, d16:1/22:0)*	HMDB0012102	ENSG00000167107	ACSF2	FALSE
78632	MR-IVW	GCST90200001	sphingomyelin (d18:1/20:0, d16:1/22:0)*	17467_1_DHRS9_DHRS9	17467_1_DHRS9_DHRS9	5	-0.176758	0.0197809	4.04264e-19	DeCODE	Q9BPW9	Chen et al.	sphingomyelin (d18:1/20:0, d16:1/22:0)*	HMDB0012102	ENSG00000073737	DHRS9	FALSE
78633	MR-IVW	GCST90200001	sphingomyelin (d18:1/20:0, d16:1/22:0)*	17495_141_SIRT3_SIR3	17495_141_SIRT3_SIR3	5	0.0344274	0.0198021	0.0821098	DeCODE	Q9NTG7	Chen et al.	sphingomyelin (d18:1/20:0, d16:1/22:0)*	HMDB0012102	ENSG00000142082	SIRT3	FALSE
78634	MR-IVW	GCST90200001	sphingomyelin (d18:1/20:0, d16:1/22:0)*	17509_6_HPD_HPPD	17509_6_HPD_HPPD	5	-0.00170475	0.0198031	0.931399	DeCODE	P32754	Chen et al.	sphingomyelin (d18:1/20:0, d16:1/22:0)*	HMDB0012102	ENSG00000158104	HPD	FALSE
78635	MR-IVW	GCST90200001	sphingomyelin (d18:1/20:0, d16:1/22:0)*	17675_17_ACOT13_ACO13	17675_17_ACOT13_ACO13	5	0.00724972	0.0198026	0.714291	DeCODE	Q9NPJ3	Chen et al.	sphingomyelin (d18:1/20:0, d16:1/22:0)*	HMDB0012102	ENSG00000112304	ACOT13	FALSE
78636	MR-IVW	GCST90200001	sphingomyelin (d18:1/20:0, d16:1/22:0)*	17744_31_RAB11A_RB11A	17744_31_RAB11A_RB11A	5	-0.00363436	0.0198028	0.854384	DeCODE	P62491	Chen et al.	sphingomyelin (d18:1/20:0, d16:1/22:0)*	HMDB0012102	ENSG00000103769	RAB11A	FALSE
78637	MR-IVW	GCST90200001	sphingomyelin (d18:1/20:0, d16:1/22:0)*	17752_24_ARG2_Arginase	17752_24_ARG2_Arginase	5	-0.00432833	0.0198029	0.826984	DeCODE	P78540	Chen et al.	sphingomyelin (d18:1/20:0, d16:1/22:0)*	HMDB0012102	ENSG00000081181	ARG2	FALSE
78638	MR-IVW	GCST90200001	sphingomyelin (d18:1/20:0, d16:1/22:0)*	17789_1_QPRT_NADC	17789_1_QPRT_NADC	5	-0.0141196	0.0198031	0.475845	DeCODE	Q15274	Chen et al.	sphingomyelin (d18:1/20:0, d16:1/22:0)*	HMDB0012102	ENSG00000103485	QPRT	FALSE
78639	MR-IVW	GCST90200001	sphingomyelin (d18:1/20:0, d16:1/22:0)*	17792_158_ALDH5A1_SSDH	17792_158_ALDH5A1_SSDH	5	-0.0283523	0.0198027	0.152219	DeCODE	P51649	Chen et al.	sphingomyelin (d18:1/20:0, d16:1/22:0)*	HMDB0012102	ENSG00000112294	ALDH5A1	FALSE
78640	MR-IVW	GCST90200001	sphingomyelin (d18:1/20:0, d16:1/22:0)*	17814_8_BPNT1_BPNT1	17814_8_BPNT1_BPNT1	5	-0.00938347	0.0198026	0.635607	DeCODE	O95861	Chen et al.	sphingomyelin (d18:1/20:0, d16:1/22:0)*	HMDB0012102	ENSG00000162813	BPNT1	FALSE
78641	MR-IVW	GCST90200001	sphingomyelin (d18:1/20:0, d16:1/22:0)*	17822_57_RERG_RERG	17822_57_RERG_RERG	5	-0.00148614	0.019803	0.940178	DeCODE	Q96A58	Chen et al.	sphingomyelin (d18:1/20:0, d16:1/22:0)*	HMDB0012102	ENSG00000134533	RERG	FALSE
78642	MR-IVW	GCST90200001	sphingomyelin (d18:1/20:0, d16:1/22:0)*	17843_30_PPCS_PPCS	17843_30_PPCS_PPCS	5	-0.00591189	0.0198028	0.765293	DeCODE	Q9HAB8	Chen et al.	sphingomyelin (d18:1/20:0, d16:1/22:0)*	HMDB0012102	ENSG00000127125	PPCS	FALSE
78643	MR-IVW	GCST90200001	sphingomyelin (d18:1/20:0, d16:1/22:0)*	17857_6_ACADL_ACADL	17857_6_ACADL_ACADL	5	-0.0280286	0.019803	0.156959	DeCODE	P28330	Chen et al.	sphingomyelin (d18:1/20:0, d16:1/22:0)*	HMDB0012102	ENSG00000115361	ACADL	FALSE
78644	MR-IVW	GCST90200001	sphingomyelin (d18:1/20:0, d16:1/22:0)*	18170_46_PYCR1_P5CR1	18170_46_PYCR1_P5CR1	5	0.0085207	0.0198027	0.666992	DeCODE	P32322	Chen et al.	sphingomyelin (d18:1/20:0, d16:1/22:0)*	HMDB0012102	ENSG00000183010	PYCR1	FALSE
78645	MR-IVW	GCST90200001	sphingomyelin (d18:1/20:0, d16:1/22:0)*	18178_13_SARS_SYSC	18178_13_SARS_SYSC	5	-0.0204102	0.0198029	0.302696	DeCODE	P49591	Chen et al.	sphingomyelin (d18:1/20:0, d16:1/22:0)*	HMDB0012102	ENSG00000031698	SARS	FALSE
78646	MR-IVW	GCST90200001	sphingomyelin (d18:1/20:0, d16:1/22:0)*	18179_56_SMS_SPSY	18179_56_SMS_SPSY	5	-0.0232498	0.0198028	0.240369	DeCODE	P52788	Chen et al.	sphingomyelin (d18:1/20:0, d16:1/22:0)*	HMDB0012102	ENSG00000102172	SMS	FALSE
78647	MR-IVW	GCST90200001	sphingomyelin (d18:1/20:0, d16:1/22:0)*	18184_28_GMPS_GUAA	18184_28_GMPS_GUAA	5	-0.00865426	0.0198026	0.662093	DeCODE	P49915	Chen et al.	sphingomyelin (d18:1/20:0, d16:1/22:0)*	HMDB0012102	ENSG00000163655	GMPS	FALSE
78648	MR-IVW	GCST90200001	sphingomyelin (d18:1/20:0, d16:1/22:0)*	18186_15_TARS_SYTC	18186_15_TARS_SYTC	5	-0.003004	0.0198027	0.879426	DeCODE	P26639	Chen et al.	sphingomyelin (d18:1/20:0, d16:1/22:0)*	HMDB0012102	ENSG00000113407	TARS	FALSE
78649	MR-IVW	GCST90200001	sphingomyelin (d18:1/20:0, d16:1/22:0)*	18187_16_ASPA_ACY2	18187_16_ASPA_ACY2	5	-0.0403472	0.0198028	0.041605	DeCODE	P45381	Chen et al.	sphingomyelin (d18:1/20:0, d16:1/22:0)*	HMDB0012102	ENSG00000108381	ASPA	FALSE
78650	MR-IVW	GCST90200001	sphingomyelin (d18:1/20:0, d16:1/22:0)*	18188_12_GATM_GATM	18188_12_GATM_GATM	5	-0.0020145	0.0198028	0.918972	DeCODE	P50440	Chen et al.	sphingomyelin (d18:1/20:0, d16:1/22:0)*	HMDB0012102	ENSG00000171766	GATM	FALSE
78651	MR-IVW	GCST90200001	sphingomyelin (d18:1/20:0, d16:1/22:0)*	18197_97_CKMT2_KCRS	18197_97_CKMT2_KCRS	5	-0.02112	0.0198028	0.28619	DeCODE	P17540	Chen et al.	sphingomyelin (d18:1/20:0, d16:1/22:0)*	HMDB0012102	ENSG00000131730	CKMT2	FALSE
78652	MR-IVW	GCST90200001	sphingomyelin (d18:1/20:0, d16:1/22:0)*	18232_42_PIP4K2B_PI42B	18232_42_PIP4K2B_PI42B	5	-0.00681798	0.0198027	0.730625	DeCODE	P78356	Chen et al.	sphingomyelin (d18:1/20:0, d16:1/22:0)*	HMDB0012102	ENSG00000276293	PIP4K2B	FALSE
78653	MR-IVW	GCST90200001	sphingomyelin (d18:1/20:0, d16:1/22:0)*	18297_8_MRAS_RASM	18297_8_MRAS_RASM	5	-0.00899432	0.019803	0.649692	DeCODE	Q8IXB1	Chen et al.	sphingomyelin (d18:1/20:0, d16:1/22:0)*	HMDB0012102	ENSG00000077232	DNAJC10	FALSE
78654	MR-IVW	GCST90200001	sphingomyelin (d18:1/20:0, d16:1/22:0)*	18309_18_CS_CISY	18309_18_CS_CISY	5	0.00823083	0.0198029	0.677675	DeCODE	O75390	Chen et al.	sphingomyelin (d18:1/20:0, d16:1/22:0)*	HMDB0012102	ENSG00000062485	CS	FALSE
78655	MR-IVW	GCST90200001	sphingomyelin (d18:1/20:0, d16:1/22:0)*	18322_15_JMJD6_JMJD6	18322_15_JMJD6_JMJD6	5	-0.00342829	0.0198031	0.862558	DeCODE	Q6NYC1	Chen et al.	sphingomyelin (d18:1/20:0, d16:1/22:0)*	HMDB0012102	ENSG00000070495	JMJD6	FALSE
78656	MR-IVW	GCST90200001	sphingomyelin (d18:1/20:0, d16:1/22:0)*	18324_61_SUOX_SUOX	18324_61_SUOX_SUOX	5	-0.0468856	0.0198027	0.0179021	DeCODE	P51687	Chen et al.	sphingomyelin (d18:1/20:0, d16:1/22:0)*	HMDB0012102	ENSG00000139531	SUOX	FALSE
78657	MR-IVW	GCST90200001	sphingomyelin (d18:1/20:0, d16:1/22:0)*	18328_36_PYCR2_P5CR2	18328_36_PYCR2_P5CR2	5	0.00669007	0.0198024	0.735483	DeCODE	Q96C36	Chen et al.	sphingomyelin (d18:1/20:0, d16:1/22:0)*	HMDB0012102	ENSG00000143811	PYCR2	FALSE
78658	MR-IVW	GCST90200001	sphingomyelin (d18:1/20:0, d16:1/22:0)*	18329_4_PRPS2_PRPS2	18329_4_PRPS2_PRPS2	5	0.00339269	0.019803	0.86397	DeCODE	P11908	Chen et al.	sphingomyelin (d18:1/20:0, d16:1/22:0)*	HMDB0012102	ENSG00000101911	PRPS2	FALSE
78659	MR-IVW	GCST90200001	sphingomyelin (d18:1/20:0, d16:1/22:0)*	18338_26_IDH1_IDH	18338_26_IDH1_IDH	5	-0.0178532	0.0198027	0.367292	DeCODE	O75874	Chen et al.	sphingomyelin (d18:1/20:0, d16:1/22:0)*	HMDB0012102	ENSG00000138413	IDH1	FALSE
78660	MR-IVW	GCST90200001	sphingomyelin (d18:1/20:0, d16:1/22:0)*	18342_2_PSAT1_SERC	18342_2_PSAT1_SERC	5	0.00667305	0.0198028	0.736136	DeCODE	Q9Y617	Chen et al.	sphingomyelin (d18:1/20:0, d16:1/22:0)*	HMDB0012102	ENSG00000135069	PSAT1	FALSE
78661	MR-IVW	GCST90200001	sphingomyelin (d18:1/20:0, d16:1/22:0)*	18382_109_COMT_Catechol_O_methyltransferase	18382_109_COMT_Catechol_O_methyltransferase	5	-0.00681212	0.019803	0.73085	DeCODE	P21964	Chen et al.	sphingomyelin (d18:1/20:0, d16:1/22:0)*	HMDB0012102	ENSG00000093010	COMT	FALSE
78662	MR-IVW	GCST90200001	sphingomyelin (d18:1/20:0, d16:1/22:0)*	18398_1_AKR1D1_AK1D1	18398_1_AKR1D1_AK1D1	5	-0.00982565	0.0198028	0.61977	DeCODE	P51857	Chen et al.	sphingomyelin (d18:1/20:0, d16:1/22:0)*	HMDB0012102	ENSG00000122787	AKR1D1	FALSE
78663	MR-IVW	GCST90200001	sphingomyelin (d18:1/20:0, d16:1/22:0)*	18401_18_ALKBH3_ALKB3	18401_18_ALKBH3_ALKB3	5	0.00563237	0.0198026	0.776084	DeCODE	Q96Q83	Chen et al.	sphingomyelin (d18:1/20:0, d16:1/22:0)*	HMDB0012102	ENSG00000166199	ALKBH3	FALSE
78664	MR-IVW	GCST90200001	sphingomyelin (d18:1/20:0, d16:1/22:0)*	18403_25_AMPD2_AMPD2	18403_25_AMPD2_AMPD2	5	-0.0167944	0.0198028	0.39639	DeCODE	Q01433	Chen et al.	sphingomyelin (d18:1/20:0, d16:1/22:0)*	HMDB0012102	ENSG00000116337	AMPD2	FALSE
78665	MR-IVW	GCST90200001	sphingomyelin (d18:1/20:0, d16:1/22:0)*	18422_41_MVD_ERG19	18422_41_MVD_ERG19	5	0.00052031	0.0198029	0.979038	DeCODE	P53602	Chen et al.	sphingomyelin (d18:1/20:0, d16:1/22:0)*	HMDB0012102	ENSG00000167508	MVD	FALSE
78666	MR-IVW	GCST90200001	sphingomyelin (d18:1/20:0, d16:1/22:0)*	18432_32_RALB_RALB	18432_32_RALB_RALB	5	-0.00910265	0.0198029	0.645758	DeCODE	P11234	Chen et al.	sphingomyelin (d18:1/20:0, d16:1/22:0)*	HMDB0012102	ENSG00000144118	RALB	FALSE
78667	MR-IVW	GCST90200001	sphingomyelin (d18:1/20:0, d16:1/22:0)*	18900_37_HRAS_H_ras__WT_	18900_37_HRAS_H_ras__WT_	5	-0.0125986	0.0198031	0.524649	DeCODE	P01112	Chen et al.	sphingomyelin (d18:1/20:0, d16:1/22:0)*	HMDB0012102	ENSG00000174775	HRAS	FALSE
78668	MR-IVW	GCST90200001	sphingomyelin (d18:1/20:0, d16:1/22:0)*	18917_53_AMY2A_Pancreatic_alpha_amylase	18917_53_AMY2A_Pancreatic_alpha_amylase	5	-0.00984863	0.0198029	0.618955	DeCODE	P04746	Chen et al.	sphingomyelin (d18:1/20:0, d16:1/22:0)*	HMDB0012102	ENSG00000243480	AMY2A	FALSE
78669	MR-IVW	GCST90200001	sphingomyelin (d18:1/20:0, d16:1/22:0)*	19114_8_TK2_KITM	19114_8_TK2_KITM	5	-0.0219434	0.0198031	0.267827	DeCODE	O00142	Chen et al.	sphingomyelin (d18:1/20:0, d16:1/22:0)*	HMDB0012102	ENSG00000166548	TK2	FALSE
78670	MR-IVW	GCST90200001	sphingomyelin (d18:1/20:0, d16:1/22:0)*	19207_119_ADK_ADK	19207_119_ADK_ADK	5	-0.025815	0.0198029	0.192373	DeCODE	P55263	Chen et al.	sphingomyelin (d18:1/20:0, d16:1/22:0)*	HMDB0012102	ENSG00000156110	ADK	FALSE
78671	MR-IVW	GCST90200001	sphingomyelin (d18:1/20:0, d16:1/22:0)*	19222_124_RAB5B_RAB5B	19222_124_RAB5B_RAB5B	5	-0.0150248	0.0198026	0.448017	DeCODE	P61020	Chen et al.	sphingomyelin (d18:1/20:0, d16:1/22:0)*	HMDB0012102	ENSG00000111540	RAB5B	FALSE
78672	MR-IVW	GCST90200001	sphingomyelin (d18:1/20:0, d16:1/22:0)*	19223_6_RAB1A_RAB1A	19223_6_RAB1A_RAB1A	5	-0.00396937	0.019803	0.841134	DeCODE	P62820	Chen et al.	sphingomyelin (d18:1/20:0, d16:1/22:0)*	HMDB0012102	ENSG00000138069	RAB1A	FALSE
78673	MR-IVW	GCST90200001	sphingomyelin (d18:1/20:0, d16:1/22:0)*	19239_5_ARF1_ARF1	19239_5_ARF1_ARF1	5	-0.0236363	0.0198028	0.23264	DeCODE	P84077	Chen et al.	sphingomyelin (d18:1/20:0, d16:1/22:0)*	HMDB0012102	ENSG00000143761	ARF1	FALSE
78674	MR-IVW	GCST90200001	sphingomyelin (d18:1/20:0, d16:1/22:0)*	19249_18_KARS_SYK	19249_18_KARS_SYK	5	-0.000326938	0.0198027	0.986828	DeCODE	Q15046	Chen et al.	sphingomyelin (d18:1/20:0, d16:1/22:0)*	HMDB0012102	ENSG00000065427	KARS	FALSE
78675	MR-IVW	GCST90200001	sphingomyelin (d18:1/20:0, d16:1/22:0)*	19253_82_RAB2B_RAB2B	19253_82_RAB2B_RAB2B	5	-0.0313298	0.0198028	0.113629	DeCODE	Q8WUD1	Chen et al.	sphingomyelin (d18:1/20:0, d16:1/22:0)*	HMDB0012102	ENSG00000129472	RAB2B	FALSE
78676	MR-IVW	GCST90200001	sphingomyelin (d18:1/20:0, d16:1/22:0)*	19254_125_GMPR_GMPR1	19254_125_GMPR_GMPR1	5	-0.0295444	0.0198026	0.135713	DeCODE	P36959	Chen et al.	sphingomyelin (d18:1/20:0, d16:1/22:0)*	HMDB0012102	ENSG00000137198	GMPR	FALSE
78677	MR-IVW	GCST90200001	sphingomyelin (d18:1/20:0, d16:1/22:0)*	19258_24_GCDH_GCDH	19258_24_GCDH_GCDH	5	0.0027888	0.0198031	0.888007	DeCODE	Q92947	Chen et al.	sphingomyelin (d18:1/20:0, d16:1/22:0)*	HMDB0012102	ENSG00000105607	GCDH	FALSE
78678	MR-IVW	GCST90200001	sphingomyelin (d18:1/20:0, d16:1/22:0)*	19262_219_ACADVL_ACADV	19262_219_ACADVL_ACADV	5	0.00656354	0.0198028	0.740308	DeCODE	P49748	Chen et al.	sphingomyelin (d18:1/20:0, d16:1/22:0)*	HMDB0012102	ENSG00000072778	ACADVL	FALSE
78679	MR-IVW	GCST90200001	sphingomyelin (d18:1/20:0, d16:1/22:0)*	19270_26_YARS_SYYC	19270_26_YARS_SYYC	5	-0.0038031	0.0198026	0.847703	DeCODE	P54577	Chen et al.	sphingomyelin (d18:1/20:0, d16:1/22:0)*	HMDB0012102	ENSG00000134684	YARS	FALSE
78680	MR-IVW	GCST90200001	sphingomyelin (d18:1/20:0, d16:1/22:0)*	19278_19_RAB1B_RAB1B	19278_19_RAB1B_RAB1B	5	-0.00786599	0.0198028	0.691208	DeCODE	Q9H0U4	Chen et al.	sphingomyelin (d18:1/20:0, d16:1/22:0)*	HMDB0012102	ENSG00000174903	RAB1B	FALSE
78681	MR-IVW	GCST90200001	sphingomyelin (d18:1/20:0, d16:1/22:0)*	19365_11_BCAT2_BCAT2	19365_11_BCAT2_BCAT2	5	0.0253625	0.0198029	0.200282	DeCODE	O15382	Chen et al.	sphingomyelin (d18:1/20:0, d16:1/22:0)*	HMDB0012102	ENSG00000105552	BCAT2	FALSE
78682	MR-IVW	GCST90200001	sphingomyelin (d18:1/20:0, d16:1/22:0)*	19376_74_NNMT_NNMT	19376_74_NNMT_NNMT	5	-0.0022171	0.0198031	0.910857	DeCODE	P40261	Chen et al.	sphingomyelin (d18:1/20:0, d16:1/22:0)*	HMDB0012102	ENSG00000166741	NNMT	FALSE
78683	MR-IVW	GCST90200001	sphingomyelin (d18:1/20:0, d16:1/22:0)*	19446_1_GMPR2_GMPR2	19446_1_GMPR2_GMPR2	5	-0.00937052	0.0198029	0.636079	DeCODE	Q9P2T1	Chen et al.	sphingomyelin (d18:1/20:0, d16:1/22:0)*	HMDB0012102	ENSG00000100938	GMPR2	FALSE
78684	MR-IVW	GCST90200001	sphingomyelin (d18:1/20:0, d16:1/22:0)*	19448_104_UPP1_UPP1	19448_104_UPP1_UPP1	5	-0.0344133	0.0198029	0.0822471	DeCODE	Q16831	Chen et al.	sphingomyelin (d18:1/20:0, d16:1/22:0)*	HMDB0012102	ENSG00000183696	UPP1	FALSE
78685	MR-IVW	GCST90200001	sphingomyelin (d18:1/20:0, d16:1/22:0)*	19467_3_RBKS_RBSK	19467_3_RBKS_RBSK	5	-0.0103625	0.0202892	0.609533	DeCODE	Q9H477	Chen et al.	sphingomyelin (d18:1/20:0, d16:1/22:0)*	HMDB0012102	ENSG00000171174	RBKS	FALSE
78686	MR-IVW	GCST90200001	sphingomyelin (d18:1/20:0, d16:1/22:0)*	19483_16_KDSR_KDSR	19483_16_KDSR_KDSR	5	-0.0110738	0.019803	0.576027	DeCODE	Q06136	Chen et al.	sphingomyelin (d18:1/20:0, d16:1/22:0)*	HMDB0012102	ENSG00000119537	KDSR	FALSE
78687	MR-IVW	GCST90200001	sphingomyelin (d18:1/20:0, d16:1/22:0)*	19496_1_NPL_NPL	19496_1_NPL_NPL	5	-0.0223506	0.0198026	0.259037	DeCODE	Q9BXD5	Chen et al.	sphingomyelin (d18:1/20:0, d16:1/22:0)*	HMDB0012102	ENSG00000135838	NPL	FALSE
78688	MR-IVW	GCST90200001	sphingomyelin (d18:1/20:0, d16:1/22:0)*	19504_22_DTYMK_KTHY	19504_22_DTYMK_KTHY	5	-0.00531535	0.0198027	0.78838	DeCODE	P23919	Chen et al.	sphingomyelin (d18:1/20:0, d16:1/22:0)*	HMDB0012102	ENSG00000168393	DTYMK	FALSE
78689	MR-IVW	GCST90200001	sphingomyelin (d18:1/20:0, d16:1/22:0)*	19506_6_GLYAT_GLYAT	19506_6_GLYAT_GLYAT	5	-0.0163524	0.019803	0.408943	DeCODE	Q6IB77	Chen et al.	sphingomyelin (d18:1/20:0, d16:1/22:0)*	HMDB0012102	ENSG00000149124	GLYAT	FALSE
78690	MR-IVW	GCST90200001	sphingomyelin (d18:1/20:0, d16:1/22:0)*	19518_12_HK3_HXK3	19518_12_HK3_HXK3	5	-0.0237827	0.0198029	0.229763	DeCODE	P52790	Chen et al.	sphingomyelin (d18:1/20:0, d16:1/22:0)*	HMDB0012102	ENSG00000160883	HK3	FALSE
78691	MR-IVW	GCST90200001	sphingomyelin (d18:1/20:0, d16:1/22:0)*	2622_18_HMOX2_HO_2	2622_18_HMOX2_HO_2	5	-0.0426862	0.0198029	0.0311186	DeCODE	P30519	Chen et al.	sphingomyelin (d18:1/20:0, d16:1/22:0)*	HMDB0012102	ENSG00000103415	HMOX2	FALSE
78692	MR-IVW	GCST90200001	sphingomyelin (d18:1/20:0, d16:1/22:0)*	2642_4_PAFAH1B2_PAFAH_beta_subunit	2642_4_PAFAH1B2_PAFAH_beta_subunit	5	-0.0055567	0.0198028	0.779016	DeCODE	P68402	Chen et al.	sphingomyelin (d18:1/20:0, d16:1/22:0)*	HMDB0012102	ENSG00000168092	PAFAH1B2	FALSE
78693	MR-IVW	GCST90200001	sphingomyelin (d18:1/20:0, d16:1/22:0)*	2870_29_RAC1_RAC1	2870_29_RAC1_RAC1	5	-0.00844475	0.0198028	0.669785	DeCODE	P63000	Chen et al.	sphingomyelin (d18:1/20:0, d16:1/22:0)*	HMDB0012102	ENSG00000136238	RAC1	FALSE
78694	MR-IVW	GCST90200001	sphingomyelin (d18:1/20:0, d16:1/22:0)*	2943_5_CYP3A4_Cytochrome_P450_3A4	2943_5_CYP3A4_Cytochrome_P450_3A4	5	0.0584042	0.0198002	0.00318108	DeCODE	P08684	Chen et al.	sphingomyelin (d18:1/20:0, d16:1/22:0)*	HMDB0012102	ENSG00000160868	CYP3A4	FALSE
78695	MR-IVW	GCST90200001	sphingomyelin (d18:1/20:0, d16:1/22:0)*	2991_9_IL1R1_IL_1_sRI	2991_9_IL1R1_IL_1_sRI	5	0.0466369	0.0198025	0.0185175	DeCODE	P14778	Chen et al.	sphingomyelin (d18:1/20:0, d16:1/22:0)*	HMDB0012102	ENSG00000115594	IL1R1	FALSE
78696	MR-IVW	GCST90200001	sphingomyelin (d18:1/20:0, d16:1/22:0)*	2993_1_IL18RAP_IL_18_Rb	2993_1_IL18RAP_IL_18_Rb	5	-0.0228272	0.019803	0.249028	DeCODE	O95256	Chen et al.	sphingomyelin (d18:1/20:0, d16:1/22:0)*	HMDB0012102	ENSG00000115607	IL18RAP	FALSE
78697	MR-IVW	GCST90200001	sphingomyelin (d18:1/20:0, d16:1/22:0)*	2994_71_IL1RL2_IL_1Rrp2	2994_71_IL1RL2_IL_1Rrp2	5	-0.0202558	0.0198029	0.306371	DeCODE	Q9HB29	Chen et al.	sphingomyelin (d18:1/20:0, d16:1/22:0)*	HMDB0012102	ENSG00000115598	IL1RL2	FALSE
78698	MR-IVW	GCST90200001	sphingomyelin (d18:1/20:0, d16:1/22:0)*	3182_38_ENTPD1_CD39	3182_38_ENTPD1_CD39	5	0.00463937	0.019803	0.814771	DeCODE	P49961	Chen et al.	sphingomyelin (d18:1/20:0, d16:1/22:0)*	HMDB0012102	ENSG00000138185	ENTPD1	FALSE
78699	MR-IVW	GCST90200001	sphingomyelin (d18:1/20:0, d16:1/22:0)*	3192_3_CNDP2_Glutamate_carboxypeptidase	3192_3_CNDP2_Glutamate_carboxypeptidase	5	-0.0134016	0.0198029	0.498565	DeCODE	Q96KP4	Chen et al.	sphingomyelin (d18:1/20:0, d16:1/22:0)*	HMDB0012102	ENSG00000133313	CNDP2	FALSE
78700	MR-IVW	GCST90200001	sphingomyelin (d18:1/20:0, d16:1/22:0)*	3232_28_ACP5_TrATPase	3232_28_ACP5_TrATPase	5	-0.0390894	0.0198023	0.0483844	DeCODE	P13686	Chen et al.	sphingomyelin (d18:1/20:0, d16:1/22:0)*	HMDB0012102	ENSG00000102575	ACP5	FALSE
78701	MR-IVW	GCST90200001	sphingomyelin (d18:1/20:0, d16:1/22:0)*	3343_1_ACY1_Aminoacylase_1	3343_1_ACY1_Aminoacylase_1	5	0.00304558	0.0198028	0.877771	DeCODE	Q03154	Chen et al.	sphingomyelin (d18:1/20:0, d16:1/22:0)*	HMDB0012102	ENSG00000114786	ACY1	FALSE
78702	MR-IVW	GCST90200001	sphingomyelin (d18:1/20:0, d16:1/22:0)*	3583_54_ARSA_Arylsulfatase_A	3583_54_ARSA_Arylsulfatase_A	5	0.0158687	0.0198027	0.422935	DeCODE	P15289	Chen et al.	sphingomyelin (d18:1/20:0, d16:1/22:0)*	HMDB0012102	ENSG00000100299	ARSA	FALSE
78703	MR-IVW	GCST90200001	sphingomyelin (d18:1/20:0, d16:1/22:0)*	3761_4_PTGS2_COX_2	3761_4_PTGS2_COX_2	5	-0.0329865	0.0198029	0.0957642	DeCODE	P35354	Chen et al.	sphingomyelin (d18:1/20:0, d16:1/22:0)*	HMDB0012102	ENSG00000073756	PTGS2	FALSE
78704	MR-IVW	GCST90200001	sphingomyelin (d18:1/20:0, d16:1/22:0)*	3800_71_CKB_CK_BB	3800_71_CKB_CK_BB	5	-0.0178513	0.019803	0.367354	DeCODE	P12277	Chen et al.	sphingomyelin (d18:1/20:0, d16:1/22:0)*	HMDB0012102	ENSG00000166165	CKB	FALSE
78705	MR-IVW	GCST90200001	sphingomyelin (d18:1/20:0, d16:1/22:0)*	3848_14_GAPDH_GAPDH__liver	3848_14_GAPDH_GAPDH__liver	5	-0.0222505	0.0198026	0.261178	DeCODE	P04406	Chen et al.	sphingomyelin (d18:1/20:0, d16:1/22:0)*	HMDB0012102	ENSG00000111640	GAPDH	FALSE
78706	MR-IVW	GCST90200001	sphingomyelin (d18:1/20:0, d16:1/22:0)*	3890_8_LDHB_LDH_H_1	3890_8_LDHB_LDH_H_1	5	-0.00667335	0.0198028	0.736124	DeCODE	P07195	Chen et al.	sphingomyelin (d18:1/20:0, d16:1/22:0)*	HMDB0012102	ENSG00000111716	LDHB	FALSE
78707	MR-IVW	GCST90200001	sphingomyelin (d18:1/20:0, d16:1/22:0)*	4234_8_IL1RL1_IL_1_R4	4234_8_IL1RL1_IL_1_R4	5	0.00345416	0.019803	0.861531	DeCODE	Q01638	Chen et al.	sphingomyelin (d18:1/20:0, d16:1/22:0)*	HMDB0012102	ENSG00000115602	IL1RL1	FALSE
78708	MR-IVW	GCST90200001	sphingomyelin (d18:1/20:0, d16:1/22:0)*	4294_16_SPHK1_Sphingosine_kinase_1	4294_16_SPHK1_Sphingosine_kinase_1	5	-0.0145518	0.0198026	0.462436	DeCODE	Q9NYA1	Chen et al.	sphingomyelin (d18:1/20:0, d16:1/22:0)*	HMDB0012102	ENSG00000176170	SPHK1	FALSE
78709	MR-IVW	GCST90200001	sphingomyelin (d18:1/20:0, d16:1/22:0)*	4301_58_TK1_Thymidine_kinase	4301_58_TK1_Thymidine_kinase	5	-0.00165501	0.019803	0.933396	DeCODE	P04183	Chen et al.	sphingomyelin (d18:1/20:0, d16:1/22:0)*	HMDB0012102	ENSG00000167900	TK1	FALSE
78710	MR-IVW	GCST90200001	sphingomyelin (d18:1/20:0, d16:1/22:0)*	4435_66_ENPP7_ENPP7	4435_66_ENPP7_ENPP7	5	-0.00337716	0.0198029	0.864587	DeCODE	Q6UWV6	Chen et al.	sphingomyelin (d18:1/20:0, d16:1/22:0)*	HMDB0012102	ENSG00000182156	ENPP7	FALSE
78711	MR-IVW	GCST90200001	sphingomyelin (d18:1/20:0, d16:1/22:0)*	4436_1_ENTPD3_ENTP3	4436_1_ENTPD3_ENTP3	5	-0.0214162	0.0198029	0.279488	DeCODE	O75355	Chen et al.	sphingomyelin (d18:1/20:0, d16:1/22:0)*	HMDB0012102	ENSG00000168032	ENTPD3	FALSE
78712	MR-IVW	GCST90200001	sphingomyelin (d18:1/20:0, d16:1/22:0)*	4437_56_ENTPD5_ENTP5	4437_56_ENTPD5_ENTP5	5	-0.03614	0.0198028	0.0680011	DeCODE	O75356	Chen et al.	sphingomyelin (d18:1/20:0, d16:1/22:0)*	HMDB0012102	ENSG00000187097	ENTPD5	FALSE
78713	MR-IVW	GCST90200001	sphingomyelin (d18:1/20:0, d16:1/22:0)*	4468_21_SPHK2_SPHK2	4468_21_SPHK2_SPHK2	5	-0.0199378	0.019803	0.314027	DeCODE	Q9NRA0	Chen et al.	sphingomyelin (d18:1/20:0, d16:1/22:0)*	HMDB0012102	ENSG00000063176	SPHK2	FALSE
78714	MR-IVW	GCST90200001	sphingomyelin (d18:1/20:0, d16:1/22:0)*	4535_50_BST1_BST1	4535_50_BST1_BST1	5	0.0122245	0.0198026	0.537024	DeCODE	Q10588	Chen et al.	sphingomyelin (d18:1/20:0, d16:1/22:0)*	HMDB0012102	ENSG00000109743	BST1	FALSE
78715	MR-IVW	GCST90200001	sphingomyelin (d18:1/20:0, d16:1/22:0)*	4559_64_KYNU_KYNU	4559_64_KYNU_KYNU	5	-0.0207168	0.019803	0.295495	DeCODE	Q16719	Chen et al.	sphingomyelin (d18:1/20:0, d16:1/22:0)*	HMDB0012102	ENSG00000115919	KYNU	FALSE
78716	MR-IVW	GCST90200001	sphingomyelin (d18:1/20:0, d16:1/22:0)*	4965_27_ATP5B_ATP_synthase_beta_chain	4965_27_ATP5B_ATP_synthase_beta_chain	5	-0.00610416	0.019803	0.757896	DeCODE	P06576	Chen et al.	sphingomyelin (d18:1/20:0, d16:1/22:0)*	HMDB0012102	ENSG00000110955	ATP5B	FALSE
78717	MR-IVW	GCST90200001	sphingomyelin (d18:1/20:0, d16:1/22:0)*	5011_11_NAMPT_PBEF	5011_11_NAMPT_PBEF	5	-0.0130535	0.0198029	0.509785	DeCODE	P43490	Chen et al.	sphingomyelin (d18:1/20:0, d16:1/22:0)*	HMDB0012102	ENSG00000105835	NAMPT	FALSE
78718	MR-IVW	GCST90200001	sphingomyelin (d18:1/20:0, d16:1/22:0)*	5015_15_PLA2G7_PAFAH	5015_15_PLA2G7_PAFAH	5	0.126118	0.0197931	1.86815e-10	DeCODE	Q13093	Chen et al.	sphingomyelin (d18:1/20:0, d16:1/22:0)*	HMDB0012102	ENSG00000146070	PLA2G7	FALSE
78719	MR-IVW	GCST90200001	sphingomyelin (d18:1/20:0, d16:1/22:0)*	5020_50_PGK1_phosphoglycerate_kinase_1	5020_50_PGK1_phosphoglycerate_kinase_1	5	-0.00413707	0.0198029	0.834517	DeCODE	P00558	Chen et al.	sphingomyelin (d18:1/20:0, d16:1/22:0)*	HMDB0012102	ENSG00000102144	PGK1	FALSE
78720	MR-IVW	GCST90200001	sphingomyelin (d18:1/20:0, d16:1/22:0)*	5030_52_SIRT2_SIRT2	5030_52_SIRT2_SIRT2	5	-0.0377333	0.0198029	0.0567217	DeCODE	Q8IXJ6	Chen et al.	sphingomyelin (d18:1/20:0, d16:1/22:0)*	HMDB0012102	ENSG00000068903	SIRT2	FALSE
78721	MR-IVW	GCST90200001	sphingomyelin (d18:1/20:0, d16:1/22:0)*	5082_51_IL1RAPL2_IL_1_sR9	5082_51_IL1RAPL2_IL_1_sR9	5	-0.033139	0.0198029	0.0942412	DeCODE	Q9NP60	Chen et al.	sphingomyelin (d18:1/20:0, d16:1/22:0)*	HMDB0012102	ENSG00000189108	IL1RAPL2	FALSE
78722	MR-IVW	GCST90200001	sphingomyelin (d18:1/20:0, d16:1/22:0)*	5229_90_IMPDH1_IMDH1	5229_90_IMPDH1_IMDH1	5	-0.036909	0.0198025	0.0623417	DeCODE	P20839	Chen et al.	sphingomyelin (d18:1/20:0, d16:1/22:0)*	HMDB0012102	ENSG00000106348	IMPDH1	FALSE
78723	MR-IVW	GCST90200001	sphingomyelin (d18:1/20:0, d16:1/22:0)*	5250_53_IMPDH2_IMDH2	5250_53_IMPDH2_IMDH2	5	-0.0128499	0.0198029	0.516411	DeCODE	P12268	Chen et al.	sphingomyelin (d18:1/20:0, d16:1/22:0)*	HMDB0012102	ENSG00000178035	IMPDH2	FALSE
78724	MR-IVW	GCST90200001	sphingomyelin (d18:1/20:0, d16:1/22:0)*	5456_59_CNDP1_CNDP1	5456_59_CNDP1_CNDP1	5	-0.0180205	0.0198027	0.362819	DeCODE	Q96KN2	Chen et al.	sphingomyelin (d18:1/20:0, d16:1/22:0)*	HMDB0012102	ENSG00000150656	CNDP1	FALSE
78725	MR-IVW	GCST90200001	sphingomyelin (d18:1/20:0, d16:1/22:0)*	5478_50_FOLH1_PSMA	5478_50_FOLH1_PSMA	5	-0.0094031	0.0198027	0.634902	DeCODE	Q04609	Chen et al.	sphingomyelin (d18:1/20:0, d16:1/22:0)*	HMDB0012102	ENSG00000086205	FOLH1	FALSE
78726	MR-IVW	GCST90200001	sphingomyelin (d18:1/20:0, d16:1/22:0)*	5620_13_PAM_AMD	5620_13_PAM_AMD	5	-0.0181093	0.0198028	0.360462	DeCODE	P19021	Chen et al.	sphingomyelin (d18:1/20:0, d16:1/22:0)*	HMDB0012102	ENSG00000145730	PAM	FALSE
78727	MR-IVW	GCST90200001	sphingomyelin (d18:1/20:0, d16:1/22:0)*	5742_14_ACP6_PPA6	5742_14_ACP6_PPA6	5	0.00513164	0.0198023	0.795525	DeCODE	Q9NPH0	Chen et al.	sphingomyelin (d18:1/20:0, d16:1/22:0)*	HMDB0012102	ENSG00000162836	ACP6	FALSE
78728	MR-IVW	GCST90200001	sphingomyelin (d18:1/20:0, d16:1/22:0)*	5843_60_EHMT2_NG36	5843_60_EHMT2_NG36	5	-0.0174049	0.0198031	0.379455	DeCODE	Q96KQ7	Chen et al.	sphingomyelin (d18:1/20:0, d16:1/22:0)*	HMDB0012102	ENSG00000204371	EHMT2	FALSE
78729	MR-IVW	GCST90200001	sphingomyelin (d18:1/20:0, d16:1/22:0)*	5867_60_ARG1_ARGI1	5867_60_ARG1_ARGI1	5	-0.0162406	0.0198029	0.412153	DeCODE	P05089	Chen et al.	sphingomyelin (d18:1/20:0, d16:1/22:0)*	HMDB0012102	ENSG00000118520	ARG1	FALSE
78730	MR-IVW	GCST90200001	sphingomyelin (d18:1/20:0, d16:1/22:0)*	5909_51_NME1_Nucleoside_diphosphate_kinase_A	5909_51_NME1_Nucleoside_diphosphate_kinase_A	5	-0.0338962	0.0198028	0.0869545	DeCODE	P15531	Chen et al.	sphingomyelin (d18:1/20:0, d16:1/22:0)*	HMDB0012102	ENSG00000239672	NME1	FALSE
78731	MR-IVW	GCST90200001	sphingomyelin (d18:1/20:0, d16:1/22:0)*	6077_63_CECR1_CECR1	6077_63_CECR1_CECR1	5	-0.0165479	0.0198029	0.403363	DeCODE	Q9NZK5	Chen et al.	sphingomyelin (d18:1/20:0, d16:1/22:0)*	HMDB0012102	ENSG00000093072	CECR1	FALSE
78732	MR-IVW	GCST90200001	sphingomyelin (d18:1/20:0, d16:1/22:0)*	6221_1_ADPGK_ADPGK	6221_1_ADPGK_ADPGK	5	-0.014224	0.019803	0.472589	DeCODE	Q9BRR6	Chen et al.	sphingomyelin (d18:1/20:0, d16:1/22:0)*	HMDB0012102	ENSG00000159322	ADPGK	FALSE
78733	MR-IVW	GCST90200001	sphingomyelin (d18:1/20:0, d16:1/22:0)*	6431_68_PCYOX1_PCYOX	6431_68_PCYOX1_PCYOX	5	-0.0582749	0.0198023	0.00325216	DeCODE	Q9UHG3	Chen et al.	sphingomyelin (d18:1/20:0, d16:1/22:0)*	HMDB0012102	ENSG00000116005	PCYOX1	FALSE
78734	MR-IVW	GCST90200001	sphingomyelin (d18:1/20:0, d16:1/22:0)*	6434_18_AOC2_Amine_oxidase	6434_18_AOC2_Amine_oxidase	5	-0.0301671	0.0198025	0.127659	DeCODE	O75106	Chen et al.	sphingomyelin (d18:1/20:0, d16:1/22:0)*	HMDB0012102	ENSG00000131480	AOC2	FALSE
78735	MR-IVW	GCST90200001	sphingomyelin (d18:1/20:0, d16:1/22:0)*	6480_1_CANT1_CANT1	6480_1_CANT1_CANT1	5	-0.00944984	0.019803	0.633225	DeCODE	Q8WVQ1	Chen et al.	sphingomyelin (d18:1/20:0, d16:1/22:0)*	HMDB0012102	ENSG00000171302	CANT1	FALSE
78736	MR-IVW	GCST90200001	sphingomyelin (d18:1/20:0, d16:1/22:0)*	6706_18_ALPPL2_PPBN	6706_18_ALPPL2_PPBN	5	-0.015572	0.019803	0.431666	DeCODE	P10696	Chen et al.	sphingomyelin (d18:1/20:0, d16:1/22:0)*	HMDB0012102	ENSG00000163286	ALPPL2	FALSE
78737	MR-IVW	GCST90200001	sphingomyelin (d18:1/20:0, d16:1/22:0)*	6715_63_ALPPL2_PPBN	6715_63_ALPPL2_PPBN	5	-0.0282117	0.019803	0.154268	DeCODE	P10696	Chen et al.	sphingomyelin (d18:1/20:0, d16:1/22:0)*	HMDB0012102	ENSG00000163286	ALPPL2	FALSE
78738	MR-IVW	GCST90200001	sphingomyelin (d18:1/20:0, d16:1/22:0)*	6923_1_PLOD2_PLOD2	6923_1_PLOD2_PLOD2	5	0.00715658	0.0198021	0.717797	DeCODE	O00469	Chen et al.	sphingomyelin (d18:1/20:0, d16:1/22:0)*	HMDB0012102	ENSG00000152952	PLOD2	FALSE
78739	MR-IVW	GCST90200001	sphingomyelin (d18:1/20:0, d16:1/22:0)*	6998_106_ASPH_HAAH	6998_106_ASPH_HAAH	5	-0.02885	0.0198029	0.145157	DeCODE	Q12797	Chen et al.	sphingomyelin (d18:1/20:0, d16:1/22:0)*	HMDB0012102	ENSG00000198363	ASPH	FALSE
78740	MR-IVW	GCST90200001	sphingomyelin (d18:1/20:0, d16:1/22:0)*	7137_8_MSRA_MSRA	7137_8_MSRA_MSRA	5	-0.0318063	0.0198029	0.108243	DeCODE	Q9UJ68	Chen et al.	sphingomyelin (d18:1/20:0, d16:1/22:0)*	HMDB0012102	ENSG00000175806	MSRA	FALSE
78741	MR-IVW	GCST90200001	sphingomyelin (d18:1/20:0, d16:1/22:0)*	7206_20_FBP1_F16P1	7206_20_FBP1_F16P1	5	0.0034254	0.0198029	0.862672	DeCODE	P09467	Chen et al.	sphingomyelin (d18:1/20:0, d16:1/22:0)*	HMDB0012102	ENSG00000165140	FBP1	FALSE
78742	MR-IVW	GCST90200001	sphingomyelin (d18:1/20:0, d16:1/22:0)*	7267_2_SPTLC2_LCB2	7267_2_SPTLC2_LCB2	5	-0.0330257	0.0198028	0.0953695	DeCODE	O15270	Chen et al.	sphingomyelin (d18:1/20:0, d16:1/22:0)*	HMDB0012102	ENSG00000100596	SPTLC2	FALSE
78743	MR-IVW	GCST90200001	sphingomyelin (d18:1/20:0, d16:1/22:0)*	7761_125_CHKB_CHKB	7761_125_CHKB_CHKB	5	-0.0229077	0.019803	0.247364	DeCODE	Q9Y259	Chen et al.	sphingomyelin (d18:1/20:0, d16:1/22:0)*	HMDB0012102	ENSG00000100288	CHKB	FALSE
78744	MR-IVW	GCST90200001	sphingomyelin (d18:1/20:0, d16:1/22:0)*	7824_88_MSRB3_MSRB3	7824_88_MSRB3_MSRB3	5	-0.00979367	0.0198031	0.620916	DeCODE	Q8IXL7	Chen et al.	sphingomyelin (d18:1/20:0, d16:1/22:0)*	HMDB0012102	ENSG00000174099	MSRB3	FALSE
78745	MR-IVW	GCST90200001	sphingomyelin (d18:1/20:0, d16:1/22:0)*	7825_7_ABHD12_ABD12	7825_7_ABHD12_ABD12	5	-0.0209583	0.019803	0.289901	DeCODE	Q8N2K0	Chen et al.	sphingomyelin (d18:1/20:0, d16:1/22:0)*	HMDB0012102	ENSG00000100997	ABHD12	FALSE
78746	MR-IVW	GCST90200001	sphingomyelin (d18:1/20:0, d16:1/22:0)*	7879_12_CYP3A4_Cytochrome_P450_3A4	7879_12_CYP3A4_Cytochrome_P450_3A4	5	-0.0251297	0.0198028	0.204443	DeCODE	P08684	Chen et al.	sphingomyelin (d18:1/20:0, d16:1/22:0)*	HMDB0012102	ENSG00000160868	CYP3A4	FALSE
78747	MR-IVW	GCST90200001	sphingomyelin (d18:1/20:0, d16:1/22:0)*	7886_26_SPTLC1_SPTC1	7886_26_SPTLC1_SPTC1	5	-0.000517225	0.019803	0.979163	DeCODE	O15269	Chen et al.	sphingomyelin (d18:1/20:0, d16:1/22:0)*	HMDB0012102	ENSG00000090054	SPTLC1	FALSE
78748	MR-IVW	GCST90200001	sphingomyelin (d18:1/20:0, d16:1/22:0)*	7986_98_NAALAD2_NALD2	7986_98_NAALAD2_NALD2	5	0.00866196	0.0198025	0.661809	DeCODE	Q9Y3Q0	Chen et al.	sphingomyelin (d18:1/20:0, d16:1/22:0)*	HMDB0012102	ENSG00000077616	NAALAD2	FALSE
78749	MR-IVW	GCST90200001	sphingomyelin (d18:1/20:0, d16:1/22:0)*	7999_23_ENTPD1_CD39	7999_23_ENTPD1_CD39	5	-0.0206668	0.0198025	0.296649	DeCODE	P49961	Chen et al.	sphingomyelin (d18:1/20:0, d16:1/22:0)*	HMDB0012102	ENSG00000138185	ENTPD1	FALSE
78750	MR-IVW	GCST90200001	sphingomyelin (d18:1/20:0, d16:1/22:0)*	8004_15_GAPDHS_G3PT	8004_15_GAPDHS_G3PT	5	-0.0311171	0.0198027	0.1161	DeCODE	O14556	Chen et al.	sphingomyelin (d18:1/20:0, d16:1/22:0)*	HMDB0012102	ENSG00000105679	GAPDHS	FALSE
78751	MR-IVW	GCST90200001	sphingomyelin (d18:1/20:0, d16:1/22:0)*	8011_96_PAPL_PAPL	8011_96_PAPL_PAPL	5	-0.0129	0.019803	0.514779	DeCODE	Q6ZNF0	Chen et al.	sphingomyelin (d18:1/20:0, d16:1/22:0)*	HMDB0012102	ENSG00000183760	ACP7	FALSE
78752	MR-IVW	GCST90200001	sphingomyelin (d18:1/20:0, d16:1/22:0)*	8269_327_ARSK_ARSK	8269_327_ARSK_ARSK	5	-0.0193482	0.0198029	0.328551	DeCODE	Q6UWY0	Chen et al.	sphingomyelin (d18:1/20:0, d16:1/22:0)*	HMDB0012102	ENSG00000164291	ARSK	FALSE
78753	MR-IVW	GCST90200001	sphingomyelin (d18:1/20:0, d16:1/22:0)*	8325_37_ADH4_ADH4	8325_37_ADH4_ADH4	5	0.00480856	0.0198028	0.808143	DeCODE	P08319	Chen et al.	sphingomyelin (d18:1/20:0, d16:1/22:0)*	HMDB0012102	ENSG00000198099	ADH4	FALSE
78754	MR-IVW	GCST90200001	sphingomyelin (d18:1/20:0, d16:1/22:0)*	8328_9_ETNK1_EKI1	8328_9_ETNK1_EKI1	5	-0.025826	0.019803	0.192184	DeCODE	Q9HBU6	Chen et al.	sphingomyelin (d18:1/20:0, d16:1/22:0)*	HMDB0012102	ENSG00000139163	ETNK1	FALSE
78755	MR-IVW	GCST90200001	sphingomyelin (d18:1/20:0, d16:1/22:0)*	8396_42_FAAH2_FAAH2	8396_42_FAAH2_FAAH2	5	-0.028347	0.019803	0.152301	DeCODE	Q6GMR7	Chen et al.	sphingomyelin (d18:1/20:0, d16:1/22:0)*	HMDB0012102	ENSG00000165591	FAAH2	FALSE
78756	MR-IVW	GCST90200001	sphingomyelin (d18:1/20:0, d16:1/22:0)*	8569_147_ARL8B_ARL8B	8569_147_ARL8B_ARL8B	5	-0.0236061	0.0198029	0.233241	DeCODE	Q9NVJ2	Chen et al.	sphingomyelin (d18:1/20:0, d16:1/22:0)*	HMDB0012102	ENSG00000134108	ARL8B	FALSE
78757	MR-IVW	GCST90200001	sphingomyelin (d18:1/20:0, d16:1/22:0)*	8932_1_ENTPD6_ENTP6	8932_1_ENTPD6_ENTP6	5	-0.0145876	0.019803	0.461344	DeCODE	O75354	Chen et al.	sphingomyelin (d18:1/20:0, d16:1/22:0)*	HMDB0012102	ENSG00000197586	ENTPD6	FALSE
78758	MR-IVW	GCST90200001	sphingomyelin (d18:1/20:0, d16:1/22:0)*	9000_177_SLC3A1_SLC31	9000_177_SLC3A1_SLC31	5	-0.00941966	0.0198029	0.63431	DeCODE	Q07837	Chen et al.	sphingomyelin (d18:1/20:0, d16:1/22:0)*	HMDB0012102	ENSG00000138079	SLC3A1	FALSE
78759	MR-IVW	GCST90200001	sphingomyelin (d18:1/20:0, d16:1/22:0)*	9045_3_SLC27A2_S27A2	9045_3_SLC27A2_S27A2	5	-0.0256081	0.0198029	0.195959	DeCODE	O14975	Chen et al.	sphingomyelin (d18:1/20:0, d16:1/22:0)*	HMDB0012102	ENSG00000140284	SLC27A2	FALSE
78760	MR-IVW	GCST90200001	sphingomyelin (d18:1/20:0, d16:1/22:0)*	9231_23_IMPAD1_IMPA3	9231_23_IMPAD1_IMPA3	5	-0.0259537	0.0198027	0.189988	DeCODE	Q9NX62	Chen et al.	sphingomyelin (d18:1/20:0, d16:1/22:0)*	HMDB0012102	ENSG00000104331	IMPAD1	FALSE
78761	MR-IVW	GCST90200001	sphingomyelin (d18:1/20:0, d16:1/22:0)*	9237_54_ACP2_Lysosomal_acid_phosphatase	9237_54_ACP2_Lysosomal_acid_phosphatase	5	-0.00672667	0.019803	0.734098	DeCODE	P11117	Chen et al.	sphingomyelin (d18:1/20:0, d16:1/22:0)*	HMDB0012102	ENSG00000134575	ACP2	FALSE
78762	MR-IVW	GCST90200001	sphingomyelin (d18:1/20:0, d16:1/22:0)*	9244_27_PPT1_PPT1	9244_27_PPT1_PPT1	5	-0.0215459	0.0198025	0.276578	DeCODE	P50897	Chen et al.	sphingomyelin (d18:1/20:0, d16:1/22:0)*	HMDB0012102	ENSG00000131238	PPT1	FALSE
78763	MR-IVW	GCST90200001	sphingomyelin (d18:1/20:0, d16:1/22:0)*	9385_4_GAA_GAA	9385_4_GAA_GAA	5	-0.0242351	0.0198025	0.221012	DeCODE	P10253	Chen et al.	sphingomyelin (d18:1/20:0, d16:1/22:0)*	HMDB0012102	ENSG00000171298	GAA	FALSE
78764	MR-IVW	GCST90200001	sphingomyelin (d18:1/20:0, d16:1/22:0)*	9482_110_NUDT9_NUDT9	9482_110_NUDT9_NUDT9	5	-0.0132415	0.0198025	0.503699	DeCODE	Q9BW91	Chen et al.	sphingomyelin (d18:1/20:0, d16:1/22:0)*	HMDB0012102	ENSG00000170502	NUDT9	FALSE
78765	MR-IVW	GCST90200001	sphingomyelin (d18:1/20:0, d16:1/22:0)*	9504_19_RAB27A_RB27A	9504_19_RAB27A_RB27A	5	0.00883074	0.0198028	0.655645	DeCODE	P51159	Chen et al.	sphingomyelin (d18:1/20:0, d16:1/22:0)*	HMDB0012102	ENSG00000069974	RAB27A	FALSE
78766	MR-IVW	GCST90200001	sphingomyelin (d18:1/20:0, d16:1/22:0)*	9518_95_PLA1A_PLA1A	9518_95_PLA1A_PLA1A	5	-0.0113461	0.019803	0.566681	DeCODE	Q53H76	Chen et al.	sphingomyelin (d18:1/20:0, d16:1/22:0)*	HMDB0012102	ENSG00000144837	PLA1A	FALSE
78767	MR-IVW	GCST90200001	sphingomyelin (d18:1/20:0, d16:1/22:0)*	9759_13_IDO1_INDO	9759_13_IDO1_INDO	5	-0.0448321	0.0198027	0.0235781	DeCODE	P14902	Chen et al.	sphingomyelin (d18:1/20:0, d16:1/22:0)*	HMDB0012102	ENSG00000131203	IDO1	FALSE
78768	MR-IVW	GCST90200001	sphingomyelin (d18:1/20:0, d16:1/22:0)*	9828_86_LDHC_LDHC	9828_86_LDHC_LDHC	5	-0.0207437	0.019803	0.294866	DeCODE	P07864	Chen et al.	sphingomyelin (d18:1/20:0, d16:1/22:0)*	HMDB0012102	ENSG00000166796	LDHC	FALSE
78769	MR-IVW	GCST90200001	sphingomyelin (d18:1/20:0, d16:1/22:0)*	9834_62_ADH1B_ADH1B	9834_62_ADH1B_ADH1B	5	-0.0182065	0.019803	0.357895	DeCODE	P00325	Chen et al.	sphingomyelin (d18:1/20:0, d16:1/22:0)*	HMDB0012102	ENSG00000196616	ADH1B	FALSE
78770	MR-IVW	GCST90200001	sphingomyelin (d18:1/20:0, d16:1/22:0)*	9840_2_CDC42_Cdc42Hs	9840_2_CDC42_Cdc42Hs	5	-0.0203513	0.0198028	0.304092	DeCODE	P60953	Chen et al.	sphingomyelin (d18:1/20:0, d16:1/22:0)*	HMDB0012102	ENSG00000070831	CDC42	FALSE
78771	MR-IVW	GCST90200001	sphingomyelin (d18:1/20:0, d16:1/22:0)*	9855_10_RHOA_Rho_A	9855_10_RHOA_Rho_A	5	-0.0139459	0.0198027	0.481282	DeCODE	P61586	Chen et al.	sphingomyelin (d18:1/20:0, d16:1/22:0)*	HMDB0012102	ENSG00000067560	RHOA	FALSE
78772	MR-IVW	GCST90200001	sphingomyelin (d18:1/20:0, d16:1/22:0)*	9856_22_DHPS_DHYS	9856_22_DHPS_DHYS	5	-0.0186269	0.019803	0.346903	DeCODE	P49366	Chen et al.	sphingomyelin (d18:1/20:0, d16:1/22:0)*	HMDB0012102	ENSG00000095059	DHPS	FALSE
78773	MR-IVW	GCST90200001	sphingomyelin (d18:1/20:0, d16:1/22:0)*	9859_180_SAT1_SSAT_1	9859_180_SAT1_SSAT_1	5	-0.0162632	0.019803	0.411504	DeCODE	P21673	Chen et al.	sphingomyelin (d18:1/20:0, d16:1/22:0)*	HMDB0012102	ENSG00000130066	SAT1	FALSE
78774	MR-IVW	GCST90200001	sphingomyelin (d18:1/20:0, d16:1/22:0)*	9867_23_FBP2_F16P2	9867_23_FBP2_F16P2	5	-0.0221518	0.0198028	0.263302	DeCODE	O00757	Chen et al.	sphingomyelin (d18:1/20:0, d16:1/22:0)*	HMDB0012102	ENSG00000130957	FBP2	FALSE
78775	MR-IVW	GCST90200001	sphingomyelin (d18:1/20:0, d16:1/22:0)*	9870_17_WARS_SYWC	9870_17_WARS_SYWC	5	0.0096413	0.0198029	0.626355	DeCODE	P23381	Chen et al.	sphingomyelin (d18:1/20:0, d16:1/22:0)*	HMDB0012102	ENSG00000140105	WARS	FALSE
78776	MR-IVW	GCST90200001	sphingomyelin (d18:1/20:0, d16:1/22:0)*	9880_33_TDO2_T23O	9880_33_TDO2_T23O	5	-0.0271207	0.0198023	0.170821	DeCODE	P48775	Chen et al.	sphingomyelin (d18:1/20:0, d16:1/22:0)*	HMDB0012102	ENSG00000151790	TDO2	FALSE
78777	MR-IVW	GCST90200001	sphingomyelin (d18:1/20:0, d16:1/22:0)*	9885_41_RAP2A_RAP2A	9885_41_RAP2A_RAP2A	5	-0.0466974	0.0198024	0.0183652	DeCODE	P10114	Chen et al.	sphingomyelin (d18:1/20:0, d16:1/22:0)*	HMDB0012102	ENSG00000125249	RAP2A	FALSE
78778	MR-IVW	GCST90200001	sphingomyelin (d18:1/20:0, d16:1/22:0)*	9910_9_MTAP_MTAP	9910_9_MTAP_MTAP	5	-0.0144055	0.019803	0.466956	DeCODE	Q13126	Chen et al.	sphingomyelin (d18:1/20:0, d16:1/22:0)*	HMDB0012102	ENSG00000099810	MTAP	FALSE
78782	MR-IVW	GCST90200001	sphingomyelin (d18:1/20:0, d16:1/22:0)*	ACADM:P11310:OID31277:v1:Oncology_II	ACADM:P11310:OID31277:v1:Oncology_II	5	-0.0238179	0.0203977	0.242937	PPP	P11310	Chen et al.	sphingomyelin (d18:1/20:0, d16:1/22:0)*	HMDB0012102	ENSG00000117054	ACADM	FALSE
78783	MR-IVW	GCST90200001	sphingomyelin (d18:1/20:0, d16:1/22:0)*	ACHE:P22303:OID30585:v1:Inflammation_II	ACHE:P22303:OID30585:v1:Inflammation_II	5	-0.00779785	0.0204436	0.702883	PPP	P22303	Chen et al.	sphingomyelin (d18:1/20:0, d16:1/22:0)*	HMDB0012102	ENSG00000087085	ACHE	FALSE
78785	MR-IVW	GCST90200001	sphingomyelin (d18:1/20:0, d16:1/22:0)*	ACOT13:Q9NPJ3:OID31522:v1:Oncology_II	ACOT13:Q9NPJ3:OID31522:v1:Oncology_II	5	0.0353431	0.0202576	0.0810399	PPP	Q9NPJ3	Chen et al.	sphingomyelin (d18:1/20:0, d16:1/22:0)*	HMDB0012102	ENSG00000112304	ACOT13	FALSE
78786	MR-IVW	GCST90200001	sphingomyelin (d18:1/20:0, d16:1/22:0)*	ACOX1:Q15067:OID20124:v1:Cardiometabolic	ACOX1:Q15067:OID20124:v1:Cardiometabolic	5	0.00356567	0.0202894	0.860497	PPP	Q15067	Chen et al.	sphingomyelin (d18:1/20:0, d16:1/22:0)*	HMDB0012102	ENSG00000161533	ACOX1	FALSE
78789	MR-IVW	GCST90200001	sphingomyelin (d18:1/20:0, d16:1/22:0)*	ACP5:P13686:OID20314:v1:Cardiometabolic	ACP5:P13686:OID20314:v1:Cardiometabolic	5	-0.0128241	0.0202285	0.526105	PPP	P13686	Chen et al.	sphingomyelin (d18:1/20:0, d16:1/22:0)*	HMDB0012102	ENSG00000102575	ACP5	FALSE
78790	MR-IVW	GCST90200001	sphingomyelin (d18:1/20:0, d16:1/22:0)*	ACP6:Q9NPH0:OID21432:v1:Oncology	ACP6:Q9NPH0:OID21432:v1:Oncology	5	-0.0138159	0.0202251	0.494539	PPP	Q9NPH0	Chen et al.	sphingomyelin (d18:1/20:0, d16:1/22:0)*	HMDB0012102	ENSG00000162836	ACP6	FALSE
78791	MR-IVW	GCST90200001	sphingomyelin (d18:1/20:0, d16:1/22:0)*	ACY1:Q03154:OID20137:v1:Cardiometabolic	ACY1:Q03154:OID20137:v1:Cardiometabolic	5	0.0287508	0.0202893	0.156471	PPP	Q03154	Chen et al.	sphingomyelin (d18:1/20:0, d16:1/22:0)*	HMDB0012102	ENSG00000114786	ACY1	FALSE
78792	MR-IVW	GCST90200001	sphingomyelin (d18:1/20:0, d16:1/22:0)*	ACYP1:P07311:OID30642:v1:Inflammation_II	ACYP1:P07311:OID30642:v1:Inflammation_II	5	0.0128368	0.0204824	0.530842	PPP	P07311	Chen et al.	sphingomyelin (d18:1/20:0, d16:1/22:0)*	HMDB0012102	ENSG00000119640	ACYP1	FALSE
78794	MR-IVW	GCST90200001	sphingomyelin (d18:1/20:0, d16:1/22:0)*	ADA2:Q9NZK5:OID20394:v1:Cardiometabolic	ADA2:Q9NZK5:OID20394:v1:Cardiometabolic	5	-0.017578	0.0203741	0.388269	PPP	Q9NZK5	Chen et al.	sphingomyelin (d18:1/20:0, d16:1/22:0)*	HMDB0012102	ENSG00000093072	CECR1	FALSE
78795	MR-IVW	GCST90200001	sphingomyelin (d18:1/20:0, d16:1/22:0)*	ADA:P00813:OID20645:v1:Inflammation	ADA:P00813:OID20645:v1:Inflammation	5	-0.000882551	0.0201828	0.965121	PPP	P00813	Chen et al.	sphingomyelin (d18:1/20:0, d16:1/22:0)*	HMDB0012102	ENSG00000196839	ADA	FALSE
78797	MR-IVW	GCST90200001	sphingomyelin (d18:1/20:0, d16:1/22:0)*	ADH1B:P00325:OID30612:v1:Inflammation_II	ADH1B:P00325:OID30612:v1:Inflammation_II	5	0.0205534	0.0204434	0.314713	PPP	P00325	Chen et al.	sphingomyelin (d18:1/20:0, d16:1/22:0)*	HMDB0012102	ENSG00000196616	ADH1B	FALSE
78799	MR-IVW	GCST90200001	sphingomyelin (d18:1/20:0, d16:1/22:0)*	ADH4:P08319:OID20117:v1:Cardiometabolic	ADH4:P08319:OID20117:v1:Cardiometabolic	5	0.0416952	0.0204874	0.0418341	PPP	P08319	Chen et al.	sphingomyelin (d18:1/20:0, d16:1/22:0)*	HMDB0012102	ENSG00000198099	ADH4	FALSE
78803	MR-IVW	GCST90200001	sphingomyelin (d18:1/20:0, d16:1/22:0)*	AHCY:P23526:OID20199:v1:Cardiometabolic	AHCY:P23526:OID20199:v1:Cardiometabolic	5	0.0140093	0.0202879	0.489864	PPP	P23526	Chen et al.	sphingomyelin (d18:1/20:0, d16:1/22:0)*	HMDB0012102	ENSG00000101444	AHCY	FALSE
78804	MR-IVW	GCST90200001	sphingomyelin (d18:1/20:0, d16:1/22:0)*	AK2:P54819:OID31142:v1:Neurology_II	AK2:P54819:OID31142:v1:Neurology_II	5	0.0273719	0.0202407	0.176273	PPP	P54819	Chen et al.	sphingomyelin (d18:1/20:0, d16:1/22:0)*	HMDB0012102	ENSG00000004455	AK2	FALSE
78805	MR-IVW	GCST90200001	sphingomyelin (d18:1/20:0, d16:1/22:0)*	ALDH5A1:P51649:OID31047:v1:Neurology_II	ALDH5A1:P51649:OID31047:v1:Neurology_II	5	-0.00732605	0.0202345	0.71731	PPP	P51649	Chen et al.	sphingomyelin (d18:1/20:0, d16:1/22:0)*	HMDB0012102	ENSG00000112294	ALDH5A1	FALSE
78809	MR-IVW	GCST90200001	sphingomyelin (d18:1/20:0, d16:1/22:0)*	ALPI:P09923:OID30497:v1:Inflammation_II	ALPI:P09923:OID30497:v1:Inflammation_II	5	0.0412097	0.0205066	0.0444752	PPP	P09923	Chen et al.	sphingomyelin (d18:1/20:0, d16:1/22:0)*	HMDB0012102	ENSG00000163295	ALPI	FALSE
78810	MR-IVW	GCST90200001	sphingomyelin (d18:1/20:0, d16:1/22:0)*	ALPP:P05187:OID21383:v1:Oncology	ALPP:P05187:OID21383:v1:Oncology	5	0.0147958	0.0203376	0.466915	PPP	P05187	Chen et al.	sphingomyelin (d18:1/20:0, d16:1/22:0)*	HMDB0012102	ENSG00000163283	ALPP	FALSE
78811	MR-IVW	GCST90200001	sphingomyelin (d18:1/20:0, d16:1/22:0)*	AMDHD2:Q9Y303:OID30366:v1:Cardiometabolic_II	AMDHD2:Q9Y303:OID30366:v1:Cardiometabolic_II	5	0.00343984	0.0202203	0.864917	PPP	Q9Y303	Chen et al.	sphingomyelin (d18:1/20:0, d16:1/22:0)*	HMDB0012102	ENSG00000162066	AMDHD2	FALSE
78812	MR-IVW	GCST90200001	sphingomyelin (d18:1/20:0, d16:1/22:0)*	AMPD3:Q01432:OID31139:v1:Neurology_II	AMPD3:Q01432:OID31139:v1:Neurology_II	5	0.00829184	0.0202415	0.682066	PPP	Q01432	Chen et al.	sphingomyelin (d18:1/20:0, d16:1/22:0)*	HMDB0012102	ENSG00000133805	AMPD3	FALSE
78813	MR-IVW	GCST90200001	sphingomyelin (d18:1/20:0, d16:1/22:0)*	AMY1A_AMY1B_AMY1C:P0DUB6_P0DTE7_P0DTE8:OID30707:v1:Inflammation_II	AMY1A_AMY1B_AMY1C:P0DUB6_P0DTE7_P0DTE8:OID30707:v1:Inflammation_II	5	0.0221888	0.0208832	0.288	PPP	P0DUB6_P0DTE7_P0DTE8	Chen et al.	sphingomyelin (d18:1/20:0, d16:1/22:0)*	HMDB0012102	ENSG00000187733	AMY1C	FALSE
78814	MR-IVW	GCST90200001	sphingomyelin (d18:1/20:0, d16:1/22:0)*	AMY2A:P04746:OID20333:v1:Cardiometabolic	AMY2A:P04746:OID20333:v1:Cardiometabolic	5	-0.00652565	0.0207864	0.753568	PPP	P04746	Chen et al.	sphingomyelin (d18:1/20:0, d16:1/22:0)*	HMDB0012102	ENSG00000243480	AMY2A	FALSE
78815	MR-IVW	GCST90200001	sphingomyelin (d18:1/20:0, d16:1/22:0)*	AMY2B:P19961:OID20340:v1:Cardiometabolic	AMY2B:P19961:OID20340:v1:Cardiometabolic	5	-0.0128286	0.021138	0.543918	PPP	P19961	Chen et al.	sphingomyelin (d18:1/20:0, d16:1/22:0)*	HMDB0012102	ENSG00000240038	AMY2B	FALSE
78816	MR-IVW	GCST90200001	sphingomyelin (d18:1/20:0, d16:1/22:0)*	ANPEP:P15144:OID20350:v1:Cardiometabolic	ANPEP:P15144:OID20350:v1:Cardiometabolic	5	0.0273879	0.0202738	0.176728	PPP	P15144	Chen et al.	sphingomyelin (d18:1/20:0, d16:1/22:0)*	HMDB0012102	ENSG00000166825	ANPEP	FALSE
78818	MR-IVW	GCST90200001	sphingomyelin (d18:1/20:0, d16:1/22:0)*	AOC3:Q16853:OID20389:v1:Cardiometabolic	AOC3:Q16853:OID20389:v1:Cardiometabolic	5	-0.00869758	0.0202547	0.667624	PPP	Q16853	Chen et al.	sphingomyelin (d18:1/20:0, d16:1/22:0)*	HMDB0012102	ENSG00000131471	AOC3	FALSE
78820	MR-IVW	GCST90200001	sphingomyelin (d18:1/20:0, d16:1/22:0)*	ARF6:P62330:OID31523:v1:Oncology_II	ARF6:P62330:OID31523:v1:Oncology_II	5	0.0109487	0.0202562	0.588845	PPP	P62330	Chen et al.	sphingomyelin (d18:1/20:0, d16:1/22:0)*	HMDB0012102	ENSG00000165527	ARF6	FALSE
78821	MR-IVW	GCST90200001	sphingomyelin (d18:1/20:0, d16:1/22:0)*	ARG1:P05089:OID21445:v1:Oncology	ARG1:P05089:OID21445:v1:Oncology	5	0.00227563	0.0203614	0.911012	PPP	P05089	Chen et al.	sphingomyelin (d18:1/20:0, d16:1/22:0)*	HMDB0012102	ENSG00000118520	ARG1	FALSE
78822	MR-IVW	GCST90200001	sphingomyelin (d18:1/20:0, d16:1/22:0)*	ARG2:P78540:OID31339:v1:Oncology_II	ARG2:P78540:OID31339:v1:Oncology_II	5	-0.0257403	0.0202641	0.204	PPP	P78540	Chen et al.	sphingomyelin (d18:1/20:0, d16:1/22:0)*	HMDB0012102	ENSG00000081181	ARG2	FALSE
78824	MR-IVW	GCST90200001	sphingomyelin (d18:1/20:0, d16:1/22:0)*	ARSA:P15289:OID21138:v1:Neurology	ARSA:P15289:OID21138:v1:Neurology	5	-0.00197197	0.0202912	0.922581	PPP	P15289	Chen et al.	sphingomyelin (d18:1/20:0, d16:1/22:0)*	HMDB0012102	ENSG00000100299	ARSA	FALSE
78828	MR-IVW	GCST90200001	sphingomyelin (d18:1/20:0, d16:1/22:0)*	ASS1:P00966:OID30170:v1:Cardiometabolic_II	ASS1:P00966:OID30170:v1:Cardiometabolic_II	5	0.0121518	0.0205441	0.554187	PPP	P00966	Chen et al.	sphingomyelin (d18:1/20:0, d16:1/22:0)*	HMDB0012102	ENSG00000130707	ASS1	FALSE
78830	MR-IVW	GCST90200001	sphingomyelin (d18:1/20:0, d16:1/22:0)*	BCAT1:P54687:OID30312:v1:Cardiometabolic_II	BCAT1:P54687:OID30312:v1:Cardiometabolic_II	5	-0.0143618	0.0202148	0.47742	PPP	P54687	Chen et al.	sphingomyelin (d18:1/20:0, d16:1/22:0)*	HMDB0012102	ENSG00000060982	BCAT1	FALSE
78831	MR-IVW	GCST90200001	sphingomyelin (d18:1/20:0, d16:1/22:0)*	BCAT2:O15382:OID30844:v1:Neurology_II	BCAT2:O15382:OID30844:v1:Neurology_II	5	-0.0298076	0.0205426	0.146775	PPP	O15382	Chen et al.	sphingomyelin (d18:1/20:0, d16:1/22:0)*	HMDB0012102	ENSG00000105552	BCAT2	FALSE
78832	MR-IVW	GCST90200001	sphingomyelin (d18:1/20:0, d16:1/22:0)*	BCHE:P06276:OID30717:v1:Inflammation_II	BCHE:P06276:OID30717:v1:Inflammation_II	5	0.0166773	0.02039	0.413405	PPP	P06276	Chen et al.	sphingomyelin (d18:1/20:0, d16:1/22:0)*	HMDB0012102	ENSG00000114200	BCHE	FALSE
78833	MR-IVW	GCST90200001	sphingomyelin (d18:1/20:0, d16:1/22:0)*	BHMT2:Q9H2M3:OID30051:v1:Cardiometabolic_II	BHMT2:Q9H2M3:OID30051:v1:Cardiometabolic_II	5	-0.0093838	0.0205443	0.647844	PPP	Q9H2M3	Chen et al.	sphingomyelin (d18:1/20:0, d16:1/22:0)*	HMDB0012102	ENSG00000132840	BHMT2	FALSE
78835	MR-IVW	GCST90200001	sphingomyelin (d18:1/20:0, d16:1/22:0)*	BLVRB:P30043:OID21141:v1:Neurology	BLVRB:P30043:OID21141:v1:Neurology	5	0.013965	0.0202911	0.491304	PPP	P30043	Chen et al.	sphingomyelin (d18:1/20:0, d16:1/22:0)*	HMDB0012102	ENSG00000090013	BLVRB	FALSE
78837	MR-IVW	GCST90200001	sphingomyelin (d18:1/20:0, d16:1/22:0)*	BST1:Q10588:OID21051:v1:Neurology	BST1:Q10588:OID21051:v1:Neurology	5	0.00198452	0.020209	0.921774	PPP	Q10588	Chen et al.	sphingomyelin (d18:1/20:0, d16:1/22:0)*	HMDB0012102	ENSG00000109743	BST1	FALSE
78839	MR-IVW	GCST90200001	sphingomyelin (d18:1/20:0, d16:1/22:0)*	CANT1:Q8WVQ1:OID20181:v1:Cardiometabolic	CANT1:Q8WVQ1:OID20181:v1:Cardiometabolic	5	-0.00347715	0.020289	0.863924	PPP	Q8WVQ1	Chen et al.	sphingomyelin (d18:1/20:0, d16:1/22:0)*	HMDB0012102	ENSG00000171302	CANT1	FALSE
78842	MR-IVW	GCST90200001	sphingomyelin (d18:1/20:0, d16:1/22:0)*	CBS:P35520:OID30200:v1:Cardiometabolic_II	CBS:P35520:OID30200:v1:Cardiometabolic_II	5	0.00965912	0.0204883	0.637323	PPP	P35520	Chen et al.	sphingomyelin (d18:1/20:0, d16:1/22:0)*	HMDB0012102	ENSG00000160200	CBS	FALSE
78843	MR-IVW	GCST90200001	sphingomyelin (d18:1/20:0, d16:1/22:0)*	CDA:P32320:OID30345:v1:Cardiometabolic_II	CDA:P32320:OID30345:v1:Cardiometabolic_II	5	-0.0248616	0.0202349	0.219204	PPP	P32320	Chen et al.	sphingomyelin (d18:1/20:0, d16:1/22:0)*	HMDB0012102	ENSG00000158825	CDA	FALSE
78847	MR-IVW	GCST90200001	sphingomyelin (d18:1/20:0, d16:1/22:0)*	CES1:P23141:OID20244:v1:Cardiometabolic	CES1:P23141:OID20244:v1:Cardiometabolic	5	0.0196583	0.020263	0.331967	PPP	P23141	Chen et al.	sphingomyelin (d18:1/20:0, d16:1/22:0)*	HMDB0012102	ENSG00000198848	CES1	FALSE
78848	MR-IVW	GCST90200001	sphingomyelin (d18:1/20:0, d16:1/22:0)*	CES2:O00748:OID21366:v1:Oncology	CES2:O00748:OID21366:v1:Oncology	5	0.0241622	0.0203358	0.234769	PPP	O00748	Chen et al.	sphingomyelin (d18:1/20:0, d16:1/22:0)*	HMDB0012102	ENSG00000172831	CES2	FALSE
78849	MR-IVW	GCST90200001	sphingomyelin (d18:1/20:0, d16:1/22:0)*	CHAC2:Q8WUX2:OID21230:v1:Oncology	CHAC2:Q8WUX2:OID21230:v1:Oncology	5	0.01465	0.0205295	0.475469	PPP	Q8WUX2	Chen et al.	sphingomyelin (d18:1/20:0, d16:1/22:0)*	HMDB0012102	ENSG00000143942	CHAC2	FALSE
78852	MR-IVW	GCST90200001	sphingomyelin (d18:1/20:0, d16:1/22:0)*	CKB:P12277:OID30400:v1:Cardiometabolic_II	CKB:P12277:OID30400:v1:Cardiometabolic_II	5	-0.0380682	0.02022	0.0597419	PPP	P12277	Chen et al.	sphingomyelin (d18:1/20:0, d16:1/22:0)*	HMDB0012102	ENSG00000166165	CKB	FALSE
78854	MR-IVW	GCST90200001	sphingomyelin (d18:1/20:0, d16:1/22:0)*	CKMT1A_CKMT1B:P12532:OID20721:v1:Inflammation	CKMT1A_CKMT1B:P12532:OID20721:v1:Inflammation	5	0.00864602	0.0203395	0.670774	PPP	P12532	Chen et al.	sphingomyelin (d18:1/20:0, d16:1/22:0)*	HMDB0012102	ENSG00000237289	CKMT1A	FALSE
78855	MR-IVW	GCST90200001	sphingomyelin (d18:1/20:0, d16:1/22:0)*	CNDP1:Q96KN2:OID20347:v1:Cardiometabolic	CNDP1:Q96KN2:OID20347:v1:Cardiometabolic	5	0.0346985	0.0202545	0.0866897	PPP	Q96KN2	Chen et al.	sphingomyelin (d18:1/20:0, d16:1/22:0)*	HMDB0012102	ENSG00000150656	CNDP1	FALSE
78857	MR-IVW	GCST90200001	sphingomyelin (d18:1/20:0, d16:1/22:0)*	COMT:P21964:OID20086:v1:Cardiometabolic	COMT:P21964:OID20086:v1:Cardiometabolic	5	0.0231073	0.0205626	0.261118	PPP	P21964	Chen et al.	sphingomyelin (d18:1/20:0, d16:1/22:0)*	HMDB0012102	ENSG00000093010	COMT	FALSE
78860	MR-IVW	GCST90200001	sphingomyelin (d18:1/20:0, d16:1/22:0)*	DARS1:P14868:OID20903:v1:Neurology	DARS1:P14868:OID20903:v1:Neurology	5	0.0278973	0.0203845	0.171139	PPP	P14868	Chen et al.	sphingomyelin (d18:1/20:0, d16:1/22:0)*	HMDB0012102	ENSG00000115866	DARS	FALSE
78861	MR-IVW	GCST90200001	sphingomyelin (d18:1/20:0, d16:1/22:0)*	DBH:P09172:OID30703:v1:Inflammation_II	DBH:P09172:OID30703:v1:Inflammation_II	5	-0.00582012	0.0202226	0.773498	PPP	P09172	Chen et al.	sphingomyelin (d18:1/20:0, d16:1/22:0)*	HMDB0012102	ENSG00000123454	DBH	FALSE
78862	MR-IVW	GCST90200001	sphingomyelin (d18:1/20:0, d16:1/22:0)*	DGKA:P23743:OID30546:v1:Inflammation_II	DGKA:P23743:OID30546:v1:Inflammation_II	5	0.0200203	0.0205065	0.328921	PPP	P23743	Chen et al.	sphingomyelin (d18:1/20:0, d16:1/22:0)*	HMDB0012102	ENSG00000065357	DGKA	FALSE
78864	MR-IVW	GCST90200001	sphingomyelin (d18:1/20:0, d16:1/22:0)*	DGKZ:Q13574:OID20466:v1:Inflammation	DGKZ:Q13574:OID20466:v1:Inflammation	5	-0.0267611	0.0204752	0.191211	PPP	Q13574	Chen et al.	sphingomyelin (d18:1/20:0, d16:1/22:0)*	HMDB0012102	ENSG00000149091	DGKZ	FALSE
78865	MR-IVW	GCST90200001	sphingomyelin (d18:1/20:0, d16:1/22:0)*	DHODH:Q02127:OID30137:v1:Cardiometabolic_II	DHODH:Q02127:OID30137:v1:Cardiometabolic_II	5	0.0516524	0.0205436	0.0119274	PPP	Q02127	Chen et al.	sphingomyelin (d18:1/20:0, d16:1/22:0)*	HMDB0012102	ENSG00000102967	DHODH	FALSE
78866	MR-IVW	GCST90200001	sphingomyelin (d18:1/20:0, d16:1/22:0)*	DHPS:P49366:OID31357:v1:Oncology_II	DHPS:P49366:OID31357:v1:Oncology_II	5	-0.0196537	0.0202641	0.332107	PPP	P49366	Chen et al.	sphingomyelin (d18:1/20:0, d16:1/22:0)*	HMDB0012102	ENSG00000095059	DHPS	FALSE
78867	MR-IVW	GCST90200001	sphingomyelin (d18:1/20:0, d16:1/22:0)*	DNM1:Q05193:OID31458:v1:Oncology_II	DNM1:Q05193:OID31458:v1:Oncology_II	5	0.0477503	0.0202575	0.0184152	PPP	Q05193	Chen et al.	sphingomyelin (d18:1/20:0, d16:1/22:0)*	HMDB0012102	ENSG00000106976	DNM1	FALSE
78868	MR-IVW	GCST90200001	sphingomyelin (d18:1/20:0, d16:1/22:0)*	DNM3:Q9UQ16:OID31000:v1:Neurology_II	DNM3:Q9UQ16:OID31000:v1:Neurology_II	5	0.00660275	0.0202346	0.74419	PPP	Q9UQ16	Chen et al.	sphingomyelin (d18:1/20:0, d16:1/22:0)*	HMDB0012102	ENSG00000197959	DNM3	FALSE
78869	MR-IVW	GCST90200001	sphingomyelin (d18:1/20:0, d16:1/22:0)*	DTYMK:P23919:OID30308:v1:Cardiometabolic_II	DTYMK:P23919:OID30308:v1:Cardiometabolic_II	5	0.0208127	0.0202133	0.303172	PPP	P23919	Chen et al.	sphingomyelin (d18:1/20:0, d16:1/22:0)*	HMDB0012102	ENSG00000168393	DTYMK	FALSE
78871	MR-IVW	GCST90200001	sphingomyelin (d18:1/20:0, d16:1/22:0)*	ENOPH1:Q9UHY7:OID31349:v1:Oncology_II	ENOPH1:Q9UHY7:OID31349:v1:Oncology_II	5	-0.022929	0.0202641	0.257841	PPP	Q9UHY7	Chen et al.	sphingomyelin (d18:1/20:0, d16:1/22:0)*	HMDB0012102	ENSG00000145293	ENOPH1	FALSE
78873	MR-IVW	GCST90200001	sphingomyelin (d18:1/20:0, d16:1/22:0)*	ENPP7:Q6UWV6:OID20689:v1:Inflammation	ENPP7:Q6UWV6:OID20689:v1:Inflammation	5	0.00969279	0.0206277	0.638432	PPP	Q6UWV6	Chen et al.	sphingomyelin (d18:1/20:0, d16:1/22:0)*	HMDB0012102	ENSG00000182156	ENPP7	FALSE
78878	MR-IVW	GCST90200001	sphingomyelin (d18:1/20:0, d16:1/22:0)*	ENTPD5:O75356:OID20104:v1:Cardiometabolic	ENTPD5:O75356:OID20104:v1:Cardiometabolic	5	-0.0615541	0.0204869	0.00265965	PPP	O75356	Chen et al.	sphingomyelin (d18:1/20:0, d16:1/22:0)*	HMDB0012102	ENSG00000187097	ENTPD5	FALSE
78880	MR-IVW	GCST90200001	sphingomyelin (d18:1/20:0, d16:1/22:0)*	ENTPD6:O75354:OID20100:v1:Cardiometabolic	ENTPD6:O75354:OID20100:v1:Cardiometabolic	5	0.0100269	0.0204875	0.624548	PPP	O75354	Chen et al.	sphingomyelin (d18:1/20:0, d16:1/22:0)*	HMDB0012102	ENSG00000197586	ENTPD6	FALSE
78884	MR-IVW	GCST90200001	sphingomyelin (d18:1/20:0, d16:1/22:0)*	FARSA:Q9Y285:OID30887:v1:Neurology_II	FARSA:Q9Y285:OID30887:v1:Neurology_II	5	0.0335579	0.0204954	0.101559	PPP	Q9Y285	Chen et al.	sphingomyelin (d18:1/20:0, d16:1/22:0)*	HMDB0012102	ENSG00000179115	FARSA	FALSE
78886	MR-IVW	GCST90200001	sphingomyelin (d18:1/20:0, d16:1/22:0)*	FBP1:P09467:OID20227:v1:Cardiometabolic	FBP1:P09467:OID20227:v1:Cardiometabolic	5	0.00614855	0.0202895	0.761859	PPP	P09467	Chen et al.	sphingomyelin (d18:1/20:0, d16:1/22:0)*	HMDB0012102	ENSG00000165140	FBP1	FALSE
78890	MR-IVW	GCST90200001	sphingomyelin (d18:1/20:0, d16:1/22:0)*	FOLH1:Q04609:OID30430:v1:Inflammation_II	FOLH1:Q04609:OID30430:v1:Inflammation_II	5	-0.0020014	0.0205071	0.922253	PPP	Q04609	Chen et al.	sphingomyelin (d18:1/20:0, d16:1/22:0)*	HMDB0012102	ENSG00000086205	FOLH1	FALSE
78891	MR-IVW	GCST90200001	sphingomyelin (d18:1/20:0, d16:1/22:0)*	GAD1:Q99259:OID31166:v1:Oncology_II	GAD1:Q99259:OID31166:v1:Oncology_II	5	-0.0157785	0.0205939	0.443573	PPP	Q99259	Chen et al.	sphingomyelin (d18:1/20:0, d16:1/22:0)*	HMDB0012102	ENSG00000128683	GAD1	FALSE
78892	MR-IVW	GCST90200001	sphingomyelin (d18:1/20:0, d16:1/22:0)*	GAD2:Q05329:OID30449:v1:Inflammation_II	GAD2:Q05329:OID30449:v1:Inflammation_II	5	-0.00857344	0.0205073	0.675897	PPP	Q05329	Chen et al.	sphingomyelin (d18:1/20:0, d16:1/22:0)*	HMDB0012102	ENSG00000136750	GAD2	FALSE
78893	MR-IVW	GCST90200001	sphingomyelin (d18:1/20:0, d16:1/22:0)*	GAMT:Q14353:OID30133:v1:Cardiometabolic_II	GAMT:Q14353:OID30133:v1:Cardiometabolic_II	5	-0.0162068	0.0205439	0.43018	PPP	Q14353	Chen et al.	sphingomyelin (d18:1/20:0, d16:1/22:0)*	HMDB0012102	ENSG00000130005	GAMT	FALSE
78894	MR-IVW	GCST90200001	sphingomyelin (d18:1/20:0, d16:1/22:0)*	GAPDH:P04406:OID30600:v1:Inflammation_II	GAPDH:P04406:OID30600:v1:Inflammation_II	5	0.0251973	0.0206784	0.223023	PPP	P04406	Chen et al.	sphingomyelin (d18:1/20:0, d16:1/22:0)*	HMDB0012102	ENSG00000111640	GAPDH	FALSE
78896	MR-IVW	GCST90200001	sphingomyelin (d18:1/20:0, d16:1/22:0)*	GART:P22102:OID31004:v1:Neurology_II	GART:P22102:OID31004:v1:Neurology_II	5	-0.0154531	0.0202347	0.445051	PPP	P22102	Chen et al.	sphingomyelin (d18:1/20:0, d16:1/22:0)*	HMDB0012102	ENSG00000159131	GART	FALSE
78899	MR-IVW	GCST90200001	sphingomyelin (d18:1/20:0, d16:1/22:0)*	GGCT:O75223:OID30304:v1:Cardiometabolic_II	GGCT:O75223:OID30304:v1:Cardiometabolic_II	5	0.0347783	0.0202341	0.0856508	PPP	O75223	Chen et al.	sphingomyelin (d18:1/20:0, d16:1/22:0)*	HMDB0012102	ENSG00000006625	GGCT	FALSE
78900	MR-IVW	GCST90200001	sphingomyelin (d18:1/20:0, d16:1/22:0)*	GLA:P06280:OID30594:v1:Inflammation_II	GLA:P06280:OID30594:v1:Inflammation_II	5	-0.000544815	0.0204624	0.978759	PPP	P06280	Chen et al.	sphingomyelin (d18:1/20:0, d16:1/22:0)*	HMDB0012102	ENSG00000102393	GLA	FALSE
78901	MR-IVW	GCST90200001	sphingomyelin (d18:1/20:0, d16:1/22:0)*	GMPR2:Q9P2T1:OID30623:v1:Inflammation_II	GMPR2:Q9P2T1:OID30623:v1:Inflammation_II	5	0.0179637	0.0204429	0.37955	PPP	Q9P2T1	Chen et al.	sphingomyelin (d18:1/20:0, d16:1/22:0)*	HMDB0012102	ENSG00000100938	GMPR2	FALSE
78902	MR-IVW	GCST90200001	sphingomyelin (d18:1/20:0, d16:1/22:0)*	GMPR:P36959:OID20641:v1:Inflammation	GMPR:P36959:OID20641:v1:Inflammation	5	-0.0130138	0.0201821	0.519046	PPP	P36959	Chen et al.	sphingomyelin (d18:1/20:0, d16:1/22:0)*	HMDB0012102	ENSG00000137198	GMPR	FALSE
78906	MR-IVW	GCST90200001	sphingomyelin (d18:1/20:0, d16:1/22:0)*	GUK1:Q16774:OID30148:v1:Cardiometabolic_II	GUK1:Q16774:OID30148:v1:Cardiometabolic_II	5	-0.0138269	0.0205444	0.500932	PPP	Q16774	Chen et al.	sphingomyelin (d18:1/20:0, d16:1/22:0)*	HMDB0012102	ENSG00000143774	GUK1	FALSE
78907	MR-IVW	GCST90200001	sphingomyelin (d18:1/20:0, d16:1/22:0)*	HARS1:P12081:OID21086:v1:Neurology	HARS1:P12081:OID21086:v1:Neurology	5	0.0311119	0.0202902	0.125191	PPP	P12081	Chen et al.	sphingomyelin (d18:1/20:0, d16:1/22:0)*	HMDB0012102	ENSG00000170445	HARS	FALSE
78908	MR-IVW	GCST90200001	sphingomyelin (d18:1/20:0, d16:1/22:0)*	HDDC2:Q7Z4H3:OID31447:v1:Oncology_II	HDDC2:Q7Z4H3:OID31447:v1:Oncology_II	5	0.00718481	0.0202585	0.722847	PPP	Q7Z4H3	Chen et al.	sphingomyelin (d18:1/20:0, d16:1/22:0)*	HMDB0012102	ENSG00000111906	HDDC2	FALSE
78911	MR-IVW	GCST90200001	sphingomyelin (d18:1/20:0, d16:1/22:0)*	HK2:P52789:OID20065:v1:Cardiometabolic	HK2:P52789:OID20065:v1:Cardiometabolic	5	-0.0121466	0.0204877	0.553265	PPP	P52789	Chen et al.	sphingomyelin (d18:1/20:0, d16:1/22:0)*	HMDB0012102	ENSG00000159399	HK2	FALSE
78912	MR-IVW	GCST90200001	sphingomyelin (d18:1/20:0, d16:1/22:0)*	HMGCL:P35914:OID30214:v1:Cardiometabolic_II	HMGCL:P35914:OID30214:v1:Cardiometabolic_II	5	0.0143374	0.0204875	0.484043	PPP	P35914	Chen et al.	sphingomyelin (d18:1/20:0, d16:1/22:0)*	HMDB0012102	ENSG00000117305	HMGCL	FALSE
78913	MR-IVW	GCST90200001	sphingomyelin (d18:1/20:0, d16:1/22:0)*	HMOX1:P09601:OID20217:v1:Cardiometabolic	HMOX1:P09601:OID20217:v1:Cardiometabolic	5	-0.100622	0.0204204	8.32779e-07	PPP	P09601	Chen et al.	sphingomyelin (d18:1/20:0, d16:1/22:0)*	HMDB0012102	ENSG00000100292	HMOX1	FALSE
78915	MR-IVW	GCST90200001	sphingomyelin (d18:1/20:0, d16:1/22:0)*	HMOX2:P30519:OID20887:v1:Neurology	HMOX2:P30519:OID20887:v1:Neurology	5	-0.0111835	0.0205253	0.585849	PPP	P30519	Chen et al.	sphingomyelin (d18:1/20:0, d16:1/22:0)*	HMDB0012102	ENSG00000103415	HMOX2	FALSE
78916	MR-IVW	GCST90200001	sphingomyelin (d18:1/20:0, d16:1/22:0)*	HNMT:P50135:OID20975:v1:Neurology	HNMT:P50135:OID20975:v1:Neurology	5	-0.0249558	0.0204209	0.22168	PPP	P50135	Chen et al.	sphingomyelin (d18:1/20:0, d16:1/22:0)*	HMDB0012102	ENSG00000150540	HNMT	FALSE
78918	MR-IVW	GCST90200001	sphingomyelin (d18:1/20:0, d16:1/22:0)*	HRAS:P01112:OID31263:v1:Oncology_II	HRAS:P01112:OID31263:v1:Oncology_II	5	0.0102351	0.0204163	0.616144	PPP	P01112	Chen et al.	sphingomyelin (d18:1/20:0, d16:1/22:0)*	HMDB0012102	ENSG00000174775	HRAS	FALSE
78921	MR-IVW	GCST90200001	sphingomyelin (d18:1/20:0, d16:1/22:0)*	IDO1:P14902:OID30230:v1:Cardiometabolic_II	IDO1:P14902:OID30230:v1:Cardiometabolic_II	5	-0.0300493	0.020488	0.142464	PPP	P14902	Chen et al.	sphingomyelin (d18:1/20:0, d16:1/22:0)*	HMDB0012102	ENSG00000131203	IDO1	FALSE
78922	MR-IVW	GCST90200001	sphingomyelin (d18:1/20:0, d16:1/22:0)*	IDO1:P14902:OID30563:v1:Inflammation_II	IDO1:P14902:OID30563:v1:Inflammation_II	5	-0.0205783	0.0205068	0.315625	PPP	P14902	Chen et al.	sphingomyelin (d18:1/20:0, d16:1/22:0)*	HMDB0012102	ENSG00000131203	IDO1	FALSE
78923	MR-IVW	GCST90200001	sphingomyelin (d18:1/20:0, d16:1/22:0)*	IDO1:P14902:OID31050:v1:Neurology_II	IDO1:P14902:OID31050:v1:Neurology_II	5	-0.0205546	0.0202347	0.309718	PPP	P14902	Chen et al.	sphingomyelin (d18:1/20:0, d16:1/22:0)*	HMDB0012102	ENSG00000131203	IDO1	FALSE
78924	MR-IVW	GCST90200001	sphingomyelin (d18:1/20:0, d16:1/22:0)*	IDO1:P14902:OID31474:v1:Oncology_II	IDO1:P14902:OID31474:v1:Oncology_II	5	-0.0237384	0.0202581	0.241277	PPP	P14902	Chen et al.	sphingomyelin (d18:1/20:0, d16:1/22:0)*	HMDB0012102	ENSG00000131203	IDO1	FALSE
78927	MR-IVW	GCST90200001	sphingomyelin (d18:1/20:0, d16:1/22:0)*	IL18R1:Q13478:OID20652:v1:Inflammation	IL18R1:Q13478:OID20652:v1:Inflammation	5	-0.0154418	0.0201829	0.444215	PPP	Q13478	Chen et al.	sphingomyelin (d18:1/20:0, d16:1/22:0)*	HMDB0012102	ENSG00000115604	IL18R1	FALSE
78928	MR-IVW	GCST90200001	sphingomyelin (d18:1/20:0, d16:1/22:0)*	IL18RAP:O95256:OID20900:v1:Neurology	IL18RAP:O95256:OID20900:v1:Neurology	5	-0.0239191	0.020424	0.241548	PPP	O95256	Chen et al.	sphingomyelin (d18:1/20:0, d16:1/22:0)*	HMDB0012102	ENSG00000115607	IL18RAP	FALSE
78930	MR-IVW	GCST90200001	sphingomyelin (d18:1/20:0, d16:1/22:0)*	IL1R1:P14778:OID21116:v1:Neurology	IL1R1:P14778:OID21116:v1:Neurology	5	0.0262113	0.0203083	0.196818	PPP	P14778	Chen et al.	sphingomyelin (d18:1/20:0, d16:1/22:0)*	HMDB0012102	ENSG00000115594	IL1R1	FALSE
78933	MR-IVW	GCST90200001	sphingomyelin (d18:1/20:0, d16:1/22:0)*	IL1RAP:Q9NPH3:OID21126:v1:Neurology	IL1RAP:Q9NPH3:OID21126:v1:Neurology	5	-0.0374804	0.020291	0.0647264	PPP	Q9NPH3	Chen et al.	sphingomyelin (d18:1/20:0, d16:1/22:0)*	HMDB0012102	ENSG00000196083	IL1RAP	FALSE
78935	MR-IVW	GCST90200001	sphingomyelin (d18:1/20:0, d16:1/22:0)*	IL1RL1:Q01638:OID20250:v1:Cardiometabolic	IL1RL1:Q01638:OID20250:v1:Cardiometabolic	5	0.0249847	0.0202091	0.216345	PPP	Q01638	Chen et al.	sphingomyelin (d18:1/20:0, d16:1/22:0)*	HMDB0012102	ENSG00000115602	IL1RL1	FALSE
78937	MR-IVW	GCST90200001	sphingomyelin (d18:1/20:0, d16:1/22:0)*	IL1RL2:Q9HB29:OID20487:v1:Inflammation	IL1RL2:Q9HB29:OID20487:v1:Inflammation	5	0.0101281	0.0204747	0.620837	PPP	Q9HB29	Chen et al.	sphingomyelin (d18:1/20:0, d16:1/22:0)*	HMDB0012102	ENSG00000115598	IL1RL2	FALSE
78941	MR-IVW	GCST90200001	sphingomyelin (d18:1/20:0, d16:1/22:0)*	INPP1:P49441:OID21345:v1:Oncology	INPP1:P49441:OID21345:v1:Oncology	5	0.0128254	0.0203371	0.528277	PPP	P49441	Chen et al.	sphingomyelin (d18:1/20:0, d16:1/22:0)*	HMDB0012102	ENSG00000151689	INPP1	FALSE
78942	MR-IVW	GCST90200001	sphingomyelin (d18:1/20:0, d16:1/22:0)*	INPPL1:O15357:OID21314:v1:Oncology	INPPL1:O15357:OID21314:v1:Oncology	5	0.0197404	0.0203371	0.331717	PPP	O15357	Chen et al.	sphingomyelin (d18:1/20:0, d16:1/22:0)*	HMDB0012102	ENSG00000165458	INPPL1	FALSE
78944	MR-IVW	GCST90200001	sphingomyelin (d18:1/20:0, d16:1/22:0)*	KDM3A:Q9Y4C1:OID30426:v1:Inflammation_II	KDM3A:Q9Y4C1:OID30426:v1:Inflammation_II	5	-0.00134572	0.0205073	0.947679	PPP	Q9Y4C1	Chen et al.	sphingomyelin (d18:1/20:0, d16:1/22:0)*	HMDB0012102	ENSG00000115548	KDM3A	FALSE
78945	MR-IVW	GCST90200001	sphingomyelin (d18:1/20:0, d16:1/22:0)*	KHK:P50053:OID30241:v1:Cardiometabolic_II	KHK:P50053:OID30241:v1:Cardiometabolic_II	5	0.0222301	0.0204882	0.277914	PPP	P50053	Chen et al.	sphingomyelin (d18:1/20:0, d16:1/22:0)*	HMDB0012102	ENSG00000138030	KHK	FALSE
78949	MR-IVW	GCST90200001	sphingomyelin (d18:1/20:0, d16:1/22:0)*	KYNU:Q16719:OID20669:v1:Inflammation	KYNU:Q16719:OID20669:v1:Inflammation	5	0.025942	0.0201824	0.198659	PPP	Q16719	Chen et al.	sphingomyelin (d18:1/20:0, d16:1/22:0)*	HMDB0012102	ENSG00000115919	KYNU	FALSE
78952	MR-IVW	GCST90200001	sphingomyelin (d18:1/20:0, d16:1/22:0)*	LYPLA2:O95372:OID30817:v1:Neurology_II	LYPLA2:O95372:OID30817:v1:Neurology_II	5	-0.0077342	0.0205427	0.70655	PPP	O95372	Chen et al.	sphingomyelin (d18:1/20:0, d16:1/22:0)*	HMDB0012102	ENSG00000011009	LYPLA2	FALSE
78954	MR-IVW	GCST90200001	sphingomyelin (d18:1/20:0, d16:1/22:0)*	MARS1:P56192:OID30658:v1:Inflammation_II	MARS1:P56192:OID30658:v1:Inflammation_II	5	0.0296431	0.0204615	0.147414	PPP	P56192	Chen et al.	sphingomyelin (d18:1/20:0, d16:1/22:0)*	HMDB0012102	ENSG00000166986	MARS1	FALSE
78955	MR-IVW	GCST90200001	sphingomyelin (d18:1/20:0, d16:1/22:0)*	MGLL:Q99685:OID20711:v1:Inflammation	MGLL:Q99685:OID20711:v1:Inflammation	5	0.0465889	0.0202606	0.0214774	PPP	Q99685	Chen et al.	sphingomyelin (d18:1/20:0, d16:1/22:0)*	HMDB0012102	ENSG00000074416	MGLL	FALSE
78959	MR-IVW	GCST90200001	sphingomyelin (d18:1/20:0, d16:1/22:0)*	MSRA:Q9UJ68:OID21513:v1:Oncology	MSRA:Q9UJ68:OID21513:v1:Oncology	5	0.0324207	0.0202497	0.109367	PPP	Q9UJ68	Chen et al.	sphingomyelin (d18:1/20:0, d16:1/22:0)*	HMDB0012102	ENSG00000175806	MSRA	FALSE
78962	MR-IVW	GCST90200001	sphingomyelin (d18:1/20:0, d16:1/22:0)*	MTR:Q99707:OID30110:v1:Cardiometabolic_II	MTR:Q99707:OID30110:v1:Cardiometabolic_II	5	-0.00983448	0.0205445	0.632157	PPP	Q99707	Chen et al.	sphingomyelin (d18:1/20:0, d16:1/22:0)*	HMDB0012102	ENSG00000116984	MTR	FALSE
78963	MR-IVW	GCST90200001	sphingomyelin (d18:1/20:0, d16:1/22:0)*	MVK:Q03426:OID20459:v1:Inflammation	MVK:Q03426:OID20459:v1:Inflammation	5	0.0661634	0.0204742	0.00123119	PPP	Q03426	Chen et al.	sphingomyelin (d18:1/20:0, d16:1/22:0)*	HMDB0012102	ENSG00000110921	MVK	FALSE
78966	MR-IVW	GCST90200001	sphingomyelin (d18:1/20:0, d16:1/22:0)*	NADK:O95544:OID20178:v1:Cardiometabolic	NADK:O95544:OID20178:v1:Cardiometabolic	5	-0.0345068	0.0202888	0.0889844	PPP	O95544	Chen et al.	sphingomyelin (d18:1/20:0, d16:1/22:0)*	HMDB0012102	ENSG00000008130	NADK	FALSE
78969	MR-IVW	GCST90200001	sphingomyelin (d18:1/20:0, d16:1/22:0)*	NAMPT:P43490:OID21227:v1:Oncology	NAMPT:P43490:OID21227:v1:Oncology	5	0.00777865	0.0205301	0.70477	PPP	P43490	Chen et al.	sphingomyelin (d18:1/20:0, d16:1/22:0)*	HMDB0012102	ENSG00000105835	NAMPT	FALSE
78970	MR-IVW	GCST90200001	sphingomyelin (d18:1/20:0, d16:1/22:0)*	NAPRT:Q6XQN6:OID31114:v1:Neurology_II	NAPRT:Q6XQN6:OID31114:v1:Neurology_II	5	-0.0188736	0.0202407	0.3511	PPP	Q6XQN6	Chen et al.	sphingomyelin (d18:1/20:0, d16:1/22:0)*	HMDB0012102	ENSG00000147813	NAPRT	FALSE
78971	MR-IVW	GCST90200001	sphingomyelin (d18:1/20:0, d16:1/22:0)*	NARS1:O43776:OID31035:v1:Neurology_II	NARS1:O43776:OID31035:v1:Neurology_II	5	0.0143644	0.0202338	0.477754	PPP	O43776	Chen et al.	sphingomyelin (d18:1/20:0, d16:1/22:0)*	HMDB0012102	ENSG00000134440	NARS1	FALSE
78974	MR-IVW	GCST90200001	sphingomyelin (d18:1/20:0, d16:1/22:0)*	NME1:P15531:OID30451:v1:Inflammation_II	NME1:P15531:OID30451:v1:Inflammation_II	5	-0.00465331	0.0205072	0.820492	PPP	P15531	Chen et al.	sphingomyelin (d18:1/20:0, d16:1/22:0)*	HMDB0012102	ENSG00000239672	NME1	FALSE
78975	MR-IVW	GCST90200001	sphingomyelin (d18:1/20:0, d16:1/22:0)*	NME3:Q13232:OID20789:v1:Inflammation	NME3:Q13232:OID20789:v1:Inflammation	5	0.0243262	0.0202819	0.23037	PPP	Q13232	Chen et al.	sphingomyelin (d18:1/20:0, d16:1/22:0)*	HMDB0012102	ENSG00000103024	NME3	FALSE
78976	MR-IVW	GCST90200001	sphingomyelin (d18:1/20:0, d16:1/22:0)*	NOS1:P29475:OID20863:v1:Neurology	NOS1:P29475:OID20863:v1:Neurology	5	0.00521792	0.0205252	0.799326	PPP	P29475	Chen et al.	sphingomyelin (d18:1/20:0, d16:1/22:0)*	HMDB0012102	ENSG00000089250	NOS1	FALSE
78977	MR-IVW	GCST90200001	sphingomyelin (d18:1/20:0, d16:1/22:0)*	NOS2:P35228:OID30087:v1:Cardiometabolic_II	NOS2:P35228:OID30087:v1:Cardiometabolic_II	5	0.00045241	0.0205444	0.982431	PPP	P35228	Chen et al.	sphingomyelin (d18:1/20:0, d16:1/22:0)*	HMDB0012102	ENSG00000007171	NOS2	FALSE
78978	MR-IVW	GCST90200001	sphingomyelin (d18:1/20:0, d16:1/22:0)*	NOS3:P29474:OID20834:v1:Neurology	NOS3:P29474:OID20834:v1:Neurology	5	-0.00424454	0.0205247	0.836165	PPP	P29474	Chen et al.	sphingomyelin (d18:1/20:0, d16:1/22:0)*	HMDB0012102	ENSG00000164867	NOS3	FALSE
78979	MR-IVW	GCST90200001	sphingomyelin (d18:1/20:0, d16:1/22:0)*	NPL:Q9BXD5:OID30329:v1:Cardiometabolic_II	NPL:Q9BXD5:OID30329:v1:Cardiometabolic_II	5	-0.00912788	0.020213	0.651568	PPP	Q9BXD5	Chen et al.	sphingomyelin (d18:1/20:0, d16:1/22:0)*	HMDB0012102	ENSG00000135838	NPL	FALSE
78983	MR-IVW	GCST90200001	sphingomyelin (d18:1/20:0, d16:1/22:0)*	OPLAH:O14841:OID30201:v1:Cardiometabolic_II	OPLAH:O14841:OID30201:v1:Cardiometabolic_II	5	0.0558158	0.020487	0.00644091	PPP	O14841	Chen et al.	sphingomyelin (d18:1/20:0, d16:1/22:0)*	HMDB0012102	ENSG00000178814	OPLAH	FALSE
78984	MR-IVW	GCST90200001	sphingomyelin (d18:1/20:0, d16:1/22:0)*	OXCT1:P55809:OID30227:v1:Cardiometabolic_II	OXCT1:P55809:OID30227:v1:Cardiometabolic_II	5	0.0464527	0.0204873	0.0233663	PPP	P55809	Chen et al.	sphingomyelin (d18:1/20:0, d16:1/22:0)*	HMDB0012102	ENSG00000083720	OXCT1	FALSE
78988	MR-IVW	GCST90200001	sphingomyelin (d18:1/20:0, d16:1/22:0)*	PAFAH1B3:Q15102:OID30998:v1:Neurology_II	PAFAH1B3:Q15102:OID30998:v1:Neurology_II	5	-0.0225211	0.0202352	0.265722	PPP	Q15102	Chen et al.	sphingomyelin (d18:1/20:0, d16:1/22:0)*	HMDB0012102	ENSG00000079462	PAFAH1B3	FALSE
78990	MR-IVW	GCST90200001	sphingomyelin (d18:1/20:0, d16:1/22:0)*	PAM:P19021:OID20291:v1:Cardiometabolic	PAM:P19021:OID20291:v1:Cardiometabolic	5	-0.0209461	0.0202263	0.300393	PPP	P19021	Chen et al.	sphingomyelin (d18:1/20:0, d16:1/22:0)*	HMDB0012102	ENSG00000145730	PAM	FALSE
78993	MR-IVW	GCST90200001	sphingomyelin (d18:1/20:0, d16:1/22:0)*	PCYT2:Q99447:OID31519:v1:Oncology_II	PCYT2:Q99447:OID31519:v1:Oncology_II	5	0.0354556	0.0202578	0.080081	PPP	Q99447	Chen et al.	sphingomyelin (d18:1/20:0, d16:1/22:0)*	HMDB0012102	ENSG00000185813	PCYT2	FALSE
78996	MR-IVW	GCST90200001	sphingomyelin (d18:1/20:0, d16:1/22:0)*	PHOSPHO1:Q8TCT1:OID20922:v1:Neurology	PHOSPHO1:Q8TCT1:OID20922:v1:Neurology	5	-0.00866968	0.0203672	0.670349	PPP	Q8TCT1	Chen et al.	sphingomyelin (d18:1/20:0, d16:1/22:0)*	HMDB0012102	ENSG00000173868	PHOSPHO1	FALSE
78997	MR-IVW	GCST90200001	sphingomyelin (d18:1/20:0, d16:1/22:0)*	PHYKPL:Q8IUZ5:OID30634:v1:Inflammation_II	PHYKPL:Q8IUZ5:OID30634:v1:Inflammation_II	5	0.0240886	0.0204433	0.238672	PPP	Q8IUZ5	Chen et al.	sphingomyelin (d18:1/20:0, d16:1/22:0)*	HMDB0012102	ENSG00000175309	PHYKPL	FALSE
79000	MR-IVW	GCST90200001	sphingomyelin (d18:1/20:0, d16:1/22:0)*	PKLR:P30613:OID20682:v1:Inflammation	PKLR:P30613:OID20682:v1:Inflammation	5	-0.000373198	0.020281	0.985319	PPP	P30613	Chen et al.	sphingomyelin (d18:1/20:0, d16:1/22:0)*	HMDB0012102	ENSG00000143627	PKLR	FALSE
79001	MR-IVW	GCST90200001	sphingomyelin (d18:1/20:0, d16:1/22:0)*	PLA2G7:Q13093:OID21105:v1:Neurology	PLA2G7:Q13093:OID21105:v1:Neurology	5	0.217832	0.020258	5.74333e-27	PPP	Q13093	Chen et al.	sphingomyelin (d18:1/20:0, d16:1/22:0)*	HMDB0012102	ENSG00000146070	PLA2G7	FALSE
79005	MR-IVW	GCST90200001	sphingomyelin (d18:1/20:0, d16:1/22:0)*	PMVK:Q15126:OID20850:v1:Neurology	PMVK:Q15126:OID20850:v1:Neurology	5	0.0186524	0.0205436	0.363909	PPP	Q15126	Chen et al.	sphingomyelin (d18:1/20:0, d16:1/22:0)*	HMDB0012102	ENSG00000163344	PMVK	FALSE
79008	MR-IVW	GCST90200001	sphingomyelin (d18:1/20:0, d16:1/22:0)*	PPT1:P50897:OID30947:v1:Neurology_II	PPT1:P50897:OID30947:v1:Neurology_II	5	-0.0246883	0.020496	0.22838	PPP	P50897	Chen et al.	sphingomyelin (d18:1/20:0, d16:1/22:0)*	HMDB0012102	ENSG00000131238	PPT1	FALSE
79010	MR-IVW	GCST90200001	sphingomyelin (d18:1/20:0, d16:1/22:0)*	RAB10:P61026:OID30357:v1:Cardiometabolic_II	RAB10:P61026:OID30357:v1:Cardiometabolic_II	5	0.0103853	0.0202144	0.607421	PPP	P61026	Chen et al.	sphingomyelin (d18:1/20:0, d16:1/22:0)*	HMDB0012102	ENSG00000084733	RAB10	FALSE
79013	MR-IVW	GCST90200001	sphingomyelin (d18:1/20:0, d16:1/22:0)*	RAB27B:O00194:OID30354:v1:Cardiometabolic_II	RAB27B:O00194:OID30354:v1:Cardiometabolic_II	5	0.026653	0.0202137	0.187316	PPP	O00194	Chen et al.	sphingomyelin (d18:1/20:0, d16:1/22:0)*	HMDB0012102	ENSG00000041353	RAB27B	FALSE
79014	MR-IVW	GCST90200001	sphingomyelin (d18:1/20:0, d16:1/22:0)*	RAB2B:Q8WUD1:OID31362:v1:Oncology_II	RAB2B:Q8WUD1:OID31362:v1:Oncology_II	5	0.0120695	0.0202637	0.551428	PPP	Q8WUD1	Chen et al.	sphingomyelin (d18:1/20:0, d16:1/22:0)*	HMDB0012102	ENSG00000129472	RAB2B	FALSE
79015	MR-IVW	GCST90200001	sphingomyelin (d18:1/20:0, d16:1/22:0)*	RAB6B:Q9NRW1:OID20817:v1:Neurology	RAB6B:Q9NRW1:OID20817:v1:Neurology	5	-0.000814784	0.0205254	0.968335	PPP	Q9NRW1	Chen et al.	sphingomyelin (d18:1/20:0, d16:1/22:0)*	HMDB0012102	ENSG00000154917	RAB6B	FALSE
79017	MR-IVW	GCST90200001	sphingomyelin (d18:1/20:0, d16:1/22:0)*	RAC3:P60763:OID30958:v1:Neurology_II	RAC3:P60763:OID30958:v1:Neurology_II	5	0.00827969	0.0204961	0.686239	PPP	P60763	Chen et al.	sphingomyelin (d18:1/20:0, d16:1/22:0)*	HMDB0012102	ENSG00000169750	RAC3	FALSE
79018	MR-IVW	GCST90200001	sphingomyelin (d18:1/20:0, d16:1/22:0)*	RALB:P11234:OID30567:v1:Inflammation_II	RALB:P11234:OID30567:v1:Inflammation_II	5	0.0201166	0.0205071	0.326612	PPP	P11234	Chen et al.	sphingomyelin (d18:1/20:0, d16:1/22:0)*	HMDB0012102	ENSG00000144118	RALB	FALSE
79019	MR-IVW	GCST90200001	sphingomyelin (d18:1/20:0, d16:1/22:0)*	RAP1A:P62834:OID30452:v1:Inflammation_II	RAP1A:P62834:OID30452:v1:Inflammation_II	5	-0.0260569	0.0205073	0.203865	PPP	P62834	Chen et al.	sphingomyelin (d18:1/20:0, d16:1/22:0)*	HMDB0012102	ENSG00000116473	RAP1A	FALSE
79021	MR-IVW	GCST90200001	sphingomyelin (d18:1/20:0, d16:1/22:0)*	RBKS:Q9H477:OID20986:v1:Neurology	RBKS:Q9H477:OID20986:v1:Neurology	5	0.00672135	0.0205372	0.743458	PPP	Q9H477	Chen et al.	sphingomyelin (d18:1/20:0, d16:1/22:0)*	HMDB0012102	ENSG00000171174	RBKS	FALSE
79027	MR-IVW	GCST90200001	sphingomyelin (d18:1/20:0, d16:1/22:0)*	SAT1:P21673:OID30111:v1:Cardiometabolic_II	SAT1:P21673:OID30111:v1:Cardiometabolic_II	5	-0.000203843	0.0205443	0.992083	PPP	P21673	Chen et al.	sphingomyelin (d18:1/20:0, d16:1/22:0)*	HMDB0012102	ENSG00000130066	SAT1	FALSE
79029	MR-IVW	GCST90200001	sphingomyelin (d18:1/20:0, d16:1/22:0)*	SAT2:Q96F10:OID31306:v1:Oncology_II	SAT2:Q96F10:OID31306:v1:Oncology_II	5	0.0123613	0.0203974	0.5445	PPP	Q96F10	Chen et al.	sphingomyelin (d18:1/20:0, d16:1/22:0)*	HMDB0012102	ENSG00000141504	SAT2	FALSE
79030	MR-IVW	GCST90200001	sphingomyelin (d18:1/20:0, d16:1/22:0)*	SCLY:Q96I15:OID21425:v1:Oncology	SCLY:Q96I15:OID21425:v1:Oncology	5	0.034377	0.0202428	0.089463	PPP	Q96I15	Chen et al.	sphingomyelin (d18:1/20:0, d16:1/22:0)*	HMDB0012102	ENSG00000132330	SCLY	FALSE
79031	MR-IVW	GCST90200001	sphingomyelin (d18:1/20:0, d16:1/22:0)*	SDHB:P21912:OID31436:v1:Oncology_II	SDHB:P21912:OID31436:v1:Oncology_II	5	-0.0206066	0.0202582	0.309059	PPP	P21912	Chen et al.	sphingomyelin (d18:1/20:0, d16:1/22:0)*	HMDB0012102	ENSG00000117118	SDHB	FALSE
79035	MR-IVW	GCST90200001	sphingomyelin (d18:1/20:0, d16:1/22:0)*	SETMAR:Q53H47:OID20948:v1:Neurology	SETMAR:Q53H47:OID20948:v1:Neurology	5	-0.0513514	0.0204059	0.0118527	PPP	Q53H47	Chen et al.	sphingomyelin (d18:1/20:0, d16:1/22:0)*	HMDB0012102	ENSG00000170364	SETMAR	FALSE
79036	MR-IVW	GCST90200001	sphingomyelin (d18:1/20:0, d16:1/22:0)*	SHMT1:P34896:OID20714:v1:Inflammation	SHMT1:P34896:OID20714:v1:Inflammation	5	0.0310128	0.0202612	0.125857	PPP	P34896	Chen et al.	sphingomyelin (d18:1/20:0, d16:1/22:0)*	HMDB0012102	ENSG00000176974	SHMT1	FALSE
79037	MR-IVW	GCST90200001	sphingomyelin (d18:1/20:0, d16:1/22:0)*	SIRT1:Q96EB6:OID30439:v1:Inflammation_II	SIRT1:Q96EB6:OID30439:v1:Inflammation_II	5	-0.0133731	0.0205069	0.51432	PPP	Q96EB6	Chen et al.	sphingomyelin (d18:1/20:0, d16:1/22:0)*	HMDB0012102	ENSG00000096717	SIRT1	FALSE
79039	MR-IVW	GCST90200001	sphingomyelin (d18:1/20:0, d16:1/22:0)*	SIRT2:Q8IXJ6:OID21375:v1:Oncology	SIRT2:Q8IXJ6:OID21375:v1:Oncology	5	0.0211228	0.0203372	0.298978	PPP	Q8IXJ6	Chen et al.	sphingomyelin (d18:1/20:0, d16:1/22:0)*	HMDB0012102	ENSG00000068903	SIRT2	FALSE
79042	MR-IVW	GCST90200001	sphingomyelin (d18:1/20:0, d16:1/22:0)*	SLC16A1:P53985:OID20799:v1:Neurology	SLC16A1:P53985:OID20799:v1:Neurology	5	-0.0325207	0.0205255	0.113101	PPP	P53985	Chen et al.	sphingomyelin (d18:1/20:0, d16:1/22:0)*	HMDB0012102	ENSG00000155380	SLC16A1	FALSE
79043	MR-IVW	GCST90200001	sphingomyelin (d18:1/20:0, d16:1/22:0)*	SLC1A4:P43007:OID30926:v1:Neurology_II	SLC1A4:P43007:OID30926:v1:Neurology_II	5	-0.0249462	0.0204961	0.223557	PPP	P43007	Chen et al.	sphingomyelin (d18:1/20:0, d16:1/22:0)*	HMDB0012102	ENSG00000115902	SLC1A4	FALSE
79046	MR-IVW	GCST90200001	sphingomyelin (d18:1/20:0, d16:1/22:0)*	SMPD3:Q9NY59:OID30477:v1:Inflammation_II	SMPD3:Q9NY59:OID30477:v1:Inflammation_II	5	-0.0151515	0.0205073	0.460008	PPP	Q9NY59	Chen et al.	sphingomyelin (d18:1/20:0, d16:1/22:0)*	HMDB0012102	ENSG00000103056	SMPD3	FALSE
79047	MR-IVW	GCST90200001	sphingomyelin (d18:1/20:0, d16:1/22:0)*	SMS:P52788:OID30853:v1:Neurology_II	SMS:P52788:OID30853:v1:Neurology_II	5	0.0362895	0.0205423	0.0772995	PPP	P52788	Chen et al.	sphingomyelin (d18:1/20:0, d16:1/22:0)*	HMDB0012102	ENSG00000102172	SMS	FALSE
79051	MR-IVW	GCST90200001	sphingomyelin (d18:1/20:0, d16:1/22:0)*	SPTLC1:O15269:OID31086:v1:Neurology_II	SPTLC1:O15269:OID31086:v1:Neurology_II	5	0.000872849	0.0202411	0.965604	PPP	O15269	Chen et al.	sphingomyelin (d18:1/20:0, d16:1/22:0)*	HMDB0012102	ENSG00000090054	SPTLC1	FALSE
79053	MR-IVW	GCST90200001	sphingomyelin (d18:1/20:0, d16:1/22:0)*	SULT1A1:P50225:OID21031:v1:Neurology	SULT1A1:P50225:OID21031:v1:Neurology	5	0.0224545	0.020208	0.266494	PPP	P50225	Chen et al.	sphingomyelin (d18:1/20:0, d16:1/22:0)*	HMDB0012102	ENSG00000196502	SULT1A1	FALSE
79055	MR-IVW	GCST90200001	sphingomyelin (d18:1/20:0, d16:1/22:0)*	SUOX:P51687:OID31031:v1:Neurology_II	SUOX:P51687:OID31031:v1:Neurology_II	5	0.00355177	0.0202352	0.860668	PPP	P51687	Chen et al.	sphingomyelin (d18:1/20:0, d16:1/22:0)*	HMDB0012102	ENSG00000139531	SUOX	FALSE
79056	MR-IVW	GCST90200001	sphingomyelin (d18:1/20:0, d16:1/22:0)*	TARS1:P26639:OID31343:v1:Oncology_II	TARS1:P26639:OID31343:v1:Oncology_II	5	0.0112903	0.0202641	0.57742	PPP	P26639	Chen et al.	sphingomyelin (d18:1/20:0, d16:1/22:0)*	HMDB0012102	ENSG00000113407	TARS	FALSE
79057	MR-IVW	GCST90200001	sphingomyelin (d18:1/20:0, d16:1/22:0)*	TDO2:P48775:OID30910:v1:Neurology_II	TDO2:P48775:OID30910:v1:Neurology_II	5	-0.00201441	0.0204961	0.921708	PPP	P48775	Chen et al.	sphingomyelin (d18:1/20:0, d16:1/22:0)*	HMDB0012102	ENSG00000151790	TDO2	FALSE
79058	MR-IVW	GCST90200001	sphingomyelin (d18:1/20:0, d16:1/22:0)*	THTPA:Q9BU02:OID31375:v1:Oncology_II	THTPA:Q9BU02:OID31375:v1:Oncology_II	5	0.0242611	0.020284	0.231669	PPP	Q9BU02	Chen et al.	sphingomyelin (d18:1/20:0, d16:1/22:0)*	HMDB0012102	ENSG00000259431	THTPA	FALSE
79060	MR-IVW	GCST90200001	sphingomyelin (d18:1/20:0, d16:1/22:0)*	TIGAR:Q9NQ88:OID20894:v1:Neurology	TIGAR:Q9NQ88:OID20894:v1:Neurology	5	-0.0272569	0.0205444	0.184597	PPP	Q9NQ88	Chen et al.	sphingomyelin (d18:1/20:0, d16:1/22:0)*	HMDB0012102	ENSG00000078237	TIGAR	FALSE
79062	MR-IVW	GCST90200001	sphingomyelin (d18:1/20:0, d16:1/22:0)*	TK1:P04183:OID31294:v1:Oncology_II	TK1:P04183:OID31294:v1:Oncology_II	5	9.31179e-05	0.0203981	0.996358	PPP	P04183	Chen et al.	sphingomyelin (d18:1/20:0, d16:1/22:0)*	HMDB0012102	ENSG00000167900	TK1	FALSE
79064	MR-IVW	GCST90200001	sphingomyelin (d18:1/20:0, d16:1/22:0)*	TPK1:Q9H3S4:OID30338:v1:Cardiometabolic_II	TPK1:Q9H3S4:OID30338:v1:Cardiometabolic_II	5	-0.00227089	0.0202142	0.910553	PPP	Q9H3S4	Chen et al.	sphingomyelin (d18:1/20:0, d16:1/22:0)*	HMDB0012102	ENSG00000196511	TPK1	FALSE
79065	MR-IVW	GCST90200001	sphingomyelin (d18:1/20:0, d16:1/22:0)*	TREH:O43280:OID30388:v1:Cardiometabolic_II	TREH:O43280:OID30388:v1:Cardiometabolic_II	5	0.0582973	0.0202195	0.0039364	PPP	O43280	Chen et al.	sphingomyelin (d18:1/20:0, d16:1/22:0)*	HMDB0012102	ENSG00000118094	TREH	FALSE
79066	MR-IVW	GCST90200001	sphingomyelin (d18:1/20:0, d16:1/22:0)*	TYMP:P19971:OID20234:v1:Cardiometabolic	TYMP:P19971:OID20234:v1:Cardiometabolic	5	0.00327288	0.0203647	0.872319	PPP	P19971	Chen et al.	sphingomyelin (d18:1/20:0, d16:1/22:0)*	HMDB0012102	ENSG00000025708	TYMP	FALSE
79068	MR-IVW	GCST90200001	sphingomyelin (d18:1/20:0, d16:1/22:0)*	UPB1:Q9UBR1:OID30352:v1:Cardiometabolic_II	UPB1:Q9UBR1:OID30352:v1:Cardiometabolic_II	5	0.0284372	0.0202148	0.1595	PPP	Q9UBR1	Chen et al.	sphingomyelin (d18:1/20:0, d16:1/22:0)*	HMDB0012102	ENSG00000100024	UPB1	FALSE
79070	MR-IVW	GCST90200001	sphingomyelin (d18:1/20:0, d16:1/22:0)*	VNN1:O95497:OID30711:v1:Inflammation_II	VNN1:O95497:OID30711:v1:Inflammation_II	5	0.0268418	0.0202014	0.183944	PPP	O95497	Chen et al.	sphingomyelin (d18:1/20:0, d16:1/22:0)*	HMDB0012102	ENSG00000112299	VNN1	FALSE
79071	MR-IVW	GCST90200001	sphingomyelin (d18:1/20:0, d16:1/22:0)*	VNN2:O95498:OID21310:v1:Oncology	VNN2:O95498:OID21310:v1:Oncology	5	-0.0347464	0.0203376	0.0875469	PPP	O95498	Chen et al.	sphingomyelin (d18:1/20:0, d16:1/22:0)*	HMDB0012102	ENSG00000112303	VNN2	FALSE
79072	MR-IVW	GCST90200001	sphingomyelin (d18:1/20:0, d16:1/22:0)*	WARS:P23381:OID21084:v1:Neurology	WARS:P23381:OID21084:v1:Neurology	5	-0.0187508	0.0202909	0.355433	PPP	P23381	Chen et al.	sphingomyelin (d18:1/20:0, d16:1/22:0)*	HMDB0012102	ENSG00000140105	WARS	FALSE
79073	MR-IVW	GCST90200001	sphingomyelin (d18:1/20:0, d16:1/22:0)*	YARS1:P54577:OID31494:v1:Oncology_II	YARS1:P54577:OID31494:v1:Oncology_II	5	0.0373594	0.0202573	0.0651479	PPP	P54577	Chen et al.	sphingomyelin (d18:1/20:0, d16:1/22:0)*	HMDB0012102	ENSG00000134684	YARS	FALSE
79074	MR-IVW	GCST90200049	myristoyl dihydrosphingomyelin (d18:0/14:0)*	10024_44_HOGA1_HOGA1	10024_44_HOGA1_HOGA1	1	0.0480844	0.0404574	0.234629	DeCODE	Q86XE5	Chen et al.	myristoyl dihydrosphingomyelin (d18:0/14:0)*	HMDB0012085	ENSG00000241935	HOGA1	FALSE
79075	MR-IVW	GCST90200049	myristoyl dihydrosphingomyelin (d18:0/14:0)*	10086_39_CBS_CBS	10086_39_CBS_CBS	1	0.0595184	0.040457	0.14125	DeCODE	P35520	Chen et al.	myristoyl dihydrosphingomyelin (d18:0/14:0)*	HMDB0012085	ENSG00000160200	CBS	FALSE
79076	MR-IVW	GCST90200049	myristoyl dihydrosphingomyelin (d18:0/14:0)*	10531_18_NRAS_RASN	10531_18_NRAS_RASN	1	-0.0192658	0.0404581	0.633939	DeCODE	P01111	Chen et al.	myristoyl dihydrosphingomyelin (d18:0/14:0)*	HMDB0012085	ENSG00000213281	NRAS	FALSE
79077	MR-IVW	GCST90200049	myristoyl dihydrosphingomyelin (d18:0/14:0)*	10612_18_PLOD3_PLOD3	10612_18_PLOD3_PLOD3	1	0.0373516	0.0404577	0.355889	DeCODE	O60568	Chen et al.	myristoyl dihydrosphingomyelin (d18:0/14:0)*	HMDB0012085	ENSG00000106397	PLOD3	FALSE
79078	MR-IVW	GCST90200049	myristoyl dihydrosphingomyelin (d18:0/14:0)*	11098_1_PDXK_PDXK	11098_1_PDXK_PDXK	1	0.0028354	0.0404565	0.944126	DeCODE	O00764	Chen et al.	myristoyl dihydrosphingomyelin (d18:0/14:0)*	HMDB0012085	ENSG00000160209	PDXK	FALSE
79079	MR-IVW	GCST90200049	myristoyl dihydrosphingomyelin (d18:0/14:0)*	11241_8_ASL_ARLY	11241_8_ASL_ARLY	1	0.0376358	0.040456	0.352222	DeCODE	P04424	Chen et al.	myristoyl dihydrosphingomyelin (d18:0/14:0)*	HMDB0012085	ENSG00000126522	ASL	FALSE
79080	MR-IVW	GCST90200049	myristoyl dihydrosphingomyelin (d18:0/14:0)*	11247_20_NAGS_NAGS	11247_20_NAGS_NAGS	1	0.0461453	0.0404557	0.254021	DeCODE	Q8N159	Chen et al.	myristoyl dihydrosphingomyelin (d18:0/14:0)*	HMDB0012085	ENSG00000161653	NAGS	FALSE
79081	MR-IVW	GCST90200049	myristoyl dihydrosphingomyelin (d18:0/14:0)*	11280_6_GAD1_DCE1	11280_6_GAD1_DCE1	1	0.011861	0.0404564	0.769384	DeCODE	Q99259	Chen et al.	myristoyl dihydrosphingomyelin (d18:0/14:0)*	HMDB0012085	ENSG00000128683	GAD1	FALSE
79082	MR-IVW	GCST90200049	myristoyl dihydrosphingomyelin (d18:0/14:0)*	11348_132_P4HA2_P4HA2	11348_132_P4HA2_P4HA2	1	0.0557182	0.0404554	0.168427	DeCODE	O15460	Chen et al.	myristoyl dihydrosphingomyelin (d18:0/14:0)*	HMDB0012085	ENSG00000072682	P4HA2	FALSE
79083	MR-IVW	GCST90200049	myristoyl dihydrosphingomyelin (d18:0/14:0)*	11361_73_TYMP_TP	11361_73_TYMP_TP	1	0.0384819	0.040456	0.341501	DeCODE	P19971	Chen et al.	myristoyl dihydrosphingomyelin (d18:0/14:0)*	HMDB0012085	ENSG00000025708	TYMP	FALSE
79084	MR-IVW	GCST90200049	myristoyl dihydrosphingomyelin (d18:0/14:0)*	11368_32_AK2_KAD2	11368_32_AK2_KAD2	1	0.071507	0.0404547	0.0771308	DeCODE	P54819	Chen et al.	myristoyl dihydrosphingomyelin (d18:0/14:0)*	HMDB0012085	ENSG00000004455	AK2	FALSE
79085	MR-IVW	GCST90200049	myristoyl dihydrosphingomyelin (d18:0/14:0)*	11377_19_ADH7_ADH7	11377_19_ADH7_ADH7	1	-0.0145762	0.0404564	0.718628	DeCODE	P40394	Chen et al.	myristoyl dihydrosphingomyelin (d18:0/14:0)*	HMDB0012085	ENSG00000196344	ADH7	FALSE
79086	MR-IVW	GCST90200049	myristoyl dihydrosphingomyelin (d18:0/14:0)*	11381_56_PRPS1_PRPS1	11381_56_PRPS1_PRPS1	1	-0.0126017	0.0404564	0.75543	DeCODE	P60891	Chen et al.	myristoyl dihydrosphingomyelin (d18:0/14:0)*	HMDB0012085	ENSG00000147224	PRPS1	FALSE
79087	MR-IVW	GCST90200049	myristoyl dihydrosphingomyelin (d18:0/14:0)*	11382_5_BLVRA_BIEA	11382_5_BLVRA_BIEA	1	0.035258	0.0404561	0.383474	DeCODE	P53004	Chen et al.	myristoyl dihydrosphingomyelin (d18:0/14:0)*	HMDB0012085	ENSG00000106605	BLVRA	FALSE
79088	MR-IVW	GCST90200049	myristoyl dihydrosphingomyelin (d18:0/14:0)*	11391_69_MVK_MVK	11391_69_MVK_MVK	1	-0.020999	0.0404563	0.603724	DeCODE	Q03426	Chen et al.	myristoyl dihydrosphingomyelin (d18:0/14:0)*	HMDB0012085	ENSG00000110921	MVK	FALSE
79089	MR-IVW	GCST90200049	myristoyl dihydrosphingomyelin (d18:0/14:0)*	11402_17_KMT2C_KMT2C	11402_17_KMT2C_KMT2C	1	0.0214109	0.0404563	0.596643	DeCODE	Q8NEZ4	Chen et al.	myristoyl dihydrosphingomyelin (d18:0/14:0)*	HMDB0012085	ENSG00000055609	KMT2C	FALSE
79090	MR-IVW	GCST90200049	myristoyl dihydrosphingomyelin (d18:0/14:0)*	11424_4_FAH_FAAA	11424_4_FAH_FAAA	1	0.0631207	0.0404551	0.118697	DeCODE	P16930	Chen et al.	myristoyl dihydrosphingomyelin (d18:0/14:0)*	HMDB0012085	ENSG00000103876	FAH	FALSE
79091	MR-IVW	GCST90200049	myristoyl dihydrosphingomyelin (d18:0/14:0)*	11441_11_PYGL_PYGL	11441_11_PYGL_PYGL	1	0.0379724	0.040456	0.347931	DeCODE	P06737	Chen et al.	myristoyl dihydrosphingomyelin (d18:0/14:0)*	HMDB0012085	ENSG00000100504	PYGL	FALSE
79092	MR-IVW	GCST90200049	myristoyl dihydrosphingomyelin (d18:0/14:0)*	11448_34_GALK1_GALK1	11448_34_GALK1_GALK1	1	0.0860616	0.0404539	0.033387	DeCODE	P51570	Chen et al.	myristoyl dihydrosphingomyelin (d18:0/14:0)*	HMDB0012085	ENSG00000108479	GALK1	FALSE
79093	MR-IVW	GCST90200049	myristoyl dihydrosphingomyelin (d18:0/14:0)*	11572_4_DNM2_DYN2	11572_4_DNM2_DYN2	1	0.0507643	0.0404556	0.209546	DeCODE	P50570	Chen et al.	myristoyl dihydrosphingomyelin (d18:0/14:0)*	HMDB0012085	ENSG00000079805	DNM2	FALSE
79094	MR-IVW	GCST90200049	myristoyl dihydrosphingomyelin (d18:0/14:0)*	11645_9_P4HA1_P4HA1	11645_9_P4HA1_P4HA1	1	-0.0176204	0.0404564	0.66317	DeCODE	P13674	Chen et al.	myristoyl dihydrosphingomyelin (d18:0/14:0)*	HMDB0012085	ENSG00000122884	P4HA1	FALSE
79095	MR-IVW	GCST90200049	myristoyl dihydrosphingomyelin (d18:0/14:0)*	11653_69_SLC6A9_SC6A9	11653_69_SLC6A9_SC6A9	1	0.00548461	0.0404565	0.892163	DeCODE	P48067	Chen et al.	myristoyl dihydrosphingomyelin (d18:0/14:0)*	HMDB0012085	ENSG00000196517	SLC6A9	FALSE
79096	MR-IVW	GCST90200049	myristoyl dihydrosphingomyelin (d18:0/14:0)*	11709_29_CPT1B_CPT1B	11709_29_CPT1B_CPT1B	1	0.0279148	0.0404562	0.490193	DeCODE	Q92523	Chen et al.	myristoyl dihydrosphingomyelin (d18:0/14:0)*	HMDB0012085	ENSG00000205560	CPT1B	FALSE
79097	MR-IVW	GCST90200049	myristoyl dihydrosphingomyelin (d18:0/14:0)*	12018_84_TPK1_TPK1	12018_84_TPK1_TPK1	1	0.0543197	0.0404555	0.179368	DeCODE	Q9H3S4	Chen et al.	myristoyl dihydrosphingomyelin (d18:0/14:0)*	HMDB0012085	ENSG00000196511	TPK1	FALSE
79098	MR-IVW	GCST90200049	myristoyl dihydrosphingomyelin (d18:0/14:0)*	12334_25_SHMT1_cSHMT	12334_25_SHMT1_cSHMT	1	0.0470957	0.0404557	0.244372	DeCODE	P34896	Chen et al.	myristoyl dihydrosphingomyelin (d18:0/14:0)*	HMDB0012085	ENSG00000176974	SHMT1	FALSE
79099	MR-IVW	GCST90200049	myristoyl dihydrosphingomyelin (d18:0/14:0)*	12340_17_AARS_SYAC	12340_17_AARS_SYAC	1	0.0856508	0.0404539	0.0342392	DeCODE	P49588	Chen et al.	myristoyl dihydrosphingomyelin (d18:0/14:0)*	HMDB0012085	ENSG00000090861	AARS	FALSE
79100	MR-IVW	GCST90200049	myristoyl dihydrosphingomyelin (d18:0/14:0)*	12348_46_SARS2_SYSM	12348_46_SARS2_SYSM	1	0.0324887	0.0404561	0.42194	DeCODE	Q9NP81	Chen et al.	myristoyl dihydrosphingomyelin (d18:0/14:0)*	HMDB0012085	ENSG00000104835	SARS2	FALSE
79101	MR-IVW	GCST90200049	myristoyl dihydrosphingomyelin (d18:0/14:0)*	12374_8_PAFAH1B3_PA1B3	12374_8_PAFAH1B3_PA1B3	1	0.00935353	0.0404565	0.81716	DeCODE	Q15102	Chen et al.	myristoyl dihydrosphingomyelin (d18:0/14:0)*	HMDB0012085	ENSG00000079462	PAFAH1B3	FALSE
79102	MR-IVW	GCST90200049	myristoyl dihydrosphingomyelin (d18:0/14:0)*	12395_86_DARS2_SYDM	12395_86_DARS2_SYDM	1	0.0391005	0.040456	0.333797	DeCODE	Q6PI48	Chen et al.	myristoyl dihydrosphingomyelin (d18:0/14:0)*	HMDB0012085	ENSG00000117593	DARS2	FALSE
79103	MR-IVW	GCST90200049	myristoyl dihydrosphingomyelin (d18:0/14:0)*	12422_143_ALOX15B_LX15B	12422_143_ALOX15B_LX15B	1	-0.00948445	0.0404565	0.814646	DeCODE	O15296	Chen et al.	myristoyl dihydrosphingomyelin (d18:0/14:0)*	HMDB0012085	ENSG00000179593	ALOX15B	FALSE
79104	MR-IVW	GCST90200049	myristoyl dihydrosphingomyelin (d18:0/14:0)*	12425_104_ARF6_ARF6	12425_104_ARF6_ARF6	1	0.0109089	0.0404565	0.787433	DeCODE	P62330	Chen et al.	myristoyl dihydrosphingomyelin (d18:0/14:0)*	HMDB0012085	ENSG00000165527	ARF6	FALSE
79105	MR-IVW	GCST90200049	myristoyl dihydrosphingomyelin (d18:0/14:0)*	12428_2_LYPLAL1_LYPL1	12428_2_LYPLAL1_LYPL1	1	0.0245645	0.0404563	0.543727	DeCODE	Q5VWZ2	Chen et al.	myristoyl dihydrosphingomyelin (d18:0/14:0)*	HMDB0012085	ENSG00000143353	LYPLAL1	FALSE
79106	MR-IVW	GCST90200049	myristoyl dihydrosphingomyelin (d18:0/14:0)*	12450_42_PMVK_PMVK	12450_42_PMVK_PMVK	1	0.0497083	0.0404556	0.21918	DeCODE	Q15126	Chen et al.	myristoyl dihydrosphingomyelin (d18:0/14:0)*	HMDB0012085	ENSG00000163344	PMVK	FALSE
79107	MR-IVW	GCST90200049	myristoyl dihydrosphingomyelin (d18:0/14:0)*	12462_20_SETMAR_SETMR	12462_20_SETMAR_SETMR	1	-0.018881	0.0404564	0.640714	DeCODE	Q53H47	Chen et al.	myristoyl dihydrosphingomyelin (d18:0/14:0)*	HMDB0012085	ENSG00000170364	SETMAR	FALSE
79108	MR-IVW	GCST90200049	myristoyl dihydrosphingomyelin (d18:0/14:0)*	12476_50_TIGAR_TIGAR	12476_50_TIGAR_TIGAR	1	0.011449	0.0404564	0.777181	DeCODE	Q9NQ88	Chen et al.	myristoyl dihydrosphingomyelin (d18:0/14:0)*	HMDB0012085	ENSG00000078237	TIGAR	FALSE
79109	MR-IVW	GCST90200049	myristoyl dihydrosphingomyelin (d18:0/14:0)*	12507_16_ITPKC_IP3KC	12507_16_ITPKC_IP3KC	1	0.00245846	0.0404565	0.951544	DeCODE	Q96DU7	Chen et al.	myristoyl dihydrosphingomyelin (d18:0/14:0)*	HMDB0012085	ENSG00000086544	ITPKC	FALSE
79110	MR-IVW	GCST90200049	myristoyl dihydrosphingomyelin (d18:0/14:0)*	12515_45_UCK2_UCK2	12515_45_UCK2_UCK2	1	0.00253678	0.0404565	0.950002	DeCODE	Q9BZX2	Chen et al.	myristoyl dihydrosphingomyelin (d18:0/14:0)*	HMDB0012085	ENSG00000143179	UCK2	FALSE
79111	MR-IVW	GCST90200049	myristoyl dihydrosphingomyelin (d18:0/14:0)*	12524_18_SAT2_SAT2	12524_18_SAT2_SAT2	1	0.0112624	0.0404564	0.780718	DeCODE	Q96F10	Chen et al.	myristoyl dihydrosphingomyelin (d18:0/14:0)*	HMDB0012085	ENSG00000141504	SAT2	FALSE
79112	MR-IVW	GCST90200049	myristoyl dihydrosphingomyelin (d18:0/14:0)*	12581_39_IMPA2_IMPA2	12581_39_IMPA2_IMPA2	1	0.0213339	0.0404563	0.597964	DeCODE	O14732	Chen et al.	myristoyl dihydrosphingomyelin (d18:0/14:0)*	HMDB0012085	ENSG00000141401	IMPA2	FALSE
79113	MR-IVW	GCST90200049	myristoyl dihydrosphingomyelin (d18:0/14:0)*	12632_14_NAT1_ARY1	12632_14_NAT1_ARY1	1	0.0266059	0.0404562	0.510766	DeCODE	P18440	Chen et al.	myristoyl dihydrosphingomyelin (d18:0/14:0)*	HMDB0012085	ENSG00000171428	NAT1	FALSE
79114	MR-IVW	GCST90200049	myristoyl dihydrosphingomyelin (d18:0/14:0)*	12636_113_SMYD2_SMYD2	12636_113_SMYD2_SMYD2	1	-0.0601049	0.0404552	0.137355	DeCODE	Q9NRG4	Chen et al.	myristoyl dihydrosphingomyelin (d18:0/14:0)*	HMDB0012085	ENSG00000143499	SMYD2	FALSE
79115	MR-IVW	GCST90200049	myristoyl dihydrosphingomyelin (d18:0/14:0)*	12637_7_CRAT_CACP	12637_7_CRAT_CACP	1	0.0445394	0.0404558	0.270923	DeCODE	P43155	Chen et al.	myristoyl dihydrosphingomyelin (d18:0/14:0)*	HMDB0012085	ENSG00000095321	CRAT	FALSE
79116	MR-IVW	GCST90200049	myristoyl dihydrosphingomyelin (d18:0/14:0)*	12641_3_INPP5B_I5P2	12641_3_INPP5B_I5P2	1	0.0668554	0.0404549	0.0984145	DeCODE	P32019	Chen et al.	myristoyl dihydrosphingomyelin (d18:0/14:0)*	HMDB0012085	ENSG00000204084	INPP5B	FALSE
79117	MR-IVW	GCST90200049	myristoyl dihydrosphingomyelin (d18:0/14:0)*	12644_63_ADSS_PURA2	12644_63_ADSS_PURA2	1	-0.0299675	0.0404562	0.458851	DeCODE	P30520	Chen et al.	myristoyl dihydrosphingomyelin (d18:0/14:0)*	HMDB0012085	ENSG00000035687	ADSS	FALSE
79118	MR-IVW	GCST90200049	myristoyl dihydrosphingomyelin (d18:0/14:0)*	12647_52_SETD2_SETD2	12647_52_SETD2_SETD2	1	0.0451765	0.0404558	0.264128	DeCODE	Q9BYW2	Chen et al.	myristoyl dihydrosphingomyelin (d18:0/14:0)*	HMDB0012085	ENSG00000181555	SETD2	FALSE
79119	MR-IVW	GCST90200049	myristoyl dihydrosphingomyelin (d18:0/14:0)*	12658_72_PANK3_PANK3	12658_72_PANK3_PANK3	1	0.0255672	0.0404563	0.527406	DeCODE	Q9H999	Chen et al.	myristoyl dihydrosphingomyelin (d18:0/14:0)*	HMDB0012085	ENSG00000120137	PANK3	FALSE
79120	MR-IVW	GCST90200049	myristoyl dihydrosphingomyelin (d18:0/14:0)*	12667_2_GDA_GUAD	12667_2_GDA_GUAD	1	-0.037237	0.040456	0.357347	DeCODE	Q9Y2T3	Chen et al.	myristoyl dihydrosphingomyelin (d18:0/14:0)*	HMDB0012085	ENSG00000119125	GDA	FALSE
79121	MR-IVW	GCST90200049	myristoyl dihydrosphingomyelin (d18:0/14:0)*	12675_14_DARS_SYDC	12675_14_DARS_SYDC	1	0.0831553	0.0404541	0.039826	DeCODE	P14868	Chen et al.	myristoyl dihydrosphingomyelin (d18:0/14:0)*	HMDB0012085	ENSG00000115866	DARS	FALSE
79122	MR-IVW	GCST90200049	myristoyl dihydrosphingomyelin (d18:0/14:0)*	12686_15_MPST_THTM	12686_15_MPST_THTM	1	0.066007	0.040455	0.10276	DeCODE	P25325	Chen et al.	myristoyl dihydrosphingomyelin (d18:0/14:0)*	HMDB0012085	ENSG00000128309	MPST	FALSE
79123	MR-IVW	GCST90200049	myristoyl dihydrosphingomyelin (d18:0/14:0)*	12691_44_SHMT2_GLYM	12691_44_SHMT2_GLYM	1	0.037464	0.040456	0.354423	DeCODE	P34897	Chen et al.	myristoyl dihydrosphingomyelin (d18:0/14:0)*	HMDB0012085	ENSG00000182199	SHMT2	FALSE
79124	MR-IVW	GCST90200049	myristoyl dihydrosphingomyelin (d18:0/14:0)*	12692_56_DOT1L_DOT1L	12692_56_DOT1L_DOT1L	1	0.0553192	0.0404554	0.171496	DeCODE	Q8TEK3	Chen et al.	myristoyl dihydrosphingomyelin (d18:0/14:0)*	HMDB0012085	ENSG00000104885	DOT1L	FALSE
79125	MR-IVW	GCST90200049	myristoyl dihydrosphingomyelin (d18:0/14:0)*	12697_30_PIP4K2A_PI42A	12697_30_PIP4K2A_PI42A	1	0.0509629	0.0404556	0.207768	DeCODE	P48426	Chen et al.	myristoyl dihydrosphingomyelin (d18:0/14:0)*	HMDB0012085	ENSG00000150867	PIP4K2A	FALSE
79126	MR-IVW	GCST90200049	myristoyl dihydrosphingomyelin (d18:0/14:0)*	12700_9_ACLY_ACLY	12700_9_ACLY_ACLY	1	0.0135132	0.0404564	0.738366	DeCODE	P53396	Chen et al.	myristoyl dihydrosphingomyelin (d18:0/14:0)*	HMDB0012085	ENSG00000131473	ACLY	FALSE
79127	MR-IVW	GCST90200049	myristoyl dihydrosphingomyelin (d18:0/14:0)*	12786_61_GPCPD1_GDE5	12786_61_GPCPD1_GDE5	1	0.0516053	0.0404556	0.202096	DeCODE	Q9NPB8	Chen et al.	myristoyl dihydrosphingomyelin (d18:0/14:0)*	HMDB0012085	ENSG00000125772	GPCPD1	FALSE
79128	MR-IVW	GCST90200049	myristoyl dihydrosphingomyelin (d18:0/14:0)*	12812_25_ACYP2_ACYP2	12812_25_ACYP2_ACYP2	1	0.0675509	0.0404549	0.0949625	DeCODE	P14621	Chen et al.	myristoyl dihydrosphingomyelin (d18:0/14:0)*	HMDB0012085	ENSG00000170634	ACYP2	FALSE
79129	MR-IVW	GCST90200049	myristoyl dihydrosphingomyelin (d18:0/14:0)*	12815_9_IARS_SYIC	12815_9_IARS_SYIC	1	0.0340351	0.0404561	0.400188	DeCODE	P41252	Chen et al.	myristoyl dihydrosphingomyelin (d18:0/14:0)*	HMDB0012085	ENSG00000196305	IARS	FALSE
79130	MR-IVW	GCST90200049	myristoyl dihydrosphingomyelin (d18:0/14:0)*	12818_159_SLC14A2_UT2	12818_159_SLC14A2_UT2	1	0.0717745	0.0404547	0.0760311	DeCODE	Q15849	Chen et al.	myristoyl dihydrosphingomyelin (d18:0/14:0)*	HMDB0012085	ENSG00000132874	SLC14A2	FALSE
79131	MR-IVW	GCST90200049	myristoyl dihydrosphingomyelin (d18:0/14:0)*	12881_17_RDH16_RDH16	12881_17_RDH16_RDH16	1	0.0269674	0.0404562	0.505039	DeCODE	O75452	Chen et al.	myristoyl dihydrosphingomyelin (d18:0/14:0)*	HMDB0012085	ENSG00000139547	RDH16	FALSE
79132	MR-IVW	GCST90200049	myristoyl dihydrosphingomyelin (d18:0/14:0)*	12895_28_DGKB_DGKB	12895_28_DGKB_DGKB	1	-0.0134357	0.0404564	0.739811	DeCODE	Q9Y6T7	Chen et al.	myristoyl dihydrosphingomyelin (d18:0/14:0)*	HMDB0012085	ENSG00000136267	DGKB	FALSE
79133	MR-IVW	GCST90200049	myristoyl dihydrosphingomyelin (d18:0/14:0)*	12960_9_GCK_HXK4	12960_9_GCK_HXK4	1	0.00591757	0.0404565	0.883708	DeCODE	P35557	Chen et al.	myristoyl dihydrosphingomyelin (d18:0/14:0)*	HMDB0012085	ENSG00000106633	GCK	FALSE
79134	MR-IVW	GCST90200049	myristoyl dihydrosphingomyelin (d18:0/14:0)*	13059_33_RFK_RIFK	13059_33_RFK_RIFK	1	-0.028747	0.0404562	0.477351	DeCODE	Q969G6	Chen et al.	myristoyl dihydrosphingomyelin (d18:0/14:0)*	HMDB0012085	ENSG00000135002	RFK	FALSE
79135	MR-IVW	GCST90200049	myristoyl dihydrosphingomyelin (d18:0/14:0)*	13083_18_VARS_SYVC	13083_18_VARS_SYVC	1	0.00346671	0.0404565	0.931713	DeCODE	P26640	Chen et al.	myristoyl dihydrosphingomyelin (d18:0/14:0)*	HMDB0012085	ENSG00000204394	VARS1	FALSE
79136	MR-IVW	GCST90200049	myristoyl dihydrosphingomyelin (d18:0/14:0)*	13130_150_HK2_HXK2	13130_150_HK2_HXK2	1	0.0261235	0.0404563	0.518459	DeCODE	P52789	Chen et al.	myristoyl dihydrosphingomyelin (d18:0/14:0)*	HMDB0012085	ENSG00000159399	HK2	FALSE
79137	MR-IVW	GCST90200049	myristoyl dihydrosphingomyelin (d18:0/14:0)*	13131_5_HK1_HXK1	13131_5_HK1_HXK1	1	0.0140439	0.0404564	0.728489	DeCODE	P19367	Chen et al.	myristoyl dihydrosphingomyelin (d18:0/14:0)*	HMDB0012085	ENSG00000156515	HK1	FALSE
79138	MR-IVW	GCST90200049	myristoyl dihydrosphingomyelin (d18:0/14:0)*	13430_50_SLC14A1_UT1	13430_50_SLC14A1_UT1	1	0.0505036	0.0404539	0.211876	DeCODE	Q13336	Chen et al.	myristoyl dihydrosphingomyelin (d18:0/14:0)*	HMDB0012085	ENSG00000141469	SLC14A1	FALSE
79139	MR-IVW	GCST90200049	myristoyl dihydrosphingomyelin (d18:0/14:0)*	13473_55_ITPKA_IP3KA	13473_55_ITPKA_IP3KA	1	0.0390936	0.0404542	0.333861	DeCODE	P23677	Chen et al.	myristoyl dihydrosphingomyelin (d18:0/14:0)*	HMDB0012085	ENSG00000137825	ITPKA	FALSE
79140	MR-IVW	GCST90200049	myristoyl dihydrosphingomyelin (d18:0/14:0)*	13494_6_CERS5_CERS5	13494_6_CERS5_CERS5	1	-0.016395	0.0404547	0.68528	DeCODE	Q8N5B7	Chen et al.	myristoyl dihydrosphingomyelin (d18:0/14:0)*	HMDB0012085	ENSG00000139624	CERS5	FALSE
79141	MR-IVW	GCST90200049	myristoyl dihydrosphingomyelin (d18:0/14:0)*	13498_1_MIOX_MIOX	13498_1_MIOX_MIOX	1	0.0224429	0.0404546	0.579054	DeCODE	Q9UGB7	Chen et al.	myristoyl dihydrosphingomyelin (d18:0/14:0)*	HMDB0012085	ENSG00000100253	MIOX	FALSE
79142	MR-IVW	GCST90200049	myristoyl dihydrosphingomyelin (d18:0/14:0)*	13595_20_THTPA_THTPA	13595_20_THTPA_THTPA	1	-0.0383671	0.0404543	0.342922	DeCODE	Q9BU02	Chen et al.	myristoyl dihydrosphingomyelin (d18:0/14:0)*	HMDB0012085	ENSG00000259431	THTPA	FALSE
79143	MR-IVW	GCST90200049	myristoyl dihydrosphingomyelin (d18:0/14:0)*	13596_3_RAB27B_RB27B	13596_3_RAB27B_RB27B	1	0.0197069	0.0404546	0.626163	DeCODE	O00194	Chen et al.	myristoyl dihydrosphingomyelin (d18:0/14:0)*	HMDB0012085	ENSG00000041353	RAB27B	FALSE
79144	MR-IVW	GCST90200049	myristoyl dihydrosphingomyelin (d18:0/14:0)*	13623_4_MLL2_MLL2	13623_4_MLL2_MLL2	1	0.00813161	0.0404548	0.840695	DeCODE	O14686	Chen et al.	myristoyl dihydrosphingomyelin (d18:0/14:0)*	HMDB0012085	ENSG00000167548	KMT2D	FALSE
79145	MR-IVW	GCST90200049	myristoyl dihydrosphingomyelin (d18:0/14:0)*	13624_17_NADK_NADK	13624_17_NADK_NADK	1	-0.00759286	0.0404548	0.851121	DeCODE	O95544	Chen et al.	myristoyl dihydrosphingomyelin (d18:0/14:0)*	HMDB0012085	ENSG00000008130	NADK	FALSE
79146	MR-IVW	GCST90200049	myristoyl dihydrosphingomyelin (d18:0/14:0)*	13689_2_ODC1_Ornithine_decarboxylase	13689_2_ODC1_Ornithine_decarboxylase	1	0.0157878	0.0404513	0.696321	DeCODE	P11926	Chen et al.	myristoyl dihydrosphingomyelin (d18:0/14:0)*	HMDB0012085	ENSG00000115758	ODC1	FALSE
79147	MR-IVW	GCST90200049	myristoyl dihydrosphingomyelin (d18:0/14:0)*	13936_24_PGK2_PGK2	13936_24_PGK2_PGK2	1	0.0410043	0.0404508	0.310733	DeCODE	P07205	Chen et al.	myristoyl dihydrosphingomyelin (d18:0/14:0)*	HMDB0012085	ENSG00000170950	PGK2	FALSE
79148	MR-IVW	GCST90200049	myristoyl dihydrosphingomyelin (d18:0/14:0)*	13941_82_FARS2_SYFM	13941_82_FARS2_SYFM	1	0.0211681	0.0404512	0.600766	DeCODE	O95363	Chen et al.	myristoyl dihydrosphingomyelin (d18:0/14:0)*	HMDB0012085	ENSG00000145982	FARS2	FALSE
79149	MR-IVW	GCST90200049	myristoyl dihydrosphingomyelin (d18:0/14:0)*	13947_371_NUDT12_NUD12	13947_371_NUDT12_NUD12	1	0.022894	0.0404512	0.571417	DeCODE	Q9BQG2	Chen et al.	myristoyl dihydrosphingomyelin (d18:0/14:0)*	HMDB0012085	ENSG00000112874	NUDT12	FALSE
79150	MR-IVW	GCST90200049	myristoyl dihydrosphingomyelin (d18:0/14:0)*	13990_1_PC_pyruvate_carboxylase	13990_1_PC_pyruvate_carboxylase	1	0.0210951	0.0404512	0.602021	DeCODE	P11498	Chen et al.	myristoyl dihydrosphingomyelin (d18:0/14:0)*	HMDB0012085	ENSG00000173599	PC	FALSE
79151	MR-IVW	GCST90200049	myristoyl dihydrosphingomyelin (d18:0/14:0)*	13998_26_ADSSL1_PURA1	13998_26_ADSSL1_PURA1	1	0.00110493	0.0404513	0.978209	DeCODE	Q8N142	Chen et al.	myristoyl dihydrosphingomyelin (d18:0/14:0)*	HMDB0012085	ENSG00000185100	ADSSL1	FALSE
79152	MR-IVW	GCST90200049	myristoyl dihydrosphingomyelin (d18:0/14:0)*	14006_36_GNMT_GNMT	14006_36_GNMT_GNMT	1	0.0269708	0.0404511	0.504931	DeCODE	Q14749	Chen et al.	myristoyl dihydrosphingomyelin (d18:0/14:0)*	HMDB0012085	ENSG00000124713	GNMT	FALSE
79153	MR-IVW	GCST90200049	myristoyl dihydrosphingomyelin (d18:0/14:0)*	14048_7_IL1RAP_IL_1_R_AcP	14048_7_IL1RAP_IL_1_R_AcP	1	0.00822627	0.0404513	0.838852	DeCODE	Q9NPH3	Chen et al.	myristoyl dihydrosphingomyelin (d18:0/14:0)*	HMDB0012085	ENSG00000196083	IL1RAP	FALSE
79154	MR-IVW	GCST90200049	myristoyl dihydrosphingomyelin (d18:0/14:0)*	14079_14_IL18R1_IL_18_Ra	14079_14_IL18R1_IL_18_Ra	1	-0.00842407	0.0404513	0.835032	DeCODE	Q13478	Chen et al.	myristoyl dihydrosphingomyelin (d18:0/14:0)*	HMDB0012085	ENSG00000115604	IL18R1	FALSE
79155	MR-IVW	GCST90200049	myristoyl dihydrosphingomyelin (d18:0/14:0)*	14083_25_SEPHS1_SPS1	14083_25_SEPHS1_SPS1	1	0.0422042	0.0404507	0.296787	DeCODE	P49903	Chen et al.	myristoyl dihydrosphingomyelin (d18:0/14:0)*	HMDB0012085	ENSG00000086475	SEPHS1	FALSE
79156	MR-IVW	GCST90200049	myristoyl dihydrosphingomyelin (d18:0/14:0)*	14098_28_CARS_SYCC	14098_28_CARS_SYCC	1	0.0603286	0.0404501	0.135848	DeCODE	P49589	Chen et al.	myristoyl dihydrosphingomyelin (d18:0/14:0)*	HMDB0012085	ENSG00000110619	CARS	FALSE
79157	MR-IVW	GCST90200049	myristoyl dihydrosphingomyelin (d18:0/14:0)*	14226_120_BHMT2_BHMT2	14226_120_BHMT2_BHMT2	1	0.0254474	0.0404511	0.529291	DeCODE	Q9H2M3	Chen et al.	myristoyl dihydrosphingomyelin (d18:0/14:0)*	HMDB0012085	ENSG00000132840	BHMT2	FALSE
79158	MR-IVW	GCST90200049	myristoyl dihydrosphingomyelin (d18:0/14:0)*	14271_23_RAB6B_RAB6B	14271_23_RAB6B_RAB6B	1	0.0311781	0.040451	0.440849	DeCODE	Q9NRW1	Chen et al.	myristoyl dihydrosphingomyelin (d18:0/14:0)*	HMDB0012085	ENSG00000154917	RAB6B	FALSE
79159	MR-IVW	GCST90200049	myristoyl dihydrosphingomyelin (d18:0/14:0)*	14287_6_RAB5C_RAB5C	14287_6_RAB5C_RAB5C	1	0.0691922	0.0404497	0.0871595	DeCODE	P51148	Chen et al.	myristoyl dihydrosphingomyelin (d18:0/14:0)*	HMDB0012085	ENSG00000108774	RAB5C	FALSE
79160	MR-IVW	GCST90200049	myristoyl dihydrosphingomyelin (d18:0/14:0)*	14332_3_RALA_RALA	14332_3_RALA_RALA	1	0.0584992	0.0404502	0.14812	DeCODE	P11233	Chen et al.	myristoyl dihydrosphingomyelin (d18:0/14:0)*	HMDB0012085	ENSG00000006451	RALA	FALSE
79161	MR-IVW	GCST90200049	myristoyl dihydrosphingomyelin (d18:0/14:0)*	15414_316_LDHA_LDHA	15414_316_LDHA_LDHA	1	0.0295263	0.040451	0.465435	DeCODE	P00338	Chen et al.	myristoyl dihydrosphingomyelin (d18:0/14:0)*	HMDB0012085	ENSG00000134333	LDHA	FALSE
79162	MR-IVW	GCST90200049	myristoyl dihydrosphingomyelin (d18:0/14:0)*	15426_5_NEU1_NEUR1	15426_5_NEU1_NEUR1	1	-0.000909019	0.0404513	0.982072	DeCODE	Q99519	Chen et al.	myristoyl dihydrosphingomyelin (d18:0/14:0)*	HMDB0012085	ENSG00000204386	NEU1	FALSE
79163	MR-IVW	GCST90200049	myristoyl dihydrosphingomyelin (d18:0/14:0)*	15431_31_OTC_OTCase	15431_31_OTC_OTCase	1	0.0135305	0.0404513	0.738011	DeCODE	P00480	Chen et al.	myristoyl dihydrosphingomyelin (d18:0/14:0)*	HMDB0012085	ENSG00000036473	OTC	FALSE
79164	MR-IVW	GCST90200049	myristoyl dihydrosphingomyelin (d18:0/14:0)*	15435_4_PNP_PNP	15435_4_PNP_PNP	1	0.0343606	0.0404509	0.395637	DeCODE	P00491	Chen et al.	myristoyl dihydrosphingomyelin (d18:0/14:0)*	HMDB0012085	ENSG00000198805	PNP	FALSE
79165	MR-IVW	GCST90200049	myristoyl dihydrosphingomyelin (d18:0/14:0)*	15457_14_ANPEP_Aminopeptidase_N	15457_14_ANPEP_Aminopeptidase_N	1	0.0492062	0.0404505	0.223812	DeCODE	P15144	Chen et al.	myristoyl dihydrosphingomyelin (d18:0/14:0)*	HMDB0012085	ENSG00000166825	ANPEP	FALSE
79166	MR-IVW	GCST90200049	myristoyl dihydrosphingomyelin (d18:0/14:0)*	15480_2_VNN2_VNN2	15480_2_VNN2_VNN2	1	-0.00280296	0.0404513	0.944757	DeCODE	O95498	Chen et al.	myristoyl dihydrosphingomyelin (d18:0/14:0)*	HMDB0012085	ENSG00000112303	VNN2	FALSE
79167	MR-IVW	GCST90200049	myristoyl dihydrosphingomyelin (d18:0/14:0)*	15487_164_CES1_carboxylesterase__liver	15487_164_CES1_carboxylesterase__liver	1	-0.014362	0.0404513	0.722557	DeCODE	P23141	Chen et al.	myristoyl dihydrosphingomyelin (d18:0/14:0)*	HMDB0012085	ENSG00000198848	CES1	FALSE
79168	MR-IVW	GCST90200049	myristoyl dihydrosphingomyelin (d18:0/14:0)*	15514_26_BCHE_Pseudocholinesterase	15514_26_BCHE_Pseudocholinesterase	1	-0.00789859	0.0404513	0.845188	DeCODE	P06276	Chen et al.	myristoyl dihydrosphingomyelin (d18:0/14:0)*	HMDB0012085	ENSG00000114200	BCHE	FALSE
79169	MR-IVW	GCST90200049	myristoyl dihydrosphingomyelin (d18:0/14:0)*	15526_33_GSS_GSHB	15526_33_GSS_GSHB	1	0.056937	0.0404502	0.159255	DeCODE	P48637	Chen et al.	myristoyl dihydrosphingomyelin (d18:0/14:0)*	HMDB0012085	ENSG00000100983	GSS	FALSE
79170	MR-IVW	GCST90200049	myristoyl dihydrosphingomyelin (d18:0/14:0)*	15542_19_CKMT1A_KCRU	15542_19_CKMT1A_KCRU	1	0.0619563	0.04045	0.125603	DeCODE	P12532	Chen et al.	myristoyl dihydrosphingomyelin (d18:0/14:0)*	HMDB0012085	ENSG00000237289	CKMT1A	FALSE
79171	MR-IVW	GCST90200049	myristoyl dihydrosphingomyelin (d18:0/14:0)*	15553_22_ACHE_ACES	15553_22_ACHE_ACES	1	0.00550494	0.0404513	0.891752	DeCODE	P22303	Chen et al.	myristoyl dihydrosphingomyelin (d18:0/14:0)*	HMDB0012085	ENSG00000087085	ACHE	FALSE
79172	MR-IVW	GCST90200049	myristoyl dihydrosphingomyelin (d18:0/14:0)*	15556_49_AMY2B_Alpha_amylase_2B	15556_49_AMY2B_Alpha_amylase_2B	1	-0.0500145	0.0404505	0.216296	DeCODE	P19961	Chen et al.	myristoyl dihydrosphingomyelin (d18:0/14:0)*	HMDB0012085	ENSG00000240038	AMY2B	FALSE
79173	MR-IVW	GCST90200049	myristoyl dihydrosphingomyelin (d18:0/14:0)*	15588_17_GLA_galactosidase__alpha	15588_17_GLA_galactosidase__alpha	1	0.046854	0.0404506	0.246741	DeCODE	P06280	Chen et al.	myristoyl dihydrosphingomyelin (d18:0/14:0)*	HMDB0012085	ENSG00000102393	GLA	FALSE
79174	MR-IVW	GCST90200049	myristoyl dihydrosphingomyelin (d18:0/14:0)*	15607_56_PKLR_KPYR	15607_56_PKLR_KPYR	1	-0.0108807	0.0404513	0.787944	DeCODE	P30613	Chen et al.	myristoyl dihydrosphingomyelin (d18:0/14:0)*	HMDB0012085	ENSG00000143627	PKLR	FALSE
79175	MR-IVW	GCST90200049	myristoyl dihydrosphingomyelin (d18:0/14:0)*	16015_19_GPT_ALT	16015_19_GPT_ALT	1	0.0408237	0.0404508	0.312869	DeCODE	P24298	Chen et al.	myristoyl dihydrosphingomyelin (d18:0/14:0)*	HMDB0012085	ENSG00000167701	GPT	FALSE
79176	MR-IVW	GCST90200049	myristoyl dihydrosphingomyelin (d18:0/14:0)*	16769_20_RAC3_RAC3	16769_20_RAC3_RAC3	1	0.0479152	0.0404505	0.2362	DeCODE	P60763	Chen et al.	myristoyl dihydrosphingomyelin (d18:0/14:0)*	HMDB0012085	ENSG00000169750	RAC3	FALSE
79177	MR-IVW	GCST90200049	myristoyl dihydrosphingomyelin (d18:0/14:0)*	16809_1_NME4_NDKM	16809_1_NME4_NDKM	1	0.0381564	0.0404508	0.345539	DeCODE	O00746	Chen et al.	myristoyl dihydrosphingomyelin (d18:0/14:0)*	HMDB0012085	ENSG00000103202	NME4	FALSE
79178	MR-IVW	GCST90200049	myristoyl dihydrosphingomyelin (d18:0/14:0)*	16857_2_RAB2A_RAB2A	16857_2_RAB2A_RAB2A	1	0.010272	0.0404513	0.799545	DeCODE	P61019	Chen et al.	myristoyl dihydrosphingomyelin (d18:0/14:0)*	HMDB0012085	ENSG00000104388	RAB2A	FALSE
79179	MR-IVW	GCST90200049	myristoyl dihydrosphingomyelin (d18:0/14:0)*	16863_47_NANP_NANP	16863_47_NANP_NANP	1	0.0436044	0.0404507	0.28105	DeCODE	Q8TBE9	Chen et al.	myristoyl dihydrosphingomyelin (d18:0/14:0)*	HMDB0012085	ENSG00000170191	NANP	FALSE
79180	MR-IVW	GCST90200049	myristoyl dihydrosphingomyelin (d18:0/14:0)*	16877_19_MSRB2_MSRB2	16877_19_MSRB2_MSRB2	1	0.00186347	0.0404513	0.963257	DeCODE	Q9Y3D2	Chen et al.	myristoyl dihydrosphingomyelin (d18:0/14:0)*	HMDB0012085	ENSG00000148450	MSRB2	FALSE
79181	MR-IVW	GCST90200049	myristoyl dihydrosphingomyelin (d18:0/14:0)*	16883_57_RAB4A_RAB4A	16883_57_RAB4A_RAB4A	1	0.0470238	0.0404506	0.245032	DeCODE	P20338	Chen et al.	myristoyl dihydrosphingomyelin (d18:0/14:0)*	HMDB0012085	ENSG00000168118	RAB4A	FALSE
79182	MR-IVW	GCST90200049	myristoyl dihydrosphingomyelin (d18:0/14:0)*	16932_5_SULT1E1_SULT_1E	16932_5_SULT1E1_SULT_1E	1	-0.0219289	0.0404512	0.587744	DeCODE	P49888	Chen et al.	myristoyl dihydrosphingomyelin (d18:0/14:0)*	HMDB0012085	ENSG00000109193	SULT1E1	FALSE
79183	MR-IVW	GCST90200049	myristoyl dihydrosphingomyelin (d18:0/14:0)*	17148_7_BLVRB_BLVRB	17148_7_BLVRB_BLVRB	1	-0.0166945	0.0404512	0.679822	DeCODE	P30043	Chen et al.	myristoyl dihydrosphingomyelin (d18:0/14:0)*	HMDB0012085	ENSG00000090013	BLVRB	FALSE
79184	MR-IVW	GCST90200049	myristoyl dihydrosphingomyelin (d18:0/14:0)*	17204_17_PNMT_PNMT	17204_17_PNMT_PNMT	1	-0.00859268	0.0404513	0.831779	DeCODE	Q3KPI0	Chen et al.	myristoyl dihydrosphingomyelin (d18:0/14:0)*	HMDB0012085	ENSG00000007129	CEACAM21	FALSE
79185	MR-IVW	GCST90200049	myristoyl dihydrosphingomyelin (d18:0/14:0)*	17205_21_RAB5A_RAB5A	17205_21_RAB5A_RAB5A	1	0.0678042	0.0404497	0.0936878	DeCODE	P20339	Chen et al.	myristoyl dihydrosphingomyelin (d18:0/14:0)*	HMDB0012085	ENSG00000144566	RAB5A	FALSE
79186	MR-IVW	GCST90200049	myristoyl dihydrosphingomyelin (d18:0/14:0)*	17209_27_SULT2B1_ST2B1	17209_27_SULT2B1_ST2B1	1	0.0399003	0.0404508	0.323942	DeCODE	O00204	Chen et al.	myristoyl dihydrosphingomyelin (d18:0/14:0)*	HMDB0012085	ENSG00000088002	SULT2B1	FALSE
79187	MR-IVW	GCST90200049	myristoyl dihydrosphingomyelin (d18:0/14:0)*	17325_10_GUK1_KGUA	17325_10_GUK1_KGUA	1	0.0333401	0.040451	0.40982	DeCODE	Q16774	Chen et al.	myristoyl dihydrosphingomyelin (d18:0/14:0)*	HMDB0012085	ENSG00000143774	GUK1	FALSE
79188	MR-IVW	GCST90200049	myristoyl dihydrosphingomyelin (d18:0/14:0)*	17333_20_ACADM_ACADM	17333_20_ACADM_ACADM	1	0.0487907	0.0404505	0.227747	DeCODE	P11310	Chen et al.	myristoyl dihydrosphingomyelin (d18:0/14:0)*	HMDB0012085	ENSG00000117054	ACADM	FALSE
79189	MR-IVW	GCST90200049	myristoyl dihydrosphingomyelin (d18:0/14:0)*	17357_33_SEPSECS_SPCS	17357_33_SEPSECS_SPCS	1	0.017405	0.0404512	0.666999	DeCODE	Q9HD40	Chen et al.	myristoyl dihydrosphingomyelin (d18:0/14:0)*	HMDB0012085	ENSG00000109618	SEPSECS	FALSE
79190	MR-IVW	GCST90200049	myristoyl dihydrosphingomyelin (d18:0/14:0)*	17398_55_HMOX1_HO_1	17398_55_HMOX1_HO_1	1	0.00285673	0.0404513	0.943699	DeCODE	P09601	Chen et al.	myristoyl dihydrosphingomyelin (d18:0/14:0)*	HMDB0012085	ENSG00000100292	HMOX1	FALSE
79191	MR-IVW	GCST90200049	myristoyl dihydrosphingomyelin (d18:0/14:0)*	17441_4_ALPI_Alkaline_phosphatase__intestine	17441_4_ALPI_Alkaline_phosphatase__intestine	1	0.089587	0.0404485	0.0267711	DeCODE	P09923	Chen et al.	myristoyl dihydrosphingomyelin (d18:0/14:0)*	HMDB0012085	ENSG00000163295	ALPI	FALSE
79192	MR-IVW	GCST90200049	myristoyl dihydrosphingomyelin (d18:0/14:0)*	17450_51_HARS_Histidyl_tRNA_synthetase	17450_51_HARS_Histidyl_tRNA_synthetase	1	0.076263	0.0404493	0.0593762	DeCODE	P12081	Chen et al.	myristoyl dihydrosphingomyelin (d18:0/14:0)*	HMDB0012085	ENSG00000170445	HARS	FALSE
79193	MR-IVW	GCST90200049	myristoyl dihydrosphingomyelin (d18:0/14:0)*	17466_72_ACSF2_ACSF2	17466_72_ACSF2_ACSF2	1	0.0227396	0.0404512	0.574015	DeCODE	Q96CM8	Chen et al.	myristoyl dihydrosphingomyelin (d18:0/14:0)*	HMDB0012085	ENSG00000167107	ACSF2	FALSE
79194	MR-IVW	GCST90200049	myristoyl dihydrosphingomyelin (d18:0/14:0)*	17467_1_DHRS9_DHRS9	17467_1_DHRS9_DHRS9	1	0.0472089	0.0404506	0.24318	DeCODE	Q9BPW9	Chen et al.	myristoyl dihydrosphingomyelin (d18:0/14:0)*	HMDB0012085	ENSG00000073737	DHRS9	FALSE
79195	MR-IVW	GCST90200049	myristoyl dihydrosphingomyelin (d18:0/14:0)*	17495_141_SIRT3_SIR3	17495_141_SIRT3_SIR3	1	0.116509	0.0404466	0.00396974	DeCODE	Q9NTG7	Chen et al.	myristoyl dihydrosphingomyelin (d18:0/14:0)*	HMDB0012085	ENSG00000142082	SIRT3	FALSE
79196	MR-IVW	GCST90200049	myristoyl dihydrosphingomyelin (d18:0/14:0)*	17509_6_HPD_HPPD	17509_6_HPD_HPPD	1	0.012378	0.0404513	0.759607	DeCODE	P32754	Chen et al.	myristoyl dihydrosphingomyelin (d18:0/14:0)*	HMDB0012085	ENSG00000158104	HPD	FALSE
79197	MR-IVW	GCST90200049	myristoyl dihydrosphingomyelin (d18:0/14:0)*	17675_17_ACOT13_ACO13	17675_17_ACOT13_ACO13	1	0.0724991	0.0404495	0.0730791	DeCODE	Q9NPJ3	Chen et al.	myristoyl dihydrosphingomyelin (d18:0/14:0)*	HMDB0012085	ENSG00000112304	ACOT13	FALSE
79198	MR-IVW	GCST90200049	myristoyl dihydrosphingomyelin (d18:0/14:0)*	17744_31_RAB11A_RB11A	17744_31_RAB11A_RB11A	1	0.0464253	0.0404506	0.251091	DeCODE	P62491	Chen et al.	myristoyl dihydrosphingomyelin (d18:0/14:0)*	HMDB0012085	ENSG00000103769	RAB11A	FALSE
79199	MR-IVW	GCST90200049	myristoyl dihydrosphingomyelin (d18:0/14:0)*	17752_24_ARG2_Arginase	17752_24_ARG2_Arginase	1	0.0732558	0.0404495	0.0701341	DeCODE	P78540	Chen et al.	myristoyl dihydrosphingomyelin (d18:0/14:0)*	HMDB0012085	ENSG00000081181	ARG2	FALSE
79200	MR-IVW	GCST90200049	myristoyl dihydrosphingomyelin (d18:0/14:0)*	17789_1_QPRT_NADC	17789_1_QPRT_NADC	1	0.0077602	0.0404513	0.847867	DeCODE	Q15274	Chen et al.	myristoyl dihydrosphingomyelin (d18:0/14:0)*	HMDB0012085	ENSG00000103485	QPRT	FALSE
79201	MR-IVW	GCST90200049	myristoyl dihydrosphingomyelin (d18:0/14:0)*	17792_158_ALDH5A1_SSDH	17792_158_ALDH5A1_SSDH	1	-0.024553	0.0404511	0.543864	DeCODE	P51649	Chen et al.	myristoyl dihydrosphingomyelin (d18:0/14:0)*	HMDB0012085	ENSG00000112294	ALDH5A1	FALSE
79202	MR-IVW	GCST90200049	myristoyl dihydrosphingomyelin (d18:0/14:0)*	17814_8_BPNT1_BPNT1	17814_8_BPNT1_BPNT1	1	0.0629278	0.04045	0.119781	DeCODE	O95861	Chen et al.	myristoyl dihydrosphingomyelin (d18:0/14:0)*	HMDB0012085	ENSG00000162813	BPNT1	FALSE
79203	MR-IVW	GCST90200049	myristoyl dihydrosphingomyelin (d18:0/14:0)*	17822_57_RERG_RERG	17822_57_RERG_RERG	1	0.0332971	0.040451	0.410424	DeCODE	Q96A58	Chen et al.	myristoyl dihydrosphingomyelin (d18:0/14:0)*	HMDB0012085	ENSG00000134533	RERG	FALSE
79204	MR-IVW	GCST90200049	myristoyl dihydrosphingomyelin (d18:0/14:0)*	17843_30_PPCS_PPCS	17843_30_PPCS_PPCS	1	0.0450564	0.0404506	0.265339	DeCODE	Q9HAB8	Chen et al.	myristoyl dihydrosphingomyelin (d18:0/14:0)*	HMDB0012085	ENSG00000127125	PPCS	FALSE
79205	MR-IVW	GCST90200049	myristoyl dihydrosphingomyelin (d18:0/14:0)*	17857_6_ACADL_ACADL	17857_6_ACADL_ACADL	1	0.00782424	0.0404513	0.846627	DeCODE	P28330	Chen et al.	myristoyl dihydrosphingomyelin (d18:0/14:0)*	HMDB0012085	ENSG00000115361	ACADL	FALSE
79206	MR-IVW	GCST90200049	myristoyl dihydrosphingomyelin (d18:0/14:0)*	18170_46_PYCR1_P5CR1	18170_46_PYCR1_P5CR1	1	0.0560737	0.0404502	0.165674	DeCODE	P32322	Chen et al.	myristoyl dihydrosphingomyelin (d18:0/14:0)*	HMDB0012085	ENSG00000183010	PYCR1	FALSE
79207	MR-IVW	GCST90200049	myristoyl dihydrosphingomyelin (d18:0/14:0)*	18178_13_SARS_SYSC	18178_13_SARS_SYSC	1	0.0379796	0.0404508	0.347778	DeCODE	P49591	Chen et al.	myristoyl dihydrosphingomyelin (d18:0/14:0)*	HMDB0012085	ENSG00000031698	SARS	FALSE
79208	MR-IVW	GCST90200049	myristoyl dihydrosphingomyelin (d18:0/14:0)*	18179_56_SMS_SPSY	18179_56_SMS_SPSY	1	0.047266	0.0404506	0.24261	DeCODE	P52788	Chen et al.	myristoyl dihydrosphingomyelin (d18:0/14:0)*	HMDB0012085	ENSG00000102172	SMS	FALSE
79209	MR-IVW	GCST90200049	myristoyl dihydrosphingomyelin (d18:0/14:0)*	18184_28_GMPS_GUAA	18184_28_GMPS_GUAA	1	0.0186017	0.0404512	0.64562	DeCODE	P49915	Chen et al.	myristoyl dihydrosphingomyelin (d18:0/14:0)*	HMDB0012085	ENSG00000163655	GMPS	FALSE
79210	MR-IVW	GCST90200049	myristoyl dihydrosphingomyelin (d18:0/14:0)*	18186_15_TARS_SYTC	18186_15_TARS_SYTC	1	0.0548445	0.0404503	0.175147	DeCODE	P26639	Chen et al.	myristoyl dihydrosphingomyelin (d18:0/14:0)*	HMDB0012085	ENSG00000113407	TARS	FALSE
79211	MR-IVW	GCST90200049	myristoyl dihydrosphingomyelin (d18:0/14:0)*	18187_16_ASPA_ACY2	18187_16_ASPA_ACY2	1	-0.024451	0.0404511	0.545539	DeCODE	P45381	Chen et al.	myristoyl dihydrosphingomyelin (d18:0/14:0)*	HMDB0012085	ENSG00000108381	ASPA	FALSE
79212	MR-IVW	GCST90200049	myristoyl dihydrosphingomyelin (d18:0/14:0)*	18188_12_GATM_GATM	18188_12_GATM_GATM	1	0.0416449	0.0404507	0.303235	DeCODE	P50440	Chen et al.	myristoyl dihydrosphingomyelin (d18:0/14:0)*	HMDB0012085	ENSG00000171766	GATM	FALSE
79213	MR-IVW	GCST90200049	myristoyl dihydrosphingomyelin (d18:0/14:0)*	18197_97_CKMT2_KCRS	18197_97_CKMT2_KCRS	1	0.040849	0.0404508	0.312569	DeCODE	P17540	Chen et al.	myristoyl dihydrosphingomyelin (d18:0/14:0)*	HMDB0012085	ENSG00000131730	CKMT2	FALSE
79214	MR-IVW	GCST90200049	myristoyl dihydrosphingomyelin (d18:0/14:0)*	18232_42_PIP4K2B_PI42B	18232_42_PIP4K2B_PI42B	1	0.0497668	0.0404505	0.218579	DeCODE	P78356	Chen et al.	myristoyl dihydrosphingomyelin (d18:0/14:0)*	HMDB0012085	ENSG00000276293	PIP4K2B	FALSE
79215	MR-IVW	GCST90200049	myristoyl dihydrosphingomyelin (d18:0/14:0)*	18297_8_MRAS_RASM	18297_8_MRAS_RASM	1	0.037403	0.0404509	0.355146	DeCODE	Q8IXB1	Chen et al.	myristoyl dihydrosphingomyelin (d18:0/14:0)*	HMDB0012085	ENSG00000077232	DNAJC10	FALSE
79216	MR-IVW	GCST90200049	myristoyl dihydrosphingomyelin (d18:0/14:0)*	18309_18_CS_CISY	18309_18_CS_CISY	1	0.0434294	0.0404507	0.282985	DeCODE	O75390	Chen et al.	myristoyl dihydrosphingomyelin (d18:0/14:0)*	HMDB0012085	ENSG00000062485	CS	FALSE
79217	MR-IVW	GCST90200049	myristoyl dihydrosphingomyelin (d18:0/14:0)*	18322_15_JMJD6_JMJD6	18322_15_JMJD6_JMJD6	1	0.0221761	0.0404512	0.583542	DeCODE	Q6NYC1	Chen et al.	myristoyl dihydrosphingomyelin (d18:0/14:0)*	HMDB0012085	ENSG00000070495	JMJD6	FALSE
79218	MR-IVW	GCST90200049	myristoyl dihydrosphingomyelin (d18:0/14:0)*	18324_61_SUOX_SUOX	18324_61_SUOX_SUOX	1	-0.010276	0.0404513	0.79947	DeCODE	P51687	Chen et al.	myristoyl dihydrosphingomyelin (d18:0/14:0)*	HMDB0012085	ENSG00000139531	SUOX	FALSE
79219	MR-IVW	GCST90200049	myristoyl dihydrosphingomyelin (d18:0/14:0)*	18328_36_PYCR2_P5CR2	18328_36_PYCR2_P5CR2	1	0.0145166	0.0404513	0.719695	DeCODE	Q96C36	Chen et al.	myristoyl dihydrosphingomyelin (d18:0/14:0)*	HMDB0012085	ENSG00000143811	PYCR2	FALSE
79220	MR-IVW	GCST90200049	myristoyl dihydrosphingomyelin (d18:0/14:0)*	18329_4_PRPS2_PRPS2	18329_4_PRPS2_PRPS2	1	0.0441298	0.0404507	0.275293	DeCODE	P11908	Chen et al.	myristoyl dihydrosphingomyelin (d18:0/14:0)*	HMDB0012085	ENSG00000101911	PRPS2	FALSE
79221	MR-IVW	GCST90200049	myristoyl dihydrosphingomyelin (d18:0/14:0)*	18338_26_IDH1_IDH	18338_26_IDH1_IDH	1	0.0623933	0.04045	0.122957	DeCODE	O75874	Chen et al.	myristoyl dihydrosphingomyelin (d18:0/14:0)*	HMDB0012085	ENSG00000138413	IDH1	FALSE
79222	MR-IVW	GCST90200049	myristoyl dihydrosphingomyelin (d18:0/14:0)*	18342_2_PSAT1_SERC	18342_2_PSAT1_SERC	1	0.0812747	0.040449	0.0445041	DeCODE	Q9Y617	Chen et al.	myristoyl dihydrosphingomyelin (d18:0/14:0)*	HMDB0012085	ENSG00000135069	PSAT1	FALSE
79223	MR-IVW	GCST90200049	myristoyl dihydrosphingomyelin (d18:0/14:0)*	18382_109_COMT_Catechol_O_methyltransferase	18382_109_COMT_Catechol_O_methyltransferase	1	0.0496476	0.0404505	0.219685	DeCODE	P21964	Chen et al.	myristoyl dihydrosphingomyelin (d18:0/14:0)*	HMDB0012085	ENSG00000093010	COMT	FALSE
79224	MR-IVW	GCST90200049	myristoyl dihydrosphingomyelin (d18:0/14:0)*	18398_1_AKR1D1_AK1D1	18398_1_AKR1D1_AK1D1	1	0.0667005	0.0404498	0.0991539	DeCODE	P51857	Chen et al.	myristoyl dihydrosphingomyelin (d18:0/14:0)*	HMDB0012085	ENSG00000122787	AKR1D1	FALSE
79225	MR-IVW	GCST90200049	myristoyl dihydrosphingomyelin (d18:0/14:0)*	18401_18_ALKBH3_ALKB3	18401_18_ALKBH3_ALKB3	1	0.0712573	0.0404496	0.0781313	DeCODE	Q96Q83	Chen et al.	myristoyl dihydrosphingomyelin (d18:0/14:0)*	HMDB0012085	ENSG00000166199	ALKBH3	FALSE
79226	MR-IVW	GCST90200049	myristoyl dihydrosphingomyelin (d18:0/14:0)*	18403_25_AMPD2_AMPD2	18403_25_AMPD2_AMPD2	1	0.0475132	0.0404506	0.240155	DeCODE	Q01433	Chen et al.	myristoyl dihydrosphingomyelin (d18:0/14:0)*	HMDB0012085	ENSG00000116337	AMPD2	FALSE
79227	MR-IVW	GCST90200049	myristoyl dihydrosphingomyelin (d18:0/14:0)*	18422_41_MVD_ERG19	18422_41_MVD_ERG19	1	0.0367457	0.0404509	0.363665	DeCODE	P53602	Chen et al.	myristoyl dihydrosphingomyelin (d18:0/14:0)*	HMDB0012085	ENSG00000167508	MVD	FALSE
79228	MR-IVW	GCST90200049	myristoyl dihydrosphingomyelin (d18:0/14:0)*	18432_32_RALB_RALB	18432_32_RALB_RALB	1	0.0605162	0.0404501	0.134635	DeCODE	P11234	Chen et al.	myristoyl dihydrosphingomyelin (d18:0/14:0)*	HMDB0012085	ENSG00000144118	RALB	FALSE
79229	MR-IVW	GCST90200049	myristoyl dihydrosphingomyelin (d18:0/14:0)*	18900_37_HRAS_H_ras__WT_	18900_37_HRAS_H_ras__WT_	1	-0.00497618	0.0404513	0.902094	DeCODE	P01112	Chen et al.	myristoyl dihydrosphingomyelin (d18:0/14:0)*	HMDB0012085	ENSG00000174775	HRAS	FALSE
79230	MR-IVW	GCST90200049	myristoyl dihydrosphingomyelin (d18:0/14:0)*	18917_53_AMY2A_Pancreatic_alpha_amylase	18917_53_AMY2A_Pancreatic_alpha_amylase	1	-0.0352448	0.0404509	0.383592	DeCODE	P04746	Chen et al.	myristoyl dihydrosphingomyelin (d18:0/14:0)*	HMDB0012085	ENSG00000243480	AMY2A	FALSE
79231	MR-IVW	GCST90200049	myristoyl dihydrosphingomyelin (d18:0/14:0)*	19114_8_TK2_KITM	19114_8_TK2_KITM	1	0.000704605	0.0404513	0.986103	DeCODE	O00142	Chen et al.	myristoyl dihydrosphingomyelin (d18:0/14:0)*	HMDB0012085	ENSG00000166548	TK2	FALSE
79232	MR-IVW	GCST90200049	myristoyl dihydrosphingomyelin (d18:0/14:0)*	19207_119_ADK_ADK	19207_119_ADK_ADK	1	0.00130502	0.0404513	0.974263	DeCODE	P55263	Chen et al.	myristoyl dihydrosphingomyelin (d18:0/14:0)*	HMDB0012085	ENSG00000156110	ADK	FALSE
79233	MR-IVW	GCST90200049	myristoyl dihydrosphingomyelin (d18:0/14:0)*	19222_124_RAB5B_RAB5B	19222_124_RAB5B_RAB5B	1	0.061334	0.04045	0.129446	DeCODE	P61020	Chen et al.	myristoyl dihydrosphingomyelin (d18:0/14:0)*	HMDB0012085	ENSG00000111540	RAB5B	FALSE
79234	MR-IVW	GCST90200049	myristoyl dihydrosphingomyelin (d18:0/14:0)*	19223_6_RAB1A_RAB1A	19223_6_RAB1A_RAB1A	1	0.044485	0.0404507	0.271448	DeCODE	P62820	Chen et al.	myristoyl dihydrosphingomyelin (d18:0/14:0)*	HMDB0012085	ENSG00000138069	RAB1A	FALSE
79235	MR-IVW	GCST90200049	myristoyl dihydrosphingomyelin (d18:0/14:0)*	19239_5_ARF1_ARF1	19239_5_ARF1_ARF1	1	0.0179328	0.0404512	0.657535	DeCODE	P84077	Chen et al.	myristoyl dihydrosphingomyelin (d18:0/14:0)*	HMDB0012085	ENSG00000143761	ARF1	FALSE
79236	MR-IVW	GCST90200049	myristoyl dihydrosphingomyelin (d18:0/14:0)*	19249_18_KARS_SYK	19249_18_KARS_SYK	1	0.056499	0.0404502	0.162488	DeCODE	Q15046	Chen et al.	myristoyl dihydrosphingomyelin (d18:0/14:0)*	HMDB0012085	ENSG00000065427	KARS	FALSE
79237	MR-IVW	GCST90200049	myristoyl dihydrosphingomyelin (d18:0/14:0)*	19253_82_RAB2B_RAB2B	19253_82_RAB2B_RAB2B	1	-0.0268593	0.0404511	0.506694	DeCODE	Q8WUD1	Chen et al.	myristoyl dihydrosphingomyelin (d18:0/14:0)*	HMDB0012085	ENSG00000129472	RAB2B	FALSE
79238	MR-IVW	GCST90200049	myristoyl dihydrosphingomyelin (d18:0/14:0)*	19254_125_GMPR_GMPR1	19254_125_GMPR_GMPR1	1	0.0304235	0.040451	0.451987	DeCODE	P36959	Chen et al.	myristoyl dihydrosphingomyelin (d18:0/14:0)*	HMDB0012085	ENSG00000137198	GMPR	FALSE
79239	MR-IVW	GCST90200049	myristoyl dihydrosphingomyelin (d18:0/14:0)*	19258_24_GCDH_GCDH	19258_24_GCDH_GCDH	1	0.0156945	0.0404513	0.698027	DeCODE	Q92947	Chen et al.	myristoyl dihydrosphingomyelin (d18:0/14:0)*	HMDB0012085	ENSG00000105607	GCDH	FALSE
79240	MR-IVW	GCST90200049	myristoyl dihydrosphingomyelin (d18:0/14:0)*	19262_219_ACADVL_ACADV	19262_219_ACADVL_ACADV	1	0.0545799	0.0404503	0.177239	DeCODE	P49748	Chen et al.	myristoyl dihydrosphingomyelin (d18:0/14:0)*	HMDB0012085	ENSG00000072778	ACADVL	FALSE
79241	MR-IVW	GCST90200049	myristoyl dihydrosphingomyelin (d18:0/14:0)*	19270_26_YARS_SYYC	19270_26_YARS_SYYC	1	0.0785853	0.0404492	0.0520385	DeCODE	P54577	Chen et al.	myristoyl dihydrosphingomyelin (d18:0/14:0)*	HMDB0012085	ENSG00000134684	YARS	FALSE
79242	MR-IVW	GCST90200049	myristoyl dihydrosphingomyelin (d18:0/14:0)*	19278_19_RAB1B_RAB1B	19278_19_RAB1B_RAB1B	1	0.0528533	0.0404504	0.191342	DeCODE	Q9H0U4	Chen et al.	myristoyl dihydrosphingomyelin (d18:0/14:0)*	HMDB0012085	ENSG00000174903	RAB1B	FALSE
79243	MR-IVW	GCST90200049	myristoyl dihydrosphingomyelin (d18:0/14:0)*	19365_11_BCAT2_BCAT2	19365_11_BCAT2_BCAT2	1	0.0430004	0.0404507	0.287768	DeCODE	O15382	Chen et al.	myristoyl dihydrosphingomyelin (d18:0/14:0)*	HMDB0012085	ENSG00000105552	BCAT2	FALSE
79244	MR-IVW	GCST90200049	myristoyl dihydrosphingomyelin (d18:0/14:0)*	19376_74_NNMT_NNMT	19376_74_NNMT_NNMT	1	0.0298737	0.040451	0.460201	DeCODE	P40261	Chen et al.	myristoyl dihydrosphingomyelin (d18:0/14:0)*	HMDB0012085	ENSG00000166741	NNMT	FALSE
79245	MR-IVW	GCST90200049	myristoyl dihydrosphingomyelin (d18:0/14:0)*	19446_1_GMPR2_GMPR2	19446_1_GMPR2_GMPR2	1	0.0337257	0.0404509	0.404426	DeCODE	Q9P2T1	Chen et al.	myristoyl dihydrosphingomyelin (d18:0/14:0)*	HMDB0012085	ENSG00000100938	GMPR2	FALSE
79246	MR-IVW	GCST90200049	myristoyl dihydrosphingomyelin (d18:0/14:0)*	19448_104_UPP1_UPP1	19448_104_UPP1_UPP1	1	0.0119782	0.0404513	0.767143	DeCODE	Q16831	Chen et al.	myristoyl dihydrosphingomyelin (d18:0/14:0)*	HMDB0012085	ENSG00000183696	UPP1	FALSE
79247	MR-IVW	GCST90200049	myristoyl dihydrosphingomyelin (d18:0/14:0)*	19467_3_RBKS_RBSK	19467_3_RBKS_RBSK	1	-0.016009	0.0465683	0.731016	DeCODE	Q9H477	Chen et al.	myristoyl dihydrosphingomyelin (d18:0/14:0)*	HMDB0012085	ENSG00000171174	RBKS	FALSE
79248	MR-IVW	GCST90200049	myristoyl dihydrosphingomyelin (d18:0/14:0)*	19483_16_KDSR_KDSR	19483_16_KDSR_KDSR	1	0.0298215	0.040451	0.460986	DeCODE	Q06136	Chen et al.	myristoyl dihydrosphingomyelin (d18:0/14:0)*	HMDB0012085	ENSG00000119537	KDSR	FALSE
79249	MR-IVW	GCST90200049	myristoyl dihydrosphingomyelin (d18:0/14:0)*	19496_1_NPL_NPL	19496_1_NPL_NPL	1	0.0425165	0.0404507	0.293227	DeCODE	Q9BXD5	Chen et al.	myristoyl dihydrosphingomyelin (d18:0/14:0)*	HMDB0012085	ENSG00000135838	NPL	FALSE
79250	MR-IVW	GCST90200049	myristoyl dihydrosphingomyelin (d18:0/14:0)*	19504_22_DTYMK_KTHY	19504_22_DTYMK_KTHY	1	0.0618056	0.04045	0.126525	DeCODE	P23919	Chen et al.	myristoyl dihydrosphingomyelin (d18:0/14:0)*	HMDB0012085	ENSG00000168393	DTYMK	FALSE
79251	MR-IVW	GCST90200049	myristoyl dihydrosphingomyelin (d18:0/14:0)*	19506_6_GLYAT_GLYAT	19506_6_GLYAT_GLYAT	1	0.0287098	0.0404511	0.477865	DeCODE	Q6IB77	Chen et al.	myristoyl dihydrosphingomyelin (d18:0/14:0)*	HMDB0012085	ENSG00000149124	GLYAT	FALSE
79252	MR-IVW	GCST90200049	myristoyl dihydrosphingomyelin (d18:0/14:0)*	19518_12_HK3_HXK3	19518_12_HK3_HXK3	1	-0.019762	0.0404512	0.625169	DeCODE	P52790	Chen et al.	myristoyl dihydrosphingomyelin (d18:0/14:0)*	HMDB0012085	ENSG00000160883	HK3	FALSE
79253	MR-IVW	GCST90200049	myristoyl dihydrosphingomyelin (d18:0/14:0)*	2622_18_HMOX2_HO_2	2622_18_HMOX2_HO_2	1	-0.0202763	0.0404512	0.616193	DeCODE	P30519	Chen et al.	myristoyl dihydrosphingomyelin (d18:0/14:0)*	HMDB0012085	ENSG00000103415	HMOX2	FALSE
79254	MR-IVW	GCST90200049	myristoyl dihydrosphingomyelin (d18:0/14:0)*	2642_4_PAFAH1B2_PAFAH_beta_subunit	2642_4_PAFAH1B2_PAFAH_beta_subunit	1	0.0364286	0.0404509	0.367821	DeCODE	P68402	Chen et al.	myristoyl dihydrosphingomyelin (d18:0/14:0)*	HMDB0012085	ENSG00000168092	PAFAH1B2	FALSE
79255	MR-IVW	GCST90200049	myristoyl dihydrosphingomyelin (d18:0/14:0)*	2870_29_RAC1_RAC1	2870_29_RAC1_RAC1	1	0.0570285	0.0404502	0.158586	DeCODE	P63000	Chen et al.	myristoyl dihydrosphingomyelin (d18:0/14:0)*	HMDB0012085	ENSG00000136238	RAC1	FALSE
79256	MR-IVW	GCST90200049	myristoyl dihydrosphingomyelin (d18:0/14:0)*	2943_5_CYP3A4_Cytochrome_P450_3A4	2943_5_CYP3A4_Cytochrome_P450_3A4	1	-0.0117506	0.0404513	0.771444	DeCODE	P08684	Chen et al.	myristoyl dihydrosphingomyelin (d18:0/14:0)*	HMDB0012085	ENSG00000160868	CYP3A4	FALSE
79257	MR-IVW	GCST90200049	myristoyl dihydrosphingomyelin (d18:0/14:0)*	2991_9_IL1R1_IL_1_sRI	2991_9_IL1R1_IL_1_sRI	1	0.0630077	0.04045	0.119311	DeCODE	P14778	Chen et al.	myristoyl dihydrosphingomyelin (d18:0/14:0)*	HMDB0012085	ENSG00000115594	IL1R1	FALSE
79258	MR-IVW	GCST90200049	myristoyl dihydrosphingomyelin (d18:0/14:0)*	2993_1_IL18RAP_IL_18_Rb	2993_1_IL18RAP_IL_18_Rb	1	0.0134159	0.0404513	0.74015	DeCODE	O95256	Chen et al.	myristoyl dihydrosphingomyelin (d18:0/14:0)*	HMDB0012085	ENSG00000115607	IL18RAP	FALSE
79259	MR-IVW	GCST90200049	myristoyl dihydrosphingomyelin (d18:0/14:0)*	2994_71_IL1RL2_IL_1Rrp2	2994_71_IL1RL2_IL_1Rrp2	1	0.041892	0.0404507	0.300374	DeCODE	Q9HB29	Chen et al.	myristoyl dihydrosphingomyelin (d18:0/14:0)*	HMDB0012085	ENSG00000115598	IL1RL2	FALSE
79260	MR-IVW	GCST90200049	myristoyl dihydrosphingomyelin (d18:0/14:0)*	3182_38_ENTPD1_CD39	3182_38_ENTPD1_CD39	1	0.0192648	0.0404512	0.633897	DeCODE	P49961	Chen et al.	myristoyl dihydrosphingomyelin (d18:0/14:0)*	HMDB0012085	ENSG00000138185	ENTPD1	FALSE
79261	MR-IVW	GCST90200049	myristoyl dihydrosphingomyelin (d18:0/14:0)*	3192_3_CNDP2_Glutamate_carboxypeptidase	3192_3_CNDP2_Glutamate_carboxypeptidase	1	0.027824	0.0404511	0.491551	DeCODE	Q96KP4	Chen et al.	myristoyl dihydrosphingomyelin (d18:0/14:0)*	HMDB0012085	ENSG00000133313	CNDP2	FALSE
79262	MR-IVW	GCST90200049	myristoyl dihydrosphingomyelin (d18:0/14:0)*	3232_28_ACP5_TrATPase	3232_28_ACP5_TrATPase	1	0.048328	0.0404505	0.232187	DeCODE	P13686	Chen et al.	myristoyl dihydrosphingomyelin (d18:0/14:0)*	HMDB0012085	ENSG00000102575	ACP5	FALSE
79263	MR-IVW	GCST90200049	myristoyl dihydrosphingomyelin (d18:0/14:0)*	3343_1_ACY1_Aminoacylase_1	3343_1_ACY1_Aminoacylase_1	1	0.077338	0.0404493	0.0558792	DeCODE	Q03154	Chen et al.	myristoyl dihydrosphingomyelin (d18:0/14:0)*	HMDB0012085	ENSG00000114786	ACY1	FALSE
79264	MR-IVW	GCST90200049	myristoyl dihydrosphingomyelin (d18:0/14:0)*	3583_54_ARSA_Arylsulfatase_A	3583_54_ARSA_Arylsulfatase_A	1	0.063664	0.0404499	0.115511	DeCODE	P15289	Chen et al.	myristoyl dihydrosphingomyelin (d18:0/14:0)*	HMDB0012085	ENSG00000100299	ARSA	FALSE
79265	MR-IVW	GCST90200049	myristoyl dihydrosphingomyelin (d18:0/14:0)*	3761_4_PTGS2_COX_2	3761_4_PTGS2_COX_2	1	0.0106158	0.0404513	0.792987	DeCODE	P35354	Chen et al.	myristoyl dihydrosphingomyelin (d18:0/14:0)*	HMDB0012085	ENSG00000073756	PTGS2	FALSE
79266	MR-IVW	GCST90200049	myristoyl dihydrosphingomyelin (d18:0/14:0)*	3800_71_CKB_CK_BB	3800_71_CKB_CK_BB	1	-0.0450077	0.0404506	0.265856	DeCODE	P12277	Chen et al.	myristoyl dihydrosphingomyelin (d18:0/14:0)*	HMDB0012085	ENSG00000166165	CKB	FALSE
79267	MR-IVW	GCST90200049	myristoyl dihydrosphingomyelin (d18:0/14:0)*	3848_14_GAPDH_GAPDH__liver	3848_14_GAPDH_GAPDH__liver	1	0.0542657	0.0404503	0.179746	DeCODE	P04406	Chen et al.	myristoyl dihydrosphingomyelin (d18:0/14:0)*	HMDB0012085	ENSG00000111640	GAPDH	FALSE
79268	MR-IVW	GCST90200049	myristoyl dihydrosphingomyelin (d18:0/14:0)*	3890_8_LDHB_LDH_H_1	3890_8_LDHB_LDH_H_1	1	0.05939	0.0404501	0.142042	DeCODE	P07195	Chen et al.	myristoyl dihydrosphingomyelin (d18:0/14:0)*	HMDB0012085	ENSG00000111716	LDHB	FALSE
79269	MR-IVW	GCST90200049	myristoyl dihydrosphingomyelin (d18:0/14:0)*	4234_8_IL1RL1_IL_1_R4	4234_8_IL1RL1_IL_1_R4	1	-0.00971151	0.0404513	0.810269	DeCODE	Q01638	Chen et al.	myristoyl dihydrosphingomyelin (d18:0/14:0)*	HMDB0012085	ENSG00000115602	IL1RL1	FALSE
79270	MR-IVW	GCST90200049	myristoyl dihydrosphingomyelin (d18:0/14:0)*	4294_16_SPHK1_Sphingosine_kinase_1	4294_16_SPHK1_Sphingosine_kinase_1	1	0.0524238	0.0404504	0.194975	DeCODE	Q9NYA1	Chen et al.	myristoyl dihydrosphingomyelin (d18:0/14:0)*	HMDB0012085	ENSG00000176170	SPHK1	FALSE
79271	MR-IVW	GCST90200049	myristoyl dihydrosphingomyelin (d18:0/14:0)*	4301_58_TK1_Thymidine_kinase	4301_58_TK1_Thymidine_kinase	1	0.0230348	0.0404512	0.569052	DeCODE	P04183	Chen et al.	myristoyl dihydrosphingomyelin (d18:0/14:0)*	HMDB0012085	ENSG00000167900	TK1	FALSE
79272	MR-IVW	GCST90200049	myristoyl dihydrosphingomyelin (d18:0/14:0)*	4435_66_ENPP7_ENPP7	4435_66_ENPP7_ENPP7	1	0.00400162	0.0404513	0.921198	DeCODE	Q6UWV6	Chen et al.	myristoyl dihydrosphingomyelin (d18:0/14:0)*	HMDB0012085	ENSG00000182156	ENPP7	FALSE
79273	MR-IVW	GCST90200049	myristoyl dihydrosphingomyelin (d18:0/14:0)*	4436_1_ENTPD3_ENTP3	4436_1_ENTPD3_ENTP3	1	0.00153109	0.0404513	0.969807	DeCODE	O75355	Chen et al.	myristoyl dihydrosphingomyelin (d18:0/14:0)*	HMDB0012085	ENSG00000168032	ENTPD3	FALSE
79274	MR-IVW	GCST90200049	myristoyl dihydrosphingomyelin (d18:0/14:0)*	4437_56_ENTPD5_ENTP5	4437_56_ENTPD5_ENTP5	1	-0.0141244	0.0404513	0.726961	DeCODE	O75356	Chen et al.	myristoyl dihydrosphingomyelin (d18:0/14:0)*	HMDB0012085	ENSG00000187097	ENTPD5	FALSE
79275	MR-IVW	GCST90200049	myristoyl dihydrosphingomyelin (d18:0/14:0)*	4468_21_SPHK2_SPHK2	4468_21_SPHK2_SPHK2	1	0.0203597	0.0404512	0.614743	DeCODE	Q9NRA0	Chen et al.	myristoyl dihydrosphingomyelin (d18:0/14:0)*	HMDB0012085	ENSG00000063176	SPHK2	FALSE
79276	MR-IVW	GCST90200049	myristoyl dihydrosphingomyelin (d18:0/14:0)*	4535_50_BST1_BST1	4535_50_BST1_BST1	1	0.00871393	0.0404513	0.829442	DeCODE	Q10588	Chen et al.	myristoyl dihydrosphingomyelin (d18:0/14:0)*	HMDB0012085	ENSG00000109743	BST1	FALSE
79277	MR-IVW	GCST90200049	myristoyl dihydrosphingomyelin (d18:0/14:0)*	4559_64_KYNU_KYNU	4559_64_KYNU_KYNU	1	0.000666414	0.0404513	0.986856	DeCODE	Q16719	Chen et al.	myristoyl dihydrosphingomyelin (d18:0/14:0)*	HMDB0012085	ENSG00000115919	KYNU	FALSE
79278	MR-IVW	GCST90200049	myristoyl dihydrosphingomyelin (d18:0/14:0)*	4965_27_ATP5B_ATP_synthase_beta_chain	4965_27_ATP5B_ATP_synthase_beta_chain	1	0.0404099	0.0404508	0.3178	DeCODE	P06576	Chen et al.	myristoyl dihydrosphingomyelin (d18:0/14:0)*	HMDB0012085	ENSG00000110955	ATP5B	FALSE
79279	MR-IVW	GCST90200049	myristoyl dihydrosphingomyelin (d18:0/14:0)*	5011_11_NAMPT_PBEF	5011_11_NAMPT_PBEF	1	-0.00237057	0.0404513	0.953268	DeCODE	P43490	Chen et al.	myristoyl dihydrosphingomyelin (d18:0/14:0)*	HMDB0012085	ENSG00000105835	NAMPT	FALSE
79280	MR-IVW	GCST90200049	myristoyl dihydrosphingomyelin (d18:0/14:0)*	5015_15_PLA2G7_PAFAH	5015_15_PLA2G7_PAFAH	1	-0.0126486	0.0404513	0.754518	DeCODE	Q13093	Chen et al.	myristoyl dihydrosphingomyelin (d18:0/14:0)*	HMDB0012085	ENSG00000146070	PLA2G7	FALSE
79281	MR-IVW	GCST90200049	myristoyl dihydrosphingomyelin (d18:0/14:0)*	5020_50_PGK1_phosphoglycerate_kinase_1	5020_50_PGK1_phosphoglycerate_kinase_1	1	0.0365045	0.0404509	0.366824	DeCODE	P00558	Chen et al.	myristoyl dihydrosphingomyelin (d18:0/14:0)*	HMDB0012085	ENSG00000102144	PGK1	FALSE
79282	MR-IVW	GCST90200049	myristoyl dihydrosphingomyelin (d18:0/14:0)*	5030_52_SIRT2_SIRT2	5030_52_SIRT2_SIRT2	1	0.00165603	0.0404513	0.967345	DeCODE	Q8IXJ6	Chen et al.	myristoyl dihydrosphingomyelin (d18:0/14:0)*	HMDB0012085	ENSG00000068903	SIRT2	FALSE
79283	MR-IVW	GCST90200049	myristoyl dihydrosphingomyelin (d18:0/14:0)*	5082_51_IL1RAPL2_IL_1_sR9	5082_51_IL1RAPL2_IL_1_sR9	1	0.00576006	0.0404513	0.886768	DeCODE	Q9NP60	Chen et al.	myristoyl dihydrosphingomyelin (d18:0/14:0)*	HMDB0012085	ENSG00000189108	IL1RAPL2	FALSE
79284	MR-IVW	GCST90200049	myristoyl dihydrosphingomyelin (d18:0/14:0)*	5229_90_IMPDH1_IMDH1	5229_90_IMPDH1_IMDH1	1	0.0515421	0.0404504	0.202591	DeCODE	P20839	Chen et al.	myristoyl dihydrosphingomyelin (d18:0/14:0)*	HMDB0012085	ENSG00000106348	IMPDH1	FALSE
79285	MR-IVW	GCST90200049	myristoyl dihydrosphingomyelin (d18:0/14:0)*	5250_53_IMPDH2_IMDH2	5250_53_IMPDH2_IMDH2	1	0.0554592	0.0404503	0.17036	DeCODE	P12268	Chen et al.	myristoyl dihydrosphingomyelin (d18:0/14:0)*	HMDB0012085	ENSG00000178035	IMPDH2	FALSE
79286	MR-IVW	GCST90200049	myristoyl dihydrosphingomyelin (d18:0/14:0)*	5456_59_CNDP1_CNDP1	5456_59_CNDP1_CNDP1	1	0.0605685	0.0404501	0.134298	DeCODE	Q96KN2	Chen et al.	myristoyl dihydrosphingomyelin (d18:0/14:0)*	HMDB0012085	ENSG00000150656	CNDP1	FALSE
79287	MR-IVW	GCST90200049	myristoyl dihydrosphingomyelin (d18:0/14:0)*	5478_50_FOLH1_PSMA	5478_50_FOLH1_PSMA	1	0.0485877	0.0404505	0.229687	DeCODE	Q04609	Chen et al.	myristoyl dihydrosphingomyelin (d18:0/14:0)*	HMDB0012085	ENSG00000086205	FOLH1	FALSE
79288	MR-IVW	GCST90200049	myristoyl dihydrosphingomyelin (d18:0/14:0)*	5620_13_PAM_AMD	5620_13_PAM_AMD	1	0.0419788	0.0404507	0.299375	DeCODE	P19021	Chen et al.	myristoyl dihydrosphingomyelin (d18:0/14:0)*	HMDB0012085	ENSG00000145730	PAM	FALSE
79289	MR-IVW	GCST90200049	myristoyl dihydrosphingomyelin (d18:0/14:0)*	5742_14_ACP6_PPA6	5742_14_ACP6_PPA6	1	-0.00749793	0.0404513	0.852949	DeCODE	Q9NPH0	Chen et al.	myristoyl dihydrosphingomyelin (d18:0/14:0)*	HMDB0012085	ENSG00000162836	ACP6	FALSE
79290	MR-IVW	GCST90200049	myristoyl dihydrosphingomyelin (d18:0/14:0)*	5843_60_EHMT2_NG36	5843_60_EHMT2_NG36	1	-0.00238482	0.0404513	0.952988	DeCODE	Q96KQ7	Chen et al.	myristoyl dihydrosphingomyelin (d18:0/14:0)*	HMDB0012085	ENSG00000204371	EHMT2	FALSE
79291	MR-IVW	GCST90200049	myristoyl dihydrosphingomyelin (d18:0/14:0)*	5867_60_ARG1_ARGI1	5867_60_ARG1_ARGI1	1	-0.054979	0.0404503	0.174091	DeCODE	P05089	Chen et al.	myristoyl dihydrosphingomyelin (d18:0/14:0)*	HMDB0012085	ENSG00000118520	ARG1	FALSE
79292	MR-IVW	GCST90200049	myristoyl dihydrosphingomyelin (d18:0/14:0)*	5909_51_NME1_Nucleoside_diphosphate_kinase_A	5909_51_NME1_Nucleoside_diphosphate_kinase_A	1	0.0297133	0.040451	0.462614	DeCODE	P15531	Chen et al.	myristoyl dihydrosphingomyelin (d18:0/14:0)*	HMDB0012085	ENSG00000239672	NME1	FALSE
79293	MR-IVW	GCST90200049	myristoyl dihydrosphingomyelin (d18:0/14:0)*	6077_63_CECR1_CECR1	6077_63_CECR1_CECR1	1	0.0187876	0.0404512	0.642324	DeCODE	Q9NZK5	Chen et al.	myristoyl dihydrosphingomyelin (d18:0/14:0)*	HMDB0012085	ENSG00000093072	CECR1	FALSE
79294	MR-IVW	GCST90200049	myristoyl dihydrosphingomyelin (d18:0/14:0)*	6221_1_ADPGK_ADPGK	6221_1_ADPGK_ADPGK	1	-0.00760554	0.0404513	0.850863	DeCODE	Q9BRR6	Chen et al.	myristoyl dihydrosphingomyelin (d18:0/14:0)*	HMDB0012085	ENSG00000159322	ADPGK	FALSE
79295	MR-IVW	GCST90200049	myristoyl dihydrosphingomyelin (d18:0/14:0)*	6431_68_PCYOX1_PCYOX	6431_68_PCYOX1_PCYOX	1	-0.0352394	0.0404509	0.383664	DeCODE	Q9UHG3	Chen et al.	myristoyl dihydrosphingomyelin (d18:0/14:0)*	HMDB0012085	ENSG00000116005	PCYOX1	FALSE
79296	MR-IVW	GCST90200049	myristoyl dihydrosphingomyelin (d18:0/14:0)*	6434_18_AOC2_Amine_oxidase	6434_18_AOC2_Amine_oxidase	1	0.0597606	0.0404501	0.139571	DeCODE	O75106	Chen et al.	myristoyl dihydrosphingomyelin (d18:0/14:0)*	HMDB0012085	ENSG00000131480	AOC2	FALSE
79297	MR-IVW	GCST90200049	myristoyl dihydrosphingomyelin (d18:0/14:0)*	6480_1_CANT1_CANT1	6480_1_CANT1_CANT1	1	-0.020445	0.0404512	0.613261	DeCODE	Q8WVQ1	Chen et al.	myristoyl dihydrosphingomyelin (d18:0/14:0)*	HMDB0012085	ENSG00000171302	CANT1	FALSE
79298	MR-IVW	GCST90200049	myristoyl dihydrosphingomyelin (d18:0/14:0)*	6706_18_ALPPL2_PPBN	6706_18_ALPPL2_PPBN	1	-0.00875124	0.0404513	0.828723	DeCODE	P10696	Chen et al.	myristoyl dihydrosphingomyelin (d18:0/14:0)*	HMDB0012085	ENSG00000163286	ALPPL2	FALSE
79299	MR-IVW	GCST90200049	myristoyl dihydrosphingomyelin (d18:0/14:0)*	6715_63_ALPPL2_PPBN	6715_63_ALPPL2_PPBN	1	0.00173561	0.0404513	0.965776	DeCODE	P10696	Chen et al.	myristoyl dihydrosphingomyelin (d18:0/14:0)*	HMDB0012085	ENSG00000163286	ALPPL2	FALSE
79300	MR-IVW	GCST90200049	myristoyl dihydrosphingomyelin (d18:0/14:0)*	6923_1_PLOD2_PLOD2	6923_1_PLOD2_PLOD2	1	0.0466217	0.0404506	0.249091	DeCODE	O00469	Chen et al.	myristoyl dihydrosphingomyelin (d18:0/14:0)*	HMDB0012085	ENSG00000152952	PLOD2	FALSE
79301	MR-IVW	GCST90200049	myristoyl dihydrosphingomyelin (d18:0/14:0)*	6998_106_ASPH_HAAH	6998_106_ASPH_HAAH	1	-0.0114607	0.0404513	0.776931	DeCODE	Q12797	Chen et al.	myristoyl dihydrosphingomyelin (d18:0/14:0)*	HMDB0012085	ENSG00000198363	ASPH	FALSE
79302	MR-IVW	GCST90200049	myristoyl dihydrosphingomyelin (d18:0/14:0)*	7137_8_MSRA_MSRA	7137_8_MSRA_MSRA	1	0.00893313	0.0404513	0.82522	DeCODE	Q9UJ68	Chen et al.	myristoyl dihydrosphingomyelin (d18:0/14:0)*	HMDB0012085	ENSG00000175806	MSRA	FALSE
79303	MR-IVW	GCST90200049	myristoyl dihydrosphingomyelin (d18:0/14:0)*	7206_20_FBP1_F16P1	7206_20_FBP1_F16P1	1	0.0184163	0.0404512	0.648913	DeCODE	P09467	Chen et al.	myristoyl dihydrosphingomyelin (d18:0/14:0)*	HMDB0012085	ENSG00000165140	FBP1	FALSE
79304	MR-IVW	GCST90200049	myristoyl dihydrosphingomyelin (d18:0/14:0)*	7267_2_SPTLC2_LCB2	7267_2_SPTLC2_LCB2	1	-0.000780613	0.0404513	0.984604	DeCODE	O15270	Chen et al.	myristoyl dihydrosphingomyelin (d18:0/14:0)*	HMDB0012085	ENSG00000100596	SPTLC2	FALSE
79305	MR-IVW	GCST90200049	myristoyl dihydrosphingomyelin (d18:0/14:0)*	7761_125_CHKB_CHKB	7761_125_CHKB_CHKB	1	0.00606391	0.0404513	0.880839	DeCODE	Q9Y259	Chen et al.	myristoyl dihydrosphingomyelin (d18:0/14:0)*	HMDB0012085	ENSG00000100288	CHKB	FALSE
79306	MR-IVW	GCST90200049	myristoyl dihydrosphingomyelin (d18:0/14:0)*	7824_88_MSRB3_MSRB3	7824_88_MSRB3_MSRB3	1	0.0126361	0.0404513	0.754753	DeCODE	Q8IXL7	Chen et al.	myristoyl dihydrosphingomyelin (d18:0/14:0)*	HMDB0012085	ENSG00000174099	MSRB3	FALSE
79307	MR-IVW	GCST90200049	myristoyl dihydrosphingomyelin (d18:0/14:0)*	7825_7_ABHD12_ABD12	7825_7_ABHD12_ABD12	1	0.0194797	0.0404512	0.630118	DeCODE	Q8N2K0	Chen et al.	myristoyl dihydrosphingomyelin (d18:0/14:0)*	HMDB0012085	ENSG00000100997	ABHD12	FALSE
79308	MR-IVW	GCST90200049	myristoyl dihydrosphingomyelin (d18:0/14:0)*	7879_12_CYP3A4_Cytochrome_P450_3A4	7879_12_CYP3A4_Cytochrome_P450_3A4	1	-0.0188715	0.0404512	0.640841	DeCODE	P08684	Chen et al.	myristoyl dihydrosphingomyelin (d18:0/14:0)*	HMDB0012085	ENSG00000160868	CYP3A4	FALSE
79309	MR-IVW	GCST90200049	myristoyl dihydrosphingomyelin (d18:0/14:0)*	7886_26_SPTLC1_SPTC1	7886_26_SPTLC1_SPTC1	1	0.0255702	0.0404511	0.527304	DeCODE	O15269	Chen et al.	myristoyl dihydrosphingomyelin (d18:0/14:0)*	HMDB0012085	ENSG00000090054	SPTLC1	FALSE
79310	MR-IVW	GCST90200049	myristoyl dihydrosphingomyelin (d18:0/14:0)*	7986_98_NAALAD2_NALD2	7986_98_NAALAD2_NALD2	1	0.019407	0.0404512	0.631395	DeCODE	Q9Y3Q0	Chen et al.	myristoyl dihydrosphingomyelin (d18:0/14:0)*	HMDB0012085	ENSG00000077616	NAALAD2	FALSE
79311	MR-IVW	GCST90200049	myristoyl dihydrosphingomyelin (d18:0/14:0)*	7999_23_ENTPD1_CD39	7999_23_ENTPD1_CD39	1	0.0432389	0.0404507	0.285102	DeCODE	P49961	Chen et al.	myristoyl dihydrosphingomyelin (d18:0/14:0)*	HMDB0012085	ENSG00000138185	ENTPD1	FALSE
79312	MR-IVW	GCST90200049	myristoyl dihydrosphingomyelin (d18:0/14:0)*	8004_15_GAPDHS_G3PT	8004_15_GAPDHS_G3PT	1	0.0521875	0.0404504	0.196995	DeCODE	O14556	Chen et al.	myristoyl dihydrosphingomyelin (d18:0/14:0)*	HMDB0012085	ENSG00000105679	GAPDHS	FALSE
79313	MR-IVW	GCST90200049	myristoyl dihydrosphingomyelin (d18:0/14:0)*	8011_96_PAPL_PAPL	8011_96_PAPL_PAPL	1	0.0423541	0.0404507	0.295075	DeCODE	Q6ZNF0	Chen et al.	myristoyl dihydrosphingomyelin (d18:0/14:0)*	HMDB0012085	ENSG00000183760	ACP7	FALSE
79314	MR-IVW	GCST90200049	myristoyl dihydrosphingomyelin (d18:0/14:0)*	8269_327_ARSK_ARSK	8269_327_ARSK_ARSK	1	0.0386473	0.0404508	0.339368	DeCODE	Q6UWY0	Chen et al.	myristoyl dihydrosphingomyelin (d18:0/14:0)*	HMDB0012085	ENSG00000164291	ARSK	FALSE
79315	MR-IVW	GCST90200049	myristoyl dihydrosphingomyelin (d18:0/14:0)*	8325_37_ADH4_ADH4	8325_37_ADH4_ADH4	1	0.0587325	0.0404501	0.146509	DeCODE	P08319	Chen et al.	myristoyl dihydrosphingomyelin (d18:0/14:0)*	HMDB0012085	ENSG00000198099	ADH4	FALSE
79316	MR-IVW	GCST90200049	myristoyl dihydrosphingomyelin (d18:0/14:0)*	8328_9_ETNK1_EKI1	8328_9_ETNK1_EKI1	1	0.00591826	0.0404513	0.88368	DeCODE	Q9HBU6	Chen et al.	myristoyl dihydrosphingomyelin (d18:0/14:0)*	HMDB0012085	ENSG00000139163	ETNK1	FALSE
79317	MR-IVW	GCST90200049	myristoyl dihydrosphingomyelin (d18:0/14:0)*	8396_42_FAAH2_FAAH2	8396_42_FAAH2_FAAH2	1	0.00732245	0.0404513	0.856353	DeCODE	Q6GMR7	Chen et al.	myristoyl dihydrosphingomyelin (d18:0/14:0)*	HMDB0012085	ENSG00000165591	FAAH2	FALSE
79318	MR-IVW	GCST90200049	myristoyl dihydrosphingomyelin (d18:0/14:0)*	8569_147_ARL8B_ARL8B	8569_147_ARL8B_ARL8B	1	0.0379387	0.0404508	0.348298	DeCODE	Q9NVJ2	Chen et al.	myristoyl dihydrosphingomyelin (d18:0/14:0)*	HMDB0012085	ENSG00000134108	ARL8B	FALSE
79319	MR-IVW	GCST90200049	myristoyl dihydrosphingomyelin (d18:0/14:0)*	8932_1_ENTPD6_ENTP6	8932_1_ENTPD6_ENTP6	1	-0.00043557	0.0404513	0.991409	DeCODE	O75354	Chen et al.	myristoyl dihydrosphingomyelin (d18:0/14:0)*	HMDB0012085	ENSG00000197586	ENTPD6	FALSE
79320	MR-IVW	GCST90200049	myristoyl dihydrosphingomyelin (d18:0/14:0)*	9000_177_SLC3A1_SLC31	9000_177_SLC3A1_SLC31	1	0.0409939	0.0404508	0.310856	DeCODE	Q07837	Chen et al.	myristoyl dihydrosphingomyelin (d18:0/14:0)*	HMDB0012085	ENSG00000138079	SLC3A1	FALSE
79321	MR-IVW	GCST90200049	myristoyl dihydrosphingomyelin (d18:0/14:0)*	9045_3_SLC27A2_S27A2	9045_3_SLC27A2_S27A2	1	0.0416913	0.0404507	0.302696	DeCODE	O14975	Chen et al.	myristoyl dihydrosphingomyelin (d18:0/14:0)*	HMDB0012085	ENSG00000140284	SLC27A2	FALSE
79322	MR-IVW	GCST90200049	myristoyl dihydrosphingomyelin (d18:0/14:0)*	9231_23_IMPAD1_IMPA3	9231_23_IMPAD1_IMPA3	1	-0.00340459	0.0404513	0.932925	DeCODE	Q9NX62	Chen et al.	myristoyl dihydrosphingomyelin (d18:0/14:0)*	HMDB0012085	ENSG00000104331	IMPAD1	FALSE
79323	MR-IVW	GCST90200049	myristoyl dihydrosphingomyelin (d18:0/14:0)*	9237_54_ACP2_Lysosomal_acid_phosphatase	9237_54_ACP2_Lysosomal_acid_phosphatase	1	0.0364422	0.0404509	0.367641	DeCODE	P11117	Chen et al.	myristoyl dihydrosphingomyelin (d18:0/14:0)*	HMDB0012085	ENSG00000134575	ACP2	FALSE
79324	MR-IVW	GCST90200049	myristoyl dihydrosphingomyelin (d18:0/14:0)*	9244_27_PPT1_PPT1	9244_27_PPT1_PPT1	1	0.0518595	0.0404504	0.199825	DeCODE	P50897	Chen et al.	myristoyl dihydrosphingomyelin (d18:0/14:0)*	HMDB0012085	ENSG00000131238	PPT1	FALSE
79325	MR-IVW	GCST90200049	myristoyl dihydrosphingomyelin (d18:0/14:0)*	9385_4_GAA_GAA	9385_4_GAA_GAA	1	-0.0386224	0.0404508	0.33968	DeCODE	P10253	Chen et al.	myristoyl dihydrosphingomyelin (d18:0/14:0)*	HMDB0012085	ENSG00000171298	GAA	FALSE
79326	MR-IVW	GCST90200049	myristoyl dihydrosphingomyelin (d18:0/14:0)*	9482_110_NUDT9_NUDT9	9482_110_NUDT9_NUDT9	1	0.020887	0.0404512	0.605609	DeCODE	Q9BW91	Chen et al.	myristoyl dihydrosphingomyelin (d18:0/14:0)*	HMDB0012085	ENSG00000170502	NUDT9	FALSE
