## Supplementary Table 8 for "Mendelian randomization linking metabolites with enzymes reveals known and novel pathway regulation and therapeutic avenues" (part 46 of 122)

### Sheet: Sheet1 (continued)
	MR method	exposure accession	Exposure name	Outcome accession	outcome_name	N associated regions	weighted alpha	weighted se	weighted p(alpha)	Protein dataset	UniProt ID	Metabolite Dataset	Metabolite name	Metabolite HMDB ID	Ensembl ID	Protein name	Causality
79327	MR-IVW	GCST90200049	myristoyl dihydrosphingomyelin (d18:0/14:0)*	9504_19_RAB27A_RB27A	9504_19_RAB27A_RB27A	1	0.0735076	0.0404495	0.0691757	DeCODE	P51159	Chen et al.	myristoyl dihydrosphingomyelin (d18:0/14:0)*	HMDB0012085	ENSG00000069974	RAB27A	FALSE
79328	MR-IVW	GCST90200049	myristoyl dihydrosphingomyelin (d18:0/14:0)*	9518_95_PLA1A_PLA1A	9518_95_PLA1A_PLA1A	1	-0.00585711	0.0404513	0.884874	DeCODE	Q53H76	Chen et al.	myristoyl dihydrosphingomyelin (d18:0/14:0)*	HMDB0012085	ENSG00000144837	PLA1A	FALSE
79329	MR-IVW	GCST90200049	myristoyl dihydrosphingomyelin (d18:0/14:0)*	9759_13_IDO1_INDO	9759_13_IDO1_INDO	1	-0.0404508	0.0404508	0.317311	DeCODE	P14902	Chen et al.	myristoyl dihydrosphingomyelin (d18:0/14:0)*	HMDB0012085	ENSG00000131203	IDO1	FALSE
79330	MR-IVW	GCST90200049	myristoyl dihydrosphingomyelin (d18:0/14:0)*	9828_86_LDHC_LDHC	9828_86_LDHC_LDHC	1	0.00213548	0.0404513	0.957898	DeCODE	P07864	Chen et al.	myristoyl dihydrosphingomyelin (d18:0/14:0)*	HMDB0012085	ENSG00000166796	LDHC	FALSE
79331	MR-IVW	GCST90200049	myristoyl dihydrosphingomyelin (d18:0/14:0)*	9834_62_ADH1B_ADH1B	9834_62_ADH1B_ADH1B	1	0.0372232	0.0404509	0.357465	DeCODE	P00325	Chen et al.	myristoyl dihydrosphingomyelin (d18:0/14:0)*	HMDB0012085	ENSG00000196616	ADH1B	FALSE
79332	MR-IVW	GCST90200049	myristoyl dihydrosphingomyelin (d18:0/14:0)*	9840_2_CDC42_Cdc42Hs	9840_2_CDC42_Cdc42Hs	1	0.0481733	0.0404505	0.233685	DeCODE	P60953	Chen et al.	myristoyl dihydrosphingomyelin (d18:0/14:0)*	HMDB0012085	ENSG00000070831	CDC42	FALSE
79333	MR-IVW	GCST90200049	myristoyl dihydrosphingomyelin (d18:0/14:0)*	9855_10_RHOA_Rho_A	9855_10_RHOA_Rho_A	1	0.0607027	0.0404501	0.133438	DeCODE	P61586	Chen et al.	myristoyl dihydrosphingomyelin (d18:0/14:0)*	HMDB0012085	ENSG00000067560	RHOA	FALSE
79334	MR-IVW	GCST90200049	myristoyl dihydrosphingomyelin (d18:0/14:0)*	9856_22_DHPS_DHYS	9856_22_DHPS_DHYS	1	-0.00903287	0.0404513	0.8233	DeCODE	P49366	Chen et al.	myristoyl dihydrosphingomyelin (d18:0/14:0)*	HMDB0012085	ENSG00000095059	DHPS	FALSE
79335	MR-IVW	GCST90200049	myristoyl dihydrosphingomyelin (d18:0/14:0)*	9859_180_SAT1_SSAT_1	9859_180_SAT1_SSAT_1	1	0.0167891	0.0404512	0.678109	DeCODE	P21673	Chen et al.	myristoyl dihydrosphingomyelin (d18:0/14:0)*	HMDB0012085	ENSG00000130066	SAT1	FALSE
79336	MR-IVW	GCST90200049	myristoyl dihydrosphingomyelin (d18:0/14:0)*	9867_23_FBP2_F16P2	9867_23_FBP2_F16P2	1	0.00334823	0.0404513	0.934033	DeCODE	O00757	Chen et al.	myristoyl dihydrosphingomyelin (d18:0/14:0)*	HMDB0012085	ENSG00000130957	FBP2	FALSE
79337	MR-IVW	GCST90200049	myristoyl dihydrosphingomyelin (d18:0/14:0)*	9870_17_WARS_SYWC	9870_17_WARS_SYWC	1	0.0433935	0.0404507	0.283383	DeCODE	P23381	Chen et al.	myristoyl dihydrosphingomyelin (d18:0/14:0)*	HMDB0012085	ENSG00000140105	WARS	FALSE
79338	MR-IVW	GCST90200049	myristoyl dihydrosphingomyelin (d18:0/14:0)*	9880_33_TDO2_T23O	9880_33_TDO2_T23O	1	0.0379288	0.0404508	0.348423	DeCODE	P48775	Chen et al.	myristoyl dihydrosphingomyelin (d18:0/14:0)*	HMDB0012085	ENSG00000151790	TDO2	FALSE
79339	MR-IVW	GCST90200049	myristoyl dihydrosphingomyelin (d18:0/14:0)*	9885_41_RAP2A_RAP2A	9885_41_RAP2A_RAP2A	1	-0.104494	0.0404475	0.00978175	DeCODE	P10114	Chen et al.	myristoyl dihydrosphingomyelin (d18:0/14:0)*	HMDB0012085	ENSG00000125249	RAP2A	FALSE
79340	MR-IVW	GCST90200049	myristoyl dihydrosphingomyelin (d18:0/14:0)*	9910_9_MTAP_MTAP	9910_9_MTAP_MTAP	1	0.0104887	0.0404513	0.795411	DeCODE	Q13126	Chen et al.	myristoyl dihydrosphingomyelin (d18:0/14:0)*	HMDB0012085	ENSG00000099810	MTAP	FALSE
79344	MR-IVW	GCST90200049	myristoyl dihydrosphingomyelin (d18:0/14:0)*	ACADM:P11310:OID31277:v1:Oncology_II	ACADM:P11310:OID31277:v1:Oncology_II	1	-0.00329	0.0416742	0.937076	PPP	P11310	Chen et al.	myristoyl dihydrosphingomyelin (d18:0/14:0)*	HMDB0012085	ENSG00000117054	ACADM	FALSE
79345	MR-IVW	GCST90200049	myristoyl dihydrosphingomyelin (d18:0/14:0)*	ACHE:P22303:OID30585:v1:Inflammation_II	ACHE:P22303:OID30585:v1:Inflammation_II	1	-0.0223851	0.0417669	0.591992	PPP	P22303	Chen et al.	myristoyl dihydrosphingomyelin (d18:0/14:0)*	HMDB0012085	ENSG00000087085	ACHE	FALSE
79347	MR-IVW	GCST90200049	myristoyl dihydrosphingomyelin (d18:0/14:0)*	ACOT13:Q9NPJ3:OID31522:v1:Oncology_II	ACOT13:Q9NPJ3:OID31522:v1:Oncology_II	1	0.0661248	0.0413875	0.11011	PPP	Q9NPJ3	Chen et al.	myristoyl dihydrosphingomyelin (d18:0/14:0)*	HMDB0012085	ENSG00000112304	ACOT13	FALSE
79348	MR-IVW	GCST90200049	myristoyl dihydrosphingomyelin (d18:0/14:0)*	ACOX1:Q15067:OID20124:v1:Cardiometabolic	ACOX1:Q15067:OID20124:v1:Cardiometabolic	1	0.0267162	0.041452	0.519245	PPP	Q15067	Chen et al.	myristoyl dihydrosphingomyelin (d18:0/14:0)*	HMDB0012085	ENSG00000161533	ACOX1	FALSE
79351	MR-IVW	GCST90200049	myristoyl dihydrosphingomyelin (d18:0/14:0)*	ACP5:P13686:OID20314:v1:Cardiometabolic	ACP5:P13686:OID20314:v1:Cardiometabolic	1	0.000926392	0.0413279	0.982116	PPP	P13686	Chen et al.	myristoyl dihydrosphingomyelin (d18:0/14:0)*	HMDB0012085	ENSG00000102575	ACP5	FALSE
79352	MR-IVW	GCST90200049	myristoyl dihydrosphingomyelin (d18:0/14:0)*	ACP6:Q9NPH0:OID21432:v1:Oncology	ACP6:Q9NPH0:OID21432:v1:Oncology	1	0.0476434	0.041321	0.248908	PPP	Q9NPH0	Chen et al.	myristoyl dihydrosphingomyelin (d18:0/14:0)*	HMDB0012085	ENSG00000162836	ACP6	FALSE
79353	MR-IVW	GCST90200049	myristoyl dihydrosphingomyelin (d18:0/14:0)*	ACY1:Q03154:OID20137:v1:Cardiometabolic	ACY1:Q03154:OID20137:v1:Cardiometabolic	1	0.0527344	0.0414513	0.203302	PPP	Q03154	Chen et al.	myristoyl dihydrosphingomyelin (d18:0/14:0)*	HMDB0012085	ENSG00000114786	ACY1	FALSE
79354	MR-IVW	GCST90200049	myristoyl dihydrosphingomyelin (d18:0/14:0)*	ACYP1:P07311:OID30642:v1:Inflammation_II	ACYP1:P07311:OID30642:v1:Inflammation_II	1	0.0452255	0.0418477	0.279824	PPP	P07311	Chen et al.	myristoyl dihydrosphingomyelin (d18:0/14:0)*	HMDB0012085	ENSG00000119640	ACYP1	FALSE
79356	MR-IVW	GCST90200049	myristoyl dihydrosphingomyelin (d18:0/14:0)*	ADA2:Q9NZK5:OID20394:v1:Cardiometabolic	ADA2:Q9NZK5:OID20394:v1:Cardiometabolic	1	0.0907743	0.0416245	0.0291989	PPP	Q9NZK5	Chen et al.	myristoyl dihydrosphingomyelin (d18:0/14:0)*	HMDB0012085	ENSG00000093072	CECR1	FALSE
79357	MR-IVW	GCST90200049	myristoyl dihydrosphingomyelin (d18:0/14:0)*	ADA:P00813:OID20645:v1:Inflammation	ADA:P00813:OID20645:v1:Inflammation	1	-0.0414148	0.0412344	0.315198	PPP	P00813	Chen et al.	myristoyl dihydrosphingomyelin (d18:0/14:0)*	HMDB0012085	ENSG00000196839	ADA	FALSE
79359	MR-IVW	GCST90200049	myristoyl dihydrosphingomyelin (d18:0/14:0)*	ADH1B:P00325:OID30612:v1:Inflammation_II	ADH1B:P00325:OID30612:v1:Inflammation_II	1	0.0821881	0.0417646	0.0490811	PPP	P00325	Chen et al.	myristoyl dihydrosphingomyelin (d18:0/14:0)*	HMDB0012085	ENSG00000196616	ADH1B	FALSE
79361	MR-IVW	GCST90200049	myristoyl dihydrosphingomyelin (d18:0/14:0)*	ADH4:P08319:OID20117:v1:Cardiometabolic	ADH4:P08319:OID20117:v1:Cardiometabolic	1	0.112053	0.0418534	0.00742236	PPP	P08319	Chen et al.	myristoyl dihydrosphingomyelin (d18:0/14:0)*	HMDB0012085	ENSG00000198099	ADH4	FALSE
79365	MR-IVW	GCST90200049	myristoyl dihydrosphingomyelin (d18:0/14:0)*	AHCY:P23526:OID20199:v1:Cardiometabolic	AHCY:P23526:OID20199:v1:Cardiometabolic	1	0.0722909	0.0414504	0.0811532	PPP	P23526	Chen et al.	myristoyl dihydrosphingomyelin (d18:0/14:0)*	HMDB0012085	ENSG00000101444	AHCY	FALSE
79366	MR-IVW	GCST90200049	myristoyl dihydrosphingomyelin (d18:0/14:0)*	AK2:P54819:OID31142:v1:Neurology_II	AK2:P54819:OID31142:v1:Neurology_II	1	0.0770538	0.0413521	0.0624115	PPP	P54819	Chen et al.	myristoyl dihydrosphingomyelin (d18:0/14:0)*	HMDB0012085	ENSG00000004455	AK2	FALSE
79367	MR-IVW	GCST90200049	myristoyl dihydrosphingomyelin (d18:0/14:0)*	ALDH5A1:P51649:OID31047:v1:Neurology_II	ALDH5A1:P51649:OID31047:v1:Neurology_II	1	0.0696778	0.0413396	0.091893	PPP	P51649	Chen et al.	myristoyl dihydrosphingomyelin (d18:0/14:0)*	HMDB0012085	ENSG00000112294	ALDH5A1	FALSE
79371	MR-IVW	GCST90200049	myristoyl dihydrosphingomyelin (d18:0/14:0)*	ALPI:P09923:OID30497:v1:Inflammation_II	ALPI:P09923:OID30497:v1:Inflammation_II	1	0.111765	0.0418928	0.00763285	PPP	P09923	Chen et al.	myristoyl dihydrosphingomyelin (d18:0/14:0)*	HMDB0012085	ENSG00000163295	ALPI	FALSE
79372	MR-IVW	GCST90200049	myristoyl dihydrosphingomyelin (d18:0/14:0)*	ALPP:P05187:OID21383:v1:Oncology	ALPP:P05187:OID21383:v1:Oncology	1	0.0227636	0.0415508	0.583796	PPP	P05187	Chen et al.	myristoyl dihydrosphingomyelin (d18:0/14:0)*	HMDB0012085	ENSG00000163283	ALPP	FALSE
79373	MR-IVW	GCST90200049	myristoyl dihydrosphingomyelin (d18:0/14:0)*	AMDHD2:Q9Y303:OID30366:v1:Cardiometabolic_II	AMDHD2:Q9Y303:OID30366:v1:Cardiometabolic_II	1	0.0231817	0.0413107	0.574693	PPP	Q9Y303	Chen et al.	myristoyl dihydrosphingomyelin (d18:0/14:0)*	HMDB0012085	ENSG00000162066	AMDHD2	FALSE
79374	MR-IVW	GCST90200049	myristoyl dihydrosphingomyelin (d18:0/14:0)*	AMPD3:Q01432:OID31139:v1:Neurology_II	AMPD3:Q01432:OID31139:v1:Neurology_II	1	-0.0216276	0.041354	0.600984	PPP	Q01432	Chen et al.	myristoyl dihydrosphingomyelin (d18:0/14:0)*	HMDB0012085	ENSG00000133805	AMPD3	FALSE
79375	MR-IVW	GCST90200049	myristoyl dihydrosphingomyelin (d18:0/14:0)*	AMY1A_AMY1B_AMY1C:P0DUB6_P0DTE7_P0DTE8:OID30707:v1:Inflammation_II	AMY1A_AMY1B_AMY1C:P0DUB6_P0DTE7_P0DTE8:OID30707:v1:Inflammation_II	1	0.00929453	0.0426655	0.827549	PPP	P0DUB6_P0DTE7_P0DTE8	Chen et al.	myristoyl dihydrosphingomyelin (d18:0/14:0)*	HMDB0012085	ENSG00000187733	AMY1C	FALSE
79376	MR-IVW	GCST90200049	myristoyl dihydrosphingomyelin (d18:0/14:0)*	AMY2A:P04746:OID20333:v1:Cardiometabolic	AMY2A:P04746:OID20333:v1:Cardiometabolic	1	-0.0102817	0.0424677	0.808698	PPP	P04746	Chen et al.	myristoyl dihydrosphingomyelin (d18:0/14:0)*	HMDB0012085	ENSG00000243480	AMY2A	FALSE
79377	MR-IVW	GCST90200049	myristoyl dihydrosphingomyelin (d18:0/14:0)*	AMY2B:P19961:OID20340:v1:Cardiometabolic	AMY2B:P19961:OID20340:v1:Cardiometabolic	1	-0.018106	0.0431859	0.675028	PPP	P19961	Chen et al.	myristoyl dihydrosphingomyelin (d18:0/14:0)*	HMDB0012085	ENSG00000240038	AMY2B	FALSE
79378	MR-IVW	GCST90200049	myristoyl dihydrosphingomyelin (d18:0/14:0)*	ANPEP:P15144:OID20350:v1:Cardiometabolic	ANPEP:P15144:OID20350:v1:Cardiometabolic	1	0.0291083	0.04142	0.482205	PPP	P15144	Chen et al.	myristoyl dihydrosphingomyelin (d18:0/14:0)*	HMDB0012085	ENSG00000166825	ANPEP	FALSE
79380	MR-IVW	GCST90200049	myristoyl dihydrosphingomyelin (d18:0/14:0)*	AOC3:Q16853:OID20389:v1:Cardiometabolic	AOC3:Q16853:OID20389:v1:Cardiometabolic	1	-0.0106695	0.041381	0.796535	PPP	Q16853	Chen et al.	myristoyl dihydrosphingomyelin (d18:0/14:0)*	HMDB0012085	ENSG00000131471	AOC3	FALSE
79382	MR-IVW	GCST90200049	myristoyl dihydrosphingomyelin (d18:0/14:0)*	ARF6:P62330:OID31523:v1:Oncology_II	ARF6:P62330:OID31523:v1:Oncology_II	1	0.0375862	0.0413885	0.363809	PPP	P62330	Chen et al.	myristoyl dihydrosphingomyelin (d18:0/14:0)*	HMDB0012085	ENSG00000165527	ARF6	FALSE
79383	MR-IVW	GCST90200049	myristoyl dihydrosphingomyelin (d18:0/14:0)*	ARG1:P05089:OID21445:v1:Oncology	ARG1:P05089:OID21445:v1:Oncology	1	-0.0223964	0.0415993	0.590312	PPP	P05089	Chen et al.	myristoyl dihydrosphingomyelin (d18:0/14:0)*	HMDB0012085	ENSG00000118520	ARG1	FALSE
79384	MR-IVW	GCST90200049	myristoyl dihydrosphingomyelin (d18:0/14:0)*	ARG2:P78540:OID31339:v1:Oncology_II	ARG2:P78540:OID31339:v1:Oncology_II	1	-0.0333346	0.0414003	0.420717	PPP	P78540	Chen et al.	myristoyl dihydrosphingomyelin (d18:0/14:0)*	HMDB0012085	ENSG00000081181	ARG2	FALSE
79386	MR-IVW	GCST90200049	myristoyl dihydrosphingomyelin (d18:0/14:0)*	ARSA:P15289:OID21138:v1:Neurology	ARSA:P15289:OID21138:v1:Neurology	1	-0.00705833	0.0414559	0.864805	PPP	P15289	Chen et al.	myristoyl dihydrosphingomyelin (d18:0/14:0)*	HMDB0012085	ENSG00000100299	ARSA	FALSE
79390	MR-IVW	GCST90200049	myristoyl dihydrosphingomyelin (d18:0/14:0)*	ASS1:P00966:OID30170:v1:Cardiometabolic_II	ASS1:P00966:OID30170:v1:Cardiometabolic_II	1	0.0813208	0.0419707	0.0526769	PPP	P00966	Chen et al.	myristoyl dihydrosphingomyelin (d18:0/14:0)*	HMDB0012085	ENSG00000130707	ASS1	FALSE
79392	MR-IVW	GCST90200049	myristoyl dihydrosphingomyelin (d18:0/14:0)*	BCAT1:P54687:OID30312:v1:Cardiometabolic_II	BCAT1:P54687:OID30312:v1:Cardiometabolic_II	1	-0.0126412	0.0412999	0.759541	PPP	P54687	Chen et al.	myristoyl dihydrosphingomyelin (d18:0/14:0)*	HMDB0012085	ENSG00000060982	BCAT1	FALSE
79393	MR-IVW	GCST90200049	myristoyl dihydrosphingomyelin (d18:0/14:0)*	BCAT2:O15382:OID30844:v1:Neurology_II	BCAT2:O15382:OID30844:v1:Neurology_II	1	0.0399277	0.0419693	0.341425	PPP	O15382	Chen et al.	myristoyl dihydrosphingomyelin (d18:0/14:0)*	HMDB0012085	ENSG00000105552	BCAT2	FALSE
79394	MR-IVW	GCST90200049	myristoyl dihydrosphingomyelin (d18:0/14:0)*	BCHE:P06276:OID30717:v1:Inflammation_II	BCHE:P06276:OID30717:v1:Inflammation_II	1	-0.0954108	0.041656	0.0219954	PPP	P06276	Chen et al.	myristoyl dihydrosphingomyelin (d18:0/14:0)*	HMDB0012085	ENSG00000114200	BCHE	FALSE
79395	MR-IVW	GCST90200049	myristoyl dihydrosphingomyelin (d18:0/14:0)*	BHMT2:Q9H2M3:OID30051:v1:Cardiometabolic_II	BHMT2:Q9H2M3:OID30051:v1:Cardiometabolic_II	1	0.0249242	0.0419729	0.552634	PPP	Q9H2M3	Chen et al.	myristoyl dihydrosphingomyelin (d18:0/14:0)*	HMDB0012085	ENSG00000132840	BHMT2	FALSE
79397	MR-IVW	GCST90200049	myristoyl dihydrosphingomyelin (d18:0/14:0)*	BLVRB:P30043:OID21141:v1:Neurology	BLVRB:P30043:OID21141:v1:Neurology	1	0.0204558	0.0414558	0.621704	PPP	P30043	Chen et al.	myristoyl dihydrosphingomyelin (d18:0/14:0)*	HMDB0012085	ENSG00000090013	BLVRB	FALSE
79399	MR-IVW	GCST90200049	myristoyl dihydrosphingomyelin (d18:0/14:0)*	BST1:Q10588:OID21051:v1:Neurology	BST1:Q10588:OID21051:v1:Neurology	1	-0.0351674	0.0412873	0.394341	PPP	Q10588	Chen et al.	myristoyl dihydrosphingomyelin (d18:0/14:0)*	HMDB0012085	ENSG00000109743	BST1	FALSE
79401	MR-IVW	GCST90200049	myristoyl dihydrosphingomyelin (d18:0/14:0)*	CANT1:Q8WVQ1:OID20181:v1:Cardiometabolic	CANT1:Q8WVQ1:OID20181:v1:Cardiometabolic	1	0.0355404	0.0414518	0.391229	PPP	Q8WVQ1	Chen et al.	myristoyl dihydrosphingomyelin (d18:0/14:0)*	HMDB0012085	ENSG00000171302	CANT1	FALSE
79404	MR-IVW	GCST90200049	myristoyl dihydrosphingomyelin (d18:0/14:0)*	CBS:P35520:OID30200:v1:Cardiometabolic_II	CBS:P35520:OID30200:v1:Cardiometabolic_II	1	0.0496954	0.0418577	0.235131	PPP	P35520	Chen et al.	myristoyl dihydrosphingomyelin (d18:0/14:0)*	HMDB0012085	ENSG00000160200	CBS	FALSE
79405	MR-IVW	GCST90200049	myristoyl dihydrosphingomyelin (d18:0/14:0)*	CDA:P32320:OID30345:v1:Cardiometabolic_II	CDA:P32320:OID30345:v1:Cardiometabolic_II	1	0.0090455	0.0413419	0.826808	PPP	P32320	Chen et al.	myristoyl dihydrosphingomyelin (d18:0/14:0)*	HMDB0012085	ENSG00000158825	CDA	FALSE
79409	MR-IVW	GCST90200049	myristoyl dihydrosphingomyelin (d18:0/14:0)*	CES1:P23141:OID20244:v1:Cardiometabolic	CES1:P23141:OID20244:v1:Cardiometabolic	1	0.00669364	0.0413988	0.871553	PPP	P23141	Chen et al.	myristoyl dihydrosphingomyelin (d18:0/14:0)*	HMDB0012085	ENSG00000198848	CES1	FALSE
79410	MR-IVW	GCST90200049	myristoyl dihydrosphingomyelin (d18:0/14:0)*	CES2:O00748:OID21366:v1:Oncology	CES2:O00748:OID21366:v1:Oncology	1	0.025581	0.0415508	0.538122	PPP	O00748	Chen et al.	myristoyl dihydrosphingomyelin (d18:0/14:0)*	HMDB0012085	ENSG00000172831	CES2	FALSE
79411	MR-IVW	GCST90200049	myristoyl dihydrosphingomyelin (d18:0/14:0)*	CHAC2:Q8WUX2:OID21230:v1:Oncology	CHAC2:Q8WUX2:OID21230:v1:Oncology	1	0.0375459	0.0419439	0.37071	PPP	Q8WUX2	Chen et al.	myristoyl dihydrosphingomyelin (d18:0/14:0)*	HMDB0012085	ENSG00000143942	CHAC2	FALSE
79414	MR-IVW	GCST90200049	myristoyl dihydrosphingomyelin (d18:0/14:0)*	CKB:P12277:OID30400:v1:Cardiometabolic_II	CKB:P12277:OID30400:v1:Cardiometabolic_II	1	0.00371927	0.0413109	0.928262	PPP	P12277	Chen et al.	myristoyl dihydrosphingomyelin (d18:0/14:0)*	HMDB0012085	ENSG00000166165	CKB	FALSE
79416	MR-IVW	GCST90200049	myristoyl dihydrosphingomyelin (d18:0/14:0)*	CKMT1A_CKMT1B:P12532:OID20721:v1:Inflammation	CKMT1A_CKMT1B:P12532:OID20721:v1:Inflammation	1	-0.0359827	0.0415549	0.386541	PPP	P12532	Chen et al.	myristoyl dihydrosphingomyelin (d18:0/14:0)*	HMDB0012085	ENSG00000237289	CKMT1A	FALSE
79417	MR-IVW	GCST90200049	myristoyl dihydrosphingomyelin (d18:0/14:0)*	CNDP1:Q96KN2:OID20347:v1:Cardiometabolic	CNDP1:Q96KN2:OID20347:v1:Cardiometabolic	1	0.0193803	0.041381	0.639543	PPP	Q96KN2	Chen et al.	myristoyl dihydrosphingomyelin (d18:0/14:0)*	HMDB0012085	ENSG00000150656	CNDP1	FALSE
79419	MR-IVW	GCST90200049	myristoyl dihydrosphingomyelin (d18:0/14:0)*	COMT:P21964:OID20086:v1:Cardiometabolic	COMT:P21964:OID20086:v1:Cardiometabolic	1	0.0784636	0.0420105	0.061802	PPP	P21964	Chen et al.	myristoyl dihydrosphingomyelin (d18:0/14:0)*	HMDB0012085	ENSG00000093010	COMT	FALSE
79422	MR-IVW	GCST90200049	myristoyl dihydrosphingomyelin (d18:0/14:0)*	DARS1:P14868:OID20903:v1:Neurology	DARS1:P14868:OID20903:v1:Neurology	1	0.0624881	0.0416479	0.133513	PPP	P14868	Chen et al.	myristoyl dihydrosphingomyelin (d18:0/14:0)*	HMDB0012085	ENSG00000115866	DARS	FALSE
79423	MR-IVW	GCST90200049	myristoyl dihydrosphingomyelin (d18:0/14:0)*	DBH:P09172:OID30703:v1:Inflammation_II	DBH:P09172:OID30703:v1:Inflammation_II	1	-0.050478	0.0413148	0.221787	PPP	P09172	Chen et al.	myristoyl dihydrosphingomyelin (d18:0/14:0)*	HMDB0012085	ENSG00000123454	DBH	FALSE
79424	MR-IVW	GCST90200049	myristoyl dihydrosphingomyelin (d18:0/14:0)*	DGKA:P23743:OID30546:v1:Inflammation_II	DGKA:P23743:OID30546:v1:Inflammation_II	1	0.0293533	0.041897	0.483549	PPP	P23743	Chen et al.	myristoyl dihydrosphingomyelin (d18:0/14:0)*	HMDB0012085	ENSG00000065357	DGKA	FALSE
79426	MR-IVW	GCST90200049	myristoyl dihydrosphingomyelin (d18:0/14:0)*	DGKZ:Q13574:OID20466:v1:Inflammation	DGKZ:Q13574:OID20466:v1:Inflammation	1	-0.00119916	0.041832	0.977131	PPP	Q13574	Chen et al.	myristoyl dihydrosphingomyelin (d18:0/14:0)*	HMDB0012085	ENSG00000149091	DGKZ	FALSE
79427	MR-IVW	GCST90200049	myristoyl dihydrosphingomyelin (d18:0/14:0)*	DHODH:Q02127:OID30137:v1:Cardiometabolic_II	DHODH:Q02127:OID30137:v1:Cardiometabolic_II	1	0.0664736	0.0419715	0.113244	PPP	Q02127	Chen et al.	myristoyl dihydrosphingomyelin (d18:0/14:0)*	HMDB0012085	ENSG00000102967	DHODH	FALSE
79428	MR-IVW	GCST90200049	myristoyl dihydrosphingomyelin (d18:0/14:0)*	DHPS:P49366:OID31357:v1:Oncology_II	DHPS:P49366:OID31357:v1:Oncology_II	1	-0.000189256	0.0414007	0.996353	PPP	P49366	Chen et al.	myristoyl dihydrosphingomyelin (d18:0/14:0)*	HMDB0012085	ENSG00000095059	DHPS	FALSE
79429	MR-IVW	GCST90200049	myristoyl dihydrosphingomyelin (d18:0/14:0)*	DNM1:Q05193:OID31458:v1:Oncology_II	DNM1:Q05193:OID31458:v1:Oncology_II	1	0.0804487	0.0413867	0.0519161	PPP	Q05193	Chen et al.	myristoyl dihydrosphingomyelin (d18:0/14:0)*	HMDB0012085	ENSG00000106976	DNM1	FALSE
79430	MR-IVW	GCST90200049	myristoyl dihydrosphingomyelin (d18:0/14:0)*	DNM3:Q9UQ16:OID31000:v1:Neurology_II	DNM3:Q9UQ16:OID31000:v1:Neurology_II	1	0.0346687	0.0413409	0.401691	PPP	Q9UQ16	Chen et al.	myristoyl dihydrosphingomyelin (d18:0/14:0)*	HMDB0012085	ENSG00000197959	DNM3	FALSE
79431	MR-IVW	GCST90200049	myristoyl dihydrosphingomyelin (d18:0/14:0)*	DTYMK:P23919:OID30308:v1:Cardiometabolic_II	DTYMK:P23919:OID30308:v1:Cardiometabolic_II	1	0.0188219	0.0412998	0.648579	PPP	P23919	Chen et al.	myristoyl dihydrosphingomyelin (d18:0/14:0)*	HMDB0012085	ENSG00000168393	DTYMK	FALSE
79433	MR-IVW	GCST90200049	myristoyl dihydrosphingomyelin (d18:0/14:0)*	ENOPH1:Q9UHY7:OID31349:v1:Oncology_II	ENOPH1:Q9UHY7:OID31349:v1:Oncology_II	1	-0.0504449	0.0413998	0.223041	PPP	Q9UHY7	Chen et al.	myristoyl dihydrosphingomyelin (d18:0/14:0)*	HMDB0012085	ENSG00000145293	ENOPH1	FALSE
79435	MR-IVW	GCST90200049	myristoyl dihydrosphingomyelin (d18:0/14:0)*	ENPP7:Q6UWV6:OID20689:v1:Inflammation	ENPP7:Q6UWV6:OID20689:v1:Inflammation	1	0.0774639	0.0421425	0.0660414	PPP	Q6UWV6	Chen et al.	myristoyl dihydrosphingomyelin (d18:0/14:0)*	HMDB0012085	ENSG00000182156	ENPP7	FALSE
79440	MR-IVW	GCST90200049	myristoyl dihydrosphingomyelin (d18:0/14:0)*	ENTPD5:O75356:OID20104:v1:Cardiometabolic	ENTPD5:O75356:OID20104:v1:Cardiometabolic	1	-0.0203533	0.0418578	0.626791	PPP	O75356	Chen et al.	myristoyl dihydrosphingomyelin (d18:0/14:0)*	HMDB0012085	ENSG00000187097	ENTPD5	FALSE
79442	MR-IVW	GCST90200049	myristoyl dihydrosphingomyelin (d18:0/14:0)*	ENTPD6:O75354:OID20100:v1:Cardiometabolic	ENTPD6:O75354:OID20100:v1:Cardiometabolic	1	0.0386545	0.0418574	0.355757	PPP	O75354	Chen et al.	myristoyl dihydrosphingomyelin (d18:0/14:0)*	HMDB0012085	ENSG00000197586	ENTPD6	FALSE
79446	MR-IVW	GCST90200049	myristoyl dihydrosphingomyelin (d18:0/14:0)*	FARSA:Q9Y285:OID30887:v1:Neurology_II	FARSA:Q9Y285:OID30887:v1:Neurology_II	1	0.11404	0.0418698	0.00645597	PPP	Q9Y285	Chen et al.	myristoyl dihydrosphingomyelin (d18:0/14:0)*	HMDB0012085	ENSG00000179115	FARSA	FALSE
79448	MR-IVW	GCST90200049	myristoyl dihydrosphingomyelin (d18:0/14:0)*	FBP1:P09467:OID20227:v1:Cardiometabolic	FBP1:P09467:OID20227:v1:Cardiometabolic	1	0.0167675	0.0414522	0.685843	PPP	P09467	Chen et al.	myristoyl dihydrosphingomyelin (d18:0/14:0)*	HMDB0012085	ENSG00000165140	FBP1	FALSE
79452	MR-IVW	GCST90200049	myristoyl dihydrosphingomyelin (d18:0/14:0)*	FOLH1:Q04609:OID30430:v1:Inflammation_II	FOLH1:Q04609:OID30430:v1:Inflammation_II	1	0.0725385	0.0418954	0.0833771	PPP	Q04609	Chen et al.	myristoyl dihydrosphingomyelin (d18:0/14:0)*	HMDB0012085	ENSG00000086205	FOLH1	FALSE
79453	MR-IVW	GCST90200049	myristoyl dihydrosphingomyelin (d18:0/14:0)*	GAD1:Q99259:OID31166:v1:Oncology_II	GAD1:Q99259:OID31166:v1:Oncology_II	1	0.00578034	0.0420744	0.890727	PPP	Q99259	Chen et al.	myristoyl dihydrosphingomyelin (d18:0/14:0)*	HMDB0012085	ENSG00000128683	GAD1	FALSE
79454	MR-IVW	GCST90200049	myristoyl dihydrosphingomyelin (d18:0/14:0)*	GAD2:Q05329:OID30449:v1:Inflammation_II	GAD2:Q05329:OID30449:v1:Inflammation_II	1	0.00101822	0.0418973	0.980611	PPP	Q05329	Chen et al.	myristoyl dihydrosphingomyelin (d18:0/14:0)*	HMDB0012085	ENSG00000136750	GAD2	FALSE
79455	MR-IVW	GCST90200049	myristoyl dihydrosphingomyelin (d18:0/14:0)*	GAMT:Q14353:OID30133:v1:Cardiometabolic_II	GAMT:Q14353:OID30133:v1:Cardiometabolic_II	1	-0.0386976	0.0419726	0.356543	PPP	Q14353	Chen et al.	myristoyl dihydrosphingomyelin (d18:0/14:0)*	HMDB0012085	ENSG00000130005	GAMT	FALSE
79456	MR-IVW	GCST90200049	myristoyl dihydrosphingomyelin (d18:0/14:0)*	GAPDH:P04406:OID30600:v1:Inflammation_II	GAPDH:P04406:OID30600:v1:Inflammation_II	1	0.0205983	0.0422483	0.625867	PPP	P04406	Chen et al.	myristoyl dihydrosphingomyelin (d18:0/14:0)*	HMDB0012085	ENSG00000111640	GAPDH	FALSE
79458	MR-IVW	GCST90200049	myristoyl dihydrosphingomyelin (d18:0/14:0)*	GART:P22102:OID31004:v1:Neurology_II	GART:P22102:OID31004:v1:Neurology_II	1	0.0247798	0.0413411	0.548908	PPP	P22102	Chen et al.	myristoyl dihydrosphingomyelin (d18:0/14:0)*	HMDB0012085	ENSG00000159131	GART	FALSE
79461	MR-IVW	GCST90200049	myristoyl dihydrosphingomyelin (d18:0/14:0)*	GGCT:O75223:OID30304:v1:Cardiometabolic_II	GGCT:O75223:OID30304:v1:Cardiometabolic_II	1	0.0424518	0.0413395	0.304464	PPP	O75223	Chen et al.	myristoyl dihydrosphingomyelin (d18:0/14:0)*	HMDB0012085	ENSG00000006625	GGCT	FALSE
79462	MR-IVW	GCST90200049	myristoyl dihydrosphingomyelin (d18:0/14:0)*	GLA:P06280:OID30594:v1:Inflammation_II	GLA:P06280:OID30594:v1:Inflammation_II	1	-0.0259633	0.0418053	0.534565	PPP	P06280	Chen et al.	myristoyl dihydrosphingomyelin (d18:0/14:0)*	HMDB0012085	ENSG00000102393	GLA	FALSE
79463	MR-IVW	GCST90200049	myristoyl dihydrosphingomyelin (d18:0/14:0)*	GMPR2:Q9P2T1:OID30623:v1:Inflammation_II	GMPR2:Q9P2T1:OID30623:v1:Inflammation_II	1	0.0361313	0.0417666	0.386997	PPP	Q9P2T1	Chen et al.	myristoyl dihydrosphingomyelin (d18:0/14:0)*	HMDB0012085	ENSG00000100938	GMPR2	FALSE
79464	MR-IVW	GCST90200049	myristoyl dihydrosphingomyelin (d18:0/14:0)*	GMPR:P36959:OID20641:v1:Inflammation	GMPR:P36959:OID20641:v1:Inflammation	1	0.0276715	0.0412347	0.502174	PPP	P36959	Chen et al.	myristoyl dihydrosphingomyelin (d18:0/14:0)*	HMDB0012085	ENSG00000137198	GMPR	FALSE
79468	MR-IVW	GCST90200049	myristoyl dihydrosphingomyelin (d18:0/14:0)*	GUK1:Q16774:OID30148:v1:Cardiometabolic_II	GUK1:Q16774:OID30148:v1:Cardiometabolic_II	1	0.00819277	0.0419731	0.845243	PPP	Q16774	Chen et al.	myristoyl dihydrosphingomyelin (d18:0/14:0)*	HMDB0012085	ENSG00000143774	GUK1	FALSE
79469	MR-IVW	GCST90200049	myristoyl dihydrosphingomyelin (d18:0/14:0)*	HARS1:P12081:OID21086:v1:Neurology	HARS1:P12081:OID21086:v1:Neurology	1	0.0632279	0.0414545	0.1272	PPP	P12081	Chen et al.	myristoyl dihydrosphingomyelin (d18:0/14:0)*	HMDB0012085	ENSG00000170445	HARS	FALSE
79470	MR-IVW	GCST90200049	myristoyl dihydrosphingomyelin (d18:0/14:0)*	HDDC2:Q7Z4H3:OID31447:v1:Oncology_II	HDDC2:Q7Z4H3:OID31447:v1:Oncology_II	1	-0.0186658	0.0413889	0.652	PPP	Q7Z4H3	Chen et al.	myristoyl dihydrosphingomyelin (d18:0/14:0)*	HMDB0012085	ENSG00000111906	HDDC2	FALSE
79473	MR-IVW	GCST90200049	myristoyl dihydrosphingomyelin (d18:0/14:0)*	HK2:P52789:OID20065:v1:Cardiometabolic	HK2:P52789:OID20065:v1:Cardiometabolic	1	0.0651348	0.0418564	0.119673	PPP	P52789	Chen et al.	myristoyl dihydrosphingomyelin (d18:0/14:0)*	HMDB0012085	ENSG00000159399	HK2	FALSE
79474	MR-IVW	GCST90200049	myristoyl dihydrosphingomyelin (d18:0/14:0)*	HMGCL:P35914:OID30214:v1:Cardiometabolic_II	HMGCL:P35914:OID30214:v1:Cardiometabolic_II	1	0.0573558	0.0418574	0.170604	PPP	P35914	Chen et al.	myristoyl dihydrosphingomyelin (d18:0/14:0)*	HMDB0012085	ENSG00000117305	HMGCL	FALSE
79475	MR-IVW	GCST90200049	myristoyl dihydrosphingomyelin (d18:0/14:0)*	HMOX1:P09601:OID20217:v1:Cardiometabolic	HMOX1:P09601:OID20217:v1:Cardiometabolic	1	0.0726478	0.0417287	0.0816914	PPP	P09601	Chen et al.	myristoyl dihydrosphingomyelin (d18:0/14:0)*	HMDB0012085	ENSG00000100292	HMOX1	FALSE
79477	MR-IVW	GCST90200049	myristoyl dihydrosphingomyelin (d18:0/14:0)*	HMOX2:P30519:OID20887:v1:Neurology	HMOX2:P30519:OID20887:v1:Neurology	1	0.0101789	0.0419348	0.808213	PPP	P30519	Chen et al.	myristoyl dihydrosphingomyelin (d18:0/14:0)*	HMDB0012085	ENSG00000103415	HMOX2	FALSE
79478	MR-IVW	GCST90200049	myristoyl dihydrosphingomyelin (d18:0/14:0)*	HNMT:P50135:OID20975:v1:Neurology	HNMT:P50135:OID20975:v1:Neurology	1	0.0519236	0.0417215	0.213305	PPP	P50135	Chen et al.	myristoyl dihydrosphingomyelin (d18:0/14:0)*	HMDB0012085	ENSG00000150540	HNMT	FALSE
79480	MR-IVW	GCST90200049	myristoyl dihydrosphingomyelin (d18:0/14:0)*	HRAS:P01112:OID31263:v1:Oncology_II	HRAS:P01112:OID31263:v1:Oncology_II	1	0.015484	0.0417111	0.710474	PPP	P01112	Chen et al.	myristoyl dihydrosphingomyelin (d18:0/14:0)*	HMDB0012085	ENSG00000174775	HRAS	FALSE
79483	MR-IVW	GCST90200049	myristoyl dihydrosphingomyelin (d18:0/14:0)*	IDO1:P14902:OID30230:v1:Cardiometabolic_II	IDO1:P14902:OID30230:v1:Cardiometabolic_II	1	0.025573	0.0418584	0.541238	PPP	P14902	Chen et al.	myristoyl dihydrosphingomyelin (d18:0/14:0)*	HMDB0012085	ENSG00000131203	IDO1	FALSE
79484	MR-IVW	GCST90200049	myristoyl dihydrosphingomyelin (d18:0/14:0)*	IDO1:P14902:OID30563:v1:Inflammation_II	IDO1:P14902:OID30563:v1:Inflammation_II	1	0.0501809	0.0418964	0.231019	PPP	P14902	Chen et al.	myristoyl dihydrosphingomyelin (d18:0/14:0)*	HMDB0012085	ENSG00000131203	IDO1	FALSE
79485	MR-IVW	GCST90200049	myristoyl dihydrosphingomyelin (d18:0/14:0)*	IDO1:P14902:OID31050:v1:Neurology_II	IDO1:P14902:OID31050:v1:Neurology_II	1	0.054514	0.0413403	0.187281	PPP	P14902	Chen et al.	myristoyl dihydrosphingomyelin (d18:0/14:0)*	HMDB0012085	ENSG00000131203	IDO1	FALSE
79486	MR-IVW	GCST90200049	myristoyl dihydrosphingomyelin (d18:0/14:0)*	IDO1:P14902:OID31474:v1:Oncology_II	IDO1:P14902:OID31474:v1:Oncology_II	1	0.0415113	0.0413884	0.315875	PPP	P14902	Chen et al.	myristoyl dihydrosphingomyelin (d18:0/14:0)*	HMDB0012085	ENSG00000131203	IDO1	FALSE
79489	MR-IVW	GCST90200049	myristoyl dihydrosphingomyelin (d18:0/14:0)*	IL18R1:Q13478:OID20652:v1:Inflammation	IL18R1:Q13478:OID20652:v1:Inflammation	1	0.0337743	0.0412346	0.412742	PPP	Q13478	Chen et al.	myristoyl dihydrosphingomyelin (d18:0/14:0)*	HMDB0012085	ENSG00000115604	IL18R1	FALSE
79490	MR-IVW	GCST90200049	myristoyl dihydrosphingomyelin (d18:0/14:0)*	IL18RAP:O95256:OID20900:v1:Neurology	IL18RAP:O95256:OID20900:v1:Neurology	1	-0.0371155	0.041727	0.373743	PPP	O95256	Chen et al.	myristoyl dihydrosphingomyelin (d18:0/14:0)*	HMDB0012085	ENSG00000115607	IL18RAP	FALSE
79492	MR-IVW	GCST90200049	myristoyl dihydrosphingomyelin (d18:0/14:0)*	IL1R1:P14778:OID21116:v1:Neurology	IL1R1:P14778:OID21116:v1:Neurology	1	0.161289	0.0414836	0.000101062	PPP	P14778	Chen et al.	myristoyl dihydrosphingomyelin (d18:0/14:0)*	HMDB0012085	ENSG00000115594	IL1R1	FALSE
79495	MR-IVW	GCST90200049	myristoyl dihydrosphingomyelin (d18:0/14:0)*	IL1RAP:Q9NPH3:OID21126:v1:Neurology	IL1RAP:Q9NPH3:OID21126:v1:Neurology	1	-0.00398105	0.0414559	0.923496	PPP	Q9NPH3	Chen et al.	myristoyl dihydrosphingomyelin (d18:0/14:0)*	HMDB0012085	ENSG00000196083	IL1RAP	FALSE
79497	MR-IVW	GCST90200049	myristoyl dihydrosphingomyelin (d18:0/14:0)*	IL1RL1:Q01638:OID20250:v1:Cardiometabolic	IL1RL1:Q01638:OID20250:v1:Cardiometabolic	1	0.110572	0.0412846	0.00739994	PPP	Q01638	Chen et al.	myristoyl dihydrosphingomyelin (d18:0/14:0)*	HMDB0012085	ENSG00000115602	IL1RL1	FALSE
79499	MR-IVW	GCST90200049	myristoyl dihydrosphingomyelin (d18:0/14:0)*	IL1RL2:Q9HB29:OID20487:v1:Inflammation	IL1RL2:Q9HB29:OID20487:v1:Inflammation	1	0.127684	0.0418261	0.00226771	PPP	Q9HB29	Chen et al.	myristoyl dihydrosphingomyelin (d18:0/14:0)*	HMDB0012085	ENSG00000115598	IL1RL2	FALSE
79503	MR-IVW	GCST90200049	myristoyl dihydrosphingomyelin (d18:0/14:0)*	INPP1:P49441:OID21345:v1:Oncology	INPP1:P49441:OID21345:v1:Oncology	1	0.0731989	0.0415491	0.0781124	PPP	P49441	Chen et al.	myristoyl dihydrosphingomyelin (d18:0/14:0)*	HMDB0012085	ENSG00000151689	INPP1	FALSE
79504	MR-IVW	GCST90200049	myristoyl dihydrosphingomyelin (d18:0/14:0)*	INPPL1:O15357:OID21314:v1:Oncology	INPPL1:O15357:OID21314:v1:Oncology	1	0.055007	0.0415499	0.185544	PPP	O15357	Chen et al.	myristoyl dihydrosphingomyelin (d18:0/14:0)*	HMDB0012085	ENSG00000165458	INPPL1	FALSE
79506	MR-IVW	GCST90200049	myristoyl dihydrosphingomyelin (d18:0/14:0)*	KDM3A:Q9Y4C1:OID30426:v1:Inflammation_II	KDM3A:Q9Y4C1:OID30426:v1:Inflammation_II	1	-0.0141772	0.0418972	0.735077	PPP	Q9Y4C1	Chen et al.	myristoyl dihydrosphingomyelin (d18:0/14:0)*	HMDB0012085	ENSG00000115548	KDM3A	FALSE
79507	MR-IVW	GCST90200049	myristoyl dihydrosphingomyelin (d18:0/14:0)*	KHK:P50053:OID30241:v1:Cardiometabolic_II	KHK:P50053:OID30241:v1:Cardiometabolic_II	1	0.0619188	0.0418572	0.139064	PPP	P50053	Chen et al.	myristoyl dihydrosphingomyelin (d18:0/14:0)*	HMDB0012085	ENSG00000138030	KHK	FALSE
79511	MR-IVW	GCST90200049	myristoyl dihydrosphingomyelin (d18:0/14:0)*	KYNU:Q16719:OID20669:v1:Inflammation	KYNU:Q16719:OID20669:v1:Inflammation	1	0.12604	0.0412293	0.00223533	PPP	Q16719	Chen et al.	myristoyl dihydrosphingomyelin (d18:0/14:0)*	HMDB0012085	ENSG00000115919	KYNU	FALSE
79514	MR-IVW	GCST90200049	myristoyl dihydrosphingomyelin (d18:0/14:0)*	LYPLA2:O95372:OID30817:v1:Neurology_II	LYPLA2:O95372:OID30817:v1:Neurology_II	1	0.0318063	0.0419695	0.448545	PPP	O95372	Chen et al.	myristoyl dihydrosphingomyelin (d18:0/14:0)*	HMDB0012085	ENSG00000011009	LYPLA2	FALSE
79516	MR-IVW	GCST90200049	myristoyl dihydrosphingomyelin (d18:0/14:0)*	MARS1:P56192:OID30658:v1:Inflammation_II	MARS1:P56192:OID30658:v1:Inflammation_II	1	0.0712843	0.0418037	0.0881539	PPP	P56192	Chen et al.	myristoyl dihydrosphingomyelin (d18:0/14:0)*	HMDB0012085	ENSG00000166986	MARS1	FALSE
79517	MR-IVW	GCST90200049	myristoyl dihydrosphingomyelin (d18:0/14:0)*	MGLL:Q99685:OID20711:v1:Inflammation	MGLL:Q99685:OID20711:v1:Inflammation	1	0.0489362	0.0413955	0.237142	PPP	Q99685	Chen et al.	myristoyl dihydrosphingomyelin (d18:0/14:0)*	HMDB0012085	ENSG00000074416	MGLL	FALSE
79521	MR-IVW	GCST90200049	myristoyl dihydrosphingomyelin (d18:0/14:0)*	MSRA:Q9UJ68:OID21513:v1:Oncology	MSRA:Q9UJ68:OID21513:v1:Oncology	1	0.0523576	0.0413722	0.205682	PPP	Q9UJ68	Chen et al.	myristoyl dihydrosphingomyelin (d18:0/14:0)*	HMDB0012085	ENSG00000175806	MSRA	FALSE
79524	MR-IVW	GCST90200049	myristoyl dihydrosphingomyelin (d18:0/14:0)*	MTR:Q99707:OID30110:v1:Cardiometabolic_II	MTR:Q99707:OID30110:v1:Cardiometabolic_II	1	-0.00542743	0.0419731	0.897114	PPP	Q99707	Chen et al.	myristoyl dihydrosphingomyelin (d18:0/14:0)*	HMDB0012085	ENSG00000116984	MTR	FALSE
79525	MR-IVW	GCST90200049	myristoyl dihydrosphingomyelin (d18:0/14:0)*	MVK:Q03426:OID20459:v1:Inflammation	MVK:Q03426:OID20459:v1:Inflammation	1	0.116805	0.0418271	0.00522929	PPP	Q03426	Chen et al.	myristoyl dihydrosphingomyelin (d18:0/14:0)*	HMDB0012085	ENSG00000110921	MVK	FALSE
79528	MR-IVW	GCST90200049	myristoyl dihydrosphingomyelin (d18:0/14:0)*	NADK:O95544:OID20178:v1:Cardiometabolic	NADK:O95544:OID20178:v1:Cardiometabolic	1	-0.0291108	0.041452	0.482506	PPP	O95544	Chen et al.	myristoyl dihydrosphingomyelin (d18:0/14:0)*	HMDB0012085	ENSG00000008130	NADK	FALSE
79531	MR-IVW	GCST90200049	myristoyl dihydrosphingomyelin (d18:0/14:0)*	NAMPT:P43490:OID21227:v1:Oncology	NAMPT:P43490:OID21227:v1:Oncology	1	-0.00250443	0.0419444	0.952388	PPP	P43490	Chen et al.	myristoyl dihydrosphingomyelin (d18:0/14:0)*	HMDB0012085	ENSG00000105835	NAMPT	FALSE
79532	MR-IVW	GCST90200049	myristoyl dihydrosphingomyelin (d18:0/14:0)*	NAPRT:Q6XQN6:OID31114:v1:Neurology_II	NAPRT:Q6XQN6:OID31114:v1:Neurology_II	1	0.0591559	0.0413529	0.15257	PPP	Q6XQN6	Chen et al.	myristoyl dihydrosphingomyelin (d18:0/14:0)*	HMDB0012085	ENSG00000147813	NAPRT	FALSE
79533	MR-IVW	GCST90200049	myristoyl dihydrosphingomyelin (d18:0/14:0)*	NARS1:O43776:OID31035:v1:Neurology_II	NARS1:O43776:OID31035:v1:Neurology_II	1	0.0725717	0.0413395	0.0791727	PPP	O43776	Chen et al.	myristoyl dihydrosphingomyelin (d18:0/14:0)*	HMDB0012085	ENSG00000134440	NARS1	FALSE
79536	MR-IVW	GCST90200049	myristoyl dihydrosphingomyelin (d18:0/14:0)*	NME1:P15531:OID30451:v1:Inflammation_II	NME1:P15531:OID30451:v1:Inflammation_II	1	-0.0239784	0.0418971	0.567107	PPP	P15531	Chen et al.	myristoyl dihydrosphingomyelin (d18:0/14:0)*	HMDB0012085	ENSG00000239672	NME1	FALSE
79537	MR-IVW	GCST90200049	myristoyl dihydrosphingomyelin (d18:0/14:0)*	NME3:Q13232:OID20789:v1:Inflammation	NME3:Q13232:OID20789:v1:Inflammation	1	0.0628263	0.0414373	0.129475	PPP	Q13232	Chen et al.	myristoyl dihydrosphingomyelin (d18:0/14:0)*	HMDB0012085	ENSG00000103024	NME3	FALSE
79538	MR-IVW	GCST90200049	myristoyl dihydrosphingomyelin (d18:0/14:0)*	NOS1:P29475:OID20863:v1:Neurology	NOS1:P29475:OID20863:v1:Neurology	1	0.0804362	0.0419325	0.0550816	PPP	P29475	Chen et al.	myristoyl dihydrosphingomyelin (d18:0/14:0)*	HMDB0012085	ENSG00000089250	NOS1	FALSE
79539	MR-IVW	GCST90200049	myristoyl dihydrosphingomyelin (d18:0/14:0)*	NOS2:P35228:OID30087:v1:Cardiometabolic_II	NOS2:P35228:OID30087:v1:Cardiometabolic_II	1	-0.00506777	0.0419731	0.903898	PPP	P35228	Chen et al.	myristoyl dihydrosphingomyelin (d18:0/14:0)*	HMDB0012085	ENSG00000007171	NOS2	FALSE
79540	MR-IVW	GCST90200049	myristoyl dihydrosphingomyelin (d18:0/14:0)*	NOS3:P29474:OID20834:v1:Neurology	NOS3:P29474:OID20834:v1:Neurology	1	0.044189	0.0419341	0.291987	PPP	P29474	Chen et al.	myristoyl dihydrosphingomyelin (d18:0/14:0)*	HMDB0012085	ENSG00000164867	NOS3	FALSE
79541	MR-IVW	GCST90200049	myristoyl dihydrosphingomyelin (d18:0/14:0)*	NPL:Q9BXD5:OID30329:v1:Cardiometabolic_II	NPL:Q9BXD5:OID30329:v1:Cardiometabolic_II	1	0.010348	0.0412999	0.802157	PPP	Q9BXD5	Chen et al.	myristoyl dihydrosphingomyelin (d18:0/14:0)*	HMDB0012085	ENSG00000135838	NPL	FALSE
79545	MR-IVW	GCST90200049	myristoyl dihydrosphingomyelin (d18:0/14:0)*	OPLAH:O14841:OID30201:v1:Cardiometabolic_II	OPLAH:O14841:OID30201:v1:Cardiometabolic_II	1	0.0723265	0.0418567	0.0839966	PPP	O14841	Chen et al.	myristoyl dihydrosphingomyelin (d18:0/14:0)*	HMDB0012085	ENSG00000178814	OPLAH	FALSE
79546	MR-IVW	GCST90200049	myristoyl dihydrosphingomyelin (d18:0/14:0)*	OXCT1:P55809:OID30227:v1:Cardiometabolic_II	OXCT1:P55809:OID30227:v1:Cardiometabolic_II	1	0.08536	0.041856	0.0414126	PPP	P55809	Chen et al.	myristoyl dihydrosphingomyelin (d18:0/14:0)*	HMDB0012085	ENSG00000083720	OXCT1	FALSE
79550	MR-IVW	GCST90200049	myristoyl dihydrosphingomyelin (d18:0/14:0)*	PAFAH1B3:Q15102:OID30998:v1:Neurology_II	PAFAH1B3:Q15102:OID30998:v1:Neurology_II	1	-0.0450342	0.0413406	0.276002	PPP	Q15102	Chen et al.	myristoyl dihydrosphingomyelin (d18:0/14:0)*	HMDB0012085	ENSG00000079462	PAFAH1B3	FALSE
79552	MR-IVW	GCST90200049	myristoyl dihydrosphingomyelin (d18:0/14:0)*	PAM:P19021:OID20291:v1:Cardiometabolic	PAM:P19021:OID20291:v1:Cardiometabolic	1	0.016985	0.0413254	0.681068	PPP	P19021	Chen et al.	myristoyl dihydrosphingomyelin (d18:0/14:0)*	HMDB0012085	ENSG00000145730	PAM	FALSE
79555	MR-IVW	GCST90200049	myristoyl dihydrosphingomyelin (d18:0/14:0)*	PCYT2:Q99447:OID31519:v1:Oncology_II	PCYT2:Q99447:OID31519:v1:Oncology_II	1	0.0498547	0.0413882	0.228371	PPP	Q99447	Chen et al.	myristoyl dihydrosphingomyelin (d18:0/14:0)*	HMDB0012085	ENSG00000185813	PCYT2	FALSE
79558	MR-IVW	GCST90200049	myristoyl dihydrosphingomyelin (d18:0/14:0)*	PHOSPHO1:Q8TCT1:OID20922:v1:Neurology	PHOSPHO1:Q8TCT1:OID20922:v1:Neurology	1	0.00353678	0.0416113	0.932265	PPP	Q8TCT1	Chen et al.	myristoyl dihydrosphingomyelin (d18:0/14:0)*	HMDB0012085	ENSG00000173868	PHOSPHO1	FALSE
79559	MR-IVW	GCST90200049	myristoyl dihydrosphingomyelin (d18:0/14:0)*	PHYKPL:Q8IUZ5:OID30634:v1:Inflammation_II	PHYKPL:Q8IUZ5:OID30634:v1:Inflammation_II	1	0.0185574	0.0417669	0.656819	PPP	Q8IUZ5	Chen et al.	myristoyl dihydrosphingomyelin (d18:0/14:0)*	HMDB0012085	ENSG00000175309	PHYKPL	FALSE
79562	MR-IVW	GCST90200049	myristoyl dihydrosphingomyelin (d18:0/14:0)*	PKLR:P30613:OID20682:v1:Inflammation	PKLR:P30613:OID20682:v1:Inflammation	1	-0.0298119	0.0414347	0.471839	PPP	P30613	Chen et al.	myristoyl dihydrosphingomyelin (d18:0/14:0)*	HMDB0012085	ENSG00000143627	PKLR	FALSE
79563	MR-IVW	GCST90200049	myristoyl dihydrosphingomyelin (d18:0/14:0)*	PLA2G7:Q13093:OID21105:v1:Neurology	PLA2G7:Q13093:OID21105:v1:Neurology	1	-0.015996	0.0414559	0.699603	PPP	Q13093	Chen et al.	myristoyl dihydrosphingomyelin (d18:0/14:0)*	HMDB0012085	ENSG00000146070	PLA2G7	FALSE
79567	MR-IVW	GCST90200049	myristoyl dihydrosphingomyelin (d18:0/14:0)*	PMVK:Q15126:OID20850:v1:Neurology	PMVK:Q15126:OID20850:v1:Neurology	1	0.0599807	0.0419718	0.152984	PPP	Q15126	Chen et al.	myristoyl dihydrosphingomyelin (d18:0/14:0)*	HMDB0012085	ENSG00000163344	PMVK	FALSE
79570	MR-IVW	GCST90200049	myristoyl dihydrosphingomyelin (d18:0/14:0)*	PPT1:P50897:OID30947:v1:Neurology_II	PPT1:P50897:OID30947:v1:Neurology_II	1	-0.0122503	0.0418744	0.769867	PPP	P50897	Chen et al.	myristoyl dihydrosphingomyelin (d18:0/14:0)*	HMDB0012085	ENSG00000131238	PPT1	FALSE
79572	MR-IVW	GCST90200049	myristoyl dihydrosphingomyelin (d18:0/14:0)*	RAB10:P61026:OID30357:v1:Cardiometabolic_II	RAB10:P61026:OID30357:v1:Cardiometabolic_II	1	0.0252471	0.0412997	0.540992	PPP	P61026	Chen et al.	myristoyl dihydrosphingomyelin (d18:0/14:0)*	HMDB0012085	ENSG00000084733	RAB10	FALSE
79575	MR-IVW	GCST90200049	myristoyl dihydrosphingomyelin (d18:0/14:0)*	RAB27B:O00194:OID30354:v1:Cardiometabolic_II	RAB27B:O00194:OID30354:v1:Cardiometabolic_II	1	0.074328	0.041298	0.0718925	PPP	O00194	Chen et al.	myristoyl dihydrosphingomyelin (d18:0/14:0)*	HMDB0012085	ENSG00000041353	RAB27B	FALSE
79576	MR-IVW	GCST90200049	myristoyl dihydrosphingomyelin (d18:0/14:0)*	RAB2B:Q8WUD1:OID31362:v1:Oncology_II	RAB2B:Q8WUD1:OID31362:v1:Oncology_II	1	0.0547737	0.0413996	0.185819	PPP	Q8WUD1	Chen et al.	myristoyl dihydrosphingomyelin (d18:0/14:0)*	HMDB0012085	ENSG00000129472	RAB2B	FALSE
79577	MR-IVW	GCST90200049	myristoyl dihydrosphingomyelin (d18:0/14:0)*	RAB6B:Q9NRW1:OID20817:v1:Neurology	RAB6B:Q9NRW1:OID20817:v1:Neurology	1	-0.00656271	0.0419348	0.875641	PPP	Q9NRW1	Chen et al.	myristoyl dihydrosphingomyelin (d18:0/14:0)*	HMDB0012085	ENSG00000154917	RAB6B	FALSE
79579	MR-IVW	GCST90200049	myristoyl dihydrosphingomyelin (d18:0/14:0)*	RAC3:P60763:OID30958:v1:Neurology_II	RAC3:P60763:OID30958:v1:Neurology_II	1	-0.0270921	0.0418742	0.51764	PPP	P60763	Chen et al.	myristoyl dihydrosphingomyelin (d18:0/14:0)*	HMDB0012085	ENSG00000169750	RAC3	FALSE
79580	MR-IVW	GCST90200049	myristoyl dihydrosphingomyelin (d18:0/14:0)*	RALB:P11234:OID30567:v1:Inflammation_II	RALB:P11234:OID30567:v1:Inflammation_II	1	0.0875256	0.0418945	0.0366907	PPP	P11234	Chen et al.	myristoyl dihydrosphingomyelin (d18:0/14:0)*	HMDB0012085	ENSG00000144118	RALB	FALSE
79581	MR-IVW	GCST90200049	myristoyl dihydrosphingomyelin (d18:0/14:0)*	RAP1A:P62834:OID30452:v1:Inflammation_II	RAP1A:P62834:OID30452:v1:Inflammation_II	1	0.00413838	0.0418973	0.921317	PPP	P62834	Chen et al.	myristoyl dihydrosphingomyelin (d18:0/14:0)*	HMDB0012085	ENSG00000116473	RAP1A	FALSE
79583	MR-IVW	GCST90200049	myristoyl dihydrosphingomyelin (d18:0/14:0)*	RBKS:Q9H477:OID20986:v1:Neurology	RBKS:Q9H477:OID20986:v1:Neurology	1	0.0676168	0.0419574	0.107058	PPP	Q9H477	Chen et al.	myristoyl dihydrosphingomyelin (d18:0/14:0)*	HMDB0012085	ENSG00000171174	RBKS	FALSE
79589	MR-IVW	GCST90200049	myristoyl dihydrosphingomyelin (d18:0/14:0)*	SAT1:P21673:OID30111:v1:Cardiometabolic_II	SAT1:P21673:OID30111:v1:Cardiometabolic_II	1	0.00136381	0.0419731	0.974079	PPP	P21673	Chen et al.	myristoyl dihydrosphingomyelin (d18:0/14:0)*	HMDB0012085	ENSG00000130066	SAT1	FALSE
79591	MR-IVW	GCST90200049	myristoyl dihydrosphingomyelin (d18:0/14:0)*	SAT2:Q96F10:OID31306:v1:Oncology_II	SAT2:Q96F10:OID31306:v1:Oncology_II	1	0.0476322	0.0416734	0.253044	PPP	Q96F10	Chen et al.	myristoyl dihydrosphingomyelin (d18:0/14:0)*	HMDB0012085	ENSG00000141504	SAT2	FALSE
79592	MR-IVW	GCST90200049	myristoyl dihydrosphingomyelin (d18:0/14:0)*	SCLY:Q96I15:OID21425:v1:Oncology	SCLY:Q96I15:OID21425:v1:Oncology	1	0.0515505	0.0413563	0.212582	PPP	Q96I15	Chen et al.	myristoyl dihydrosphingomyelin (d18:0/14:0)*	HMDB0012085	ENSG00000132330	SCLY	FALSE
79593	MR-IVW	GCST90200049	myristoyl dihydrosphingomyelin (d18:0/14:0)*	SDHB:P21912:OID31436:v1:Oncology_II	SDHB:P21912:OID31436:v1:Oncology_II	1	0.00372453	0.041389	0.928296	PPP	P21912	Chen et al.	myristoyl dihydrosphingomyelin (d18:0/14:0)*	HMDB0012085	ENSG00000117118	SDHB	FALSE
79597	MR-IVW	GCST90200049	myristoyl dihydrosphingomyelin (d18:0/14:0)*	SETMAR:Q53H47:OID20948:v1:Neurology	SETMAR:Q53H47:OID20948:v1:Neurology	1	-0.0418578	0.0416911	0.31538	PPP	Q53H47	Chen et al.	myristoyl dihydrosphingomyelin (d18:0/14:0)*	HMDB0012085	ENSG00000170364	SETMAR	FALSE
79598	MR-IVW	GCST90200049	myristoyl dihydrosphingomyelin (d18:0/14:0)*	SHMT1:P34896:OID20714:v1:Inflammation	SHMT1:P34896:OID20714:v1:Inflammation	1	0.0545564	0.0413953	0.187525	PPP	P34896	Chen et al.	myristoyl dihydrosphingomyelin (d18:0/14:0)*	HMDB0012085	ENSG00000176974	SHMT1	FALSE
79599	MR-IVW	GCST90200049	myristoyl dihydrosphingomyelin (d18:0/14:0)*	SIRT1:Q96EB6:OID30439:v1:Inflammation_II	SIRT1:Q96EB6:OID30439:v1:Inflammation_II	1	0.0464128	0.0418965	0.26795	PPP	Q96EB6	Chen et al.	myristoyl dihydrosphingomyelin (d18:0/14:0)*	HMDB0012085	ENSG00000096717	SIRT1	FALSE
79601	MR-IVW	GCST90200049	myristoyl dihydrosphingomyelin (d18:0/14:0)*	SIRT2:Q8IXJ6:OID21375:v1:Oncology	SIRT2:Q8IXJ6:OID21375:v1:Oncology	1	0.0393693	0.0415505	0.343382	PPP	Q8IXJ6	Chen et al.	myristoyl dihydrosphingomyelin (d18:0/14:0)*	HMDB0012085	ENSG00000068903	SIRT2	FALSE
79604	MR-IVW	GCST90200049	myristoyl dihydrosphingomyelin (d18:0/14:0)*	SLC16A1:P53985:OID20799:v1:Neurology	SLC16A1:P53985:OID20799:v1:Neurology	1	-0.0233563	0.0419346	0.577549	PPP	P53985	Chen et al.	myristoyl dihydrosphingomyelin (d18:0/14:0)*	HMDB0012085	ENSG00000155380	SLC16A1	FALSE
79605	MR-IVW	GCST90200049	myristoyl dihydrosphingomyelin (d18:0/14:0)*	SLC1A4:P43007:OID30926:v1:Neurology_II	SLC1A4:P43007:OID30926:v1:Neurology_II	1	0.0104745	0.0418744	0.802478	PPP	P43007	Chen et al.	myristoyl dihydrosphingomyelin (d18:0/14:0)*	HMDB0012085	ENSG00000115902	SLC1A4	FALSE
79608	MR-IVW	GCST90200049	myristoyl dihydrosphingomyelin (d18:0/14:0)*	SMPD3:Q9NY59:OID30477:v1:Inflammation_II	SMPD3:Q9NY59:OID30477:v1:Inflammation_II	1	0.00024782	0.0418973	0.995281	PPP	Q9NY59	Chen et al.	myristoyl dihydrosphingomyelin (d18:0/14:0)*	HMDB0012085	ENSG00000103056	SMPD3	FALSE
79609	MR-IVW	GCST90200049	myristoyl dihydrosphingomyelin (d18:0/14:0)*	SMS:P52788:OID30853:v1:Neurology_II	SMS:P52788:OID30853:v1:Neurology_II	1	0.0819234	0.0419675	0.0509302	PPP	P52788	Chen et al.	myristoyl dihydrosphingomyelin (d18:0/14:0)*	HMDB0012085	ENSG00000102172	SMS	FALSE
79613	MR-IVW	GCST90200049	myristoyl dihydrosphingomyelin (d18:0/14:0)*	SPTLC1:O15269:OID31086:v1:Neurology_II	SPTLC1:O15269:OID31086:v1:Neurology_II	1	0.0702838	0.0413524	0.0892005	PPP	O15269	Chen et al.	myristoyl dihydrosphingomyelin (d18:0/14:0)*	HMDB0012085	ENSG00000090054	SPTLC1	FALSE
79615	MR-IVW	GCST90200049	myristoyl dihydrosphingomyelin (d18:0/14:0)*	SULT1A1:P50225:OID21031:v1:Neurology	SULT1A1:P50225:OID21031:v1:Neurology	1	0.0610685	0.0412864	0.139102	PPP	P50225	Chen et al.	myristoyl dihydrosphingomyelin (d18:0/14:0)*	HMDB0012085	ENSG00000196502	SULT1A1	FALSE
79617	MR-IVW	GCST90200049	myristoyl dihydrosphingomyelin (d18:0/14:0)*	SUOX:P51687:OID31031:v1:Neurology_II	SUOX:P51687:OID31031:v1:Neurology_II	1	0.0280416	0.0413411	0.497582	PPP	P51687	Chen et al.	myristoyl dihydrosphingomyelin (d18:0/14:0)*	HMDB0012085	ENSG00000139531	SUOX	FALSE
79618	MR-IVW	GCST90200049	myristoyl dihydrosphingomyelin (d18:0/14:0)*	TARS1:P26639:OID31343:v1:Oncology_II	TARS1:P26639:OID31343:v1:Oncology_II	1	0.0160747	0.0414006	0.697815	PPP	P26639	Chen et al.	myristoyl dihydrosphingomyelin (d18:0/14:0)*	HMDB0012085	ENSG00000113407	TARS	FALSE
79619	MR-IVW	GCST90200049	myristoyl dihydrosphingomyelin (d18:0/14:0)*	TDO2:P48775:OID30910:v1:Neurology_II	TDO2:P48775:OID30910:v1:Neurology_II	1	0.0444152	0.0418737	0.288829	PPP	P48775	Chen et al.	myristoyl dihydrosphingomyelin (d18:0/14:0)*	HMDB0012085	ENSG00000151790	TDO2	FALSE
79620	MR-IVW	GCST90200049	myristoyl dihydrosphingomyelin (d18:0/14:0)*	THTPA:Q9BU02:OID31375:v1:Oncology_II	THTPA:Q9BU02:OID31375:v1:Oncology_II	1	0.0474696	0.0414416	0.25202	PPP	Q9BU02	Chen et al.	myristoyl dihydrosphingomyelin (d18:0/14:0)*	HMDB0012085	ENSG00000259431	THTPA	FALSE
79622	MR-IVW	GCST90200049	myristoyl dihydrosphingomyelin (d18:0/14:0)*	TIGAR:Q9NQ88:OID20894:v1:Neurology	TIGAR:Q9NQ88:OID20894:v1:Neurology	1	-0.0230852	0.0419735	0.582323	PPP	Q9NQ88	Chen et al.	myristoyl dihydrosphingomyelin (d18:0/14:0)*	HMDB0012085	ENSG00000078237	TIGAR	FALSE
79624	MR-IVW	GCST90200049	myristoyl dihydrosphingomyelin (d18:0/14:0)*	TK1:P04183:OID31294:v1:Oncology_II	TK1:P04183:OID31294:v1:Oncology_II	1	0.0396475	0.0416737	0.341411	PPP	P04183	Chen et al.	myristoyl dihydrosphingomyelin (d18:0/14:0)*	HMDB0012085	ENSG00000167900	TK1	FALSE
79626	MR-IVW	GCST90200049	myristoyl dihydrosphingomyelin (d18:0/14:0)*	TPK1:Q9H3S4:OID30338:v1:Cardiometabolic_II	TPK1:Q9H3S4:OID30338:v1:Cardiometabolic_II	1	0.0546648	0.0412989	0.185623	PPP	Q9H3S4	Chen et al.	myristoyl dihydrosphingomyelin (d18:0/14:0)*	HMDB0012085	ENSG00000196511	TPK1	FALSE
79627	MR-IVW	GCST90200049	myristoyl dihydrosphingomyelin (d18:0/14:0)*	TREH:O43280:OID30388:v1:Cardiometabolic_II	TREH:O43280:OID30388:v1:Cardiometabolic_II	1	0.10142	0.0413072	0.0140784	PPP	O43280	Chen et al.	myristoyl dihydrosphingomyelin (d18:0/14:0)*	HMDB0012085	ENSG00000118094	TREH	FALSE
79628	MR-IVW	GCST90200049	myristoyl dihydrosphingomyelin (d18:0/14:0)*	TYMP:P19971:OID20234:v1:Cardiometabolic	TYMP:P19971:OID20234:v1:Cardiometabolic	1	0.0573855	0.0416057	0.167811	PPP	P19971	Chen et al.	myristoyl dihydrosphingomyelin (d18:0/14:0)*	HMDB0012085	ENSG00000025708	TYMP	FALSE
79630	MR-IVW	GCST90200049	myristoyl dihydrosphingomyelin (d18:0/14:0)*	UPB1:Q9UBR1:OID30352:v1:Cardiometabolic_II	UPB1:Q9UBR1:OID30352:v1:Cardiometabolic_II	1	0.0662695	0.0412984	0.108571	PPP	Q9UBR1	Chen et al.	myristoyl dihydrosphingomyelin (d18:0/14:0)*	HMDB0012085	ENSG00000100024	UPB1	FALSE
79632	MR-IVW	GCST90200049	myristoyl dihydrosphingomyelin (d18:0/14:0)*	VNN1:O95497:OID30711:v1:Inflammation_II	VNN1:O95497:OID30711:v1:Inflammation_II	1	0.109014	0.0412696	0.00825377	PPP	O95497	Chen et al.	myristoyl dihydrosphingomyelin (d18:0/14:0)*	HMDB0012085	ENSG00000112299	VNN1	FALSE
79633	MR-IVW	GCST90200049	myristoyl dihydrosphingomyelin (d18:0/14:0)*	VNN2:O95498:OID21310:v1:Oncology	VNN2:O95498:OID21310:v1:Oncology	1	-0.0228946	0.0415508	0.581632	PPP	O95498	Chen et al.	myristoyl dihydrosphingomyelin (d18:0/14:0)*	HMDB0012085	ENSG00000112303	VNN2	FALSE
79634	MR-IVW	GCST90200049	myristoyl dihydrosphingomyelin (d18:0/14:0)*	WARS:P23381:OID21084:v1:Neurology	WARS:P23381:OID21084:v1:Neurology	1	0.044384	0.0414552	0.284327	PPP	P23381	Chen et al.	myristoyl dihydrosphingomyelin (d18:0/14:0)*	HMDB0012085	ENSG00000140105	WARS	FALSE
79635	MR-IVW	GCST90200049	myristoyl dihydrosphingomyelin (d18:0/14:0)*	YARS1:P54577:OID31494:v1:Oncology_II	YARS1:P54577:OID31494:v1:Oncology_II	1	0.0723245	0.0413872	0.0805489	PPP	P54577	Chen et al.	myristoyl dihydrosphingomyelin (d18:0/14:0)*	HMDB0012085	ENSG00000134684	YARS	FALSE
79636	MR-IVW	GCST90200056	sphingomyelin (d18:0/18:0, d19:0/17:0)*	10024_44_HOGA1_HOGA1	10024_44_HOGA1_HOGA1	1	0.0690556	0.0581022	0.234629	DeCODE	Q86XE5	Chen et al.	sphingomyelin (d18:0/18:0, d19:0/17:0)*	HMDB0012087	ENSG00000241935	HOGA1	FALSE
79637	MR-IVW	GCST90200056	sphingomyelin (d18:0/18:0, d19:0/17:0)*	10086_39_CBS_CBS	10086_39_CBS_CBS	1	0.0854763	0.0581016	0.14125	DeCODE	P35520	Chen et al.	sphingomyelin (d18:0/18:0, d19:0/17:0)*	HMDB0012087	ENSG00000160200	CBS	FALSE
79638	MR-IVW	GCST90200056	sphingomyelin (d18:0/18:0, d19:0/17:0)*	10531_18_NRAS_RASN	10531_18_NRAS_RASN	1	-0.0276682	0.0581032	0.633939	DeCODE	P01111	Chen et al.	sphingomyelin (d18:0/18:0, d19:0/17:0)*	HMDB0012087	ENSG00000213281	NRAS	FALSE
79639	MR-IVW	GCST90200056	sphingomyelin (d18:0/18:0, d19:0/17:0)*	10612_18_PLOD3_PLOD3	10612_18_PLOD3_PLOD3	1	0.0536419	0.0581026	0.355889	DeCODE	O60568	Chen et al.	sphingomyelin (d18:0/18:0, d19:0/17:0)*	HMDB0012087	ENSG00000106397	PLOD3	FALSE
79640	MR-IVW	GCST90200056	sphingomyelin (d18:0/18:0, d19:0/17:0)*	11098_1_PDXK_PDXK	11098_1_PDXK_PDXK	1	0.00407202	0.0581009	0.944126	DeCODE	O00764	Chen et al.	sphingomyelin (d18:0/18:0, d19:0/17:0)*	HMDB0012087	ENSG00000160209	PDXK	FALSE
79641	MR-IVW	GCST90200056	sphingomyelin (d18:0/18:0, d19:0/17:0)*	11241_8_ASL_ARLY	11241_8_ASL_ARLY	1	0.0540499	0.0581002	0.352222	DeCODE	P04424	Chen et al.	sphingomyelin (d18:0/18:0, d19:0/17:0)*	HMDB0012087	ENSG00000126522	ASL	FALSE
79642	MR-IVW	GCST90200056	sphingomyelin (d18:0/18:0, d19:0/17:0)*	11247_20_NAGS_NAGS	11247_20_NAGS_NAGS	1	0.0662708	0.0580998	0.254021	DeCODE	Q8N159	Chen et al.	sphingomyelin (d18:0/18:0, d19:0/17:0)*	HMDB0012087	ENSG00000161653	NAGS	FALSE
79643	MR-IVW	GCST90200056	sphingomyelin (d18:0/18:0, d19:0/17:0)*	11280_6_GAD1_DCE1	11280_6_GAD1_DCE1	1	0.017034	0.0581008	0.769384	DeCODE	Q99259	Chen et al.	sphingomyelin (d18:0/18:0, d19:0/17:0)*	HMDB0012087	ENSG00000128683	GAD1	FALSE
79644	MR-IVW	GCST90200056	sphingomyelin (d18:0/18:0, d19:0/17:0)*	11348_132_P4HA2_P4HA2	11348_132_P4HA2_P4HA2	1	0.0800188	0.0580993	0.168427	DeCODE	O15460	Chen et al.	sphingomyelin (d18:0/18:0, d19:0/17:0)*	HMDB0012087	ENSG00000072682	P4HA2	FALSE
79645	MR-IVW	GCST90200056	sphingomyelin (d18:0/18:0, d19:0/17:0)*	11361_73_TYMP_TP	11361_73_TYMP_TP	1	0.0552651	0.0581001	0.341501	DeCODE	P19971	Chen et al.	sphingomyelin (d18:0/18:0, d19:0/17:0)*	HMDB0012087	ENSG00000025708	TYMP	FALSE
79646	MR-IVW	GCST90200056	sphingomyelin (d18:0/18:0, d19:0/17:0)*	11368_32_AK2_KAD2	11368_32_AK2_KAD2	1	0.102694	0.0580983	0.0771308	DeCODE	P54819	Chen et al.	sphingomyelin (d18:0/18:0, d19:0/17:0)*	HMDB0012087	ENSG00000004455	AK2	FALSE
79647	MR-IVW	GCST90200056	sphingomyelin (d18:0/18:0, d19:0/17:0)*	11377_19_ADH7_ADH7	11377_19_ADH7_ADH7	1	-0.0209333	0.0581008	0.718628	DeCODE	P40394	Chen et al.	sphingomyelin (d18:0/18:0, d19:0/17:0)*	HMDB0012087	ENSG00000196344	ADH7	FALSE
79648	MR-IVW	GCST90200056	sphingomyelin (d18:0/18:0, d19:0/17:0)*	11381_56_PRPS1_PRPS1	11381_56_PRPS1_PRPS1	1	-0.0180977	0.0581008	0.75543	DeCODE	P60891	Chen et al.	sphingomyelin (d18:0/18:0, d19:0/17:0)*	HMDB0012087	ENSG00000147224	PRPS1	FALSE
79649	MR-IVW	GCST90200056	sphingomyelin (d18:0/18:0, d19:0/17:0)*	11382_5_BLVRA_BIEA	11382_5_BLVRA_BIEA	1	0.0506352	0.0581003	0.383474	DeCODE	P53004	Chen et al.	sphingomyelin (d18:0/18:0, d19:0/17:0)*	HMDB0012087	ENSG00000106605	BLVRA	FALSE
79650	MR-IVW	GCST90200056	sphingomyelin (d18:0/18:0, d19:0/17:0)*	11391_69_MVK_MVK	11391_69_MVK_MVK	1	-0.0301573	0.0581007	0.603724	DeCODE	Q03426	Chen et al.	sphingomyelin (d18:0/18:0, d19:0/17:0)*	HMDB0012087	ENSG00000110921	MVK	FALSE
79651	MR-IVW	GCST90200056	sphingomyelin (d18:0/18:0, d19:0/17:0)*	11402_17_KMT2C_KMT2C	11402_17_KMT2C_KMT2C	1	0.0307488	0.0581007	0.596643	DeCODE	Q8NEZ4	Chen et al.	sphingomyelin (d18:0/18:0, d19:0/17:0)*	HMDB0012087	ENSG00000055609	KMT2C	FALSE
79652	MR-IVW	GCST90200056	sphingomyelin (d18:0/18:0, d19:0/17:0)*	11424_4_FAH_FAAA	11424_4_FAH_FAAA	1	0.0906498	0.0580989	0.118697	DeCODE	P16930	Chen et al.	sphingomyelin (d18:0/18:0, d19:0/17:0)*	HMDB0012087	ENSG00000103876	FAH	FALSE
79653	MR-IVW	GCST90200056	sphingomyelin (d18:0/18:0, d19:0/17:0)*	11441_11_PYGL_PYGL	11441_11_PYGL_PYGL	1	0.0545334	0.0581002	0.347931	DeCODE	P06737	Chen et al.	sphingomyelin (d18:0/18:0, d19:0/17:0)*	HMDB0012087	ENSG00000100504	PYGL	FALSE
79654	MR-IVW	GCST90200056	sphingomyelin (d18:0/18:0, d19:0/17:0)*	11448_34_GALK1_GALK1	11448_34_GALK1_GALK1	1	0.123596	0.0580972	0.033387	DeCODE	P51570	Chen et al.	sphingomyelin (d18:0/18:0, d19:0/17:0)*	HMDB0012087	ENSG00000108479	GALK1	FALSE
79655	MR-IVW	GCST90200056	sphingomyelin (d18:0/18:0, d19:0/17:0)*	11572_4_DNM2_DYN2	11572_4_DNM2_DYN2	1	0.0729042	0.0580996	0.209546	DeCODE	P50570	Chen et al.	sphingomyelin (d18:0/18:0, d19:0/17:0)*	HMDB0012087	ENSG00000079805	DNM2	FALSE
79656	MR-IVW	GCST90200056	sphingomyelin (d18:0/18:0, d19:0/17:0)*	11645_9_P4HA1_P4HA1	11645_9_P4HA1_P4HA1	1	-0.0253052	0.0581007	0.66317	DeCODE	P13674	Chen et al.	sphingomyelin (d18:0/18:0, d19:0/17:0)*	HMDB0012087	ENSG00000122884	P4HA1	FALSE
79657	MR-IVW	GCST90200056	sphingomyelin (d18:0/18:0, d19:0/17:0)*	11653_69_SLC6A9_SC6A9	11653_69_SLC6A9_SC6A9	1	0.00787663	0.0581009	0.892163	DeCODE	P48067	Chen et al.	sphingomyelin (d18:0/18:0, d19:0/17:0)*	HMDB0012087	ENSG00000196517	SLC6A9	FALSE
79658	MR-IVW	GCST90200056	sphingomyelin (d18:0/18:0, d19:0/17:0)*	11709_29_CPT1B_CPT1B	11709_29_CPT1B_CPT1B	1	0.0400894	0.0581005	0.490193	DeCODE	Q92523	Chen et al.	sphingomyelin (d18:0/18:0, d19:0/17:0)*	HMDB0012087	ENSG00000205560	CPT1B	FALSE
79659	MR-IVW	GCST90200056	sphingomyelin (d18:0/18:0, d19:0/17:0)*	12018_84_TPK1_TPK1	12018_84_TPK1_TPK1	1	0.0780102	0.0580994	0.179368	DeCODE	Q9H3S4	Chen et al.	sphingomyelin (d18:0/18:0, d19:0/17:0)*	HMDB0012087	ENSG00000196511	TPK1	FALSE
79660	MR-IVW	GCST90200056	sphingomyelin (d18:0/18:0, d19:0/17:0)*	12334_25_SHMT1_cSHMT	12334_25_SHMT1_cSHMT	1	0.0676357	0.0580998	0.244372	DeCODE	P34896	Chen et al.	sphingomyelin (d18:0/18:0, d19:0/17:0)*	HMDB0012087	ENSG00000176974	SHMT1	FALSE
79661	MR-IVW	GCST90200056	sphingomyelin (d18:0/18:0, d19:0/17:0)*	12340_17_AARS_SYAC	12340_17_AARS_SYAC	1	0.123006	0.0580972	0.0342392	DeCODE	P49588	Chen et al.	sphingomyelin (d18:0/18:0, d19:0/17:0)*	HMDB0012087	ENSG00000090861	AARS	FALSE
79662	MR-IVW	GCST90200056	sphingomyelin (d18:0/18:0, d19:0/17:0)*	12348_46_SARS2_SYSM	12348_46_SARS2_SYSM	1	0.046658	0.0581004	0.42194	DeCODE	Q9NP81	Chen et al.	sphingomyelin (d18:0/18:0, d19:0/17:0)*	HMDB0012087	ENSG00000104835	SARS2	FALSE
79663	MR-IVW	GCST90200056	sphingomyelin (d18:0/18:0, d19:0/17:0)*	12374_8_PAFAH1B3_PA1B3	12374_8_PAFAH1B3_PA1B3	1	0.0134329	0.0581008	0.81716	DeCODE	Q15102	Chen et al.	sphingomyelin (d18:0/18:0, d19:0/17:0)*	HMDB0012087	ENSG00000079462	PAFAH1B3	FALSE
79664	MR-IVW	GCST90200056	sphingomyelin (d18:0/18:0, d19:0/17:0)*	12395_86_DARS2_SYDM	12395_86_DARS2_SYDM	1	0.0561535	0.0581001	0.333797	DeCODE	Q6PI48	Chen et al.	sphingomyelin (d18:0/18:0, d19:0/17:0)*	HMDB0012087	ENSG00000117593	DARS2	FALSE
79665	MR-IVW	GCST90200056	sphingomyelin (d18:0/18:0, d19:0/17:0)*	12422_143_ALOX15B_LX15B	12422_143_ALOX15B_LX15B	1	-0.0136209	0.0581008	0.814646	DeCODE	O15296	Chen et al.	sphingomyelin (d18:0/18:0, d19:0/17:0)*	HMDB0012087	ENSG00000179593	ALOX15B	FALSE
79666	MR-IVW	GCST90200056	sphingomyelin (d18:0/18:0, d19:0/17:0)*	12425_104_ARF6_ARF6	12425_104_ARF6_ARF6	1	0.0156666	0.0581008	0.787433	DeCODE	P62330	Chen et al.	sphingomyelin (d18:0/18:0, d19:0/17:0)*	HMDB0012087	ENSG00000165527	ARF6	FALSE
79667	MR-IVW	GCST90200056	sphingomyelin (d18:0/18:0, d19:0/17:0)*	12428_2_LYPLAL1_LYPL1	12428_2_LYPLAL1_LYPL1	1	0.0352779	0.0581006	0.543727	DeCODE	Q5VWZ2	Chen et al.	sphingomyelin (d18:0/18:0, d19:0/17:0)*	HMDB0012087	ENSG00000143353	LYPLAL1	FALSE
79668	MR-IVW	GCST90200056	sphingomyelin (d18:0/18:0, d19:0/17:0)*	12450_42_PMVK_PMVK	12450_42_PMVK_PMVK	1	0.0713876	0.0580996	0.21918	DeCODE	Q15126	Chen et al.	sphingomyelin (d18:0/18:0, d19:0/17:0)*	HMDB0012087	ENSG00000163344	PMVK	FALSE
79669	MR-IVW	GCST90200056	sphingomyelin (d18:0/18:0, d19:0/17:0)*	12462_20_SETMAR_SETMR	12462_20_SETMAR_SETMR	1	-0.0271156	0.0581007	0.640714	DeCODE	Q53H47	Chen et al.	sphingomyelin (d18:0/18:0, d19:0/17:0)*	HMDB0012087	ENSG00000170364	SETMAR	FALSE
79670	MR-IVW	GCST90200056	sphingomyelin (d18:0/18:0, d19:0/17:0)*	12476_50_TIGAR_TIGAR	12476_50_TIGAR_TIGAR	1	0.0164422	0.0581008	0.777181	DeCODE	Q9NQ88	Chen et al.	sphingomyelin (d18:0/18:0, d19:0/17:0)*	HMDB0012087	ENSG00000078237	TIGAR	FALSE
79671	MR-IVW	GCST90200056	sphingomyelin (d18:0/18:0, d19:0/17:0)*	12507_16_ITPKC_IP3KC	12507_16_ITPKC_IP3KC	1	0.00353068	0.0581009	0.951544	DeCODE	Q96DU7	Chen et al.	sphingomyelin (d18:0/18:0, d19:0/17:0)*	HMDB0012087	ENSG00000086544	ITPKC	FALSE
79672	MR-IVW	GCST90200056	sphingomyelin (d18:0/18:0, d19:0/17:0)*	12515_45_UCK2_UCK2	12515_45_UCK2_UCK2	1	0.00364315	0.0581009	0.950002	DeCODE	Q9BZX2	Chen et al.	sphingomyelin (d18:0/18:0, d19:0/17:0)*	HMDB0012087	ENSG00000143179	UCK2	FALSE
79673	MR-IVW	GCST90200056	sphingomyelin (d18:0/18:0, d19:0/17:0)*	12524_18_SAT2_SAT2	12524_18_SAT2_SAT2	1	0.0161743	0.0581008	0.780718	DeCODE	Q96F10	Chen et al.	sphingomyelin (d18:0/18:0, d19:0/17:0)*	HMDB0012087	ENSG00000141504	SAT2	FALSE
79674	MR-IVW	GCST90200056	sphingomyelin (d18:0/18:0, d19:0/17:0)*	12581_39_IMPA2_IMPA2	12581_39_IMPA2_IMPA2	1	0.0306383	0.0581007	0.597964	DeCODE	O14732	Chen et al.	sphingomyelin (d18:0/18:0, d19:0/17:0)*	HMDB0012087	ENSG00000141401	IMPA2	FALSE
79675	MR-IVW	GCST90200056	sphingomyelin (d18:0/18:0, d19:0/17:0)*	12632_14_NAT1_ARY1	12632_14_NAT1_ARY1	1	0.0382095	0.0581005	0.510766	DeCODE	P18440	Chen et al.	sphingomyelin (d18:0/18:0, d19:0/17:0)*	HMDB0012087	ENSG00000171428	NAT1	FALSE
79676	MR-IVW	GCST90200056	sphingomyelin (d18:0/18:0, d19:0/17:0)*	12636_113_SMYD2_SMYD2	12636_113_SMYD2_SMYD2	1	-0.0863186	0.0580991	0.137355	DeCODE	Q9NRG4	Chen et al.	sphingomyelin (d18:0/18:0, d19:0/17:0)*	HMDB0012087	ENSG00000143499	SMYD2	FALSE
79677	MR-IVW	GCST90200056	sphingomyelin (d18:0/18:0, d19:0/17:0)*	12637_7_CRAT_CACP	12637_7_CRAT_CACP	1	0.0639645	0.0580999	0.270923	DeCODE	P43155	Chen et al.	sphingomyelin (d18:0/18:0, d19:0/17:0)*	HMDB0012087	ENSG00000095321	CRAT	FALSE
79678	MR-IVW	GCST90200056	sphingomyelin (d18:0/18:0, d19:0/17:0)*	12641_3_INPP5B_I5P2	12641_3_INPP5B_I5P2	1	0.0960132	0.0580986	0.0984145	DeCODE	P32019	Chen et al.	sphingomyelin (d18:0/18:0, d19:0/17:0)*	HMDB0012087	ENSG00000204084	INPP5B	FALSE
79679	MR-IVW	GCST90200056	sphingomyelin (d18:0/18:0, d19:0/17:0)*	12644_63_ADSS_PURA2	12644_63_ADSS_PURA2	1	-0.0430374	0.0581004	0.458851	DeCODE	P30520	Chen et al.	sphingomyelin (d18:0/18:0, d19:0/17:0)*	HMDB0012087	ENSG00000035687	ADSS	FALSE
79680	MR-IVW	GCST90200056	sphingomyelin (d18:0/18:0, d19:0/17:0)*	12647_52_SETD2_SETD2	12647_52_SETD2_SETD2	1	0.0648794	0.0580999	0.264128	DeCODE	Q9BYW2	Chen et al.	sphingomyelin (d18:0/18:0, d19:0/17:0)*	HMDB0012087	ENSG00000181555	SETD2	FALSE
79681	MR-IVW	GCST90200056	sphingomyelin (d18:0/18:0, d19:0/17:0)*	12658_72_PANK3_PANK3	12658_72_PANK3_PANK3	1	0.0367178	0.0581006	0.527406	DeCODE	Q9H999	Chen et al.	sphingomyelin (d18:0/18:0, d19:0/17:0)*	HMDB0012087	ENSG00000120137	PANK3	FALSE
79682	MR-IVW	GCST90200056	sphingomyelin (d18:0/18:0, d19:0/17:0)*	12667_2_GDA_GUAD	12667_2_GDA_GUAD	1	-0.0534772	0.0581002	0.357347	DeCODE	Q9Y2T3	Chen et al.	sphingomyelin (d18:0/18:0, d19:0/17:0)*	HMDB0012087	ENSG00000119125	GDA	FALSE
79683	MR-IVW	GCST90200056	sphingomyelin (d18:0/18:0, d19:0/17:0)*	12675_14_DARS_SYDC	12675_14_DARS_SYDC	1	0.119422	0.0580974	0.039826	DeCODE	P14868	Chen et al.	sphingomyelin (d18:0/18:0, d19:0/17:0)*	HMDB0012087	ENSG00000115866	DARS	FALSE
79684	MR-IVW	GCST90200056	sphingomyelin (d18:0/18:0, d19:0/17:0)*	12686_15_MPST_THTM	12686_15_MPST_THTM	1	0.0947948	0.0580987	0.10276	DeCODE	P25325	Chen et al.	sphingomyelin (d18:0/18:0, d19:0/17:0)*	HMDB0012087	ENSG00000128309	MPST	FALSE
79685	MR-IVW	GCST90200056	sphingomyelin (d18:0/18:0, d19:0/17:0)*	12691_44_SHMT2_GLYM	12691_44_SHMT2_GLYM	1	0.0538033	0.0581002	0.354423	DeCODE	P34897	Chen et al.	sphingomyelin (d18:0/18:0, d19:0/17:0)*	HMDB0012087	ENSG00000182199	SHMT2	FALSE
79686	MR-IVW	GCST90200056	sphingomyelin (d18:0/18:0, d19:0/17:0)*	12692_56_DOT1L_DOT1L	12692_56_DOT1L_DOT1L	1	0.0794458	0.0580994	0.171496	DeCODE	Q8TEK3	Chen et al.	sphingomyelin (d18:0/18:0, d19:0/17:0)*	HMDB0012087	ENSG00000104885	DOT1L	FALSE
79687	MR-IVW	GCST90200056	sphingomyelin (d18:0/18:0, d19:0/17:0)*	12697_30_PIP4K2A_PI42A	12697_30_PIP4K2A_PI42A	1	0.0731895	0.0580996	0.207768	DeCODE	P48426	Chen et al.	sphingomyelin (d18:0/18:0, d19:0/17:0)*	HMDB0012087	ENSG00000150867	PIP4K2A	FALSE
79688	MR-IVW	GCST90200056	sphingomyelin (d18:0/18:0, d19:0/17:0)*	12700_9_ACLY_ACLY	12700_9_ACLY_ACLY	1	0.0194067	0.0581008	0.738366	DeCODE	P53396	Chen et al.	sphingomyelin (d18:0/18:0, d19:0/17:0)*	HMDB0012087	ENSG00000131473	ACLY	FALSE
79689	MR-IVW	GCST90200056	sphingomyelin (d18:0/18:0, d19:0/17:0)*	12786_61_GPCPD1_GDE5	12786_61_GPCPD1_GDE5	1	0.074112	0.0580995	0.202096	DeCODE	Q9NPB8	Chen et al.	sphingomyelin (d18:0/18:0, d19:0/17:0)*	HMDB0012087	ENSG00000125772	GPCPD1	FALSE
79690	MR-IVW	GCST90200056	sphingomyelin (d18:0/18:0, d19:0/17:0)*	12812_25_ACYP2_ACYP2	12812_25_ACYP2_ACYP2	1	0.097012	0.0580986	0.0949625	DeCODE	P14621	Chen et al.	sphingomyelin (d18:0/18:0, d19:0/17:0)*	HMDB0012087	ENSG00000170634	ACYP2	FALSE
79691	MR-IVW	GCST90200056	sphingomyelin (d18:0/18:0, d19:0/17:0)*	12815_9_IARS_SYIC	12815_9_IARS_SYIC	1	0.048879	0.0581003	0.400188	DeCODE	P41252	Chen et al.	sphingomyelin (d18:0/18:0, d19:0/17:0)*	HMDB0012087	ENSG00000196305	IARS	FALSE
79692	MR-IVW	GCST90200056	sphingomyelin (d18:0/18:0, d19:0/17:0)*	12818_159_SLC14A2_UT2	12818_159_SLC14A2_UT2	1	0.103078	0.0580983	0.0760311	DeCODE	Q15849	Chen et al.	sphingomyelin (d18:0/18:0, d19:0/17:0)*	HMDB0012087	ENSG00000132874	SLC14A2	FALSE
79693	MR-IVW	GCST90200056	sphingomyelin (d18:0/18:0, d19:0/17:0)*	12881_17_RDH16_RDH16	12881_17_RDH16_RDH16	1	0.0387288	0.0581005	0.505039	DeCODE	O75452	Chen et al.	sphingomyelin (d18:0/18:0, d19:0/17:0)*	HMDB0012087	ENSG00000139547	RDH16	FALSE
79694	MR-IVW	GCST90200056	sphingomyelin (d18:0/18:0, d19:0/17:0)*	12895_28_DGKB_DGKB	12895_28_DGKB_DGKB	1	-0.0192955	0.0581008	0.739811	DeCODE	Q9Y6T7	Chen et al.	sphingomyelin (d18:0/18:0, d19:0/17:0)*	HMDB0012087	ENSG00000136267	DGKB	FALSE
79695	MR-IVW	GCST90200056	sphingomyelin (d18:0/18:0, d19:0/17:0)*	12960_9_GCK_HXK4	12960_9_GCK_HXK4	1	0.00849842	0.0581009	0.883708	DeCODE	P35557	Chen et al.	sphingomyelin (d18:0/18:0, d19:0/17:0)*	HMDB0012087	ENSG00000106633	GCK	FALSE
79696	MR-IVW	GCST90200056	sphingomyelin (d18:0/18:0, d19:0/17:0)*	13059_33_RFK_RIFK	13059_33_RFK_RIFK	1	-0.0412844	0.0581005	0.477351	DeCODE	Q969G6	Chen et al.	sphingomyelin (d18:0/18:0, d19:0/17:0)*	HMDB0012087	ENSG00000135002	RFK	FALSE
79697	MR-IVW	GCST90200056	sphingomyelin (d18:0/18:0, d19:0/17:0)*	13083_18_VARS_SYVC	13083_18_VARS_SYVC	1	0.00497865	0.0581009	0.931713	DeCODE	P26640	Chen et al.	sphingomyelin (d18:0/18:0, d19:0/17:0)*	HMDB0012087	ENSG00000204394	VARS1	FALSE
79698	MR-IVW	GCST90200056	sphingomyelin (d18:0/18:0, d19:0/17:0)*	13130_150_HK2_HXK2	13130_150_HK2_HXK2	1	0.0375168	0.0581005	0.518459	DeCODE	P52789	Chen et al.	sphingomyelin (d18:0/18:0, d19:0/17:0)*	HMDB0012087	ENSG00000159399	HK2	FALSE
79699	MR-IVW	GCST90200056	sphingomyelin (d18:0/18:0, d19:0/17:0)*	13131_5_HK1_HXK1	13131_5_HK1_HXK1	1	0.0201689	0.0581008	0.728489	DeCODE	P19367	Chen et al.	sphingomyelin (d18:0/18:0, d19:0/17:0)*	HMDB0012087	ENSG00000156515	HK1	FALSE
79700	MR-IVW	GCST90200056	sphingomyelin (d18:0/18:0, d19:0/17:0)*	13430_50_SLC14A1_UT1	13430_50_SLC14A1_UT1	1	0.0725299	0.0580971	0.211876	DeCODE	Q13336	Chen et al.	sphingomyelin (d18:0/18:0, d19:0/17:0)*	HMDB0012087	ENSG00000141469	SLC14A1	FALSE
79701	MR-IVW	GCST90200056	sphingomyelin (d18:0/18:0, d19:0/17:0)*	13473_55_ITPKA_IP3KA	13473_55_ITPKA_IP3KA	1	0.0561436	0.0580977	0.333861	DeCODE	P23677	Chen et al.	sphingomyelin (d18:0/18:0, d19:0/17:0)*	HMDB0012087	ENSG00000137825	ITPKA	FALSE
79702	MR-IVW	GCST90200056	sphingomyelin (d18:0/18:0, d19:0/17:0)*	13494_6_CERS5_CERS5	13494_6_CERS5_CERS5	1	-0.0235454	0.0580983	0.68528	DeCODE	Q8N5B7	Chen et al.	sphingomyelin (d18:0/18:0, d19:0/17:0)*	HMDB0012087	ENSG00000139624	CERS5	FALSE
79703	MR-IVW	GCST90200056	sphingomyelin (d18:0/18:0, d19:0/17:0)*	13498_1_MIOX_MIOX	13498_1_MIOX_MIOX	1	0.032231	0.0580982	0.579054	DeCODE	Q9UGB7	Chen et al.	sphingomyelin (d18:0/18:0, d19:0/17:0)*	HMDB0012087	ENSG00000100253	MIOX	FALSE
79704	MR-IVW	GCST90200056	sphingomyelin (d18:0/18:0, d19:0/17:0)*	13595_20_THTPA_THTPA	13595_20_THTPA_THTPA	1	-0.0551002	0.0580977	0.342922	DeCODE	Q9BU02	Chen et al.	sphingomyelin (d18:0/18:0, d19:0/17:0)*	HMDB0012087	ENSG00000259431	THTPA	FALSE
79705	MR-IVW	GCST90200056	sphingomyelin (d18:0/18:0, d19:0/17:0)*	13596_3_RAB27B_RB27B	13596_3_RAB27B_RB27B	1	0.0283017	0.0580982	0.626163	DeCODE	O00194	Chen et al.	sphingomyelin (d18:0/18:0, d19:0/17:0)*	HMDB0012087	ENSG00000041353	RAB27B	FALSE
79706	MR-IVW	GCST90200056	sphingomyelin (d18:0/18:0, d19:0/17:0)*	13623_4_MLL2_MLL2	13623_4_MLL2_MLL2	1	0.0116781	0.0580984	0.840695	DeCODE	O14686	Chen et al.	sphingomyelin (d18:0/18:0, d19:0/17:0)*	HMDB0012087	ENSG00000167548	KMT2D	FALSE
79707	MR-IVW	GCST90200056	sphingomyelin (d18:0/18:0, d19:0/17:0)*	13624_17_NADK_NADK	13624_17_NADK_NADK	1	-0.0109044	0.0580984	0.851121	DeCODE	O95544	Chen et al.	sphingomyelin (d18:0/18:0, d19:0/17:0)*	HMDB0012087	ENSG00000008130	NADK	FALSE
79708	MR-IVW	GCST90200056	sphingomyelin (d18:0/18:0, d19:0/17:0)*	13689_2_ODC1_Ornithine_decarboxylase	13689_2_ODC1_Ornithine_decarboxylase	1	0.0226733	0.0580934	0.696321	DeCODE	P11926	Chen et al.	sphingomyelin (d18:0/18:0, d19:0/17:0)*	HMDB0012087	ENSG00000115758	ODC1	FALSE
79709	MR-IVW	GCST90200056	sphingomyelin (d18:0/18:0, d19:0/17:0)*	13936_24_PGK2_PGK2	13936_24_PGK2_PGK2	1	0.0588876	0.0580927	0.310733	DeCODE	P07205	Chen et al.	sphingomyelin (d18:0/18:0, d19:0/17:0)*	HMDB0012087	ENSG00000170950	PGK2	FALSE
79710	MR-IVW	GCST90200056	sphingomyelin (d18:0/18:0, d19:0/17:0)*	13941_82_FARS2_SYFM	13941_82_FARS2_SYFM	1	0.0304002	0.0580933	0.600766	DeCODE	O95363	Chen et al.	sphingomyelin (d18:0/18:0, d19:0/17:0)*	HMDB0012087	ENSG00000145982	FARS2	FALSE
79711	MR-IVW	GCST90200056	sphingomyelin (d18:0/18:0, d19:0/17:0)*	13947_371_NUDT12_NUD12	13947_371_NUDT12_NUD12	1	0.0328788	0.0580932	0.571417	DeCODE	Q9BQG2	Chen et al.	sphingomyelin (d18:0/18:0, d19:0/17:0)*	HMDB0012087	ENSG00000112874	NUDT12	FALSE
79712	MR-IVW	GCST90200056	sphingomyelin (d18:0/18:0, d19:0/17:0)*	13990_1_PC_pyruvate_carboxylase	13990_1_PC_pyruvate_carboxylase	1	0.0302954	0.0580933	0.602021	DeCODE	P11498	Chen et al.	sphingomyelin (d18:0/18:0, d19:0/17:0)*	HMDB0012087	ENSG00000173599	PC	FALSE
79713	MR-IVW	GCST90200056	sphingomyelin (d18:0/18:0, d19:0/17:0)*	13998_26_ADSSL1_PURA1	13998_26_ADSSL1_PURA1	1	0.00158682	0.0580935	0.978209	DeCODE	Q8N142	Chen et al.	sphingomyelin (d18:0/18:0, d19:0/17:0)*	HMDB0012087	ENSG00000185100	ADSSL1	FALSE
79714	MR-IVW	GCST90200056	sphingomyelin (d18:0/18:0, d19:0/17:0)*	14006_36_GNMT_GNMT	14006_36_GNMT_GNMT	1	0.0387336	0.0580931	0.504931	DeCODE	Q14749	Chen et al.	sphingomyelin (d18:0/18:0, d19:0/17:0)*	HMDB0012087	ENSG00000124713	GNMT	FALSE
79715	MR-IVW	GCST90200056	sphingomyelin (d18:0/18:0, d19:0/17:0)*	14048_7_IL1RAP_IL_1_R_AcP	14048_7_IL1RAP_IL_1_R_AcP	1	0.011814	0.0580935	0.838852	DeCODE	Q9NPH3	Chen et al.	sphingomyelin (d18:0/18:0, d19:0/17:0)*	HMDB0012087	ENSG00000196083	IL1RAP	FALSE
79716	MR-IVW	GCST90200056	sphingomyelin (d18:0/18:0, d19:0/17:0)*	14079_14_IL18R1_IL_18_Ra	14079_14_IL18R1_IL_18_Ra	1	-0.0120981	0.0580935	0.835032	DeCODE	Q13478	Chen et al.	sphingomyelin (d18:0/18:0, d19:0/17:0)*	HMDB0012087	ENSG00000115604	IL18R1	FALSE
79717	MR-IVW	GCST90200056	sphingomyelin (d18:0/18:0, d19:0/17:0)*	14083_25_SEPHS1_SPS1	14083_25_SEPHS1_SPS1	1	0.0606108	0.0580926	0.296787	DeCODE	P49903	Chen et al.	sphingomyelin (d18:0/18:0, d19:0/17:0)*	HMDB0012087	ENSG00000086475	SEPHS1	FALSE
79718	MR-IVW	GCST90200056	sphingomyelin (d18:0/18:0, d19:0/17:0)*	14098_28_CARS_SYCC	14098_28_CARS_SYCC	1	0.0866399	0.0580917	0.135848	DeCODE	P49589	Chen et al.	sphingomyelin (d18:0/18:0, d19:0/17:0)*	HMDB0012087	ENSG00000110619	CARS	FALSE
79719	MR-IVW	GCST90200056	sphingomyelin (d18:0/18:0, d19:0/17:0)*	14226_120_BHMT2_BHMT2	14226_120_BHMT2_BHMT2	1	0.0365458	0.0580932	0.529291	DeCODE	Q9H2M3	Chen et al.	sphingomyelin (d18:0/18:0, d19:0/17:0)*	HMDB0012087	ENSG00000132840	BHMT2	FALSE
79720	MR-IVW	GCST90200056	sphingomyelin (d18:0/18:0, d19:0/17:0)*	14271_23_RAB6B_RAB6B	14271_23_RAB6B_RAB6B	1	0.0447758	0.058093	0.440849	DeCODE	Q9NRW1	Chen et al.	sphingomyelin (d18:0/18:0, d19:0/17:0)*	HMDB0012087	ENSG00000154917	RAB6B	FALSE
79721	MR-IVW	GCST90200056	sphingomyelin (d18:0/18:0, d19:0/17:0)*	14287_6_RAB5C_RAB5C	14287_6_RAB5C_RAB5C	1	0.0993692	0.0580911	0.0871595	DeCODE	P51148	Chen et al.	sphingomyelin (d18:0/18:0, d19:0/17:0)*	HMDB0012087	ENSG00000108774	RAB5C	FALSE
79722	MR-IVW	GCST90200056	sphingomyelin (d18:0/18:0, d19:0/17:0)*	14332_3_RALA_RALA	14332_3_RALA_RALA	1	0.0840125	0.0580918	0.14812	DeCODE	P11233	Chen et al.	sphingomyelin (d18:0/18:0, d19:0/17:0)*	HMDB0012087	ENSG00000006451	RALA	FALSE
79723	MR-IVW	GCST90200056	sphingomyelin (d18:0/18:0, d19:0/17:0)*	15414_316_LDHA_LDHA	15414_316_LDHA_LDHA	1	0.0424037	0.0580931	0.465435	DeCODE	P00338	Chen et al.	sphingomyelin (d18:0/18:0, d19:0/17:0)*	HMDB0012087	ENSG00000134333	LDHA	FALSE
79724	MR-IVW	GCST90200056	sphingomyelin (d18:0/18:0, d19:0/17:0)*	15426_5_NEU1_NEUR1	15426_5_NEU1_NEUR1	1	-0.00130547	0.0580935	0.982072	DeCODE	Q99519	Chen et al.	sphingomyelin (d18:0/18:0, d19:0/17:0)*	HMDB0012087	ENSG00000204386	NEU1	FALSE
79725	MR-IVW	GCST90200056	sphingomyelin (d18:0/18:0, d19:0/17:0)*	15431_31_OTC_OTCase	15431_31_OTC_OTCase	1	0.0194316	0.0580934	0.738011	DeCODE	P00480	Chen et al.	sphingomyelin (d18:0/18:0, d19:0/17:0)*	HMDB0012087	ENSG00000036473	OTC	FALSE
79726	MR-IVW	GCST90200056	sphingomyelin (d18:0/18:0, d19:0/17:0)*	15435_4_PNP_PNP	15435_4_PNP_PNP	1	0.0493464	0.0580929	0.395637	DeCODE	P00491	Chen et al.	sphingomyelin (d18:0/18:0, d19:0/17:0)*	HMDB0012087	ENSG00000198805	PNP	FALSE
79727	MR-IVW	GCST90200056	sphingomyelin (d18:0/18:0, d19:0/17:0)*	15457_14_ANPEP_Aminopeptidase_N	15457_14_ANPEP_Aminopeptidase_N	1	0.0706666	0.0580923	0.223812	DeCODE	P15144	Chen et al.	sphingomyelin (d18:0/18:0, d19:0/17:0)*	HMDB0012087	ENSG00000166825	ANPEP	FALSE
79728	MR-IVW	GCST90200056	sphingomyelin (d18:0/18:0, d19:0/17:0)*	15480_2_VNN2_VNN2	15480_2_VNN2_VNN2	1	-0.00402542	0.0580935	0.944757	DeCODE	O95498	Chen et al.	sphingomyelin (d18:0/18:0, d19:0/17:0)*	HMDB0012087	ENSG00000112303	VNN2	FALSE
79729	MR-IVW	GCST90200056	sphingomyelin (d18:0/18:0, d19:0/17:0)*	15487_164_CES1_carboxylesterase__liver	15487_164_CES1_carboxylesterase__liver	1	-0.0206257	0.0580934	0.722557	DeCODE	P23141	Chen et al.	sphingomyelin (d18:0/18:0, d19:0/17:0)*	HMDB0012087	ENSG00000198848	CES1	FALSE
79730	MR-IVW	GCST90200056	sphingomyelin (d18:0/18:0, d19:0/17:0)*	15514_26_BCHE_Pseudocholinesterase	15514_26_BCHE_Pseudocholinesterase	1	-0.0113434	0.0580935	0.845188	DeCODE	P06276	Chen et al.	sphingomyelin (d18:0/18:0, d19:0/17:0)*	HMDB0012087	ENSG00000114200	BCHE	FALSE
79731	MR-IVW	GCST90200056	sphingomyelin (d18:0/18:0, d19:0/17:0)*	15526_33_GSS_GSHB	15526_33_GSS_GSHB	1	0.081769	0.0580919	0.159255	DeCODE	P48637	Chen et al.	sphingomyelin (d18:0/18:0, d19:0/17:0)*	HMDB0012087	ENSG00000100983	GSS	FALSE
79732	MR-IVW	GCST90200056	sphingomyelin (d18:0/18:0, d19:0/17:0)*	15542_19_CKMT1A_KCRU	15542_19_CKMT1A_KCRU	1	0.0889774	0.0580916	0.125603	DeCODE	P12532	Chen et al.	sphingomyelin (d18:0/18:0, d19:0/17:0)*	HMDB0012087	ENSG00000237289	CKMT1A	FALSE
79733	MR-IVW	GCST90200056	sphingomyelin (d18:0/18:0, d19:0/17:0)*	15553_22_ACHE_ACES	15553_22_ACHE_ACES	1	0.00790583	0.0580935	0.891752	DeCODE	P22303	Chen et al.	sphingomyelin (d18:0/18:0, d19:0/17:0)*	HMDB0012087	ENSG00000087085	ACHE	FALSE
79734	MR-IVW	GCST90200056	sphingomyelin (d18:0/18:0, d19:0/17:0)*	15556_49_AMY2B_Alpha_amylase_2B	15556_49_AMY2B_Alpha_amylase_2B	1	-0.0718274	0.0580922	0.216296	DeCODE	P19961	Chen et al.	sphingomyelin (d18:0/18:0, d19:0/17:0)*	HMDB0012087	ENSG00000240038	AMY2B	FALSE
79735	MR-IVW	GCST90200056	sphingomyelin (d18:0/18:0, d19:0/17:0)*	15588_17_GLA_galactosidase__alpha	15588_17_GLA_galactosidase__alpha	1	0.0672885	0.0580924	0.246741	DeCODE	P06280	Chen et al.	sphingomyelin (d18:0/18:0, d19:0/17:0)*	HMDB0012087	ENSG00000102393	GLA	FALSE
79736	MR-IVW	GCST90200056	sphingomyelin (d18:0/18:0, d19:0/17:0)*	15607_56_PKLR_KPYR	15607_56_PKLR_KPYR	1	-0.0156261	0.0580934	0.787944	DeCODE	P30613	Chen et al.	sphingomyelin (d18:0/18:0, d19:0/17:0)*	HMDB0012087	ENSG00000143627	PKLR	FALSE
79737	MR-IVW	GCST90200056	sphingomyelin (d18:0/18:0, d19:0/17:0)*	16015_19_GPT_ALT	16015_19_GPT_ALT	1	0.0586283	0.0580927	0.312869	DeCODE	P24298	Chen et al.	sphingomyelin (d18:0/18:0, d19:0/17:0)*	HMDB0012087	ENSG00000167701	GPT	FALSE
79738	MR-IVW	GCST90200056	sphingomyelin (d18:0/18:0, d19:0/17:0)*	16769_20_RAC3_RAC3	16769_20_RAC3_RAC3	1	0.0688126	0.0580923	0.2362	DeCODE	P60763	Chen et al.	sphingomyelin (d18:0/18:0, d19:0/17:0)*	HMDB0012087	ENSG00000169750	RAC3	FALSE
79739	MR-IVW	GCST90200056	sphingomyelin (d18:0/18:0, d19:0/17:0)*	16809_1_NME4_NDKM	16809_1_NME4_NDKM	1	0.0547976	0.0580928	0.345539	DeCODE	O00746	Chen et al.	sphingomyelin (d18:0/18:0, d19:0/17:0)*	HMDB0012087	ENSG00000103202	NME4	FALSE
79740	MR-IVW	GCST90200056	sphingomyelin (d18:0/18:0, d19:0/17:0)*	16857_2_RAB2A_RAB2A	16857_2_RAB2A_RAB2A	1	0.014752	0.0580934	0.799545	DeCODE	P61019	Chen et al.	sphingomyelin (d18:0/18:0, d19:0/17:0)*	HMDB0012087	ENSG00000104388	RAB2A	FALSE
79741	MR-IVW	GCST90200056	sphingomyelin (d18:0/18:0, d19:0/17:0)*	16863_47_NANP_NANP	16863_47_NANP_NANP	1	0.0626217	0.0580925	0.28105	DeCODE	Q8TBE9	Chen et al.	sphingomyelin (d18:0/18:0, d19:0/17:0)*	HMDB0012087	ENSG00000170191	NANP	FALSE
79742	MR-IVW	GCST90200056	sphingomyelin (d18:0/18:0, d19:0/17:0)*	16877_19_MSRB2_MSRB2	16877_19_MSRB2_MSRB2	1	0.00267619	0.0580935	0.963257	DeCODE	Q9Y3D2	Chen et al.	sphingomyelin (d18:0/18:0, d19:0/17:0)*	HMDB0012087	ENSG00000148450	MSRB2	FALSE
79743	MR-IVW	GCST90200056	sphingomyelin (d18:0/18:0, d19:0/17:0)*	16883_57_RAB4A_RAB4A	16883_57_RAB4A_RAB4A	1	0.0675324	0.0580924	0.245032	DeCODE	P20338	Chen et al.	sphingomyelin (d18:0/18:0, d19:0/17:0)*	HMDB0012087	ENSG00000168118	RAB4A	FALSE
79744	MR-IVW	GCST90200056	sphingomyelin (d18:0/18:0, d19:0/17:0)*	16932_5_SULT1E1_SULT_1E	16932_5_SULT1E1_SULT_1E	1	-0.0314928	0.0580933	0.587744	DeCODE	P49888	Chen et al.	sphingomyelin (d18:0/18:0, d19:0/17:0)*	HMDB0012087	ENSG00000109193	SULT1E1	FALSE
79745	MR-IVW	GCST90200056	sphingomyelin (d18:0/18:0, d19:0/17:0)*	17148_7_BLVRB_BLVRB	17148_7_BLVRB_BLVRB	1	-0.0239755	0.0580934	0.679822	DeCODE	P30043	Chen et al.	sphingomyelin (d18:0/18:0, d19:0/17:0)*	HMDB0012087	ENSG00000090013	BLVRB	FALSE
79746	MR-IVW	GCST90200056	sphingomyelin (d18:0/18:0, d19:0/17:0)*	17204_17_PNMT_PNMT	17204_17_PNMT_PNMT	1	-0.0123402	0.0580935	0.831779	DeCODE	Q3KPI0	Chen et al.	sphingomyelin (d18:0/18:0, d19:0/17:0)*	HMDB0012087	ENSG00000007129	CEACAM21	FALSE
79747	MR-IVW	GCST90200056	sphingomyelin (d18:0/18:0, d19:0/17:0)*	17205_21_RAB5A_RAB5A	17205_21_RAB5A_RAB5A	1	0.0973758	0.0580912	0.0936878	DeCODE	P20339	Chen et al.	sphingomyelin (d18:0/18:0, d19:0/17:0)*	HMDB0012087	ENSG00000144566	RAB5A	FALSE
79748	MR-IVW	GCST90200056	sphingomyelin (d18:0/18:0, d19:0/17:0)*	17209_27_SULT2B1_ST2B1	17209_27_SULT2B1_ST2B1	1	0.0573021	0.0580927	0.323942	DeCODE	O00204	Chen et al.	sphingomyelin (d18:0/18:0, d19:0/17:0)*	HMDB0012087	ENSG00000088002	SULT2B1	FALSE
79749	MR-IVW	GCST90200056	sphingomyelin (d18:0/18:0, d19:0/17:0)*	17325_10_GUK1_KGUA	17325_10_GUK1_KGUA	1	0.0478808	0.0580929	0.40982	DeCODE	Q16774	Chen et al.	sphingomyelin (d18:0/18:0, d19:0/17:0)*	HMDB0012087	ENSG00000143774	GUK1	FALSE
79750	MR-IVW	GCST90200056	sphingomyelin (d18:0/18:0, d19:0/17:0)*	17333_20_ACADM_ACADM	17333_20_ACADM_ACADM	1	0.0700699	0.0580923	0.227747	DeCODE	P11310	Chen et al.	sphingomyelin (d18:0/18:0, d19:0/17:0)*	HMDB0012087	ENSG00000117054	ACADM	FALSE
79751	MR-IVW	GCST90200056	sphingomyelin (d18:0/18:0, d19:0/17:0)*	17357_33_SEPSECS_SPCS	17357_33_SEPSECS_SPCS	1	0.0249959	0.0580933	0.666999	DeCODE	Q9HD40	Chen et al.	sphingomyelin (d18:0/18:0, d19:0/17:0)*	HMDB0012087	ENSG00000109618	SEPSECS	FALSE
79752	MR-IVW	GCST90200056	sphingomyelin (d18:0/18:0, d19:0/17:0)*	17398_55_HMOX1_HO_1	17398_55_HMOX1_HO_1	1	0.00410265	0.0580935	0.943699	DeCODE	P09601	Chen et al.	sphingomyelin (d18:0/18:0, d19:0/17:0)*	HMDB0012087	ENSG00000100292	HMOX1	FALSE
79753	MR-IVW	GCST90200056	sphingomyelin (d18:0/18:0, d19:0/17:0)*	17441_4_ALPI_Alkaline_phosphatase__intestine	17441_4_ALPI_Alkaline_phosphatase__intestine	1	0.128659	0.0580895	0.0267711	DeCODE	P09923	Chen et al.	sphingomyelin (d18:0/18:0, d19:0/17:0)*	HMDB0012087	ENSG00000163295	ALPI	FALSE
79754	MR-IVW	GCST90200056	sphingomyelin (d18:0/18:0, d19:0/17:0)*	17450_51_HARS_Histidyl_tRNA_synthetase	17450_51_HARS_Histidyl_tRNA_synthetase	1	0.109524	0.0580906	0.0593762	DeCODE	P12081	Chen et al.	sphingomyelin (d18:0/18:0, d19:0/17:0)*	HMDB0012087	ENSG00000170445	HARS	FALSE
79755	MR-IVW	GCST90200056	sphingomyelin (d18:0/18:0, d19:0/17:0)*	17466_72_ACSF2_ACSF2	17466_72_ACSF2_ACSF2	1	0.032657	0.0580932	0.574015	DeCODE	Q96CM8	Chen et al.	sphingomyelin (d18:0/18:0, d19:0/17:0)*	HMDB0012087	ENSG00000167107	ACSF2	FALSE
79756	MR-IVW	GCST90200056	sphingomyelin (d18:0/18:0, d19:0/17:0)*	17467_1_DHRS9_DHRS9	17467_1_DHRS9_DHRS9	1	0.0677982	0.0580924	0.24318	DeCODE	Q9BPW9	Chen et al.	sphingomyelin (d18:0/18:0, d19:0/17:0)*	HMDB0012087	ENSG00000073737	DHRS9	FALSE
79757	MR-IVW	GCST90200056	sphingomyelin (d18:0/18:0, d19:0/17:0)*	17495_141_SIRT3_SIR3	17495_141_SIRT3_SIR3	1	0.167322	0.0580867	0.00396974	DeCODE	Q9NTG7	Chen et al.	sphingomyelin (d18:0/18:0, d19:0/17:0)*	HMDB0012087	ENSG00000142082	SIRT3	FALSE
79758	MR-IVW	GCST90200056	sphingomyelin (d18:0/18:0, d19:0/17:0)*	17509_6_HPD_HPPD	17509_6_HPD_HPPD	1	0.0177764	0.0580934	0.759607	DeCODE	P32754	Chen et al.	sphingomyelin (d18:0/18:0, d19:0/17:0)*	HMDB0012087	ENSG00000158104	HPD	FALSE
79759	MR-IVW	GCST90200056	sphingomyelin (d18:0/18:0, d19:0/17:0)*	17675_17_ACOT13_ACO13	17675_17_ACOT13_ACO13	1	0.104118	0.0580909	0.0730791	DeCODE	Q9NPJ3	Chen et al.	sphingomyelin (d18:0/18:0, d19:0/17:0)*	HMDB0012087	ENSG00000112304	ACOT13	FALSE
79760	MR-IVW	GCST90200056	sphingomyelin (d18:0/18:0, d19:0/17:0)*	17744_31_RAB11A_RB11A	17744_31_RAB11A_RB11A	1	0.0666729	0.0580924	0.251091	DeCODE	P62491	Chen et al.	sphingomyelin (d18:0/18:0, d19:0/17:0)*	HMDB0012087	ENSG00000103769	RAB11A	FALSE
79761	MR-IVW	GCST90200056	sphingomyelin (d18:0/18:0, d19:0/17:0)*	17752_24_ARG2_Arginase	17752_24_ARG2_Arginase	1	0.105205	0.0580908	0.0701341	DeCODE	P78540	Chen et al.	sphingomyelin (d18:0/18:0, d19:0/17:0)*	HMDB0012087	ENSG00000081181	ARG2	FALSE
79762	MR-IVW	GCST90200056	sphingomyelin (d18:0/18:0, d19:0/17:0)*	17789_1_QPRT_NADC	17789_1_QPRT_NADC	1	0.0111447	0.0580935	0.847867	DeCODE	Q15274	Chen et al.	sphingomyelin (d18:0/18:0, d19:0/17:0)*	HMDB0012087	ENSG00000103485	QPRT	FALSE
79763	MR-IVW	GCST90200056	sphingomyelin (d18:0/18:0, d19:0/17:0)*	17792_158_ALDH5A1_SSDH	17792_158_ALDH5A1_SSDH	1	-0.0352614	0.0580932	0.543864	DeCODE	P51649	Chen et al.	sphingomyelin (d18:0/18:0, d19:0/17:0)*	HMDB0012087	ENSG00000112294	ALDH5A1	FALSE
79764	MR-IVW	GCST90200056	sphingomyelin (d18:0/18:0, d19:0/17:0)*	17814_8_BPNT1_BPNT1	17814_8_BPNT1_BPNT1	1	0.0903726	0.0580915	0.119781	DeCODE	O95861	Chen et al.	sphingomyelin (d18:0/18:0, d19:0/17:0)*	HMDB0012087	ENSG00000162813	BPNT1	FALSE
79765	MR-IVW	GCST90200056	sphingomyelin (d18:0/18:0, d19:0/17:0)*	17822_57_RERG_RERG	17822_57_RERG_RERG	1	0.0478191	0.0580929	0.410424	DeCODE	Q96A58	Chen et al.	sphingomyelin (d18:0/18:0, d19:0/17:0)*	HMDB0012087	ENSG00000134533	RERG	FALSE
79766	MR-IVW	GCST90200056	sphingomyelin (d18:0/18:0, d19:0/17:0)*	17843_30_PPCS_PPCS	17843_30_PPCS_PPCS	1	0.064707	0.0580925	0.265339	DeCODE	Q9HAB8	Chen et al.	sphingomyelin (d18:0/18:0, d19:0/17:0)*	HMDB0012087	ENSG00000127125	PPCS	FALSE
79767	MR-IVW	GCST90200056	sphingomyelin (d18:0/18:0, d19:0/17:0)*	17857_6_ACADL_ACADL	17857_6_ACADL_ACADL	1	0.0112366	0.0580935	0.846627	DeCODE	P28330	Chen et al.	sphingomyelin (d18:0/18:0, d19:0/17:0)*	HMDB0012087	ENSG00000115361	ACADL	FALSE
79768	MR-IVW	GCST90200056	sphingomyelin (d18:0/18:0, d19:0/17:0)*	18170_46_PYCR1_P5CR1	18170_46_PYCR1_P5CR1	1	0.0805293	0.0580919	0.165674	DeCODE	P32322	Chen et al.	sphingomyelin (d18:0/18:0, d19:0/17:0)*	HMDB0012087	ENSG00000183010	PYCR1	FALSE
79769	MR-IVW	GCST90200056	sphingomyelin (d18:0/18:0, d19:0/17:0)*	18178_13_SARS_SYSC	18178_13_SARS_SYSC	1	0.0545438	0.0580928	0.347778	DeCODE	P49591	Chen et al.	sphingomyelin (d18:0/18:0, d19:0/17:0)*	HMDB0012087	ENSG00000031698	SARS	FALSE
79770	MR-IVW	GCST90200056	sphingomyelin (d18:0/18:0, d19:0/17:0)*	18179_56_SMS_SPSY	18179_56_SMS_SPSY	1	0.0678803	0.0580924	0.24261	DeCODE	P52788	Chen et al.	sphingomyelin (d18:0/18:0, d19:0/17:0)*	HMDB0012087	ENSG00000102172	SMS	FALSE
79771	MR-IVW	GCST90200056	sphingomyelin (d18:0/18:0, d19:0/17:0)*	18184_28_GMPS_GUAA	18184_28_GMPS_GUAA	1	0.0267146	0.0580933	0.64562	DeCODE	P49915	Chen et al.	sphingomyelin (d18:0/18:0, d19:0/17:0)*	HMDB0012087	ENSG00000163655	GMPS	FALSE
79772	MR-IVW	GCST90200056	sphingomyelin (d18:0/18:0, d19:0/17:0)*	18186_15_TARS_SYTC	18186_15_TARS_SYTC	1	0.0787639	0.058092	0.175147	DeCODE	P26639	Chen et al.	sphingomyelin (d18:0/18:0, d19:0/17:0)*	HMDB0012087	ENSG00000113407	TARS	FALSE
79773	MR-IVW	GCST90200056	sphingomyelin (d18:0/18:0, d19:0/17:0)*	18187_16_ASPA_ACY2	18187_16_ASPA_ACY2	1	-0.0351149	0.0580932	0.545539	DeCODE	P45381	Chen et al.	sphingomyelin (d18:0/18:0, d19:0/17:0)*	HMDB0012087	ENSG00000108381	ASPA	FALSE
79774	MR-IVW	GCST90200056	sphingomyelin (d18:0/18:0, d19:0/17:0)*	18188_12_GATM_GATM	18188_12_GATM_GATM	1	0.0598076	0.0580926	0.303235	DeCODE	P50440	Chen et al.	sphingomyelin (d18:0/18:0, d19:0/17:0)*	HMDB0012087	ENSG00000171766	GATM	FALSE
79775	MR-IVW	GCST90200056	sphingomyelin (d18:0/18:0, d19:0/17:0)*	18197_97_CKMT2_KCRS	18197_97_CKMT2_KCRS	1	0.0586646	0.0580927	0.312569	DeCODE	P17540	Chen et al.	sphingomyelin (d18:0/18:0, d19:0/17:0)*	HMDB0012087	ENSG00000131730	CKMT2	FALSE
79776	MR-IVW	GCST90200056	sphingomyelin (d18:0/18:0, d19:0/17:0)*	18232_42_PIP4K2B_PI42B	18232_42_PIP4K2B_PI42B	1	0.0714718	0.0580923	0.218579	DeCODE	P78356	Chen et al.	sphingomyelin (d18:0/18:0, d19:0/17:0)*	HMDB0012087	ENSG00000276293	PIP4K2B	FALSE
79777	MR-IVW	GCST90200056	sphingomyelin (d18:0/18:0, d19:0/17:0)*	18297_8_MRAS_RASM	18297_8_MRAS_RASM	1	0.0537157	0.0580928	0.355146	DeCODE	Q8IXB1	Chen et al.	sphingomyelin (d18:0/18:0, d19:0/17:0)*	HMDB0012087	ENSG00000077232	DNAJC10	FALSE
79778	MR-IVW	GCST90200056	sphingomyelin (d18:0/18:0, d19:0/17:0)*	18309_18_CS_CISY	18309_18_CS_CISY	1	0.0623704	0.0580925	0.282985	DeCODE	O75390	Chen et al.	sphingomyelin (d18:0/18:0, d19:0/17:0)*	HMDB0012087	ENSG00000062485	CS	FALSE
79779	MR-IVW	GCST90200056	sphingomyelin (d18:0/18:0, d19:0/17:0)*	18322_15_JMJD6_JMJD6	18322_15_JMJD6_JMJD6	1	0.0318478	0.0580932	0.583542	DeCODE	Q6NYC1	Chen et al.	sphingomyelin (d18:0/18:0, d19:0/17:0)*	HMDB0012087	ENSG00000070495	JMJD6	FALSE
79780	MR-IVW	GCST90200056	sphingomyelin (d18:0/18:0, d19:0/17:0)*	18324_61_SUOX_SUOX	18324_61_SUOX_SUOX	1	-0.0147576	0.0580934	0.79947	DeCODE	P51687	Chen et al.	sphingomyelin (d18:0/18:0, d19:0/17:0)*	HMDB0012087	ENSG00000139531	SUOX	FALSE
79781	MR-IVW	GCST90200056	sphingomyelin (d18:0/18:0, d19:0/17:0)*	18328_36_PYCR2_P5CR2	18328_36_PYCR2_P5CR2	1	0.0208478	0.0580934	0.719695	DeCODE	Q96C36	Chen et al.	sphingomyelin (d18:0/18:0, d19:0/17:0)*	HMDB0012087	ENSG00000143811	PYCR2	FALSE
79782	MR-IVW	GCST90200056	sphingomyelin (d18:0/18:0, d19:0/17:0)*	18329_4_PRPS2_PRPS2	18329_4_PRPS2_PRPS2	1	0.0633762	0.0580925	0.275293	DeCODE	P11908	Chen et al.	sphingomyelin (d18:0/18:0, d19:0/17:0)*	HMDB0012087	ENSG00000101911	PRPS2	FALSE
79783	MR-IVW	GCST90200056	sphingomyelin (d18:0/18:0, d19:0/17:0)*	18338_26_IDH1_IDH	18338_26_IDH1_IDH	1	0.0896051	0.0580915	0.122957	DeCODE	O75874	Chen et al.	sphingomyelin (d18:0/18:0, d19:0/17:0)*	HMDB0012087	ENSG00000138413	IDH1	FALSE
79784	MR-IVW	GCST90200056	sphingomyelin (d18:0/18:0, d19:0/17:0)*	18342_2_PSAT1_SERC	18342_2_PSAT1_SERC	1	0.116721	0.0580902	0.0445041	DeCODE	Q9Y617	Chen et al.	sphingomyelin (d18:0/18:0, d19:0/17:0)*	HMDB0012087	ENSG00000135069	PSAT1	FALSE
79785	MR-IVW	GCST90200056	sphingomyelin (d18:0/18:0, d19:0/17:0)*	18382_109_COMT_Catechol_O_methyltransferase	18382_109_COMT_Catechol_O_methyltransferase	1	0.0713005	0.0580923	0.219685	DeCODE	P21964	Chen et al.	sphingomyelin (d18:0/18:0, d19:0/17:0)*	HMDB0012087	ENSG00000093010	COMT	FALSE
79786	MR-IVW	GCST90200056	sphingomyelin (d18:0/18:0, d19:0/17:0)*	18398_1_AKR1D1_AK1D1	18398_1_AKR1D1_AK1D1	1	0.0957907	0.0580913	0.0991539	DeCODE	P51857	Chen et al.	sphingomyelin (d18:0/18:0, d19:0/17:0)*	HMDB0012087	ENSG00000122787	AKR1D1	FALSE
79787	MR-IVW	GCST90200056	sphingomyelin (d18:0/18:0, d19:0/17:0)*	18401_18_ALKBH3_ALKB3	18401_18_ALKBH3_ALKB3	1	0.102335	0.0580909	0.0781313	DeCODE	Q96Q83	Chen et al.	sphingomyelin (d18:0/18:0, d19:0/17:0)*	HMDB0012087	ENSG00000166199	ALKBH3	FALSE
79788	MR-IVW	GCST90200056	sphingomyelin (d18:0/18:0, d19:0/17:0)*	18403_25_AMPD2_AMPD2	18403_25_AMPD2_AMPD2	1	0.0682352	0.0580924	0.240155	DeCODE	Q01433	Chen et al.	sphingomyelin (d18:0/18:0, d19:0/17:0)*	HMDB0012087	ENSG00000116337	AMPD2	FALSE
79789	MR-IVW	GCST90200056	sphingomyelin (d18:0/18:0, d19:0/17:0)*	18422_41_MVD_ERG19	18422_41_MVD_ERG19	1	0.0527717	0.0580928	0.363665	DeCODE	P53602	Chen et al.	sphingomyelin (d18:0/18:0, d19:0/17:0)*	HMDB0012087	ENSG00000167508	MVD	FALSE
79790	MR-IVW	GCST90200056	sphingomyelin (d18:0/18:0, d19:0/17:0)*	18432_32_RALB_RALB	18432_32_RALB_RALB	1	0.0869094	0.0580917	0.134635	DeCODE	P11234	Chen et al.	sphingomyelin (d18:0/18:0, d19:0/17:0)*	HMDB0012087	ENSG00000144118	RALB	FALSE
79791	MR-IVW	GCST90200056	sphingomyelin (d18:0/18:0, d19:0/17:0)*	18900_37_HRAS_H_ras__WT_	18900_37_HRAS_H_ras__WT_	1	-0.00714645	0.0580935	0.902094	DeCODE	P01112	Chen et al.	sphingomyelin (d18:0/18:0, d19:0/17:0)*	HMDB0012087	ENSG00000174775	HRAS	FALSE
79792	MR-IVW	GCST90200056	sphingomyelin (d18:0/18:0, d19:0/17:0)*	18917_53_AMY2A_Pancreatic_alpha_amylase	18917_53_AMY2A_Pancreatic_alpha_amylase	1	-0.0506161	0.0580929	0.383592	DeCODE	P04746	Chen et al.	sphingomyelin (d18:0/18:0, d19:0/17:0)*	HMDB0012087	ENSG00000243480	AMY2A	FALSE
79793	MR-IVW	GCST90200056	sphingomyelin (d18:0/18:0, d19:0/17:0)*	19114_8_TK2_KITM	19114_8_TK2_KITM	1	0.00101191	0.0580935	0.986103	DeCODE	O00142	Chen et al.	sphingomyelin (d18:0/18:0, d19:0/17:0)*	HMDB0012087	ENSG00000166548	TK2	FALSE
79794	MR-IVW	GCST90200056	sphingomyelin (d18:0/18:0, d19:0/17:0)*	19207_119_ADK_ADK	19207_119_ADK_ADK	1	0.00187419	0.0580935	0.974263	DeCODE	P55263	Chen et al.	sphingomyelin (d18:0/18:0, d19:0/17:0)*	HMDB0012087	ENSG00000156110	ADK	FALSE
79795	MR-IVW	GCST90200056	sphingomyelin (d18:0/18:0, d19:0/17:0)*	19222_124_RAB5B_RAB5B	19222_124_RAB5B_RAB5B	1	0.0880838	0.0580916	0.129446	DeCODE	P61020	Chen et al.	sphingomyelin (d18:0/18:0, d19:0/17:0)*	HMDB0012087	ENSG00000111540	RAB5B	FALSE
79796	MR-IVW	GCST90200056	sphingomyelin (d18:0/18:0, d19:0/17:0)*	19223_6_RAB1A_RAB1A	19223_6_RAB1A_RAB1A	1	0.0638863	0.0580925	0.271448	DeCODE	P62820	Chen et al.	sphingomyelin (d18:0/18:0, d19:0/17:0)*	HMDB0012087	ENSG00000138069	RAB1A	FALSE
79797	MR-IVW	GCST90200056	sphingomyelin (d18:0/18:0, d19:0/17:0)*	19239_5_ARF1_ARF1	19239_5_ARF1_ARF1	1	0.0257539	0.0580933	0.657535	DeCODE	P84077	Chen et al.	sphingomyelin (d18:0/18:0, d19:0/17:0)*	HMDB0012087	ENSG00000143761	ARF1	FALSE
79798	MR-IVW	GCST90200056	sphingomyelin (d18:0/18:0, d19:0/17:0)*	19249_18_KARS_SYK	19249_18_KARS_SYK	1	0.0811401	0.0580919	0.162488	DeCODE	Q15046	Chen et al.	sphingomyelin (d18:0/18:0, d19:0/17:0)*	HMDB0012087	ENSG00000065427	KARS	FALSE
79799	MR-IVW	GCST90200056	sphingomyelin (d18:0/18:0, d19:0/17:0)*	19253_82_RAB2B_RAB2B	19253_82_RAB2B_RAB2B	1	-0.0385735	0.0580931	0.506694	DeCODE	Q8WUD1	Chen et al.	sphingomyelin (d18:0/18:0, d19:0/17:0)*	HMDB0012087	ENSG00000129472	RAB2B	FALSE
79800	MR-IVW	GCST90200056	sphingomyelin (d18:0/18:0, d19:0/17:0)*	19254_125_GMPR_GMPR1	19254_125_GMPR_GMPR1	1	0.0436921	0.058093	0.451987	DeCODE	P36959	Chen et al.	sphingomyelin (d18:0/18:0, d19:0/17:0)*	HMDB0012087	ENSG00000137198	GMPR	FALSE
79801	MR-IVW	GCST90200056	sphingomyelin (d18:0/18:0, d19:0/17:0)*	19258_24_GCDH_GCDH	19258_24_GCDH_GCDH	1	0.0225394	0.0580934	0.698027	DeCODE	Q92947	Chen et al.	sphingomyelin (d18:0/18:0, d19:0/17:0)*	HMDB0012087	ENSG00000105607	GCDH	FALSE
79802	MR-IVW	GCST90200056	sphingomyelin (d18:0/18:0, d19:0/17:0)*	19262_219_ACADVL_ACADV	19262_219_ACADVL_ACADV	1	0.0783839	0.058092	0.177239	DeCODE	P49748	Chen et al.	sphingomyelin (d18:0/18:0, d19:0/17:0)*	HMDB0012087	ENSG00000072778	ACADVL	FALSE
79803	MR-IVW	GCST90200056	sphingomyelin (d18:0/18:0, d19:0/17:0)*	19270_26_YARS_SYYC	19270_26_YARS_SYYC	1	0.112859	0.0580904	0.0520385	DeCODE	P54577	Chen et al.	sphingomyelin (d18:0/18:0, d19:0/17:0)*	HMDB0012087	ENSG00000134684	YARS	FALSE
79804	MR-IVW	GCST90200056	sphingomyelin (d18:0/18:0, d19:0/17:0)*	19278_19_RAB1B_RAB1B	19278_19_RAB1B_RAB1B	1	0.0759043	0.0580921	0.191342	DeCODE	Q9H0U4	Chen et al.	sphingomyelin (d18:0/18:0, d19:0/17:0)*	HMDB0012087	ENSG00000174903	RAB1B	FALSE
79805	MR-IVW	GCST90200056	sphingomyelin (d18:0/18:0, d19:0/17:0)*	19365_11_BCAT2_BCAT2	19365_11_BCAT2_BCAT2	1	0.0617542	0.0580926	0.287768	DeCODE	O15382	Chen et al.	sphingomyelin (d18:0/18:0, d19:0/17:0)*	HMDB0012087	ENSG00000105552	BCAT2	FALSE
79806	MR-IVW	GCST90200056	sphingomyelin (d18:0/18:0, d19:0/17:0)*	19376_74_NNMT_NNMT	19376_74_NNMT_NNMT	1	0.0429026	0.058093	0.460201	DeCODE	P40261	Chen et al.	sphingomyelin (d18:0/18:0, d19:0/17:0)*	HMDB0012087	ENSG00000166741	NNMT	FALSE
79807	MR-IVW	GCST90200056	sphingomyelin (d18:0/18:0, d19:0/17:0)*	19446_1_GMPR2_GMPR2	19446_1_GMPR2_GMPR2	1	0.0484345	0.0580929	0.404426	DeCODE	Q9P2T1	Chen et al.	sphingomyelin (d18:0/18:0, d19:0/17:0)*	HMDB0012087	ENSG00000100938	GMPR2	FALSE
79808	MR-IVW	GCST90200056	sphingomyelin (d18:0/18:0, d19:0/17:0)*	19448_104_UPP1_UPP1	19448_104_UPP1_UPP1	1	0.0172022	0.0580934	0.767143	DeCODE	Q16831	Chen et al.	sphingomyelin (d18:0/18:0, d19:0/17:0)*	HMDB0012087	ENSG00000183696	UPP1	FALSE
79809	MR-IVW	GCST90200056	sphingomyelin (d18:0/18:0, d19:0/17:0)*	19467_3_RBKS_RBSK	19467_3_RBKS_RBSK	1	-0.0215487	0.0626827	0.731016	DeCODE	Q9H477	Chen et al.	sphingomyelin (d18:0/18:0, d19:0/17:0)*	HMDB0012087	ENSG00000171174	RBKS	FALSE
79810	MR-IVW	GCST90200056	sphingomyelin (d18:0/18:0, d19:0/17:0)*	19483_16_KDSR_KDSR	19483_16_KDSR_KDSR	1	0.0428276	0.058093	0.460986	DeCODE	Q06136	Chen et al.	sphingomyelin (d18:0/18:0, d19:0/17:0)*	HMDB0012087	ENSG00000119537	KDSR	FALSE
79811	MR-IVW	GCST90200056	sphingomyelin (d18:0/18:0, d19:0/17:0)*	19496_1_NPL_NPL	19496_1_NPL_NPL	1	0.0610594	0.0580926	0.293227	DeCODE	Q9BXD5	Chen et al.	sphingomyelin (d18:0/18:0, d19:0/17:0)*	HMDB0012087	ENSG00000135838	NPL	FALSE
79812	MR-IVW	GCST90200056	sphingomyelin (d18:0/18:0, d19:0/17:0)*	19504_22_DTYMK_KTHY	19504_22_DTYMK_KTHY	1	0.088761	0.0580916	0.126525	DeCODE	P23919	Chen et al.	sphingomyelin (d18:0/18:0, d19:0/17:0)*	HMDB0012087	ENSG00000168393	DTYMK	FALSE
79813	MR-IVW	GCST90200056	sphingomyelin (d18:0/18:0, d19:0/17:0)*	19506_6_GLYAT_GLYAT	19506_6_GLYAT_GLYAT	1	0.041231	0.0580931	0.477865	DeCODE	Q6IB77	Chen et al.	sphingomyelin (d18:0/18:0, d19:0/17:0)*	HMDB0012087	ENSG00000149124	GLYAT	FALSE
79814	MR-IVW	GCST90200056	sphingomyelin (d18:0/18:0, d19:0/17:0)*	19518_12_HK3_HXK3	19518_12_HK3_HXK3	1	-0.0283808	0.0580933	0.625169	DeCODE	P52790	Chen et al.	sphingomyelin (d18:0/18:0, d19:0/17:0)*	HMDB0012087	ENSG00000160883	HK3	FALSE
79815	MR-IVW	GCST90200056	sphingomyelin (d18:0/18:0, d19:0/17:0)*	2622_18_HMOX2_HO_2	2622_18_HMOX2_HO_2	1	-0.0291194	0.0580933	0.616193	DeCODE	P30519	Chen et al.	sphingomyelin (d18:0/18:0, d19:0/17:0)*	HMDB0012087	ENSG00000103415	HMOX2	FALSE
79816	MR-IVW	GCST90200056	sphingomyelin (d18:0/18:0, d19:0/17:0)*	2642_4_PAFAH1B2_PAFAH_beta_subunit	2642_4_PAFAH1B2_PAFAH_beta_subunit	1	0.0523162	0.0580928	0.367821	DeCODE	P68402	Chen et al.	sphingomyelin (d18:0/18:0, d19:0/17:0)*	HMDB0012087	ENSG00000168092	PAFAH1B2	FALSE
79817	MR-IVW	GCST90200056	sphingomyelin (d18:0/18:0, d19:0/17:0)*	2870_29_RAC1_RAC1	2870_29_RAC1_RAC1	1	0.0819005	0.0580919	0.158586	DeCODE	P63000	Chen et al.	sphingomyelin (d18:0/18:0, d19:0/17:0)*	HMDB0012087	ENSG00000136238	RAC1	FALSE
79818	MR-IVW	GCST90200056	sphingomyelin (d18:0/18:0, d19:0/17:0)*	2943_5_CYP3A4_Cytochrome_P450_3A4	2943_5_CYP3A4_Cytochrome_P450_3A4	1	-0.0168754	0.0580934	0.771444	DeCODE	P08684	Chen et al.	sphingomyelin (d18:0/18:0, d19:0/17:0)*	HMDB0012087	ENSG00000160868	CYP3A4	FALSE
79819	MR-IVW	GCST90200056	sphingomyelin (d18:0/18:0, d19:0/17:0)*	2991_9_IL1R1_IL_1_sRI	2991_9_IL1R1_IL_1_sRI	1	0.0904874	0.0580915	0.119311	DeCODE	P14778	Chen et al.	sphingomyelin (d18:0/18:0, d19:0/17:0)*	HMDB0012087	ENSG00000115594	IL1R1	FALSE
79820	MR-IVW	GCST90200056	sphingomyelin (d18:0/18:0, d19:0/17:0)*	2993_1_IL18RAP_IL_18_Rb	2993_1_IL18RAP_IL_18_Rb	1	0.0192669	0.0580934	0.74015	DeCODE	O95256	Chen et al.	sphingomyelin (d18:0/18:0, d19:0/17:0)*	HMDB0012087	ENSG00000115607	IL18RAP	FALSE
79821	MR-IVW	GCST90200056	sphingomyelin (d18:0/18:0, d19:0/17:0)*	2994_71_IL1RL2_IL_1Rrp2	2994_71_IL1RL2_IL_1Rrp2	1	0.0601625	0.0580926	0.300374	DeCODE	Q9HB29	Chen et al.	sphingomyelin (d18:0/18:0, d19:0/17:0)*	HMDB0012087	ENSG00000115598	IL1RL2	FALSE
79822	MR-IVW	GCST90200056	sphingomyelin (d18:0/18:0, d19:0/17:0)*	3182_38_ENTPD1_CD39	3182_38_ENTPD1_CD39	1	0.0276669	0.0580933	0.633897	DeCODE	P49961	Chen et al.	sphingomyelin (d18:0/18:0, d19:0/17:0)*	HMDB0012087	ENSG00000138185	ENTPD1	FALSE
79823	MR-IVW	GCST90200056	sphingomyelin (d18:0/18:0, d19:0/17:0)*	3192_3_CNDP2_Glutamate_carboxypeptidase	3192_3_CNDP2_Glutamate_carboxypeptidase	1	0.039959	0.0580931	0.491551	DeCODE	Q96KP4	Chen et al.	sphingomyelin (d18:0/18:0, d19:0/17:0)*	HMDB0012087	ENSG00000133313	CNDP2	FALSE
79824	MR-IVW	GCST90200056	sphingomyelin (d18:0/18:0, d19:0/17:0)*	3232_28_ACP5_TrATPase	3232_28_ACP5_TrATPase	1	0.0694054	0.0580923	0.232187	DeCODE	P13686	Chen et al.	sphingomyelin (d18:0/18:0, d19:0/17:0)*	HMDB0012087	ENSG00000102575	ACP5	FALSE
79825	MR-IVW	GCST90200056	sphingomyelin (d18:0/18:0, d19:0/17:0)*	3343_1_ACY1_Aminoacylase_1	3343_1_ACY1_Aminoacylase_1	1	0.111068	0.0580905	0.0558792	DeCODE	Q03154	Chen et al.	sphingomyelin (d18:0/18:0, d19:0/17:0)*	HMDB0012087	ENSG00000114786	ACY1	FALSE
79826	MR-IVW	GCST90200056	sphingomyelin (d18:0/18:0, d19:0/17:0)*	3583_54_ARSA_Arylsulfatase_A	3583_54_ARSA_Arylsulfatase_A	1	0.0914299	0.0580915	0.115511	DeCODE	P15289	Chen et al.	sphingomyelin (d18:0/18:0, d19:0/17:0)*	HMDB0012087	ENSG00000100299	ARSA	FALSE
79827	MR-IVW	GCST90200056	sphingomyelin (d18:0/18:0, d19:0/17:0)*	3761_4_PTGS2_COX_2	3761_4_PTGS2_COX_2	1	0.0152457	0.0580934	0.792987	DeCODE	P35354	Chen et al.	sphingomyelin (d18:0/18:0, d19:0/17:0)*	HMDB0012087	ENSG00000073756	PTGS2	FALSE
79828	MR-IVW	GCST90200056	sphingomyelin (d18:0/18:0, d19:0/17:0)*	3800_71_CKB_CK_BB	3800_71_CKB_CK_BB	1	-0.064637	0.0580925	0.265856	DeCODE	P12277	Chen et al.	sphingomyelin (d18:0/18:0, d19:0/17:0)*	HMDB0012087	ENSG00000166165	CKB	FALSE
79829	MR-IVW	GCST90200056	sphingomyelin (d18:0/18:0, d19:0/17:0)*	3848_14_GAPDH_GAPDH__liver	3848_14_GAPDH_GAPDH__liver	1	0.0779327	0.058092	0.179746	DeCODE	P04406	Chen et al.	sphingomyelin (d18:0/18:0, d19:0/17:0)*	HMDB0012087	ENSG00000111640	GAPDH	FALSE
79830	MR-IVW	GCST90200056	sphingomyelin (d18:0/18:0, d19:0/17:0)*	3890_8_LDHB_LDH_H_1	3890_8_LDHB_LDH_H_1	1	0.085292	0.0580917	0.142042	DeCODE	P07195	Chen et al.	sphingomyelin (d18:0/18:0, d19:0/17:0)*	HMDB0012087	ENSG00000111716	LDHB	FALSE
79831	MR-IVW	GCST90200056	sphingomyelin (d18:0/18:0, d19:0/17:0)*	4234_8_IL1RL1_IL_1_R4	4234_8_IL1RL1_IL_1_R4	1	-0.013947	0.0580934	0.810269	DeCODE	Q01638	Chen et al.	sphingomyelin (d18:0/18:0, d19:0/17:0)*	HMDB0012087	ENSG00000115602	IL1RL1	FALSE
79832	MR-IVW	GCST90200056	sphingomyelin (d18:0/18:0, d19:0/17:0)*	4294_16_SPHK1_Sphingosine_kinase_1	4294_16_SPHK1_Sphingosine_kinase_1	1	0.0752875	0.0580921	0.194975	DeCODE	Q9NYA1	Chen et al.	sphingomyelin (d18:0/18:0, d19:0/17:0)*	HMDB0012087	ENSG00000176170	SPHK1	FALSE
79833	MR-IVW	GCST90200056	sphingomyelin (d18:0/18:0, d19:0/17:0)*	4301_58_TK1_Thymidine_kinase	4301_58_TK1_Thymidine_kinase	1	0.0330811	0.0580932	0.569052	DeCODE	P04183	Chen et al.	sphingomyelin (d18:0/18:0, d19:0/17:0)*	HMDB0012087	ENSG00000167900	TK1	FALSE
79834	MR-IVW	GCST90200056	sphingomyelin (d18:0/18:0, d19:0/17:0)*	4435_66_ENPP7_ENPP7	4435_66_ENPP7_ENPP7	1	0.00574685	0.0580935	0.921198	DeCODE	Q6UWV6	Chen et al.	sphingomyelin (d18:0/18:0, d19:0/17:0)*	HMDB0012087	ENSG00000182156	ENPP7	FALSE
79835	MR-IVW	GCST90200056	sphingomyelin (d18:0/18:0, d19:0/17:0)*	4436_1_ENTPD3_ENTP3	4436_1_ENTPD3_ENTP3	1	0.00219885	0.0580935	0.969807	DeCODE	O75355	Chen et al.	sphingomyelin (d18:0/18:0, d19:0/17:0)*	HMDB0012087	ENSG00000168032	ENTPD3	FALSE
79836	MR-IVW	GCST90200056	sphingomyelin (d18:0/18:0, d19:0/17:0)*	4437_56_ENTPD5_ENTP5	4437_56_ENTPD5_ENTP5	1	-0.0202845	0.0580934	0.726961	DeCODE	O75356	Chen et al.	sphingomyelin (d18:0/18:0, d19:0/17:0)*	HMDB0012087	ENSG00000187097	ENTPD5	FALSE
79837	MR-IVW	GCST90200056	sphingomyelin (d18:0/18:0, d19:0/17:0)*	4468_21_SPHK2_SPHK2	4468_21_SPHK2_SPHK2	1	0.0292392	0.0580933	0.614743	DeCODE	Q9NRA0	Chen et al.	sphingomyelin (d18:0/18:0, d19:0/17:0)*	HMDB0012087	ENSG00000063176	SPHK2	FALSE
79838	MR-IVW	GCST90200056	sphingomyelin (d18:0/18:0, d19:0/17:0)*	4535_50_BST1_BST1	4535_50_BST1_BST1	1	0.0125144	0.0580935	0.829442	DeCODE	Q10588	Chen et al.	sphingomyelin (d18:0/18:0, d19:0/17:0)*	HMDB0012087	ENSG00000109743	BST1	FALSE
79839	MR-IVW	GCST90200056	sphingomyelin (d18:0/18:0, d19:0/17:0)*	4559_64_KYNU_KYNU	4559_64_KYNU_KYNU	1	0.000957059	0.0580935	0.986856	DeCODE	Q16719	Chen et al.	sphingomyelin (d18:0/18:0, d19:0/17:0)*	HMDB0012087	ENSG00000115919	KYNU	FALSE
79840	MR-IVW	GCST90200056	sphingomyelin (d18:0/18:0, d19:0/17:0)*	4965_27_ATP5B_ATP_synthase_beta_chain	4965_27_ATP5B_ATP_synthase_beta_chain	1	0.0580339	0.0580927	0.3178	DeCODE	P06576	Chen et al.	sphingomyelin (d18:0/18:0, d19:0/17:0)*	HMDB0012087	ENSG00000110955	ATP5B	FALSE
79841	MR-IVW	GCST90200056	sphingomyelin (d18:0/18:0, d19:0/17:0)*	5011_11_NAMPT_PBEF	5011_11_NAMPT_PBEF	1	-0.00340445	0.0580935	0.953268	DeCODE	P43490	Chen et al.	sphingomyelin (d18:0/18:0, d19:0/17:0)*	HMDB0012087	ENSG00000105835	NAMPT	FALSE
79842	MR-IVW	GCST90200056	sphingomyelin (d18:0/18:0, d19:0/17:0)*	5015_15_PLA2G7_PAFAH	5015_15_PLA2G7_PAFAH	1	-0.0181651	0.0580934	0.754518	DeCODE	Q13093	Chen et al.	sphingomyelin (d18:0/18:0, d19:0/17:0)*	HMDB0012087	ENSG00000146070	PLA2G7	FALSE
79843	MR-IVW	GCST90200056	sphingomyelin (d18:0/18:0, d19:0/17:0)*	5020_50_PGK1_phosphoglycerate_kinase_1	5020_50_PGK1_phosphoglycerate_kinase_1	1	0.0524252	0.0580928	0.366824	DeCODE	P00558	Chen et al.	sphingomyelin (d18:0/18:0, d19:0/17:0)*	HMDB0012087	ENSG00000102144	PGK1	FALSE
79844	MR-IVW	GCST90200056	sphingomyelin (d18:0/18:0, d19:0/17:0)*	5030_52_SIRT2_SIRT2	5030_52_SIRT2_SIRT2	1	0.00237828	0.0580935	0.967345	DeCODE	Q8IXJ6	Chen et al.	sphingomyelin (d18:0/18:0, d19:0/17:0)*	HMDB0012087	ENSG00000068903	SIRT2	FALSE
79845	MR-IVW	GCST90200056	sphingomyelin (d18:0/18:0, d19:0/17:0)*	5082_51_IL1RAPL2_IL_1_sR9	5082_51_IL1RAPL2_IL_1_sR9	1	0.00827221	0.0580935	0.886768	DeCODE	Q9NP60	Chen et al.	sphingomyelin (d18:0/18:0, d19:0/17:0)*	HMDB0012087	ENSG00000189108	IL1RAPL2	FALSE
79846	MR-IVW	GCST90200056	sphingomyelin (d18:0/18:0, d19:0/17:0)*	5229_90_IMPDH1_IMDH1	5229_90_IMPDH1_IMDH1	1	0.0740212	0.0580922	0.202591	DeCODE	P20839	Chen et al.	sphingomyelin (d18:0/18:0, d19:0/17:0)*	HMDB0012087	ENSG00000106348	IMPDH1	FALSE
79847	MR-IVW	GCST90200056	sphingomyelin (d18:0/18:0, d19:0/17:0)*	5250_53_IMPDH2_IMDH2	5250_53_IMPDH2_IMDH2	1	0.0796468	0.058092	0.17036	DeCODE	P12268	Chen et al.	sphingomyelin (d18:0/18:0, d19:0/17:0)*	HMDB0012087	ENSG00000178035	IMPDH2	FALSE
79848	MR-IVW	GCST90200056	sphingomyelin (d18:0/18:0, d19:0/17:0)*	5456_59_CNDP1_CNDP1	5456_59_CNDP1_CNDP1	1	0.0869844	0.0580917	0.134298	DeCODE	Q96KN2	Chen et al.	sphingomyelin (d18:0/18:0, d19:0/17:0)*	HMDB0012087	ENSG00000150656	CNDP1	FALSE
79849	MR-IVW	GCST90200056	sphingomyelin (d18:0/18:0, d19:0/17:0)*	5478_50_FOLH1_PSMA	5478_50_FOLH1_PSMA	1	0.0697784	0.0580923	0.229687	DeCODE	Q04609	Chen et al.	sphingomyelin (d18:0/18:0, d19:0/17:0)*	HMDB0012087	ENSG00000086205	FOLH1	FALSE
79850	MR-IVW	GCST90200056	sphingomyelin (d18:0/18:0, d19:0/17:0)*	5620_13_PAM_AMD	5620_13_PAM_AMD	1	0.0602871	0.0580926	0.299375	DeCODE	P19021	Chen et al.	sphingomyelin (d18:0/18:0, d19:0/17:0)*	HMDB0012087	ENSG00000145730	PAM	FALSE
79851	MR-IVW	GCST90200056	sphingomyelin (d18:0/18:0, d19:0/17:0)*	5742_14_ACP6_PPA6	5742_14_ACP6_PPA6	1	-0.010768	0.0580935	0.852949	DeCODE	Q9NPH0	Chen et al.	sphingomyelin (d18:0/18:0, d19:0/17:0)*	HMDB0012087	ENSG00000162836	ACP6	FALSE
79852	MR-IVW	GCST90200056	sphingomyelin (d18:0/18:0, d19:0/17:0)*	5843_60_EHMT2_NG36	5843_60_EHMT2_NG36	1	-0.00342492	0.0580935	0.952988	DeCODE	Q96KQ7	Chen et al.	sphingomyelin (d18:0/18:0, d19:0/17:0)*	HMDB0012087	ENSG00000204371	EHMT2	FALSE
79853	MR-IVW	GCST90200056	sphingomyelin (d18:0/18:0, d19:0/17:0)*	5867_60_ARG1_ARGI1	5867_60_ARG1_ARGI1	1	-0.0789571	0.058092	0.174091	DeCODE	P05089	Chen et al.	sphingomyelin (d18:0/18:0, d19:0/17:0)*	HMDB0012087	ENSG00000118520	ARG1	FALSE
79854	MR-IVW	GCST90200056	sphingomyelin (d18:0/18:0, d19:0/17:0)*	5909_51_NME1_Nucleoside_diphosphate_kinase_A	5909_51_NME1_Nucleoside_diphosphate_kinase_A	1	0.0426722	0.0580931	0.462614	DeCODE	P15531	Chen et al.	sphingomyelin (d18:0/18:0, d19:0/17:0)*	HMDB0012087	ENSG00000239672	NME1	FALSE
79855	MR-IVW	GCST90200056	sphingomyelin (d18:0/18:0, d19:0/17:0)*	6077_63_CECR1_CECR1	6077_63_CECR1_CECR1	1	0.0269815	0.0580933	0.642324	DeCODE	Q9NZK5	Chen et al.	sphingomyelin (d18:0/18:0, d19:0/17:0)*	HMDB0012087	ENSG00000093072	CECR1	FALSE
79856	MR-IVW	GCST90200056	sphingomyelin (d18:0/18:0, d19:0/17:0)*	6221_1_ADPGK_ADPGK	6221_1_ADPGK_ADPGK	1	-0.0109226	0.0580935	0.850863	DeCODE	Q9BRR6	Chen et al.	sphingomyelin (d18:0/18:0, d19:0/17:0)*	HMDB0012087	ENSG00000159322	ADPGK	FALSE
79857	MR-IVW	GCST90200056	sphingomyelin (d18:0/18:0, d19:0/17:0)*	6431_68_PCYOX1_PCYOX	6431_68_PCYOX1_PCYOX	1	-0.0506085	0.0580929	0.383664	DeCODE	Q9UHG3	Chen et al.	sphingomyelin (d18:0/18:0, d19:0/17:0)*	HMDB0012087	ENSG00000116005	PCYOX1	FALSE
79858	MR-IVW	GCST90200056	sphingomyelin (d18:0/18:0, d19:0/17:0)*	6434_18_AOC2_Amine_oxidase	6434_18_AOC2_Amine_oxidase	1	0.0858241	0.0580917	0.139571	DeCODE	O75106	Chen et al.	sphingomyelin (d18:0/18:0, d19:0/17:0)*	HMDB0012087	ENSG00000131480	AOC2	FALSE
79859	MR-IVW	GCST90200056	sphingomyelin (d18:0/18:0, d19:0/17:0)*	6480_1_CANT1_CANT1	6480_1_CANT1_CANT1	1	-0.0293617	0.0580933	0.613261	DeCODE	Q8WVQ1	Chen et al.	sphingomyelin (d18:0/18:0, d19:0/17:0)*	HMDB0012087	ENSG00000171302	CANT1	FALSE
79860	MR-IVW	GCST90200056	sphingomyelin (d18:0/18:0, d19:0/17:0)*	6706_18_ALPPL2_PPBN	6706_18_ALPPL2_PPBN	1	-0.0125679	0.0580935	0.828723	DeCODE	P10696	Chen et al.	sphingomyelin (d18:0/18:0, d19:0/17:0)*	HMDB0012087	ENSG00000163286	ALPPL2	FALSE
79861	MR-IVW	GCST90200056	sphingomyelin (d18:0/18:0, d19:0/17:0)*	6715_63_ALPPL2_PPBN	6715_63_ALPPL2_PPBN	1	0.00249257	0.0580935	0.965776	DeCODE	P10696	Chen et al.	sphingomyelin (d18:0/18:0, d19:0/17:0)*	HMDB0012087	ENSG00000163286	ALPPL2	FALSE
79862	MR-IVW	GCST90200056	sphingomyelin (d18:0/18:0, d19:0/17:0)*	6923_1_PLOD2_PLOD2	6923_1_PLOD2_PLOD2	1	0.0669549	0.0580924	0.249091	DeCODE	O00469	Chen et al.	sphingomyelin (d18:0/18:0, d19:0/17:0)*	HMDB0012087	ENSG00000152952	PLOD2	FALSE
79863	MR-IVW	GCST90200056	sphingomyelin (d18:0/18:0, d19:0/17:0)*	6998_106_ASPH_HAAH	6998_106_ASPH_HAAH	1	-0.0164591	0.0580934	0.776931	DeCODE	Q12797	Chen et al.	sphingomyelin (d18:0/18:0, d19:0/17:0)*	HMDB0012087	ENSG00000198363	ASPH	FALSE
79864	MR-IVW	GCST90200056	sphingomyelin (d18:0/18:0, d19:0/17:0)*	7137_8_MSRA_MSRA	7137_8_MSRA_MSRA	1	0.0128292	0.0580935	0.82522	DeCODE	Q9UJ68	Chen et al.	sphingomyelin (d18:0/18:0, d19:0/17:0)*	HMDB0012087	ENSG00000175806	MSRA	FALSE
79865	MR-IVW	GCST90200056	sphingomyelin (d18:0/18:0, d19:0/17:0)*	7206_20_FBP1_F16P1	7206_20_FBP1_F16P1	1	0.0264483	0.0580933	0.648913	DeCODE	P09467	Chen et al.	sphingomyelin (d18:0/18:0, d19:0/17:0)*	HMDB0012087	ENSG00000165140	FBP1	FALSE
79866	MR-IVW	GCST90200056	sphingomyelin (d18:0/18:0, d19:0/17:0)*	7267_2_SPTLC2_LCB2	7267_2_SPTLC2_LCB2	1	-0.00112106	0.0580935	0.984604	DeCODE	O15270	Chen et al.	sphingomyelin (d18:0/18:0, d19:0/17:0)*	HMDB0012087	ENSG00000100596	SPTLC2	FALSE
79867	MR-IVW	GCST90200056	sphingomyelin (d18:0/18:0, d19:0/17:0)*	7761_125_CHKB_CHKB	7761_125_CHKB_CHKB	1	0.00870858	0.0580935	0.880839	DeCODE	Q9Y259	Chen et al.	sphingomyelin (d18:0/18:0, d19:0/17:0)*	HMDB0012087	ENSG00000100288	CHKB	FALSE
79868	MR-IVW	GCST90200056	sphingomyelin (d18:0/18:0, d19:0/17:0)*	7824_88_MSRB3_MSRB3	7824_88_MSRB3_MSRB3	1	0.0181471	0.0580934	0.754753	DeCODE	Q8IXL7	Chen et al.	sphingomyelin (d18:0/18:0, d19:0/17:0)*	HMDB0012087	ENSG00000174099	MSRB3	FALSE
79869	MR-IVW	GCST90200056	sphingomyelin (d18:0/18:0, d19:0/17:0)*	7825_7_ABHD12_ABD12	7825_7_ABHD12_ABD12	1	0.0279755	0.0580933	0.630118	DeCODE	Q8N2K0	Chen et al.	sphingomyelin (d18:0/18:0, d19:0/17:0)*	HMDB0012087	ENSG00000100997	ABHD12	FALSE
79870	MR-IVW	GCST90200056	sphingomyelin (d18:0/18:0, d19:0/17:0)*	7879_12_CYP3A4_Cytochrome_P450_3A4	7879_12_CYP3A4_Cytochrome_P450_3A4	1	-0.0271019	0.0580933	0.640841	DeCODE	P08684	Chen et al.	sphingomyelin (d18:0/18:0, d19:0/17:0)*	HMDB0012087	ENSG00000160868	CYP3A4	FALSE
79871	MR-IVW	GCST90200056	sphingomyelin (d18:0/18:0, d19:0/17:0)*	7886_26_SPTLC1_SPTC1	7886_26_SPTLC1_SPTC1	1	0.0367223	0.0580932	0.527304	DeCODE	O15269	Chen et al.	sphingomyelin (d18:0/18:0, d19:0/17:0)*	HMDB0012087	ENSG00000090054	SPTLC1	FALSE
79872	MR-IVW	GCST90200056	sphingomyelin (d18:0/18:0, d19:0/17:0)*	7986_98_NAALAD2_NALD2	7986_98_NAALAD2_NALD2	1	0.0278711	0.0580933	0.631395	DeCODE	Q9Y3Q0	Chen et al.	sphingomyelin (d18:0/18:0, d19:0/17:0)*	HMDB0012087	ENSG00000077616	NAALAD2	FALSE
79873	MR-IVW	GCST90200056	sphingomyelin (d18:0/18:0, d19:0/17:0)*	7999_23_ENTPD1_CD39	7999_23_ENTPD1_CD39	1	0.0620967	0.0580926	0.285102	DeCODE	P49961	Chen et al.	sphingomyelin (d18:0/18:0, d19:0/17:0)*	HMDB0012087	ENSG00000138185	ENTPD1	FALSE
79874	MR-IVW	GCST90200056	sphingomyelin (d18:0/18:0, d19:0/17:0)*	8004_15_GAPDHS_G3PT	8004_15_GAPDHS_G3PT	1	0.0749481	0.0580921	0.196995	DeCODE	O14556	Chen et al.	sphingomyelin (d18:0/18:0, d19:0/17:0)*	HMDB0012087	ENSG00000105679	GAPDHS	FALSE
79875	MR-IVW	GCST90200056	sphingomyelin (d18:0/18:0, d19:0/17:0)*	8011_96_PAPL_PAPL	8011_96_PAPL_PAPL	1	0.0608261	0.0580926	0.295075	DeCODE	Q6ZNF0	Chen et al.	sphingomyelin (d18:0/18:0, d19:0/17:0)*	HMDB0012087	ENSG00000183760	ACP7	FALSE
79876	MR-IVW	GCST90200056	sphingomyelin (d18:0/18:0, d19:0/17:0)*	8269_327_ARSK_ARSK	8269_327_ARSK_ARSK	1	0.0555026	0.0580927	0.339368	DeCODE	Q6UWY0	Chen et al.	sphingomyelin (d18:0/18:0, d19:0/17:0)*	HMDB0012087	ENSG00000164291	ARSK	FALSE
79877	MR-IVW	GCST90200056	sphingomyelin (d18:0/18:0, d19:0/17:0)*	8325_37_ADH4_ADH4	8325_37_ADH4_ADH4	1	0.0843477	0.0580918	0.146509	DeCODE	P08319	Chen et al.	sphingomyelin (d18:0/18:0, d19:0/17:0)*	HMDB0012087	ENSG00000198099	ADH4	FALSE
79878	MR-IVW	GCST90200056	sphingomyelin (d18:0/18:0, d19:0/17:0)*	8328_9_ETNK1_EKI1	8328_9_ETNK1_EKI1	1	0.00849941	0.0580935	0.88368	DeCODE	Q9HBU6	Chen et al.	sphingomyelin (d18:0/18:0, d19:0/17:0)*	HMDB0012087	ENSG00000139163	ETNK1	FALSE
79879	MR-IVW	GCST90200056	sphingomyelin (d18:0/18:0, d19:0/17:0)*	8396_42_FAAH2_FAAH2	8396_42_FAAH2_FAAH2	1	0.010516	0.0580935	0.856353	DeCODE	Q6GMR7	Chen et al.	sphingomyelin (d18:0/18:0, d19:0/17:0)*	HMDB0012087	ENSG00000165591	FAAH2	FALSE
79880	MR-IVW	GCST90200056	sphingomyelin (d18:0/18:0, d19:0/17:0)*	8569_147_ARL8B_ARL8B	8569_147_ARL8B_ARL8B	1	0.054485	0.0580928	0.348298	DeCODE	Q9NVJ2	Chen et al.	sphingomyelin (d18:0/18:0, d19:0/17:0)*	HMDB0012087	ENSG00000134108	ARL8B	FALSE
79881	MR-IVW	GCST90200056	sphingomyelin (d18:0/18:0, d19:0/17:0)*	8932_1_ENTPD6_ENTP6	8932_1_ENTPD6_ENTP6	1	-0.000625536	0.0580935	0.991409	DeCODE	O75354	Chen et al.	sphingomyelin (d18:0/18:0, d19:0/17:0)*	HMDB0012087	ENSG00000197586	ENTPD6	FALSE
79882	MR-IVW	GCST90200056	sphingomyelin (d18:0/18:0, d19:0/17:0)*	9000_177_SLC3A1_SLC31	9000_177_SLC3A1_SLC31	1	0.0588727	0.0580927	0.310856	DeCODE	Q07837	Chen et al.	sphingomyelin (d18:0/18:0, d19:0/17:0)*	HMDB0012087	ENSG00000138079	SLC3A1	FALSE
79883	MR-IVW	GCST90200056	sphingomyelin (d18:0/18:0, d19:0/17:0)*	9045_3_SLC27A2_S27A2	9045_3_SLC27A2_S27A2	1	0.0598742	0.0580926	0.302696	DeCODE	O14975	Chen et al.	sphingomyelin (d18:0/18:0, d19:0/17:0)*	HMDB0012087	ENSG00000140284	SLC27A2	FALSE
79884	MR-IVW	GCST90200056	sphingomyelin (d18:0/18:0, d19:0/17:0)*	9231_23_IMPAD1_IMPA3	9231_23_IMPAD1_IMPA3	1	-0.00488944	0.0580935	0.932925	DeCODE	Q9NX62	Chen et al.	sphingomyelin (d18:0/18:0, d19:0/17:0)*	HMDB0012087	ENSG00000104331	IMPAD1	FALSE
79885	MR-IVW	GCST90200056	sphingomyelin (d18:0/18:0, d19:0/17:0)*	9237_54_ACP2_Lysosomal_acid_phosphatase	9237_54_ACP2_Lysosomal_acid_phosphatase	1	0.0523359	0.0580928	0.367641	DeCODE	P11117	Chen et al.	sphingomyelin (d18:0/18:0, d19:0/17:0)*	HMDB0012087	ENSG00000134575	ACP2	FALSE
79886	MR-IVW	GCST90200056	sphingomyelin (d18:0/18:0, d19:0/17:0)*	9244_27_PPT1_PPT1	9244_27_PPT1_PPT1	1	0.0744771	0.0580921	0.199825	DeCODE	P50897	Chen et al.	sphingomyelin (d18:0/18:0, d19:0/17:0)*	HMDB0012087	ENSG00000131238	PPT1	FALSE
79887	MR-IVW	GCST90200056	sphingomyelin (d18:0/18:0, d19:0/17:0)*	9385_4_GAA_GAA	9385_4_GAA_GAA	1	-0.0554668	0.0580927	0.33968	DeCODE	P10253	Chen et al.	sphingomyelin (d18:0/18:0, d19:0/17:0)*	HMDB0012087	ENSG00000171298	GAA	FALSE
79888	MR-IVW	GCST90200056	sphingomyelin (d18:0/18:0, d19:0/17:0)*	9482_110_NUDT9_NUDT9	9482_110_NUDT9_NUDT9	1	0.0299965	0.0580933	0.605609	DeCODE	Q9BW91	Chen et al.	sphingomyelin (d18:0/18:0, d19:0/17:0)*	HMDB0012087	ENSG00000170502	NUDT9	FALSE
79889	MR-IVW	GCST90200056	sphingomyelin (d18:0/18:0, d19:0/17:0)*	9504_19_RAB27A_RB27A	9504_19_RAB27A_RB27A	1	0.105567	0.0580908	0.0691757	DeCODE	P51159	Chen et al.	sphingomyelin (d18:0/18:0, d19:0/17:0)*	HMDB0012087	ENSG00000069974	RAB27A	FALSE
79890	MR-IVW	GCST90200056	sphingomyelin (d18:0/18:0, d19:0/17:0)*	9518_95_PLA1A_PLA1A	9518_95_PLA1A_PLA1A	1	-0.00841159	0.0580935	0.884874	DeCODE	Q53H76	Chen et al.	sphingomyelin (d18:0/18:0, d19:0/17:0)*	HMDB0012087	ENSG00000144837	PLA1A	FALSE
79891	MR-IVW	GCST90200056	sphingomyelin (d18:0/18:0, d19:0/17:0)*	9759_13_IDO1_INDO	9759_13_IDO1_INDO	1	-0.0580927	0.0580927	0.317311	DeCODE	P14902	Chen et al.	sphingomyelin (d18:0/18:0, d19:0/17:0)*	HMDB0012087	ENSG00000131203	IDO1	FALSE
79892	MR-IVW	GCST90200056	sphingomyelin (d18:0/18:0, d19:0/17:0)*	9828_86_LDHC_LDHC	9828_86_LDHC_LDHC	1	0.00306683	0.0580935	0.957898	DeCODE	P07864	Chen et al.	sphingomyelin (d18:0/18:0, d19:0/17:0)*	HMDB0012087	ENSG00000166796	LDHC	FALSE
79893	MR-IVW	GCST90200056	sphingomyelin (d18:0/18:0, d19:0/17:0)*	9834_62_ADH1B_ADH1B	9834_62_ADH1B_ADH1B	1	0.0534574	0.0580928	0.357465	DeCODE	P00325	Chen et al.	sphingomyelin (d18:0/18:0, d19:0/17:0)*	HMDB0012087	ENSG00000196616	ADH1B	FALSE
79894	MR-IVW	GCST90200056	sphingomyelin (d18:0/18:0, d19:0/17:0)*	9840_2_CDC42_Cdc42Hs	9840_2_CDC42_Cdc42Hs	1	0.0691833	0.0580923	0.233685	DeCODE	P60953	Chen et al.	sphingomyelin (d18:0/18:0, d19:0/17:0)*	HMDB0012087	ENSG00000070831	CDC42	FALSE
79895	MR-IVW	GCST90200056	sphingomyelin (d18:0/18:0, d19:0/17:0)*	9855_10_RHOA_Rho_A	9855_10_RHOA_Rho_A	1	0.0871771	0.0580916	0.133438	DeCODE	P61586	Chen et al.	sphingomyelin (d18:0/18:0, d19:0/17:0)*	HMDB0012087	ENSG00000067560	RHOA	FALSE
79896	MR-IVW	GCST90200056	sphingomyelin (d18:0/18:0, d19:0/17:0)*	9856_22_DHPS_DHYS	9856_22_DHPS_DHYS	1	-0.0129724	0.0580935	0.8233	DeCODE	P49366	Chen et al.	sphingomyelin (d18:0/18:0, d19:0/17:0)*	HMDB0012087	ENSG00000095059	DHPS	FALSE
79897	MR-IVW	GCST90200056	sphingomyelin (d18:0/18:0, d19:0/17:0)*	9859_180_SAT1_SSAT_1	9859_180_SAT1_SSAT_1	1	0.0241114	0.0580934	0.678109	DeCODE	P21673	Chen et al.	sphingomyelin (d18:0/18:0, d19:0/17:0)*	HMDB0012087	ENSG00000130066	SAT1	FALSE
79898	MR-IVW	GCST90200056	sphingomyelin (d18:0/18:0, d19:0/17:0)*	9867_23_FBP2_F16P2	9867_23_FBP2_F16P2	1	0.0048085	0.0580935	0.934033	DeCODE	O00757	Chen et al.	sphingomyelin (d18:0/18:0, d19:0/17:0)*	HMDB0012087	ENSG00000130957	FBP2	FALSE
79899	MR-IVW	GCST90200056	sphingomyelin (d18:0/18:0, d19:0/17:0)*	9870_17_WARS_SYWC	9870_17_WARS_SYWC	1	0.0623188	0.0580926	0.283383	DeCODE	P23381	Chen et al.	sphingomyelin (d18:0/18:0, d19:0/17:0)*	HMDB0012087	ENSG00000140105	WARS	FALSE
79900	MR-IVW	GCST90200056	sphingomyelin (d18:0/18:0, d19:0/17:0)*	9880_33_TDO2_T23O	9880_33_TDO2_T23O	1	0.0544708	0.0580928	0.348423	DeCODE	P48775	Chen et al.	sphingomyelin (d18:0/18:0, d19:0/17:0)*	HMDB0012087	ENSG00000151790	TDO2	FALSE
79901	MR-IVW	GCST90200056	sphingomyelin (d18:0/18:0, d19:0/17:0)*	9885_41_RAP2A_RAP2A	9885_41_RAP2A_RAP2A	1	-0.150068	0.058088	0.00978175	DeCODE	P10114	Chen et al.	sphingomyelin (d18:0/18:0, d19:0/17:0)*	HMDB0012087	ENSG00000125249	RAP2A	FALSE
79902	MR-IVW	GCST90200056	sphingomyelin (d18:0/18:0, d19:0/17:0)*	9910_9_MTAP_MTAP	9910_9_MTAP_MTAP	1	0.0150631	0.0580934	0.795411	DeCODE	Q13126	Chen et al.	sphingomyelin (d18:0/18:0, d19:0/17:0)*	HMDB0012087	ENSG00000099810	MTAP	FALSE
79906	MR-IVW	GCST90200056	sphingomyelin (d18:0/18:0, d19:0/17:0)*	ACADM:P11310:OID31277:v1:Oncology_II	ACADM:P11310:OID31277:v1:Oncology_II	1	-0.00472488	0.0598497	0.937076	PPP	P11310	Chen et al.	sphingomyelin (d18:0/18:0, d19:0/17:0)*	HMDB0012087	ENSG00000117054	ACADM	FALSE
79907	MR-IVW	GCST90200056	sphingomyelin (d18:0/18:0, d19:0/17:0)*	ACHE:P22303:OID30585:v1:Inflammation_II	ACHE:P22303:OID30585:v1:Inflammation_II	1	-0.0321479	0.0599828	0.591992	PPP	P22303	Chen et al.	sphingomyelin (d18:0/18:0, d19:0/17:0)*	HMDB0012087	ENSG00000087085	ACHE	FALSE
79909	MR-IVW	GCST90200056	sphingomyelin (d18:0/18:0, d19:0/17:0)*	ACOT13:Q9NPJ3:OID31522:v1:Oncology_II	ACOT13:Q9NPJ3:OID31522:v1:Oncology_II	1	0.0949639	0.0594379	0.11011	PPP	Q9NPJ3	Chen et al.	sphingomyelin (d18:0/18:0, d19:0/17:0)*	HMDB0012087	ENSG00000112304	ACOT13	FALSE
79910	MR-IVW	GCST90200056	sphingomyelin (d18:0/18:0, d19:0/17:0)*	ACOX1:Q15067:OID20124:v1:Cardiometabolic	ACOX1:Q15067:OID20124:v1:Cardiometabolic	1	0.038368	0.0595306	0.519245	PPP	Q15067	Chen et al.	sphingomyelin (d18:0/18:0, d19:0/17:0)*	HMDB0012087	ENSG00000161533	ACOX1	FALSE
79913	MR-IVW	GCST90200056	sphingomyelin (d18:0/18:0, d19:0/17:0)*	ACP5:P13686:OID20314:v1:Cardiometabolic	ACP5:P13686:OID20314:v1:Cardiometabolic	1	0.00133042	0.0593524	0.982116	PPP	P13686	Chen et al.	sphingomyelin (d18:0/18:0, d19:0/17:0)*	HMDB0012087	ENSG00000102575	ACP5	FALSE
79914	MR-IVW	GCST90200056	sphingomyelin (d18:0/18:0, d19:0/17:0)*	ACP6:Q9NPH0:OID21432:v1:Oncology	ACP6:Q9NPH0:OID21432:v1:Oncology	1	0.0684222	0.0593425	0.248908	PPP	Q9NPH0	Chen et al.	sphingomyelin (d18:0/18:0, d19:0/17:0)*	HMDB0012087	ENSG00000162836	ACP6	FALSE
79915	MR-IVW	GCST90200056	sphingomyelin (d18:0/18:0, d19:0/17:0)*	ACY1:Q03154:OID20137:v1:Cardiometabolic	ACY1:Q03154:OID20137:v1:Cardiometabolic	1	0.0757335	0.0595295	0.203302	PPP	Q03154	Chen et al.	sphingomyelin (d18:0/18:0, d19:0/17:0)*	HMDB0012087	ENSG00000114786	ACY1	FALSE
79916	MR-IVW	GCST90200056	sphingomyelin (d18:0/18:0, d19:0/17:0)*	ACYP1:P07311:OID30642:v1:Inflammation_II	ACYP1:P07311:OID30642:v1:Inflammation_II	1	0.0649498	0.0600989	0.279824	PPP	P07311	Chen et al.	sphingomyelin (d18:0/18:0, d19:0/17:0)*	HMDB0012087	ENSG00000119640	ACYP1	FALSE
79918	MR-IVW	GCST90200056	sphingomyelin (d18:0/18:0, d19:0/17:0)*	ADA2:Q9NZK5:OID20394:v1:Cardiometabolic	ADA2:Q9NZK5:OID20394:v1:Cardiometabolic	1	0.130364	0.0597783	0.0291989	PPP	Q9NZK5	Chen et al.	sphingomyelin (d18:0/18:0, d19:0/17:0)*	HMDB0012087	ENSG00000093072	CECR1	FALSE
79919	MR-IVW	GCST90200056	sphingomyelin (d18:0/18:0, d19:0/17:0)*	ADA:P00813:OID20645:v1:Inflammation	ADA:P00813:OID20645:v1:Inflammation	1	-0.0594772	0.059218	0.315198	PPP	P00813	Chen et al.	sphingomyelin (d18:0/18:0, d19:0/17:0)*	HMDB0012087	ENSG00000196839	ADA	FALSE
79921	MR-IVW	GCST90200056	sphingomyelin (d18:0/18:0, d19:0/17:0)*	ADH1B:P00325:OID30612:v1:Inflammation_II	ADH1B:P00325:OID30612:v1:Inflammation_II	1	0.118033	0.0599796	0.0490811	PPP	P00325	Chen et al.	sphingomyelin (d18:0/18:0, d19:0/17:0)*	HMDB0012087	ENSG00000196616	ADH1B	FALSE
79923	MR-IVW	GCST90200056	sphingomyelin (d18:0/18:0, d19:0/17:0)*	ADH4:P08319:OID20117:v1:Cardiometabolic	ADH4:P08319:OID20117:v1:Cardiometabolic	1	0.160923	0.0601071	0.00742236	PPP	P08319	Chen et al.	sphingomyelin (d18:0/18:0, d19:0/17:0)*	HMDB0012087	ENSG00000198099	ADH4	FALSE
79927	MR-IVW	GCST90200056	sphingomyelin (d18:0/18:0, d19:0/17:0)*	AHCY:P23526:OID20199:v1:Cardiometabolic	AHCY:P23526:OID20199:v1:Cardiometabolic	1	0.103819	0.0595283	0.0811532	PPP	P23526	Chen et al.	sphingomyelin (d18:0/18:0, d19:0/17:0)*	HMDB0012087	ENSG00000101444	AHCY	FALSE
79928	MR-IVW	GCST90200056	sphingomyelin (d18:0/18:0, d19:0/17:0)*	AK2:P54819:OID31142:v1:Neurology_II	AK2:P54819:OID31142:v1:Neurology_II	1	0.11066	0.059387	0.0624115	PPP	P54819	Chen et al.	sphingomyelin (d18:0/18:0, d19:0/17:0)*	HMDB0012087	ENSG00000004455	AK2	FALSE
79929	MR-IVW	GCST90200056	sphingomyelin (d18:0/18:0, d19:0/17:0)*	ALDH5A1:P51649:OID31047:v1:Neurology_II	ALDH5A1:P51649:OID31047:v1:Neurology_II	1	0.100066	0.0593692	0.091893	PPP	P51649	Chen et al.	sphingomyelin (d18:0/18:0, d19:0/17:0)*	HMDB0012087	ENSG00000112294	ALDH5A1	FALSE
79933	MR-IVW	GCST90200056	sphingomyelin (d18:0/18:0, d19:0/17:0)*	ALPI:P09923:OID30497:v1:Inflammation_II	ALPI:P09923:OID30497:v1:Inflammation_II	1	0.16051	0.0601636	0.00763285	PPP	P09923	Chen et al.	sphingomyelin (d18:0/18:0, d19:0/17:0)*	HMDB0012087	ENSG00000163295	ALPI	FALSE
79934	MR-IVW	GCST90200056	sphingomyelin (d18:0/18:0, d19:0/17:0)*	ALPP:P05187:OID21383:v1:Oncology	ALPP:P05187:OID21383:v1:Oncology	1	0.0326915	0.0596725	0.583796	PPP	P05187	Chen et al.	sphingomyelin (d18:0/18:0, d19:0/17:0)*	HMDB0012087	ENSG00000163283	ALPP	FALSE
79935	MR-IVW	GCST90200056	sphingomyelin (d18:0/18:0, d19:0/17:0)*	AMDHD2:Q9Y303:OID30366:v1:Cardiometabolic_II	AMDHD2:Q9Y303:OID30366:v1:Cardiometabolic_II	1	0.0332919	0.0593276	0.574693	PPP	Q9Y303	Chen et al.	sphingomyelin (d18:0/18:0, d19:0/17:0)*	HMDB0012087	ENSG00000162066	AMDHD2	FALSE
79936	MR-IVW	GCST90200056	sphingomyelin (d18:0/18:0, d19:0/17:0)*	AMPD3:Q01432:OID31139:v1:Neurology_II	AMPD3:Q01432:OID31139:v1:Neurology_II	1	-0.0310601	0.0593899	0.600984	PPP	Q01432	Chen et al.	sphingomyelin (d18:0/18:0, d19:0/17:0)*	HMDB0012087	ENSG00000133805	AMPD3	FALSE
79937	MR-IVW	GCST90200056	sphingomyelin (d18:0/18:0, d19:0/17:0)*	AMY1A_AMY1B_AMY1C:P0DUB6_P0DTE7_P0DTE8:OID30707:v1:Inflammation_II	AMY1A_AMY1B_AMY1C:P0DUB6_P0DTE7_P0DTE8:OID30707:v1:Inflammation_II	1	0.0133482	0.0612733	0.827549	PPP	P0DUB6_P0DTE7_P0DTE8	Chen et al.	sphingomyelin (d18:0/18:0, d19:0/17:0)*	HMDB0012087	ENSG00000187733	AMY1C	FALSE
79938	MR-IVW	GCST90200056	sphingomyelin (d18:0/18:0, d19:0/17:0)*	AMY2A:P04746:OID20333:v1:Cardiometabolic	AMY2A:P04746:OID20333:v1:Cardiometabolic	1	-0.0147659	0.0609892	0.808698	PPP	P04746	Chen et al.	sphingomyelin (d18:0/18:0, d19:0/17:0)*	HMDB0012087	ENSG00000243480	AMY2A	FALSE
79939	MR-IVW	GCST90200056	sphingomyelin (d18:0/18:0, d19:0/17:0)*	AMY2B:P19961:OID20340:v1:Cardiometabolic	AMY2B:P19961:OID20340:v1:Cardiometabolic	1	-0.0260026	0.0620207	0.675028	PPP	P19961	Chen et al.	sphingomyelin (d18:0/18:0, d19:0/17:0)*	HMDB0012087	ENSG00000240038	AMY2B	FALSE
79940	MR-IVW	GCST90200056	sphingomyelin (d18:0/18:0, d19:0/17:0)*	ANPEP:P15144:OID20350:v1:Cardiometabolic	ANPEP:P15144:OID20350:v1:Cardiometabolic	1	0.0418034	0.0594846	0.482205	PPP	P15144	Chen et al.	sphingomyelin (d18:0/18:0, d19:0/17:0)*	HMDB0012087	ENSG00000166825	ANPEP	FALSE
79942	MR-IVW	GCST90200056	sphingomyelin (d18:0/18:0, d19:0/17:0)*	AOC3:Q16853:OID20389:v1:Cardiometabolic	AOC3:Q16853:OID20389:v1:Cardiometabolic	1	-0.0153228	0.0594287	0.796535	PPP	Q16853	Chen et al.	sphingomyelin (d18:0/18:0, d19:0/17:0)*	HMDB0012087	ENSG00000131471	AOC3	FALSE
79944	MR-IVW	GCST90200056	sphingomyelin (d18:0/18:0, d19:0/17:0)*	ARF6:P62330:OID31523:v1:Oncology_II	ARF6:P62330:OID31523:v1:Oncology_II	1	0.0539788	0.0594394	0.363809	PPP	P62330	Chen et al.	sphingomyelin (d18:0/18:0, d19:0/17:0)*	HMDB0012087	ENSG00000165527	ARF6	FALSE
79945	MR-IVW	GCST90200056	sphingomyelin (d18:0/18:0, d19:0/17:0)*	ARG1:P05089:OID21445:v1:Oncology	ARG1:P05089:OID21445:v1:Oncology	1	-0.0321642	0.0597421	0.590312	PPP	P05089	Chen et al.	sphingomyelin (d18:0/18:0, d19:0/17:0)*	HMDB0012087	ENSG00000118520	ARG1	FALSE
79946	MR-IVW	GCST90200056	sphingomyelin (d18:0/18:0, d19:0/17:0)*	ARG2:P78540:OID31339:v1:Oncology_II	ARG2:P78540:OID31339:v1:Oncology_II	1	-0.0478729	0.0594563	0.420717	PPP	P78540	Chen et al.	sphingomyelin (d18:0/18:0, d19:0/17:0)*	HMDB0012087	ENSG00000081181	ARG2	FALSE
79948	MR-IVW	GCST90200056	sphingomyelin (d18:0/18:0, d19:0/17:0)*	ARSA:P15289:OID21138:v1:Neurology	ARSA:P15289:OID21138:v1:Neurology	1	-0.0101367	0.0595362	0.864805	PPP	P15289	Chen et al.	sphingomyelin (d18:0/18:0, d19:0/17:0)*	HMDB0012087	ENSG00000100299	ARSA	FALSE
79952	MR-IVW	GCST90200056	sphingomyelin (d18:0/18:0, d19:0/17:0)*	ASS1:P00966:OID30170:v1:Cardiometabolic_II	ASS1:P00966:OID30170:v1:Cardiometabolic_II	1	0.116787	0.0602755	0.0526769	PPP	P00966	Chen et al.	sphingomyelin (d18:0/18:0, d19:0/17:0)*	HMDB0012087	ENSG00000130707	ASS1	FALSE
79954	MR-IVW	GCST90200056	sphingomyelin (d18:0/18:0, d19:0/17:0)*	BCAT1:P54687:OID30312:v1:Cardiometabolic_II	BCAT1:P54687:OID30312:v1:Cardiometabolic_II	1	-0.0181545	0.0593121	0.759541	PPP	P54687	Chen et al.	sphingomyelin (d18:0/18:0, d19:0/17:0)*	HMDB0012087	ENSG00000060982	BCAT1	FALSE
79955	MR-IVW	GCST90200056	sphingomyelin (d18:0/18:0, d19:0/17:0)*	BCAT2:O15382:OID30844:v1:Neurology_II	BCAT2:O15382:OID30844:v1:Neurology_II	1	0.0573414	0.0602735	0.341425	PPP	O15382	Chen et al.	sphingomyelin (d18:0/18:0, d19:0/17:0)*	HMDB0012087	ENSG00000105552	BCAT2	FALSE
79956	MR-IVW	GCST90200056	sphingomyelin (d18:0/18:0, d19:0/17:0)*	BCHE:P06276:OID30717:v1:Inflammation_II	BCHE:P06276:OID30717:v1:Inflammation_II	1	-0.137023	0.0598235	0.0219954	PPP	P06276	Chen et al.	sphingomyelin (d18:0/18:0, d19:0/17:0)*	HMDB0012087	ENSG00000114200	BCHE	FALSE
79957	MR-IVW	GCST90200056	sphingomyelin (d18:0/18:0, d19:0/17:0)*	BHMT2:Q9H2M3:OID30051:v1:Cardiometabolic_II	BHMT2:Q9H2M3:OID30051:v1:Cardiometabolic_II	1	0.0357945	0.0602786	0.552634	PPP	Q9H2M3	Chen et al.	sphingomyelin (d18:0/18:0, d19:0/17:0)*	HMDB0012087	ENSG00000132840	BHMT2	FALSE
79959	MR-IVW	GCST90200056	sphingomyelin (d18:0/18:0, d19:0/17:0)*	BLVRB:P30043:OID21141:v1:Neurology	BLVRB:P30043:OID21141:v1:Neurology	1	0.0293772	0.059536	0.621704	PPP	P30043	Chen et al.	sphingomyelin (d18:0/18:0, d19:0/17:0)*	HMDB0012087	ENSG00000090013	BLVRB	FALSE
79961	MR-IVW	GCST90200056	sphingomyelin (d18:0/18:0, d19:0/17:0)*	BST1:Q10588:OID21051:v1:Neurology	BST1:Q10588:OID21051:v1:Neurology	1	-0.050505	0.0592941	0.394341	PPP	Q10588	Chen et al.	sphingomyelin (d18:0/18:0, d19:0/17:0)*	HMDB0012087	ENSG00000109743	BST1	FALSE
79963	MR-IVW	GCST90200056	sphingomyelin (d18:0/18:0, d19:0/17:0)*	CANT1:Q8WVQ1:OID20181:v1:Cardiometabolic	CANT1:Q8WVQ1:OID20181:v1:Cardiometabolic	1	0.0510407	0.0595303	0.391229	PPP	Q8WVQ1	Chen et al.	sphingomyelin (d18:0/18:0, d19:0/17:0)*	HMDB0012087	ENSG00000171302	CANT1	FALSE
79966	MR-IVW	GCST90200056	sphingomyelin (d18:0/18:0, d19:0/17:0)*	CBS:P35520:OID30200:v1:Cardiometabolic_II	CBS:P35520:OID30200:v1:Cardiometabolic_II	1	0.0713691	0.0601132	0.235131	PPP	P35520	Chen et al.	sphingomyelin (d18:0/18:0, d19:0/17:0)*	HMDB0012087	ENSG00000160200	CBS	FALSE
79967	MR-IVW	GCST90200056	sphingomyelin (d18:0/18:0, d19:0/17:0)*	CDA:P32320:OID30345:v1:Cardiometabolic_II	CDA:P32320:OID30345:v1:Cardiometabolic_II	1	0.0129905	0.0593725	0.826808	PPP	P32320	Chen et al.	sphingomyelin (d18:0/18:0, d19:0/17:0)*	HMDB0012087	ENSG00000158825	CDA	FALSE
79971	MR-IVW	GCST90200056	sphingomyelin (d18:0/18:0, d19:0/17:0)*	CES1:P23141:OID20244:v1:Cardiometabolic	CES1:P23141:OID20244:v1:Cardiometabolic	1	0.00961295	0.0594542	0.871553	PPP	P23141	Chen et al.	sphingomyelin (d18:0/18:0, d19:0/17:0)*	HMDB0012087	ENSG00000198848	CES1	FALSE
79972	MR-IVW	GCST90200056	sphingomyelin (d18:0/18:0, d19:0/17:0)*	CES2:O00748:OID21366:v1:Oncology	CES2:O00748:OID21366:v1:Oncology	1	0.0367376	0.0596725	0.538122	PPP	O00748	Chen et al.	sphingomyelin (d18:0/18:0, d19:0/17:0)*	HMDB0012087	ENSG00000172831	CES2	FALSE
79973	MR-IVW	GCST90200056	sphingomyelin (d18:0/18:0, d19:0/17:0)*	CHAC2:Q8WUX2:OID21230:v1:Oncology	CHAC2:Q8WUX2:OID21230:v1:Oncology	1	0.0539208	0.060237	0.37071	PPP	Q8WUX2	Chen et al.	sphingomyelin (d18:0/18:0, d19:0/17:0)*	HMDB0012087	ENSG00000143942	CHAC2	FALSE
79976	MR-IVW	GCST90200056	sphingomyelin (d18:0/18:0, d19:0/17:0)*	CKB:P12277:OID30400:v1:Cardiometabolic_II	CKB:P12277:OID30400:v1:Cardiometabolic_II	1	0.00534136	0.0593279	0.928262	PPP	P12277	Chen et al.	sphingomyelin (d18:0/18:0, d19:0/17:0)*	HMDB0012087	ENSG00000166165	CKB	FALSE
79978	MR-IVW	GCST90200056	sphingomyelin (d18:0/18:0, d19:0/17:0)*	CKMT1A_CKMT1B:P12532:OID20721:v1:Inflammation	CKMT1A_CKMT1B:P12532:OID20721:v1:Inflammation	1	-0.0516759	0.0596784	0.386541	PPP	P12532	Chen et al.	sphingomyelin (d18:0/18:0, d19:0/17:0)*	HMDB0012087	ENSG00000237289	CKMT1A	FALSE
79979	MR-IVW	GCST90200056	sphingomyelin (d18:0/18:0, d19:0/17:0)*	CNDP1:Q96KN2:OID20347:v1:Cardiometabolic	CNDP1:Q96KN2:OID20347:v1:Cardiometabolic	1	0.0278326	0.0594285	0.639543	PPP	Q96KN2	Chen et al.	sphingomyelin (d18:0/18:0, d19:0/17:0)*	HMDB0012087	ENSG00000150656	CNDP1	FALSE
79981	MR-IVW	GCST90200056	sphingomyelin (d18:0/18:0, d19:0/17:0)*	COMT:P21964:OID20086:v1:Cardiometabolic	COMT:P21964:OID20086:v1:Cardiometabolic	1	0.112684	0.0603327	0.061802	PPP	P21964	Chen et al.	sphingomyelin (d18:0/18:0, d19:0/17:0)*	HMDB0012087	ENSG00000093010	COMT	FALSE
79984	MR-IVW	GCST90200056	sphingomyelin (d18:0/18:0, d19:0/17:0)*	DARS1:P14868:OID20903:v1:Neurology	DARS1:P14868:OID20903:v1:Neurology	1	0.0897411	0.0598119	0.133513	PPP	P14868	Chen et al.	sphingomyelin (d18:0/18:0, d19:0/17:0)*	HMDB0012087	ENSG00000115866	DARS	FALSE
79985	MR-IVW	GCST90200056	sphingomyelin (d18:0/18:0, d19:0/17:0)*	DBH:P09172:OID30703:v1:Inflammation_II	DBH:P09172:OID30703:v1:Inflammation_II	1	-0.0724931	0.0593336	0.221787	PPP	P09172	Chen et al.	sphingomyelin (d18:0/18:0, d19:0/17:0)*	HMDB0012087	ENSG00000123454	DBH	FALSE
79986	MR-IVW	GCST90200056	sphingomyelin (d18:0/18:0, d19:0/17:0)*	DGKA:P23743:OID30546:v1:Inflammation_II	DGKA:P23743:OID30546:v1:Inflammation_II	1	0.0421552	0.0601696	0.483549	PPP	P23743	Chen et al.	sphingomyelin (d18:0/18:0, d19:0/17:0)*	HMDB0012087	ENSG00000065357	DGKA	FALSE
79988	MR-IVW	GCST90200056	sphingomyelin (d18:0/18:0, d19:0/17:0)*	DGKZ:Q13574:OID20466:v1:Inflammation	DGKZ:Q13574:OID20466:v1:Inflammation	1	-0.00172216	0.0600764	0.977131	PPP	Q13574	Chen et al.	sphingomyelin (d18:0/18:0, d19:0/17:0)*	HMDB0012087	ENSG00000149091	DGKZ	FALSE
79989	MR-IVW	GCST90200056	sphingomyelin (d18:0/18:0, d19:0/17:0)*	DHODH:Q02127:OID30137:v1:Cardiometabolic_II	DHODH:Q02127:OID30137:v1:Cardiometabolic_II	1	0.0954649	0.0602766	0.113244	PPP	Q02127	Chen et al.	sphingomyelin (d18:0/18:0, d19:0/17:0)*	HMDB0012087	ENSG00000102967	DHODH	FALSE
79990	MR-IVW	GCST90200056	sphingomyelin (d18:0/18:0, d19:0/17:0)*	DHPS:P49366:OID31357:v1:Oncology_II	DHPS:P49366:OID31357:v1:Oncology_II	1	-0.000271797	0.0594569	0.996353	PPP	P49366	Chen et al.	sphingomyelin (d18:0/18:0, d19:0/17:0)*	HMDB0012087	ENSG00000095059	DHPS	FALSE
79991	MR-IVW	GCST90200056	sphingomyelin (d18:0/18:0, d19:0/17:0)*	DNM1:Q05193:OID31458:v1:Oncology_II	DNM1:Q05193:OID31458:v1:Oncology_II	1	0.115535	0.0594368	0.0519161	PPP	Q05193	Chen et al.	sphingomyelin (d18:0/18:0, d19:0/17:0)*	HMDB0012087	ENSG00000106976	DNM1	FALSE
79992	MR-IVW	GCST90200056	sphingomyelin (d18:0/18:0, d19:0/17:0)*	DNM3:Q9UQ16:OID31000:v1:Neurology_II	DNM3:Q9UQ16:OID31000:v1:Neurology_II	1	0.0497889	0.0593711	0.401691	PPP	Q9UQ16	Chen et al.	sphingomyelin (d18:0/18:0, d19:0/17:0)*	HMDB0012087	ENSG00000197959	DNM3	FALSE
79993	MR-IVW	GCST90200056	sphingomyelin (d18:0/18:0, d19:0/17:0)*	DTYMK:P23919:OID30308:v1:Cardiometabolic_II	DTYMK:P23919:OID30308:v1:Cardiometabolic_II	1	0.0270307	0.059312	0.648579	PPP	P23919	Chen et al.	sphingomyelin (d18:0/18:0, d19:0/17:0)*	HMDB0012087	ENSG00000168393	DTYMK	FALSE
79995	MR-IVW	GCST90200056	sphingomyelin (d18:0/18:0, d19:0/17:0)*	ENOPH1:Q9UHY7:OID31349:v1:Oncology_II	ENOPH1:Q9UHY7:OID31349:v1:Oncology_II	1	-0.0724455	0.0594556	0.223041	PPP	Q9UHY7	Chen et al.	sphingomyelin (d18:0/18:0, d19:0/17:0)*	HMDB0012087	ENSG00000145293	ENOPH1	FALSE
79997	MR-IVW	GCST90200056	sphingomyelin (d18:0/18:0, d19:0/17:0)*	ENPP7:Q6UWV6:OID20689:v1:Inflammation	ENPP7:Q6UWV6:OID20689:v1:Inflammation	1	0.111248	0.0605222	0.0660414	PPP	Q6UWV6	Chen et al.	sphingomyelin (d18:0/18:0, d19:0/17:0)*	HMDB0012087	ENSG00000182156	ENPP7	FALSE
80002	MR-IVW	GCST90200056	sphingomyelin (d18:0/18:0, d19:0/17:0)*	ENTPD5:O75356:OID20104:v1:Cardiometabolic	ENTPD5:O75356:OID20104:v1:Cardiometabolic	1	-0.0292301	0.0601134	0.626791	PPP	O75356	Chen et al.	sphingomyelin (d18:0/18:0, d19:0/17:0)*	HMDB0012087	ENSG00000187097	ENTPD5	FALSE
80004	MR-IVW	GCST90200056	sphingomyelin (d18:0/18:0, d19:0/17:0)*	ENTPD6:O75354:OID20100:v1:Cardiometabolic	ENTPD6:O75354:OID20100:v1:Cardiometabolic	1	0.0555131	0.0601128	0.355757	PPP	O75354	Chen et al.	sphingomyelin (d18:0/18:0, d19:0/17:0)*	HMDB0012087	ENSG00000197586	ENTPD6	FALSE
80008	MR-IVW	GCST90200056	sphingomyelin (d18:0/18:0, d19:0/17:0)*	FARSA:Q9Y285:OID30887:v1:Neurology_II	FARSA:Q9Y285:OID30887:v1:Neurology_II	1	0.163776	0.0601305	0.00645597	PPP	Q9Y285	Chen et al.	sphingomyelin (d18:0/18:0, d19:0/17:0)*	HMDB0012087	ENSG00000179115	FARSA	FALSE
80010	MR-IVW	GCST90200056	sphingomyelin (d18:0/18:0, d19:0/17:0)*	FBP1:P09467:OID20227:v1:Cardiometabolic	FBP1:P09467:OID20227:v1:Cardiometabolic	1	0.0240804	0.0595308	0.685843	PPP	P09467	Chen et al.	sphingomyelin (d18:0/18:0, d19:0/17:0)*	HMDB0012087	ENSG00000165140	FBP1	FALSE
80014	MR-IVW	GCST90200056	sphingomyelin (d18:0/18:0, d19:0/17:0)*	FOLH1:Q04609:OID30430:v1:Inflammation_II	FOLH1:Q04609:OID30430:v1:Inflammation_II	1	0.104175	0.0601674	0.0833771	PPP	Q04609	Chen et al.	sphingomyelin (d18:0/18:0, d19:0/17:0)*	HMDB0012087	ENSG00000086205	FOLH1	FALSE
80015	MR-IVW	GCST90200056	sphingomyelin (d18:0/18:0, d19:0/17:0)*	GAD1:Q99259:OID31166:v1:Oncology_II	GAD1:Q99259:OID31166:v1:Oncology_II	1	0.00830133	0.0604244	0.890727	PPP	Q99259	Chen et al.	sphingomyelin (d18:0/18:0, d19:0/17:0)*	HMDB0012087	ENSG00000128683	GAD1	FALSE
80016	MR-IVW	GCST90200056	sphingomyelin (d18:0/18:0, d19:0/17:0)*	GAD2:Q05329:OID30449:v1:Inflammation_II	GAD2:Q05329:OID30449:v1:Inflammation_II	1	0.0014623	0.0601701	0.980611	PPP	Q05329	Chen et al.	sphingomyelin (d18:0/18:0, d19:0/17:0)*	HMDB0012087	ENSG00000136750	GAD2	FALSE
80017	MR-IVW	GCST90200056	sphingomyelin (d18:0/18:0, d19:0/17:0)*	GAMT:Q14353:OID30133:v1:Cardiometabolic_II	GAMT:Q14353:OID30133:v1:Cardiometabolic_II	1	-0.0555748	0.0602782	0.356543	PPP	Q14353	Chen et al.	sphingomyelin (d18:0/18:0, d19:0/17:0)*	HMDB0012087	ENSG00000130005	GAMT	FALSE
80018	MR-IVW	GCST90200056	sphingomyelin (d18:0/18:0, d19:0/17:0)*	GAPDH:P04406:OID30600:v1:Inflammation_II	GAPDH:P04406:OID30600:v1:Inflammation_II	1	0.0295818	0.0606742	0.625867	PPP	P04406	Chen et al.	sphingomyelin (d18:0/18:0, d19:0/17:0)*	HMDB0012087	ENSG00000111640	GAPDH	FALSE
80020	MR-IVW	GCST90200056	sphingomyelin (d18:0/18:0, d19:0/17:0)*	GART:P22102:OID31004:v1:Neurology_II	GART:P22102:OID31004:v1:Neurology_II	1	0.0355871	0.0593714	0.548908	PPP	P22102	Chen et al.	sphingomyelin (d18:0/18:0, d19:0/17:0)*	HMDB0012087	ENSG00000159131	GART	FALSE
80023	MR-IVW	GCST90200056	sphingomyelin (d18:0/18:0, d19:0/17:0)*	GGCT:O75223:OID30304:v1:Cardiometabolic_II	GGCT:O75223:OID30304:v1:Cardiometabolic_II	1	0.0609665	0.059369	0.304464	PPP	O75223	Chen et al.	sphingomyelin (d18:0/18:0, d19:0/17:0)*	HMDB0012087	ENSG00000006625	GGCT	FALSE
80024	MR-IVW	GCST90200056	sphingomyelin (d18:0/18:0, d19:0/17:0)*	GLA:P06280:OID30594:v1:Inflammation_II	GLA:P06280:OID30594:v1:Inflammation_II	1	-0.0372867	0.0600379	0.534565	PPP	P06280	Chen et al.	sphingomyelin (d18:0/18:0, d19:0/17:0)*	HMDB0012087	ENSG00000102393	GLA	FALSE
80025	MR-IVW	GCST90200056	sphingomyelin (d18:0/18:0, d19:0/17:0)*	GMPR2:Q9P2T1:OID30623:v1:Inflammation_II	GMPR2:Q9P2T1:OID30623:v1:Inflammation_II	1	0.0518893	0.0599824	0.386997	PPP	Q9P2T1	Chen et al.	sphingomyelin (d18:0/18:0, d19:0/17:0)*	HMDB0012087	ENSG00000100938	GMPR2	FALSE
80026	MR-IVW	GCST90200056	sphingomyelin (d18:0/18:0, d19:0/17:0)*	GMPR:P36959:OID20641:v1:Inflammation	GMPR:P36959:OID20641:v1:Inflammation	1	0.0397399	0.0592185	0.502174	PPP	P36959	Chen et al.	sphingomyelin (d18:0/18:0, d19:0/17:0)*	HMDB0012087	ENSG00000137198	GMPR	FALSE
80030	MR-IVW	GCST90200056	sphingomyelin (d18:0/18:0, d19:0/17:0)*	GUK1:Q16774:OID30148:v1:Cardiometabolic_II	GUK1:Q16774:OID30148:v1:Cardiometabolic_II	1	0.0117659	0.0602789	0.845243	PPP	Q16774	Chen et al.	sphingomyelin (d18:0/18:0, d19:0/17:0)*	HMDB0012087	ENSG00000143774	GUK1	FALSE
80031	MR-IVW	GCST90200056	sphingomyelin (d18:0/18:0, d19:0/17:0)*	HARS1:P12081:OID21086:v1:Neurology	HARS1:P12081:OID21086:v1:Neurology	1	0.0908037	0.0595342	0.1272	PPP	P12081	Chen et al.	sphingomyelin (d18:0/18:0, d19:0/17:0)*	HMDB0012087	ENSG00000170445	HARS	FALSE
80032	MR-IVW	GCST90200056	sphingomyelin (d18:0/18:0, d19:0/17:0)*	HDDC2:Q7Z4H3:OID31447:v1:Oncology_II	HDDC2:Q7Z4H3:OID31447:v1:Oncology_II	1	-0.0268066	0.05944	0.652	PPP	Q7Z4H3	Chen et al.	sphingomyelin (d18:0/18:0, d19:0/17:0)*	HMDB0012087	ENSG00000111906	HDDC2	FALSE
80035	MR-IVW	GCST90200056	sphingomyelin (d18:0/18:0, d19:0/17:0)*	HK2:P52789:OID20065:v1:Cardiometabolic	HK2:P52789:OID20065:v1:Cardiometabolic	1	0.0935422	0.0601114	0.119673	PPP	P52789	Chen et al.	sphingomyelin (d18:0/18:0, d19:0/17:0)*	HMDB0012087	ENSG00000159399	HK2	FALSE
80036	MR-IVW	GCST90200056	sphingomyelin (d18:0/18:0, d19:0/17:0)*	HMGCL:P35914:OID30214:v1:Cardiometabolic_II	HMGCL:P35914:OID30214:v1:Cardiometabolic_II	1	0.0823706	0.0601128	0.170604	PPP	P35914	Chen et al.	sphingomyelin (d18:0/18:0, d19:0/17:0)*	HMDB0012087	ENSG00000117305	HMGCL	FALSE
80037	MR-IVW	GCST90200056	sphingomyelin (d18:0/18:0, d19:0/17:0)*	HMOX1:P09601:OID20217:v1:Cardiometabolic	HMOX1:P09601:OID20217:v1:Cardiometabolic	1	0.104332	0.059928	0.0816914	PPP	P09601	Chen et al.	sphingomyelin (d18:0/18:0, d19:0/17:0)*	HMDB0012087	ENSG00000100292	HMOX1	FALSE
80039	MR-IVW	GCST90200056	sphingomyelin (d18:0/18:0, d19:0/17:0)*	HMOX2:P30519:OID20887:v1:Neurology	HMOX2:P30519:OID20887:v1:Neurology	1	0.0146183	0.0602239	0.808213	PPP	P30519	Chen et al.	sphingomyelin (d18:0/18:0, d19:0/17:0)*	HMDB0012087	ENSG00000103415	HMOX2	FALSE
80040	MR-IVW	GCST90200056	sphingomyelin (d18:0/18:0, d19:0/17:0)*	HNMT:P50135:OID20975:v1:Neurology	HNMT:P50135:OID20975:v1:Neurology	1	0.0745691	0.0599176	0.213305	PPP	P50135	Chen et al.	sphingomyelin (d18:0/18:0, d19:0/17:0)*	HMDB0012087	ENSG00000150540	HNMT	FALSE
80042	MR-IVW	GCST90200056	sphingomyelin (d18:0/18:0, d19:0/17:0)*	HRAS:P01112:OID31263:v1:Oncology_II	HRAS:P01112:OID31263:v1:Oncology_II	1	0.022237	0.0599027	0.710474	PPP	P01112	Chen et al.	sphingomyelin (d18:0/18:0, d19:0/17:0)*	HMDB0012087	ENSG00000174775	HRAS	FALSE
80045	MR-IVW	GCST90200056	sphingomyelin (d18:0/18:0, d19:0/17:0)*	IDO1:P14902:OID30230:v1:Cardiometabolic_II	IDO1:P14902:OID30230:v1:Cardiometabolic_II	1	0.0367263	0.0601142	0.541238	PPP	P14902	Chen et al.	sphingomyelin (d18:0/18:0, d19:0/17:0)*	HMDB0012087	ENSG00000131203	IDO1	FALSE
80046	MR-IVW	GCST90200056	sphingomyelin (d18:0/18:0, d19:0/17:0)*	IDO1:P14902:OID30563:v1:Inflammation_II	IDO1:P14902:OID30563:v1:Inflammation_II	1	0.0720664	0.0601688	0.231019	PPP	P14902	Chen et al.	sphingomyelin (d18:0/18:0, d19:0/17:0)*	HMDB0012087	ENSG00000131203	IDO1	FALSE
80047	MR-IVW	GCST90200056	sphingomyelin (d18:0/18:0, d19:0/17:0)*	IDO1:P14902:OID31050:v1:Neurology_II	IDO1:P14902:OID31050:v1:Neurology_II	1	0.0782893	0.0593702	0.187281	PPP	P14902	Chen et al.	sphingomyelin (d18:0/18:0, d19:0/17:0)*	HMDB0012087	ENSG00000131203	IDO1	FALSE
80048	MR-IVW	GCST90200056	sphingomyelin (d18:0/18:0, d19:0/17:0)*	IDO1:P14902:OID31474:v1:Oncology_II	IDO1:P14902:OID31474:v1:Oncology_II	1	0.0596158	0.0594393	0.315875	PPP	P14902	Chen et al.	sphingomyelin (d18:0/18:0, d19:0/17:0)*	HMDB0012087	ENSG00000131203	IDO1	FALSE
80051	MR-IVW	GCST90200056	sphingomyelin (d18:0/18:0, d19:0/17:0)*	IL18R1:Q13478:OID20652:v1:Inflammation	IL18R1:Q13478:OID20652:v1:Inflammation	1	0.0485044	0.0592183	0.412742	PPP	Q13478	Chen et al.	sphingomyelin (d18:0/18:0, d19:0/17:0)*	HMDB0012087	ENSG00000115604	IL18R1	FALSE
80052	MR-IVW	GCST90200056	sphingomyelin (d18:0/18:0, d19:0/17:0)*	IL18RAP:O95256:OID20900:v1:Neurology	IL18RAP:O95256:OID20900:v1:Neurology	1	-0.0533028	0.0599255	0.373743	PPP	O95256	Chen et al.	sphingomyelin (d18:0/18:0, d19:0/17:0)*	HMDB0012087	ENSG00000115607	IL18RAP	FALSE
80054	MR-IVW	GCST90200056	sphingomyelin (d18:0/18:0, d19:0/17:0)*	IL1R1:P14778:OID21116:v1:Neurology	IL1R1:P14778:OID21116:v1:Neurology	1	0.231633	0.0595759	0.000101062	PPP	P14778	Chen et al.	sphingomyelin (d18:0/18:0, d19:0/17:0)*	HMDB0012087	ENSG00000115594	IL1R1	FALSE
80057	MR-IVW	GCST90200056	sphingomyelin (d18:0/18:0, d19:0/17:0)*	IL1RAP:Q9NPH3:OID21126:v1:Neurology	IL1RAP:Q9NPH3:OID21126:v1:Neurology	1	-0.00571731	0.0595362	0.923496	PPP	Q9NPH3	Chen et al.	sphingomyelin (d18:0/18:0, d19:0/17:0)*	HMDB0012087	ENSG00000196083	IL1RAP	FALSE
80059	MR-IVW	GCST90200056	sphingomyelin (d18:0/18:0, d19:0/17:0)*	IL1RL1:Q01638:OID20250:v1:Cardiometabolic	IL1RL1:Q01638:OID20250:v1:Cardiometabolic	1	0.158796	0.0592902	0.00739994	PPP	Q01638	Chen et al.	sphingomyelin (d18:0/18:0, d19:0/17:0)*	HMDB0012087	ENSG00000115602	IL1RL1	FALSE
80061	MR-IVW	GCST90200056	sphingomyelin (d18:0/18:0, d19:0/17:0)*	IL1RL2:Q9HB29:OID20487:v1:Inflammation	IL1RL2:Q9HB29:OID20487:v1:Inflammation	1	0.183371	0.0600679	0.00226771	PPP	Q9HB29	Chen et al.	sphingomyelin (d18:0/18:0, d19:0/17:0)*	HMDB0012087	ENSG00000115598	IL1RL2	FALSE
80065	MR-IVW	GCST90200056	sphingomyelin (d18:0/18:0, d19:0/17:0)*	INPP1:P49441:OID21345:v1:Oncology	INPP1:P49441:OID21345:v1:Oncology	1	0.105123	0.05967	0.0781124	PPP	P49441	Chen et al.	sphingomyelin (d18:0/18:0, d19:0/17:0)*	HMDB0012087	ENSG00000151689	INPP1	FALSE
80066	MR-IVW	GCST90200056	sphingomyelin (d18:0/18:0, d19:0/17:0)*	INPPL1:O15357:OID21314:v1:Oncology	INPPL1:O15357:OID21314:v1:Oncology	1	0.0789974	0.0596712	0.185544	PPP	O15357	Chen et al.	sphingomyelin (d18:0/18:0, d19:0/17:0)*	HMDB0012087	ENSG00000165458	INPPL1	FALSE
80068	MR-IVW	GCST90200056	sphingomyelin (d18:0/18:0, d19:0/17:0)*	KDM3A:Q9Y4C1:OID30426:v1:Inflammation_II	KDM3A:Q9Y4C1:OID30426:v1:Inflammation_II	1	-0.0203603	0.06017	0.735077	PPP	Q9Y4C1	Chen et al.	sphingomyelin (d18:0/18:0, d19:0/17:0)*	HMDB0012087	ENSG00000115548	KDM3A	FALSE
80069	MR-IVW	GCST90200056	sphingomyelin (d18:0/18:0, d19:0/17:0)*	KHK:P50053:OID30241:v1:Cardiometabolic_II	KHK:P50053:OID30241:v1:Cardiometabolic_II	1	0.0889236	0.0601125	0.139064	PPP	P50053	Chen et al.	sphingomyelin (d18:0/18:0, d19:0/17:0)*	HMDB0012087	ENSG00000138030	KHK	FALSE
80073	MR-IVW	GCST90200056	sphingomyelin (d18:0/18:0, d19:0/17:0)*	KYNU:Q16719:OID20669:v1:Inflammation	KYNU:Q16719:OID20669:v1:Inflammation	1	0.18101	0.0592108	0.00223533	PPP	Q16719	Chen et al.	sphingomyelin (d18:0/18:0, d19:0/17:0)*	HMDB0012087	ENSG00000115919	KYNU	FALSE
80076	MR-IVW	GCST90200056	sphingomyelin (d18:0/18:0, d19:0/17:0)*	LYPLA2:O95372:OID30817:v1:Neurology_II	LYPLA2:O95372:OID30817:v1:Neurology_II	1	0.0456781	0.0602738	0.448545	PPP	O95372	Chen et al.	sphingomyelin (d18:0/18:0, d19:0/17:0)*	HMDB0012087	ENSG00000011009	LYPLA2	FALSE
80078	MR-IVW	GCST90200056	sphingomyelin (d18:0/18:0, d19:0/17:0)*	MARS1:P56192:OID30658:v1:Inflammation_II	MARS1:P56192:OID30658:v1:Inflammation_II	1	0.102374	0.0600356	0.0881539	PPP	P56192	Chen et al.	sphingomyelin (d18:0/18:0, d19:0/17:0)*	HMDB0012087	ENSG00000166986	MARS1	FALSE
80079	MR-IVW	GCST90200056	sphingomyelin (d18:0/18:0, d19:0/17:0)*	MGLL:Q99685:OID20711:v1:Inflammation	MGLL:Q99685:OID20711:v1:Inflammation	1	0.0702789	0.0594495	0.237142	PPP	Q99685	Chen et al.	sphingomyelin (d18:0/18:0, d19:0/17:0)*	HMDB0012087	ENSG00000074416	MGLL	FALSE
80083	MR-IVW	GCST90200056	sphingomyelin (d18:0/18:0, d19:0/17:0)*	MSRA:Q9UJ68:OID21513:v1:Oncology	MSRA:Q9UJ68:OID21513:v1:Oncology	1	0.0751925	0.0594159	0.205682	PPP	Q9UJ68	Chen et al.	sphingomyelin (d18:0/18:0, d19:0/17:0)*	HMDB0012087	ENSG00000175806	MSRA	FALSE
80086	MR-IVW	GCST90200056	sphingomyelin (d18:0/18:0, d19:0/17:0)*	MTR:Q99707:OID30110:v1:Cardiometabolic_II	MTR:Q99707:OID30110:v1:Cardiometabolic_II	1	-0.00779451	0.0602789	0.897114	PPP	Q99707	Chen et al.	sphingomyelin (d18:0/18:0, d19:0/17:0)*	HMDB0012087	ENSG00000116984	MTR	FALSE
80087	MR-IVW	GCST90200056	sphingomyelin (d18:0/18:0, d19:0/17:0)*	MVK:Q03426:OID20459:v1:Inflammation	MVK:Q03426:OID20459:v1:Inflammation	1	0.167747	0.0600693	0.00522929	PPP	Q03426	Chen et al.	sphingomyelin (d18:0/18:0, d19:0/17:0)*	HMDB0012087	ENSG00000110921	MVK	FALSE
80090	MR-IVW	GCST90200056	sphingomyelin (d18:0/18:0, d19:0/17:0)*	NADK:O95544:OID20178:v1:Cardiometabolic	NADK:O95544:OID20178:v1:Cardiometabolic	1	-0.0418069	0.0595305	0.482506	PPP	O95544	Chen et al.	sphingomyelin (d18:0/18:0, d19:0/17:0)*	HMDB0012087	ENSG00000008130	NADK	FALSE
80093	MR-IVW	GCST90200056	sphingomyelin (d18:0/18:0, d19:0/17:0)*	NAMPT:P43490:OID21227:v1:Oncology	NAMPT:P43490:OID21227:v1:Oncology	1	-0.0035967	0.0602377	0.952388	PPP	P43490	Chen et al.	sphingomyelin (d18:0/18:0, d19:0/17:0)*	HMDB0012087	ENSG00000105835	NAMPT	FALSE
80094	MR-IVW	GCST90200056	sphingomyelin (d18:0/18:0, d19:0/17:0)*	NAPRT:Q6XQN6:OID31114:v1:Neurology_II	NAPRT:Q6XQN6:OID31114:v1:Neurology_II	1	0.0849558	0.0593883	0.15257	PPP	Q6XQN6	Chen et al.	sphingomyelin (d18:0/18:0, d19:0/17:0)*	HMDB0012087	ENSG00000147813	NAPRT	FALSE
80095	MR-IVW	GCST90200056	sphingomyelin (d18:0/18:0, d19:0/17:0)*	NARS1:O43776:OID31035:v1:Neurology_II	NARS1:O43776:OID31035:v1:Neurology_II	1	0.104223	0.059369	0.0791727	PPP	O43776	Chen et al.	sphingomyelin (d18:0/18:0, d19:0/17:0)*	HMDB0012087	ENSG00000134440	NARS1	FALSE
80098	MR-IVW	GCST90200056	sphingomyelin (d18:0/18:0, d19:0/17:0)*	NME1:P15531:OID30451:v1:Inflammation_II	NME1:P15531:OID30451:v1:Inflammation_II	1	-0.0344362	0.0601698	0.567107	PPP	P15531	Chen et al.	sphingomyelin (d18:0/18:0, d19:0/17:0)*	HMDB0012087	ENSG00000239672	NME1	FALSE
80099	MR-IVW	GCST90200056	sphingomyelin (d18:0/18:0, d19:0/17:0)*	NME3:Q13232:OID20789:v1:Inflammation	NME3:Q13232:OID20789:v1:Inflammation	1	0.0902269	0.0595095	0.129475	PPP	Q13232	Chen et al.	sphingomyelin (d18:0/18:0, d19:0/17:0)*	HMDB0012087	ENSG00000103024	NME3	FALSE
80100	MR-IVW	GCST90200056	sphingomyelin (d18:0/18:0, d19:0/17:0)*	NOS1:P29475:OID20863:v1:Neurology	NOS1:P29475:OID20863:v1:Neurology	1	0.115517	0.0602206	0.0550816	PPP	P29475	Chen et al.	sphingomyelin (d18:0/18:0, d19:0/17:0)*	HMDB0012087	ENSG00000089250	NOS1	FALSE
80101	MR-IVW	GCST90200056	sphingomyelin (d18:0/18:0, d19:0/17:0)*	NOS2:P35228:OID30087:v1:Cardiometabolic_II	NOS2:P35228:OID30087:v1:Cardiometabolic_II	1	-0.00727799	0.0602789	0.903898	PPP	P35228	Chen et al.	sphingomyelin (d18:0/18:0, d19:0/17:0)*	HMDB0012087	ENSG00000007171	NOS2	FALSE
80102	MR-IVW	GCST90200056	sphingomyelin (d18:0/18:0, d19:0/17:0)*	NOS3:P29474:OID20834:v1:Neurology	NOS3:P29474:OID20834:v1:Neurology	1	0.0634613	0.060223	0.291987	PPP	P29474	Chen et al.	sphingomyelin (d18:0/18:0, d19:0/17:0)*	HMDB0012087	ENSG00000164867	NOS3	FALSE
80103	MR-IVW	GCST90200056	sphingomyelin (d18:0/18:0, d19:0/17:0)*	NPL:Q9BXD5:OID30329:v1:Cardiometabolic_II	NPL:Q9BXD5:OID30329:v1:Cardiometabolic_II	1	0.014861	0.0593121	0.802157	PPP	Q9BXD5	Chen et al.	sphingomyelin (d18:0/18:0, d19:0/17:0)*	HMDB0012087	ENSG00000135838	NPL	FALSE
80107	MR-IVW	GCST90200056	sphingomyelin (d18:0/18:0, d19:0/17:0)*	OPLAH:O14841:OID30201:v1:Cardiometabolic_II	OPLAH:O14841:OID30201:v1:Cardiometabolic_II	1	0.10387	0.0601118	0.0839966	PPP	O14841	Chen et al.	sphingomyelin (d18:0/18:0, d19:0/17:0)*	HMDB0012087	ENSG00000178814	OPLAH	FALSE
80108	MR-IVW	GCST90200056	sphingomyelin (d18:0/18:0, d19:0/17:0)*	OXCT1:P55809:OID30227:v1:Cardiometabolic_II	OXCT1:P55809:OID30227:v1:Cardiometabolic_II	1	0.122588	0.0601107	0.0414126	PPP	P55809	Chen et al.	sphingomyelin (d18:0/18:0, d19:0/17:0)*	HMDB0012087	ENSG00000083720	OXCT1	FALSE
80112	MR-IVW	GCST90200056	sphingomyelin (d18:0/18:0, d19:0/17:0)*	PAFAH1B3:Q15102:OID30998:v1:Neurology_II	PAFAH1B3:Q15102:OID30998:v1:Neurology_II	1	-0.0646751	0.0593706	0.276002	PPP	Q15102	Chen et al.	sphingomyelin (d18:0/18:0, d19:0/17:0)*	HMDB0012087	ENSG00000079462	PAFAH1B3	FALSE
80114	MR-IVW	GCST90200056	sphingomyelin (d18:0/18:0, d19:0/17:0)*	PAM:P19021:OID20291:v1:Cardiometabolic	PAM:P19021:OID20291:v1:Cardiometabolic	1	0.0243927	0.0593488	0.681068	PPP	P19021	Chen et al.	sphingomyelin (d18:0/18:0, d19:0/17:0)*	HMDB0012087	ENSG00000145730	PAM	FALSE
80117	MR-IVW	GCST90200056	sphingomyelin (d18:0/18:0, d19:0/17:0)*	PCYT2:Q99447:OID31519:v1:Oncology_II	PCYT2:Q99447:OID31519:v1:Oncology_II	1	0.071598	0.0594389	0.228371	PPP	Q99447	Chen et al.	sphingomyelin (d18:0/18:0, d19:0/17:0)*	HMDB0012087	ENSG00000185813	PCYT2	FALSE
80120	MR-IVW	GCST90200056	sphingomyelin (d18:0/18:0, d19:0/17:0)*	PHOSPHO1:Q8TCT1:OID20922:v1:Neurology	PHOSPHO1:Q8TCT1:OID20922:v1:Neurology	1	0.00507929	0.0597593	0.932265	PPP	Q8TCT1	Chen et al.	sphingomyelin (d18:0/18:0, d19:0/17:0)*	HMDB0012087	ENSG00000173868	PHOSPHO1	FALSE
80121	MR-IVW	GCST90200056	sphingomyelin (d18:0/18:0, d19:0/17:0)*	PHYKPL:Q8IUZ5:OID30634:v1:Inflammation_II	PHYKPL:Q8IUZ5:OID30634:v1:Inflammation_II	1	0.026651	0.0599829	0.656819	PPP	Q8IUZ5	Chen et al.	sphingomyelin (d18:0/18:0, d19:0/17:0)*	HMDB0012087	ENSG00000175309	PHYKPL	FALSE
80124	MR-IVW	GCST90200056	sphingomyelin (d18:0/18:0, d19:0/17:0)*	PKLR:P30613:OID20682:v1:Inflammation	PKLR:P30613:OID20682:v1:Inflammation	1	-0.0428138	0.0595058	0.471839	PPP	P30613	Chen et al.	sphingomyelin (d18:0/18:0, d19:0/17:0)*	HMDB0012087	ENSG00000143627	PKLR	FALSE
80125	MR-IVW	GCST90200056	sphingomyelin (d18:0/18:0, d19:0/17:0)*	PLA2G7:Q13093:OID21105:v1:Neurology	PLA2G7:Q13093:OID21105:v1:Neurology	1	-0.0229724	0.0595361	0.699603	PPP	Q13093	Chen et al.	sphingomyelin (d18:0/18:0, d19:0/17:0)*	HMDB0012087	ENSG00000146070	PLA2G7	FALSE
80129	MR-IVW	GCST90200056	sphingomyelin (d18:0/18:0, d19:0/17:0)*	PMVK:Q15126:OID20850:v1:Neurology	PMVK:Q15126:OID20850:v1:Neurology	1	0.0861402	0.0602771	0.152984	PPP	Q15126	Chen et al.	sphingomyelin (d18:0/18:0, d19:0/17:0)*	HMDB0012087	ENSG00000163344	PMVK	FALSE
80132	MR-IVW	GCST90200056	sphingomyelin (d18:0/18:0, d19:0/17:0)*	PPT1:P50897:OID30947:v1:Neurology_II	PPT1:P50897:OID30947:v1:Neurology_II	1	-0.0175931	0.0601372	0.769867	PPP	P50897	Chen et al.	sphingomyelin (d18:0/18:0, d19:0/17:0)*	HMDB0012087	ENSG00000131238	PPT1	FALSE
80134	MR-IVW	GCST90200056	sphingomyelin (d18:0/18:0, d19:0/17:0)*	RAB10:P61026:OID30357:v1:Cardiometabolic_II	RAB10:P61026:OID30357:v1:Cardiometabolic_II	1	0.0362581	0.0593118	0.540992	PPP	P61026	Chen et al.	sphingomyelin (d18:0/18:0, d19:0/17:0)*	HMDB0012087	ENSG00000084733	RAB10	FALSE
80137	MR-IVW	GCST90200056	sphingomyelin (d18:0/18:0, d19:0/17:0)*	RAB27B:O00194:OID30354:v1:Cardiometabolic_II	RAB27B:O00194:OID30354:v1:Cardiometabolic_II	1	0.106745	0.0593093	0.0718925	PPP	O00194	Chen et al.	sphingomyelin (d18:0/18:0, d19:0/17:0)*	HMDB0012087	ENSG00000041353	RAB27B	FALSE
80138	MR-IVW	GCST90200056	sphingomyelin (d18:0/18:0, d19:0/17:0)*	RAB2B:Q8WUD1:OID31362:v1:Oncology_II	RAB2B:Q8WUD1:OID31362:v1:Oncology_II	1	0.0786623	0.0594553	0.185819	PPP	Q8WUD1	Chen et al.	sphingomyelin (d18:0/18:0, d19:0/17:0)*	HMDB0012087	ENSG00000129472	RAB2B	FALSE
80139	MR-IVW	GCST90200056	sphingomyelin (d18:0/18:0, d19:0/17:0)*	RAB6B:Q9NRW1:OID20817:v1:Neurology	RAB6B:Q9NRW1:OID20817:v1:Neurology	1	-0.00942492	0.060224	0.875641	PPP	Q9NRW1	Chen et al.	sphingomyelin (d18:0/18:0, d19:0/17:0)*	HMDB0012087	ENSG00000154917	RAB6B	FALSE
80141	MR-IVW	GCST90200056	sphingomyelin (d18:0/18:0, d19:0/17:0)*	RAC3:P60763:OID30958:v1:Neurology_II	RAC3:P60763:OID30958:v1:Neurology_II	1	-0.0389078	0.0601369	0.51764	PPP	P60763	Chen et al.	sphingomyelin (d18:0/18:0, d19:0/17:0)*	HMDB0012087	ENSG00000169750	RAC3	FALSE
80142	MR-IVW	GCST90200056	sphingomyelin (d18:0/18:0, d19:0/17:0)*	RALB:P11234:OID30567:v1:Inflammation_II	RALB:P11234:OID30567:v1:Inflammation_II	1	0.125698	0.0601661	0.0366907	PPP	P11234	Chen et al.	sphingomyelin (d18:0/18:0, d19:0/17:0)*	HMDB0012087	ENSG00000144118	RALB	FALSE
80143	MR-IVW	GCST90200056	sphingomyelin (d18:0/18:0, d19:0/17:0)*	RAP1A:P62834:OID30452:v1:Inflammation_II	RAP1A:P62834:OID30452:v1:Inflammation_II	1	0.00594326	0.0601701	0.921317	PPP	P62834	Chen et al.	sphingomyelin (d18:0/18:0, d19:0/17:0)*	HMDB0012087	ENSG00000116473	RAP1A	FALSE
80145	MR-IVW	GCST90200056	sphingomyelin (d18:0/18:0, d19:0/17:0)*	RBKS:Q9H477:OID20986:v1:Neurology	RBKS:Q9H477:OID20986:v1:Neurology	1	0.0971068	0.0602564	0.107058	PPP	Q9H477	Chen et al.	sphingomyelin (d18:0/18:0, d19:0/17:0)*	HMDB0012087	ENSG00000171174	RBKS	FALSE
80151	MR-IVW	GCST90200056	sphingomyelin (d18:0/18:0, d19:0/17:0)*	SAT1:P21673:OID30111:v1:Cardiometabolic_II	SAT1:P21673:OID30111:v1:Cardiometabolic_II	1	0.00195861	0.0602789	0.974079	PPP	P21673	Chen et al.	sphingomyelin (d18:0/18:0, d19:0/17:0)*	HMDB0012087	ENSG00000130066	SAT1	FALSE
80153	MR-IVW	GCST90200056	sphingomyelin (d18:0/18:0, d19:0/17:0)*	SAT2:Q96F10:OID31306:v1:Oncology_II	SAT2:Q96F10:OID31306:v1:Oncology_II	1	0.0684062	0.0598486	0.253044	PPP	Q96F10	Chen et al.	sphingomyelin (d18:0/18:0, d19:0/17:0)*	HMDB0012087	ENSG00000141504	SAT2	FALSE
80154	MR-IVW	GCST90200056	sphingomyelin (d18:0/18:0, d19:0/17:0)*	SCLY:Q96I15:OID21425:v1:Oncology	SCLY:Q96I15:OID21425:v1:Oncology	1	0.0740334	0.0593931	0.212582	PPP	Q96I15	Chen et al.	sphingomyelin (d18:0/18:0, d19:0/17:0)*	HMDB0012087	ENSG00000132330	SCLY	FALSE
80155	MR-IVW	GCST90200056	sphingomyelin (d18:0/18:0, d19:0/17:0)*	SDHB:P21912:OID31436:v1:Oncology_II	SDHB:P21912:OID31436:v1:Oncology_II	1	0.00534892	0.0594401	0.928296	PPP	P21912	Chen et al.	sphingomyelin (d18:0/18:0, d19:0/17:0)*	HMDB0012087	ENSG00000117118	SDHB	FALSE
80159	MR-IVW	GCST90200056	sphingomyelin (d18:0/18:0, d19:0/17:0)*	SETMAR:Q53H47:OID20948:v1:Neurology	SETMAR:Q53H47:OID20948:v1:Neurology	1	-0.0601133	0.059874	0.31538	PPP	Q53H47	Chen et al.	sphingomyelin (d18:0/18:0, d19:0/17:0)*	HMDB0012087	ENSG00000170364	SETMAR	FALSE
80160	MR-IVW	GCST90200056	sphingomyelin (d18:0/18:0, d19:0/17:0)*	SHMT1:P34896:OID20714:v1:Inflammation	SHMT1:P34896:OID20714:v1:Inflammation	1	0.0783502	0.0594492	0.187525	PPP	P34896	Chen et al.	sphingomyelin (d18:0/18:0, d19:0/17:0)*	HMDB0012087	ENSG00000176974	SHMT1	FALSE
80161	MR-IVW	GCST90200056	sphingomyelin (d18:0/18:0, d19:0/17:0)*	SIRT1:Q96EB6:OID30439:v1:Inflammation_II	SIRT1:Q96EB6:OID30439:v1:Inflammation_II	1	0.066655	0.060169	0.26795	PPP	Q96EB6	Chen et al.	sphingomyelin (d18:0/18:0, d19:0/17:0)*	HMDB0012087	ENSG00000096717	SIRT1	FALSE
80163	MR-IVW	GCST90200056	sphingomyelin (d18:0/18:0, d19:0/17:0)*	SIRT2:Q8IXJ6:OID21375:v1:Oncology	SIRT2:Q8IXJ6:OID21375:v1:Oncology	1	0.0565395	0.059672	0.343382	PPP	Q8IXJ6	Chen et al.	sphingomyelin (d18:0/18:0, d19:0/17:0)*	HMDB0012087	ENSG00000068903	SIRT2	FALSE
80166	MR-IVW	GCST90200056	sphingomyelin (d18:0/18:0, d19:0/17:0)*	SLC16A1:P53985:OID20799:v1:Neurology	SLC16A1:P53985:OID20799:v1:Neurology	1	-0.0335427	0.0602237	0.577549	PPP	P53985	Chen et al.	sphingomyelin (d18:0/18:0, d19:0/17:0)*	HMDB0012087	ENSG00000155380	SLC16A1	FALSE
80167	MR-IVW	GCST90200056	sphingomyelin (d18:0/18:0, d19:0/17:0)*	SLC1A4:P43007:OID30926:v1:Neurology_II	SLC1A4:P43007:OID30926:v1:Neurology_II	1	0.0150428	0.0601372	0.802478	PPP	P43007	Chen et al.	sphingomyelin (d18:0/18:0, d19:0/17:0)*	HMDB0012087	ENSG00000115902	SLC1A4	FALSE
80170	MR-IVW	GCST90200056	sphingomyelin (d18:0/18:0, d19:0/17:0)*	SMPD3:Q9NY59:OID30477:v1:Inflammation_II	SMPD3:Q9NY59:OID30477:v1:Inflammation_II	1	0.000355902	0.0601701	0.995281	PPP	Q9NY59	Chen et al.	sphingomyelin (d18:0/18:0, d19:0/17:0)*	HMDB0012087	ENSG00000103056	SMPD3	FALSE
80171	MR-IVW	GCST90200056	sphingomyelin (d18:0/18:0, d19:0/17:0)*	SMS:P52788:OID30853:v1:Neurology_II	SMS:P52788:OID30853:v1:Neurology_II	1	0.117653	0.0602709	0.0509302	PPP	P52788	Chen et al.	sphingomyelin (d18:0/18:0, d19:0/17:0)*	HMDB0012087	ENSG00000102172	SMS	FALSE
80175	MR-IVW	GCST90200056	sphingomyelin (d18:0/18:0, d19:0/17:0)*	SPTLC1:O15269:OID31086:v1:Neurology_II	SPTLC1:O15269:OID31086:v1:Neurology_II	1	0.100937	0.0593876	0.0892005	PPP	O15269	Chen et al.	sphingomyelin (d18:0/18:0, d19:0/17:0)*	HMDB0012087	ENSG00000090054	SPTLC1	FALSE
80177	MR-IVW	GCST90200056	sphingomyelin (d18:0/18:0, d19:0/17:0)*	SULT1A1:P50225:OID21031:v1:Neurology	SULT1A1:P50225:OID21031:v1:Neurology	1	0.0877025	0.0592928	0.139102	PPP	P50225	Chen et al.	sphingomyelin (d18:0/18:0, d19:0/17:0)*	HMDB0012087	ENSG00000196502	SULT1A1	FALSE
80179	MR-IVW	GCST90200056	sphingomyelin (d18:0/18:0, d19:0/17:0)*	SUOX:P51687:OID31031:v1:Neurology_II	SUOX:P51687:OID31031:v1:Neurology_II	1	0.0402715	0.0593713	0.497582	PPP	P51687	Chen et al.	sphingomyelin (d18:0/18:0, d19:0/17:0)*	HMDB0012087	ENSG00000139531	SUOX	FALSE
80180	MR-IVW	GCST90200056	sphingomyelin (d18:0/18:0, d19:0/17:0)*	TARS1:P26639:OID31343:v1:Oncology_II	TARS1:P26639:OID31343:v1:Oncology_II	1	0.0230854	0.0594567	0.697815	PPP	P26639	Chen et al.	sphingomyelin (d18:0/18:0, d19:0/17:0)*	HMDB0012087	ENSG00000113407	TARS	FALSE
80181	MR-IVW	GCST90200056	sphingomyelin (d18:0/18:0, d19:0/17:0)*	TDO2:P48775:OID30910:v1:Neurology_II	TDO2:P48775:OID30910:v1:Neurology_II	1	0.0637861	0.0601363	0.288829	PPP	P48775	Chen et al.	sphingomyelin (d18:0/18:0, d19:0/17:0)*	HMDB0012087	ENSG00000151790	TDO2	FALSE
80182	MR-IVW	GCST90200056	sphingomyelin (d18:0/18:0, d19:0/17:0)*	THTPA:Q9BU02:OID31375:v1:Oncology_II	THTPA:Q9BU02:OID31375:v1:Oncology_II	1	0.0681727	0.0595156	0.25202	PPP	Q9BU02	Chen et al.	sphingomyelin (d18:0/18:0, d19:0/17:0)*	HMDB0012087	ENSG00000259431	THTPA	FALSE
80184	MR-IVW	GCST90200056	sphingomyelin (d18:0/18:0, d19:0/17:0)*	TIGAR:Q9NQ88:OID20894:v1:Neurology	TIGAR:Q9NQ88:OID20894:v1:Neurology	1	-0.0331535	0.0602796	0.582323	PPP	Q9NQ88	Chen et al.	sphingomyelin (d18:0/18:0, d19:0/17:0)*	HMDB0012087	ENSG00000078237	TIGAR	FALSE
80186	MR-IVW	GCST90200056	sphingomyelin (d18:0/18:0, d19:0/17:0)*	TK1:P04183:OID31294:v1:Oncology_II	TK1:P04183:OID31294:v1:Oncology_II	1	0.0569391	0.0598489	0.341411	PPP	P04183	Chen et al.	sphingomyelin (d18:0/18:0, d19:0/17:0)*	HMDB0012087	ENSG00000167900	TK1	FALSE
80188	MR-IVW	GCST90200056	sphingomyelin (d18:0/18:0, d19:0/17:0)*	TPK1:Q9H3S4:OID30338:v1:Cardiometabolic_II	TPK1:Q9H3S4:OID30338:v1:Cardiometabolic_II	1	0.0785059	0.0593106	0.185623	PPP	Q9H3S4	Chen et al.	sphingomyelin (d18:0/18:0, d19:0/17:0)*	HMDB0012087	ENSG00000196511	TPK1	FALSE
80189	MR-IVW	GCST90200056	sphingomyelin (d18:0/18:0, d19:0/17:0)*	TREH:O43280:OID30388:v1:Cardiometabolic_II	TREH:O43280:OID30388:v1:Cardiometabolic_II	1	0.145652	0.0593226	0.0140784	PPP	O43280	Chen et al.	sphingomyelin (d18:0/18:0, d19:0/17:0)*	HMDB0012087	ENSG00000118094	TREH	FALSE
80190	MR-IVW	GCST90200056	sphingomyelin (d18:0/18:0, d19:0/17:0)*	TYMP:P19971:OID20234:v1:Cardiometabolic	TYMP:P19971:OID20234:v1:Cardiometabolic	1	0.0824132	0.0597513	0.167811	PPP	P19971	Chen et al.	sphingomyelin (d18:0/18:0, d19:0/17:0)*	HMDB0012087	ENSG00000025708	TYMP	FALSE
80192	MR-IVW	GCST90200056	sphingomyelin (d18:0/18:0, d19:0/17:0)*	UPB1:Q9UBR1:OID30352:v1:Cardiometabolic_II	UPB1:Q9UBR1:OID30352:v1:Cardiometabolic_II	1	0.0951718	0.0593099	0.108571	PPP	Q9UBR1	Chen et al.	sphingomyelin (d18:0/18:0, d19:0/17:0)*	HMDB0012087	ENSG00000100024	UPB1	FALSE
80194	MR-IVW	GCST90200056	sphingomyelin (d18:0/18:0, d19:0/17:0)*	VNN1:O95497:OID30711:v1:Inflammation_II	VNN1:O95497:OID30711:v1:Inflammation_II	1	0.156558	0.0592686	0.00825377	PPP	O95497	Chen et al.	sphingomyelin (d18:0/18:0, d19:0/17:0)*	HMDB0012087	ENSG00000112299	VNN1	FALSE
80195	MR-IVW	GCST90200056	sphingomyelin (d18:0/18:0, d19:0/17:0)*	VNN2:O95498:OID21310:v1:Oncology	VNN2:O95498:OID21310:v1:Oncology	1	-0.0328797	0.0596725	0.581632	PPP	O95498	Chen et al.	sphingomyelin (d18:0/18:0, d19:0/17:0)*	HMDB0012087	ENSG00000112303	VNN2	FALSE
80196	MR-IVW	GCST90200056	sphingomyelin (d18:0/18:0, d19:0/17:0)*	WARS:P23381:OID21084:v1:Neurology	WARS:P23381:OID21084:v1:Neurology	1	0.0637413	0.0595352	0.284327	PPP	P23381	Chen et al.	sphingomyelin (d18:0/18:0, d19:0/17:0)*	HMDB0012087	ENSG00000140105	WARS	FALSE
80197	MR-IVW	GCST90200056	sphingomyelin (d18:0/18:0, d19:0/17:0)*	YARS1:P54577:OID31494:v1:Oncology_II	YARS1:P54577:OID31494:v1:Oncology_II	1	0.103868	0.0594375	0.0805489	PPP	P54577	Chen et al.	sphingomyelin (d18:0/18:0, d19:0/17:0)*	HMDB0012087	ENSG00000134684	YARS	FALSE
80198	MR-IVW	GCST90200279	pantothenate	10024_44_HOGA1_HOGA1	10024_44_HOGA1_HOGA1	1	-0.0933509	0.0824037	0.257278	DeCODE	Q86XE5	Chen et al.	pantothenate	HMDB0000210	ENSG00000241935	HOGA1	FALSE
80199	MR-IVW	GCST90200279	pantothenate	10086_39_CBS_CBS	10086_39_CBS_CBS	1	-0.0383442	0.0824049	0.641706	DeCODE	P35520	Chen et al.	pantothenate	HMDB0000210	ENSG00000160200	CBS	FALSE
80200	MR-IVW	GCST90200279	pantothenate	10531_18_NRAS_RASN	10531_18_NRAS_RASN	1	-0.0675157	0.0824044	0.412603	DeCODE	P01111	Chen et al.	pantothenate	HMDB0000210	ENSG00000213281	NRAS	FALSE
80201	MR-IVW	GCST90200279	pantothenate	10612_18_PLOD3_PLOD3	10612_18_PLOD3_PLOD3	1	-0.0134678	0.0824051	0.870177	DeCODE	O60568	Chen et al.	pantothenate	HMDB0000210	ENSG00000106397	PLOD3	FALSE
80202	MR-IVW	GCST90200279	pantothenate	11098_1_PDXK_PDXK	11098_1_PDXK_PDXK	1	0.0652364	0.082401	0.428538	DeCODE	O00764	Chen et al.	pantothenate	HMDB0000210	ENSG00000160209	PDXK	FALSE
80203	MR-IVW	GCST90200279	pantothenate	11241_8_ASL_ARLY	11241_8_ASL_ARLY	1	0.134686	0.0823986	0.10214	DeCODE	P04424	Chen et al.	pantothenate	HMDB0000210	ENSG00000126522	ASL	FALSE
80204	MR-IVW	GCST90200279	pantothenate	11247_20_NAGS_NAGS	11247_20_NAGS_NAGS	1	-0.0631143	0.082401	0.443712	DeCODE	Q8N159	Chen et al.	pantothenate	HMDB0000210	ENSG00000161653	NAGS	FALSE
80205	MR-IVW	GCST90200279	pantothenate	11280_6_GAD1_DCE1	11280_6_GAD1_DCE1	1	-0.107153	0.0823997	0.193461	DeCODE	Q99259	Chen et al.	pantothenate	HMDB0000210	ENSG00000128683	GAD1	FALSE
80206	MR-IVW	GCST90200279	pantothenate	11348_132_P4HA2_P4HA2	11348_132_P4HA2_P4HA2	1	-0.0410255	0.0824014	0.618573	DeCODE	O15460	Chen et al.	pantothenate	HMDB0000210	ENSG00000072682	P4HA2	FALSE
80207	MR-IVW	GCST90200279	pantothenate	11361_73_TYMP_TP	11361_73_TYMP_TP	1	0.0240743	0.0824016	0.770165	DeCODE	P19971	Chen et al.	pantothenate	HMDB0000210	ENSG00000025708	TYMP	FALSE
80208	MR-IVW	GCST90200279	pantothenate	11368_32_AK2_KAD2	11368_32_AK2_KAD2	1	0.0895469	0.0824003	0.277156	DeCODE	P54819	Chen et al.	pantothenate	HMDB0000210	ENSG00000004455	AK2	FALSE
80209	MR-IVW	GCST90200279	pantothenate	11377_19_ADH7_ADH7	11377_19_ADH7_ADH7	1	-0.0710797	0.0824008	0.388353	DeCODE	P40394	Chen et al.	pantothenate	HMDB0000210	ENSG00000196344	ADH7	FALSE
80210	MR-IVW	GCST90200279	pantothenate	11381_56_PRPS1_PRPS1	11381_56_PRPS1_PRPS1	1	0.0913035	0.0824003	0.267841	DeCODE	P60891	Chen et al.	pantothenate	HMDB0000210	ENSG00000147224	PRPS1	FALSE
80211	MR-IVW	GCST90200279	pantothenate	11382_5_BLVRA_BIEA	11382_5_BLVRA_BIEA	1	0.0595401	0.0824011	0.469948	DeCODE	P53004	Chen et al.	pantothenate	HMDB0000210	ENSG00000106605	BLVRA	FALSE
80212	MR-IVW	GCST90200279	pantothenate	11391_69_MVK_MVK	11391_69_MVK_MVK	1	-0.10503	0.0823998	0.202439	DeCODE	Q03426	Chen et al.	pantothenate	HMDB0000210	ENSG00000110921	MVK	FALSE
80213	MR-IVW	GCST90200279	pantothenate	11402_17_KMT2C_KMT2C	11402_17_KMT2C_KMT2C	1	-0.0532803	0.0824012	0.517893	DeCODE	Q8NEZ4	Chen et al.	pantothenate	HMDB0000210	ENSG00000055609	KMT2C	FALSE
80214	MR-IVW	GCST90200279	pantothenate	11424_4_FAH_FAAA	11424_4_FAH_FAAA	1	0.047802	0.0824013	0.561839	DeCODE	P16930	Chen et al.	pantothenate	HMDB0000210	ENSG00000103876	FAH	FALSE
80215	MR-IVW	GCST90200279	pantothenate	11441_11_PYGL_PYGL	11441_11_PYGL_PYGL	1	0.0426724	0.0824014	0.604556	DeCODE	P06737	Chen et al.	pantothenate	HMDB0000210	ENSG00000100504	PYGL	FALSE
80216	MR-IVW	GCST90200279	pantothenate	11448_34_GALK1_GALK1	11448_34_GALK1_GALK1	1	0.0500283	0.0824013	0.543764	DeCODE	P51570	Chen et al.	pantothenate	HMDB0000210	ENSG00000108479	GALK1	FALSE
80217	MR-IVW	GCST90200279	pantothenate	11572_4_DNM2_DYN2	11572_4_DNM2_DYN2	1	0.0661688	0.0824009	0.421969	DeCODE	P50570	Chen et al.	pantothenate	HMDB0000210	ENSG00000079805	DNM2	FALSE
80218	MR-IVW	GCST90200279	pantothenate	11645_9_P4HA1_P4HA1	11645_9_P4HA1_P4HA1	1	-0.12849	0.0823988	0.118909	DeCODE	P13674	Chen et al.	pantothenate	HMDB0000210	ENSG00000122884	P4HA1	FALSE
80219	MR-IVW	GCST90200279	pantothenate	11653_69_SLC6A9_SC6A9	11653_69_SLC6A9_SC6A9	1	-0.143151	0.0823982	0.082333	DeCODE	P48067	Chen et al.	pantothenate	HMDB0000210	ENSG00000196517	SLC6A9	FALSE
80220	MR-IVW	GCST90200279	pantothenate	11709_29_CPT1B_CPT1B	11709_29_CPT1B_CPT1B	1	-0.136305	0.0823985	0.0980829	DeCODE	Q92523	Chen et al.	pantothenate	HMDB0000210	ENSG00000205560	CPT1B	FALSE
80221	MR-IVW	GCST90200279	pantothenate	12018_84_TPK1_TPK1	12018_84_TPK1_TPK1	1	0.00900853	0.0824017	0.912945	DeCODE	Q9H3S4	Chen et al.	pantothenate	HMDB0000210	ENSG00000196511	TPK1	FALSE
80222	MR-IVW	GCST90200279	pantothenate	12334_25_SHMT1_cSHMT	12334_25_SHMT1_cSHMT	1	0.141409	0.0823982	0.0861308	DeCODE	P34896	Chen et al.	pantothenate	HMDB0000210	ENSG00000176974	SHMT1	FALSE
80223	MR-IVW	GCST90200279	pantothenate	12340_17_AARS_SYAC	12340_17_AARS_SYAC	1	0.0348612	0.0824015	0.672248	DeCODE	P49588	Chen et al.	pantothenate	HMDB0000210	ENSG00000090861	AARS	FALSE
80224	MR-IVW	GCST90200279	pantothenate	12348_46_SARS2_SYSM	12348_46_SARS2_SYSM	1	-0.101589	0.0823999	0.217623	DeCODE	Q9NP81	Chen et al.	pantothenate	HMDB0000210	ENSG00000104835	SARS2	FALSE
80225	MR-IVW	GCST90200279	pantothenate	12374_8_PAFAH1B3_PA1B3	12374_8_PAFAH1B3_PA1B3	1	0.0994996	0.0824	0.227232	DeCODE	Q15102	Chen et al.	pantothenate	HMDB0000210	ENSG00000079462	PAFAH1B3	FALSE
80226	MR-IVW	GCST90200279	pantothenate	12395_86_DARS2_SYDM	12395_86_DARS2_SYDM	1	-0.077288	0.0824007	0.348268	DeCODE	Q6PI48	Chen et al.	pantothenate	HMDB0000210	ENSG00000117593	DARS2	FALSE
80227	MR-IVW	GCST90200279	pantothenate	12422_143_ALOX15B_LX15B	12422_143_ALOX15B_LX15B	1	-0.0809173	0.0824006	0.3261	DeCODE	O15296	Chen et al.	pantothenate	HMDB0000210	ENSG00000179593	ALOX15B	FALSE
80228	MR-IVW	GCST90200279	pantothenate	12425_104_ARF6_ARF6	12425_104_ARF6_ARF6	1	-0.0680148	0.0824009	0.409137	DeCODE	P62330	Chen et al.	pantothenate	HMDB0000210	ENSG00000165527	ARF6	FALSE
80229	MR-IVW	GCST90200279	pantothenate	12428_2_LYPLAL1_LYPL1	12428_2_LYPLAL1_LYPL1	1	0.0230872	0.0824016	0.77934	DeCODE	Q5VWZ2	Chen et al.	pantothenate	HMDB0000210	ENSG00000143353	LYPLAL1	FALSE
80230	MR-IVW	GCST90200279	pantothenate	12450_42_PMVK_PMVK	12450_42_PMVK_PMVK	1	0.0725783	0.0824008	0.378428	DeCODE	Q15126	Chen et al.	pantothenate	HMDB0000210	ENSG00000163344	PMVK	FALSE
80231	MR-IVW	GCST90200279	pantothenate	12462_20_SETMAR_SETMR	12462_20_SETMAR_SETMR	1	-0.149097	0.0823979	0.0703778	DeCODE	Q53H47	Chen et al.	pantothenate	HMDB0000210	ENSG00000170364	SETMAR	FALSE
80232	MR-IVW	GCST90200279	pantothenate	12476_50_TIGAR_TIGAR	12476_50_TIGAR_TIGAR	1	-0.05279	0.0824012	0.521752	DeCODE	Q9NQ88	Chen et al.	pantothenate	HMDB0000210	ENSG00000078237	TIGAR	FALSE
80233	MR-IVW	GCST90200279	pantothenate	12507_16_ITPKC_IP3KC	12507_16_ITPKC_IP3KC	1	-0.0816949	0.0824005	0.321472	DeCODE	Q96DU7	Chen et al.	pantothenate	HMDB0000210	ENSG00000086544	ITPKC	FALSE
80234	MR-IVW	GCST90200279	pantothenate	12515_45_UCK2_UCK2	12515_45_UCK2_UCK2	1	-0.0397207	0.0824014	0.629778	DeCODE	Q9BZX2	Chen et al.	pantothenate	HMDB0000210	ENSG00000143179	UCK2	FALSE
80235	MR-IVW	GCST90200279	pantothenate	12524_18_SAT2_SAT2	12524_18_SAT2_SAT2	1	-0.047831	0.0824013	0.561601	DeCODE	Q96F10	Chen et al.	pantothenate	HMDB0000210	ENSG00000141504	SAT2	FALSE
80236	MR-IVW	GCST90200279	pantothenate	12581_39_IMPA2_IMPA2	12581_39_IMPA2_IMPA2	1	-0.0684384	0.0824009	0.406226	DeCODE	O14732	Chen et al.	pantothenate	HMDB0000210	ENSG00000141401	IMPA2	FALSE
80237	MR-IVW	GCST90200279	pantothenate	12632_14_NAT1_ARY1	12632_14_NAT1_ARY1	1	0.00327004	0.0824017	0.968345	DeCODE	P18440	Chen et al.	pantothenate	HMDB0000210	ENSG00000171428	NAT1	FALSE
80238	MR-IVW	GCST90200279	pantothenate	12636_113_SMYD2_SMYD2	12636_113_SMYD2_SMYD2	1	-0.0631723	0.082401	0.443293	DeCODE	Q9NRG4	Chen et al.	pantothenate	HMDB0000210	ENSG00000143499	SMYD2	FALSE
80239	MR-IVW	GCST90200279	pantothenate	12637_7_CRAT_CACP	12637_7_CRAT_CACP	1	-0.0170882	0.0824016	0.835715	DeCODE	P43155	Chen et al.	pantothenate	HMDB0000210	ENSG00000095321	CRAT	FALSE
80240	MR-IVW	GCST90200279	pantothenate	12641_3_INPP5B_I5P2	12641_3_INPP5B_I5P2	1	0.103283	0.0823999	0.210045	DeCODE	P32019	Chen et al.	pantothenate	HMDB0000210	ENSG00000204084	INPP5B	FALSE
80241	MR-IVW	GCST90200279	pantothenate	12644_63_ADSS_PURA2	12644_63_ADSS_PURA2	1	-0.0142718	0.0824016	0.862496	DeCODE	P30520	Chen et al.	pantothenate	HMDB0000210	ENSG00000035687	ADSS	FALSE
80242	MR-IVW	GCST90200279	pantothenate	12647_52_SETD2_SETD2	12647_52_SETD2_SETD2	1	-0.0327389	0.0824015	0.691139	DeCODE	Q9BYW2	Chen et al.	pantothenate	HMDB0000210	ENSG00000181555	SETD2	FALSE
80243	MR-IVW	GCST90200279	pantothenate	12658_72_PANK3_PANK3	12658_72_PANK3_PANK3	1	0.0473604	0.0824013	0.565459	DeCODE	Q9H999	Chen et al.	pantothenate	HMDB0000210	ENSG00000120137	PANK3	FALSE
80244	MR-IVW	GCST90200279	pantothenate	12667_2_GDA_GUAD	12667_2_GDA_GUAD	1	-0.0496326	0.0824013	0.546956	DeCODE	Q9Y2T3	Chen et al.	pantothenate	HMDB0000210	ENSG00000119125	GDA	FALSE
80245	MR-IVW	GCST90200279	pantothenate	12675_14_DARS_SYDC	12675_14_DARS_SYDC	1	0.105077	0.0823998	0.202233	DeCODE	P14868	Chen et al.	pantothenate	HMDB0000210	ENSG00000115866	DARS	FALSE
80246	MR-IVW	GCST90200279	pantothenate	12686_15_MPST_THTM	12686_15_MPST_THTM	1	0.0185815	0.0824016	0.821591	DeCODE	P25325	Chen et al.	pantothenate	HMDB0000210	ENSG00000128309	MPST	FALSE
80247	MR-IVW	GCST90200279	pantothenate	12691_44_SHMT2_GLYM	12691_44_SHMT2_GLYM	1	-0.026744	0.0824016	0.745517	DeCODE	P34897	Chen et al.	pantothenate	HMDB0000210	ENSG00000182199	SHMT2	FALSE
80248	MR-IVW	GCST90200279	pantothenate	12692_56_DOT1L_DOT1L	12692_56_DOT1L_DOT1L	1	-0.0982622	0.0824	0.233065	DeCODE	Q8TEK3	Chen et al.	pantothenate	HMDB0000210	ENSG00000104885	DOT1L	FALSE
80249	MR-IVW	GCST90200279	pantothenate	12697_30_PIP4K2A_PI42A	12697_30_PIP4K2A_PI42A	1	0.0961091	0.0824001	0.243465	DeCODE	P48426	Chen et al.	pantothenate	HMDB0000210	ENSG00000150867	PIP4K2A	FALSE
80250	MR-IVW	GCST90200279	pantothenate	12700_9_ACLY_ACLY	12700_9_ACLY_ACLY	1	-0.0480789	0.0824013	0.559575	DeCODE	P53396	Chen et al.	pantothenate	HMDB0000210	ENSG00000131473	ACLY	FALSE
80251	MR-IVW	GCST90200279	pantothenate	12786_61_GPCPD1_GDE5	12786_61_GPCPD1_GDE5	1	0.0198922	0.0824016	0.809241	DeCODE	Q9NPB8	Chen et al.	pantothenate	HMDB0000210	ENSG00000125772	GPCPD1	FALSE
80252	MR-IVW	GCST90200279	pantothenate	12812_25_ACYP2_ACYP2	12812_25_ACYP2_ACYP2	1	0.0869604	0.0824004	0.29127	DeCODE	P14621	Chen et al.	pantothenate	HMDB0000210	ENSG00000170634	ACYP2	FALSE
80253	MR-IVW	GCST90200279	pantothenate	12815_9_IARS_SYIC	12815_9_IARS_SYIC	1	-0.116381	0.0823994	0.157831	DeCODE	P41252	Chen et al.	pantothenate	HMDB0000210	ENSG00000196305	IARS	FALSE
80254	MR-IVW	GCST90200279	pantothenate	12818_159_SLC14A2_UT2	12818_159_SLC14A2_UT2	1	-0.0357784	0.0824015	0.664146	DeCODE	Q15849	Chen et al.	pantothenate	HMDB0000210	ENSG00000132874	SLC14A2	FALSE
80255	MR-IVW	GCST90200279	pantothenate	12881_17_RDH16_RDH16	12881_17_RDH16_RDH16	1	-0.0273247	0.0824016	0.740188	DeCODE	O75452	Chen et al.	pantothenate	HMDB0000210	ENSG00000139547	RDH16	FALSE
80256	MR-IVW	GCST90200279	pantothenate	12895_28_DGKB_DGKB	12895_28_DGKB_DGKB	1	-0.151983	0.0823977	0.0651103	DeCODE	Q9Y6T7	Chen et al.	pantothenate	HMDB0000210	ENSG00000136267	DGKB	FALSE
80257	MR-IVW	GCST90200279	pantothenate	12960_9_GCK_HXK4	12960_9_GCK_HXK4	1	-0.0901941	0.0824003	0.273699	DeCODE	P35557	Chen et al.	pantothenate	HMDB0000210	ENSG00000106633	GCK	FALSE
80258	MR-IVW	GCST90200279	pantothenate	13059_33_RFK_RIFK	13059_33_RFK_RIFK	1	-0.0875856	0.0824004	0.287815	DeCODE	Q969G6	Chen et al.	pantothenate	HMDB0000210	ENSG00000135002	RFK	FALSE
80259	MR-IVW	GCST90200279	pantothenate	13083_18_VARS_SYVC	13083_18_VARS_SYVC	1	-0.144859	0.0823981	0.0787401	DeCODE	P26640	Chen et al.	pantothenate	HMDB0000210	ENSG00000204394	VARS1	FALSE
80260	MR-IVW	GCST90200279	pantothenate	13130_150_HK2_HXK2	13130_150_HK2_HXK2	1	-0.0639642	0.082401	0.437598	DeCODE	P52789	Chen et al.	pantothenate	HMDB0000210	ENSG00000159399	HK2	FALSE
80261	MR-IVW	GCST90200279	pantothenate	13131_5_HK1_HXK1	13131_5_HK1_HXK1	1	-0.144117	0.0823981	0.0802854	DeCODE	P19367	Chen et al.	pantothenate	HMDB0000210	ENSG00000156515	HK1	FALSE
80262	MR-IVW	GCST90200279	pantothenate	13430_50_SLC14A1_UT1	13430_50_SLC14A1_UT1	1	-0.109239	0.0823961	0.184915	DeCODE	Q13336	Chen et al.	pantothenate	HMDB0000210	ENSG00000141469	SLC14A1	FALSE
80263	MR-IVW	GCST90200279	pantothenate	13473_55_ITPKA_IP3KA	13473_55_ITPKA_IP3KA	1	-0.00602939	0.0823982	0.941668	DeCODE	P23677	Chen et al.	pantothenate	HMDB0000210	ENSG00000137825	ITPKA	FALSE
80264	MR-IVW	GCST90200279	pantothenate	13494_6_CERS5_CERS5	13494_6_CERS5_CERS5	1	-0.0434225	0.0823979	0.598203	DeCODE	Q8N5B7	Chen et al.	pantothenate	HMDB0000210	ENSG00000139624	CERS5	FALSE
80265	MR-IVW	GCST90200279	pantothenate	13498_1_MIOX_MIOX	13498_1_MIOX_MIOX	1	-0.189909	0.082392	0.0211693	DeCODE	Q9UGB7	Chen et al.	pantothenate	HMDB0000210	ENSG00000100253	MIOX	FALSE
80266	MR-IVW	GCST90200279	pantothenate	13595_20_THTPA_THTPA	13595_20_THTPA_THTPA	1	-0.0426174	0.0823979	0.605006	DeCODE	Q9BU02	Chen et al.	pantothenate	HMDB0000210	ENSG00000259431	THTPA	FALSE
80267	MR-IVW	GCST90200279	pantothenate	13596_3_RAB27B_RB27B	13596_3_RAB27B_RB27B	1	-0.0788602	0.0823971	0.33853	DeCODE	O00194	Chen et al.	pantothenate	HMDB0000210	ENSG00000041353	RAB27B	FALSE
80268	MR-IVW	GCST90200279	pantothenate	13623_4_MLL2_MLL2	13623_4_MLL2_MLL2	1	-0.0424194	0.0823979	0.606685	DeCODE	O14686	Chen et al.	pantothenate	HMDB0000210	ENSG00000167548	KMT2D	FALSE
80269	MR-IVW	GCST90200279	pantothenate	13624_17_NADK_NADK	13624_17_NADK_NADK	1	0.030049	0.082398	0.715349	DeCODE	O95544	Chen et al.	pantothenate	HMDB0000210	ENSG00000008130	NADK	FALSE
80270	MR-IVW	GCST90200279	pantothenate	13689_2_ODC1_Ornithine_decarboxylase	13689_2_ODC1_Ornithine_decarboxylase	1	-0.128597	0.0823884	0.118557	DeCODE	P11926	Chen et al.	pantothenate	HMDB0000210	ENSG00000115758	ODC1	FALSE
80271	MR-IVW	GCST90200279	pantothenate	13936_24_PGK2_PGK2	13936_24_PGK2_PGK2	1	-0.111049	0.0823891	0.177704	DeCODE	P07205	Chen et al.	pantothenate	HMDB0000210	ENSG00000170950	PGK2	FALSE
80272	MR-IVW	GCST90200279	pantothenate	13941_82_FARS2_SYFM	13941_82_FARS2_SYFM	1	-0.086073	0.0823899	0.29616	DeCODE	O95363	Chen et al.	pantothenate	HMDB0000210	ENSG00000145982	FARS2	FALSE
80273	MR-IVW	GCST90200279	pantothenate	13947_371_NUDT12_NUD12	13947_371_NUDT12_NUD12	1	0.0287996	0.082391	0.726678	DeCODE	Q9BQG2	Chen et al.	pantothenate	HMDB0000210	ENSG00000112874	NUDT12	FALSE
80274	MR-IVW	GCST90200279	pantothenate	13990_1_PC_pyruvate_carboxylase	13990_1_PC_pyruvate_carboxylase	1	-0.0576523	0.0823906	0.484087	DeCODE	P11498	Chen et al.	pantothenate	HMDB0000210	ENSG00000173599	PC	FALSE
80275	MR-IVW	GCST90200279	pantothenate	13998_26_ADSSL1_PURA1	13998_26_ADSSL1_PURA1	1	0.0499375	0.0823908	0.544444	DeCODE	Q8N142	Chen et al.	pantothenate	HMDB0000210	ENSG00000185100	ADSSL1	FALSE
80276	MR-IVW	GCST90200279	pantothenate	14006_36_GNMT_GNMT	14006_36_GNMT_GNMT	1	-0.12508	0.0823885	0.128972	DeCODE	Q14749	Chen et al.	pantothenate	HMDB0000210	ENSG00000124713	GNMT	FALSE
80277	MR-IVW	GCST90200279	pantothenate	14048_7_IL1RAP_IL_1_R_AcP	14048_7_IL1RAP_IL_1_R_AcP	1	-0.0424065	0.0823909	0.606763	DeCODE	Q9NPH3	Chen et al.	pantothenate	HMDB0000210	ENSG00000196083	IL1RAP	FALSE
80278	MR-IVW	GCST90200279	pantothenate	14079_14_IL18R1_IL_18_Ra	14079_14_IL18R1_IL_18_Ra	1	-0.0375182	0.0823909	0.648845	DeCODE	Q13478	Chen et al.	pantothenate	HMDB0000210	ENSG00000115604	IL18R1	FALSE
80279	MR-IVW	GCST90200279	pantothenate	14083_25_SEPHS1_SPS1	14083_25_SEPHS1_SPS1	1	0.0355998	0.082391	0.665681	DeCODE	P49903	Chen et al.	pantothenate	HMDB0000210	ENSG00000086475	SEPHS1	FALSE
80280	MR-IVW	GCST90200279	pantothenate	14098_28_CARS_SYCC	14098_28_CARS_SYCC	1	0.089209	0.0823898	0.278912	DeCODE	P49589	Chen et al.	pantothenate	HMDB0000210	ENSG00000110619	CARS	FALSE
80281	MR-IVW	GCST90200279	pantothenate	14226_120_BHMT2_BHMT2	14226_120_BHMT2_BHMT2	1	-0.0979429	0.0823895	0.234527	DeCODE	Q9H2M3	Chen et al.	pantothenate	HMDB0000210	ENSG00000132840	BHMT2	FALSE
80282	MR-IVW	GCST90200279	pantothenate	14271_23_RAB6B_RAB6B	14271_23_RAB6B_RAB6B	1	0.0218911	0.0823911	0.790473	DeCODE	Q9NRW1	Chen et al.	pantothenate	HMDB0000210	ENSG00000154917	RAB6B	FALSE
80283	MR-IVW	GCST90200279	pantothenate	14287_6_RAB5C_RAB5C	14287_6_RAB5C_RAB5C	1	-0.0189787	0.0823911	0.81782	DeCODE	P51148	Chen et al.	pantothenate	HMDB0000210	ENSG00000108774	RAB5C	FALSE
80284	MR-IVW	GCST90200279	pantothenate	14332_3_RALA_RALA	14332_3_RALA_RALA	1	-0.00958468	0.0823912	0.90739	DeCODE	P11233	Chen et al.	pantothenate	HMDB0000210	ENSG00000006451	RALA	FALSE
80285	MR-IVW	GCST90200279	pantothenate	15414_316_LDHA_LDHA	15414_316_LDHA_LDHA	1	0.0336396	0.082391	0.683059	DeCODE	P00338	Chen et al.	pantothenate	HMDB0000210	ENSG00000134333	LDHA	FALSE
80286	MR-IVW	GCST90200279	pantothenate	15426_5_NEU1_NEUR1	15426_5_NEU1_NEUR1	1	-0.0398326	0.0823909	0.62877	DeCODE	Q99519	Chen et al.	pantothenate	HMDB0000210	ENSG00000204386	NEU1	FALSE
80287	MR-IVW	GCST90200279	pantothenate	15431_31_OTC_OTCase	15431_31_OTC_OTCase	1	0.0769966	0.0823902	0.350028	DeCODE	P00480	Chen et al.	pantothenate	HMDB0000210	ENSG00000036473	OTC	FALSE
80288	MR-IVW	GCST90200279	pantothenate	15435_4_PNP_PNP	15435_4_PNP_PNP	1	0.0953607	0.0823896	0.247094	DeCODE	P00491	Chen et al.	pantothenate	HMDB0000210	ENSG00000198805	PNP	FALSE
80289	MR-IVW	GCST90200279	pantothenate	15457_14_ANPEP_Aminopeptidase_N	15457_14_ANPEP_Aminopeptidase_N	1	-0.0499313	0.0823908	0.544494	DeCODE	P15144	Chen et al.	pantothenate	HMDB0000210	ENSG00000166825	ANPEP	FALSE
80290	MR-IVW	GCST90200279	pantothenate	15480_2_VNN2_VNN2	15480_2_VNN2_VNN2	1	-0.107948	0.0823892	0.19012	DeCODE	O95498	Chen et al.	pantothenate	HMDB0000210	ENSG00000112303	VNN2	FALSE
80291	MR-IVW	GCST90200279	pantothenate	15487_164_CES1_carboxylesterase__liver	15487_164_CES1_carboxylesterase__liver	1	-0.0401468	0.0823909	0.626065	DeCODE	P23141	Chen et al.	pantothenate	HMDB0000210	ENSG00000198848	CES1	FALSE
80292	MR-IVW	GCST90200279	pantothenate	15514_26_BCHE_Pseudocholinesterase	15514_26_BCHE_Pseudocholinesterase	1	0.028497	0.0823911	0.729437	DeCODE	P06276	Chen et al.	pantothenate	HMDB0000210	ENSG00000114200	BCHE	FALSE
80293	MR-IVW	GCST90200279	pantothenate	15526_33_GSS_GSHB	15526_33_GSS_GSHB	1	0.0374649	0.0823909	0.64931	DeCODE	P48637	Chen et al.	pantothenate	HMDB0000210	ENSG00000100983	GSS	FALSE
80294	MR-IVW	GCST90200279	pantothenate	15542_19_CKMT1A_KCRU	15542_19_CKMT1A_KCRU	1	0.00368129	0.0823912	0.964362	DeCODE	P12532	Chen et al.	pantothenate	HMDB0000210	ENSG00000237289	CKMT1A	FALSE
80295	MR-IVW	GCST90200279	pantothenate	15553_22_ACHE_ACES	15553_22_ACHE_ACES	1	-0.00517529	0.0823912	0.949915	DeCODE	P22303	Chen et al.	pantothenate	HMDB0000210	ENSG00000087085	ACHE	FALSE
80296	MR-IVW	GCST90200279	pantothenate	15556_49_AMY2B_Alpha_amylase_2B	15556_49_AMY2B_Alpha_amylase_2B	1	-0.139039	0.0823879	0.0914861	DeCODE	P19961	Chen et al.	pantothenate	HMDB0000210	ENSG00000240038	AMY2B	FALSE
80297	MR-IVW	GCST90200279	pantothenate	15588_17_GLA_galactosidase__alpha	15588_17_GLA_galactosidase__alpha	1	-0.00355498	0.0823912	0.965584	DeCODE	P06280	Chen et al.	pantothenate	HMDB0000210	ENSG00000102393	GLA	FALSE
80298	MR-IVW	GCST90200279	pantothenate	15607_56_PKLR_KPYR	15607_56_PKLR_KPYR	1	0.137121	0.082388	0.0960467	DeCODE	P30613	Chen et al.	pantothenate	HMDB0000210	ENSG00000143627	PKLR	FALSE
80299	MR-IVW	GCST90200279	pantothenate	16015_19_GPT_ALT	16015_19_GPT_ALT	1	-0.120784	0.0823887	0.142643	DeCODE	P24298	Chen et al.	pantothenate	HMDB0000210	ENSG00000167701	GPT	FALSE
80300	MR-IVW	GCST90200279	pantothenate	16769_20_RAC3_RAC3	16769_20_RAC3_RAC3	1	-0.0302014	0.082391	0.713946	DeCODE	P60763	Chen et al.	pantothenate	HMDB0000210	ENSG00000169750	RAC3	FALSE
80301	MR-IVW	GCST90200279	pantothenate	16809_1_NME4_NDKM	16809_1_NME4_NDKM	1	-0.114748	0.0823889	0.163691	DeCODE	O00746	Chen et al.	pantothenate	HMDB0000210	ENSG00000103202	NME4	FALSE
80302	MR-IVW	GCST90200279	pantothenate	16857_2_RAB2A_RAB2A	16857_2_RAB2A_RAB2A	1	0.0166194	0.0823911	0.840141	DeCODE	P61019	Chen et al.	pantothenate	HMDB0000210	ENSG00000104388	RAB2A	FALSE
80303	MR-IVW	GCST90200279	pantothenate	16863_47_NANP_NANP	16863_47_NANP_NANP	1	0.0112033	0.0823912	0.891839	DeCODE	Q8TBE9	Chen et al.	pantothenate	HMDB0000210	ENSG00000170191	NANP	FALSE
80304	MR-IVW	GCST90200279	pantothenate	16877_19_MSRB2_MSRB2	16877_19_MSRB2_MSRB2	1	-0.137618	0.0823879	0.0948472	DeCODE	Q9Y3D2	Chen et al.	pantothenate	HMDB0000210	ENSG00000148450	MSRB2	FALSE
80305	MR-IVW	GCST90200279	pantothenate	16883_57_RAB4A_RAB4A	16883_57_RAB4A_RAB4A	1	-0.0952428	0.0823896	0.247679	DeCODE	P20338	Chen et al.	pantothenate	HMDB0000210	ENSG00000168118	RAB4A	FALSE
80306	MR-IVW	GCST90200279	pantothenate	16932_5_SULT1E1_SULT_1E	16932_5_SULT1E1_SULT_1E	1	-0.0544524	0.0823907	0.508673	DeCODE	P49888	Chen et al.	pantothenate	HMDB0000210	ENSG00000109193	SULT1E1	FALSE
80307	MR-IVW	GCST90200279	pantothenate	17148_7_BLVRB_BLVRB	17148_7_BLVRB_BLVRB	1	0.133298	0.0823881	0.105678	DeCODE	P30043	Chen et al.	pantothenate	HMDB0000210	ENSG00000090013	BLVRB	FALSE
80308	MR-IVW	GCST90200279	pantothenate	17204_17_PNMT_PNMT	17204_17_PNMT_PNMT	1	0.00277322	0.0823912	0.973149	DeCODE	Q3KPI0	Chen et al.	pantothenate	HMDB0000210	ENSG00000007129	CEACAM21	FALSE
80309	MR-IVW	GCST90200279	pantothenate	17205_21_RAB5A_RAB5A	17205_21_RAB5A_RAB5A	1	0.0246101	0.0823911	0.76517	DeCODE	P20339	Chen et al.	pantothenate	HMDB0000210	ENSG00000144566	RAB5A	FALSE
80310	MR-IVW	GCST90200279	pantothenate	17209_27_SULT2B1_ST2B1	17209_27_SULT2B1_ST2B1	1	-0.0931849	0.0823897	0.258044	DeCODE	O00204	Chen et al.	pantothenate	HMDB0000210	ENSG00000088002	SULT2B1	FALSE
80311	MR-IVW	GCST90200279	pantothenate	17325_10_GUK1_KGUA	17325_10_GUK1_KGUA	1	0.0934845	0.0823897	0.256517	DeCODE	Q16774	Chen et al.	pantothenate	HMDB0000210	ENSG00000143774	GUK1	FALSE
80312	MR-IVW	GCST90200279	pantothenate	17333_20_ACADM_ACADM	17333_20_ACADM_ACADM	1	-0.0708709	0.0823903	0.389687	DeCODE	P11310	Chen et al.	pantothenate	HMDB0000210	ENSG00000117054	ACADM	FALSE
80313	MR-IVW	GCST90200279	pantothenate	17357_33_SEPSECS_SPCS	17357_33_SEPSECS_SPCS	1	-0.0305912	0.082391	0.710419	DeCODE	Q9HD40	Chen et al.	pantothenate	HMDB0000210	ENSG00000109618	SEPSECS	FALSE
80314	MR-IVW	GCST90200279	pantothenate	17398_55_HMOX1_HO_1	17398_55_HMOX1_HO_1	1	-0.0273889	0.0823911	0.739568	DeCODE	P09601	Chen et al.	pantothenate	HMDB0000210	ENSG00000100292	HMOX1	FALSE
80315	MR-IVW	GCST90200279	pantothenate	17441_4_ALPI_Alkaline_phosphatase__intestine	17441_4_ALPI_Alkaline_phosphatase__intestine	1	0.00717359	0.0823912	0.930618	DeCODE	P09923	Chen et al.	pantothenate	HMDB0000210	ENSG00000163295	ALPI	FALSE
80316	MR-IVW	GCST90200279	pantothenate	17450_51_HARS_Histidyl_tRNA_synthetase	17450_51_HARS_Histidyl_tRNA_synthetase	1	0.100457	0.0823895	0.222732	DeCODE	P12081	Chen et al.	pantothenate	HMDB0000210	ENSG00000170445	HARS	FALSE
80317	MR-IVW	GCST90200279	pantothenate	17466_72_ACSF2_ACSF2	17466_72_ACSF2_ACSF2	1	-0.0481357	0.0823908	0.559061	DeCODE	Q96CM8	Chen et al.	pantothenate	HMDB0000210	ENSG00000167107	ACSF2	FALSE
80318	MR-IVW	GCST90200279	pantothenate	17467_1_DHRS9_DHRS9	17467_1_DHRS9_DHRS9	1	0.067541	0.0823904	0.412349	DeCODE	Q9BPW9	Chen et al.	pantothenate	HMDB0000210	ENSG00000073737	DHRS9	FALSE
80319	MR-IVW	GCST90200279	pantothenate	17495_141_SIRT3_SIR3	17495_141_SIRT3_SIR3	1	-0.141625	0.0823877	0.0856123	DeCODE	Q9NTG7	Chen et al.	pantothenate	HMDB0000210	ENSG00000142082	SIRT3	FALSE
80320	MR-IVW	GCST90200279	pantothenate	17509_6_HPD_HPPD	17509_6_HPD_HPPD	1	0.00409437	0.0823912	0.960366	DeCODE	P32754	Chen et al.	pantothenate	HMDB0000210	ENSG00000158104	HPD	FALSE
80321	MR-IVW	GCST90200279	pantothenate	17675_17_ACOT13_ACO13	17675_17_ACOT13_ACO13	1	-0.0159371	0.0823911	0.846621	DeCODE	Q9NPJ3	Chen et al.	pantothenate	HMDB0000210	ENSG00000112304	ACOT13	FALSE
80322	MR-IVW	GCST90200279	pantothenate	17744_31_RAB11A_RB11A	17744_31_RAB11A_RB11A	1	0.0503428	0.0823908	0.541183	DeCODE	P62491	Chen et al.	pantothenate	HMDB0000210	ENSG00000103769	RAB11A	FALSE
80323	MR-IVW	GCST90200279	pantothenate	17752_24_ARG2_Arginase	17752_24_ARG2_Arginase	1	-0.0956287	0.0823896	0.245769	DeCODE	P78540	Chen et al.	pantothenate	HMDB0000210	ENSG00000081181	ARG2	FALSE
80324	MR-IVW	GCST90200279	pantothenate	17789_1_QPRT_NADC	17789_1_QPRT_NADC	1	-0.135786	0.082388	0.0993258	DeCODE	Q15274	Chen et al.	pantothenate	HMDB0000210	ENSG00000103485	QPRT	FALSE
80325	MR-IVW	GCST90200279	pantothenate	17792_158_ALDH5A1_SSDH	17792_158_ALDH5A1_SSDH	1	0.0269412	0.0823911	0.743674	DeCODE	P51649	Chen et al.	pantothenate	HMDB0000210	ENSG00000112294	ALDH5A1	FALSE
80326	MR-IVW	GCST90200279	pantothenate	17814_8_BPNT1_BPNT1	17814_8_BPNT1_BPNT1	1	0.0849639	0.08239	0.302428	DeCODE	O95861	Chen et al.	pantothenate	HMDB0000210	ENSG00000162813	BPNT1	FALSE
80327	MR-IVW	GCST90200279	pantothenate	17822_57_RERG_RERG	17822_57_RERG_RERG	1	-0.124798	0.0823885	0.129836	DeCODE	Q96A58	Chen et al.	pantothenate	HMDB0000210	ENSG00000134533	RERG	FALSE
80328	MR-IVW	GCST90200279	pantothenate	17843_30_PPCS_PPCS	17843_30_PPCS_PPCS	1	0.044225	0.0823909	0.591426	DeCODE	Q9HAB8	Chen et al.	pantothenate	HMDB0000210	ENSG00000127125	PPCS	FALSE
80329	MR-IVW	GCST90200279	pantothenate	17857_6_ACADL_ACADL	17857_6_ACADL_ACADL	1	-0.126956	0.0823884	0.123331	DeCODE	P28330	Chen et al.	pantothenate	HMDB0000210	ENSG00000115361	ACADL	FALSE
80330	MR-IVW	GCST90200279	pantothenate	18170_46_PYCR1_P5CR1	18170_46_PYCR1_P5CR1	1	-0.0240015	0.0823911	0.770813	DeCODE	P32322	Chen et al.	pantothenate	HMDB0000210	ENSG00000183010	PYCR1	FALSE
80331	MR-IVW	GCST90200279	pantothenate	18178_13_SARS_SYSC	18178_13_SARS_SYSC	1	-0.00549286	0.0823912	0.946846	DeCODE	P49591	Chen et al.	pantothenate	HMDB0000210	ENSG00000031698	SARS	FALSE
80332	MR-IVW	GCST90200279	pantothenate	18179_56_SMS_SPSY	18179_56_SMS_SPSY	1	-0.145393	0.0823876	0.0776077	DeCODE	P52788	Chen et al.	pantothenate	HMDB0000210	ENSG00000102172	SMS	FALSE
80333	MR-IVW	GCST90200279	pantothenate	18184_28_GMPS_GUAA	18184_28_GMPS_GUAA	1	0.0557742	0.0823907	0.498439	DeCODE	P49915	Chen et al.	pantothenate	HMDB0000210	ENSG00000163655	GMPS	FALSE
80334	MR-IVW	GCST90200279	pantothenate	18186_15_TARS_SYTC	18186_15_TARS_SYTC	1	0.0910462	0.0823898	0.269131	DeCODE	P26639	Chen et al.	pantothenate	HMDB0000210	ENSG00000113407	TARS	FALSE
80335	MR-IVW	GCST90200279	pantothenate	18187_16_ASPA_ACY2	18187_16_ASPA_ACY2	1	-0.063922	0.0823905	0.437843	DeCODE	P45381	Chen et al.	pantothenate	HMDB0000210	ENSG00000108381	ASPA	FALSE
80336	MR-IVW	GCST90200279	pantothenate	18188_12_GATM_GATM	18188_12_GATM_GATM	1	0.0464198	0.0823908	0.573156	DeCODE	P50440	Chen et al.	pantothenate	HMDB0000210	ENSG00000171766	GATM	FALSE
80337	MR-IVW	GCST90200279	pantothenate	18197_97_CKMT2_KCRS	18197_97_CKMT2_KCRS	1	-0.0825518	0.08239	0.316361	DeCODE	P17540	Chen et al.	pantothenate	HMDB0000210	ENSG00000131730	CKMT2	FALSE
80338	MR-IVW	GCST90200279	pantothenate	18232_42_PIP4K2B_PI42B	18232_42_PIP4K2B_PI42B	1	0.106747	0.0823892	0.195101	DeCODE	P78356	Chen et al.	pantothenate	HMDB0000210	ENSG00000276293	PIP4K2B	FALSE
80339	MR-IVW	GCST90200279	pantothenate	18297_8_MRAS_RASM	18297_8_MRAS_RASM	1	-0.143725	0.0823876	0.0810723	DeCODE	Q8IXB1	Chen et al.	pantothenate	HMDB0000210	ENSG00000077232	DNAJC10	FALSE
80340	MR-IVW	GCST90200279	pantothenate	18309_18_CS_CISY	18309_18_CS_CISY	1	-0.061919	0.0823905	0.452333	DeCODE	O75390	Chen et al.	pantothenate	HMDB0000210	ENSG00000062485	CS	FALSE
80341	MR-IVW	GCST90200279	pantothenate	18322_15_JMJD6_JMJD6	18322_15_JMJD6_JMJD6	1	0.014643	0.0823912	0.858938	DeCODE	Q6NYC1	Chen et al.	pantothenate	HMDB0000210	ENSG00000070495	JMJD6	FALSE
80342	MR-IVW	GCST90200279	pantothenate	18324_61_SUOX_SUOX	18324_61_SUOX_SUOX	1	-0.0829346	0.08239	0.314122	DeCODE	P51687	Chen et al.	pantothenate	HMDB0000210	ENSG00000139531	SUOX	FALSE
80343	MR-IVW	GCST90200279	pantothenate	18328_36_PYCR2_P5CR2	18328_36_PYCR2_P5CR2	1	-0.137295	0.082388	0.0956242	DeCODE	Q96C36	Chen et al.	pantothenate	HMDB0000210	ENSG00000143811	PYCR2	FALSE
80344	MR-IVW	GCST90200279	pantothenate	18329_4_PRPS2_PRPS2	18329_4_PRPS2_PRPS2	1	0.140466	0.0823878	0.0882053	DeCODE	P11908	Chen et al.	pantothenate	HMDB0000210	ENSG00000101911	PRPS2	FALSE
80345	MR-IVW	GCST90200279	pantothenate	18338_26_IDH1_IDH	18338_26_IDH1_IDH	1	0.100154	0.0823895	0.224129	DeCODE	O75874	Chen et al.	pantothenate	HMDB0000210	ENSG00000138413	IDH1	FALSE
80346	MR-IVW	GCST90200279	pantothenate	18342_2_PSAT1_SERC	18342_2_PSAT1_SERC	1	0.067372	0.0823904	0.413519	DeCODE	Q9Y617	Chen et al.	pantothenate	HMDB0000210	ENSG00000135069	PSAT1	FALSE
80347	MR-IVW	GCST90200279	pantothenate	18382_109_COMT_Catechol_O_methyltransferase	18382_109_COMT_Catechol_O_methyltransferase	1	-0.00131138	0.0823912	0.987301	DeCODE	P21964	Chen et al.	pantothenate	HMDB0000210	ENSG00000093010	COMT	FALSE
80348	MR-IVW	GCST90200279	pantothenate	18398_1_AKR1D1_AK1D1	18398_1_AKR1D1_AK1D1	1	-0.068714	0.0823904	0.404278	DeCODE	P51857	Chen et al.	pantothenate	HMDB0000210	ENSG00000122787	AKR1D1	FALSE
80349	MR-IVW	GCST90200279	pantothenate	18401_18_ALKBH3_ALKB3	18401_18_ALKBH3_ALKB3	1	0.00286538	0.0823912	0.972257	DeCODE	Q96Q83	Chen et al.	pantothenate	HMDB0000210	ENSG00000166199	ALKBH3	FALSE
80350	MR-IVW	GCST90200279	pantothenate	18403_25_AMPD2_AMPD2	18403_25_AMPD2_AMPD2	1	0.108716	0.0823892	0.186987	DeCODE	Q01433	Chen et al.	pantothenate	HMDB0000210	ENSG00000116337	AMPD2	FALSE
80351	MR-IVW	GCST90200279	pantothenate	18422_41_MVD_ERG19	18422_41_MVD_ERG19	1	0.105219	0.0823893	0.20157	DeCODE	P53602	Chen et al.	pantothenate	HMDB0000210	ENSG00000167508	MVD	FALSE
80352	MR-IVW	GCST90200279	pantothenate	18432_32_RALB_RALB	18432_32_RALB_RALB	1	0.00610216	0.0823912	0.94096	DeCODE	P11234	Chen et al.	pantothenate	HMDB0000210	ENSG00000144118	RALB	FALSE
80353	MR-IVW	GCST90200279	pantothenate	18900_37_HRAS_H_ras__WT_	18900_37_HRAS_H_ras__WT_	1	0.0361454	0.082391	0.660875	DeCODE	P01112	Chen et al.	pantothenate	HMDB0000210	ENSG00000174775	HRAS	FALSE
80354	MR-IVW	GCST90200279	pantothenate	18917_53_AMY2A_Pancreatic_alpha_amylase	18917_53_AMY2A_Pancreatic_alpha_amylase	1	-0.109785	0.0823891	0.182692	DeCODE	P04746	Chen et al.	pantothenate	HMDB0000210	ENSG00000243480	AMY2A	FALSE
80355	MR-IVW	GCST90200279	pantothenate	19114_8_TK2_KITM	19114_8_TK2_KITM	1	-0.0881278	0.0823899	0.28478	DeCODE	O00142	Chen et al.	pantothenate	HMDB0000210	ENSG00000166548	TK2	FALSE
80356	MR-IVW	GCST90200279	pantothenate	19207_119_ADK_ADK	19207_119_ADK_ADK	1	0.0508669	0.0823907	0.53698	DeCODE	P55263	Chen et al.	pantothenate	HMDB0000210	ENSG00000156110	ADK	FALSE
80357	MR-IVW	GCST90200279	pantothenate	19222_124_RAB5B_RAB5B	19222_124_RAB5B_RAB5B	1	0.092763	0.0823897	0.260205	DeCODE	P61020	Chen et al.	pantothenate	HMDB0000210	ENSG00000111540	RAB5B	FALSE
80358	MR-IVW	GCST90200279	pantothenate	19223_6_RAB1A_RAB1A	19223_6_RAB1A_RAB1A	1	-0.0694249	0.0823904	0.399433	DeCODE	P62820	Chen et al.	pantothenate	HMDB0000210	ENSG00000138069	RAB1A	FALSE
80359	MR-IVW	GCST90200279	pantothenate	19239_5_ARF1_ARF1	19239_5_ARF1_ARF1	1	0.0436269	0.0823909	0.59645	DeCODE	P84077	Chen et al.	pantothenate	HMDB0000210	ENSG00000143761	ARF1	FALSE
80360	MR-IVW	GCST90200279	pantothenate	19249_18_KARS_SYK	19249_18_KARS_SYK	1	0.0323795	0.082391	0.694321	DeCODE	Q15046	Chen et al.	pantothenate	HMDB0000210	ENSG00000065427	KARS	FALSE
80361	MR-IVW	GCST90200279	pantothenate	19253_82_RAB2B_RAB2B	19253_82_RAB2B_RAB2B	1	-0.0102127	0.0823912	0.901352	DeCODE	Q8WUD1	Chen et al.	pantothenate	HMDB0000210	ENSG00000129472	RAB2B	FALSE
80362	MR-IVW	GCST90200279	pantothenate	19254_125_GMPR_GMPR1	19254_125_GMPR_GMPR1	1	0.0664068	0.0823904	0.420242	DeCODE	P36959	Chen et al.	pantothenate	HMDB0000210	ENSG00000137198	GMPR	FALSE
80363	MR-IVW	GCST90200279	pantothenate	19258_24_GCDH_GCDH	19258_24_GCDH_GCDH	1	-0.0599153	0.0823906	0.467097	DeCODE	Q92947	Chen et al.	pantothenate	HMDB0000210	ENSG00000105607	GCDH	FALSE
80364	MR-IVW	GCST90200279	pantothenate	19262_219_ACADVL_ACADV	19262_219_ACADVL_ACADV	1	-0.0647876	0.0823905	0.431663	DeCODE	P49748	Chen et al.	pantothenate	HMDB0000210	ENSG00000072778	ACADVL	FALSE
80365	MR-IVW	GCST90200279	pantothenate	19270_26_YARS_SYYC	19270_26_YARS_SYYC	1	0.103326	0.0823894	0.209798	DeCODE	P54577	Chen et al.	pantothenate	HMDB0000210	ENSG00000134684	YARS	FALSE
80366	MR-IVW	GCST90200279	pantothenate	19278_19_RAB1B_RAB1B	19278_19_RAB1B_RAB1B	1	0.0343539	0.082391	0.676707	DeCODE	Q9H0U4	Chen et al.	pantothenate	HMDB0000210	ENSG00000174903	RAB1B	FALSE
80367	MR-IVW	GCST90200279	pantothenate	19365_11_BCAT2_BCAT2	19365_11_BCAT2_BCAT2	1	-0.0961932	0.0823896	0.242992	DeCODE	O15382	Chen et al.	pantothenate	HMDB0000210	ENSG00000105552	BCAT2	FALSE
80368	MR-IVW	GCST90200279	pantothenate	19376_74_NNMT_NNMT	19376_74_NNMT_NNMT	1	-0.172909	0.0823861	0.0358373	DeCODE	P40261	Chen et al.	pantothenate	HMDB0000210	ENSG00000166741	NNMT	FALSE
80369	MR-IVW	GCST90200279	pantothenate	19446_1_GMPR2_GMPR2	19446_1_GMPR2_GMPR2	1	0.076382	0.0823902	0.353887	DeCODE	Q9P2T1	Chen et al.	pantothenate	HMDB0000210	ENSG00000100938	GMPR2	FALSE
80370	MR-IVW	GCST90200279	pantothenate	19448_104_UPP1_UPP1	19448_104_UPP1_UPP1	1	0.0779	0.0823901	0.344403	DeCODE	Q16831	Chen et al.	pantothenate	HMDB0000210	ENSG00000183696	UPP1	FALSE
80371	MR-IVW	GCST90200279	pantothenate	19467_3_RBKS_RBSK	19467_3_RBKS_RBSK	1	-0.0665585	0.0823904	0.419181	DeCODE	Q9H477	Chen et al.	pantothenate	HMDB0000210	ENSG00000171174	RBKS	FALSE
80372	MR-IVW	GCST90200279	pantothenate	19483_16_KDSR_KDSR	19483_16_KDSR_KDSR	1	-0.113704	0.082389	0.167558	DeCODE	Q06136	Chen et al.	pantothenate	HMDB0000210	ENSG00000119537	KDSR	FALSE
80373	MR-IVW	GCST90200279	pantothenate	19496_1_NPL_NPL	19496_1_NPL_NPL	1	-0.005942	0.0823912	0.942507	DeCODE	Q9BXD5	Chen et al.	pantothenate	HMDB0000210	ENSG00000135838	NPL	FALSE
80374	MR-IVW	GCST90200279	pantothenate	19504_22_DTYMK_KTHY	19504_22_DTYMK_KTHY	1	0.0680448	0.0823904	0.408871	DeCODE	P23919	Chen et al.	pantothenate	HMDB0000210	ENSG00000168393	DTYMK	FALSE
80375	MR-IVW	GCST90200279	pantothenate	19506_6_GLYAT_GLYAT	19506_6_GLYAT_GLYAT	1	-0.0634869	0.0823905	0.440967	DeCODE	Q6IB77	Chen et al.	pantothenate	HMDB0000210	ENSG00000149124	GLYAT	FALSE
80376	MR-IVW	GCST90200279	pantothenate	19518_12_HK3_HXK3	19518_12_HK3_HXK3	1	-0.130739	0.0823883	0.112542	DeCODE	P52790	Chen et al.	pantothenate	HMDB0000210	ENSG00000160883	HK3	FALSE
80377	MR-IVW	GCST90200279	pantothenate	2622_18_HMOX2_HO_2	2622_18_HMOX2_HO_2	1	-0.0588678	0.0823906	0.47492	DeCODE	P30519	Chen et al.	pantothenate	HMDB0000210	ENSG00000103415	HMOX2	FALSE
80378	MR-IVW	GCST90200279	pantothenate	2642_4_PAFAH1B2_PAFAH_beta_subunit	2642_4_PAFAH1B2_PAFAH_beta_subunit	1	0.0271542	0.0823911	0.741719	DeCODE	P68402	Chen et al.	pantothenate	HMDB0000210	ENSG00000168092	PAFAH1B2	FALSE
80379	MR-IVW	GCST90200279	pantothenate	2870_29_RAC1_RAC1	2870_29_RAC1_RAC1	1	0.0387265	0.0823909	0.638331	DeCODE	P63000	Chen et al.	pantothenate	HMDB0000210	ENSG00000136238	RAC1	FALSE
80380	MR-IVW	GCST90200279	pantothenate	2943_5_CYP3A4_Cytochrome_P450_3A4	2943_5_CYP3A4_Cytochrome_P450_3A4	1	-0.0440976	0.0823909	0.592495	DeCODE	P08684	Chen et al.	pantothenate	HMDB0000210	ENSG00000160868	CYP3A4	FALSE
80381	MR-IVW	GCST90200279	pantothenate	2991_9_IL1R1_IL_1_sRI	2991_9_IL1R1_IL_1_sRI	1	-0.0145636	0.0823912	0.859695	DeCODE	P14778	Chen et al.	pantothenate	HMDB0000210	ENSG00000115594	IL1R1	FALSE
80382	MR-IVW	GCST90200279	pantothenate	2993_1_IL18RAP_IL_18_Rb	2993_1_IL18RAP_IL_18_Rb	1	-0.0177735	0.0823911	0.829206	DeCODE	O95256	Chen et al.	pantothenate	HMDB0000210	ENSG00000115607	IL18RAP	FALSE
80383	MR-IVW	GCST90200279	pantothenate	2994_71_IL1RL2_IL_1Rrp2	2994_71_IL1RL2_IL_1Rrp2	1	-0.0306489	0.082391	0.709898	DeCODE	Q9HB29	Chen et al.	pantothenate	HMDB0000210	ENSG00000115598	IL1RL2	FALSE
80384	MR-IVW	GCST90200279	pantothenate	3182_38_ENTPD1_CD39	3182_38_ENTPD1_CD39	1	-0.131713	0.0823882	0.109891	DeCODE	P49961	Chen et al.	pantothenate	HMDB0000210	ENSG00000138185	ENTPD1	FALSE
80385	MR-IVW	GCST90200279	pantothenate	3192_3_CNDP2_Glutamate_carboxypeptidase	3192_3_CNDP2_Glutamate_carboxypeptidase	1	-0.127748	0.0823884	0.121006	DeCODE	Q96KP4	Chen et al.	pantothenate	HMDB0000210	ENSG00000133313	CNDP2	FALSE
80386	MR-IVW	GCST90200279	pantothenate	3232_28_ACP5_TrATPase	3232_28_ACP5_TrATPase	1	-0.0119998	0.0823912	0.884202	DeCODE	P13686	Chen et al.	pantothenate	HMDB0000210	ENSG00000102575	ACP5	FALSE
80387	MR-IVW	GCST90200279	pantothenate	3343_1_ACY1_Aminoacylase_1	3343_1_ACY1_Aminoacylase_1	1	0.0973021	0.0823896	0.237603	DeCODE	Q03154	Chen et al.	pantothenate	HMDB0000210	ENSG00000114786	ACY1	FALSE
80388	MR-IVW	GCST90200279	pantothenate	3583_54_ARSA_Arylsulfatase_A	3583_54_ARSA_Arylsulfatase_A	1	-0.0608189	0.0823906	0.460406	DeCODE	P15289	Chen et al.	pantothenate	HMDB0000210	ENSG00000100299	ARSA	FALSE
80389	MR-IVW	GCST90200279	pantothenate	3761_4_PTGS2_COX_2	3761_4_PTGS2_COX_2	1	-0.0504292	0.0823908	0.540489	DeCODE	P35354	Chen et al.	pantothenate	HMDB0000210	ENSG00000073756	PTGS2	FALSE
80390	MR-IVW	GCST90200279	pantothenate	3800_71_CKB_CK_BB	3800_71_CKB_CK_BB	1	-0.0366362	0.082391	0.656564	DeCODE	P12277	Chen et al.	pantothenate	HMDB0000210	ENSG00000166165	CKB	FALSE
80391	MR-IVW	GCST90200279	pantothenate	3848_14_GAPDH_GAPDH__liver	3848_14_GAPDH_GAPDH__liver	1	0.0618728	0.0823905	0.452671	DeCODE	P04406	Chen et al.	pantothenate	HMDB0000210	ENSG00000111640	GAPDH	FALSE
80392	MR-IVW	GCST90200279	pantothenate	3890_8_LDHB_LDH_H_1	3890_8_LDHB_LDH_H_1	1	0.0181426	0.0823911	0.825715	DeCODE	P07195	Chen et al.	pantothenate	HMDB0000210	ENSG00000111716	LDHB	FALSE
80393	MR-IVW	GCST90200279	pantothenate	4234_8_IL1RL1_IL_1_R4	4234_8_IL1RL1_IL_1_R4	1	0.0137378	0.0823912	0.867576	DeCODE	Q01638	Chen et al.	pantothenate	HMDB0000210	ENSG00000115602	IL1RL1	FALSE
80394	MR-IVW	GCST90200279	pantothenate	4294_16_SPHK1_Sphingosine_kinase_1	4294_16_SPHK1_Sphingosine_kinase_1	1	0.0499541	0.0823908	0.544311	DeCODE	Q9NYA1	Chen et al.	pantothenate	HMDB0000210	ENSG00000176170	SPHK1	FALSE
80395	MR-IVW	GCST90200279	pantothenate	4301_58_TK1_Thymidine_kinase	4301_58_TK1_Thymidine_kinase	1	-0.103549	0.0823893	0.208816	DeCODE	P04183	Chen et al.	pantothenate	HMDB0000210	ENSG00000167900	TK1	FALSE
80396	MR-IVW	GCST90200279	pantothenate	4435_66_ENPP7_ENPP7	4435_66_ENPP7_ENPP7	1	-0.0365769	0.082391	0.657084	DeCODE	Q6UWV6	Chen et al.	pantothenate	HMDB0000210	ENSG00000182156	ENPP7	FALSE
80397	MR-IVW	GCST90200279	pantothenate	4436_1_ENTPD3_ENTP3	4436_1_ENTPD3_ENTP3	1	-0.137387	0.0823879	0.095403	DeCODE	O75355	Chen et al.	pantothenate	HMDB0000210	ENSG00000168032	ENTPD3	FALSE
80398	MR-IVW	GCST90200279	pantothenate	4437_56_ENTPD5_ENTP5	4437_56_ENTPD5_ENTP5	1	-0.0555782	0.0823907	0.49995	DeCODE	O75356	Chen et al.	pantothenate	HMDB0000210	ENSG00000187097	ENTPD5	FALSE
80399	MR-IVW	GCST90200279	pantothenate	4468_21_SPHK2_SPHK2	4468_21_SPHK2_SPHK2	1	-0.112666	0.082389	0.171472	DeCODE	Q9NRA0	Chen et al.	pantothenate	HMDB0000210	ENSG00000063176	SPHK2	FALSE
80400	MR-IVW	GCST90200279	pantothenate	4535_50_BST1_BST1	4535_50_BST1_BST1	1	-0.125772	0.0823885	0.126867	DeCODE	Q10588	Chen et al.	pantothenate	HMDB0000210	ENSG00000109743	BST1	FALSE
80401	MR-IVW	GCST90200279	pantothenate	4559_64_KYNU_KYNU	4559_64_KYNU_KYNU	1	-0.0209673	0.0823911	0.799121	DeCODE	Q16719	Chen et al.	pantothenate	HMDB0000210	ENSG00000115919	KYNU	FALSE
80402	MR-IVW	GCST90200279	pantothenate	4965_27_ATP5B_ATP_synthase_beta_chain	4965_27_ATP5B_ATP_synthase_beta_chain	1	-0.0674138	0.0823904	0.413229	DeCODE	P06576	Chen et al.	pantothenate	HMDB0000210	ENSG00000110955	ATP5B	FALSE
80403	MR-IVW	GCST90200279	pantothenate	5011_11_NAMPT_PBEF	5011_11_NAMPT_PBEF	1	-0.091799	0.0823897	0.265192	DeCODE	P43490	Chen et al.	pantothenate	HMDB0000210	ENSG00000105835	NAMPT	FALSE
80404	MR-IVW	GCST90200279	pantothenate	5015_15_PLA2G7_PAFAH	5015_15_PLA2G7_PAFAH	1	-0.0583718	0.0823906	0.478649	DeCODE	Q13093	Chen et al.	pantothenate	HMDB0000210	ENSG00000146070	PLA2G7	FALSE
80405	MR-IVW	GCST90200279	pantothenate	5020_50_PGK1_phosphoglycerate_kinase_1	5020_50_PGK1_phosphoglycerate_kinase_1	1	0.041639	0.0823909	0.61329	DeCODE	P00558	Chen et al.	pantothenate	HMDB0000210	ENSG00000102144	PGK1	FALSE
80406	MR-IVW	GCST90200279	pantothenate	5030_52_SIRT2_SIRT2	5030_52_SIRT2_SIRT2	1	0.0067293	0.0823912	0.934905	DeCODE	Q8IXJ6	Chen et al.	pantothenate	HMDB0000210	ENSG00000068903	SIRT2	FALSE
80407	MR-IVW	GCST90200279	pantothenate	5082_51_IL1RAPL2_IL_1_sR9	5082_51_IL1RAPL2_IL_1_sR9	1	-0.0476241	0.0823908	0.563246	DeCODE	Q9NP60	Chen et al.	pantothenate	HMDB0000210	ENSG00000189108	IL1RAPL2	FALSE
80408	MR-IVW	GCST90200279	pantothenate	5229_90_IMPDH1_IMDH1	5229_90_IMPDH1_IMDH1	1	-0.0225529	0.0823911	0.784292	DeCODE	P20839	Chen et al.	pantothenate	HMDB0000210	ENSG00000106348	IMPDH1	FALSE
80409	MR-IVW	GCST90200279	pantothenate	5250_53_IMPDH2_IMDH2	5250_53_IMPDH2_IMDH2	1	0.0440939	0.0823909	0.592526	DeCODE	P12268	Chen et al.	pantothenate	HMDB0000210	ENSG00000178035	IMPDH2	FALSE
80410	MR-IVW	GCST90200279	pantothenate	5456_59_CNDP1_CNDP1	5456_59_CNDP1_CNDP1	1	0.0649523	0.0823905	0.430494	DeCODE	Q96KN2	Chen et al.	pantothenate	HMDB0000210	ENSG00000150656	CNDP1	FALSE
80411	MR-IVW	GCST90200279	pantothenate	5478_50_FOLH1_PSMA	5478_50_FOLH1_PSMA	1	0.063895	0.0823905	0.438036	DeCODE	Q04609	Chen et al.	pantothenate	HMDB0000210	ENSG00000086205	FOLH1	FALSE
80412	MR-IVW	GCST90200279	pantothenate	5620_13_PAM_AMD	5620_13_PAM_AMD	1	-0.0785366	0.0823901	0.340474	DeCODE	P19021	Chen et al.	pantothenate	HMDB0000210	ENSG00000145730	PAM	FALSE
80413	MR-IVW	GCST90200279	pantothenate	5742_14_ACP6_PPA6	5742_14_ACP6_PPA6	1	0.0567798	0.0823906	0.490727	DeCODE	Q9NPH0	Chen et al.	pantothenate	HMDB0000210	ENSG00000162836	ACP6	FALSE
80414	MR-IVW	GCST90200279	pantothenate	5843_60_EHMT2_NG36	5843_60_EHMT2_NG36	1	-0.101133	0.0823894	0.219633	DeCODE	Q96KQ7	Chen et al.	pantothenate	HMDB0000210	ENSG00000204371	EHMT2	FALSE
80415	MR-IVW	GCST90200279	pantothenate	5867_60_ARG1_ARGI1	5867_60_ARG1_ARGI1	1	0.146952	0.0823875	0.0744776	DeCODE	P05089	Chen et al.	pantothenate	HMDB0000210	ENSG00000118520	ARG1	FALSE
80416	MR-IVW	GCST90200279	pantothenate	5909_51_NME1_Nucleoside_diphosphate_kinase_A	5909_51_NME1_Nucleoside_diphosphate_kinase_A	1	0.110764	0.0823891	0.17882	DeCODE	P15531	Chen et al.	pantothenate	HMDB0000210	ENSG00000239672	NME1	FALSE
80417	MR-IVW	GCST90200279	pantothenate	6077_63_CECR1_CECR1	6077_63_CECR1_CECR1	1	-0.0651184	0.0823905	0.429315	DeCODE	Q9NZK5	Chen et al.	pantothenate	HMDB0000210	ENSG00000093072	CECR1	FALSE
80418	MR-IVW	GCST90200279	pantothenate	6221_1_ADPGK_ADPGK	6221_1_ADPGK_ADPGK	1	-0.120626	0.0823887	0.143164	DeCODE	Q9BRR6	Chen et al.	pantothenate	HMDB0000210	ENSG00000159322	ADPGK	FALSE
80419	MR-IVW	GCST90200279	pantothenate	6431_68_PCYOX1_PCYOX	6431_68_PCYOX1_PCYOX	1	-0.00290568	0.0823912	0.971867	DeCODE	Q9UHG3	Chen et al.	pantothenate	HMDB0000210	ENSG00000116005	PCYOX1	FALSE
80420	MR-IVW	GCST90200279	pantothenate	6434_18_AOC2_Amine_oxidase	6434_18_AOC2_Amine_oxidase	1	0.00533907	0.0823912	0.948332	DeCODE	O75106	Chen et al.	pantothenate	HMDB0000210	ENSG00000131480	AOC2	FALSE
80421	MR-IVW	GCST90200279	pantothenate	6480_1_CANT1_CANT1	6480_1_CANT1_CANT1	1	-0.0842474	0.08239	0.306523	DeCODE	Q8WVQ1	Chen et al.	pantothenate	HMDB0000210	ENSG00000171302	CANT1	FALSE
80422	MR-IVW	GCST90200279	pantothenate	6706_18_ALPPL2_PPBN	6706_18_ALPPL2_PPBN	1	-0.0285592	0.0823911	0.728869	DeCODE	P10696	Chen et al.	pantothenate	HMDB0000210	ENSG00000163286	ALPPL2	FALSE
80423	MR-IVW	GCST90200279	pantothenate	6715_63_ALPPL2_PPBN	6715_63_ALPPL2_PPBN	1	0.0144681	0.0823912	0.860606	DeCODE	P10696	Chen et al.	pantothenate	HMDB0000210	ENSG00000163286	ALPPL2	FALSE
80424	MR-IVW	GCST90200279	pantothenate	6923_1_PLOD2_PLOD2	6923_1_PLOD2_PLOD2	1	0.0257361	0.0823911	0.754763	DeCODE	O00469	Chen et al.	pantothenate	HMDB0000210	ENSG00000152952	PLOD2	FALSE
80425	MR-IVW	GCST90200279	pantothenate	6998_106_ASPH_HAAH	6998_106_ASPH_HAAH	1	-0.00530978	0.0823912	0.948615	DeCODE	Q12797	Chen et al.	pantothenate	HMDB0000210	ENSG00000198363	ASPH	FALSE
80426	MR-IVW	GCST90200279	pantothenate	7137_8_MSRA_MSRA	7137_8_MSRA_MSRA	1	-0.131641	0.0823882	0.110085	DeCODE	Q9UJ68	Chen et al.	pantothenate	HMDB0000210	ENSG00000175806	MSRA	FALSE
80427	MR-IVW	GCST90200279	pantothenate	7206_20_FBP1_F16P1	7206_20_FBP1_F16P1	1	0.0388153	0.0823909	0.637561	DeCODE	P09467	Chen et al.	pantothenate	HMDB0000210	ENSG00000165140	FBP1	FALSE
80428	MR-IVW	GCST90200279	pantothenate	7267_2_SPTLC2_LCB2	7267_2_SPTLC2_LCB2	1	-0.125675	0.0823885	0.12716	DeCODE	O15270	Chen et al.	pantothenate	HMDB0000210	ENSG00000100596	SPTLC2	FALSE
80429	MR-IVW	GCST90200279	pantothenate	7761_125_CHKB_CHKB	7761_125_CHKB_CHKB	1	0.100846	0.0823894	0.220947	DeCODE	Q9Y259	Chen et al.	pantothenate	HMDB0000210	ENSG00000100288	CHKB	FALSE
80430	MR-IVW	GCST90200279	pantothenate	7824_88_MSRB3_MSRB3	7824_88_MSRB3_MSRB3	1	-0.0790402	0.0823901	0.337387	DeCODE	Q8IXL7	Chen et al.	pantothenate	HMDB0000210	ENSG00000174099	MSRB3	FALSE
80431	MR-IVW	GCST90200279	pantothenate	7825_7_ABHD12_ABD12	7825_7_ABHD12_ABD12	1	-0.0751156	0.0823902	0.361924	DeCODE	Q8N2K0	Chen et al.	pantothenate	HMDB0000210	ENSG00000100997	ABHD12	FALSE
80432	MR-IVW	GCST90200279	pantothenate	7879_12_CYP3A4_Cytochrome_P450_3A4	7879_12_CYP3A4_Cytochrome_P450_3A4	1	-0.137989	0.0823879	0.0939593	DeCODE	P08684	Chen et al.	pantothenate	HMDB0000210	ENSG00000160868	CYP3A4	FALSE
80433	MR-IVW	GCST90200279	pantothenate	7886_26_SPTLC1_SPTC1	7886_26_SPTLC1_SPTC1	1	0.177901	0.0823858	0.0308216	DeCODE	O15269	Chen et al.	pantothenate	HMDB0000210	ENSG00000090054	SPTLC1	FALSE
80434	MR-IVW	GCST90200279	pantothenate	7986_98_NAALAD2_NALD2	7986_98_NAALAD2_NALD2	1	0.0650207	0.0823905	0.430008	DeCODE	Q9Y3Q0	Chen et al.	pantothenate	HMDB0000210	ENSG00000077616	NAALAD2	FALSE
80435	MR-IVW	GCST90200279	pantothenate	7999_23_ENTPD1_CD39	7999_23_ENTPD1_CD39	1	-0.0822008	0.08239	0.318423	DeCODE	P49961	Chen et al.	pantothenate	HMDB0000210	ENSG00000138185	ENTPD1	FALSE
80436	MR-IVW	GCST90200279	pantothenate	8004_15_GAPDHS_G3PT	8004_15_GAPDHS_G3PT	1	-0.0420755	0.0823909	0.609574	DeCODE	O14556	Chen et al.	pantothenate	HMDB0000210	ENSG00000105679	GAPDHS	FALSE
80437	MR-IVW	GCST90200279	pantothenate	8011_96_PAPL_PAPL	8011_96_PAPL_PAPL	1	-0.0310938	0.082391	0.705882	DeCODE	Q6ZNF0	Chen et al.	pantothenate	HMDB0000210	ENSG00000183760	ACP7	FALSE
80438	MR-IVW	GCST90200279	pantothenate	8269_327_ARSK_ARSK	8269_327_ARSK_ARSK	1	-0.062008	0.0823905	0.451684	DeCODE	Q6UWY0	Chen et al.	pantothenate	HMDB0000210	ENSG00000164291	ARSK	FALSE
80439	MR-IVW	GCST90200279	pantothenate	8325_37_ADH4_ADH4	8325_37_ADH4_ADH4	1	0.0187105	0.0823911	0.820351	DeCODE	P08319	Chen et al.	pantothenate	HMDB0000210	ENSG00000198099	ADH4	FALSE
80440	MR-IVW	GCST90200279	pantothenate	8328_9_ETNK1_EKI1	8328_9_ETNK1_EKI1	1	-0.087714	0.0823899	0.287048	DeCODE	Q9HBU6	Chen et al.	pantothenate	HMDB0000210	ENSG00000139163	ETNK1	FALSE
80441	MR-IVW	GCST90200279	pantothenate	8396_42_FAAH2_FAAH2	8396_42_FAAH2_FAAH2	1	-0.161493	0.0823867	0.0499742	DeCODE	Q6GMR7	Chen et al.	pantothenate	HMDB0000210	ENSG00000165591	FAAH2	FALSE
80442	MR-IVW	GCST90200279	pantothenate	8569_147_ARL8B_ARL8B	8569_147_ARL8B_ARL8B	1	-0.0954037	0.0823896	0.246881	DeCODE	Q9NVJ2	Chen et al.	pantothenate	HMDB0000210	ENSG00000134108	ARL8B	FALSE
80443	MR-IVW	GCST90200279	pantothenate	8932_1_ENTPD6_ENTP6	8932_1_ENTPD6_ENTP6	1	-0.0531568	0.0823907	0.518811	DeCODE	O75354	Chen et al.	pantothenate	HMDB0000210	ENSG00000197586	ENTPD6	FALSE
80444	MR-IVW	GCST90200279	pantothenate	9000_177_SLC3A1_SLC31	9000_177_SLC3A1_SLC31	1	-0.142668	0.0823877	0.0833332	DeCODE	Q07837	Chen et al.	pantothenate	HMDB0000210	ENSG00000138079	SLC3A1	FALSE
80445	MR-IVW	GCST90200279	pantothenate	9045_3_SLC27A2_S27A2	9045_3_SLC27A2_S27A2	1	-0.0470276	0.0823908	0.568144	DeCODE	O14975	Chen et al.	pantothenate	HMDB0000210	ENSG00000140284	SLC27A2	FALSE
80446	MR-IVW	GCST90200279	pantothenate	9231_23_IMPAD1_IMPA3	9231_23_IMPAD1_IMPA3	1	-0.0467782	0.0823908	0.570198	DeCODE	Q9NX62	Chen et al.	pantothenate	HMDB0000210	ENSG00000104331	IMPAD1	FALSE
80447	MR-IVW	GCST90200279	pantothenate	9237_54_ACP2_Lysosomal_acid_phosphatase	9237_54_ACP2_Lysosomal_acid_phosphatase	1	-0.0157168	0.0823911	0.848715	DeCODE	P11117	Chen et al.	pantothenate	HMDB0000210	ENSG00000134575	ACP2	FALSE
80448	MR-IVW	GCST90200279	pantothenate	9244_27_PPT1_PPT1	9244_27_PPT1_PPT1	1	0.0503339	0.0823908	0.541254	DeCODE	P50897	Chen et al.	pantothenate	HMDB0000210	ENSG00000131238	PPT1	FALSE
80449	MR-IVW	GCST90200279	pantothenate	9385_4_GAA_GAA	9385_4_GAA_GAA	1	0.00164973	0.0823912	0.984025	DeCODE	P10253	Chen et al.	pantothenate	HMDB0000210	ENSG00000171298	GAA	FALSE
80450	MR-IVW	GCST90200279	pantothenate	9482_110_NUDT9_NUDT9	9482_110_NUDT9_NUDT9	1	-0.00814908	0.0823912	0.921212	DeCODE	Q9BW91	Chen et al.	pantothenate	HMDB0000210	ENSG00000170502	NUDT9	FALSE
80451	MR-IVW	GCST90200279	pantothenate	9504_19_RAB27A_RB27A	9504_19_RAB27A_RB27A	1	-0.0531987	0.0823907	0.518482	DeCODE	P51159	Chen et al.	pantothenate	HMDB0000210	ENSG00000069974	RAB27A	FALSE
80452	MR-IVW	GCST90200279	pantothenate	9518_95_PLA1A_PLA1A	9518_95_PLA1A_PLA1A	1	0.0518938	0.0823907	0.528793	DeCODE	Q53H76	Chen et al.	pantothenate	HMDB0000210	ENSG00000144837	PLA1A	FALSE
80453	MR-IVW	GCST90200279	pantothenate	9759_13_IDO1_INDO	9759_13_IDO1_INDO	1	-0.0635012	0.0823905	0.440864	DeCODE	P14902	Chen et al.	pantothenate	HMDB0000210	ENSG00000131203	IDO1	FALSE
80454	MR-IVW	GCST90200279	pantothenate	9828_86_LDHC_LDHC	9828_86_LDHC_LDHC	1	-0.0623039	0.0823905	0.449528	DeCODE	P07864	Chen et al.	pantothenate	HMDB0000210	ENSG00000166796	LDHC	FALSE
80455	MR-IVW	GCST90200279	pantothenate	9834_62_ADH1B_ADH1B	9834_62_ADH1B_ADH1B	1	-0.0796009	0.0823901	0.333971	DeCODE	P00325	Chen et al.	pantothenate	HMDB0000210	ENSG00000196616	ADH1B	FALSE
80456	MR-IVW	GCST90200279	pantothenate	9840_2_CDC42_Cdc42Hs	9840_2_CDC42_Cdc42Hs	1	0.0475875	0.0823908	0.563546	DeCODE	P60953	Chen et al.	pantothenate	HMDB0000210	ENSG00000070831	CDC42	FALSE
80457	MR-IVW	GCST90200279	pantothenate	9855_10_RHOA_Rho_A	9855_10_RHOA_Rho_A	1	0.0443197	0.0823909	0.590632	DeCODE	P61586	Chen et al.	pantothenate	HMDB0000210	ENSG00000067560	RHOA	FALSE
80458	MR-IVW	GCST90200279	pantothenate	9856_22_DHPS_DHYS	9856_22_DHPS_DHYS	1	-0.0636659	0.0823905	0.43968	DeCODE	P49366	Chen et al.	pantothenate	HMDB0000210	ENSG00000095059	DHPS	FALSE
80459	MR-IVW	GCST90200279	pantothenate	9859_180_SAT1_SSAT_1	9859_180_SAT1_SSAT_1	1	-0.0397599	0.0823909	0.629397	DeCODE	P21673	Chen et al.	pantothenate	HMDB0000210	ENSG00000130066	SAT1	FALSE
80460	MR-IVW	GCST90200279	pantothenate	9867_23_FBP2_F16P2	9867_23_FBP2_F16P2	1	-0.125567	0.0823885	0.127488	DeCODE	O00757	Chen et al.	pantothenate	HMDB0000210	ENSG00000130957	FBP2	FALSE
80461	MR-IVW	GCST90200279	pantothenate	9870_17_WARS_SYWC	9870_17_WARS_SYWC	1	0.0846202	0.08239	0.304388	DeCODE	P23381	Chen et al.	pantothenate	HMDB0000210	ENSG00000140105	WARS	FALSE
80462	MR-IVW	GCST90200279	pantothenate	9880_33_TDO2_T23O	9880_33_TDO2_T23O	1	-0.0673535	0.0823904	0.413647	DeCODE	P48775	Chen et al.	pantothenate	HMDB0000210	ENSG00000151790	TDO2	FALSE
80463	MR-IVW	GCST90200279	pantothenate	9885_41_RAP2A_RAP2A	9885_41_RAP2A_RAP2A	1	-0.0240468	0.0823911	0.770392	DeCODE	P10114	Chen et al.	pantothenate	HMDB0000210	ENSG00000125249	RAP2A	FALSE
80464	MR-IVW	GCST90200279	pantothenate	9910_9_MTAP_MTAP	9910_9_MTAP_MTAP	1	0.0466312	0.0823908	0.57141	DeCODE	Q13126	Chen et al.	pantothenate	HMDB0000210	ENSG00000099810	MTAP	FALSE
80468	MR-IVW	GCST90200279	pantothenate	ACADM:P11310:OID31277:v1:Oncology_II	ACADM:P11310:OID31277:v1:Oncology_II	1	-0.214077	0.0848295	0.0116154	PPP	P11310	Chen et al.	pantothenate	HMDB0000210	ENSG00000117054	ACADM	FALSE
80469	MR-IVW	GCST90200279	pantothenate	ACHE:P22303:OID30585:v1:Inflammation_II	ACHE:P22303:OID30585:v1:Inflammation_II	1	-0.0609955	0.0850259	0.473143	PPP	P22303	Chen et al.	pantothenate	HMDB0000210	ENSG00000087085	ACHE	FALSE
80471	MR-IVW	GCST90200279	pantothenate	ACOT13:Q9NPJ3:OID31522:v1:Oncology_II	ACOT13:Q9NPJ3:OID31522:v1:Oncology_II	1	-0.0660581	0.0842562	0.433032	PPP	Q9NPJ3	Chen et al.	pantothenate	HMDB0000210	ENSG00000112304	ACOT13	FALSE
80472	MR-IVW	GCST90200279	pantothenate	ACOX1:Q15067:OID20124:v1:Cardiometabolic	ACOX1:Q15067:OID20124:v1:Cardiometabolic	1	0.030758	0.0843855	0.715489	PPP	Q15067	Chen et al.	pantothenate	HMDB0000210	ENSG00000161533	ACOX1	FALSE
80475	MR-IVW	GCST90200279	pantothenate	ACP5:P13686:OID20314:v1:Cardiometabolic	ACP5:P13686:OID20314:v1:Cardiometabolic	1	0.0509671	0.0841322	0.544649	PPP	P13686	Chen et al.	pantothenate	HMDB0000210	ENSG00000102575	ACP5	FALSE
80476	MR-IVW	GCST90200279	pantothenate	ACP6:Q9NPH0:OID21432:v1:Oncology	ACP6:Q9NPH0:OID21432:v1:Oncology	1	-0.0082643	0.0841202	0.921739	PPP	Q9NPH0	Chen et al.	pantothenate	HMDB0000210	ENSG00000162836	ACP6	FALSE
80477	MR-IVW	GCST90200279	pantothenate	ACY1:Q03154:OID20137:v1:Cardiometabolic	ACY1:Q03154:OID20137:v1:Cardiometabolic	1	-0.0427122	0.0843854	0.612747	PPP	Q03154	Chen et al.	pantothenate	HMDB0000210	ENSG00000114786	ACY1	FALSE
80478	MR-IVW	GCST90200279	pantothenate	ACYP1:P07311:OID30642:v1:Inflammation_II	ACYP1:P07311:OID30642:v1:Inflammation_II	1	0.0260734	0.0851922	0.759563	PPP	P07311	Chen et al.	pantothenate	HMDB0000210	ENSG00000119640	ACYP1	FALSE
80480	MR-IVW	GCST90200279	pantothenate	ADA2:Q9NZK5:OID20394:v1:Cardiometabolic	ADA2:Q9NZK5:OID20394:v1:Cardiometabolic	1	0.081021	0.0847412	0.339022	PPP	Q9NZK5	Chen et al.	pantothenate	HMDB0000210	ENSG00000093072	CECR1	FALSE
80481	MR-IVW	GCST90200279	pantothenate	ADA:P00813:OID20645:v1:Inflammation	ADA:P00813:OID20645:v1:Inflammation	1	0.0152017	0.0839433	0.856293	PPP	P00813	Chen et al.	pantothenate	HMDB0000210	ENSG00000196839	ADA	FALSE
80483	MR-IVW	GCST90200279	pantothenate	ADH1B:P00325:OID30612:v1:Inflammation_II	ADH1B:P00325:OID30612:v1:Inflammation_II	1	-0.137609	0.0850232	0.105557	PPP	P00325	Chen et al.	pantothenate	HMDB0000210	ENSG00000196616	ADH1B	FALSE
80485	MR-IVW	GCST90200279	pantothenate	ADH4:P08319:OID20117:v1:Cardiometabolic	ADH4:P08319:OID20117:v1:Cardiometabolic	1	-0.0941929	0.0852101	0.268978	PPP	P08319	Chen et al.	pantothenate	HMDB0000210	ENSG00000198099	ADH4	FALSE
80489	MR-IVW	GCST90200279	pantothenate	AHCY:P23526:OID20199:v1:Cardiometabolic	AHCY:P23526:OID20199:v1:Cardiometabolic	1	0.0362137	0.0843855	0.667817	PPP	P23526	Chen et al.	pantothenate	HMDB0000210	ENSG00000101444	AHCY	FALSE
80490	MR-IVW	GCST90200279	pantothenate	AK2:P54819:OID31142:v1:Neurology_II	AK2:P54819:OID31142:v1:Neurology_II	1	0.0346492	0.0841858	0.680647	PPP	P54819	Chen et al.	pantothenate	HMDB0000210	ENSG00000004455	AK2	FALSE
80491	MR-IVW	GCST90200279	pantothenate	ALDH5A1:P51649:OID31047:v1:Neurology_II	ALDH5A1:P51649:OID31047:v1:Neurology_II	1	-0.0275526	0.0841598	0.743377	PPP	P51649	Chen et al.	pantothenate	HMDB0000210	ENSG00000112294	ALDH5A1	FALSE
80495	MR-IVW	GCST90200279	pantothenate	ALPI:P09923:OID30497:v1:Inflammation_II	ALPI:P09923:OID30497:v1:Inflammation_II	1	0.046801	0.0852913	0.583198	PPP	P09923	Chen et al.	pantothenate	HMDB0000210	ENSG00000163295	ALPI	FALSE
80496	MR-IVW	GCST90200279	pantothenate	ALPP:P05187:OID21383:v1:Oncology	ALPP:P05187:OID21383:v1:Oncology	1	0.0524019	0.0845863	0.535582	PPP	P05187	Chen et al.	pantothenate	HMDB0000210	ENSG00000163283	ALPP	FALSE
80497	MR-IVW	GCST90200279	pantothenate	AMDHD2:Q9Y303:OID30366:v1:Cardiometabolic_II	AMDHD2:Q9Y303:OID30366:v1:Cardiometabolic_II	1	-0.134779	0.0840947	0.108999	PPP	Q9Y303	Chen et al.	pantothenate	HMDB0000210	ENSG00000162066	AMDHD2	FALSE
80498	MR-IVW	GCST90200279	pantothenate	AMPD3:Q01432:OID31139:v1:Neurology_II	AMPD3:Q01432:OID31139:v1:Neurology_II	1	0.00527758	0.084186	0.950014	PPP	Q01432	Chen et al.	pantothenate	HMDB0000210	ENSG00000133805	AMPD3	FALSE
80499	MR-IVW	GCST90200279	pantothenate	AMY1A_AMY1B_AMY1C:P0DUB6_P0DTE7_P0DTE8:OID30707:v1:Inflammation_II	AMY1A_AMY1B_AMY1C:P0DUB6_P0DTE7_P0DTE8:OID30707:v1:Inflammation_II	1	-0.153811	0.0868513	0.0765649	PPP	P0DUB6_P0DTE7_P0DTE8	Chen et al.	pantothenate	HMDB0000210	ENSG00000187733	AMY1C	FALSE
80500	MR-IVW	GCST90200279	pantothenate	AMY2A:P04746:OID20333:v1:Cardiometabolic	AMY2A:P04746:OID20333:v1:Cardiometabolic	1	-0.0716008	0.0864519	0.407549	PPP	P04746	Chen et al.	pantothenate	HMDB0000210	ENSG00000243480	AMY2A	FALSE
80501	MR-IVW	GCST90200279	pantothenate	AMY2B:P19961:OID20340:v1:Cardiometabolic	AMY2B:P19961:OID20340:v1:Cardiometabolic	1	-0.0476953	0.0879147	0.587462	PPP	P19961	Chen et al.	pantothenate	HMDB0000210	ENSG00000240038	AMY2B	FALSE
80502	MR-IVW	GCST90200279	pantothenate	ANPEP:P15144:OID20350:v1:Cardiometabolic	ANPEP:P15144:OID20350:v1:Cardiometabolic	1	-0.0110894	0.0843206	0.895368	PPP	P15144	Chen et al.	pantothenate	HMDB0000210	ENSG00000166825	ANPEP	FALSE
80504	MR-IVW	GCST90200279	pantothenate	AOC3:Q16853:OID20389:v1:Cardiometabolic	AOC3:Q16853:OID20389:v1:Cardiometabolic	1	0.125066	0.0842381	0.137629	PPP	Q16853	Chen et al.	pantothenate	HMDB0000210	ENSG00000131471	AOC3	FALSE
80506	MR-IVW	GCST90200279	pantothenate	ARF6:P62330:OID31523:v1:Oncology_II	ARF6:P62330:OID31523:v1:Oncology_II	1	-0.023838	0.0842569	0.777237	PPP	P62330	Chen et al.	pantothenate	HMDB0000210	ENSG00000165527	ARF6	FALSE
80507	MR-IVW	GCST90200279	pantothenate	ARG1:P05089:OID21445:v1:Oncology	ARG1:P05089:OID21445:v1:Oncology	1	-0.0277886	0.0846852	0.742806	PPP	P05089	Chen et al.	pantothenate	HMDB0000210	ENSG00000118520	ARG1	FALSE
80508	MR-IVW	GCST90200279	pantothenate	ARG2:P78540:OID31339:v1:Oncology_II	ARG2:P78540:OID31339:v1:Oncology_II	1	-0.0547552	0.0842802	0.515898	PPP	P78540	Chen et al.	pantothenate	HMDB0000210	ENSG00000081181	ARG2	FALSE
80510	MR-IVW	GCST90200279	pantothenate	ARSA:P15289:OID21138:v1:Neurology	ARSA:P15289:OID21138:v1:Neurology	1	0.107114	0.0843912	0.20435	PPP	P15289	Chen et al.	pantothenate	HMDB0000210	ENSG00000100299	ARSA	FALSE
80514	MR-IVW	GCST90200279	pantothenate	ASS1:P00966:OID30170:v1:Cardiometabolic_II	ASS1:P00966:OID30170:v1:Cardiometabolic_II	1	-0.17137	0.0854407	0.0448861	PPP	P00966	Chen et al.	pantothenate	HMDB0000210	ENSG00000130707	ASS1	FALSE
80516	MR-IVW	GCST90200279	pantothenate	BCAT1:P54687:OID30312:v1:Cardiometabolic_II	BCAT1:P54687:OID30312:v1:Cardiometabolic_II	1	-0.181096	0.0840698	0.0312317	PPP	P54687	Chen et al.	pantothenate	HMDB0000210	ENSG00000060982	BCAT1	FALSE
80517	MR-IVW	GCST90200279	pantothenate	BCAT2:O15382:OID30844:v1:Neurology_II	BCAT2:O15382:OID30844:v1:Neurology_II	1	-0.0360564	0.0854392	0.673016	PPP	O15382	Chen et al.	pantothenate	HMDB0000210	ENSG00000105552	BCAT2	FALSE
80518	MR-IVW	GCST90200279	pantothenate	BCHE:P06276:OID30717:v1:Inflammation_II	BCHE:P06276:OID30717:v1:Inflammation_II	1	0.074664	0.0848061	0.378638	PPP	P06276	Chen et al.	pantothenate	HMDB0000210	ENSG00000114200	BCHE	FALSE
80519	MR-IVW	GCST90200279	pantothenate	BHMT2:Q9H2M3:OID30051:v1:Cardiometabolic_II	BHMT2:Q9H2M3:OID30051:v1:Cardiometabolic_II	1	-0.108493	0.0854439	0.204172	PPP	Q9H2M3	Chen et al.	pantothenate	HMDB0000210	ENSG00000132840	BHMT2	FALSE
80521	MR-IVW	GCST90200279	pantothenate	BLVRB:P30043:OID21141:v1:Neurology	BLVRB:P30043:OID21141:v1:Neurology	1	0.0162954	0.0843932	0.846889	PPP	P30043	Chen et al.	pantothenate	HMDB0000210	ENSG00000090013	BLVRB	FALSE
80523	MR-IVW	GCST90200279	pantothenate	BST1:Q10588:OID21051:v1:Neurology	BST1:Q10588:OID21051:v1:Neurology	1	-0.0515402	0.0840504	0.53974	PPP	Q10588	Chen et al.	pantothenate	HMDB0000210	ENSG00000109743	BST1	FALSE
80525	MR-IVW	GCST90200279	pantothenate	CANT1:Q8WVQ1:OID20181:v1:Cardiometabolic	CANT1:Q8WVQ1:OID20181:v1:Cardiometabolic	1	-0.0246281	0.0843856	0.7704	PPP	Q8WVQ1	Chen et al.	pantothenate	HMDB0000210	ENSG00000171302	CANT1	FALSE
80528	MR-IVW	GCST90200279	pantothenate	CBS:P35520:OID30200:v1:Cardiometabolic_II	CBS:P35520:OID30200:v1:Cardiometabolic_II	1	-0.037532	0.0852127	0.659611	PPP	P35520	Chen et al.	pantothenate	HMDB0000210	ENSG00000160200	CBS	FALSE
80529	MR-IVW	GCST90200279	pantothenate	CDA:P32320:OID30345:v1:Cardiometabolic_II	CDA:P32320:OID30345:v1:Cardiometabolic_II	1	0.0257333	0.0841611	0.759785	PPP	P32320	Chen et al.	pantothenate	HMDB0000210	ENSG00000158825	CDA	FALSE
80533	MR-IVW	GCST90200279	pantothenate	CES1:P23141:OID20244:v1:Cardiometabolic	CES1:P23141:OID20244:v1:Cardiometabolic	1	-0.0346328	0.0842767	0.681116	PPP	P23141	Chen et al.	pantothenate	HMDB0000210	ENSG00000198848	CES1	FALSE
80534	MR-IVW	GCST90200279	pantothenate	CES2:O00748:OID21366:v1:Oncology	CES2:O00748:OID21366:v1:Oncology	1	-0.130132	0.0845838	0.123926	PPP	O00748	Chen et al.	pantothenate	HMDB0000210	ENSG00000172831	CES2	FALSE
80535	MR-IVW	GCST90200279	pantothenate	CHAC2:Q8WUX2:OID21230:v1:Oncology	CHAC2:Q8WUX2:OID21230:v1:Oncology	1	0.0765741	0.0853865	0.369829	PPP	Q8WUX2	Chen et al.	pantothenate	HMDB0000210	ENSG00000143942	CHAC2	FALSE
80538	MR-IVW	GCST90200279	pantothenate	CKB:P12277:OID30400:v1:Cardiometabolic_II	CKB:P12277:OID30400:v1:Cardiometabolic_II	1	-0.00908173	0.0840979	0.914004	PPP	P12277	Chen et al.	pantothenate	HMDB0000210	ENSG00000166165	CKB	FALSE
80540	MR-IVW	GCST90200279	pantothenate	CKMT1A_CKMT1B:P12532:OID20721:v1:Inflammation	CKMT1A_CKMT1B:P12532:OID20721:v1:Inflammation	1	-0.0487893	0.0845952	0.564116	PPP	P12532	Chen et al.	pantothenate	HMDB0000210	ENSG00000237289	CKMT1A	FALSE
80541	MR-IVW	GCST90200279	pantothenate	CNDP1:Q96KN2:OID20347:v1:Cardiometabolic	CNDP1:Q96KN2:OID20347:v1:Cardiometabolic	1	0.172562	0.0842356	0.0405047	PPP	Q96KN2	Chen et al.	pantothenate	HMDB0000210	ENSG00000150656	CNDP1	FALSE
80543	MR-IVW	GCST90200279	pantothenate	COMT:P21964:OID20086:v1:Cardiometabolic	COMT:P21964:OID20086:v1:Cardiometabolic	1	0.0712244	0.0855258	0.404967	PPP	P21964	Chen et al.	pantothenate	HMDB0000210	ENSG00000093010	COMT	FALSE
80546	MR-IVW	GCST90200279	pantothenate	DARS1:P14868:OID20903:v1:Neurology	DARS1:P14868:OID20903:v1:Neurology	1	0.0678843	0.0847859	0.423331	PPP	P14868	Chen et al.	pantothenate	HMDB0000210	ENSG00000115866	DARS	FALSE
80547	MR-IVW	GCST90200279	pantothenate	DBH:P09172:OID30703:v1:Inflammation_II	DBH:P09172:OID30703:v1:Inflammation_II	1	0.147171	0.084104	0.0801412	PPP	P09172	Chen et al.	pantothenate	HMDB0000210	ENSG00000123454	DBH	FALSE
80548	MR-IVW	GCST90200279	pantothenate	DGKA:P23743:OID30546:v1:Inflammation_II	DGKA:P23743:OID30546:v1:Inflammation_II	1	0.0163821	0.0852916	0.847686	PPP	P23743	Chen et al.	pantothenate	HMDB0000210	ENSG00000065357	DGKA	FALSE
80550	MR-IVW	GCST90200279	pantothenate	DGKZ:Q13574:OID20466:v1:Inflammation	DGKZ:Q13574:OID20466:v1:Inflammation	1	-0.0528845	0.0851583	0.53459	PPP	Q13574	Chen et al.	pantothenate	HMDB0000210	ENSG00000149091	DGKZ	FALSE
80551	MR-IVW	GCST90200279	pantothenate	DHODH:Q02127:OID30137:v1:Cardiometabolic_II	DHODH:Q02127:OID30137:v1:Cardiometabolic_II	1	0.0459717	0.0854456	0.590561	PPP	Q02127	Chen et al.	pantothenate	HMDB0000210	ENSG00000102967	DHODH	FALSE
80552	MR-IVW	GCST90200279	pantothenate	DHPS:P49366:OID31357:v1:Oncology_II	DHPS:P49366:OID31357:v1:Oncology_II	1	0.0406264	0.0842804	0.629778	PPP	P49366	Chen et al.	pantothenate	HMDB0000210	ENSG00000095059	DHPS	FALSE
80553	MR-IVW	GCST90200279	pantothenate	DNM1:Q05193:OID31458:v1:Oncology_II	DNM1:Q05193:OID31458:v1:Oncology_II	1	0.00729449	0.084257	0.93101	PPP	Q05193	Chen et al.	pantothenate	HMDB0000210	ENSG00000106976	DNM1	FALSE
80554	MR-IVW	GCST90200279	pantothenate	DNM3:Q9UQ16:OID31000:v1:Neurology_II	DNM3:Q9UQ16:OID31000:v1:Neurology_II	1	0.271297	0.084147	0.00126379	PPP	Q9UQ16	Chen et al.	pantothenate	HMDB0000210	ENSG00000197959	DNM3	FALSE
80555	MR-IVW	GCST90200279	pantothenate	DTYMK:P23919:OID30308:v1:Cardiometabolic_II	DTYMK:P23919:OID30308:v1:Cardiometabolic_II	1	0.0703958	0.0840747	0.402424	PPP	P23919	Chen et al.	pantothenate	HMDB0000210	ENSG00000168393	DTYMK	FALSE
80557	MR-IVW	GCST90200279	pantothenate	ENOPH1:Q9UHY7:OID31349:v1:Oncology_II	ENOPH1:Q9UHY7:OID31349:v1:Oncology_II	1	-0.0179642	0.0842806	0.831212	PPP	Q9UHY7	Chen et al.	pantothenate	HMDB0000210	ENSG00000145293	ENOPH1	FALSE
80559	MR-IVW	GCST90200279	pantothenate	ENPP7:Q6UWV6:OID20689:v1:Inflammation	ENPP7:Q6UWV6:OID20689:v1:Inflammation	1	0.0612634	0.0857946	0.475183	PPP	Q6UWV6	Chen et al.	pantothenate	HMDB0000210	ENSG00000182156	ENPP7	FALSE
80564	MR-IVW	GCST90200279	pantothenate	ENTPD5:O75356:OID20104:v1:Cardiometabolic	ENTPD5:O75356:OID20104:v1:Cardiometabolic	1	0.0184727	0.0852116	0.828375	PPP	O75356	Chen et al.	pantothenate	HMDB0000210	ENSG00000187097	ENTPD5	FALSE
80566	MR-IVW	GCST90200279	pantothenate	ENTPD6:O75354:OID20100:v1:Cardiometabolic	ENTPD6:O75354:OID20100:v1:Cardiometabolic	1	0.0257615	0.0852115	0.762405	PPP	O75354	Chen et al.	pantothenate	HMDB0000210	ENSG00000197586	ENTPD6	FALSE
80570	MR-IVW	GCST90200279	pantothenate	FARSA:Q9Y285:OID30887:v1:Neurology_II	FARSA:Q9Y285:OID30887:v1:Neurology_II	1	-0.141975	0.0852416	0.0958016	PPP	Q9Y285	Chen et al.	pantothenate	HMDB0000210	ENSG00000179115	FARSA	FALSE
80572	MR-IVW	GCST90200279	pantothenate	FBP1:P09467:OID20227:v1:Cardiometabolic	FBP1:P09467:OID20227:v1:Cardiometabolic	1	-0.154838	0.0843815	0.0665091	PPP	P09467	Chen et al.	pantothenate	HMDB0000210	ENSG00000165140	FBP1	FALSE
80576	MR-IVW	GCST90200279	pantothenate	FOLH1:Q04609:OID30430:v1:Inflammation_II	FOLH1:Q04609:OID30430:v1:Inflammation_II	1	-0.131416	0.0852886	0.123357	PPP	Q04609	Chen et al.	pantothenate	HMDB0000210	ENSG00000086205	FOLH1	FALSE
80577	MR-IVW	GCST90200279	pantothenate	GAD1:Q99259:OID31166:v1:Oncology_II	GAD1:Q99259:OID31166:v1:Oncology_II	1	0.00962276	0.0856521	0.910548	PPP	Q99259	Chen et al.	pantothenate	HMDB0000210	ENSG00000128683	GAD1	FALSE
80578	MR-IVW	GCST90200279	pantothenate	GAD2:Q05329:OID30449:v1:Inflammation_II	GAD2:Q05329:OID30449:v1:Inflammation_II	1	0.0300616	0.0852915	0.724495	PPP	Q05329	Chen et al.	pantothenate	HMDB0000210	ENSG00000136750	GAD2	FALSE
80579	MR-IVW	GCST90200279	pantothenate	GAMT:Q14353:OID30133:v1:Cardiometabolic_II	GAMT:Q14353:OID30133:v1:Cardiometabolic_II	1	-0.064626	0.0854452	0.449443	PPP	Q14353	Chen et al.	pantothenate	HMDB0000210	ENSG00000130005	GAMT	FALSE
80580	MR-IVW	GCST90200279	pantothenate	GAPDH:P04406:OID30600:v1:Inflammation_II	GAPDH:P04406:OID30600:v1:Inflammation_II	1	-0.0610761	0.0860059	0.477618	PPP	P04406	Chen et al.	pantothenate	HMDB0000210	ENSG00000111640	GAPDH	FALSE
80582	MR-IVW	GCST90200279	pantothenate	GART:P22102:OID31004:v1:Neurology_II	GART:P22102:OID31004:v1:Neurology_II	1	-0.0632564	0.0841592	0.452275	PPP	P22102	Chen et al.	pantothenate	HMDB0000210	ENSG00000159131	GART	FALSE
80585	MR-IVW	GCST90200279	pantothenate	GGCT:O75223:OID30304:v1:Cardiometabolic_II	GGCT:O75223:OID30304:v1:Cardiometabolic_II	1	-0.0312828	0.0841573	0.710102	PPP	O75223	Chen et al.	pantothenate	HMDB0000210	ENSG00000006625	GGCT	FALSE
80586	MR-IVW	GCST90200279	pantothenate	GLA:P06280:OID30594:v1:Inflammation_II	GLA:P06280:OID30594:v1:Inflammation_II	1	0.00563135	0.0851048	0.947243	PPP	P06280	Chen et al.	pantothenate	HMDB0000210	ENSG00000102393	GLA	FALSE
80587	MR-IVW	GCST90200279	pantothenate	GMPR2:Q9P2T1:OID30623:v1:Inflammation_II	GMPR2:Q9P2T1:OID30623:v1:Inflammation_II	1	0.0195153	0.0850265	0.818464	PPP	Q9P2T1	Chen et al.	pantothenate	HMDB0000210	ENSG00000100938	GMPR2	FALSE
80588	MR-IVW	GCST90200279	pantothenate	GMPR:P36959:OID20641:v1:Inflammation	GMPR:P36959:OID20641:v1:Inflammation	1	0.0437427	0.083943	0.602297	PPP	P36959	Chen et al.	pantothenate	HMDB0000210	ENSG00000137198	GMPR	FALSE
80592	MR-IVW	GCST90200279	pantothenate	GUK1:Q16774:OID30148:v1:Cardiometabolic_II	GUK1:Q16774:OID30148:v1:Cardiometabolic_II	1	-0.000375204	0.085446	0.996496	PPP	Q16774	Chen et al.	pantothenate	HMDB0000210	ENSG00000143774	GUK1	FALSE
80593	MR-IVW	GCST90200279	pantothenate	HARS1:P12081:OID21086:v1:Neurology	HARS1:P12081:OID21086:v1:Neurology	1	0.0285225	0.0843931	0.735384	PPP	P12081	Chen et al.	pantothenate	HMDB0000210	ENSG00000170445	HARS	FALSE
80594	MR-IVW	GCST90200279	pantothenate	HDDC2:Q7Z4H3:OID31447:v1:Oncology_II	HDDC2:Q7Z4H3:OID31447:v1:Oncology_II	1	0.0711309	0.0842561	0.398545	PPP	Q7Z4H3	Chen et al.	pantothenate	HMDB0000210	ENSG00000111906	HDDC2	FALSE
80597	MR-IVW	GCST90200279	pantothenate	HK2:P52789:OID20065:v1:Cardiometabolic	HK2:P52789:OID20065:v1:Cardiometabolic	1	0.0132296	0.0852116	0.87662	PPP	P52789	Chen et al.	pantothenate	HMDB0000210	ENSG00000159399	HK2	FALSE
80598	MR-IVW	GCST90200279	pantothenate	HMGCL:P35914:OID30214:v1:Cardiometabolic_II	HMGCL:P35914:OID30214:v1:Cardiometabolic_II	1	-0.0284448	0.0852128	0.738524	PPP	P35914	Chen et al.	pantothenate	HMDB0000210	ENSG00000117305	HMGCL	FALSE
80599	MR-IVW	GCST90200279	pantothenate	HMOX1:P09601:OID20217:v1:Cardiometabolic	HMOX1:P09601:OID20217:v1:Cardiometabolic	1	-0.138725	0.084949	0.102461	PPP	P09601	Chen et al.	pantothenate	HMDB0000210	ENSG00000100292	HMOX1	FALSE
80601	MR-IVW	GCST90200279	pantothenate	HMOX2:P30519:OID20887:v1:Neurology	HMOX2:P30519:OID20887:v1:Neurology	1	-0.0220138	0.085368	0.796507	PPP	P30519	Chen et al.	pantothenate	HMDB0000210	ENSG00000103415	HMOX2	FALSE
80602	MR-IVW	GCST90200279	pantothenate	HNMT:P50135:OID20975:v1:Neurology	HNMT:P50135:OID20975:v1:Neurology	1	-0.10345	0.0849339	0.223221	PPP	P50135	Chen et al.	pantothenate	HMDB0000210	ENSG00000150540	HNMT	FALSE
80604	MR-IVW	GCST90200279	pantothenate	HRAS:P01112:OID31263:v1:Oncology_II	HRAS:P01112:OID31263:v1:Oncology_II	1	-0.0663451	0.084912	0.434603	PPP	P01112	Chen et al.	pantothenate	HMDB0000210	ENSG00000174775	HRAS	FALSE
80607	MR-IVW	GCST90200279	pantothenate	IDO1:P14902:OID30230:v1:Cardiometabolic_II	IDO1:P14902:OID30230:v1:Cardiometabolic_II	1	-0.120773	0.0852103	0.156381	PPP	P14902	Chen et al.	pantothenate	HMDB0000210	ENSG00000131203	IDO1	FALSE
80608	MR-IVW	GCST90200279	pantothenate	IDO1:P14902:OID30563:v1:Inflammation_II	IDO1:P14902:OID30563:v1:Inflammation_II	1	-0.127701	0.0852888	0.134321	PPP	P14902	Chen et al.	pantothenate	HMDB0000210	ENSG00000131203	IDO1	FALSE
80609	MR-IVW	GCST90200279	pantothenate	IDO1:P14902:OID31050:v1:Neurology_II	IDO1:P14902:OID31050:v1:Neurology_II	1	-0.124431	0.0841572	0.139258	PPP	P14902	Chen et al.	pantothenate	HMDB0000210	ENSG00000131203	IDO1	FALSE
80610	MR-IVW	GCST90200279	pantothenate	IDO1:P14902:OID31474:v1:Oncology_II	IDO1:P14902:OID31474:v1:Oncology_II	1	-0.153816	0.0842528	0.0679028	PPP	P14902	Chen et al.	pantothenate	HMDB0000210	ENSG00000131203	IDO1	FALSE
80613	MR-IVW	GCST90200279	pantothenate	IL18R1:Q13478:OID20652:v1:Inflammation	IL18R1:Q13478:OID20652:v1:Inflammation	1	-0.0848595	0.0839421	0.31205	PPP	Q13478	Chen et al.	pantothenate	HMDB0000210	ENSG00000115604	IL18R1	FALSE
80614	MR-IVW	GCST90200279	pantothenate	IL18RAP:O95256:OID20900:v1:Neurology	IL18RAP:O95256:OID20900:v1:Neurology	1	-0.0244697	0.0849459	0.773299	PPP	O95256	Chen et al.	pantothenate	HMDB0000210	ENSG00000115607	IL18RAP	FALSE
80616	MR-IVW	GCST90200279	pantothenate	IL1R1:P14778:OID21116:v1:Neurology	IL1R1:P14778:OID21116:v1:Neurology	1	-0.0465935	0.0844681	0.581215	PPP	P14778	Chen et al.	pantothenate	HMDB0000210	ENSG00000115594	IL1R1	FALSE
80619	MR-IVW	GCST90200279	pantothenate	IL1RAP:Q9NPH3:OID21126:v1:Neurology	IL1RAP:Q9NPH3:OID21126:v1:Neurology	1	0.0767021	0.0843922	0.363415	PPP	Q9NPH3	Chen et al.	pantothenate	HMDB0000210	ENSG00000196083	IL1RAP	FALSE
80621	MR-IVW	GCST90200279	pantothenate	IL1RL1:Q01638:OID20250:v1:Cardiometabolic	IL1RL1:Q01638:OID20250:v1:Cardiometabolic	1	-0.0215819	0.0840532	0.79736	PPP	Q01638	Chen et al.	pantothenate	HMDB0000210	ENSG00000115602	IL1RL1	FALSE
80623	MR-IVW	GCST90200279	pantothenate	IL1RL2:Q9HB29:OID20487:v1:Inflammation	IL1RL2:Q9HB29:OID20487:v1:Inflammation	1	-0.035851	0.0851586	0.673762	PPP	Q9HB29	Chen et al.	pantothenate	HMDB0000210	ENSG00000115598	IL1RL2	FALSE
80627	MR-IVW	GCST90200279	pantothenate	INPP1:P49441:OID21345:v1:Oncology	INPP1:P49441:OID21345:v1:Oncology	1	-0.0307416	0.0845866	0.716281	PPP	P49441	Chen et al.	pantothenate	HMDB0000210	ENSG00000151689	INPP1	FALSE
80628	MR-IVW	GCST90200279	pantothenate	INPPL1:O15357:OID21314:v1:Oncology	INPPL1:O15357:OID21314:v1:Oncology	1	-0.0230615	0.0845867	0.785132	PPP	O15357	Chen et al.	pantothenate	HMDB0000210	ENSG00000165458	INPPL1	FALSE
80630	MR-IVW	GCST90200279	pantothenate	KDM3A:Q9Y4C1:OID30426:v1:Inflammation_II	KDM3A:Q9Y4C1:OID30426:v1:Inflammation_II	1	-0.152218	0.0852876	0.0742991	PPP	Q9Y4C1	Chen et al.	pantothenate	HMDB0000210	ENSG00000115548	KDM3A	FALSE
80631	MR-IVW	GCST90200279	pantothenate	KHK:P50053:OID30241:v1:Cardiometabolic_II	KHK:P50053:OID30241:v1:Cardiometabolic_II	1	0.0148003	0.0852129	0.862112	PPP	P50053	Chen et al.	pantothenate	HMDB0000210	ENSG00000138030	KHK	FALSE
80635	MR-IVW	GCST90200279	pantothenate	KYNU:Q16719:OID20669:v1:Inflammation	KYNU:Q16719:OID20669:v1:Inflammation	1	-0.0626084	0.0839427	0.45576	PPP	Q16719	Chen et al.	pantothenate	HMDB0000210	ENSG00000115919	KYNU	FALSE
80638	MR-IVW	GCST90200279	pantothenate	LYPLA2:O95372:OID30817:v1:Neurology_II	LYPLA2:O95372:OID30817:v1:Neurology_II	1	0.0564926	0.0854389	0.508481	PPP	O95372	Chen et al.	pantothenate	HMDB0000210	ENSG00000011009	LYPLA2	FALSE
80640	MR-IVW	GCST90200279	pantothenate	MARS1:P56192:OID30658:v1:Inflammation_II	MARS1:P56192:OID30658:v1:Inflammation_II	1	-0.0571526	0.0851042	0.501863	PPP	P56192	Chen et al.	pantothenate	HMDB0000210	ENSG00000166986	MARS1	FALSE
80641	MR-IVW	GCST90200279	pantothenate	MGLL:Q99685:OID20711:v1:Inflammation	MGLL:Q99685:OID20711:v1:Inflammation	1	0.00788855	0.0842719	0.92542	PPP	Q99685	Chen et al.	pantothenate	HMDB0000210	ENSG00000074416	MGLL	FALSE
80645	MR-IVW	GCST90200279	pantothenate	MSRA:Q9UJ68:OID21513:v1:Oncology	MSRA:Q9UJ68:OID21513:v1:Oncology	1	-0.00477412	0.0842246	0.954798	PPP	Q9UJ68	Chen et al.	pantothenate	HMDB0000210	ENSG00000175806	MSRA	FALSE
80648	MR-IVW	GCST90200279	pantothenate	MTR:Q99707:OID30110:v1:Cardiometabolic_II	MTR:Q99707:OID30110:v1:Cardiometabolic_II	1	-0.122744	0.0854433	0.150845	PPP	Q99707	Chen et al.	pantothenate	HMDB0000210	ENSG00000116984	MTR	FALSE
80649	MR-IVW	GCST90200279	pantothenate	MVK:Q03426:OID20459:v1:Inflammation	MVK:Q03426:OID20459:v1:Inflammation	1	0.0039646	0.0851588	0.962868	PPP	Q03426	Chen et al.	pantothenate	HMDB0000210	ENSG00000110921	MVK	FALSE
80652	MR-IVW	GCST90200279	pantothenate	NADK:O95544:OID20178:v1:Cardiometabolic	NADK:O95544:OID20178:v1:Cardiometabolic	1	0.0309374	0.0843855	0.713903	PPP	O95544	Chen et al.	pantothenate	HMDB0000210	ENSG00000008130	NADK	FALSE
80655	MR-IVW	GCST90200279	pantothenate	NAMPT:P43490:OID21227:v1:Oncology	NAMPT:P43490:OID21227:v1:Oncology	1	-0.0118771	0.0853875	0.889374	PPP	P43490	Chen et al.	pantothenate	HMDB0000210	ENSG00000105835	NAMPT	FALSE
80656	MR-IVW	GCST90200279	pantothenate	NAPRT:Q6XQN6:OID31114:v1:Neurology_II	NAPRT:Q6XQN6:OID31114:v1:Neurology_II	1	-0.0199653	0.084186	0.812535	PPP	Q6XQN6	Chen et al.	pantothenate	HMDB0000210	ENSG00000147813	NAPRT	FALSE
80657	MR-IVW	GCST90200279	pantothenate	NARS1:O43776:OID31035:v1:Neurology_II	NARS1:O43776:OID31035:v1:Neurology_II	1	-0.012314	0.0841599	0.883671	PPP	O43776	Chen et al.	pantothenate	HMDB0000210	ENSG00000134440	NARS1	FALSE
80660	MR-IVW	GCST90200279	pantothenate	NME1:P15531:OID30451:v1:Inflammation_II	NME1:P15531:OID30451:v1:Inflammation_II	1	-0.110427	0.0852895	0.195411	PPP	P15531	Chen et al.	pantothenate	HMDB0000210	ENSG00000239672	NME1	FALSE
80661	MR-IVW	GCST90200279	pantothenate	NME3:Q13232:OID20789:v1:Inflammation	NME3:Q13232:OID20789:v1:Inflammation	1	-0.0381085	0.0843579	0.651451	PPP	Q13232	Chen et al.	pantothenate	HMDB0000210	ENSG00000103024	NME3	FALSE
80662	MR-IVW	GCST90200279	pantothenate	NOS1:P29475:OID20863:v1:Neurology	NOS1:P29475:OID20863:v1:Neurology	1	0.159775	0.0853635	0.0612474	PPP	P29475	Chen et al.	pantothenate	HMDB0000210	ENSG00000089250	NOS1	FALSE
80663	MR-IVW	GCST90200279	pantothenate	NOS2:P35228:OID30087:v1:Cardiometabolic_II	NOS2:P35228:OID30087:v1:Cardiometabolic_II	1	-0.131809	0.0854429	0.122916	PPP	P35228	Chen et al.	pantothenate	HMDB0000210	ENSG00000007171	NOS2	FALSE
80664	MR-IVW	GCST90200279	pantothenate	NOS3:P29474:OID20834:v1:Neurology	NOS3:P29474:OID20834:v1:Neurology	1	0.107763	0.085366	0.206818	PPP	P29474	Chen et al.	pantothenate	HMDB0000210	ENSG00000164867	NOS3	FALSE
80665	MR-IVW	GCST90200279	pantothenate	NPL:Q9BXD5:OID30329:v1:Cardiometabolic_II	NPL:Q9BXD5:OID30329:v1:Cardiometabolic_II	1	0.043475	0.0840753	0.605089	PPP	Q9BXD5	Chen et al.	pantothenate	HMDB0000210	ENSG00000135838	NPL	FALSE
80669	MR-IVW	GCST90200279	pantothenate	OPLAH:O14841:OID30201:v1:Cardiometabolic_II	OPLAH:O14841:OID30201:v1:Cardiometabolic_II	1	-0.0115696	0.0852129	0.892001	PPP	O14841	Chen et al.	pantothenate	HMDB0000210	ENSG00000178814	OPLAH	FALSE
80670	MR-IVW	GCST90200279	pantothenate	OXCT1:P55809:OID30227:v1:Cardiometabolic_II	OXCT1:P55809:OID30227:v1:Cardiometabolic_II	1	-0.0422337	0.0852126	0.620157	PPP	P55809	Chen et al.	pantothenate	HMDB0000210	ENSG00000083720	OXCT1	FALSE
80674	MR-IVW	GCST90200279	pantothenate	PAFAH1B3:Q15102:OID30998:v1:Neurology_II	PAFAH1B3:Q15102:OID30998:v1:Neurology_II	1	-0.0558579	0.0841594	0.506873	PPP	Q15102	Chen et al.	pantothenate	HMDB0000210	ENSG00000079462	PAFAH1B3	FALSE
80676	MR-IVW	GCST90200279	pantothenate	PAM:P19021:OID20291:v1:Cardiometabolic	PAM:P19021:OID20291:v1:Cardiometabolic	1	0.0118931	0.0841276	0.887578	PPP	P19021	Chen et al.	pantothenate	HMDB0000210	ENSG00000145730	PAM	FALSE
80679	MR-IVW	GCST90200279	pantothenate	PCYT2:Q99447:OID31519:v1:Oncology_II	PCYT2:Q99447:OID31519:v1:Oncology_II	1	0.0143525	0.084257	0.864741	PPP	Q99447	Chen et al.	pantothenate	HMDB0000210	ENSG00000185813	PCYT2	FALSE
80682	MR-IVW	GCST90200279	pantothenate	PHOSPHO1:Q8TCT1:OID20922:v1:Neurology	PHOSPHO1:Q8TCT1:OID20922:v1:Neurology	1	0.147217	0.0847055	0.0822134	PPP	Q8TCT1	Chen et al.	pantothenate	HMDB0000210	ENSG00000173868	PHOSPHO1	FALSE
80683	MR-IVW	GCST90200279	pantothenate	PHYKPL:Q8IUZ5:OID30634:v1:Inflammation_II	PHYKPL:Q8IUZ5:OID30634:v1:Inflammation_II	1	-0.027222	0.0850264	0.748848	PPP	Q8IUZ5	Chen et al.	pantothenate	HMDB0000210	ENSG00000175309	PHYKPL	FALSE
80686	MR-IVW	GCST90200279	pantothenate	PKLR:P30613:OID20682:v1:Inflammation	PKLR:P30613:OID20682:v1:Inflammation	1	0.0701994	0.0843498	0.405273	PPP	P30613	Chen et al.	pantothenate	HMDB0000210	ENSG00000143627	PKLR	FALSE
80687	MR-IVW	GCST90200279	pantothenate	PLA2G7:Q13093:OID21105:v1:Neurology	PLA2G7:Q13093:OID21105:v1:Neurology	1	0.180032	0.0843875	0.0328919	PPP	Q13093	Chen et al.	pantothenate	HMDB0000210	ENSG00000146070	PLA2G7	FALSE
80691	MR-IVW	GCST90200279	pantothenate	PMVK:Q15126:OID20850:v1:Neurology	PMVK:Q15126:OID20850:v1:Neurology	1	0.137912	0.0854426	0.106508	PPP	Q15126	Chen et al.	pantothenate	HMDB0000210	ENSG00000163344	PMVK	FALSE
80694	MR-IVW	GCST90200279	pantothenate	PPT1:P50897:OID30947:v1:Neurology_II	PPT1:P50897:OID30947:v1:Neurology_II	1	-0.0896987	0.0852437	0.29268	PPP	P50897	Chen et al.	pantothenate	HMDB0000210	ENSG00000131238	PPT1	FALSE
80696	MR-IVW	GCST90200279	pantothenate	RAB10:P61026:OID30357:v1:Cardiometabolic_II	RAB10:P61026:OID30357:v1:Cardiometabolic_II	1	-0.0365942	0.0840754	0.663377	PPP	P61026	Chen et al.	pantothenate	HMDB0000210	ENSG00000084733	RAB10	FALSE
80699	MR-IVW	GCST90200279	pantothenate	RAB27B:O00194:OID30354:v1:Cardiometabolic_II	RAB27B:O00194:OID30354:v1:Cardiometabolic_II	1	-0.050159	0.0840751	0.550776	PPP	O00194	Chen et al.	pantothenate	HMDB0000210	ENSG00000041353	RAB27B	FALSE
80700	MR-IVW	GCST90200279	pantothenate	RAB2B:Q8WUD1:OID31362:v1:Oncology_II	RAB2B:Q8WUD1:OID31362:v1:Oncology_II	1	-0.0040823	0.0842807	0.961368	PPP	Q8WUD1	Chen et al.	pantothenate	HMDB0000210	ENSG00000129472	RAB2B	FALSE
80701	MR-IVW	GCST90200279	pantothenate	RAB6B:Q9NRW1:OID20817:v1:Neurology	RAB6B:Q9NRW1:OID20817:v1:Neurology	1	0.0230368	0.085368	0.787273	PPP	Q9NRW1	Chen et al.	pantothenate	HMDB0000210	ENSG00000154917	RAB6B	FALSE
80703	MR-IVW	GCST90200279	pantothenate	RAC3:P60763:OID30958:v1:Neurology_II	RAC3:P60763:OID30958:v1:Neurology_II	1	-0.0419501	0.0852449	0.62264	PPP	P60763	Chen et al.	pantothenate	HMDB0000210	ENSG00000169750	RAC3	FALSE
80704	MR-IVW	GCST90200279	pantothenate	RALB:P11234:OID30567:v1:Inflammation_II	RALB:P11234:OID30567:v1:Inflammation_II	1	-0.0366798	0.0852915	0.667157	PPP	P11234	Chen et al.	pantothenate	HMDB0000210	ENSG00000144118	RALB	FALSE
80705	MR-IVW	GCST90200279	pantothenate	RAP1A:P62834:OID30452:v1:Inflammation_II	RAP1A:P62834:OID30452:v1:Inflammation_II	1	0.0167957	0.0852916	0.843889	PPP	P62834	Chen et al.	pantothenate	HMDB0000210	ENSG00000116473	RAP1A	FALSE
80707	MR-IVW	GCST90200279	pantothenate	RBKS:Q9H477:OID20986:v1:Neurology	RBKS:Q9H477:OID20986:v1:Neurology	1	-0.0642042	0.0854167	0.452256	PPP	Q9H477	Chen et al.	pantothenate	HMDB0000210	ENSG00000171174	RBKS	FALSE
80713	MR-IVW	GCST90200279	pantothenate	SAT1:P21673:OID30111:v1:Cardiometabolic_II	SAT1:P21673:OID30111:v1:Cardiometabolic_II	1	-0.0794454	0.0854449	0.352482	PPP	P21673	Chen et al.	pantothenate	HMDB0000210	ENSG00000130066	SAT1	FALSE
80715	MR-IVW	GCST90200279	pantothenate	SAT2:Q96F10:OID31306:v1:Oncology_II	SAT2:Q96F10:OID31306:v1:Oncology_II	1	-0.0428567	0.0848373	0.613444	PPP	Q96F10	Chen et al.	pantothenate	HMDB0000210	ENSG00000141504	SAT2	FALSE
80716	MR-IVW	GCST90200279	pantothenate	SCLY:Q96I15:OID21425:v1:Oncology	SCLY:Q96I15:OID21425:v1:Oncology	1	-0.154884	0.084188	0.0658074	PPP	Q96I15	Chen et al.	pantothenate	HMDB0000210	ENSG00000132330	SCLY	FALSE
80717	MR-IVW	GCST90200279	pantothenate	SDHB:P21912:OID31436:v1:Oncology_II	SDHB:P21912:OID31436:v1:Oncology_II	1	-0.0788296	0.0842559	0.34948	PPP	P21912	Chen et al.	pantothenate	HMDB0000210	ENSG00000117118	SDHB	FALSE
80721	MR-IVW	GCST90200279	pantothenate	SETMAR:Q53H47:OID20948:v1:Neurology	SETMAR:Q53H47:OID20948:v1:Neurology	1	-0.0351028	0.084873	0.679173	PPP	Q53H47	Chen et al.	pantothenate	HMDB0000210	ENSG00000170364	SETMAR	FALSE
80722	MR-IVW	GCST90200279	pantothenate	SHMT1:P34896:OID20714:v1:Inflammation	SHMT1:P34896:OID20714:v1:Inflammation	1	-0.0130018	0.0842719	0.877386	PPP	P34896	Chen et al.	pantothenate	HMDB0000210	ENSG00000176974	SHMT1	FALSE
80723	MR-IVW	GCST90200279	pantothenate	SIRT1:Q96EB6:OID30439:v1:Inflammation_II	SIRT1:Q96EB6:OID30439:v1:Inflammation_II	1	-0.00742268	0.0852917	0.93065	PPP	Q96EB6	Chen et al.	pantothenate	HMDB0000210	ENSG00000096717	SIRT1	FALSE
80725	MR-IVW	GCST90200279	pantothenate	SIRT2:Q8IXJ6:OID21375:v1:Oncology	SIRT2:Q8IXJ6:OID21375:v1:Oncology	1	0.0341485	0.0845866	0.686425	PPP	Q8IXJ6	Chen et al.	pantothenate	HMDB0000210	ENSG00000068903	SIRT2	FALSE
80728	MR-IVW	GCST90200279	pantothenate	SLC16A1:P53985:OID20799:v1:Neurology	SLC16A1:P53985:OID20799:v1:Neurology	1	0.0591232	0.0853675	0.488578	PPP	P53985	Chen et al.	pantothenate	HMDB0000210	ENSG00000155380	SLC16A1	FALSE
80729	MR-IVW	GCST90200279	pantothenate	SLC1A4:P43007:OID30926:v1:Neurology_II	SLC1A4:P43007:OID30926:v1:Neurology_II	1	-0.0945061	0.0852436	0.267577	PPP	P43007	Chen et al.	pantothenate	HMDB0000210	ENSG00000115902	SLC1A4	FALSE
80732	MR-IVW	GCST90200279	pantothenate	SMPD3:Q9NY59:OID30477:v1:Inflammation_II	SMPD3:Q9NY59:OID30477:v1:Inflammation_II	1	0.0484269	0.0852913	0.570183	PPP	Q9NY59	Chen et al.	pantothenate	HMDB0000210	ENSG00000103056	SMPD3	FALSE
80733	MR-IVW	GCST90200279	pantothenate	SMS:P52788:OID30853:v1:Neurology_II	SMS:P52788:OID30853:v1:Neurology_II	1	0.0679774	0.0854387	0.426248	PPP	P52788	Chen et al.	pantothenate	HMDB0000210	ENSG00000102172	SMS	FALSE
80737	MR-IVW	GCST90200279	pantothenate	SPTLC1:O15269:OID31086:v1:Neurology_II	SPTLC1:O15269:OID31086:v1:Neurology_II	1	-0.0693165	0.0841852	0.410291	PPP	O15269	Chen et al.	pantothenate	HMDB0000210	ENSG00000090054	SPTLC1	FALSE
80739	MR-IVW	GCST90200279	pantothenate	SULT1A1:P50225:OID21031:v1:Neurology	SULT1A1:P50225:OID21031:v1:Neurology	1	-0.0111968	0.0840508	0.894024	PPP	P50225	Chen et al.	pantothenate	HMDB0000210	ENSG00000196502	SULT1A1	FALSE
80741	MR-IVW	GCST90200279	pantothenate	SUOX:P51687:OID31031:v1:Neurology_II	SUOX:P51687:OID31031:v1:Neurology_II	1	-0.112809	0.0841577	0.180102	PPP	P51687	Chen et al.	pantothenate	HMDB0000210	ENSG00000139531	SUOX	FALSE
80742	MR-IVW	GCST90200279	pantothenate	TARS1:P26639:OID31343:v1:Oncology_II	TARS1:P26639:OID31343:v1:Oncology_II	1	-0.0232371	0.0842806	0.78277	PPP	P26639	Chen et al.	pantothenate	HMDB0000210	ENSG00000113407	TARS	FALSE
80743	MR-IVW	GCST90200279	pantothenate	TDO2:P48775:OID30910:v1:Neurology_II	TDO2:P48775:OID30910:v1:Neurology_II	1	-0.0083347	0.0852452	0.922112	PPP	P48775	Chen et al.	pantothenate	HMDB0000210	ENSG00000151790	TDO2	FALSE
80744	MR-IVW	GCST90200279	pantothenate	THTPA:Q9BU02:OID31375:v1:Oncology_II	THTPA:Q9BU02:OID31375:v1:Oncology_II	1	-0.00538723	0.0843657	0.949085	PPP	Q9BU02	Chen et al.	pantothenate	HMDB0000210	ENSG00000259431	THTPA	FALSE
80746	MR-IVW	GCST90200279	pantothenate	TIGAR:Q9NQ88:OID20894:v1:Neurology	TIGAR:Q9NQ88:OID20894:v1:Neurology	1	0.00746682	0.0854473	0.930365	PPP	Q9NQ88	Chen et al.	pantothenate	HMDB0000210	ENSG00000078237	TIGAR	FALSE
80748	MR-IVW	GCST90200279	pantothenate	TK1:P04183:OID31294:v1:Oncology_II	TK1:P04183:OID31294:v1:Oncology_II	1	0.10716	0.0848356	0.206538	PPP	P04183	Chen et al.	pantothenate	HMDB0000210	ENSG00000167900	TK1	FALSE
80750	MR-IVW	GCST90200279	pantothenate	TPK1:Q9H3S4:OID30338:v1:Cardiometabolic_II	TPK1:Q9H3S4:OID30338:v1:Cardiometabolic_II	1	-0.130847	0.0840726	0.119624	PPP	Q9H3S4	Chen et al.	pantothenate	HMDB0000210	ENSG00000196511	TPK1	FALSE
80751	MR-IVW	GCST90200279	pantothenate	TREH:O43280:OID30388:v1:Cardiometabolic_II	TREH:O43280:OID30388:v1:Cardiometabolic_II	1	0.0434939	0.0840976	0.605028	PPP	O43280	Chen et al.	pantothenate	HMDB0000210	ENSG00000118094	TREH	FALSE
80752	MR-IVW	GCST90200279	pantothenate	TYMP:P19971:OID20234:v1:Cardiometabolic	TYMP:P19971:OID20234:v1:Cardiometabolic	1	-0.0456633	0.0847001	0.589806	PPP	P19971	Chen et al.	pantothenate	HMDB0000210	ENSG00000025708	TYMP	FALSE
80754	MR-IVW	GCST90200279	pantothenate	UPB1:Q9UBR1:OID30352:v1:Cardiometabolic_II	UPB1:Q9UBR1:OID30352:v1:Cardiometabolic_II	1	-0.0265831	0.0840755	0.751865	PPP	Q9UBR1	Chen et al.	pantothenate	HMDB0000210	ENSG00000100024	UPB1	FALSE
80756	MR-IVW	GCST90200279	pantothenate	VNN1:O95497:OID30711:v1:Inflammation_II	VNN1:O95497:OID30711:v1:Inflammation_II	1	0.0666871	0.0840216	0.427376	PPP	O95497	Chen et al.	pantothenate	HMDB0000210	ENSG00000112299	VNN1	FALSE
80757	MR-IVW	GCST90200279	pantothenate	VNN2:O95498:OID21310:v1:Oncology	VNN2:O95498:OID21310:v1:Oncology	1	-0.0491006	0.0845863	0.561591	PPP	O95498	Chen et al.	pantothenate	HMDB0000210	ENSG00000112303	VNN2	FALSE
80758	MR-IVW	GCST90200279	pantothenate	WARS:P23381:OID21084:v1:Neurology	WARS:P23381:OID21084:v1:Neurology	1	0.0268681	0.0843931	0.750205	PPP	P23381	Chen et al.	pantothenate	HMDB0000210	ENSG00000140105	WARS	FALSE
80759	MR-IVW	GCST90200279	pantothenate	YARS1:P54577:OID31494:v1:Oncology_II	YARS1:P54577:OID31494:v1:Oncology_II	1	0.0372058	0.0842568	0.658796	PPP	P54577	Chen et al.	pantothenate	HMDB0000210	ENSG00000134684	YARS	FALSE
80760	MR-IVW	GCST90200281	phosphoethanolamine	10024_44_HOGA1_HOGA1	10024_44_HOGA1_HOGA1	3	0.0258098	0.0484052	0.593894	DeCODE	Q86XE5	Chen et al.	phosphoethanolamine	HMDB0000224	ENSG00000241935	HOGA1	FALSE
80761	MR-IVW	GCST90200281	phosphoethanolamine	10086_39_CBS_CBS	10086_39_CBS_CBS	3	-0.0229751	0.0484063	0.63505	DeCODE	P35520	Chen et al.	phosphoethanolamine	HMDB0000224	ENSG00000160200	CBS	FALSE
80762	MR-IVW	GCST90200281	phosphoethanolamine	10531_18_NRAS_RASN	10531_18_NRAS_RASN	3	0.0313419	0.0484036	0.517301	DeCODE	P01111	Chen et al.	phosphoethanolamine	HMDB0000224	ENSG00000213281	NRAS	FALSE
80763	MR-IVW	GCST90200281	phosphoethanolamine	10612_18_PLOD3_PLOD3	10612_18_PLOD3_PLOD3	3	-0.0243927	0.0484068	0.614324	DeCODE	O60568	Chen et al.	phosphoethanolamine	HMDB0000224	ENSG00000106397	PLOD3	FALSE
80764	MR-IVW	GCST90200281	phosphoethanolamine	11098_1_PDXK_PDXK	11098_1_PDXK_PDXK	3	0.145918	0.0483993	0.0025708	DeCODE	O00764	Chen et al.	phosphoethanolamine	HMDB0000224	ENSG00000160209	PDXK	FALSE
80765	MR-IVW	GCST90200281	phosphoethanolamine	11241_8_ASL_ARLY	11241_8_ASL_ARLY	3	0.0421605	0.0484042	0.38375	DeCODE	P04424	Chen et al.	phosphoethanolamine	HMDB0000224	ENSG00000126522	ASL	FALSE
80766	MR-IVW	GCST90200281	phosphoethanolamine	11247_20_NAGS_NAGS	11247_20_NAGS_NAGS	3	-0.0107658	0.0484044	0.823993	DeCODE	Q8N159	Chen et al.	phosphoethanolamine	HMDB0000224	ENSG00000161653	NAGS	FALSE
80767	MR-IVW	GCST90200281	phosphoethanolamine	11280_6_GAD1_DCE1	11280_6_GAD1_DCE1	3	-0.0345608	0.0484045	0.475227	DeCODE	Q99259	Chen et al.	phosphoethanolamine	HMDB0000224	ENSG00000128683	GAD1	FALSE
80768	MR-IVW	GCST90200281	phosphoethanolamine	11348_132_P4HA2_P4HA2	11348_132_P4HA2_P4HA2	3	-0.0123472	0.0484048	0.79866	DeCODE	O15460	Chen et al.	phosphoethanolamine	HMDB0000224	ENSG00000072682	P4HA2	FALSE
80769	MR-IVW	GCST90200281	phosphoethanolamine	11361_73_TYMP_TP	11361_73_TYMP_TP	3	0.124763	0.0484016	0.00994715	DeCODE	P19971	Chen et al.	phosphoethanolamine	HMDB0000224	ENSG00000025708	TYMP	FALSE
80770	MR-IVW	GCST90200281	phosphoethanolamine	11368_32_AK2_KAD2	11368_32_AK2_KAD2	3	0.117753	0.0483986	0.014975	DeCODE	P54819	Chen et al.	phosphoethanolamine	HMDB0000224	ENSG00000004455	AK2	FALSE
80771	MR-IVW	GCST90200281	phosphoethanolamine	11377_19_ADH7_ADH7	11377_19_ADH7_ADH7	3	0.0100703	0.0484047	0.835194	DeCODE	P40394	Chen et al.	phosphoethanolamine	HMDB0000224	ENSG00000196344	ADH7	FALSE
80772	MR-IVW	GCST90200281	phosphoethanolamine	11381_56_PRPS1_PRPS1	11381_56_PRPS1_PRPS1	3	0.0339846	0.0484044	0.482619	DeCODE	P60891	Chen et al.	phosphoethanolamine	HMDB0000224	ENSG00000147224	PRPS1	FALSE
80773	MR-IVW	GCST90200281	phosphoethanolamine	11382_5_BLVRA_BIEA	11382_5_BLVRA_BIEA	3	0.0961276	0.0483992	0.0470179	DeCODE	P53004	Chen et al.	phosphoethanolamine	HMDB0000224	ENSG00000106605	BLVRA	FALSE
80774	MR-IVW	GCST90200281	phosphoethanolamine	11391_69_MVK_MVK	11391_69_MVK_MVK	3	0.0166652	0.0484006	0.730607	DeCODE	Q03426	Chen et al.	phosphoethanolamine	HMDB0000224	ENSG00000110921	MVK	FALSE
80775	MR-IVW	GCST90200281	phosphoethanolamine	11402_17_KMT2C_KMT2C	11402_17_KMT2C_KMT2C	3	-0.010474	0.0484046	0.828688	DeCODE	Q8NEZ4	Chen et al.	phosphoethanolamine	HMDB0000224	ENSG00000055609	KMT2C	FALSE
80776	MR-IVW	GCST90200281	phosphoethanolamine	11424_4_FAH_FAAA	11424_4_FAH_FAAA	3	0.0312356	0.0484044	0.518729	DeCODE	P16930	Chen et al.	phosphoethanolamine	HMDB0000224	ENSG00000103876	FAH	FALSE
80777	MR-IVW	GCST90200281	phosphoethanolamine	11441_11_PYGL_PYGL	11441_11_PYGL_PYGL	3	0.060005	0.0484026	0.215084	DeCODE	P06737	Chen et al.	phosphoethanolamine	HMDB0000224	ENSG00000100504	PYGL	FALSE
80778	MR-IVW	GCST90200281	phosphoethanolamine	11448_34_GALK1_GALK1	11448_34_GALK1_GALK1	3	0.0817835	0.0484005	0.0910805	DeCODE	P51570	Chen et al.	phosphoethanolamine	HMDB0000224	ENSG00000108479	GALK1	FALSE
80779	MR-IVW	GCST90200281	phosphoethanolamine	11572_4_DNM2_DYN2	11572_4_DNM2_DYN2	3	0.0936907	0.0483999	0.0528972	DeCODE	P50570	Chen et al.	phosphoethanolamine	HMDB0000224	ENSG00000079805	DNM2	FALSE
80780	MR-IVW	GCST90200281	phosphoethanolamine	11645_9_P4HA1_P4HA1	11645_9_P4HA1_P4HA1	3	-0.0522539	0.0484042	0.280351	DeCODE	P13674	Chen et al.	phosphoethanolamine	HMDB0000224	ENSG00000122884	P4HA1	FALSE
80781	MR-IVW	GCST90200281	phosphoethanolamine	11653_69_SLC6A9_SC6A9	11653_69_SLC6A9_SC6A9	3	-0.0578596	0.0484042	0.231953	DeCODE	P48067	Chen et al.	phosphoethanolamine	HMDB0000224	ENSG00000196517	SLC6A9	FALSE
80782	MR-IVW	GCST90200281	phosphoethanolamine	11709_29_CPT1B_CPT1B	11709_29_CPT1B_CPT1B	3	-0.005476	0.0484046	0.909928	DeCODE	Q92523	Chen et al.	phosphoethanolamine	HMDB0000224	ENSG00000205560	CPT1B	FALSE
80783	MR-IVW	GCST90200281	phosphoethanolamine	12018_84_TPK1_TPK1	12018_84_TPK1_TPK1	3	0.0418883	0.0484014	0.386799	DeCODE	Q9H3S4	Chen et al.	phosphoethanolamine	HMDB0000224	ENSG00000196511	TPK1	FALSE
80784	MR-IVW	GCST90200281	phosphoethanolamine	12334_25_SHMT1_cSHMT	12334_25_SHMT1_cSHMT	3	0.18307	0.0483962	0.000155115	DeCODE	P34896	Chen et al.	phosphoethanolamine	HMDB0000224	ENSG00000176974	SHMT1	FALSE
80785	MR-IVW	GCST90200281	phosphoethanolamine	12340_17_AARS_SYAC	12340_17_AARS_SYAC	3	0.166133	0.0484	0.000598033	DeCODE	P49588	Chen et al.	phosphoethanolamine	HMDB0000224	ENSG00000090861	AARS	FALSE
80786	MR-IVW	GCST90200281	phosphoethanolamine	12348_46_SARS2_SYSM	12348_46_SARS2_SYSM	3	0.109745	0.0484013	0.0233656	DeCODE	Q9NP81	Chen et al.	phosphoethanolamine	HMDB0000224	ENSG00000104835	SARS2	FALSE
80787	MR-IVW	GCST90200281	phosphoethanolamine	12374_8_PAFAH1B3_PA1B3	12374_8_PAFAH1B3_PA1B3	3	0.04873	0.0484025	0.314047	DeCODE	Q15102	Chen et al.	phosphoethanolamine	HMDB0000224	ENSG00000079462	PAFAH1B3	FALSE
80788	MR-IVW	GCST90200281	phosphoethanolamine	12395_86_DARS2_SYDM	12395_86_DARS2_SYDM	3	0.099004	0.0484012	0.0408068	DeCODE	Q6PI48	Chen et al.	phosphoethanolamine	HMDB0000224	ENSG00000117593	DARS2	FALSE
80789	MR-IVW	GCST90200281	phosphoethanolamine	12422_143_ALOX15B_LX15B	12422_143_ALOX15B_LX15B	3	-0.0739041	0.0484042	0.126808	DeCODE	O15296	Chen et al.	phosphoethanolamine	HMDB0000224	ENSG00000179593	ALOX15B	FALSE
80790	MR-IVW	GCST90200281	phosphoethanolamine	12425_104_ARF6_ARF6	12425_104_ARF6_ARF6	3	0.04557	0.048401	0.346443	DeCODE	P62330	Chen et al.	phosphoethanolamine	HMDB0000224	ENSG00000165527	ARF6	FALSE
80791	MR-IVW	GCST90200281	phosphoethanolamine	12428_2_LYPLAL1_LYPL1	12428_2_LYPLAL1_LYPL1	3	0.0576276	0.0484014	0.233804	DeCODE	Q5VWZ2	Chen et al.	phosphoethanolamine	HMDB0000224	ENSG00000143353	LYPLAL1	FALSE
80792	MR-IVW	GCST90200281	phosphoethanolamine	12450_42_PMVK_PMVK	12450_42_PMVK_PMVK	3	0.119135	0.0483972	0.0138319	DeCODE	Q15126	Chen et al.	phosphoethanolamine	HMDB0000224	ENSG00000163344	PMVK	FALSE
80793	MR-IVW	GCST90200281	phosphoethanolamine	12462_20_SETMAR_SETMR	12462_20_SETMAR_SETMR	3	0.00536108	0.0484048	0.91181	DeCODE	Q53H47	Chen et al.	phosphoethanolamine	HMDB0000224	ENSG00000170364	SETMAR	FALSE
80794	MR-IVW	GCST90200281	phosphoethanolamine	12476_50_TIGAR_TIGAR	12476_50_TIGAR_TIGAR	3	0.0102415	0.0484042	0.832433	DeCODE	Q9NQ88	Chen et al.	phosphoethanolamine	HMDB0000224	ENSG00000078237	TIGAR	FALSE
80795	MR-IVW	GCST90200281	phosphoethanolamine	12507_16_ITPKC_IP3KC	12507_16_ITPKC_IP3KC	3	0.0185415	0.0484035	0.701675	DeCODE	Q96DU7	Chen et al.	phosphoethanolamine	HMDB0000224	ENSG00000086544	ITPKC	FALSE
80796	MR-IVW	GCST90200281	phosphoethanolamine	12515_45_UCK2_UCK2	12515_45_UCK2_UCK2	3	0.00130538	0.048403	0.978485	DeCODE	Q9BZX2	Chen et al.	phosphoethanolamine	HMDB0000224	ENSG00000143179	UCK2	FALSE
80797	MR-IVW	GCST90200281	phosphoethanolamine	12524_18_SAT2_SAT2	12524_18_SAT2_SAT2	3	0.0434286	0.0484027	0.369593	DeCODE	Q96F10	Chen et al.	phosphoethanolamine	HMDB0000224	ENSG00000141504	SAT2	FALSE
80798	MR-IVW	GCST90200281	phosphoethanolamine	12581_39_IMPA2_IMPA2	12581_39_IMPA2_IMPA2	3	-0.00377698	0.0484045	0.937805	DeCODE	O14732	Chen et al.	phosphoethanolamine	HMDB0000224	ENSG00000141401	IMPA2	FALSE
80799	MR-IVW	GCST90200281	phosphoethanolamine	12632_14_NAT1_ARY1	12632_14_NAT1_ARY1	3	-0.0133691	0.0484025	0.78239	DeCODE	P18440	Chen et al.	phosphoethanolamine	HMDB0000224	ENSG00000171428	NAT1	FALSE
80800	MR-IVW	GCST90200281	phosphoethanolamine	12636_113_SMYD2_SMYD2	12636_113_SMYD2_SMYD2	3	0.0157713	0.0484042	0.744558	DeCODE	Q9NRG4	Chen et al.	phosphoethanolamine	HMDB0000224	ENSG00000143499	SMYD2	FALSE
80801	MR-IVW	GCST90200281	phosphoethanolamine	12637_7_CRAT_CACP	12637_7_CRAT_CACP	3	0.113449	0.0484015	0.0190827	DeCODE	P43155	Chen et al.	phosphoethanolamine	HMDB0000224	ENSG00000095321	CRAT	FALSE
80802	MR-IVW	GCST90200281	phosphoethanolamine	12641_3_INPP5B_I5P2	12641_3_INPP5B_I5P2	3	0.147737	0.0483972	0.00226875	DeCODE	P32019	Chen et al.	phosphoethanolamine	HMDB0000224	ENSG00000204084	INPP5B	FALSE
80803	MR-IVW	GCST90200281	phosphoethanolamine	12644_63_ADSS_PURA2	12644_63_ADSS_PURA2	3	0.142601	0.048395	0.00321274	DeCODE	P30520	Chen et al.	phosphoethanolamine	HMDB0000224	ENSG00000035687	ADSS	FALSE
80804	MR-IVW	GCST90200281	phosphoethanolamine	12647_52_SETD2_SETD2	12647_52_SETD2_SETD2	3	-0.0618082	0.0484044	0.201633	DeCODE	Q9BYW2	Chen et al.	phosphoethanolamine	HMDB0000224	ENSG00000181555	SETD2	FALSE
80805	MR-IVW	GCST90200281	phosphoethanolamine	12658_72_PANK3_PANK3	12658_72_PANK3_PANK3	3	0.0331793	0.0484039	0.493048	DeCODE	Q9H999	Chen et al.	phosphoethanolamine	HMDB0000224	ENSG00000120137	PANK3	FALSE
80806	MR-IVW	GCST90200281	phosphoethanolamine	12667_2_GDA_GUAD	12667_2_GDA_GUAD	3	-3.07514e-05	0.0484044	0.999493	DeCODE	Q9Y2T3	Chen et al.	phosphoethanolamine	HMDB0000224	ENSG00000119125	GDA	FALSE
80807	MR-IVW	GCST90200281	phosphoethanolamine	12675_14_DARS_SYDC	12675_14_DARS_SYDC	3	0.130914	0.0483976	0.0068311	DeCODE	P14868	Chen et al.	phosphoethanolamine	HMDB0000224	ENSG00000115866	DARS	FALSE
80808	MR-IVW	GCST90200281	phosphoethanolamine	12686_15_MPST_THTM	12686_15_MPST_THTM	3	0.0690979	0.0484018	0.15341	DeCODE	P25325	Chen et al.	phosphoethanolamine	HMDB0000224	ENSG00000128309	MPST	FALSE
80809	MR-IVW	GCST90200281	phosphoethanolamine	12691_44_SHMT2_GLYM	12691_44_SHMT2_GLYM	3	0.073812	0.0496893	0.137419	DeCODE	P34897	Chen et al.	phosphoethanolamine	HMDB0000224	ENSG00000182199	SHMT2	FALSE
80810	MR-IVW	GCST90200281	phosphoethanolamine	12692_56_DOT1L_DOT1L	12692_56_DOT1L_DOT1L	3	-0.00655754	0.0484044	0.892237	DeCODE	Q8TEK3	Chen et al.	phosphoethanolamine	HMDB0000224	ENSG00000104885	DOT1L	FALSE
80811	MR-IVW	GCST90200281	phosphoethanolamine	12697_30_PIP4K2A_PI42A	12697_30_PIP4K2A_PI42A	3	0.0942181	0.0484014	0.0515826	DeCODE	P48426	Chen et al.	phosphoethanolamine	HMDB0000224	ENSG00000150867	PIP4K2A	FALSE
80812	MR-IVW	GCST90200281	phosphoethanolamine	12700_9_ACLY_ACLY	12700_9_ACLY_ACLY	3	0.0504297	0.0484033	0.297475	DeCODE	P53396	Chen et al.	phosphoethanolamine	HMDB0000224	ENSG00000131473	ACLY	FALSE
80813	MR-IVW	GCST90200281	phosphoethanolamine	12786_61_GPCPD1_GDE5	12786_61_GPCPD1_GDE5	3	0.118886	0.0483995	0.0140356	DeCODE	Q9NPB8	Chen et al.	phosphoethanolamine	HMDB0000224	ENSG00000125772	GPCPD1	FALSE
80814	MR-IVW	GCST90200281	phosphoethanolamine	12812_25_ACYP2_ACYP2	12812_25_ACYP2_ACYP2	3	0.135204	0.0483952	0.0052102	DeCODE	P14621	Chen et al.	phosphoethanolamine	HMDB0000224	ENSG00000170634	ACYP2	FALSE
80815	MR-IVW	GCST90200281	phosphoethanolamine	12815_9_IARS_SYIC	12815_9_IARS_SYIC	3	0.0141013	0.048403	0.770798	DeCODE	P41252	Chen et al.	phosphoethanolamine	HMDB0000224	ENSG00000196305	IARS	FALSE
80816	MR-IVW	GCST90200281	phosphoethanolamine	12818_159_SLC14A2_UT2	12818_159_SLC14A2_UT2	3	0.0224477	0.0484027	0.642812	DeCODE	Q15849	Chen et al.	phosphoethanolamine	HMDB0000224	ENSG00000132874	SLC14A2	FALSE
80817	MR-IVW	GCST90200281	phosphoethanolamine	12881_17_RDH16_RDH16	12881_17_RDH16_RDH16	3	0.0373888	0.0484011	0.43983	DeCODE	O75452	Chen et al.	phosphoethanolamine	HMDB0000224	ENSG00000139547	RDH16	FALSE
80818	MR-IVW	GCST90200281	phosphoethanolamine	12895_28_DGKB_DGKB	12895_28_DGKB_DGKB	3	-0.01401	0.0484043	0.772247	DeCODE	Q9Y6T7	Chen et al.	phosphoethanolamine	HMDB0000224	ENSG00000136267	DGKB	FALSE
80819	MR-IVW	GCST90200281	phosphoethanolamine	12960_9_GCK_HXK4	12960_9_GCK_HXK4	3	-0.0215111	0.0484041	0.656749	DeCODE	P35557	Chen et al.	phosphoethanolamine	HMDB0000224	ENSG00000106633	GCK	FALSE
80820	MR-IVW	GCST90200281	phosphoethanolamine	13059_33_RFK_RIFK	13059_33_RFK_RIFK	3	-0.0247519	0.048403	0.609091	DeCODE	Q969G6	Chen et al.	phosphoethanolamine	HMDB0000224	ENSG00000135002	RFK	FALSE
80821	MR-IVW	GCST90200281	phosphoethanolamine	13083_18_VARS_SYVC	13083_18_VARS_SYVC	3	-0.0143541	0.0484039	0.766812	DeCODE	P26640	Chen et al.	phosphoethanolamine	HMDB0000224	ENSG00000204394	VARS1	FALSE
80822	MR-IVW	GCST90200281	phosphoethanolamine	13130_150_HK2_HXK2	13130_150_HK2_HXK2	3	0.0717349	0.0484016	0.13832	DeCODE	P52789	Chen et al.	phosphoethanolamine	HMDB0000224	ENSG00000159399	HK2	FALSE
80823	MR-IVW	GCST90200281	phosphoethanolamine	13131_5_HK1_HXK1	13131_5_HK1_HXK1	3	-0.0436902	0.0484027	0.366717	DeCODE	P19367	Chen et al.	phosphoethanolamine	HMDB0000224	ENSG00000156515	HK1	FALSE
80824	MR-IVW	GCST90200281	phosphoethanolamine	13430_50_SLC14A1_UT1	13430_50_SLC14A1_UT1	3	-0.016085	0.048401	0.739642	DeCODE	Q13336	Chen et al.	phosphoethanolamine	HMDB0000224	ENSG00000141469	SLC14A1	FALSE
80825	MR-IVW	GCST90200281	phosphoethanolamine	13473_55_ITPKA_IP3KA	13473_55_ITPKA_IP3KA	3	0.0577982	0.0483991	0.232399	DeCODE	P23677	Chen et al.	phosphoethanolamine	HMDB0000224	ENSG00000137825	ITPKA	FALSE
80826	MR-IVW	GCST90200281	phosphoethanolamine	13494_6_CERS5_CERS5	13494_6_CERS5_CERS5	3	0.0219079	0.0484014	0.650816	DeCODE	Q8N5B7	Chen et al.	phosphoethanolamine	HMDB0000224	ENSG00000139624	CERS5	FALSE
80827	MR-IVW	GCST90200281	phosphoethanolamine	13498_1_MIOX_MIOX	13498_1_MIOX_MIOX	3	-0.0185366	0.0484016	0.701739	DeCODE	Q9UGB7	Chen et al.	phosphoethanolamine	HMDB0000224	ENSG00000100253	MIOX	FALSE
80828	MR-IVW	GCST90200281	phosphoethanolamine	13595_20_THTPA_THTPA	13595_20_THTPA_THTPA	3	-0.045301	0.0484025	0.349313	DeCODE	Q9BU02	Chen et al.	phosphoethanolamine	HMDB0000224	ENSG00000259431	THTPA	FALSE
80829	MR-IVW	GCST90200281	phosphoethanolamine	13596_3_RAB27B_RB27B	13596_3_RAB27B_RB27B	3	-0.0590652	0.0484023	0.222352	DeCODE	O00194	Chen et al.	phosphoethanolamine	HMDB0000224	ENSG00000041353	RAB27B	FALSE
80830	MR-IVW	GCST90200281	phosphoethanolamine	13623_4_MLL2_MLL2	13623_4_MLL2_MLL2	3	-0.036316	0.0484015	0.453069	DeCODE	O14686	Chen et al.	phosphoethanolamine	HMDB0000224	ENSG00000167548	KMT2D	FALSE
80831	MR-IVW	GCST90200281	phosphoethanolamine	13624_17_NADK_NADK	13624_17_NADK_NADK	3	0.0267752	0.0483996	0.580119	DeCODE	O95544	Chen et al.	phosphoethanolamine	HMDB0000224	ENSG00000008130	NADK	FALSE
80832	MR-IVW	GCST90200281	phosphoethanolamine	13689_2_ODC1_Ornithine_decarboxylase	13689_2_ODC1_Ornithine_decarboxylase	3	-0.0280506	0.0483981	0.562198	DeCODE	P11926	Chen et al.	phosphoethanolamine	HMDB0000224	ENSG00000115758	ODC1	FALSE
80833	MR-IVW	GCST90200281	phosphoethanolamine	13936_24_PGK2_PGK2	13936_24_PGK2_PGK2	3	-0.000453654	0.0483977	0.992521	DeCODE	P07205	Chen et al.	phosphoethanolamine	HMDB0000224	ENSG00000170950	PGK2	FALSE
80834	MR-IVW	GCST90200281	phosphoethanolamine	13941_82_FARS2_SYFM	13941_82_FARS2_SYFM	3	-0.0400039	0.0483982	0.408488	DeCODE	O95363	Chen et al.	phosphoethanolamine	HMDB0000224	ENSG00000145982	FARS2	FALSE
80835	MR-IVW	GCST90200281	phosphoethanolamine	13947_371_NUDT12_NUD12	13947_371_NUDT12_NUD12	3	0.0285601	0.0483953	0.555095	DeCODE	Q9BQG2	Chen et al.	phosphoethanolamine	HMDB0000224	ENSG00000112874	NUDT12	FALSE
80836	MR-IVW	GCST90200281	phosphoethanolamine	13990_1_PC_pyruvate_carboxylase	13990_1_PC_pyruvate_carboxylase	3	-0.0271739	0.0483983	0.574482	DeCODE	P11498	Chen et al.	phosphoethanolamine	HMDB0000224	ENSG00000173599	PC	FALSE
80837	MR-IVW	GCST90200281	phosphoethanolamine	13998_26_ADSSL1_PURA1	13998_26_ADSSL1_PURA1	3	0.16266	0.048391	0.000775543	DeCODE	Q8N142	Chen et al.	phosphoethanolamine	HMDB0000224	ENSG00000185100	ADSSL1	FALSE
80838	MR-IVW	GCST90200281	phosphoethanolamine	14006_36_GNMT_GNMT	14006_36_GNMT_GNMT	3	0.00327681	0.0483986	0.946021	DeCODE	Q14749	Chen et al.	phosphoethanolamine	HMDB0000224	ENSG00000124713	GNMT	FALSE
80839	MR-IVW	GCST90200281	phosphoethanolamine	14048_7_IL1RAP_IL_1_R_AcP	14048_7_IL1RAP_IL_1_R_AcP	3	-0.0268425	0.0483984	0.579158	DeCODE	Q9NPH3	Chen et al.	phosphoethanolamine	HMDB0000224	ENSG00000196083	IL1RAP	FALSE
80840	MR-IVW	GCST90200281	phosphoethanolamine	14079_14_IL18R1_IL_18_Ra	14079_14_IL18R1_IL_18_Ra	3	0.023491	0.0483982	0.627414	DeCODE	Q13478	Chen et al.	phosphoethanolamine	HMDB0000224	ENSG00000115604	IL18R1	FALSE
80841	MR-IVW	GCST90200281	phosphoethanolamine	14083_25_SEPHS1_SPS1	14083_25_SEPHS1_SPS1	3	0.0913033	0.0483947	0.0592092	DeCODE	P49903	Chen et al.	phosphoethanolamine	HMDB0000224	ENSG00000086475	SEPHS1	FALSE
80842	MR-IVW	GCST90200281	phosphoethanolamine	14098_28_CARS_SYCC	14098_28_CARS_SYCC	3	0.125258	0.0483926	0.00964313	DeCODE	P49589	Chen et al.	phosphoethanolamine	HMDB0000224	ENSG00000110619	CARS	FALSE
80843	MR-IVW	GCST90200281	phosphoethanolamine	14226_120_BHMT2_BHMT2	14226_120_BHMT2_BHMT2	3	-0.0177284	0.0483975	0.714135	DeCODE	Q9H2M3	Chen et al.	phosphoethanolamine	HMDB0000224	ENSG00000132840	BHMT2	FALSE
80844	MR-IVW	GCST90200281	phosphoethanolamine	14271_23_RAB6B_RAB6B	14271_23_RAB6B_RAB6B	3	0.16647	0.0483903	0.000581386	DeCODE	Q9NRW1	Chen et al.	phosphoethanolamine	HMDB0000224	ENSG00000154917	RAB6B	FALSE
80845	MR-IVW	GCST90200281	phosphoethanolamine	14287_6_RAB5C_RAB5C	14287_6_RAB5C_RAB5C	3	0.127172	0.0483881	0.00858477	DeCODE	P51148	Chen et al.	phosphoethanolamine	HMDB0000224	ENSG00000108774	RAB5C	FALSE
80846	MR-IVW	GCST90200281	phosphoethanolamine	14332_3_RALA_RALA	14332_3_RALA_RALA	3	0.089756	0.0483921	0.0636297	DeCODE	P11233	Chen et al.	phosphoethanolamine	HMDB0000224	ENSG00000006451	RALA	FALSE
80847	MR-IVW	GCST90200281	phosphoethanolamine	15414_316_LDHA_LDHA	15414_316_LDHA_LDHA	3	0.0744761	0.0483928	0.123806	DeCODE	P00338	Chen et al.	phosphoethanolamine	HMDB0000224	ENSG00000134333	LDHA	FALSE
80848	MR-IVW	GCST90200281	phosphoethanolamine	15426_5_NEU1_NEUR1	15426_5_NEU1_NEUR1	3	0.0157403	0.0483977	0.745008	DeCODE	Q99519	Chen et al.	phosphoethanolamine	HMDB0000224	ENSG00000204386	NEU1	FALSE
80849	MR-IVW	GCST90200281	phosphoethanolamine	15431_31_OTC_OTCase	15431_31_OTC_OTCase	3	-0.0292039	0.0483982	0.546236	DeCODE	P00480	Chen et al.	phosphoethanolamine	HMDB0000224	ENSG00000036473	OTC	FALSE
80850	MR-IVW	GCST90200281	phosphoethanolamine	15435_4_PNP_PNP	15435_4_PNP_PNP	3	0.088359	0.0483946	0.0678799	DeCODE	P00491	Chen et al.	phosphoethanolamine	HMDB0000224	ENSG00000198805	PNP	FALSE
80851	MR-IVW	GCST90200281	phosphoethanolamine	15457_14_ANPEP_Aminopeptidase_N	15457_14_ANPEP_Aminopeptidase_N	3	-0.00165423	0.0483971	0.972733	DeCODE	P15144	Chen et al.	phosphoethanolamine	HMDB0000224	ENSG00000166825	ANPEP	FALSE
80852	MR-IVW	GCST90200281	phosphoethanolamine	15480_2_VNN2_VNN2	15480_2_VNN2_VNN2	3	-0.0857534	0.0483979	0.0764209	DeCODE	O95498	Chen et al.	phosphoethanolamine	HMDB0000224	ENSG00000112303	VNN2	FALSE
80853	MR-IVW	GCST90200281	phosphoethanolamine	15487_164_CES1_carboxylesterase__liver	15487_164_CES1_carboxylesterase__liver	3	-0.051782	0.0483983	0.284658	DeCODE	P23141	Chen et al.	phosphoethanolamine	HMDB0000224	ENSG00000198848	CES1	FALSE
80854	MR-IVW	GCST90200281	phosphoethanolamine	15514_26_BCHE_Pseudocholinesterase	15514_26_BCHE_Pseudocholinesterase	3	0.0132458	0.0483986	0.784329	DeCODE	P06276	Chen et al.	phosphoethanolamine	HMDB0000224	ENSG00000114200	BCHE	FALSE
80855	MR-IVW	GCST90200281	phosphoethanolamine	15526_33_GSS_GSHB	15526_33_GSS_GSHB	3	0.0634655	0.0483968	0.189737	DeCODE	P48637	Chen et al.	phosphoethanolamine	HMDB0000224	ENSG00000100983	GSS	FALSE
80856	MR-IVW	GCST90200281	phosphoethanolamine	15542_19_CKMT1A_KCRU	15542_19_CKMT1A_KCRU	3	0.00426134	0.0483986	0.92984	DeCODE	P12532	Chen et al.	phosphoethanolamine	HMDB0000224	ENSG00000237289	CKMT1A	FALSE
80857	MR-IVW	GCST90200281	phosphoethanolamine	15553_22_ACHE_ACES	15553_22_ACHE_ACES	3	-0.0331263	0.0483983	0.493689	DeCODE	P22303	Chen et al.	phosphoethanolamine	HMDB0000224	ENSG00000087085	ACHE	FALSE
80858	MR-IVW	GCST90200281	phosphoethanolamine	15556_49_AMY2B_Alpha_amylase_2B	15556_49_AMY2B_Alpha_amylase_2B	3	-0.0433459	0.0483982	0.370462	DeCODE	P19961	Chen et al.	phosphoethanolamine	HMDB0000224	ENSG00000240038	AMY2B	FALSE
80859	MR-IVW	GCST90200281	phosphoethanolamine	15588_17_GLA_galactosidase__alpha	15588_17_GLA_galactosidase__alpha	3	-0.00465248	0.0483973	0.923416	DeCODE	P06280	Chen et al.	phosphoethanolamine	HMDB0000224	ENSG00000102393	GLA	FALSE
80860	MR-IVW	GCST90200281	phosphoethanolamine	15607_56_PKLR_KPYR	15607_56_PKLR_KPYR	3	0.0765906	0.0483976	0.113529	DeCODE	P30613	Chen et al.	phosphoethanolamine	HMDB0000224	ENSG00000143627	PKLR	FALSE
80861	MR-IVW	GCST90200281	phosphoethanolamine	16015_19_GPT_ALT	16015_19_GPT_ALT	3	-0.0383613	0.0483975	0.427993	DeCODE	P24298	Chen et al.	phosphoethanolamine	HMDB0000224	ENSG00000167701	GPT	FALSE
80862	MR-IVW	GCST90200281	phosphoethanolamine	16769_20_RAC3_RAC3	16769_20_RAC3_RAC3	3	0.0682665	0.0483942	0.158352	DeCODE	P60763	Chen et al.	phosphoethanolamine	HMDB0000224	ENSG00000169750	RAC3	FALSE
80863	MR-IVW	GCST90200281	phosphoethanolamine	16809_1_NME4_NDKM	16809_1_NME4_NDKM	3	0.113365	0.0483937	0.0191525	DeCODE	O00746	Chen et al.	phosphoethanolamine	HMDB0000224	ENSG00000103202	NME4	FALSE
80864	MR-IVW	GCST90200281	phosphoethanolamine	16857_2_RAB2A_RAB2A	16857_2_RAB2A_RAB2A	3	0.0397425	0.0483949	0.411526	DeCODE	P61019	Chen et al.	phosphoethanolamine	HMDB0000224	ENSG00000104388	RAB2A	FALSE
80865	MR-IVW	GCST90200281	phosphoethanolamine	16863_47_NANP_NANP	16863_47_NANP_NANP	3	0.00885621	0.0483985	0.85481	DeCODE	Q8TBE9	Chen et al.	phosphoethanolamine	HMDB0000224	ENSG00000170191	NANP	FALSE
80866	MR-IVW	GCST90200281	phosphoethanolamine	16877_19_MSRB2_MSRB2	16877_19_MSRB2_MSRB2	3	0.0478076	0.0483936	0.323206	DeCODE	Q9Y3D2	Chen et al.	phosphoethanolamine	HMDB0000224	ENSG00000148450	MSRB2	FALSE
80867	MR-IVW	GCST90200281	phosphoethanolamine	16883_57_RAB4A_RAB4A	16883_57_RAB4A_RAB4A	3	0.0865559	0.0483924	0.073675	DeCODE	P20338	Chen et al.	phosphoethanolamine	HMDB0000224	ENSG00000168118	RAB4A	FALSE
80868	MR-IVW	GCST90200281	phosphoethanolamine	16932_5_SULT1E1_SULT_1E	16932_5_SULT1E1_SULT_1E	3	-0.0248051	0.0483983	0.608287	DeCODE	P49888	Chen et al.	phosphoethanolamine	HMDB0000224	ENSG00000109193	SULT1E1	FALSE
80869	MR-IVW	GCST90200281	phosphoethanolamine	17148_7_BLVRB_BLVRB	17148_7_BLVRB_BLVRB	3	0.015911	0.0483968	0.742335	DeCODE	P30043	Chen et al.	phosphoethanolamine	HMDB0000224	ENSG00000090013	BLVRB	FALSE
80870	MR-IVW	GCST90200281	phosphoethanolamine	17204_17_PNMT_PNMT	17204_17_PNMT_PNMT	3	-0.0088765	0.0483979	0.854479	DeCODE	Q3KPI0	Chen et al.	phosphoethanolamine	HMDB0000224	ENSG00000007129	CEACAM21	FALSE
80871	MR-IVW	GCST90200281	phosphoethanolamine	17205_21_RAB5A_RAB5A	17205_21_RAB5A_RAB5A	3	0.103431	0.0483919	0.0325683	DeCODE	P20339	Chen et al.	phosphoethanolamine	HMDB0000224	ENSG00000144566	RAB5A	FALSE
80872	MR-IVW	GCST90200281	phosphoethanolamine	17209_27_SULT2B1_ST2B1	17209_27_SULT2B1_ST2B1	3	-0.0272336	0.0483974	0.573634	DeCODE	O00204	Chen et al.	phosphoethanolamine	HMDB0000224	ENSG00000088002	SULT2B1	FALSE
80873	MR-IVW	GCST90200281	phosphoethanolamine	17325_10_GUK1_KGUA	17325_10_GUK1_KGUA	3	0.107695	0.0483911	0.026047	DeCODE	Q16774	Chen et al.	phosphoethanolamine	HMDB0000224	ENSG00000143774	GUK1	FALSE
80874	MR-IVW	GCST90200281	phosphoethanolamine	17333_20_ACADM_ACADM	17333_20_ACADM_ACADM	3	0.0903786	0.0483956	0.0618325	DeCODE	P11310	Chen et al.	phosphoethanolamine	HMDB0000224	ENSG00000117054	ACADM	FALSE
80875	MR-IVW	GCST90200281	phosphoethanolamine	17357_33_SEPSECS_SPCS	17357_33_SEPSECS_SPCS	3	0.0266415	0.048398	0.581999	DeCODE	Q9HD40	Chen et al.	phosphoethanolamine	HMDB0000224	ENSG00000109618	SEPSECS	FALSE
80876	MR-IVW	GCST90200281	phosphoethanolamine	17398_55_HMOX1_HO_1	17398_55_HMOX1_HO_1	3	-0.032198	0.0483983	0.505877	DeCODE	P09601	Chen et al.	phosphoethanolamine	HMDB0000224	ENSG00000100292	HMOX1	FALSE
80877	MR-IVW	GCST90200281	phosphoethanolamine	17441_4_ALPI_Alkaline_phosphatase__intestine	17441_4_ALPI_Alkaline_phosphatase__intestine	3	-0.0236765	0.0483984	0.624701	DeCODE	P09923	Chen et al.	phosphoethanolamine	HMDB0000224	ENSG00000163295	ALPI	FALSE
80878	MR-IVW	GCST90200281	phosphoethanolamine	17450_51_HARS_Histidyl_tRNA_synthetase	17450_51_HARS_Histidyl_tRNA_synthetase	3	0.126756	0.0483894	0.00880576	DeCODE	P12081	Chen et al.	phosphoethanolamine	HMDB0000224	ENSG00000170445	HARS	FALSE
80879	MR-IVW	GCST90200281	phosphoethanolamine	17466_72_ACSF2_ACSF2	17466_72_ACSF2_ACSF2	3	0.0207472	0.048397	0.66815	DeCODE	Q96CM8	Chen et al.	phosphoethanolamine	HMDB0000224	ENSG00000167107	ACSF2	FALSE
80880	MR-IVW	GCST90200281	phosphoethanolamine	17467_1_DHRS9_DHRS9	17467_1_DHRS9_DHRS9	3	0.114615	0.0483938	0.0178661	DeCODE	Q9BPW9	Chen et al.	phosphoethanolamine	HMDB0000224	ENSG00000073737	DHRS9	FALSE
80881	MR-IVW	GCST90200281	phosphoethanolamine	17495_141_SIRT3_SIR3	17495_141_SIRT3_SIR3	3	-0.0549517	0.0483983	0.256206	DeCODE	Q9NTG7	Chen et al.	phosphoethanolamine	HMDB0000224	ENSG00000142082	SIRT3	FALSE
80882	MR-IVW	GCST90200281	phosphoethanolamine	17509_6_HPD_HPPD	17509_6_HPD_HPPD	3	0.00339315	0.0483982	0.944107	DeCODE	P32754	Chen et al.	phosphoethanolamine	HMDB0000224	ENSG00000158104	HPD	FALSE
80883	MR-IVW	GCST90200281	phosphoethanolamine	17675_17_ACOT13_ACO13	17675_17_ACOT13_ACO13	3	0.177237	0.0483887	0.000249504	DeCODE	Q9NPJ3	Chen et al.	phosphoethanolamine	HMDB0000224	ENSG00000112304	ACOT13	FALSE
80884	MR-IVW	GCST90200281	phosphoethanolamine	17744_31_RAB11A_RB11A	17744_31_RAB11A_RB11A	3	0.150992	0.0483921	0.00180737	DeCODE	P62491	Chen et al.	phosphoethanolamine	HMDB0000224	ENSG00000103769	RAB11A	FALSE
80885	MR-IVW	GCST90200281	phosphoethanolamine	17752_24_ARG2_Arginase	17752_24_ARG2_Arginase	3	-0.0782007	0.048398	0.106141	DeCODE	P78540	Chen et al.	phosphoethanolamine	HMDB0000224	ENSG00000081181	ARG2	FALSE
80886	MR-IVW	GCST90200281	phosphoethanolamine	17789_1_QPRT_NADC	17789_1_QPRT_NADC	3	0.000212064	0.048398	0.996504	DeCODE	Q15274	Chen et al.	phosphoethanolamine	HMDB0000224	ENSG00000103485	QPRT	FALSE
80887	MR-IVW	GCST90200281	phosphoethanolamine	17792_158_ALDH5A1_SSDH	17792_158_ALDH5A1_SSDH	3	0.0460441	0.0483983	0.341422	DeCODE	P51649	Chen et al.	phosphoethanolamine	HMDB0000224	ENSG00000112294	ALDH5A1	FALSE
80888	MR-IVW	GCST90200281	phosphoethanolamine	17814_8_BPNT1_BPNT1	17814_8_BPNT1_BPNT1	3	0.111088	0.0483924	0.0217011	DeCODE	O95861	Chen et al.	phosphoethanolamine	HMDB0000224	ENSG00000162813	BPNT1	FALSE
80889	MR-IVW	GCST90200281	phosphoethanolamine	17822_57_RERG_RERG	17822_57_RERG_RERG	3	-0.0546947	0.0483966	0.25842	DeCODE	Q96A58	Chen et al.	phosphoethanolamine	HMDB0000224	ENSG00000134533	RERG	FALSE
80890	MR-IVW	GCST90200281	phosphoethanolamine	17843_30_PPCS_PPCS	17843_30_PPCS_PPCS	3	0.129241	0.0483916	0.00756839	DeCODE	Q9HAB8	Chen et al.	phosphoethanolamine	HMDB0000224	ENSG00000127125	PPCS	FALSE
80891	MR-IVW	GCST90200281	phosphoethanolamine	17857_6_ACADL_ACADL	17857_6_ACADL_ACADL	3	-0.0612203	0.0483968	0.205884	DeCODE	P28330	Chen et al.	phosphoethanolamine	HMDB0000224	ENSG00000115361	ACADL	FALSE
80892	MR-IVW	GCST90200281	phosphoethanolamine	18170_46_PYCR1_P5CR1	18170_46_PYCR1_P5CR1	3	-0.0893438	0.0483976	0.0648868	DeCODE	P32322	Chen et al.	phosphoethanolamine	HMDB0000224	ENSG00000183010	PYCR1	FALSE
80893	MR-IVW	GCST90200281	phosphoethanolamine	18178_13_SARS_SYSC	18178_13_SARS_SYSC	3	0.0456102	0.0483962	0.34597	DeCODE	P49591	Chen et al.	phosphoethanolamine	HMDB0000224	ENSG00000031698	SARS	FALSE
80894	MR-IVW	GCST90200281	phosphoethanolamine	18179_56_SMS_SPSY	18179_56_SMS_SPSY	3	0.0542366	0.0483966	0.262429	DeCODE	P52788	Chen et al.	phosphoethanolamine	HMDB0000224	ENSG00000102172	SMS	FALSE
80895	MR-IVW	GCST90200281	phosphoethanolamine	18184_28_GMPS_GUAA	18184_28_GMPS_GUAA	3	0.183385	0.0483894	0.000150786	DeCODE	P49915	Chen et al.	phosphoethanolamine	HMDB0000224	ENSG00000163655	GMPS	FALSE
80896	MR-IVW	GCST90200281	phosphoethanolamine	18186_15_TARS_SYTC	18186_15_TARS_SYTC	3	0.0997934	0.0483932	0.0391945	DeCODE	P26639	Chen et al.	phosphoethanolamine	HMDB0000224	ENSG00000113407	TARS	FALSE
80897	MR-IVW	GCST90200281	phosphoethanolamine	18187_16_ASPA_ACY2	18187_16_ASPA_ACY2	3	0.0210744	0.0483984	0.663245	DeCODE	P45381	Chen et al.	phosphoethanolamine	HMDB0000224	ENSG00000108381	ASPA	FALSE
80898	MR-IVW	GCST90200281	phosphoethanolamine	18188_12_GATM_GATM	18188_12_GATM_GATM	3	0.0759163	0.048397	0.116738	DeCODE	P50440	Chen et al.	phosphoethanolamine	HMDB0000224	ENSG00000171766	GATM	FALSE
80899	MR-IVW	GCST90200281	phosphoethanolamine	18197_97_CKMT2_KCRS	18197_97_CKMT2_KCRS	3	-0.0442678	0.0483974	0.360364	DeCODE	P17540	Chen et al.	phosphoethanolamine	HMDB0000224	ENSG00000131730	CKMT2	FALSE
80900	MR-IVW	GCST90200281	phosphoethanolamine	18232_42_PIP4K2B_PI42B	18232_42_PIP4K2B_PI42B	3	0.0766797	0.0483947	0.113088	DeCODE	P78356	Chen et al.	phosphoethanolamine	HMDB0000224	ENSG00000276293	PIP4K2B	FALSE
80901	MR-IVW	GCST90200281	phosphoethanolamine	18297_8_MRAS_RASM	18297_8_MRAS_RASM	3	-9.04769e-05	0.0483982	0.998508	DeCODE	Q8IXB1	Chen et al.	phosphoethanolamine	HMDB0000224	ENSG00000077232	DNAJC10	FALSE
80902	MR-IVW	GCST90200281	phosphoethanolamine	18309_18_CS_CISY	18309_18_CS_CISY	3	0.106232	0.0483943	0.0281534	DeCODE	O75390	Chen et al.	phosphoethanolamine	HMDB0000224	ENSG00000062485	CS	FALSE
80903	MR-IVW	GCST90200281	phosphoethanolamine	18322_15_JMJD6_JMJD6	18322_15_JMJD6_JMJD6	3	0.0498298	0.0483942	0.303167	DeCODE	Q6NYC1	Chen et al.	phosphoethanolamine	HMDB0000224	ENSG00000070495	JMJD6	FALSE
80904	MR-IVW	GCST90200281	phosphoethanolamine	18324_61_SUOX_SUOX	18324_61_SUOX_SUOX	3	0.0064768	0.048398	0.893542	DeCODE	P51687	Chen et al.	phosphoethanolamine	HMDB0000224	ENSG00000139531	SUOX	FALSE
80905	MR-IVW	GCST90200281	phosphoethanolamine	18328_36_PYCR2_P5CR2	18328_36_PYCR2_P5CR2	3	-0.00160054	0.0483972	0.973618	DeCODE	Q96C36	Chen et al.	phosphoethanolamine	HMDB0000224	ENSG00000143811	PYCR2	FALSE
80906	MR-IVW	GCST90200281	phosphoethanolamine	18329_4_PRPS2_PRPS2	18329_4_PRPS2_PRPS2	3	0.106323	0.048396	0.0280247	DeCODE	P11908	Chen et al.	phosphoethanolamine	HMDB0000224	ENSG00000101911	PRPS2	FALSE
80907	MR-IVW	GCST90200281	phosphoethanolamine	18338_26_IDH1_IDH	18338_26_IDH1_IDH	3	0.103437	0.0483944	0.0325676	DeCODE	O75874	Chen et al.	phosphoethanolamine	HMDB0000224	ENSG00000138413	IDH1	FALSE
80908	MR-IVW	GCST90200281	phosphoethanolamine	18342_2_PSAT1_SERC	18342_2_PSAT1_SERC	3	0.0813938	0.0483963	0.0926036	DeCODE	Q9Y617	Chen et al.	phosphoethanolamine	HMDB0000224	ENSG00000135069	PSAT1	FALSE
80909	MR-IVW	GCST90200281	phosphoethanolamine	18382_109_COMT_Catechol_O_methyltransferase	18382_109_COMT_Catechol_O_methyltransferase	3	0.0150573	0.048398	0.755714	DeCODE	P21964	Chen et al.	phosphoethanolamine	HMDB0000224	ENSG00000093010	COMT	FALSE
80910	MR-IVW	GCST90200281	phosphoethanolamine	18398_1_AKR1D1_AK1D1	18398_1_AKR1D1_AK1D1	3	0.015694	0.0483978	0.745734	DeCODE	P51857	Chen et al.	phosphoethanolamine	HMDB0000224	ENSG00000122787	AKR1D1	FALSE
80911	MR-IVW	GCST90200281	phosphoethanolamine	18401_18_ALKBH3_ALKB3	18401_18_ALKBH3_ALKB3	3	0.10065	0.0483928	0.0375393	DeCODE	Q96Q83	Chen et al.	phosphoethanolamine	HMDB0000224	ENSG00000166199	ALKBH3	FALSE
80912	MR-IVW	GCST90200281	phosphoethanolamine	18403_25_AMPD2_AMPD2	18403_25_AMPD2_AMPD2	3	0.055261	0.0483973	0.253529	DeCODE	Q01433	Chen et al.	phosphoethanolamine	HMDB0000224	ENSG00000116337	AMPD2	FALSE
80913	MR-IVW	GCST90200281	phosphoethanolamine	18422_41_MVD_ERG19	18422_41_MVD_ERG19	3	0.0701433	0.0483958	0.147235	DeCODE	P53602	Chen et al.	phosphoethanolamine	HMDB0000224	ENSG00000167508	MVD	FALSE
80914	MR-IVW	GCST90200281	phosphoethanolamine	18432_32_RALB_RALB	18432_32_RALB_RALB	3	0.0901252	0.0483907	0.0625399	DeCODE	P11234	Chen et al.	phosphoethanolamine	HMDB0000224	ENSG00000144118	RALB	FALSE
80915	MR-IVW	GCST90200281	phosphoethanolamine	18900_37_HRAS_H_ras__WT_	18900_37_HRAS_H_ras__WT_	3	0.0193399	0.0483979	0.68945	DeCODE	P01112	Chen et al.	phosphoethanolamine	HMDB0000224	ENSG00000174775	HRAS	FALSE
80916	MR-IVW	GCST90200281	phosphoethanolamine	18917_53_AMY2A_Pancreatic_alpha_amylase	18917_53_AMY2A_Pancreatic_alpha_amylase	3	-0.0405402	0.0483985	0.402236	DeCODE	P04746	Chen et al.	phosphoethanolamine	HMDB0000224	ENSG00000243480	AMY2A	FALSE
80917	MR-IVW	GCST90200281	phosphoethanolamine	19114_8_TK2_KITM	19114_8_TK2_KITM	3	-0.00973237	0.0483966	0.840624	DeCODE	O00142	Chen et al.	phosphoethanolamine	HMDB0000224	ENSG00000166548	TK2	FALSE
80918	MR-IVW	GCST90200281	phosphoethanolamine	19207_119_ADK_ADK	19207_119_ADK_ADK	3	0.149673	0.0483877	0.00198009	DeCODE	P55263	Chen et al.	phosphoethanolamine	HMDB0000224	ENSG00000156110	ADK	FALSE
80919	MR-IVW	GCST90200281	phosphoethanolamine	19222_124_RAB5B_RAB5B	19222_124_RAB5B_RAB5B	3	0.134685	0.0483883	0.005379	DeCODE	P61020	Chen et al.	phosphoethanolamine	HMDB0000224	ENSG00000111540	RAB5B	FALSE
80920	MR-IVW	GCST90200281	phosphoethanolamine	19223_6_RAB1A_RAB1A	19223_6_RAB1A_RAB1A	3	0.00300732	0.0483969	0.950452	DeCODE	P62820	Chen et al.	phosphoethanolamine	HMDB0000224	ENSG00000138069	RAB1A	FALSE
80921	MR-IVW	GCST90200281	phosphoethanolamine	19239_5_ARF1_ARF1	19239_5_ARF1_ARF1	3	0.0752158	0.0483889	0.120089	DeCODE	P84077	Chen et al.	phosphoethanolamine	HMDB0000224	ENSG00000143761	ARF1	FALSE
80922	MR-IVW	GCST90200281	phosphoethanolamine	19249_18_KARS_SYK	19249_18_KARS_SYK	3	0.18641	0.0483858	0.00011688	DeCODE	Q15046	Chen et al.	phosphoethanolamine	HMDB0000224	ENSG00000065427	KARS	FALSE
80923	MR-IVW	GCST90200281	phosphoethanolamine	19253_82_RAB2B_RAB2B	19253_82_RAB2B_RAB2B	3	-0.00391568	0.0483977	0.935516	DeCODE	Q8WUD1	Chen et al.	phosphoethanolamine	HMDB0000224	ENSG00000129472	RAB2B	FALSE
80924	MR-IVW	GCST90200281	phosphoethanolamine	19254_125_GMPR_GMPR1	19254_125_GMPR_GMPR1	3	0.046048	0.0483976	0.341375	DeCODE	P36959	Chen et al.	phosphoethanolamine	HMDB0000224	ENSG00000137198	GMPR	FALSE
80925	MR-IVW	GCST90200281	phosphoethanolamine	19258_24_GCDH_GCDH	19258_24_GCDH_GCDH	3	0.0731252	0.0483967	0.1308	DeCODE	Q92947	Chen et al.	phosphoethanolamine	HMDB0000224	ENSG00000105607	GCDH	FALSE
80926	MR-IVW	GCST90200281	phosphoethanolamine	19262_219_ACADVL_ACADV	19262_219_ACADVL_ACADV	3	0.115544	0.0483947	0.0169615	DeCODE	P49748	Chen et al.	phosphoethanolamine	HMDB0000224	ENSG00000072778	ACADVL	FALSE
80927	MR-IVW	GCST90200281	phosphoethanolamine	19270_26_YARS_SYYC	19270_26_YARS_SYYC	3	0.133349	0.0483912	0.00585774	DeCODE	P54577	Chen et al.	phosphoethanolamine	HMDB0000224	ENSG00000134684	YARS	FALSE
80928	MR-IVW	GCST90200281	phosphoethanolamine	19278_19_RAB1B_RAB1B	19278_19_RAB1B_RAB1B	3	0.104228	0.0483941	0.0312612	DeCODE	Q9H0U4	Chen et al.	phosphoethanolamine	HMDB0000224	ENSG00000174903	RAB1B	FALSE
80929	MR-IVW	GCST90200281	phosphoethanolamine	19365_11_BCAT2_BCAT2	19365_11_BCAT2_BCAT2	3	0.0893325	0.0483961	0.0649122	DeCODE	O15382	Chen et al.	phosphoethanolamine	HMDB0000224	ENSG00000105552	BCAT2	FALSE
80930	MR-IVW	GCST90200281	phosphoethanolamine	19376_74_NNMT_NNMT	19376_74_NNMT_NNMT	3	-0.0102878	0.0483974	0.831663	DeCODE	P40261	Chen et al.	phosphoethanolamine	HMDB0000224	ENSG00000166741	NNMT	FALSE
80931	MR-IVW	GCST90200281	phosphoethanolamine	19446_1_GMPR2_GMPR2	19446_1_GMPR2_GMPR2	3	0.0907801	0.0483933	0.0606718	DeCODE	Q9P2T1	Chen et al.	phosphoethanolamine	HMDB0000224	ENSG00000100938	GMPR2	FALSE
80932	MR-IVW	GCST90200281	phosphoethanolamine	19448_104_UPP1_UPP1	19448_104_UPP1_UPP1	3	0.0760609	0.0483953	0.116029	DeCODE	Q16831	Chen et al.	phosphoethanolamine	HMDB0000224	ENSG00000183696	UPP1	FALSE
80933	MR-IVW	GCST90200281	phosphoethanolamine	19467_3_RBKS_RBSK	19467_3_RBKS_RBSK	3	0.00289984	0.0483969	0.952221	DeCODE	Q9H477	Chen et al.	phosphoethanolamine	HMDB0000224	ENSG00000171174	RBKS	FALSE
80934	MR-IVW	GCST90200281	phosphoethanolamine	19483_16_KDSR_KDSR	19483_16_KDSR_KDSR	3	-0.0101433	0.0483972	0.833993	DeCODE	Q06136	Chen et al.	phosphoethanolamine	HMDB0000224	ENSG00000119537	KDSR	FALSE
80935	MR-IVW	GCST90200281	phosphoethanolamine	19496_1_NPL_NPL	19496_1_NPL_NPL	3	0.0718993	0.0483965	0.137377	DeCODE	Q9BXD5	Chen et al.	phosphoethanolamine	HMDB0000224	ENSG00000135838	NPL	FALSE
80936	MR-IVW	GCST90200281	phosphoethanolamine	19504_22_DTYMK_KTHY	19504_22_DTYMK_KTHY	3	0.127081	0.0483904	0.00863545	DeCODE	P23919	Chen et al.	phosphoethanolamine	HMDB0000224	ENSG00000168393	DTYMK	FALSE
80937	MR-IVW	GCST90200281	phosphoethanolamine	19506_6_GLYAT_GLYAT	19506_6_GLYAT_GLYAT	3	-0.0101643	0.0483985	0.833658	DeCODE	Q6IB77	Chen et al.	phosphoethanolamine	HMDB0000224	ENSG00000149124	GLYAT	FALSE
80938	MR-IVW	GCST90200281	phosphoethanolamine	19518_12_HK3_HXK3	19518_12_HK3_HXK3	3	-0.0463077	0.0483976	0.338659	DeCODE	P52790	Chen et al.	phosphoethanolamine	HMDB0000224	ENSG00000160883	HK3	FALSE
80939	MR-IVW	GCST90200281	phosphoethanolamine	2622_18_HMOX2_HO_2	2622_18_HMOX2_HO_2	3	0.0352248	0.048397	0.466718	DeCODE	P30519	Chen et al.	phosphoethanolamine	HMDB0000224	ENSG00000103415	HMOX2	FALSE
80940	MR-IVW	GCST90200281	phosphoethanolamine	2642_4_PAFAH1B2_PAFAH_beta_subunit	2642_4_PAFAH1B2_PAFAH_beta_subunit	3	0.0716391	0.0483956	0.138798	DeCODE	P68402	Chen et al.	phosphoethanolamine	HMDB0000224	ENSG00000168092	PAFAH1B2	FALSE
80941	MR-IVW	GCST90200281	phosphoethanolamine	2870_29_RAC1_RAC1	2870_29_RAC1_RAC1	3	0.0629911	0.0483942	0.193045	DeCODE	P63000	Chen et al.	phosphoethanolamine	HMDB0000224	ENSG00000136238	RAC1	FALSE
80942	MR-IVW	GCST90200281	phosphoethanolamine	2943_5_CYP3A4_Cytochrome_P450_3A4	2943_5_CYP3A4_Cytochrome_P450_3A4	3	-0.00574254	0.0483978	0.90555	DeCODE	P08684	Chen et al.	phosphoethanolamine	HMDB0000224	ENSG00000160868	CYP3A4	FALSE
80943	MR-IVW	GCST90200281	phosphoethanolamine	2991_9_IL1R1_IL_1_sRI	2991_9_IL1R1_IL_1_sRI	3	-0.0651511	0.048398	0.178253	DeCODE	P14778	Chen et al.	phosphoethanolamine	HMDB0000224	ENSG00000115594	IL1R1	FALSE
80944	MR-IVW	GCST90200281	phosphoethanolamine	2993_1_IL18RAP_IL_18_Rb	2993_1_IL18RAP_IL_18_Rb	3	0.0438054	0.0483962	0.36539	DeCODE	O95256	Chen et al.	phosphoethanolamine	HMDB0000224	ENSG00000115607	IL18RAP	FALSE
80945	MR-IVW	GCST90200281	phosphoethanolamine	2994_71_IL1RL2_IL_1Rrp2	2994_71_IL1RL2_IL_1Rrp2	3	0.0150496	0.0483973	0.755831	DeCODE	Q9HB29	Chen et al.	phosphoethanolamine	HMDB0000224	ENSG00000115598	IL1RL2	FALSE
80946	MR-IVW	GCST90200281	phosphoethanolamine	3182_38_ENTPD1_CD39	3182_38_ENTPD1_CD39	3	-0.0611747	0.0483969	0.206222	DeCODE	P49961	Chen et al.	phosphoethanolamine	HMDB0000224	ENSG00000138185	ENTPD1	FALSE
80947	MR-IVW	GCST90200281	phosphoethanolamine	3192_3_CNDP2_Glutamate_carboxypeptidase	3192_3_CNDP2_Glutamate_carboxypeptidase	3	0.00443242	0.0483964	0.927027	DeCODE	Q96KP4	Chen et al.	phosphoethanolamine	HMDB0000224	ENSG00000133313	CNDP2	FALSE
80948	MR-IVW	GCST90200281	phosphoethanolamine	3232_28_ACP5_TrATPase	3232_28_ACP5_TrATPase	3	-0.0156187	0.0483985	0.746914	DeCODE	P13686	Chen et al.	phosphoethanolamine	HMDB0000224	ENSG00000102575	ACP5	FALSE
80949	MR-IVW	GCST90200281	phosphoethanolamine	3343_1_ACY1_Aminoacylase_1	3343_1_ACY1_Aminoacylase_1	3	-0.000240762	0.0483982	0.996031	DeCODE	Q03154	Chen et al.	phosphoethanolamine	HMDB0000224	ENSG00000114786	ACY1	FALSE
80950	MR-IVW	GCST90200281	phosphoethanolamine	3583_54_ARSA_Arylsulfatase_A	3583_54_ARSA_Arylsulfatase_A	3	-0.0498151	0.0483983	0.303352	DeCODE	P15289	Chen et al.	phosphoethanolamine	HMDB0000224	ENSG00000100299	ARSA	FALSE
80951	MR-IVW	GCST90200281	phosphoethanolamine	3761_4_PTGS2_COX_2	3761_4_PTGS2_COX_2	3	0.136922	0.0483888	0.00466043	DeCODE	P35354	Chen et al.	phosphoethanolamine	HMDB0000224	ENSG00000073756	PTGS2	FALSE
80952	MR-IVW	GCST90200281	phosphoethanolamine	3800_71_CKB_CK_BB	3800_71_CKB_CK_BB	3	-0.0574213	0.0483984	0.235453	DeCODE	P12277	Chen et al.	phosphoethanolamine	HMDB0000224	ENSG00000166165	CKB	FALSE
80953	MR-IVW	GCST90200281	phosphoethanolamine	3848_14_GAPDH_GAPDH__liver	3848_14_GAPDH_GAPDH__liver	3	0.103983	0.0483943	0.0316606	DeCODE	P04406	Chen et al.	phosphoethanolamine	HMDB0000224	ENSG00000111640	GAPDH	FALSE
80954	MR-IVW	GCST90200281	phosphoethanolamine	3890_8_LDHB_LDH_H_1	3890_8_LDHB_LDH_H_1	3	0.0744298	0.0483941	0.124051	DeCODE	P07195	Chen et al.	phosphoethanolamine	HMDB0000224	ENSG00000111716	LDHB	FALSE
80955	MR-IVW	GCST90200281	phosphoethanolamine	4234_8_IL1RL1_IL_1_R4	4234_8_IL1RL1_IL_1_R4	3	-0.0227294	0.0483986	0.63862	DeCODE	Q01638	Chen et al.	phosphoethanolamine	HMDB0000224	ENSG00000115602	IL1RL1	FALSE
80956	MR-IVW	GCST90200281	phosphoethanolamine	4294_16_SPHK1_Sphingosine_kinase_1	4294_16_SPHK1_Sphingosine_kinase_1	3	-0.0140541	0.0483984	0.771523	DeCODE	Q9NYA1	Chen et al.	phosphoethanolamine	HMDB0000224	ENSG00000176170	SPHK1	FALSE
80957	MR-IVW	GCST90200281	phosphoethanolamine	4301_58_TK1_Thymidine_kinase	4301_58_TK1_Thymidine_kinase	3	-0.0141176	0.0483973	0.770514	DeCODE	P04183	Chen et al.	phosphoethanolamine	HMDB0000224	ENSG00000167900	TK1	FALSE
80958	MR-IVW	GCST90200281	phosphoethanolamine	4435_66_ENPP7_ENPP7	4435_66_ENPP7_ENPP7	3	-0.0425753	0.0483982	0.379029	DeCODE	Q6UWV6	Chen et al.	phosphoethanolamine	HMDB0000224	ENSG00000182156	ENPP7	FALSE
80959	MR-IVW	GCST90200281	phosphoethanolamine	4436_1_ENTPD3_ENTP3	4436_1_ENTPD3_ENTP3	3	-0.0335103	0.0483975	0.488688	DeCODE	O75355	Chen et al.	phosphoethanolamine	HMDB0000224	ENSG00000168032	ENTPD3	FALSE
80960	MR-IVW	GCST90200281	phosphoethanolamine	4437_56_ENTPD5_ENTP5	4437_56_ENTPD5_ENTP5	3	0.0218651	0.0483986	0.651433	DeCODE	O75356	Chen et al.	phosphoethanolamine	HMDB0000224	ENSG00000187097	ENTPD5	FALSE
80961	MR-IVW	GCST90200281	phosphoethanolamine	4468_21_SPHK2_SPHK2	4468_21_SPHK2_SPHK2	3	0.058445	0.048393	0.227157	DeCODE	Q9NRA0	Chen et al.	phosphoethanolamine	HMDB0000224	ENSG00000063176	SPHK2	FALSE
80962	MR-IVW	GCST90200281	phosphoethanolamine	4535_50_BST1_BST1	4535_50_BST1_BST1	3	-0.0469136	0.0483981	0.332383	DeCODE	Q10588	Chen et al.	phosphoethanolamine	HMDB0000224	ENSG00000109743	BST1	FALSE
80963	MR-IVW	GCST90200281	phosphoethanolamine	4559_64_KYNU_KYNU	4559_64_KYNU_KYNU	3	-0.0944631	0.0483903	0.0509257	DeCODE	Q16719	Chen et al.	phosphoethanolamine	HMDB0000224	ENSG00000115919	KYNU	FALSE
80964	MR-IVW	GCST90200281	phosphoethanolamine	4965_27_ATP5B_ATP_synthase_beta_chain	4965_27_ATP5B_ATP_synthase_beta_chain	3	0.0095197	0.0483961	0.844059	DeCODE	P06576	Chen et al.	phosphoethanolamine	HMDB0000224	ENSG00000110955	ATP5B	FALSE
80965	MR-IVW	GCST90200281	phosphoethanolamine	5011_11_NAMPT_PBEF	5011_11_NAMPT_PBEF	3	-0.0250301	0.0483957	0.605018	DeCODE	P43490	Chen et al.	phosphoethanolamine	HMDB0000224	ENSG00000105835	NAMPT	FALSE
80966	MR-IVW	GCST90200281	phosphoethanolamine	5015_15_PLA2G7_PAFAH	5015_15_PLA2G7_PAFAH	3	-0.0362044	0.0483979	0.454425	DeCODE	Q13093	Chen et al.	phosphoethanolamine	HMDB0000224	ENSG00000146070	PLA2G7	FALSE
80967	MR-IVW	GCST90200281	phosphoethanolamine	5020_50_PGK1_phosphoglycerate_kinase_1	5020_50_PGK1_phosphoglycerate_kinase_1	3	0.0820926	0.0483943	0.0898238	DeCODE	P00558	Chen et al.	phosphoethanolamine	HMDB0000224	ENSG00000102144	PGK1	FALSE
80968	MR-IVW	GCST90200281	phosphoethanolamine	5030_52_SIRT2_SIRT2	5030_52_SIRT2_SIRT2	3	0.0477134	0.0483942	0.324166	DeCODE	Q8IXJ6	Chen et al.	phosphoethanolamine	HMDB0000224	ENSG00000068903	SIRT2	FALSE
80969	MR-IVW	GCST90200281	phosphoethanolamine	5082_51_IL1RAPL2_IL_1_sR9	5082_51_IL1RAPL2_IL_1_sR9	3	-0.00137292	0.0483976	0.977369	DeCODE	Q9NP60	Chen et al.	phosphoethanolamine	HMDB0000224	ENSG00000189108	IL1RAPL2	FALSE
80970	MR-IVW	GCST90200281	phosphoethanolamine	5229_90_IMPDH1_IMDH1	5229_90_IMPDH1_IMDH1	3	0.350995	0.0483561	3.9127e-13	DeCODE	P20839	Chen et al.	phosphoethanolamine	HMDB0000224	ENSG00000106348	IMPDH1	FALSE
80971	MR-IVW	GCST90200281	phosphoethanolamine	5250_53_IMPDH2_IMDH2	5250_53_IMPDH2_IMDH2	3	0.186528	0.048386	0.000115731	DeCODE	P12268	Chen et al.	phosphoethanolamine	HMDB0000224	ENSG00000178035	IMPDH2	FALSE
80972	MR-IVW	GCST90200281	phosphoethanolamine	5456_59_CNDP1_CNDP1	5456_59_CNDP1_CNDP1	3	0.0244618	0.0483984	0.61326	DeCODE	Q96KN2	Chen et al.	phosphoethanolamine	HMDB0000224	ENSG00000150656	CNDP1	FALSE
80973	MR-IVW	GCST90200281	phosphoethanolamine	5478_50_FOLH1_PSMA	5478_50_FOLH1_PSMA	3	-0.025619	0.0483979	0.59657	DeCODE	Q04609	Chen et al.	phosphoethanolamine	HMDB0000224	ENSG00000086205	FOLH1	FALSE
80974	MR-IVW	GCST90200281	phosphoethanolamine	5620_13_PAM_AMD	5620_13_PAM_AMD	3	-0.0235102	0.0483986	0.627136	DeCODE	P19021	Chen et al.	phosphoethanolamine	HMDB0000224	ENSG00000145730	PAM	FALSE
80975	MR-IVW	GCST90200281	phosphoethanolamine	5742_14_ACP6_PPA6	5742_14_ACP6_PPA6	3	0.0245759	0.0483986	0.611606	DeCODE	Q9NPH0	Chen et al.	phosphoethanolamine	HMDB0000224	ENSG00000162836	ACP6	FALSE
80976	MR-IVW	GCST90200281	phosphoethanolamine	5843_60_EHMT2_NG36	5843_60_EHMT2_NG36	3	-0.00434128	0.0483986	0.928527	DeCODE	Q96KQ7	Chen et al.	phosphoethanolamine	HMDB0000224	ENSG00000204371	EHMT2	FALSE
80977	MR-IVW	GCST90200281	phosphoethanolamine	5867_60_ARG1_ARGI1	5867_60_ARG1_ARGI1	3	0.0442082	0.0483964	0.361001	DeCODE	P05089	Chen et al.	phosphoethanolamine	HMDB0000224	ENSG00000118520	ARG1	FALSE
80978	MR-IVW	GCST90200281	phosphoethanolamine	5909_51_NME1_Nucleoside_diphosphate_kinase_A	5909_51_NME1_Nucleoside_diphosphate_kinase_A	3	0.0487505	0.0483978	0.313796	DeCODE	P15531	Chen et al.	phosphoethanolamine	HMDB0000224	ENSG00000239672	NME1	FALSE
80979	MR-IVW	GCST90200281	phosphoethanolamine	6077_63_CECR1_CECR1	6077_63_CECR1_CECR1	3	-0.0249469	0.0483985	0.60624	DeCODE	Q9NZK5	Chen et al.	phosphoethanolamine	HMDB0000224	ENSG00000093072	CECR1	FALSE
80980	MR-IVW	GCST90200281	phosphoethanolamine	6221_1_ADPGK_ADPGK	6221_1_ADPGK_ADPGK	3	0.000745108	0.0483985	0.987717	DeCODE	Q9BRR6	Chen et al.	phosphoethanolamine	HMDB0000224	ENSG00000159322	ADPGK	FALSE
80981	MR-IVW	GCST90200281	phosphoethanolamine	6431_68_PCYOX1_PCYOX	6431_68_PCYOX1_PCYOX	3	0.058385	0.0483984	0.227686	DeCODE	Q9UHG3	Chen et al.	phosphoethanolamine	HMDB0000224	ENSG00000116005	PCYOX1	FALSE
80982	MR-IVW	GCST90200281	phosphoethanolamine	6434_18_AOC2_Amine_oxidase	6434_18_AOC2_Amine_oxidase	3	-0.0400177	0.0483974	0.408318	DeCODE	O75106	Chen et al.	phosphoethanolamine	HMDB0000224	ENSG00000131480	AOC2	FALSE
80983	MR-IVW	GCST90200281	phosphoethanolamine	6480_1_CANT1_CANT1	6480_1_CANT1_CANT1	3	-0.0633039	0.0483982	0.19088	DeCODE	Q8WVQ1	Chen et al.	phosphoethanolamine	HMDB0000224	ENSG00000171302	CANT1	FALSE
80984	MR-IVW	GCST90200281	phosphoethanolamine	6706_18_ALPPL2_PPBN	6706_18_ALPPL2_PPBN	3	0.00517167	0.0483986	0.914903	DeCODE	P10696	Chen et al.	phosphoethanolamine	HMDB0000224	ENSG00000163286	ALPPL2	FALSE
80985	MR-IVW	GCST90200281	phosphoethanolamine	6715_63_ALPPL2_PPBN	6715_63_ALPPL2_PPBN	3	-0.0223191	0.0483986	0.644691	DeCODE	P10696	Chen et al.	phosphoethanolamine	HMDB0000224	ENSG00000163286	ALPPL2	FALSE
80986	MR-IVW	GCST90200281	phosphoethanolamine	6923_1_PLOD2_PLOD2	6923_1_PLOD2_PLOD2	3	0.100361	0.0483953	0.0381009	DeCODE	O00469	Chen et al.	phosphoethanolamine	HMDB0000224	ENSG00000152952	PLOD2	FALSE
80987	MR-IVW	GCST90200281	phosphoethanolamine	6998_106_ASPH_HAAH	6998_106_ASPH_HAAH	3	0.0320069	0.0483984	0.508406	DeCODE	Q12797	Chen et al.	phosphoethanolamine	HMDB0000224	ENSG00000198363	ASPH	FALSE
80988	MR-IVW	GCST90200281	phosphoethanolamine	7137_8_MSRA_MSRA	7137_8_MSRA_MSRA	3	-0.0477381	0.0496862	0.336656	DeCODE	Q9UJ68	Chen et al.	phosphoethanolamine	HMDB0000224	ENSG00000175806	MSRA	FALSE
80989	MR-IVW	GCST90200281	phosphoethanolamine	7206_20_FBP1_F16P1	7206_20_FBP1_F16P1	3	0.0352227	0.0483977	0.46675	DeCODE	P09467	Chen et al.	phosphoethanolamine	HMDB0000224	ENSG00000165140	FBP1	FALSE
80990	MR-IVW	GCST90200281	phosphoethanolamine	7267_2_SPTLC2_LCB2	7267_2_SPTLC2_LCB2	3	-0.0364925	0.0483975	0.45084	DeCODE	O15270	Chen et al.	phosphoethanolamine	HMDB0000224	ENSG00000100596	SPTLC2	FALSE
80991	MR-IVW	GCST90200281	phosphoethanolamine	7761_125_CHKB_CHKB	7761_125_CHKB_CHKB	3	0.0440993	0.0483953	0.362174	DeCODE	Q9Y259	Chen et al.	phosphoethanolamine	HMDB0000224	ENSG00000100288	CHKB	FALSE
80992	MR-IVW	GCST90200281	phosphoethanolamine	7824_88_MSRB3_MSRB3	7824_88_MSRB3_MSRB3	3	-0.0281139	0.0483976	0.561311	DeCODE	Q8IXL7	Chen et al.	phosphoethanolamine	HMDB0000224	ENSG00000174099	MSRB3	FALSE
80993	MR-IVW	GCST90200281	phosphoethanolamine	7825_7_ABHD12_ABD12	7825_7_ABHD12_ABD12	3	-0.0424095	0.0483977	0.380883	DeCODE	Q8N2K0	Chen et al.	phosphoethanolamine	HMDB0000224	ENSG00000100997	ABHD12	FALSE
80994	MR-IVW	GCST90200281	phosphoethanolamine	7879_12_CYP3A4_Cytochrome_P450_3A4	7879_12_CYP3A4_Cytochrome_P450_3A4	3	-0.00554493	0.0483982	0.908787	DeCODE	P08684	Chen et al.	phosphoethanolamine	HMDB0000224	ENSG00000160868	CYP3A4	FALSE
80995	MR-IVW	GCST90200281	phosphoethanolamine	7886_26_SPTLC1_SPTC1	7886_26_SPTLC1_SPTC1	3	0.108545	0.0483958	0.0249057	DeCODE	O15269	Chen et al.	phosphoethanolamine	HMDB0000224	ENSG00000090054	SPTLC1	FALSE
80996	MR-IVW	GCST90200281	phosphoethanolamine	7986_98_NAALAD2_NALD2	7986_98_NAALAD2_NALD2	3	-0.0686909	0.0483979	0.155813	DeCODE	Q9Y3Q0	Chen et al.	phosphoethanolamine	HMDB0000224	ENSG00000077616	NAALAD2	FALSE
80997	MR-IVW	GCST90200281	phosphoethanolamine	7999_23_ENTPD1_CD39	7999_23_ENTPD1_CD39	3	-0.0353609	0.0483986	0.465013	DeCODE	P49961	Chen et al.	phosphoethanolamine	HMDB0000224	ENSG00000138185	ENTPD1	FALSE
80998	MR-IVW	GCST90200281	phosphoethanolamine	8004_15_GAPDHS_G3PT	8004_15_GAPDHS_G3PT	3	-0.075374	0.0483976	0.119378	DeCODE	O14556	Chen et al.	phosphoethanolamine	HMDB0000224	ENSG00000105679	GAPDHS	FALSE
80999	MR-IVW	GCST90200281	phosphoethanolamine	8011_96_PAPL_PAPL	8011_96_PAPL_PAPL	3	-0.0204896	0.0483986	0.67204	DeCODE	Q6ZNF0	Chen et al.	phosphoethanolamine	HMDB0000224	ENSG00000183760	ACP7	FALSE
81000	MR-IVW	GCST90200281	phosphoethanolamine	8269_327_ARSK_ARSK	8269_327_ARSK_ARSK	3	-0.171927	0.0483933	0.000381294	DeCODE	Q6UWY0	Chen et al.	phosphoethanolamine	HMDB0000224	ENSG00000164291	ARSK	FALSE
81001	MR-IVW	GCST90200281	phosphoethanolamine	8325_37_ADH4_ADH4	8325_37_ADH4_ADH4	3	0.0384214	0.0483976	0.427271	DeCODE	P08319	Chen et al.	phosphoethanolamine	HMDB0000224	ENSG00000198099	ADH4	FALSE
81002	MR-IVW	GCST90200281	phosphoethanolamine	8328_9_ETNK1_EKI1	8328_9_ETNK1_EKI1	3	-0.0159515	0.0483986	0.741712	DeCODE	Q9HBU6	Chen et al.	phosphoethanolamine	HMDB0000224	ENSG00000139163	ETNK1	FALSE
81003	MR-IVW	GCST90200281	phosphoethanolamine	8396_42_FAAH2_FAAH2	8396_42_FAAH2_FAAH2	3	-0.0562714	0.048398	0.244959	DeCODE	Q6GMR7	Chen et al.	phosphoethanolamine	HMDB0000224	ENSG00000165591	FAAH2	FALSE
81004	MR-IVW	GCST90200281	phosphoethanolamine	8569_147_ARL8B_ARL8B	8569_147_ARL8B_ARL8B	3	0.0309559	0.0483977	0.522423	DeCODE	Q9NVJ2	Chen et al.	phosphoethanolamine	HMDB0000224	ENSG00000134108	ARL8B	FALSE
81005	MR-IVW	GCST90200281	phosphoethanolamine	8932_1_ENTPD6_ENTP6	8932_1_ENTPD6_ENTP6	3	-0.0408967	0.0483979	0.398105	DeCODE	O75354	Chen et al.	phosphoethanolamine	HMDB0000224	ENSG00000197586	ENTPD6	FALSE
81006	MR-IVW	GCST90200281	phosphoethanolamine	9000_177_SLC3A1_SLC31	9000_177_SLC3A1_SLC31	3	-0.0283874	0.0483974	0.557507	DeCODE	Q07837	Chen et al.	phosphoethanolamine	HMDB0000224	ENSG00000138079	SLC3A1	FALSE
81007	MR-IVW	GCST90200281	phosphoethanolamine	9045_3_SLC27A2_S27A2	9045_3_SLC27A2_S27A2	3	0.0725421	0.0483934	0.133872	DeCODE	O14975	Chen et al.	phosphoethanolamine	HMDB0000224	ENSG00000140284	SLC27A2	FALSE
81008	MR-IVW	GCST90200281	phosphoethanolamine	9231_23_IMPAD1_IMPA3	9231_23_IMPAD1_IMPA3	3	-0.0450873	0.0483979	0.351546	DeCODE	Q9NX62	Chen et al.	phosphoethanolamine	HMDB0000224	ENSG00000104331	IMPAD1	FALSE
81009	MR-IVW	GCST90200281	phosphoethanolamine	9237_54_ACP2_Lysosomal_acid_phosphatase	9237_54_ACP2_Lysosomal_acid_phosphatase	3	-0.0117318	0.0483985	0.80847	DeCODE	P11117	Chen et al.	phosphoethanolamine	HMDB0000224	ENSG00000134575	ACP2	FALSE
81010	MR-IVW	GCST90200281	phosphoethanolamine	9244_27_PPT1_PPT1	9244_27_PPT1_PPT1	3	0.0473072	0.0483956	0.328317	DeCODE	P50897	Chen et al.	phosphoethanolamine	HMDB0000224	ENSG00000131238	PPT1	FALSE
81011	MR-IVW	GCST90200281	phosphoethanolamine	9385_4_GAA_GAA	9385_4_GAA_GAA	3	0.0105424	0.0483987	0.827566	DeCODE	P10253	Chen et al.	phosphoethanolamine	HMDB0000224	ENSG00000171298	GAA	FALSE
81012	MR-IVW	GCST90200281	phosphoethanolamine	9482_110_NUDT9_NUDT9	9482_110_NUDT9_NUDT9	3	0.13967	0.0483907	0.00389817	DeCODE	Q9BW91	Chen et al.	phosphoethanolamine	HMDB0000224	ENSG00000170502	NUDT9	FALSE
81013	MR-IVW	GCST90200281	phosphoethanolamine	9504_19_RAB27A_RB27A	9504_19_RAB27A_RB27A	3	-0.0374968	0.0483986	0.438487	DeCODE	P51159	Chen et al.	phosphoethanolamine	HMDB0000224	ENSG00000069974	RAB27A	FALSE
81014	MR-IVW	GCST90200281	phosphoethanolamine	9518_95_PLA1A_PLA1A	9518_95_PLA1A_PLA1A	3	-0.0169916	0.0483986	0.725532	DeCODE	Q53H76	Chen et al.	phosphoethanolamine	HMDB0000224	ENSG00000144837	PLA1A	FALSE
81015	MR-IVW	GCST90200281	phosphoethanolamine	9759_13_IDO1_INDO	9759_13_IDO1_INDO	3	-0.009367	0.0483981	0.846536	DeCODE	P14902	Chen et al.	phosphoethanolamine	HMDB0000224	ENSG00000131203	IDO1	FALSE
81016	MR-IVW	GCST90200281	phosphoethanolamine	9828_86_LDHC_LDHC	9828_86_LDHC_LDHC	3	-0.0635231	0.048398	0.189346	DeCODE	P07864	Chen et al.	phosphoethanolamine	HMDB0000224	ENSG00000166796	LDHC	FALSE
81017	MR-IVW	GCST90200281	phosphoethanolamine	9834_62_ADH1B_ADH1B	9834_62_ADH1B_ADH1B	3	0.0183946	0.0483978	0.703893	DeCODE	P00325	Chen et al.	phosphoethanolamine	HMDB0000224	ENSG00000196616	ADH1B	FALSE
81018	MR-IVW	GCST90200281	phosphoethanolamine	9840_2_CDC42_Cdc42Hs	9840_2_CDC42_Cdc42Hs	3	0.0494114	0.0483966	0.307269	DeCODE	P60953	Chen et al.	phosphoethanolamine	HMDB0000224	ENSG00000070831	CDC42	FALSE
81019	MR-IVW	GCST90200281	phosphoethanolamine	9855_10_RHOA_Rho_A	9855_10_RHOA_Rho_A	3	0.107226	0.0483886	0.0266965	DeCODE	P61586	Chen et al.	phosphoethanolamine	HMDB0000224	ENSG00000067560	RHOA	FALSE
81020	MR-IVW	GCST90200281	phosphoethanolamine	9856_22_DHPS_DHYS	9856_22_DHPS_DHYS	3	-0.0836786	0.048397	0.0838081	DeCODE	P49366	Chen et al.	phosphoethanolamine	HMDB0000224	ENSG00000095059	DHPS	FALSE
81021	MR-IVW	GCST90200281	phosphoethanolamine	9859_180_SAT1_SSAT_1	9859_180_SAT1_SSAT_1	3	-0.0458909	0.0483983	0.343031	DeCODE	P21673	Chen et al.	phosphoethanolamine	HMDB0000224	ENSG00000130066	SAT1	FALSE
81022	MR-IVW	GCST90200281	phosphoethanolamine	9867_23_FBP2_F16P2	9867_23_FBP2_F16P2	3	0.0111456	0.048398	0.817866	DeCODE	O00757	Chen et al.	phosphoethanolamine	HMDB0000224	ENSG00000130957	FBP2	FALSE
81023	MR-IVW	GCST90200281	phosphoethanolamine	9870_17_WARS_SYWC	9870_17_WARS_SYWC	3	0.114137	0.0483933	0.0183475	DeCODE	P23381	Chen et al.	phosphoethanolamine	HMDB0000224	ENSG00000140105	WARS	FALSE
81024	MR-IVW	GCST90200281	phosphoethanolamine	9880_33_TDO2_T23O	9880_33_TDO2_T23O	3	-0.00627607	0.0483984	0.896824	DeCODE	P48775	Chen et al.	phosphoethanolamine	HMDB0000224	ENSG00000151790	TDO2	FALSE
81025	MR-IVW	GCST90200281	phosphoethanolamine	9885_41_RAP2A_RAP2A	9885_41_RAP2A_RAP2A	3	-0.00688391	0.0483986	0.886895	DeCODE	P10114	Chen et al.	phosphoethanolamine	HMDB0000224	ENSG00000125249	RAP2A	FALSE
81026	MR-IVW	GCST90200281	phosphoethanolamine	9910_9_MTAP_MTAP	9910_9_MTAP_MTAP	3	-0.0454217	0.0483984	0.34799	DeCODE	Q13126	Chen et al.	phosphoethanolamine	HMDB0000224	ENSG00000099810	MTAP	FALSE
81030	MR-IVW	GCST90200281	phosphoethanolamine	ACADM:P11310:OID31277:v1:Oncology_II	ACADM:P11310:OID31277:v1:Oncology_II	3	0.0799643	0.0498522	0.108708	PPP	P11310	Chen et al.	phosphoethanolamine	HMDB0000224	ENSG00000117054	ACADM	FALSE
81031	MR-IVW	GCST90200281	phosphoethanolamine	ACHE:P22303:OID30585:v1:Inflammation_II	ACHE:P22303:OID30585:v1:Inflammation_II	3	-0.105235	0.0499623	0.0351791	PPP	P22303	Chen et al.	phosphoethanolamine	HMDB0000224	ENSG00000087085	ACHE	FALSE
81033	MR-IVW	GCST90200281	phosphoethanolamine	ACOT13:Q9NPJ3:OID31522:v1:Oncology_II	ACOT13:Q9NPJ3:OID31522:v1:Oncology_II	3	0.187064	0.0495	0.000157417	PPP	Q9NPJ3	Chen et al.	phosphoethanolamine	HMDB0000224	ENSG00000112304	ACOT13	FALSE
81034	MR-IVW	GCST90200281	phosphoethanolamine	ACOX1:Q15067:OID20124:v1:Cardiometabolic	ACOX1:Q15067:OID20124:v1:Cardiometabolic	3	0.111198	0.0495835	0.0249199	PPP	Q15067	Chen et al.	phosphoethanolamine	HMDB0000224	ENSG00000161533	ACOX1	FALSE
81037	MR-IVW	GCST90200281	phosphoethanolamine	ACP5:P13686:OID20314:v1:Cardiometabolic	ACP5:P13686:OID20314:v1:Cardiometabolic	3	0.033273	0.0494363	0.500917	PPP	P13686	Chen et al.	phosphoethanolamine	HMDB0000224	ENSG00000102575	ACP5	FALSE
81038	MR-IVW	GCST90200281	phosphoethanolamine	ACP6:Q9NPH0:OID21432:v1:Oncology	ACP6:Q9NPH0:OID21432:v1:Oncology	3	0.060832	0.0494309	0.218455	PPP	Q9NPH0	Chen et al.	phosphoethanolamine	HMDB0000224	ENSG00000162836	ACP6	FALSE
81039	MR-IVW	GCST90200281	phosphoethanolamine	ACY1:Q03154:OID20137:v1:Cardiometabolic	ACY1:Q03154:OID20137:v1:Cardiometabolic	3	0.0484771	0.049587	0.328264	PPP	Q03154	Chen et al.	phosphoethanolamine	HMDB0000224	ENSG00000114786	ACY1	FALSE
81040	MR-IVW	GCST90200281	phosphoethanolamine	ACYP1:P07311:OID30642:v1:Inflammation_II	ACYP1:P07311:OID30642:v1:Inflammation_II	3	0.170071	0.0500523	0.000679125	PPP	P07311	Chen et al.	phosphoethanolamine	HMDB0000224	ENSG00000119640	ACYP1	FALSE
81042	MR-IVW	GCST90200281	phosphoethanolamine	ADA2:Q9NZK5:OID20394:v1:Cardiometabolic	ADA2:Q9NZK5:OID20394:v1:Cardiometabolic	3	0.0215415	0.049797	0.665315	PPP	Q9NZK5	Chen et al.	phosphoethanolamine	HMDB0000224	ENSG00000093072	CECR1	FALSE
81043	MR-IVW	GCST90200281	phosphoethanolamine	ADA:P00813:OID20645:v1:Inflammation	ADA:P00813:OID20645:v1:Inflammation	3	0.0185912	0.0493266	0.706248	PPP	P00813	Chen et al.	phosphoethanolamine	HMDB0000224	ENSG00000196839	ADA	FALSE
81045	MR-IVW	GCST90200281	phosphoethanolamine	ADH1B:P00325:OID30612:v1:Inflammation_II	ADH1B:P00325:OID30612:v1:Inflammation_II	3	0.0180768	0.0499639	0.717503	PPP	P00325	Chen et al.	phosphoethanolamine	HMDB0000224	ENSG00000196616	ADH1B	FALSE
81047	MR-IVW	GCST90200281	phosphoethanolamine	ADH4:P08319:OID20117:v1:Cardiometabolic	ADH4:P08319:OID20117:v1:Cardiometabolic	3	-0.0132297	0.0500725	0.791618	PPP	P08319	Chen et al.	phosphoethanolamine	HMDB0000224	ENSG00000198099	ADH4	FALSE
81051	MR-IVW	GCST90200281	phosphoethanolamine	AHCY:P23526:OID20199:v1:Cardiometabolic	AHCY:P23526:OID20199:v1:Cardiometabolic	3	0.148194	0.0495811	0.00279961	PPP	P23526	Chen et al.	phosphoethanolamine	HMDB0000224	ENSG00000101444	AHCY	FALSE
81052	MR-IVW	GCST90200281	phosphoethanolamine	AK2:P54819:OID31142:v1:Neurology_II	AK2:P54819:OID31142:v1:Neurology_II	3	0.134965	0.049465	0.00636235	PPP	P54819	Chen et al.	phosphoethanolamine	HMDB0000224	ENSG00000004455	AK2	FALSE
81053	MR-IVW	GCST90200281	phosphoethanolamine	ALDH5A1:P51649:OID31047:v1:Neurology_II	ALDH5A1:P51649:OID31047:v1:Neurology_II	3	0.0188876	0.0494544	0.702522	PPP	P51649	Chen et al.	phosphoethanolamine	HMDB0000224	ENSG00000112294	ALDH5A1	FALSE
81057	MR-IVW	GCST90200281	phosphoethanolamine	ALPI:P09923:OID30497:v1:Inflammation_II	ALPI:P09923:OID30497:v1:Inflammation_II	3	-0.0151444	0.0501194	0.762525	PPP	P09923	Chen et al.	phosphoethanolamine	HMDB0000224	ENSG00000163295	ALPI	FALSE
81058	MR-IVW	GCST90200281	phosphoethanolamine	ALPP:P05187:OID21383:v1:Oncology	ALPP:P05187:OID21383:v1:Oncology	3	0.124117	0.049704	0.0125204	PPP	P05187	Chen et al.	phosphoethanolamine	HMDB0000224	ENSG00000163283	ALPP	FALSE
81059	MR-IVW	GCST90200281	phosphoethanolamine	AMDHD2:Q9Y303:OID30366:v1:Cardiometabolic_II	AMDHD2:Q9Y303:OID30366:v1:Cardiometabolic_II	3	-0.00358088	0.0494183	0.942235	PPP	Q9Y303	Chen et al.	phosphoethanolamine	HMDB0000224	ENSG00000162066	AMDHD2	FALSE
81060	MR-IVW	GCST90200281	phosphoethanolamine	AMPD3:Q01432:OID31139:v1:Neurology_II	AMPD3:Q01432:OID31139:v1:Neurology_II	3	-0.00621606	0.0494701	0.900007	PPP	Q01432	Chen et al.	phosphoethanolamine	HMDB0000224	ENSG00000133805	AMPD3	FALSE
81061	MR-IVW	GCST90200281	phosphoethanolamine	AMY1A_AMY1B_AMY1C:P0DUB6_P0DTE7_P0DTE8:OID30707:v1:Inflammation_II	AMY1A_AMY1B_AMY1C:P0DUB6_P0DTE7_P0DTE8:OID30707:v1:Inflammation_II	3	0.0274503	0.0510387	0.590692	PPP	P0DUB6_P0DTE7_P0DTE8	Chen et al.	phosphoethanolamine	HMDB0000224	ENSG00000187733	AMY1C	FALSE
81062	MR-IVW	GCST90200281	phosphoethanolamine	AMY2A:P04746:OID20333:v1:Cardiometabolic	AMY2A:P04746:OID20333:v1:Cardiometabolic	3	-0.0171927	0.0508022	0.735044	PPP	P04746	Chen et al.	phosphoethanolamine	HMDB0000224	ENSG00000243480	AMY2A	FALSE
81063	MR-IVW	GCST90200281	phosphoethanolamine	AMY2B:P19961:OID20340:v1:Cardiometabolic	AMY2B:P19961:OID20340:v1:Cardiometabolic	3	-0.0466737	0.0516613	0.366284	PPP	P19961	Chen et al.	phosphoethanolamine	HMDB0000224	ENSG00000240038	AMY2B	FALSE
81064	MR-IVW	GCST90200281	phosphoethanolamine	ANPEP:P15144:OID20350:v1:Cardiometabolic	ANPEP:P15144:OID20350:v1:Cardiometabolic	3	0.0151186	0.0495491	0.760272	PPP	P15144	Chen et al.	phosphoethanolamine	HMDB0000224	ENSG00000166825	ANPEP	FALSE
81066	MR-IVW	GCST90200281	phosphoethanolamine	AOC3:Q16853:OID20389:v1:Cardiometabolic	AOC3:Q16853:OID20389:v1:Cardiometabolic	3	0.0226634	0.0495019	0.647076	PPP	Q16853	Chen et al.	phosphoethanolamine	HMDB0000224	ENSG00000131471	AOC3	FALSE
81068	MR-IVW	GCST90200281	phosphoethanolamine	ARF6:P62330:OID31523:v1:Oncology_II	ARF6:P62330:OID31523:v1:Oncology_II	3	0.174933	0.0495035	0.000409704	PPP	P62330	Chen et al.	phosphoethanolamine	HMDB0000224	ENSG00000165527	ARF6	FALSE
81069	MR-IVW	GCST90200281	phosphoethanolamine	ARG1:P05089:OID21445:v1:Oncology	ARG1:P05089:OID21445:v1:Oncology	3	-0.0434638	0.049763	0.382436	PPP	P05089	Chen et al.	phosphoethanolamine	HMDB0000224	ENSG00000118520	ARG1	FALSE
81070	MR-IVW	GCST90200281	phosphoethanolamine	ARG2:P78540:OID31339:v1:Oncology_II	ARG2:P78540:OID31339:v1:Oncology_II	3	-0.186398	0.0495211	0.000167209	PPP	P78540	Chen et al.	phosphoethanolamine	HMDB0000224	ENSG00000081181	ARG2	FALSE
81072	MR-IVW	GCST90200281	phosphoethanolamine	ARSA:P15289:OID21138:v1:Neurology	ARSA:P15289:OID21138:v1:Neurology	3	0.0755015	0.0495912	0.12789	PPP	P15289	Chen et al.	phosphoethanolamine	HMDB0000224	ENSG00000100299	ARSA	FALSE
81076	MR-IVW	GCST90200281	phosphoethanolamine	ASS1:P00966:OID30170:v1:Cardiometabolic_II	ASS1:P00966:OID30170:v1:Cardiometabolic_II	3	0.0230017	0.0502103	0.646875	PPP	P00966	Chen et al.	phosphoethanolamine	HMDB0000224	ENSG00000130707	ASS1	FALSE
81078	MR-IVW	GCST90200281	phosphoethanolamine	BCAT1:P54687:OID30312:v1:Cardiometabolic_II	BCAT1:P54687:OID30312:v1:Cardiometabolic_II	3	0.132981	0.0493985	0.00710253	PPP	P54687	Chen et al.	phosphoethanolamine	HMDB0000224	ENSG00000060982	BCAT1	FALSE
81079	MR-IVW	GCST90200281	phosphoethanolamine	BCAT2:O15382:OID30844:v1:Neurology_II	BCAT2:O15382:OID30844:v1:Neurology_II	3	-0.0626554	0.0502061	0.212044	PPP	O15382	Chen et al.	phosphoethanolamine	HMDB0000224	ENSG00000105552	BCAT2	FALSE
81080	MR-IVW	GCST90200281	phosphoethanolamine	BCHE:P06276:OID30717:v1:Inflammation_II	BCHE:P06276:OID30717:v1:Inflammation_II	3	-0.0457442	0.0498348	0.358662	PPP	P06276	Chen et al.	phosphoethanolamine	HMDB0000224	ENSG00000114200	BCHE	FALSE
81081	MR-IVW	GCST90200281	phosphoethanolamine	BHMT2:Q9H2M3:OID30051:v1:Cardiometabolic_II	BHMT2:Q9H2M3:OID30051:v1:Cardiometabolic_II	3	-0.0329629	0.0502098	0.511501	PPP	Q9H2M3	Chen et al.	phosphoethanolamine	HMDB0000224	ENSG00000132840	BHMT2	FALSE
81083	MR-IVW	GCST90200281	phosphoethanolamine	BLVRB:P30043:OID21141:v1:Neurology	BLVRB:P30043:OID21141:v1:Neurology	3	-0.0339474	0.0495918	0.493636	PPP	P30043	Chen et al.	phosphoethanolamine	HMDB0000224	ENSG00000090013	BLVRB	FALSE
81085	MR-IVW	GCST90200281	phosphoethanolamine	BST1:Q10588:OID21051:v1:Neurology	BST1:Q10588:OID21051:v1:Neurology	3	0.0284683	0.0493906	0.564351	PPP	Q10588	Chen et al.	phosphoethanolamine	HMDB0000224	ENSG00000109743	BST1	FALSE
81087	MR-IVW	GCST90200281	phosphoethanolamine	CANT1:Q8WVQ1:OID20181:v1:Cardiometabolic	CANT1:Q8WVQ1:OID20181:v1:Cardiometabolic	3	-0.0393992	0.049582	0.426831	PPP	Q8WVQ1	Chen et al.	phosphoethanolamine	HMDB0000224	ENSG00000171302	CANT1	FALSE
81090	MR-IVW	GCST90200281	phosphoethanolamine	CBS:P35520:OID30200:v1:Cardiometabolic_II	CBS:P35520:OID30200:v1:Cardiometabolic_II	3	-0.0734223	0.050073	0.142565	PPP	P35520	Chen et al.	phosphoethanolamine	HMDB0000224	ENSG00000160200	CBS	FALSE
81091	MR-IVW	GCST90200281	phosphoethanolamine	CDA:P32320:OID30345:v1:Cardiometabolic_II	CDA:P32320:OID30345:v1:Cardiometabolic_II	3	0.021162	0.0494544	0.668716	PPP	P32320	Chen et al.	phosphoethanolamine	HMDB0000224	ENSG00000158825	CDA	FALSE
81095	MR-IVW	GCST90200281	phosphoethanolamine	CES1:P23141:OID20244:v1:Cardiometabolic	CES1:P23141:OID20244:v1:Cardiometabolic	3	0.00768317	0.0495233	0.876709	PPP	P23141	Chen et al.	phosphoethanolamine	HMDB0000224	ENSG00000198848	CES1	FALSE
81096	MR-IVW	GCST90200281	phosphoethanolamine	CES2:O00748:OID21366:v1:Oncology	CES2:O00748:OID21366:v1:Oncology	3	0.0675539	0.0497051	0.174117	PPP	O00748	Chen et al.	phosphoethanolamine	HMDB0000224	ENSG00000172831	CES2	FALSE
81097	MR-IVW	GCST90200281	phosphoethanolamine	CHAC2:Q8WUX2:OID21230:v1:Oncology	CHAC2:Q8WUX2:OID21230:v1:Oncology	3	0.146779	0.05017	0.0034375	PPP	Q8WUX2	Chen et al.	phosphoethanolamine	HMDB0000224	ENSG00000143942	CHAC2	FALSE
81100	MR-IVW	GCST90200281	phosphoethanolamine	CKB:P12277:OID30400:v1:Cardiometabolic_II	CKB:P12277:OID30400:v1:Cardiometabolic_II	3	-0.00245149	0.0494184	0.960436	PPP	P12277	Chen et al.	phosphoethanolamine	HMDB0000224	ENSG00000166165	CKB	FALSE
81102	MR-IVW	GCST90200281	phosphoethanolamine	CKMT1A_CKMT1B:P12532:OID20721:v1:Inflammation	CKMT1A_CKMT1B:P12532:OID20721:v1:Inflammation	3	0.0353825	0.0497108	0.476609	PPP	P12532	Chen et al.	phosphoethanolamine	HMDB0000224	ENSG00000237289	CKMT1A	FALSE
81103	MR-IVW	GCST90200281	phosphoethanolamine	CNDP1:Q96KN2:OID20347:v1:Cardiometabolic	CNDP1:Q96KN2:OID20347:v1:Cardiometabolic	3	0.0249598	0.049502	0.614109	PPP	Q96KN2	Chen et al.	phosphoethanolamine	HMDB0000224	ENSG00000150656	CNDP1	FALSE
81105	MR-IVW	GCST90200281	phosphoethanolamine	COMT:P21964:OID20086:v1:Cardiometabolic	COMT:P21964:OID20086:v1:Cardiometabolic	3	0.159678	0.0502515	0.00148513	PPP	P21964	Chen et al.	phosphoethanolamine	HMDB0000224	ENSG00000093010	COMT	FALSE
81108	MR-IVW	GCST90200281	phosphoethanolamine	DARS1:P14868:OID20903:v1:Neurology	DARS1:P14868:OID20903:v1:Neurology	3	0.190386	0.0498127	0.000132351	PPP	P14868	Chen et al.	phosphoethanolamine	HMDB0000224	ENSG00000115866	DARS	FALSE
81109	MR-IVW	GCST90200281	phosphoethanolamine	DBH:P09172:OID30703:v1:Inflammation_II	DBH:P09172:OID30703:v1:Inflammation_II	3	0.00741849	0.049424	0.880686	PPP	P09172	Chen et al.	phosphoethanolamine	HMDB0000224	ENSG00000123454	DBH	FALSE
81110	MR-IVW	GCST90200281	phosphoethanolamine	DGKA:P23743:OID30546:v1:Inflammation_II	DGKA:P23743:OID30546:v1:Inflammation_II	3	0.108168	0.050115	0.0308966	PPP	P23743	Chen et al.	phosphoethanolamine	HMDB0000224	ENSG00000065357	DGKA	FALSE
81112	MR-IVW	GCST90200281	phosphoethanolamine	DGKZ:Q13574:OID20466:v1:Inflammation	DGKZ:Q13574:OID20466:v1:Inflammation	3	0.0880412	0.050041	0.0785127	PPP	Q13574	Chen et al.	phosphoethanolamine	HMDB0000224	ENSG00000149091	DGKZ	FALSE
81113	MR-IVW	GCST90200281	phosphoethanolamine	DHODH:Q02127:OID30137:v1:Cardiometabolic_II	DHODH:Q02127:OID30137:v1:Cardiometabolic_II	3	-0.0146012	0.050209	0.771197	PPP	Q02127	Chen et al.	phosphoethanolamine	HMDB0000224	ENSG00000102967	DHODH	FALSE
81114	MR-IVW	GCST90200281	phosphoethanolamine	DHPS:P49366:OID31357:v1:Oncology_II	DHPS:P49366:OID31357:v1:Oncology_II	3	-0.0336988	0.0495228	0.496207	PPP	P49366	Chen et al.	phosphoethanolamine	HMDB0000224	ENSG00000095059	DHPS	FALSE
81115	MR-IVW	GCST90200281	phosphoethanolamine	DNM1:Q05193:OID31458:v1:Oncology_II	DNM1:Q05193:OID31458:v1:Oncology_II	3	0.109678	0.0495075	0.0267343	PPP	Q05193	Chen et al.	phosphoethanolamine	HMDB0000224	ENSG00000106976	DNM1	FALSE
81116	MR-IVW	GCST90200281	phosphoethanolamine	DNM3:Q9UQ16:OID31000:v1:Neurology_II	DNM3:Q9UQ16:OID31000:v1:Neurology_II	3	0.0246371	0.0494545	0.618359	PPP	Q9UQ16	Chen et al.	phosphoethanolamine	HMDB0000224	ENSG00000197959	DNM3	FALSE
81117	MR-IVW	GCST90200281	phosphoethanolamine	DTYMK:P23919:OID30308:v1:Cardiometabolic_II	DTYMK:P23919:OID30308:v1:Cardiometabolic_II	3	0.16879	0.0493971	0.000633138	PPP	P23919	Chen et al.	phosphoethanolamine	HMDB0000224	ENSG00000168393	DTYMK	FALSE
81119	MR-IVW	GCST90200281	phosphoethanolamine	ENOPH1:Q9UHY7:OID31349:v1:Oncology_II	ENOPH1:Q9UHY7:OID31349:v1:Oncology_II	3	-0.0486473	0.0495248	0.325961	PPP	Q9UHY7	Chen et al.	phosphoethanolamine	HMDB0000224	ENSG00000145293	ENOPH1	FALSE
81121	MR-IVW	GCST90200281	phosphoethanolamine	ENPP7:Q6UWV6:OID20689:v1:Inflammation	ENPP7:Q6UWV6:OID20689:v1:Inflammation	3	0.100817	0.0504145	0.0455259	PPP	Q6UWV6	Chen et al.	phosphoethanolamine	HMDB0000224	ENSG00000182156	ENPP7	FALSE
81126	MR-IVW	GCST90200281	phosphoethanolamine	ENTPD5:O75356:OID20104:v1:Cardiometabolic	ENTPD5:O75356:OID20104:v1:Cardiometabolic	3	-0.0515641	0.0500719	0.303104	PPP	O75356	Chen et al.	phosphoethanolamine	HMDB0000224	ENSG00000187097	ENTPD5	FALSE
81128	MR-IVW	GCST90200281	phosphoethanolamine	ENTPD6:O75354:OID20100:v1:Cardiometabolic	ENTPD6:O75354:OID20100:v1:Cardiometabolic	3	-0.0782907	0.050071	0.117913	PPP	O75354	Chen et al.	phosphoethanolamine	HMDB0000224	ENSG00000197586	ENTPD6	FALSE
81132	MR-IVW	GCST90200281	phosphoethanolamine	FARSA:Q9Y285:OID30887:v1:Neurology_II	FARSA:Q9Y285:OID30887:v1:Neurology_II	3	0.064747	0.0500892	0.196137	PPP	Q9Y285	Chen et al.	phosphoethanolamine	HMDB0000224	ENSG00000179115	FARSA	FALSE
81134	MR-IVW	GCST90200281	phosphoethanolamine	FBP1:P09467:OID20227:v1:Cardiometabolic	FBP1:P09467:OID20227:v1:Cardiometabolic	3	-0.0400098	0.0495867	0.419744	PPP	P09467	Chen et al.	phosphoethanolamine	HMDB0000224	ENSG00000165140	FBP1	FALSE
81138	MR-IVW	GCST90200281	phosphoethanolamine	FOLH1:Q04609:OID30430:v1:Inflammation_II	FOLH1:Q04609:OID30430:v1:Inflammation_II	3	-0.0400869	0.0501192	0.423808	PPP	Q04609	Chen et al.	phosphoethanolamine	HMDB0000224	ENSG00000086205	FOLH1	FALSE
81139	MR-IVW	GCST90200281	phosphoethanolamine	GAD1:Q99259:OID31166:v1:Oncology_II	GAD1:Q99259:OID31166:v1:Oncology_II	3	0.0355453	0.0503312	0.480047	PPP	Q99259	Chen et al.	phosphoethanolamine	HMDB0000224	ENSG00000128683	GAD1	FALSE
81140	MR-IVW	GCST90200281	phosphoethanolamine	GAD2:Q05329:OID30449:v1:Inflammation_II	GAD2:Q05329:OID30449:v1:Inflammation_II	3	-0.0829681	0.0501191	0.0978398	PPP	Q05329	Chen et al.	phosphoethanolamine	HMDB0000224	ENSG00000136750	GAD2	FALSE
81141	MR-IVW	GCST90200281	phosphoethanolamine	GAMT:Q14353:OID30133:v1:Cardiometabolic_II	GAMT:Q14353:OID30133:v1:Cardiometabolic_II	3	-0.0290492	0.0502101	0.562892	PPP	Q14353	Chen et al.	phosphoethanolamine	HMDB0000224	ENSG00000130005	GAMT	FALSE
81142	MR-IVW	GCST90200281	phosphoethanolamine	GAPDH:P04406:OID30600:v1:Inflammation_II	GAPDH:P04406:OID30600:v1:Inflammation_II	3	0.128961	0.0505323	0.0107088	PPP	P04406	Chen et al.	phosphoethanolamine	HMDB0000224	ENSG00000111640	GAPDH	FALSE
81144	MR-IVW	GCST90200281	phosphoethanolamine	GART:P22102:OID31004:v1:Neurology_II	GART:P22102:OID31004:v1:Neurology_II	3	-0.0306128	0.0494535	0.535902	PPP	P22102	Chen et al.	phosphoethanolamine	HMDB0000224	ENSG00000159131	GART	FALSE
81147	MR-IVW	GCST90200281	phosphoethanolamine	GGCT:O75223:OID30304:v1:Cardiometabolic_II	GGCT:O75223:OID30304:v1:Cardiometabolic_II	3	0.186132	0.0494407	0.00016671	PPP	O75223	Chen et al.	phosphoethanolamine	HMDB0000224	ENSG00000006625	GGCT	FALSE
81148	MR-IVW	GCST90200281	phosphoethanolamine	GLA:P06280:OID30594:v1:Inflammation_II	GLA:P06280:OID30594:v1:Inflammation_II	3	0.0359797	0.0500086	0.471851	PPP	P06280	Chen et al.	phosphoethanolamine	HMDB0000224	ENSG00000102393	GLA	FALSE
81149	MR-IVW	GCST90200281	phosphoethanolamine	GMPR2:Q9P2T1:OID30623:v1:Inflammation_II	GMPR2:Q9P2T1:OID30623:v1:Inflammation_II	3	0.147283	0.049955	0.00319504	PPP	Q9P2T1	Chen et al.	phosphoethanolamine	HMDB0000224	ENSG00000100938	GMPR2	FALSE
81150	MR-IVW	GCST90200281	phosphoethanolamine	GMPR:P36959:OID20641:v1:Inflammation	GMPR:P36959:OID20641:v1:Inflammation	3	0.0474566	0.0493228	0.335967	PPP	P36959	Chen et al.	phosphoethanolamine	HMDB0000224	ENSG00000137198	GMPR	FALSE
81154	MR-IVW	GCST90200281	phosphoethanolamine	GUK1:Q16774:OID30148:v1:Cardiometabolic_II	GUK1:Q16774:OID30148:v1:Cardiometabolic_II	3	-0.0211125	0.0502105	0.674135	PPP	Q16774	Chen et al.	phosphoethanolamine	HMDB0000224	ENSG00000143774	GUK1	FALSE
81155	MR-IVW	GCST90200281	phosphoethanolamine	HARS1:P12081:OID21086:v1:Neurology	HARS1:P12081:OID21086:v1:Neurology	3	0.215977	0.049579	1.32325e-05	PPP	P12081	Chen et al.	phosphoethanolamine	HMDB0000224	ENSG00000170445	HARS	FALSE
81156	MR-IVW	GCST90200281	phosphoethanolamine	HDDC2:Q7Z4H3:OID31447:v1:Oncology_II	HDDC2:Q7Z4H3:OID31447:v1:Oncology_II	3	0.0574814	0.0495095	0.245635	PPP	Q7Z4H3	Chen et al.	phosphoethanolamine	HMDB0000224	ENSG00000111906	HDDC2	FALSE
81159	MR-IVW	GCST90200281	phosphoethanolamine	HK2:P52789:OID20065:v1:Cardiometabolic	HK2:P52789:OID20065:v1:Cardiometabolic	3	-0.0402179	0.0500714	0.421852	PPP	P52789	Chen et al.	phosphoethanolamine	HMDB0000224	ENSG00000159399	HK2	FALSE
81160	MR-IVW	GCST90200281	phosphoethanolamine	HMGCL:P35914:OID30214:v1:Cardiometabolic_II	HMGCL:P35914:OID30214:v1:Cardiometabolic_II	3	0.0602581	0.0500703	0.228795	PPP	P35914	Chen et al.	phosphoethanolamine	HMDB0000224	ENSG00000117305	HMGCL	FALSE
81161	MR-IVW	GCST90200281	phosphoethanolamine	HMOX1:P09601:OID20217:v1:Cardiometabolic	HMOX1:P09601:OID20217:v1:Cardiometabolic	3	-0.00106997	0.0499205	0.9829	PPP	P09601	Chen et al.	phosphoethanolamine	HMDB0000224	ENSG00000100292	HMOX1	FALSE
81163	MR-IVW	GCST90200281	phosphoethanolamine	HMOX2:P30519:OID20887:v1:Neurology	HMOX2:P30519:OID20887:v1:Neurology	3	0.12411	0.050162	0.0133539	PPP	P30519	Chen et al.	phosphoethanolamine	HMDB0000224	ENSG00000103415	HMOX2	FALSE
81164	MR-IVW	GCST90200281	phosphoethanolamine	HNMT:P50135:OID20975:v1:Neurology	HNMT:P50135:OID20975:v1:Neurology	3	0.0192339	0.0499099	0.699962	PPP	P50135	Chen et al.	phosphoethanolamine	HMDB0000224	ENSG00000150540	HNMT	FALSE
81166	MR-IVW	GCST90200281	phosphoethanolamine	HRAS:P01112:OID31263:v1:Oncology_II	HRAS:P01112:OID31263:v1:Oncology_II	3	-0.0452582	0.0498965	0.364384	PPP	P01112	Chen et al.	phosphoethanolamine	HMDB0000224	ENSG00000174775	HRAS	FALSE
81169	MR-IVW	GCST90200281	phosphoethanolamine	IDO1:P14902:OID30230:v1:Cardiometabolic_II	IDO1:P14902:OID30230:v1:Cardiometabolic_II	3	-0.00825226	0.0500732	0.869098	PPP	P14902	Chen et al.	phosphoethanolamine	HMDB0000224	ENSG00000131203	IDO1	FALSE
81170	MR-IVW	GCST90200281	phosphoethanolamine	IDO1:P14902:OID30563:v1:Inflammation_II	IDO1:P14902:OID30563:v1:Inflammation_II	3	-0.00218986	0.0501193	0.965149	PPP	P14902	Chen et al.	phosphoethanolamine	HMDB0000224	ENSG00000131203	IDO1	FALSE
81171	MR-IVW	GCST90200281	phosphoethanolamine	IDO1:P14902:OID31050:v1:Neurology_II	IDO1:P14902:OID31050:v1:Neurology_II	3	-0.00273579	0.0494546	0.955884	PPP	P14902	Chen et al.	phosphoethanolamine	HMDB0000224	ENSG00000131203	IDO1	FALSE
81172	MR-IVW	GCST90200281	phosphoethanolamine	IDO1:P14902:OID31474:v1:Oncology_II	IDO1:P14902:OID31474:v1:Oncology_II	3	-0.00922144	0.0495118	0.852251	PPP	P14902	Chen et al.	phosphoethanolamine	HMDB0000224	ENSG00000131203	IDO1	FALSE
81175	MR-IVW	GCST90200281	phosphoethanolamine	IL18R1:Q13478:OID20652:v1:Inflammation	IL18R1:Q13478:OID20652:v1:Inflammation	3	0.00947779	0.0493272	0.847631	PPP	Q13478	Chen et al.	phosphoethanolamine	HMDB0000224	ENSG00000115604	IL18R1	FALSE
81176	MR-IVW	GCST90200281	phosphoethanolamine	IL18RAP:O95256:OID20900:v1:Neurology	IL18RAP:O95256:OID20900:v1:Neurology	3	-0.0461748	0.0499165	0.354945	PPP	O95256	Chen et al.	phosphoethanolamine	HMDB0000224	ENSG00000115607	IL18RAP	FALSE
81178	MR-IVW	GCST90200281	phosphoethanolamine	IL1R1:P14778:OID21116:v1:Neurology	IL1R1:P14778:OID21116:v1:Neurology	3	-0.00557182	0.0496358	0.910622	PPP	P14778	Chen et al.	phosphoethanolamine	HMDB0000224	ENSG00000115594	IL1R1	FALSE
81181	MR-IVW	GCST90200281	phosphoethanolamine	IL1RAP:Q9NPH3:OID21126:v1:Neurology	IL1RAP:Q9NPH3:OID21126:v1:Neurology	3	-0.0569048	0.0495915	0.251188	PPP	Q9NPH3	Chen et al.	phosphoethanolamine	HMDB0000224	ENSG00000196083	IL1RAP	FALSE
81183	MR-IVW	GCST90200281	phosphoethanolamine	IL1RL1:Q01638:OID20250:v1:Cardiometabolic	IL1RL1:Q01638:OID20250:v1:Cardiometabolic	3	-0.04986	0.0493918	0.312745	PPP	Q01638	Chen et al.	phosphoethanolamine	HMDB0000224	ENSG00000115602	IL1RL1	FALSE
81185	MR-IVW	GCST90200281	phosphoethanolamine	IL1RL2:Q9HB29:OID20487:v1:Inflammation	IL1RL2:Q9HB29:OID20487:v1:Inflammation	3	-0.0179484	0.0500408	0.719838	PPP	Q9HB29	Chen et al.	phosphoethanolamine	HMDB0000224	ENSG00000115598	IL1RL2	FALSE
81189	MR-IVW	GCST90200281	phosphoethanolamine	INPP1:P49441:OID21345:v1:Oncology	INPP1:P49441:OID21345:v1:Oncology	3	0.145093	0.0497007	0.00350788	PPP	P49441	Chen et al.	phosphoethanolamine	HMDB0000224	ENSG00000151689	INPP1	FALSE
81190	MR-IVW	GCST90200281	phosphoethanolamine	INPPL1:O15357:OID21314:v1:Oncology	INPPL1:O15357:OID21314:v1:Oncology	3	0.151936	0.0497003	0.00223532	PPP	O15357	Chen et al.	phosphoethanolamine	HMDB0000224	ENSG00000165458	INPPL1	FALSE
81192	MR-IVW	GCST90200281	phosphoethanolamine	KDM3A:Q9Y4C1:OID30426:v1:Inflammation_II	KDM3A:Q9Y4C1:OID30426:v1:Inflammation_II	3	-0.0483558	0.0501195	0.33464	PPP	Q9Y4C1	Chen et al.	phosphoethanolamine	HMDB0000224	ENSG00000115548	KDM3A	FALSE
81193	MR-IVW	GCST90200281	phosphoethanolamine	KHK:P50053:OID30241:v1:Cardiometabolic_II	KHK:P50053:OID30241:v1:Cardiometabolic_II	3	0.0603855	0.0500696	0.227806	PPP	P50053	Chen et al.	phosphoethanolamine	HMDB0000224	ENSG00000138030	KHK	FALSE
81197	MR-IVW	GCST90200281	phosphoethanolamine	KYNU:Q16719:OID20669:v1:Inflammation	KYNU:Q16719:OID20669:v1:Inflammation	3	0.112201	0.0493231	0.0229175	PPP	Q16719	Chen et al.	phosphoethanolamine	HMDB0000224	ENSG00000115919	KYNU	FALSE
81200	MR-IVW	GCST90200281	phosphoethanolamine	LYPLA2:O95372:OID30817:v1:Neurology_II	LYPLA2:O95372:OID30817:v1:Neurology_II	3	-0.0286503	0.0502062	0.568235	PPP	O95372	Chen et al.	phosphoethanolamine	HMDB0000224	ENSG00000011009	LYPLA2	FALSE
81202	MR-IVW	GCST90200281	phosphoethanolamine	MARS1:P56192:OID30658:v1:Inflammation_II	MARS1:P56192:OID30658:v1:Inflammation_II	3	0.227291	0.0499973	5.46558e-06	PPP	P56192	Chen et al.	phosphoethanolamine	HMDB0000224	ENSG00000166986	MARS1	FALSE
81203	MR-IVW	GCST90200281	phosphoethanolamine	MGLL:Q99685:OID20711:v1:Inflammation	MGLL:Q99685:OID20711:v1:Inflammation	3	0.147819	0.0495144	0.00283227	PPP	Q99685	Chen et al.	phosphoethanolamine	HMDB0000224	ENSG00000074416	MGLL	FALSE
81207	MR-IVW	GCST90200281	phosphoethanolamine	MSRA:Q9UJ68:OID21513:v1:Oncology	MSRA:Q9UJ68:OID21513:v1:Oncology	3	0.16713	0.0494836	0.000731505	PPP	Q9UJ68	Chen et al.	phosphoethanolamine	HMDB0000224	ENSG00000175806	MSRA	FALSE
81210	MR-IVW	GCST90200281	phosphoethanolamine	MTR:Q99707:OID30110:v1:Cardiometabolic_II	MTR:Q99707:OID30110:v1:Cardiometabolic_II	3	0.0111595	0.05021	0.824114	PPP	Q99707	Chen et al.	phosphoethanolamine	HMDB0000224	ENSG00000116984	MTR	FALSE
81211	MR-IVW	GCST90200281	phosphoethanolamine	MVK:Q03426:OID20459:v1:Inflammation	MVK:Q03426:OID20459:v1:Inflammation	3	0.157424	0.0500354	0.00165382	PPP	Q03426	Chen et al.	phosphoethanolamine	HMDB0000224	ENSG00000110921	MVK	FALSE
81214	MR-IVW	GCST90200281	phosphoethanolamine	NADK:O95544:OID20178:v1:Cardiometabolic	NADK:O95544:OID20178:v1:Cardiometabolic	3	0.0195507	0.0495864	0.693377	PPP	O95544	Chen et al.	phosphoethanolamine	HMDB0000224	ENSG00000008130	NADK	FALSE
81217	MR-IVW	GCST90200281	phosphoethanolamine	NAMPT:P43490:OID21227:v1:Oncology	NAMPT:P43490:OID21227:v1:Oncology	3	0.0357751	0.0501757	0.475848	PPP	P43490	Chen et al.	phosphoethanolamine	HMDB0000224	ENSG00000105835	NAMPT	FALSE
81218	MR-IVW	GCST90200281	phosphoethanolamine	NAPRT:Q6XQN6:OID31114:v1:Neurology_II	NAPRT:Q6XQN6:OID31114:v1:Neurology_II	3	-0.0894155	0.0494686	0.0706814	PPP	Q6XQN6	Chen et al.	phosphoethanolamine	HMDB0000224	ENSG00000147813	NAPRT	FALSE
81219	MR-IVW	GCST90200281	phosphoethanolamine	NARS1:O43776:OID31035:v1:Neurology_II	NARS1:O43776:OID31035:v1:Neurology_II	3	0.200394	0.0494457	5.06078e-05	PPP	O43776	Chen et al.	phosphoethanolamine	HMDB0000224	ENSG00000134440	NARS1	FALSE
81222	MR-IVW	GCST90200281	phosphoethanolamine	NME1:P15531:OID30451:v1:Inflammation_II	NME1:P15531:OID30451:v1:Inflammation_II	3	-0.0195077	0.0501198	0.697112	PPP	P15531	Chen et al.	phosphoethanolamine	HMDB0000224	ENSG00000239672	NME1	FALSE
81223	MR-IVW	GCST90200281	phosphoethanolamine	NME3:Q13232:OID20789:v1:Inflammation	NME3:Q13232:OID20789:v1:Inflammation	3	0.0128541	0.0495713	0.795399	PPP	Q13232	Chen et al.	phosphoethanolamine	HMDB0000224	ENSG00000103024	NME3	FALSE
81224	MR-IVW	GCST90200281	phosphoethanolamine	NOS1:P29475:OID20863:v1:Neurology	NOS1:P29475:OID20863:v1:Neurology	3	-0.0375311	0.0501645	0.454363	PPP	P29475	Chen et al.	phosphoethanolamine	HMDB0000224	ENSG00000089250	NOS1	FALSE
81225	MR-IVW	GCST90200281	phosphoethanolamine	NOS2:P35228:OID30087:v1:Cardiometabolic_II	NOS2:P35228:OID30087:v1:Cardiometabolic_II	3	0.0151772	0.05021	0.762442	PPP	P35228	Chen et al.	phosphoethanolamine	HMDB0000224	ENSG00000007171	NOS2	FALSE
81226	MR-IVW	GCST90200281	phosphoethanolamine	NOS3:P29474:OID20834:v1:Neurology	NOS3:P29474:OID20834:v1:Neurology	3	-0.0362987	0.0501645	0.469315	PPP	P29474	Chen et al.	phosphoethanolamine	HMDB0000224	ENSG00000164867	NOS3	FALSE
81227	MR-IVW	GCST90200281	phosphoethanolamine	NPL:Q9BXD5:OID30329:v1:Cardiometabolic_II	NPL:Q9BXD5:OID30329:v1:Cardiometabolic_II	3	0.161811	0.0494024	0.00105528	PPP	Q9BXD5	Chen et al.	phosphoethanolamine	HMDB0000224	ENSG00000135838	NPL	FALSE
81231	MR-IVW	GCST90200281	phosphoethanolamine	OPLAH:O14841:OID30201:v1:Cardiometabolic_II	OPLAH:O14841:OID30201:v1:Cardiometabolic_II	3	0.103908	0.0500676	0.037953	PPP	O14841	Chen et al.	phosphoethanolamine	HMDB0000224	ENSG00000178814	OPLAH	FALSE
81232	MR-IVW	GCST90200281	phosphoethanolamine	OXCT1:P55809:OID30227:v1:Cardiometabolic_II	OXCT1:P55809:OID30227:v1:Cardiometabolic_II	3	0.107075	0.0500694	0.0324742	PPP	P55809	Chen et al.	phosphoethanolamine	HMDB0000224	ENSG00000083720	OXCT1	FALSE
81236	MR-IVW	GCST90200281	phosphoethanolamine	PAFAH1B3:Q15102:OID30998:v1:Neurology_II	PAFAH1B3:Q15102:OID30998:v1:Neurology_II	3	-0.0516793	0.0494545	0.296029	PPP	Q15102	Chen et al.	phosphoethanolamine	HMDB0000224	ENSG00000079462	PAFAH1B3	FALSE
81238	MR-IVW	GCST90200281	phosphoethanolamine	PAM:P19021:OID20291:v1:Cardiometabolic	PAM:P19021:OID20291:v1:Cardiometabolic	3	-0.0378461	0.0494354	0.443934	PPP	P19021	Chen et al.	phosphoethanolamine	HMDB0000224	ENSG00000145730	PAM	FALSE
81241	MR-IVW	GCST90200281	phosphoethanolamine	PCYT2:Q99447:OID31519:v1:Oncology_II	PCYT2:Q99447:OID31519:v1:Oncology_II	3	0.210698	0.049498	2.07464e-05	PPP	Q99447	Chen et al.	phosphoethanolamine	HMDB0000224	ENSG00000185813	PCYT2	FALSE
81244	MR-IVW	GCST90200281	phosphoethanolamine	PHOSPHO1:Q8TCT1:OID20922:v1:Neurology	PHOSPHO1:Q8TCT1:OID20922:v1:Neurology	3	-0.0706509	0.0497768	0.155795	PPP	Q8TCT1	Chen et al.	phosphoethanolamine	HMDB0000224	ENSG00000173868	PHOSPHO1	FALSE
81245	MR-IVW	GCST90200281	phosphoethanolamine	PHYKPL:Q8IUZ5:OID30634:v1:Inflammation_II	PHYKPL:Q8IUZ5:OID30634:v1:Inflammation_II	3	0.0815796	0.0499606	0.102494	PPP	Q8IUZ5	Chen et al.	phosphoethanolamine	HMDB0000224	ENSG00000175309	PHYKPL	FALSE
81248	MR-IVW	GCST90200281	phosphoethanolamine	PKLR:P30613:OID20682:v1:Inflammation	PKLR:P30613:OID20682:v1:Inflammation	3	-0.0423868	0.0495665	0.392468	PPP	P30613	Chen et al.	phosphoethanolamine	HMDB0000224	ENSG00000143627	PKLR	FALSE
81249	MR-IVW	GCST90200281	phosphoethanolamine	PLA2G7:Q13093:OID21105:v1:Neurology	PLA2G7:Q13093:OID21105:v1:Neurology	3	0.0176396	0.0495918	0.722069	PPP	Q13093	Chen et al.	phosphoethanolamine	HMDB0000224	ENSG00000146070	PLA2G7	FALSE
81253	MR-IVW	GCST90200281	phosphoethanolamine	PMVK:Q15126:OID20850:v1:Neurology	PMVK:Q15126:OID20850:v1:Neurology	3	0.168184	0.0502014	0.000807591	PPP	Q15126	Chen et al.	phosphoethanolamine	HMDB0000224	ENSG00000163344	PMVK	FALSE
81256	MR-IVW	GCST90200281	phosphoethanolamine	PPT1:P50897:OID30947:v1:Neurology_II	PPT1:P50897:OID30947:v1:Neurology_II	3	0.0181828	0.0500923	0.716615	PPP	P50897	Chen et al.	phosphoethanolamine	HMDB0000224	ENSG00000131238	PPT1	FALSE
81258	MR-IVW	GCST90200281	phosphoethanolamine	RAB10:P61026:OID30357:v1:Cardiometabolic_II	RAB10:P61026:OID30357:v1:Cardiometabolic_II	3	0.122234	0.0493984	0.0133437	PPP	P61026	Chen et al.	phosphoethanolamine	HMDB0000224	ENSG00000084733	RAB10	FALSE
81261	MR-IVW	GCST90200281	phosphoethanolamine	RAB27B:O00194:OID30354:v1:Cardiometabolic_II	RAB27B:O00194:OID30354:v1:Cardiometabolic_II	3	0.117146	0.0494002	0.0177228	PPP	O00194	Chen et al.	phosphoethanolamine	HMDB0000224	ENSG00000041353	RAB27B	FALSE
81262	MR-IVW	GCST90200281	phosphoethanolamine	RAB2B:Q8WUD1:OID31362:v1:Oncology_II	RAB2B:Q8WUD1:OID31362:v1:Oncology_II	3	0.176522	0.0495161	0.000363926	PPP	Q8WUD1	Chen et al.	phosphoethanolamine	HMDB0000224	ENSG00000129472	RAB2B	FALSE
81263	MR-IVW	GCST90200281	phosphoethanolamine	RAB6B:Q9NRW1:OID20817:v1:Neurology	RAB6B:Q9NRW1:OID20817:v1:Neurology	3	0.0786024	0.050164	0.117136	PPP	Q9NRW1	Chen et al.	phosphoethanolamine	HMDB0000224	ENSG00000154917	RAB6B	FALSE
81265	MR-IVW	GCST90200281	phosphoethanolamine	RAC3:P60763:OID30958:v1:Neurology_II	RAC3:P60763:OID30958:v1:Neurology_II	3	-0.0763933	0.050092	0.127244	PPP	P60763	Chen et al.	phosphoethanolamine	HMDB0000224	ENSG00000169750	RAC3	FALSE
81266	MR-IVW	GCST90200281	phosphoethanolamine	RALB:P11234:OID30567:v1:Inflammation_II	RALB:P11234:OID30567:v1:Inflammation_II	3	0.0835164	0.0501161	0.0956218	PPP	P11234	Chen et al.	phosphoethanolamine	HMDB0000224	ENSG00000144118	RALB	FALSE
81267	MR-IVW	GCST90200281	phosphoethanolamine	RAP1A:P62834:OID30452:v1:Inflammation_II	RAP1A:P62834:OID30452:v1:Inflammation_II	3	0.0235014	0.0501193	0.639135	PPP	P62834	Chen et al.	phosphoethanolamine	HMDB0000224	ENSG00000116473	RAP1A	FALSE
81269	MR-IVW	GCST90200281	phosphoethanolamine	RBKS:Q9H477:OID20986:v1:Neurology	RBKS:Q9H477:OID20986:v1:Neurology	3	-0.0208743	0.0501935	0.677501	PPP	Q9H477	Chen et al.	phosphoethanolamine	HMDB0000224	ENSG00000171174	RBKS	FALSE
81275	MR-IVW	GCST90200281	phosphoethanolamine	SAT1:P21673:OID30111:v1:Cardiometabolic_II	SAT1:P21673:OID30111:v1:Cardiometabolic_II	3	-0.0403577	0.0502104	0.421529	PPP	P21673	Chen et al.	phosphoethanolamine	HMDB0000224	ENSG00000130066	SAT1	FALSE
81277	MR-IVW	GCST90200281	phosphoethanolamine	SAT2:Q96F10:OID31306:v1:Oncology_II	SAT2:Q96F10:OID31306:v1:Oncology_II	3	0.101607	0.0498505	0.0415269	PPP	Q96F10	Chen et al.	phosphoethanolamine	HMDB0000224	ENSG00000141504	SAT2	FALSE
81278	MR-IVW	GCST90200281	phosphoethanolamine	SCLY:Q96I15:OID21425:v1:Oncology	SCLY:Q96I15:OID21425:v1:Oncology	3	0.0533165	0.0494729	0.281171	PPP	Q96I15	Chen et al.	phosphoethanolamine	HMDB0000224	ENSG00000132330	SCLY	FALSE
81279	MR-IVW	GCST90200281	phosphoethanolamine	SDHB:P21912:OID31436:v1:Oncology_II	SDHB:P21912:OID31436:v1:Oncology_II	3	0.0657805	0.0495099	0.183969	PPP	P21912	Chen et al.	phosphoethanolamine	HMDB0000224	ENSG00000117118	SDHB	FALSE
81283	MR-IVW	GCST90200281	phosphoethanolamine	SETMAR:Q53H47:OID20948:v1:Neurology	SETMAR:Q53H47:OID20948:v1:Neurology	3	-0.00847987	0.0498731	0.864987	PPP	Q53H47	Chen et al.	phosphoethanolamine	HMDB0000224	ENSG00000170364	SETMAR	FALSE
81284	MR-IVW	GCST90200281	phosphoethanolamine	SHMT1:P34896:OID20714:v1:Inflammation	SHMT1:P34896:OID20714:v1:Inflammation	3	0.205971	0.04951	3.17987e-05	PPP	P34896	Chen et al.	phosphoethanolamine	HMDB0000224	ENSG00000176974	SHMT1	FALSE
81285	MR-IVW	GCST90200281	phosphoethanolamine	SIRT1:Q96EB6:OID30439:v1:Inflammation_II	SIRT1:Q96EB6:OID30439:v1:Inflammation_II	3	0.0260006	0.0501189	0.603915	PPP	Q96EB6	Chen et al.	phosphoethanolamine	HMDB0000224	ENSG00000096717	SIRT1	FALSE
81287	MR-IVW	GCST90200281	phosphoethanolamine	SIRT2:Q8IXJ6:OID21375:v1:Oncology	SIRT2:Q8IXJ6:OID21375:v1:Oncology	3	0.164914	0.0496977	0.000905509	PPP	Q8IXJ6	Chen et al.	phosphoethanolamine	HMDB0000224	ENSG00000068903	SIRT2	FALSE
81290	MR-IVW	GCST90200281	phosphoethanolamine	SLC16A1:P53985:OID20799:v1:Neurology	SLC16A1:P53985:OID20799:v1:Neurology	3	-0.000308719	0.0501638	0.99509	PPP	P53985	Chen et al.	phosphoethanolamine	HMDB0000224	ENSG00000155380	SLC16A1	FALSE
81291	MR-IVW	GCST90200281	phosphoethanolamine	SLC1A4:P43007:OID30926:v1:Neurology_II	SLC1A4:P43007:OID30926:v1:Neurology_II	3	-0.0547294	0.0500908	0.274568	PPP	P43007	Chen et al.	phosphoethanolamine	HMDB0000224	ENSG00000115902	SLC1A4	FALSE
81294	MR-IVW	GCST90200281	phosphoethanolamine	SMPD3:Q9NY59:OID30477:v1:Inflammation_II	SMPD3:Q9NY59:OID30477:v1:Inflammation_II	3	-0.00845177	0.0501191	0.866085	PPP	Q9NY59	Chen et al.	phosphoethanolamine	HMDB0000224	ENSG00000103056	SMPD3	FALSE
81295	MR-IVW	GCST90200281	phosphoethanolamine	SMS:P52788:OID30853:v1:Neurology_II	SMS:P52788:OID30853:v1:Neurology_II	3	0.113127	0.0502021	0.0242323	PPP	P52788	Chen et al.	phosphoethanolamine	HMDB0000224	ENSG00000102172	SMS	FALSE
81299	MR-IVW	GCST90200281	phosphoethanolamine	SPTLC1:O15269:OID31086:v1:Neurology_II	SPTLC1:O15269:OID31086:v1:Neurology_II	3	0.0391012	0.0494641	0.429238	PPP	O15269	Chen et al.	phosphoethanolamine	HMDB0000224	ENSG00000090054	SPTLC1	FALSE
81301	MR-IVW	GCST90200281	phosphoethanolamine	SULT1A1:P50225:OID21031:v1:Neurology	SULT1A1:P50225:OID21031:v1:Neurology	3	0.14451	0.0493851	0.0034315	PPP	P50225	Chen et al.	phosphoethanolamine	HMDB0000224	ENSG00000196502	SULT1A1	FALSE
81303	MR-IVW	GCST90200281	phosphoethanolamine	SUOX:P51687:OID31031:v1:Neurology_II	SUOX:P51687:OID31031:v1:Neurology_II	3	-0.0380159	0.0494546	0.44207	PPP	P51687	Chen et al.	phosphoethanolamine	HMDB0000224	ENSG00000139531	SUOX	FALSE
81304	MR-IVW	GCST90200281	phosphoethanolamine	TARS1:P26639:OID31343:v1:Oncology_II	TARS1:P26639:OID31343:v1:Oncology_II	3	0.0528171	0.0495236	0.286195	PPP	P26639	Chen et al.	phosphoethanolamine	HMDB0000224	ENSG00000113407	TARS	FALSE
81305	MR-IVW	GCST90200281	phosphoethanolamine	TDO2:P48775:OID30910:v1:Neurology_II	TDO2:P48775:OID30910:v1:Neurology_II	3	-0.0614304	0.0500917	0.220063	PPP	P48775	Chen et al.	phosphoethanolamine	HMDB0000224	ENSG00000151790	TDO2	FALSE
81306	MR-IVW	GCST90200281	phosphoethanolamine	THTPA:Q9BU02:OID31375:v1:Oncology_II	THTPA:Q9BU02:OID31375:v1:Oncology_II	3	0.175189	0.0495661	0.000408634	PPP	Q9BU02	Chen et al.	phosphoethanolamine	HMDB0000224	ENSG00000259431	THTPA	FALSE
81308	MR-IVW	GCST90200281	phosphoethanolamine	TIGAR:Q9NQ88:OID20894:v1:Neurology	TIGAR:Q9NQ88:OID20894:v1:Neurology	3	0.0579214	0.0502099	0.24867	PPP	Q9NQ88	Chen et al.	phosphoethanolamine	HMDB0000224	ENSG00000078237	TIGAR	FALSE
81310	MR-IVW	GCST90200281	phosphoethanolamine	TK1:P04183:OID31294:v1:Oncology_II	TK1:P04183:OID31294:v1:Oncology_II	3	-0.0911941	0.0498522	0.0673562	PPP	P04183	Chen et al.	phosphoethanolamine	HMDB0000224	ENSG00000167900	TK1	FALSE
81312	MR-IVW	GCST90200281	phosphoethanolamine	TPK1:Q9H3S4:OID30338:v1:Cardiometabolic_II	TPK1:Q9H3S4:OID30338:v1:Cardiometabolic_II	3	0.0956983	0.0494033	0.052735	PPP	Q9H3S4	Chen et al.	phosphoethanolamine	HMDB0000224	ENSG00000196511	TPK1	FALSE
81313	MR-IVW	GCST90200281	phosphoethanolamine	TREH:O43280:OID30388:v1:Cardiometabolic_II	TREH:O43280:OID30388:v1:Cardiometabolic_II	3	0.0244155	0.0494182	0.621265	PPP	O43280	Chen et al.	phosphoethanolamine	HMDB0000224	ENSG00000118094	TREH	FALSE
81314	MR-IVW	GCST90200281	phosphoethanolamine	TYMP:P19971:OID20234:v1:Cardiometabolic	TYMP:P19971:OID20234:v1:Cardiometabolic	3	0.115313	0.0497682	0.020504	PPP	P19971	Chen et al.	phosphoethanolamine	HMDB0000224	ENSG00000025708	TYMP	FALSE
81316	MR-IVW	GCST90200281	phosphoethanolamine	UPB1:Q9UBR1:OID30352:v1:Cardiometabolic_II	UPB1:Q9UBR1:OID30352:v1:Cardiometabolic_II	3	0.00504482	0.049405	0.918668	PPP	Q9UBR1	Chen et al.	phosphoethanolamine	HMDB0000224	ENSG00000100024	UPB1	FALSE
81318	MR-IVW	GCST90200281	phosphoethanolamine	VNN1:O95497:OID30711:v1:Inflammation_II	VNN1:O95497:OID30711:v1:Inflammation_II	3	-0.00348192	0.049374	0.943779	PPP	O95497	Chen et al.	phosphoethanolamine	HMDB0000224	ENSG00000112299	VNN1	FALSE
81319	MR-IVW	GCST90200281	phosphoethanolamine	VNN2:O95498:OID21310:v1:Oncology	VNN2:O95498:OID21310:v1:Oncology	3	-0.0403222	0.0497054	0.417237	PPP	O95498	Chen et al.	phosphoethanolamine	HMDB0000224	ENSG00000112303	VNN2	FALSE
81320	MR-IVW	GCST90200281	phosphoethanolamine	WARS:P23381:OID21084:v1:Neurology	WARS:P23381:OID21084:v1:Neurology	3	0.101927	0.0495889	0.0398371	PPP	P23381	Chen et al.	phosphoethanolamine	HMDB0000224	ENSG00000140105	WARS	FALSE
81321	MR-IVW	GCST90200281	phosphoethanolamine	YARS1:P54577:OID31494:v1:Oncology_II	YARS1:P54577:OID31494:v1:Oncology_II	3	0.186082	0.0495021	0.000170553	PPP	P54577	Chen et al.	phosphoethanolamine	HMDB0000224	ENSG00000134684	YARS	FALSE
81322	MR-IVW	GCST90200283	3-ureidopropionate	10024_44_HOGA1_HOGA1	10024_44_HOGA1_HOGA1	1	-0.094658	0.0581523	0.103576	DeCODE	Q86XE5	Chen et al.	3-ureidopropionate	HMDB0000026	ENSG00000241935	HOGA1	FALSE
81323	MR-IVW	GCST90200283	3-ureidopropionate	10086_39_CBS_CBS	10086_39_CBS_CBS	1	-0.0430331	0.058154	0.459309	DeCODE	P35520	Chen et al.	3-ureidopropionate	HMDB0000026	ENSG00000160200	CBS	FALSE
81324	MR-IVW	GCST90200283	3-ureidopropionate	10531_18_NRAS_RASN	10531_18_NRAS_RASN	1	0.0244135	0.0581543	0.674628	DeCODE	P01111	Chen et al.	3-ureidopropionate	HMDB0000026	ENSG00000213281	NRAS	FALSE
81325	MR-IVW	GCST90200283	3-ureidopropionate	10612_18_PLOD3_PLOD3	10612_18_PLOD3_PLOD3	1	-0.0621736	0.0581536	0.285012	DeCODE	O60568	Chen et al.	3-ureidopropionate	HMDB0000026	ENSG00000106397	PLOD3	FALSE
81326	MR-IVW	GCST90200283	3-ureidopropionate	11098_1_PDXK_PDXK	11098_1_PDXK_PDXK	1	0.0119683	0.058152	0.836938	DeCODE	O00764	Chen et al.	3-ureidopropionate	HMDB0000026	ENSG00000160209	PDXK	FALSE
81327	MR-IVW	GCST90200283	3-ureidopropionate	11241_8_ASL_ARLY	11241_8_ASL_ARLY	1	-0.0131378	0.058152	0.821262	DeCODE	P04424	Chen et al.	3-ureidopropionate	HMDB0000026	ENSG00000126522	ASL	FALSE
81328	MR-IVW	GCST90200283	3-ureidopropionate	11247_20_NAGS_NAGS	11247_20_NAGS_NAGS	1	-0.0152974	0.058152	0.792505	DeCODE	Q8N159	Chen et al.	3-ureidopropionate	HMDB0000026	ENSG00000161653	NAGS	FALSE
81329	MR-IVW	GCST90200283	3-ureidopropionate	11280_6_GAD1_DCE1	11280_6_GAD1_DCE1	1	-0.0869102	0.0581502	0.135024	DeCODE	Q99259	Chen et al.	3-ureidopropionate	HMDB0000026	ENSG00000128683	GAD1	FALSE
81330	MR-IVW	GCST90200283	3-ureidopropionate	11348_132_P4HA2_P4HA2	11348_132_P4HA2_P4HA2	1	-0.0139236	0.058152	0.810768	DeCODE	O15460	Chen et al.	3-ureidopropionate	HMDB0000026	ENSG00000072682	P4HA2	FALSE
81331	MR-IVW	GCST90200283	3-ureidopropionate	11361_73_TYMP_TP	11361_73_TYMP_TP	1	-0.0705593	0.0581508	0.224983	DeCODE	P19971	Chen et al.	3-ureidopropionate	HMDB0000026	ENSG00000025708	TYMP	FALSE
81332	MR-IVW	GCST90200283	3-ureidopropionate	11368_32_AK2_KAD2	11368_32_AK2_KAD2	1	-0.017463	0.058152	0.763948	DeCODE	P54819	Chen et al.	3-ureidopropionate	HMDB0000026	ENSG00000004455	AK2	FALSE
81333	MR-IVW	GCST90200283	3-ureidopropionate	11377_19_ADH7_ADH7	11377_19_ADH7_ADH7	1	0.0415983	0.0581516	0.474397	DeCODE	P40394	Chen et al.	3-ureidopropionate	HMDB0000026	ENSG00000196344	ADH7	FALSE
81334	MR-IVW	GCST90200283	3-ureidopropionate	11381_56_PRPS1_PRPS1	11381_56_PRPS1_PRPS1	1	-0.0733053	0.0581507	0.20745	DeCODE	P60891	Chen et al.	3-ureidopropionate	HMDB0000026	ENSG00000147224	PRPS1	FALSE
81335	MR-IVW	GCST90200283	3-ureidopropionate	11382_5_BLVRA_BIEA	11382_5_BLVRA_BIEA	1	0.00518553	0.058152	0.928945	DeCODE	P53004	Chen et al.	3-ureidopropionate	HMDB0000026	ENSG00000106605	BLVRA	FALSE
81336	MR-IVW	GCST90200283	3-ureidopropionate	11391_69_MVK_MVK	11391_69_MVK_MVK	1	-0.0608761	0.0581511	0.295164	DeCODE	Q03426	Chen et al.	3-ureidopropionate	HMDB0000026	ENSG00000110921	MVK	FALSE
81337	MR-IVW	GCST90200283	3-ureidopropionate	11402_17_KMT2C_KMT2C	11402_17_KMT2C_KMT2C	1	-0.0617378	0.0581511	0.288382	DeCODE	Q8NEZ4	Chen et al.	3-ureidopropionate	HMDB0000026	ENSG00000055609	KMT2C	FALSE
81338	MR-IVW	GCST90200283	3-ureidopropionate	11424_4_FAH_FAAA	11424_4_FAH_FAAA	1	-0.00349639	0.058152	0.952056	DeCODE	P16930	Chen et al.	3-ureidopropionate	HMDB0000026	ENSG00000103876	FAH	FALSE
81339	MR-IVW	GCST90200283	3-ureidopropionate	11441_11_PYGL_PYGL	11441_11_PYGL_PYGL	1	-0.0115453	0.058152	0.842626	DeCODE	P06737	Chen et al.	3-ureidopropionate	HMDB0000026	ENSG00000100504	PYGL	FALSE
81340	MR-IVW	GCST90200283	3-ureidopropionate	11448_34_GALK1_GALK1	11448_34_GALK1_GALK1	1	0.0198471	0.0581519	0.73288	DeCODE	P51570	Chen et al.	3-ureidopropionate	HMDB0000026	ENSG00000108479	GALK1	FALSE
81341	MR-IVW	GCST90200283	3-ureidopropionate	11572_4_DNM2_DYN2	11572_4_DNM2_DYN2	1	0.0335931	0.0581518	0.563481	DeCODE	P50570	Chen et al.	3-ureidopropionate	HMDB0000026	ENSG00000079805	DNM2	FALSE
81342	MR-IVW	GCST90200283	3-ureidopropionate	11645_9_P4HA1_P4HA1	11645_9_P4HA1_P4HA1	1	-0.0801774	0.0581505	0.167959	DeCODE	P13674	Chen et al.	3-ureidopropionate	HMDB0000026	ENSG00000122884	P4HA1	FALSE
81343	MR-IVW	GCST90200283	3-ureidopropionate	11653_69_SLC6A9_SC6A9	11653_69_SLC6A9_SC6A9	1	0.000605813	0.058152	0.991688	DeCODE	P48067	Chen et al.	3-ureidopropionate	HMDB0000026	ENSG00000196517	SLC6A9	FALSE
81344	MR-IVW	GCST90200283	3-ureidopropionate	11709_29_CPT1B_CPT1B	11709_29_CPT1B_CPT1B	1	0.0179326	0.0581519	0.757797	DeCODE	Q92523	Chen et al.	3-ureidopropionate	HMDB0000026	ENSG00000205560	CPT1B	FALSE
81345	MR-IVW	GCST90200283	3-ureidopropionate	12018_84_TPK1_TPK1	12018_84_TPK1_TPK1	1	-0.000401519	0.058152	0.994491	DeCODE	Q9H3S4	Chen et al.	3-ureidopropionate	HMDB0000026	ENSG00000196511	TPK1	FALSE
81346	MR-IVW	GCST90200283	3-ureidopropionate	12334_25_SHMT1_cSHMT	12334_25_SHMT1_cSHMT	1	0.0244087	0.0581519	0.674675	DeCODE	P34896	Chen et al.	3-ureidopropionate	HMDB0000026	ENSG00000176974	SHMT1	FALSE
81347	MR-IVW	GCST90200283	3-ureidopropionate	12340_17_AARS_SYAC	12340_17_AARS_SYAC	1	0.0272816	0.0581518	0.638966	DeCODE	P49588	Chen et al.	3-ureidopropionate	HMDB0000026	ENSG00000090861	AARS	FALSE
81348	MR-IVW	GCST90200283	3-ureidopropionate	12348_46_SARS2_SYSM	12348_46_SARS2_SYSM	1	-0.0633037	0.0581511	0.276327	DeCODE	Q9NP81	Chen et al.	3-ureidopropionate	HMDB0000026	ENSG00000104835	SARS2	FALSE
81349	MR-IVW	GCST90200283	3-ureidopropionate	12374_8_PAFAH1B3_PA1B3	12374_8_PAFAH1B3_PA1B3	1	0.0422478	0.0581516	0.467525	DeCODE	Q15102	Chen et al.	3-ureidopropionate	HMDB0000026	ENSG00000079462	PAFAH1B3	FALSE
81350	MR-IVW	GCST90200283	3-ureidopropionate	12395_86_DARS2_SYDM	12395_86_DARS2_SYDM	1	-0.0334804	0.0581518	0.56479	DeCODE	Q6PI48	Chen et al.	3-ureidopropionate	HMDB0000026	ENSG00000117593	DARS2	FALSE
81351	MR-IVW	GCST90200283	3-ureidopropionate	12422_143_ALOX15B_LX15B	12422_143_ALOX15B_LX15B	1	-0.0601083	0.0581511	0.301297	DeCODE	O15296	Chen et al.	3-ureidopropionate	HMDB0000026	ENSG00000179593	ALOX15B	FALSE
81352	MR-IVW	GCST90200283	3-ureidopropionate	12425_104_ARF6_ARF6	12425_104_ARF6_ARF6	1	-0.00736008	0.058152	0.899284	DeCODE	P62330	Chen et al.	3-ureidopropionate	HMDB0000026	ENSG00000165527	ARF6	FALSE
81353	MR-IVW	GCST90200283	3-ureidopropionate	12428_2_LYPLAL1_LYPL1	12428_2_LYPLAL1_LYPL1	1	-0.0612342	0.0581511	0.292333	DeCODE	Q5VWZ2	Chen et al.	3-ureidopropionate	HMDB0000026	ENSG00000143353	LYPLAL1	FALSE
81354	MR-IVW	GCST90200283	3-ureidopropionate	12450_42_PMVK_PMVK	12450_42_PMVK_PMVK	1	0.0476078	0.0581515	0.412966	DeCODE	Q15126	Chen et al.	3-ureidopropionate	HMDB0000026	ENSG00000163344	PMVK	FALSE
81355	MR-IVW	GCST90200283	3-ureidopropionate	12462_20_SETMAR_SETMR	12462_20_SETMAR_SETMR	1	-0.106246	0.0581493	0.0676822	DeCODE	Q53H47	Chen et al.	3-ureidopropionate	HMDB0000026	ENSG00000170364	SETMAR	FALSE
81356	MR-IVW	GCST90200283	3-ureidopropionate	12476_50_TIGAR_TIGAR	12476_50_TIGAR_TIGAR	1	-0.0909281	0.05815	0.117892	DeCODE	Q9NQ88	Chen et al.	3-ureidopropionate	HMDB0000026	ENSG00000078237	TIGAR	FALSE
81357	MR-IVW	GCST90200283	3-ureidopropionate	12507_16_ITPKC_IP3KC	12507_16_ITPKC_IP3KC	1	-0.0509525	0.0581514	0.380919	DeCODE	Q96DU7	Chen et al.	3-ureidopropionate	HMDB0000026	ENSG00000086544	ITPKC	FALSE
81358	MR-IVW	GCST90200283	3-ureidopropionate	12515_45_UCK2_UCK2	12515_45_UCK2_UCK2	1	-0.0584546	0.0581512	0.314792	DeCODE	Q9BZX2	Chen et al.	3-ureidopropionate	HMDB0000026	ENSG00000143179	UCK2	FALSE
81359	MR-IVW	GCST90200283	3-ureidopropionate	12524_18_SAT2_SAT2	12524_18_SAT2_SAT2	1	-0.0453589	0.0581515	0.435384	DeCODE	Q96F10	Chen et al.	3-ureidopropionate	HMDB0000026	ENSG00000141504	SAT2	FALSE
81360	MR-IVW	GCST90200283	3-ureidopropionate	12581_39_IMPA2_IMPA2	12581_39_IMPA2_IMPA2	1	-0.061344	0.0581511	0.291468	DeCODE	O14732	Chen et al.	3-ureidopropionate	HMDB0000026	ENSG00000141401	IMPA2	FALSE
81361	MR-IVW	GCST90200283	3-ureidopropionate	12632_14_NAT1_ARY1	12632_14_NAT1_ARY1	1	-0.0628976	0.0581511	0.279419	DeCODE	P18440	Chen et al.	3-ureidopropionate	HMDB0000026	ENSG00000171428	NAT1	FALSE
81362	MR-IVW	GCST90200283	3-ureidopropionate	12636_113_SMYD2_SMYD2	12636_113_SMYD2_SMYD2	1	-0.0331874	0.0581518	0.5682	DeCODE	Q9NRG4	Chen et al.	3-ureidopropionate	HMDB0000026	ENSG00000143499	SMYD2	FALSE
81363	MR-IVW	GCST90200283	3-ureidopropionate	12637_7_CRAT_CACP	12637_7_CRAT_CACP	1	0.0152439	0.058152	0.793214	DeCODE	P43155	Chen et al.	3-ureidopropionate	HMDB0000026	ENSG00000095321	CRAT	FALSE
81364	MR-IVW	GCST90200283	3-ureidopropionate	12641_3_INPP5B_I5P2	12641_3_INPP5B_I5P2	1	0.00139037	0.058152	0.980925	DeCODE	P32019	Chen et al.	3-ureidopropionate	HMDB0000026	ENSG00000204084	INPP5B	FALSE
81365	MR-IVW	GCST90200283	3-ureidopropionate	12644_63_ADSS_PURA2	12644_63_ADSS_PURA2	1	-0.0402206	0.0581516	0.489157	DeCODE	P30520	Chen et al.	3-ureidopropionate	HMDB0000026	ENSG00000035687	ADSS	FALSE
81366	MR-IVW	GCST90200283	3-ureidopropionate	12647_52_SETD2_SETD2	12647_52_SETD2_SETD2	1	-0.072405	0.0581508	0.213085	DeCODE	Q9BYW2	Chen et al.	3-ureidopropionate	HMDB0000026	ENSG00000181555	SETD2	FALSE
81367	MR-IVW	GCST90200283	3-ureidopropionate	12658_72_PANK3_PANK3	12658_72_PANK3_PANK3	1	-0.0497822	0.0581514	0.391954	DeCODE	Q9H999	Chen et al.	3-ureidopropionate	HMDB0000026	ENSG00000120137	PANK3	FALSE
81368	MR-IVW	GCST90200283	3-ureidopropionate	12667_2_GDA_GUAD	12667_2_GDA_GUAD	1	0.00298598	0.058152	0.959048	DeCODE	Q9Y2T3	Chen et al.	3-ureidopropionate	HMDB0000026	ENSG00000119125	GDA	FALSE
81369	MR-IVW	GCST90200283	3-ureidopropionate	12675_14_DARS_SYDC	12675_14_DARS_SYDC	1	0.0288927	0.0581518	0.619295	DeCODE	P14868	Chen et al.	3-ureidopropionate	HMDB0000026	ENSG00000115866	DARS	FALSE
81370	MR-IVW	GCST90200283	3-ureidopropionate	12686_15_MPST_THTM	12686_15_MPST_THTM	1	0.0245367	0.0581519	0.673068	DeCODE	P25325	Chen et al.	3-ureidopropionate	HMDB0000026	ENSG00000128309	MPST	FALSE
81371	MR-IVW	GCST90200283	3-ureidopropionate	12691_44_SHMT2_GLYM	12691_44_SHMT2_GLYM	1	0.0114149	0.058152	0.844379	DeCODE	P34897	Chen et al.	3-ureidopropionate	HMDB0000026	ENSG00000182199	SHMT2	FALSE
81372	MR-IVW	GCST90200283	3-ureidopropionate	12692_56_DOT1L_DOT1L	12692_56_DOT1L_DOT1L	1	-0.094146	0.0581499	0.105442	DeCODE	Q8TEK3	Chen et al.	3-ureidopropionate	HMDB0000026	ENSG00000104885	DOT1L	FALSE
81373	MR-IVW	GCST90200283	3-ureidopropionate	12697_30_PIP4K2A_PI42A	12697_30_PIP4K2A_PI42A	1	0.0118621	0.058152	0.838366	DeCODE	P48426	Chen et al.	3-ureidopropionate	HMDB0000026	ENSG00000150867	PIP4K2A	FALSE
81374	MR-IVW	GCST90200283	3-ureidopropionate	12700_9_ACLY_ACLY	12700_9_ACLY_ACLY	1	-0.0310656	0.0581518	0.593193	DeCODE	P53396	Chen et al.	3-ureidopropionate	HMDB0000026	ENSG00000131473	ACLY	FALSE
81375	MR-IVW	GCST90200283	3-ureidopropionate	12786_61_GPCPD1_GDE5	12786_61_GPCPD1_GDE5	1	-0.0140787	0.058152	0.808702	DeCODE	Q9NPB8	Chen et al.	3-ureidopropionate	HMDB0000026	ENSG00000125772	GPCPD1	FALSE
81376	MR-IVW	GCST90200283	3-ureidopropionate	12812_25_ACYP2_ACYP2	12812_25_ACYP2_ACYP2	1	-0.022179	0.0581519	0.702908	DeCODE	P14621	Chen et al.	3-ureidopropionate	HMDB0000026	ENSG00000170634	ACYP2	FALSE
81377	MR-IVW	GCST90200283	3-ureidopropionate	12815_9_IARS_SYIC	12815_9_IARS_SYIC	1	-0.0784836	0.0581505	0.177124	DeCODE	P41252	Chen et al.	3-ureidopropionate	HMDB0000026	ENSG00000196305	IARS	FALSE
81378	MR-IVW	GCST90200283	3-ureidopropionate	12818_159_SLC14A2_UT2	12818_159_SLC14A2_UT2	1	-0.0263517	0.0581519	0.650438	DeCODE	Q15849	Chen et al.	3-ureidopropionate	HMDB0000026	ENSG00000132874	SLC14A2	FALSE
81379	MR-IVW	GCST90200283	3-ureidopropionate	12881_17_RDH16_RDH16	12881_17_RDH16_RDH16	1	-0.0667984	0.0581509	0.250677	DeCODE	O75452	Chen et al.	3-ureidopropionate	HMDB0000026	ENSG00000139547	RDH16	FALSE
81380	MR-IVW	GCST90200283	3-ureidopropionate	12895_28_DGKB_DGKB	12895_28_DGKB_DGKB	1	-0.0457155	0.0581515	0.431783	DeCODE	Q9Y6T7	Chen et al.	3-ureidopropionate	HMDB0000026	ENSG00000136267	DGKB	FALSE
81381	MR-IVW	GCST90200283	3-ureidopropionate	12960_9_GCK_HXK4	12960_9_GCK_HXK4	1	-0.0161676	0.058152	0.780994	DeCODE	P35557	Chen et al.	3-ureidopropionate	HMDB0000026	ENSG00000106633	GCK	FALSE
81382	MR-IVW	GCST90200283	3-ureidopropionate	13059_33_RFK_RIFK	13059_33_RFK_RIFK	1	-0.048922	0.0581514	0.400188	DeCODE	Q969G6	Chen et al.	3-ureidopropionate	HMDB0000026	ENSG00000135002	RFK	FALSE
81383	MR-IVW	GCST90200283	3-ureidopropionate	13083_18_VARS_SYVC	13083_18_VARS_SYVC	1	0.0249487	0.0581519	0.667904	DeCODE	P26640	Chen et al.	3-ureidopropionate	HMDB0000026	ENSG00000204394	VARS1	FALSE
81384	MR-IVW	GCST90200283	3-ureidopropionate	13130_150_HK2_HXK2	13130_150_HK2_HXK2	1	-0.0447866	0.0581515	0.441198	DeCODE	P52789	Chen et al.	3-ureidopropionate	HMDB0000026	ENSG00000159399	HK2	FALSE
81385	MR-IVW	GCST90200283	3-ureidopropionate	13131_5_HK1_HXK1	13131_5_HK1_HXK1	1	-0.0162168	0.058152	0.780345	DeCODE	P19367	Chen et al.	3-ureidopropionate	HMDB0000026	ENSG00000156515	HK1	FALSE
81386	MR-IVW	GCST90200283	3-ureidopropionate	13430_50_SLC14A1_UT1	13430_50_SLC14A1_UT1	1	-0.0333983	0.0581493	0.565728	DeCODE	Q13336	Chen et al.	3-ureidopropionate	HMDB0000026	ENSG00000141469	SLC14A1	FALSE
81387	MR-IVW	GCST90200283	3-ureidopropionate	13473_55_ITPKA_IP3KA	13473_55_ITPKA_IP3KA	1	-0.0538281	0.0581489	0.354605	DeCODE	P23677	Chen et al.	3-ureidopropionate	HMDB0000026	ENSG00000137825	ITPKA	FALSE
81388	MR-IVW	GCST90200283	3-ureidopropionate	13494_6_CERS5_CERS5	13494_6_CERS5_CERS5	1	-0.11182	0.0581465	0.0544704	DeCODE	Q8N5B7	Chen et al.	3-ureidopropionate	HMDB0000026	ENSG00000139624	CERS5	FALSE
81389	MR-IVW	GCST90200283	3-ureidopropionate	13498_1_MIOX_MIOX	13498_1_MIOX_MIOX	1	-0.0859035	0.0581478	0.139587	DeCODE	Q9UGB7	Chen et al.	3-ureidopropionate	HMDB0000026	ENSG00000100253	MIOX	FALSE
81390	MR-IVW	GCST90200283	3-ureidopropionate	13595_20_THTPA_THTPA	13595_20_THTPA_THTPA	1	-0.0272967	0.0581494	0.638767	DeCODE	Q9BU02	Chen et al.	3-ureidopropionate	HMDB0000026	ENSG00000259431	THTPA	FALSE
81391	MR-IVW	GCST90200283	3-ureidopropionate	13596_3_RAB27B_RB27B	13596_3_RAB27B_RB27B	1	-0.0594686	0.0581487	0.30645	DeCODE	O00194	Chen et al.	3-ureidopropionate	HMDB0000026	ENSG00000041353	RAB27B	FALSE
81392	MR-IVW	GCST90200283	3-ureidopropionate	13623_4_MLL2_MLL2	13623_4_MLL2_MLL2	1	-0.0668958	0.0581485	0.249966	DeCODE	O14686	Chen et al.	3-ureidopropionate	HMDB0000026	ENSG00000167548	KMT2D	FALSE
81393	MR-IVW	GCST90200283	3-ureidopropionate	13624_17_NADK_NADK	13624_17_NADK_NADK	1	-0.0619522	0.0581486	0.28669	DeCODE	O95544	Chen et al.	3-ureidopropionate	HMDB0000026	ENSG00000008130	NADK	FALSE
81394	MR-IVW	GCST90200283	3-ureidopropionate	13689_2_ODC1_Ornithine_decarboxylase	13689_2_ODC1_Ornithine_decarboxylase	1	0.0316384	0.0581444	0.586348	DeCODE	P11926	Chen et al.	3-ureidopropionate	HMDB0000026	ENSG00000115758	ODC1	FALSE
81395	MR-IVW	GCST90200283	3-ureidopropionate	13936_24_PGK2_PGK2	13936_24_PGK2_PGK2	1	-0.0795281	0.0581431	0.171375	DeCODE	P07205	Chen et al.	3-ureidopropionate	HMDB0000026	ENSG00000170950	PGK2	FALSE
81396	MR-IVW	GCST90200283	3-ureidopropionate	13941_82_FARS2_SYFM	13941_82_FARS2_SYFM	1	-0.00538163	0.0581446	0.926256	DeCODE	O95363	Chen et al.	3-ureidopropionate	HMDB0000026	ENSG00000145982	FARS2	FALSE
81397	MR-IVW	GCST90200283	3-ureidopropionate	13947_371_NUDT12_NUD12	13947_371_NUDT12_NUD12	1	-0.020748	0.0581445	0.721215	DeCODE	Q9BQG2	Chen et al.	3-ureidopropionate	HMDB0000026	ENSG00000112874	NUDT12	FALSE
81398	MR-IVW	GCST90200283	3-ureidopropionate	13990_1_PC_pyruvate_carboxylase	13990_1_PC_pyruvate_carboxylase	1	-0.0328005	0.0581444	0.572671	DeCODE	P11498	Chen et al.	3-ureidopropionate	HMDB0000026	ENSG00000173599	PC	FALSE
81399	MR-IVW	GCST90200283	3-ureidopropionate	13998_26_ADSSL1_PURA1	13998_26_ADSSL1_PURA1	1	0.0498784	0.058144	0.390979	DeCODE	Q8N142	Chen et al.	3-ureidopropionate	HMDB0000026	ENSG00000185100	ADSSL1	FALSE
81400	MR-IVW	GCST90200283	3-ureidopropionate	14006_36_GNMT_GNMT	14006_36_GNMT_GNMT	1	-0.0359731	0.0581443	0.536123	DeCODE	Q14749	Chen et al.	3-ureidopropionate	HMDB0000026	ENSG00000124713	GNMT	FALSE
81401	MR-IVW	GCST90200283	3-ureidopropionate	14048_7_IL1RAP_IL_1_R_AcP	14048_7_IL1RAP_IL_1_R_AcP	1	-0.0578124	0.0581438	0.320077	DeCODE	Q9NPH3	Chen et al.	3-ureidopropionate	HMDB0000026	ENSG00000196083	IL1RAP	FALSE
81402	MR-IVW	GCST90200283	3-ureidopropionate	14079_14_IL18R1_IL_18_Ra	14079_14_IL18R1_IL_18_Ra	1	0.00990409	0.0581446	0.864746	DeCODE	Q13478	Chen et al.	3-ureidopropionate	HMDB0000026	ENSG00000115604	IL18R1	FALSE
81403	MR-IVW	GCST90200283	3-ureidopropionate	14083_25_SEPHS1_SPS1	14083_25_SEPHS1_SPS1	1	-0.00263515	0.0581446	0.963852	DeCODE	P49903	Chen et al.	3-ureidopropionate	HMDB0000026	ENSG00000086475	SEPHS1	FALSE
81404	MR-IVW	GCST90200283	3-ureidopropionate	14098_28_CARS_SYCC	14098_28_CARS_SYCC	1	-0.0286991	0.0581444	0.6216	DeCODE	P49589	Chen et al.	3-ureidopropionate	HMDB0000026	ENSG00000110619	CARS	FALSE
81405	MR-IVW	GCST90200283	3-ureidopropionate	14226_120_BHMT2_BHMT2	14226_120_BHMT2_BHMT2	1	-0.0155637	0.0581446	0.788951	DeCODE	Q9H2M3	Chen et al.	3-ureidopropionate	HMDB0000026	ENSG00000132840	BHMT2	FALSE
81406	MR-IVW	GCST90200283	3-ureidopropionate	14271_23_RAB6B_RAB6B	14271_23_RAB6B_RAB6B	1	-0.0146922	0.0581446	0.800512	DeCODE	Q9NRW1	Chen et al.	3-ureidopropionate	HMDB0000026	ENSG00000154917	RAB6B	FALSE
81407	MR-IVW	GCST90200283	3-ureidopropionate	14287_6_RAB5C_RAB5C	14287_6_RAB5C_RAB5C	1	0.00731103	0.0581446	0.899939	DeCODE	P51148	Chen et al.	3-ureidopropionate	HMDB0000026	ENSG00000108774	RAB5C	FALSE
81408	MR-IVW	GCST90200283	3-ureidopropionate	14332_3_RALA_RALA	14332_3_RALA_RALA	1	0.00337658	0.0581446	0.953691	DeCODE	P11233	Chen et al.	3-ureidopropionate	HMDB0000026	ENSG00000006451	RALA	FALSE
81409	MR-IVW	GCST90200283	3-ureidopropionate	15414_316_LDHA_LDHA	15414_316_LDHA_LDHA	1	0.00632312	0.0581446	0.913402	DeCODE	P00338	Chen et al.	3-ureidopropionate	HMDB0000026	ENSG00000134333	LDHA	FALSE
81410	MR-IVW	GCST90200283	3-ureidopropionate	15426_5_NEU1_NEUR1	15426_5_NEU1_NEUR1	1	0.027308	0.0581444	0.6386	DeCODE	Q99519	Chen et al.	3-ureidopropionate	HMDB0000026	ENSG00000204386	NEU1	FALSE
81411	MR-IVW	GCST90200283	3-ureidopropionate	15431_31_OTC_OTCase	15431_31_OTC_OTCase	1	0.00484885	0.0581446	0.933539	DeCODE	P00480	Chen et al.	3-ureidopropionate	HMDB0000026	ENSG00000036473	OTC	FALSE
81412	MR-IVW	GCST90200283	3-ureidopropionate	15435_4_PNP_PNP	15435_4_PNP_PNP	1	-0.0120265	0.0581446	0.836137	DeCODE	P00491	Chen et al.	3-ureidopropionate	HMDB0000026	ENSG00000198805	PNP	FALSE
81413	MR-IVW	GCST90200283	3-ureidopropionate	15457_14_ANPEP_Aminopeptidase_N	15457_14_ANPEP_Aminopeptidase_N	1	-0.0528911	0.0581439	0.363003	DeCODE	P15144	Chen et al.	3-ureidopropionate	HMDB0000026	ENSG00000166825	ANPEP	FALSE
81414	MR-IVW	GCST90200283	3-ureidopropionate	15480_2_VNN2_VNN2	15480_2_VNN2_VNN2	1	0.0278033	0.0581444	0.632525	DeCODE	O95498	Chen et al.	3-ureidopropionate	HMDB0000026	ENSG00000112303	VNN2	FALSE
81415	MR-IVW	GCST90200283	3-ureidopropionate	15487_164_CES1_carboxylesterase__liver	15487_164_CES1_carboxylesterase__liver	1	0.0137618	0.0582704	0.8133	DeCODE	P23141	Chen et al.	3-ureidopropionate	HMDB0000026	ENSG00000198848	CES1	FALSE
81416	MR-IVW	GCST90200283	3-ureidopropionate	15514_26_BCHE_Pseudocholinesterase	15514_26_BCHE_Pseudocholinesterase	1	-0.0425857	0.0581442	0.463915	DeCODE	P06276	Chen et al.	3-ureidopropionate	HMDB0000026	ENSG00000114200	BCHE	FALSE
81417	MR-IVW	GCST90200283	3-ureidopropionate	15526_33_GSS_GSHB	15526_33_GSS_GSHB	1	-0.00544553	0.0581446	0.925383	DeCODE	P48637	Chen et al.	3-ureidopropionate	HMDB0000026	ENSG00000100983	GSS	FALSE
81418	MR-IVW	GCST90200283	3-ureidopropionate	15542_19_CKMT1A_KCRU	15542_19_CKMT1A_KCRU	1	0.0675839	0.0581435	0.245088	DeCODE	P12532	Chen et al.	3-ureidopropionate	HMDB0000026	ENSG00000237289	CKMT1A	FALSE
81419	MR-IVW	GCST90200283	3-ureidopropionate	15553_22_ACHE_ACES	15553_22_ACHE_ACES	1	-0.0428385	0.0581442	0.461266	DeCODE	P22303	Chen et al.	3-ureidopropionate	HMDB0000026	ENSG00000087085	ACHE	FALSE
81420	MR-IVW	GCST90200283	3-ureidopropionate	15556_49_AMY2B_Alpha_amylase_2B	15556_49_AMY2B_Alpha_amylase_2B	1	-0.00985979	0.0581446	0.865345	DeCODE	P19961	Chen et al.	3-ureidopropionate	HMDB0000026	ENSG00000240038	AMY2B	FALSE
81421	MR-IVW	GCST90200283	3-ureidopropionate	15588_17_GLA_galactosidase__alpha	15588_17_GLA_galactosidase__alpha	1	0.0171856	0.0581446	0.767561	DeCODE	P06280	Chen et al.	3-ureidopropionate	HMDB0000026	ENSG00000102393	GLA	FALSE
81422	MR-IVW	GCST90200283	3-ureidopropionate	15607_56_PKLR_KPYR	15607_56_PKLR_KPYR	1	0.0444378	0.0581441	0.444706	DeCODE	P30613	Chen et al.	3-ureidopropionate	HMDB0000026	ENSG00000143627	PKLR	FALSE
81423	MR-IVW	GCST90200283	3-ureidopropionate	16015_19_GPT_ALT	16015_19_GPT_ALT	1	-0.0304953	0.0581444	0.599948	DeCODE	P24298	Chen et al.	3-ureidopropionate	HMDB0000026	ENSG00000167701	GPT	FALSE
81424	MR-IVW	GCST90200283	3-ureidopropionate	16769_20_RAC3_RAC3	16769_20_RAC3_RAC3	1	0.0164371	0.0581446	0.777411	DeCODE	P60763	Chen et al.	3-ureidopropionate	HMDB0000026	ENSG00000169750	RAC3	FALSE
81425	MR-IVW	GCST90200283	3-ureidopropionate	16809_1_NME4_NDKM	16809_1_NME4_NDKM	1	-0.0654606	0.0581436	0.260231	DeCODE	O00746	Chen et al.	3-ureidopropionate	HMDB0000026	ENSG00000103202	NME4	FALSE
81426	MR-IVW	GCST90200283	3-ureidopropionate	16857_2_RAB2A_RAB2A	16857_2_RAB2A_RAB2A	1	-0.0252645	0.0581445	0.663916	DeCODE	P61019	Chen et al.	3-ureidopropionate	HMDB0000026	ENSG00000104388	RAB2A	FALSE
81427	MR-IVW	GCST90200283	3-ureidopropionate	16863_47_NANP_NANP	16863_47_NANP_NANP	1	-0.0357161	0.0581443	0.53904	DeCODE	Q8TBE9	Chen et al.	3-ureidopropionate	HMDB0000026	ENSG00000170191	NANP	FALSE
81428	MR-IVW	GCST90200283	3-ureidopropionate	16877_19_MSRB2_MSRB2	16877_19_MSRB2_MSRB2	1	-0.0338971	0.0581443	0.559905	DeCODE	Q9Y3D2	Chen et al.	3-ureidopropionate	HMDB0000026	ENSG00000148450	MSRB2	FALSE
81429	MR-IVW	GCST90200283	3-ureidopropionate	16883_57_RAB4A_RAB4A	16883_57_RAB4A_RAB4A	1	-0.0452232	0.0581441	0.4367	DeCODE	P20338	Chen et al.	3-ureidopropionate	HMDB0000026	ENSG00000168118	RAB4A	FALSE
81430	MR-IVW	GCST90200283	3-ureidopropionate	16932_5_SULT1E1_SULT_1E	16932_5_SULT1E1_SULT_1E	1	-0.0674723	0.0581435	0.245868	DeCODE	P49888	Chen et al.	3-ureidopropionate	HMDB0000026	ENSG00000109193	SULT1E1	FALSE
81431	MR-IVW	GCST90200283	3-ureidopropionate	17148_7_BLVRB_BLVRB	17148_7_BLVRB_BLVRB	1	-0.00967093	0.0581446	0.867901	DeCODE	P30043	Chen et al.	3-ureidopropionate	HMDB0000026	ENSG00000090013	BLVRB	FALSE
81432	MR-IVW	GCST90200283	3-ureidopropionate	17204_17_PNMT_PNMT	17204_17_PNMT_PNMT	1	-0.0742381	0.0581433	0.201668	DeCODE	Q3KPI0	Chen et al.	3-ureidopropionate	HMDB0000026	ENSG00000007129	CEACAM21	FALSE
81433	MR-IVW	GCST90200283	3-ureidopropionate	17205_21_RAB5A_RAB5A	17205_21_RAB5A_RAB5A	1	0.00279743	0.0581446	0.961627	DeCODE	P20339	Chen et al.	3-ureidopropionate	HMDB0000026	ENSG00000144566	RAB5A	FALSE
81434	MR-IVW	GCST90200283	3-ureidopropionate	17209_27_SULT2B1_ST2B1	17209_27_SULT2B1_ST2B1	1	0.0206439	0.0581445	0.722557	DeCODE	O00204	Chen et al.	3-ureidopropionate	HMDB0000026	ENSG00000088002	SULT2B1	FALSE
81435	MR-IVW	GCST90200283	3-ureidopropionate	17325_10_GUK1_KGUA	17325_10_GUK1_KGUA	1	0.0318929	0.0581444	0.58334	DeCODE	Q16774	Chen et al.	3-ureidopropionate	HMDB0000026	ENSG00000143774	GUK1	FALSE
81436	MR-IVW	GCST90200283	3-ureidopropionate	17333_20_ACADM_ACADM	17333_20_ACADM_ACADM	1	-0.0258158	0.0581445	0.657047	DeCODE	P11310	Chen et al.	3-ureidopropionate	HMDB0000026	ENSG00000117054	ACADM	FALSE
81437	MR-IVW	GCST90200283	3-ureidopropionate	17357_33_SEPSECS_SPCS	17357_33_SEPSECS_SPCS	1	-0.0327717	0.0581444	0.573008	DeCODE	Q9HD40	Chen et al.	3-ureidopropionate	HMDB0000026	ENSG00000109618	SEPSECS	FALSE
81438	MR-IVW	GCST90200283	3-ureidopropionate	17398_55_HMOX1_HO_1	17398_55_HMOX1_HO_1	1	-0.082403	0.058143	0.156411	DeCODE	P09601	Chen et al.	3-ureidopropionate	HMDB0000026	ENSG00000100292	HMOX1	FALSE
81439	MR-IVW	GCST90200283	3-ureidopropionate	17441_4_ALPI_Alkaline_phosphatase__intestine	17441_4_ALPI_Alkaline_phosphatase__intestine	1	0.0482818	0.0581441	0.406323	DeCODE	P09923	Chen et al.	3-ureidopropionate	HMDB0000026	ENSG00000163295	ALPI	FALSE
81440	MR-IVW	GCST90200283	3-ureidopropionate	17450_51_HARS_Histidyl_tRNA_synthetase	17450_51_HARS_Histidyl_tRNA_synthetase	1	0.021164	0.0581445	0.715866	DeCODE	P12081	Chen et al.	3-ureidopropionate	HMDB0000026	ENSG00000170445	HARS	FALSE
81441	MR-IVW	GCST90200283	3-ureidopropionate	17466_72_ACSF2_ACSF2	17466_72_ACSF2_ACSF2	1	-0.0440377	0.0581442	0.448818	DeCODE	Q96CM8	Chen et al.	3-ureidopropionate	HMDB0000026	ENSG00000167107	ACSF2	FALSE
81442	MR-IVW	GCST90200283	3-ureidopropionate	17467_1_DHRS9_DHRS9	17467_1_DHRS9_DHRS9	1	-0.078908	0.0581431	0.174739	DeCODE	Q9BPW9	Chen et al.	3-ureidopropionate	HMDB0000026	ENSG00000073737	DHRS9	FALSE
81443	MR-IVW	GCST90200283	3-ureidopropionate	17495_141_SIRT3_SIR3	17495_141_SIRT3_SIR3	1	0.0607301	0.0581437	0.296262	DeCODE	Q9NTG7	Chen et al.	3-ureidopropionate	HMDB0000026	ENSG00000142082	SIRT3	FALSE
81444	MR-IVW	GCST90200283	3-ureidopropionate	17509_6_HPD_HPPD	17509_6_HPD_HPPD	1	-0.0381534	0.0581443	0.511706	DeCODE	P32754	Chen et al.	3-ureidopropionate	HMDB0000026	ENSG00000158104	HPD	FALSE
81445	MR-IVW	GCST90200283	3-ureidopropionate	17675_17_ACOT13_ACO13	17675_17_ACOT13_ACO13	1	0.0223439	0.0581445	0.70077	DeCODE	Q9NPJ3	Chen et al.	3-ureidopropionate	HMDB0000026	ENSG00000112304	ACOT13	FALSE
81446	MR-IVW	GCST90200283	3-ureidopropionate	17744_31_RAB11A_RB11A	17744_31_RAB11A_RB11A	1	-0.0617545	0.0581437	0.28819	DeCODE	P62491	Chen et al.	3-ureidopropionate	HMDB0000026	ENSG00000103769	RAB11A	FALSE
81447	MR-IVW	GCST90200283	3-ureidopropionate	17752_24_ARG2_Arginase	17752_24_ARG2_Arginase	1	-0.0132465	0.0581446	0.819787	DeCODE	P78540	Chen et al.	3-ureidopropionate	HMDB0000026	ENSG00000081181	ARG2	FALSE
81448	MR-IVW	GCST90200283	3-ureidopropionate	17789_1_QPRT_NADC	17789_1_QPRT_NADC	1	-0.0620647	0.0581437	0.285775	DeCODE	Q15274	Chen et al.	3-ureidopropionate	HMDB0000026	ENSG00000103485	QPRT	FALSE
81449	MR-IVW	GCST90200283	3-ureidopropionate	17792_158_ALDH5A1_SSDH	17792_158_ALDH5A1_SSDH	1	-0.0259537	0.0581445	0.655333	DeCODE	P51649	Chen et al.	3-ureidopropionate	HMDB0000026	ENSG00000112294	ALDH5A1	FALSE
81450	MR-IVW	GCST90200283	3-ureidopropionate	17814_8_BPNT1_BPNT1	17814_8_BPNT1_BPNT1	1	0.0393931	0.0581442	0.498084	DeCODE	O95861	Chen et al.	3-ureidopropionate	HMDB0000026	ENSG00000162813	BPNT1	FALSE
81451	MR-IVW	GCST90200283	3-ureidopropionate	17822_57_RERG_RERG	17822_57_RERG_RERG	1	-0.0467165	0.0581441	0.421708	DeCODE	Q96A58	Chen et al.	3-ureidopropionate	HMDB0000026	ENSG00000134533	RERG	FALSE
81452	MR-IVW	GCST90200283	3-ureidopropionate	17843_30_PPCS_PPCS	17843_30_PPCS_PPCS	1	0.0353762	0.0581443	0.542909	DeCODE	Q9HAB8	Chen et al.	3-ureidopropionate	HMDB0000026	ENSG00000127125	PPCS	FALSE
81453	MR-IVW	GCST90200283	3-ureidopropionate	17857_6_ACADL_ACADL	17857_6_ACADL_ACADL	1	-0.0417145	0.0581442	0.473107	DeCODE	P28330	Chen et al.	3-ureidopropionate	HMDB0000026	ENSG00000115361	ACADL	FALSE
81454	MR-IVW	GCST90200283	3-ureidopropionate	18170_46_PYCR1_P5CR1	18170_46_PYCR1_P5CR1	1	-0.078691	0.0581431	0.175927	DeCODE	P32322	Chen et al.	3-ureidopropionate	HMDB0000026	ENSG00000183010	PYCR1	FALSE
81455	MR-IVW	GCST90200283	3-ureidopropionate	18178_13_SARS_SYSC	18178_13_SARS_SYSC	1	-0.0087032	0.0581446	0.881016	DeCODE	P49591	Chen et al.	3-ureidopropionate	HMDB0000026	ENSG00000031698	SARS	FALSE
81456	MR-IVW	GCST90200283	3-ureidopropionate	18179_56_SMS_SPSY	18179_56_SMS_SPSY	1	-0.00518818	0.0581446	0.9289	DeCODE	P52788	Chen et al.	3-ureidopropionate	HMDB0000026	ENSG00000102172	SMS	FALSE
81457	MR-IVW	GCST90200283	3-ureidopropionate	18184_28_GMPS_GUAA	18184_28_GMPS_GUAA	1	-0.0163868	0.0581446	0.778075	DeCODE	P49915	Chen et al.	3-ureidopropionate	HMDB0000026	ENSG00000163655	GMPS	FALSE
81458	MR-IVW	GCST90200283	3-ureidopropionate	18186_15_TARS_SYTC	18186_15_TARS_SYTC	1	0.0378395	0.0581443	0.515185	DeCODE	P26639	Chen et al.	3-ureidopropionate	HMDB0000026	ENSG00000113407	TARS	FALSE
81459	MR-IVW	GCST90200283	3-ureidopropionate	18187_16_ASPA_ACY2	18187_16_ASPA_ACY2	1	-0.0702463	0.0581434	0.226988	DeCODE	P45381	Chen et al.	3-ureidopropionate	HMDB0000026	ENSG00000108381	ASPA	FALSE
81460	MR-IVW	GCST90200283	3-ureidopropionate	18188_12_GATM_GATM	18188_12_GATM_GATM	1	-0.00139169	0.0581446	0.980905	DeCODE	P50440	Chen et al.	3-ureidopropionate	HMDB0000026	ENSG00000171766	GATM	FALSE
81461	MR-IVW	GCST90200283	3-ureidopropionate	18197_97_CKMT2_KCRS	18197_97_CKMT2_KCRS	1	-0.015936	0.0581446	0.784027	DeCODE	P17540	Chen et al.	3-ureidopropionate	HMDB0000026	ENSG00000131730	CKMT2	FALSE
81462	MR-IVW	GCST90200283	3-ureidopropionate	18232_42_PIP4K2B_PI42B	18232_42_PIP4K2B_PI42B	1	0.0179936	0.0582703	0.757478	DeCODE	P78356	Chen et al.	3-ureidopropionate	HMDB0000026	ENSG00000276293	PIP4K2B	FALSE
81463	MR-IVW	GCST90200283	3-ureidopropionate	18297_8_MRAS_RASM	18297_8_MRAS_RASM	1	-0.0353483	0.0581443	0.543227	DeCODE	Q8IXB1	Chen et al.	3-ureidopropionate	HMDB0000026	ENSG00000077232	DNAJC10	FALSE
81464	MR-IVW	GCST90200283	3-ureidopropionate	18309_18_CS_CISY	18309_18_CS_CISY	1	-0.0222039	0.0581445	0.702555	DeCODE	O75390	Chen et al.	3-ureidopropionate	HMDB0000026	ENSG00000062485	CS	FALSE
81465	MR-IVW	GCST90200283	3-ureidopropionate	18322_15_JMJD6_JMJD6	18322_15_JMJD6_JMJD6	1	-0.0581438	0.0581438	0.317311	DeCODE	Q6NYC1	Chen et al.	3-ureidopropionate	HMDB0000026	ENSG00000070495	JMJD6	FALSE
81466	MR-IVW	GCST90200283	3-ureidopropionate	18324_61_SUOX_SUOX	18324_61_SUOX_SUOX	1	-0.0180126	0.0581445	0.756721	DeCODE	P51687	Chen et al.	3-ureidopropionate	HMDB0000026	ENSG00000139531	SUOX	FALSE
81467	MR-IVW	GCST90200283	3-ureidopropionate	18328_36_PYCR2_P5CR2	18328_36_PYCR2_P5CR2	1	-0.0369893	0.0581443	0.52467	DeCODE	Q96C36	Chen et al.	3-ureidopropionate	HMDB0000026	ENSG00000143811	PYCR2	FALSE
81468	MR-IVW	GCST90200283	3-ureidopropionate	18329_4_PRPS2_PRPS2	18329_4_PRPS2_PRPS2	1	-0.002492	0.0581446	0.965814	DeCODE	P11908	Chen et al.	3-ureidopropionate	HMDB0000026	ENSG00000101911	PRPS2	FALSE
81469	MR-IVW	GCST90200283	3-ureidopropionate	18338_26_IDH1_IDH	18338_26_IDH1_IDH	1	0.0466934	0.0581441	0.421938	DeCODE	O75874	Chen et al.	3-ureidopropionate	HMDB0000026	ENSG00000138413	IDH1	FALSE
81470	MR-IVW	GCST90200283	3-ureidopropionate	18342_2_PSAT1_SERC	18342_2_PSAT1_SERC	1	0.0141955	0.0581446	0.807122	DeCODE	Q9Y617	Chen et al.	3-ureidopropionate	HMDB0000026	ENSG00000135069	PSAT1	FALSE
81471	MR-IVW	GCST90200283	3-ureidopropionate	18382_109_COMT_Catechol_O_methyltransferase	18382_109_COMT_Catechol_O_methyltransferase	1	-0.00549896	0.0581446	0.924653	DeCODE	P21964	Chen et al.	3-ureidopropionate	HMDB0000026	ENSG00000093010	COMT	FALSE
81472	MR-IVW	GCST90200283	3-ureidopropionate	18398_1_AKR1D1_AK1D1	18398_1_AKR1D1_AK1D1	1	-0.0145289	0.0581446	0.802684	DeCODE	P51857	Chen et al.	3-ureidopropionate	HMDB0000026	ENSG00000122787	AKR1D1	FALSE
81473	MR-IVW	GCST90200283	3-ureidopropionate	18401_18_ALKBH3_ALKB3	18401_18_ALKBH3_ALKB3	1	0.00489845	0.0581446	0.932861	DeCODE	Q96Q83	Chen et al.	3-ureidopropionate	HMDB0000026	ENSG00000166199	ALKBH3	FALSE
81474	MR-IVW	GCST90200283	3-ureidopropionate	18403_25_AMPD2_AMPD2	18403_25_AMPD2_AMPD2	1	-0.0357617	0.0581443	0.538521	DeCODE	Q01433	Chen et al.	3-ureidopropionate	HMDB0000026	ENSG00000116337	AMPD2	FALSE
81475	MR-IVW	GCST90200283	3-ureidopropionate	18422_41_MVD_ERG19	18422_41_MVD_ERG19	1	-0.0134681	0.0581446	0.816825	DeCODE	P53602	Chen et al.	3-ureidopropionate	HMDB0000026	ENSG00000167508	MVD	FALSE
81476	MR-IVW	GCST90200283	3-ureidopropionate	18432_32_RALB_RALB	18432_32_RALB_RALB	1	0.0295332	0.0581444	0.611503	DeCODE	P11234	Chen et al.	3-ureidopropionate	HMDB0000026	ENSG00000144118	RALB	FALSE
81477	MR-IVW	GCST90200283	3-ureidopropionate	18900_37_HRAS_H_ras__WT_	18900_37_HRAS_H_ras__WT_	1	-0.0503972	0.058144	0.38607	DeCODE	P01112	Chen et al.	3-ureidopropionate	HMDB0000026	ENSG00000174775	HRAS	FALSE
81478	MR-IVW	GCST90200283	3-ureidopropionate	18917_53_AMY2A_Pancreatic_alpha_amylase	18917_53_AMY2A_Pancreatic_alpha_amylase	1	-0.0105347	0.0581446	0.856225	DeCODE	P04746	Chen et al.	3-ureidopropionate	HMDB0000026	ENSG00000243480	AMY2A	FALSE
81479	MR-IVW	GCST90200283	3-ureidopropionate	19114_8_TK2_KITM	19114_8_TK2_KITM	1	-0.0498838	0.058144	0.390928	DeCODE	O00142	Chen et al.	3-ureidopropionate	HMDB0000026	ENSG00000166548	TK2	FALSE
81480	MR-IVW	GCST90200283	3-ureidopropionate	19207_119_ADK_ADK	19207_119_ADK_ADK	1	0.0189325	0.0581445	0.744719	DeCODE	P55263	Chen et al.	3-ureidopropionate	HMDB0000026	ENSG00000156110	ADK	FALSE
81481	MR-IVW	GCST90200283	3-ureidopropionate	19222_124_RAB5B_RAB5B	19222_124_RAB5B_RAB5B	1	0.00713431	0.0581446	0.902345	DeCODE	P61020	Chen et al.	3-ureidopropionate	HMDB0000026	ENSG00000111540	RAB5B	FALSE
81482	MR-IVW	GCST90200283	3-ureidopropionate	19223_6_RAB1A_RAB1A	19223_6_RAB1A_RAB1A	1	0.0179747	0.0581445	0.757216	DeCODE	P62820	Chen et al.	3-ureidopropionate	HMDB0000026	ENSG00000138069	RAB1A	FALSE
81483	MR-IVW	GCST90200283	3-ureidopropionate	19239_5_ARF1_ARF1	19239_5_ARF1_ARF1	1	-0.0179083	0.0581445	0.758086	DeCODE	P84077	Chen et al.	3-ureidopropionate	HMDB0000026	ENSG00000143761	ARF1	FALSE
81484	MR-IVW	GCST90200283	3-ureidopropionate	19249_18_KARS_SYK	19249_18_KARS_SYK	1	-0.0147538	0.0581446	0.799694	DeCODE	Q15046	Chen et al.	3-ureidopropionate	HMDB0000026	ENSG00000065427	KARS	FALSE
81485	MR-IVW	GCST90200283	3-ureidopropionate	19253_82_RAB2B_RAB2B	19253_82_RAB2B_RAB2B	1	-0.0775437	0.0581432	0.182312	DeCODE	Q8WUD1	Chen et al.	3-ureidopropionate	HMDB0000026	ENSG00000129472	RAB2B	FALSE
81486	MR-IVW	GCST90200283	3-ureidopropionate	19254_125_GMPR_GMPR1	19254_125_GMPR_GMPR1	1	0.0428045	0.0581442	0.461622	DeCODE	P36959	Chen et al.	3-ureidopropionate	HMDB0000026	ENSG00000137198	GMPR	FALSE
81487	MR-IVW	GCST90200283	3-ureidopropionate	19258_24_GCDH_GCDH	19258_24_GCDH_GCDH	1	-0.0371832	0.0581443	0.522499	DeCODE	Q92947	Chen et al.	3-ureidopropionate	HMDB0000026	ENSG00000105607	GCDH	FALSE
81488	MR-IVW	GCST90200283	3-ureidopropionate	19262_219_ACADVL_ACADV	19262_219_ACADVL_ACADV	1	-0.031237	0.0581444	0.591108	DeCODE	P49748	Chen et al.	3-ureidopropionate	HMDB0000026	ENSG00000072778	ACADVL	FALSE
81489	MR-IVW	GCST90200283	3-ureidopropionate	19270_26_YARS_SYYC	19270_26_YARS_SYYC	1	0.0378607	0.0581443	0.514949	DeCODE	P54577	Chen et al.	3-ureidopropionate	HMDB0000026	ENSG00000134684	YARS	FALSE
81490	MR-IVW	GCST90200283	3-ureidopropionate	19278_19_RAB1B_RAB1B	19278_19_RAB1B_RAB1B	1	-0.00765427	0.0581446	0.895268	DeCODE	Q9H0U4	Chen et al.	3-ureidopropionate	HMDB0000026	ENSG00000174903	RAB1B	FALSE
81491	MR-IVW	GCST90200283	3-ureidopropionate	19365_11_BCAT2_BCAT2	19365_11_BCAT2_BCAT2	1	-0.0157865	0.0581446	0.786003	DeCODE	O15382	Chen et al.	3-ureidopropionate	HMDB0000026	ENSG00000105552	BCAT2	FALSE
81492	MR-IVW	GCST90200283	3-ureidopropionate	19376_74_NNMT_NNMT	19376_74_NNMT_NNMT	1	0.00696676	0.0581446	0.904627	DeCODE	P40261	Chen et al.	3-ureidopropionate	HMDB0000026	ENSG00000166741	NNMT	FALSE
81493	MR-IVW	GCST90200283	3-ureidopropionate	19446_1_GMPR2_GMPR2	19446_1_GMPR2_GMPR2	1	0.00343888	0.0581446	0.952838	DeCODE	Q9P2T1	Chen et al.	3-ureidopropionate	HMDB0000026	ENSG00000100938	GMPR2	FALSE
81494	MR-IVW	GCST90200283	3-ureidopropionate	19448_104_UPP1_UPP1	19448_104_UPP1_UPP1	1	-0.0245244	0.0581445	0.673183	DeCODE	Q16831	Chen et al.	3-ureidopropionate	HMDB0000026	ENSG00000183696	UPP1	FALSE
81495	MR-IVW	GCST90200283	3-ureidopropionate	19467_3_RBKS_RBSK	19467_3_RBKS_RBSK	1	-0.0195871	0.0581445	0.736216	DeCODE	Q9H477	Chen et al.	3-ureidopropionate	HMDB0000026	ENSG00000171174	RBKS	FALSE
81496	MR-IVW	GCST90200283	3-ureidopropionate	19483_16_KDSR_KDSR	19483_16_KDSR_KDSR	1	0.0091811	0.0581446	0.874535	DeCODE	Q06136	Chen et al.	3-ureidopropionate	HMDB0000026	ENSG00000119537	KDSR	FALSE
81497	MR-IVW	GCST90200283	3-ureidopropionate	19496_1_NPL_NPL	19496_1_NPL_NPL	1	0.023337	0.0581445	0.688153	DeCODE	Q9BXD5	Chen et al.	3-ureidopropionate	HMDB0000026	ENSG00000135838	NPL	FALSE
81498	MR-IVW	GCST90200283	3-ureidopropionate	19504_22_DTYMK_KTHY	19504_22_DTYMK_KTHY	1	0.0313332	0.0581444	0.589966	DeCODE	P23919	Chen et al.	3-ureidopropionate	HMDB0000026	ENSG00000168393	DTYMK	FALSE
81499	MR-IVW	GCST90200283	3-ureidopropionate	19506_6_GLYAT_GLYAT	19506_6_GLYAT_GLYAT	1	0.0573508	0.0581438	0.323956	DeCODE	Q6IB77	Chen et al.	3-ureidopropionate	HMDB0000026	ENSG00000149124	GLYAT	FALSE
81500	MR-IVW	GCST90200283	3-ureidopropionate	19518_12_HK3_HXK3	19518_12_HK3_HXK3	1	-0.0325031	0.0581444	0.576157	DeCODE	P52790	Chen et al.	3-ureidopropionate	HMDB0000026	ENSG00000160883	HK3	FALSE
81501	MR-IVW	GCST90200283	3-ureidopropionate	2622_18_HMOX2_HO_2	2622_18_HMOX2_HO_2	1	-0.0447545	0.0581441	0.441468	DeCODE	P30519	Chen et al.	3-ureidopropionate	HMDB0000026	ENSG00000103415	HMOX2	FALSE
81502	MR-IVW	GCST90200283	3-ureidopropionate	2642_4_PAFAH1B2_PAFAH_beta_subunit	2642_4_PAFAH1B2_PAFAH_beta_subunit	1	0.00106161	0.0581446	0.985433	DeCODE	P68402	Chen et al.	3-ureidopropionate	HMDB0000026	ENSG00000168092	PAFAH1B2	FALSE
81503	MR-IVW	GCST90200283	3-ureidopropionate	2870_29_RAC1_RAC1	2870_29_RAC1_RAC1	1	0.00947693	0.0581446	0.870527	DeCODE	P63000	Chen et al.	3-ureidopropionate	HMDB0000026	ENSG00000136238	RAC1	FALSE
81504	MR-IVW	GCST90200283	3-ureidopropionate	2943_5_CYP3A4_Cytochrome_P450_3A4	2943_5_CYP3A4_Cytochrome_P450_3A4	1	-0.0322674	0.0581444	0.578927	DeCODE	P08684	Chen et al.	3-ureidopropionate	HMDB0000026	ENSG00000160868	CYP3A4	FALSE
81505	MR-IVW	GCST90200283	3-ureidopropionate	2991_9_IL1R1_IL_1_sRI	2991_9_IL1R1_IL_1_sRI	1	-0.0326216	0.0581444	0.574768	DeCODE	P14778	Chen et al.	3-ureidopropionate	HMDB0000026	ENSG00000115594	IL1R1	FALSE
81506	MR-IVW	GCST90200283	3-ureidopropionate	2993_1_IL18RAP_IL_18_Rb	2993_1_IL18RAP_IL_18_Rb	1	-0.0342197	0.0581443	0.556177	DeCODE	O95256	Chen et al.	3-ureidopropionate	HMDB0000026	ENSG00000115607	IL18RAP	FALSE
81507	MR-IVW	GCST90200283	3-ureidopropionate	2994_71_IL1RL2_IL_1Rrp2	2994_71_IL1RL2_IL_1Rrp2	1	-0.0140361	0.0581446	0.809245	DeCODE	Q9HB29	Chen et al.	3-ureidopropionate	HMDB0000026	ENSG00000115598	IL1RL2	FALSE
81508	MR-IVW	GCST90200283	3-ureidopropionate	3182_38_ENTPD1_CD39	3182_38_ENTPD1_CD39	1	-0.0261689	0.0581445	0.652662	DeCODE	P49961	Chen et al.	3-ureidopropionate	HMDB0000026	ENSG00000138185	ENTPD1	FALSE
81509	MR-IVW	GCST90200283	3-ureidopropionate	3192_3_CNDP2_Glutamate_carboxypeptidase	3192_3_CNDP2_Glutamate_carboxypeptidase	1	0.00884553	0.0581446	0.879085	DeCODE	Q96KP4	Chen et al.	3-ureidopropionate	HMDB0000026	ENSG00000133313	CNDP2	FALSE
81510	MR-IVW	GCST90200283	3-ureidopropionate	3232_28_ACP5_TrATPase	3232_28_ACP5_TrATPase	1	-0.0122754	0.0581446	0.832794	DeCODE	P13686	Chen et al.	3-ureidopropionate	HMDB0000026	ENSG00000102575	ACP5	FALSE
81511	MR-IVW	GCST90200283	3-ureidopropionate	3343_1_ACY1_Aminoacylase_1	3343_1_ACY1_Aminoacylase_1	1	0.038262	0.0581443	0.510505	DeCODE	Q03154	Chen et al.	3-ureidopropionate	HMDB0000026	ENSG00000114786	ACY1	FALSE
81512	MR-IVW	GCST90200283	3-ureidopropionate	3583_54_ARSA_Arylsulfatase_A	3583_54_ARSA_Arylsulfatase_A	1	-0.0130809	0.0581446	0.822001	DeCODE	P15289	Chen et al.	3-ureidopropionate	HMDB0000026	ENSG00000100299	ARSA	FALSE
81513	MR-IVW	GCST90200283	3-ureidopropionate	3761_4_PTGS2_COX_2	3761_4_PTGS2_COX_2	1	-0.0841179	0.0581429	0.147968	DeCODE	P35354	Chen et al.	3-ureidopropionate	HMDB0000026	ENSG00000073756	PTGS2	FALSE
81514	MR-IVW	GCST90200283	3-ureidopropionate	3800_71_CKB_CK_BB	3800_71_CKB_CK_BB	1	-0.0886455	0.0581427	0.127354	DeCODE	P12277	Chen et al.	3-ureidopropionate	HMDB0000026	ENSG00000166165	CKB	FALSE
81515	MR-IVW	GCST90200283	3-ureidopropionate	3848_14_GAPDH_GAPDH__liver	3848_14_GAPDH_GAPDH__liver	1	0.00724273	0.0581446	0.900869	DeCODE	P04406	Chen et al.	3-ureidopropionate	HMDB0000026	ENSG00000111640	GAPDH	FALSE
81516	MR-IVW	GCST90200283	3-ureidopropionate	3890_8_LDHB_LDH_H_1	3890_8_LDHB_LDH_H_1	1	0.0246584	0.0581445	0.671501	DeCODE	P07195	Chen et al.	3-ureidopropionate	HMDB0000026	ENSG00000111716	LDHB	FALSE
81517	MR-IVW	GCST90200283	3-ureidopropionate	4234_8_IL1RL1_IL_1_R4	4234_8_IL1RL1_IL_1_R4	1	-0.00623953	0.0581446	0.914543	DeCODE	Q01638	Chen et al.	3-ureidopropionate	HMDB0000026	ENSG00000115602	IL1RL1	FALSE
81518	MR-IVW	GCST90200283	3-ureidopropionate	4294_16_SPHK1_Sphingosine_kinase_1	4294_16_SPHK1_Sphingosine_kinase_1	1	0.0202936	0.0581445	0.727075	DeCODE	Q9NYA1	Chen et al.	3-ureidopropionate	HMDB0000026	ENSG00000176170	SPHK1	FALSE
81519	MR-IVW	GCST90200283	3-ureidopropionate	4301_58_TK1_Thymidine_kinase	4301_58_TK1_Thymidine_kinase	1	-0.0308211	0.0581444	0.596057	DeCODE	P04183	Chen et al.	3-ureidopropionate	HMDB0000026	ENSG00000167900	TK1	FALSE
81520	MR-IVW	GCST90200283	3-ureidopropionate	4435_66_ENPP7_ENPP7	4435_66_ENPP7_ENPP7	1	-0.0218918	0.0581445	0.706541	DeCODE	Q6UWV6	Chen et al.	3-ureidopropionate	HMDB0000026	ENSG00000182156	ENPP7	FALSE
81521	MR-IVW	GCST90200283	3-ureidopropionate	4436_1_ENTPD3_ENTP3	4436_1_ENTPD3_ENTP3	1	-0.0324587	0.0581444	0.576678	DeCODE	O75355	Chen et al.	3-ureidopropionate	HMDB0000026	ENSG00000168032	ENTPD3	FALSE
81522	MR-IVW	GCST90200283	3-ureidopropionate	4437_56_ENTPD5_ENTP5	4437_56_ENTPD5_ENTP5	1	-0.0189716	0.0581445	0.74421	DeCODE	O75356	Chen et al.	3-ureidopropionate	HMDB0000026	ENSG00000187097	ENTPD5	FALSE
81523	MR-IVW	GCST90200283	3-ureidopropionate	4468_21_SPHK2_SPHK2	4468_21_SPHK2_SPHK2	1	-0.0446653	0.0581441	0.442379	DeCODE	Q9NRA0	Chen et al.	3-ureidopropionate	HMDB0000026	ENSG00000063176	SPHK2	FALSE
81524	MR-IVW	GCST90200283	3-ureidopropionate	4535_50_BST1_BST1	4535_50_BST1_BST1	1	0.00093918	0.0581446	0.987113	DeCODE	Q10588	Chen et al.	3-ureidopropionate	HMDB0000026	ENSG00000109743	BST1	FALSE
81525	MR-IVW	GCST90200283	3-ureidopropionate	4559_64_KYNU_KYNU	4559_64_KYNU_KYNU	1	-0.0247982	0.0581445	0.669749	DeCODE	Q16719	Chen et al.	3-ureidopropionate	HMDB0000026	ENSG00000115919	KYNU	FALSE
81526	MR-IVW	GCST90200283	3-ureidopropionate	4965_27_ATP5B_ATP_synthase_beta_chain	4965_27_ATP5B_ATP_synthase_beta_chain	1	-0.00760259	0.0581446	0.895971	DeCODE	P06576	Chen et al.	3-ureidopropionate	HMDB0000026	ENSG00000110955	ATP5B	FALSE
81527	MR-IVW	GCST90200283	3-ureidopropionate	5011_11_NAMPT_PBEF	5011_11_NAMPT_PBEF	1	0.0272575	0.0581444	0.639221	DeCODE	P43490	Chen et al.	3-ureidopropionate	HMDB0000026	ENSG00000105835	NAMPT	FALSE
81528	MR-IVW	GCST90200283	3-ureidopropionate	5015_15_PLA2G7_PAFAH	5015_15_PLA2G7_PAFAH	1	-0.0513216	0.058144	0.377418	DeCODE	Q13093	Chen et al.	3-ureidopropionate	HMDB0000026	ENSG00000146070	PLA2G7	FALSE
81529	MR-IVW	GCST90200283	3-ureidopropionate	5020_50_PGK1_phosphoglycerate_kinase_1	5020_50_PGK1_phosphoglycerate_kinase_1	1	-0.0290864	0.0581444	0.616903	DeCODE	P00558	Chen et al.	3-ureidopropionate	HMDB0000026	ENSG00000102144	PGK1	FALSE
81530	MR-IVW	GCST90200283	3-ureidopropionate	5030_52_SIRT2_SIRT2	5030_52_SIRT2_SIRT2	1	-0.00583708	0.0581446	0.920035	DeCODE	Q8IXJ6	Chen et al.	3-ureidopropionate	HMDB0000026	ENSG00000068903	SIRT2	FALSE
81531	MR-IVW	GCST90200283	3-ureidopropionate	5082_51_IL1RAPL2_IL_1_sR9	5082_51_IL1RAPL2_IL_1_sR9	1	-0.0741848	0.0581433	0.201992	DeCODE	Q9NP60	Chen et al.	3-ureidopropionate	HMDB0000026	ENSG00000189108	IL1RAPL2	FALSE
81532	MR-IVW	GCST90200283	3-ureidopropionate	5229_90_IMPDH1_IMDH1	5229_90_IMPDH1_IMDH1	1	-0.000661637	0.0581446	0.990921	DeCODE	P20839	Chen et al.	3-ureidopropionate	HMDB0000026	ENSG00000106348	IMPDH1	FALSE
81533	MR-IVW	GCST90200283	3-ureidopropionate	5250_53_IMPDH2_IMDH2	5250_53_IMPDH2_IMDH2	1	-0.0431443	0.0581442	0.458073	DeCODE	P12268	Chen et al.	3-ureidopropionate	HMDB0000026	ENSG00000178035	IMPDH2	FALSE
81534	MR-IVW	GCST90200283	3-ureidopropionate	5456_59_CNDP1_CNDP1	5456_59_CNDP1_CNDP1	1	0.0139352	0.0581446	0.81059	DeCODE	Q96KN2	Chen et al.	3-ureidopropionate	HMDB0000026	ENSG00000150656	CNDP1	FALSE
81535	MR-IVW	GCST90200283	3-ureidopropionate	5478_50_FOLH1_PSMA	5478_50_FOLH1_PSMA	1	0.0258575	0.0581445	0.656528	DeCODE	Q04609	Chen et al.	3-ureidopropionate	HMDB0000026	ENSG00000086205	FOLH1	FALSE
81536	MR-IVW	GCST90200283	3-ureidopropionate	5620_13_PAM_AMD	5620_13_PAM_AMD	1	0.036664	0.0581443	0.528322	DeCODE	P19021	Chen et al.	3-ureidopropionate	HMDB0000026	ENSG00000145730	PAM	FALSE
81537	MR-IVW	GCST90200283	3-ureidopropionate	5742_14_ACP6_PPA6	5742_14_ACP6_PPA6	1	0.0528369	0.0581439	0.363495	DeCODE	Q9NPH0	Chen et al.	3-ureidopropionate	HMDB0000026	ENSG00000162836	ACP6	FALSE
81538	MR-IVW	GCST90200283	3-ureidopropionate	5843_60_EHMT2_NG36	5843_60_EHMT2_NG36	1	-0.056729	0.0581438	0.329229	DeCODE	Q96KQ7	Chen et al.	3-ureidopropionate	HMDB0000026	ENSG00000204371	EHMT2	FALSE
81539	MR-IVW	GCST90200283	3-ureidopropionate	5867_60_ARG1_ARGI1	5867_60_ARG1_ARGI1	1	-0.0573668	0.0581438	0.323821	DeCODE	P05089	Chen et al.	3-ureidopropionate	HMDB0000026	ENSG00000118520	ARG1	FALSE
81540	MR-IVW	GCST90200283	3-ureidopropionate	5909_51_NME1_Nucleoside_diphosphate_kinase_A	5909_51_NME1_Nucleoside_diphosphate_kinase_A	1	-0.0404834	0.0581442	0.486268	DeCODE	P15531	Chen et al.	3-ureidopropionate	HMDB0000026	ENSG00000239672	NME1	FALSE
81541	MR-IVW	GCST90200283	3-ureidopropionate	6077_63_CECR1_CECR1	6077_63_CECR1_CECR1	1	0.0526513	0.058144	0.365183	DeCODE	Q9NZK5	Chen et al.	3-ureidopropionate	HMDB0000026	ENSG00000093072	CECR1	FALSE
81542	MR-IVW	GCST90200283	3-ureidopropionate	6221_1_ADPGK_ADPGK	6221_1_ADPGK_ADPGK	1	-0.0135071	0.0581446	0.816303	DeCODE	Q9BRR6	Chen et al.	3-ureidopropionate	HMDB0000026	ENSG00000159322	ADPGK	FALSE
81543	MR-IVW	GCST90200283	3-ureidopropionate	6431_68_PCYOX1_PCYOX	6431_68_PCYOX1_PCYOX	1	0.00469395	0.0581446	0.935658	DeCODE	Q9UHG3	Chen et al.	3-ureidopropionate	HMDB0000026	ENSG00000116005	PCYOX1	FALSE
81544	MR-IVW	GCST90200283	3-ureidopropionate	6434_18_AOC2_Amine_oxidase	6434_18_AOC2_Amine_oxidase	1	-0.0404137	0.0581442	0.487018	DeCODE	O75106	Chen et al.	3-ureidopropionate	HMDB0000026	ENSG00000131480	AOC2	FALSE
81545	MR-IVW	GCST90200283	3-ureidopropionate	6480_1_CANT1_CANT1	6480_1_CANT1_CANT1	1	-0.0171391	0.0581446	0.768171	DeCODE	Q8WVQ1	Chen et al.	3-ureidopropionate	HMDB0000026	ENSG00000171302	CANT1	FALSE
81546	MR-IVW	GCST90200283	3-ureidopropionate	6706_18_ALPPL2_PPBN	6706_18_ALPPL2_PPBN	1	0.0712909	0.0581434	0.220152	DeCODE	P10696	Chen et al.	3-ureidopropionate	HMDB0000026	ENSG00000163286	ALPPL2	FALSE
81547	MR-IVW	GCST90200283	3-ureidopropionate	6715_63_ALPPL2_PPBN	6715_63_ALPPL2_PPBN	1	-0.0415879	0.0581442	0.474452	DeCODE	P10696	Chen et al.	3-ureidopropionate	HMDB0000026	ENSG00000163286	ALPPL2	FALSE
81548	MR-IVW	GCST90200283	3-ureidopropionate	6923_1_PLOD2_PLOD2	6923_1_PLOD2_PLOD2	1	0.0348809	0.0581443	0.548572	DeCODE	O00469	Chen et al.	3-ureidopropionate	HMDB0000026	ENSG00000152952	PLOD2	FALSE
81549	MR-IVW	GCST90200283	3-ureidopropionate	6998_106_ASPH_HAAH	6998_106_ASPH_HAAH	1	-0.100059	0.0581422	0.0852624	DeCODE	Q12797	Chen et al.	3-ureidopropionate	HMDB0000026	ENSG00000198363	ASPH	FALSE
81550	MR-IVW	GCST90200283	3-ureidopropionate	7137_8_MSRA_MSRA	7137_8_MSRA_MSRA	1	-0.00394629	0.0581446	0.945889	DeCODE	Q9UJ68	Chen et al.	3-ureidopropionate	HMDB0000026	ENSG00000175806	MSRA	FALSE
81551	MR-IVW	GCST90200283	3-ureidopropionate	7206_20_FBP1_F16P1	7206_20_FBP1_F16P1	1	-0.00861721	0.0581446	0.882183	DeCODE	P09467	Chen et al.	3-ureidopropionate	HMDB0000026	ENSG00000165140	FBP1	FALSE
81552	MR-IVW	GCST90200283	3-ureidopropionate	7267_2_SPTLC2_LCB2	7267_2_SPTLC2_LCB2	1	-0.064323	0.0581436	0.268607	DeCODE	O15270	Chen et al.	3-ureidopropionate	HMDB0000026	ENSG00000100596	SPTLC2	FALSE
81553	MR-IVW	GCST90200283	3-ureidopropionate	7761_125_CHKB_CHKB	7761_125_CHKB_CHKB	1	-0.0415162	0.0581442	0.475214	DeCODE	Q9Y259	Chen et al.	3-ureidopropionate	HMDB0000026	ENSG00000100288	CHKB	FALSE
81554	MR-IVW	GCST90200283	3-ureidopropionate	7824_88_MSRB3_MSRB3	7824_88_MSRB3_MSRB3	1	-0.111939	0.0581416	0.0541939	DeCODE	Q8IXL7	Chen et al.	3-ureidopropionate	HMDB0000026	ENSG00000174099	MSRB3	FALSE
81555	MR-IVW	GCST90200283	3-ureidopropionate	7825_7_ABHD12_ABD12	7825_7_ABHD12_ABD12	1	-0.097194	0.0581423	0.094592	DeCODE	Q8N2K0	Chen et al.	3-ureidopropionate	HMDB0000026	ENSG00000100997	ABHD12	FALSE
81556	MR-IVW	GCST90200283	3-ureidopropionate	7879_12_CYP3A4_Cytochrome_P450_3A4	7879_12_CYP3A4_Cytochrome_P450_3A4	1	-0.0588044	0.0581438	0.311843	DeCODE	P08684	Chen et al.	3-ureidopropionate	HMDB0000026	ENSG00000160868	CYP3A4	FALSE
81557	MR-IVW	GCST90200283	3-ureidopropionate	7886_26_SPTLC1_SPTC1	7886_26_SPTLC1_SPTC1	1	0.000863705	0.0581446	0.988148	DeCODE	O15269	Chen et al.	3-ureidopropionate	HMDB0000026	ENSG00000090054	SPTLC1	FALSE
81558	MR-IVW	GCST90200283	3-ureidopropionate	7986_98_NAALAD2_NALD2	7986_98_NAALAD2_NALD2	1	0.00708024	0.0582704	0.90329	DeCODE	Q9Y3Q0	Chen et al.	3-ureidopropionate	HMDB0000026	ENSG00000077616	NAALAD2	FALSE
81559	MR-IVW	GCST90200283	3-ureidopropionate	7999_23_ENTPD1_CD39	7999_23_ENTPD1_CD39	1	-0.0189145	0.0581445	0.744953	DeCODE	P49961	Chen et al.	3-ureidopropionate	HMDB0000026	ENSG00000138185	ENTPD1	FALSE
81560	MR-IVW	GCST90200283	3-ureidopropionate	8004_15_GAPDHS_G3PT	8004_15_GAPDHS_G3PT	1	0.0170143	0.0581446	0.769812	DeCODE	O14556	Chen et al.	3-ureidopropionate	HMDB0000026	ENSG00000105679	GAPDHS	FALSE
81561	MR-IVW	GCST90200283	3-ureidopropionate	8011_96_PAPL_PAPL	8011_96_PAPL_PAPL	1	-0.10744	0.0581418	0.0646176	DeCODE	Q6ZNF0	Chen et al.	3-ureidopropionate	HMDB0000026	ENSG00000183760	ACP7	FALSE
81562	MR-IVW	GCST90200283	3-ureidopropionate	8269_327_ARSK_ARSK	8269_327_ARSK_ARSK	1	0.0166839	0.0582704	0.774634	DeCODE	Q6UWY0	Chen et al.	3-ureidopropionate	HMDB0000026	ENSG00000164291	ARSK	FALSE
81563	MR-IVW	GCST90200283	3-ureidopropionate	8325_37_ADH4_ADH4	8325_37_ADH4_ADH4	1	-0.00506928	0.0581446	0.930525	DeCODE	P08319	Chen et al.	3-ureidopropionate	HMDB0000026	ENSG00000198099	ADH4	FALSE
81564	MR-IVW	GCST90200283	3-ureidopropionate	8328_9_ETNK1_EKI1	8328_9_ETNK1_EKI1	1	-0.0851404	0.0581429	0.143104	DeCODE	Q9HBU6	Chen et al.	3-ureidopropionate	HMDB0000026	ENSG00000139163	ETNK1	FALSE
81565	MR-IVW	GCST90200283	3-ureidopropionate	8396_42_FAAH2_FAAH2	8396_42_FAAH2_FAAH2	1	-0.116993	0.0581413	0.0441961	DeCODE	Q6GMR7	Chen et al.	3-ureidopropionate	HMDB0000026	ENSG00000165591	FAAH2	FALSE
81566	MR-IVW	GCST90200283	3-ureidopropionate	8569_147_ARL8B_ARL8B	8569_147_ARL8B_ARL8B	1	-0.043005	0.0581442	0.459527	DeCODE	Q9NVJ2	Chen et al.	3-ureidopropionate	HMDB0000026	ENSG00000134108	ARL8B	FALSE
81567	MR-IVW	GCST90200283	3-ureidopropionate	8932_1_ENTPD6_ENTP6	8932_1_ENTPD6_ENTP6	1	-0.0439449	0.0581442	0.449774	DeCODE	O75354	Chen et al.	3-ureidopropionate	HMDB0000026	ENSG00000197586	ENTPD6	FALSE
81568	MR-IVW	GCST90200283	3-ureidopropionate	9000_177_SLC3A1_SLC31	9000_177_SLC3A1_SLC31	1	-0.0208455	0.0581445	0.719961	DeCODE	Q07837	Chen et al.	3-ureidopropionate	HMDB0000026	ENSG00000138079	SLC3A1	FALSE
81569	MR-IVW	GCST90200283	3-ureidopropionate	9045_3_SLC27A2_S27A2	9045_3_SLC27A2_S27A2	1	-0.0438107	0.0581442	0.451159	DeCODE	O14975	Chen et al.	3-ureidopropionate	HMDB0000026	ENSG00000140284	SLC27A2	FALSE
81570	MR-IVW	GCST90200283	3-ureidopropionate	9231_23_IMPAD1_IMPA3	9231_23_IMPAD1_IMPA3	1	-0.0968683	0.0581423	0.0957026	DeCODE	Q9NX62	Chen et al.	3-ureidopropionate	HMDB0000026	ENSG00000104331	IMPAD1	FALSE
81571	MR-IVW	GCST90200283	3-ureidopropionate	9237_54_ACP2_Lysosomal_acid_phosphatase	9237_54_ACP2_Lysosomal_acid_phosphatase	1	-0.00403689	0.0581446	0.944649	DeCODE	P11117	Chen et al.	3-ureidopropionate	HMDB0000026	ENSG00000134575	ACP2	FALSE
81572	MR-IVW	GCST90200283	3-ureidopropionate	9244_27_PPT1_PPT1	9244_27_PPT1_PPT1	1	0.015769	0.0581446	0.786235	DeCODE	P50897	Chen et al.	3-ureidopropionate	HMDB0000026	ENSG00000131238	PPT1	FALSE
81573	MR-IVW	GCST90200283	3-ureidopropionate	9385_4_GAA_GAA	9385_4_GAA_GAA	1	0.0596526	0.0581438	0.304915	DeCODE	P10253	Chen et al.	3-ureidopropionate	HMDB0000026	ENSG00000171298	GAA	FALSE
81574	MR-IVW	GCST90200283	3-ureidopropionate	9482_110_NUDT9_NUDT9	9482_110_NUDT9_NUDT9	1	-0.0139369	0.0581446	0.810568	DeCODE	Q9BW91	Chen et al.	3-ureidopropionate	HMDB0000026	ENSG00000170502	NUDT9	FALSE
81575	MR-IVW	GCST90200283	3-ureidopropionate	9504_19_RAB27A_RB27A	9504_19_RAB27A_RB27A	1	-0.00689816	0.0581446	0.905562	DeCODE	P51159	Chen et al.	3-ureidopropionate	HMDB0000026	ENSG00000069974	RAB27A	FALSE
81576	MR-IVW	GCST90200283	3-ureidopropionate	9518_95_PLA1A_PLA1A	9518_95_PLA1A_PLA1A	1	0.0165306	0.0581446	0.776179	DeCODE	Q53H76	Chen et al.	3-ureidopropionate	HMDB0000026	ENSG00000144837	PLA1A	FALSE
81577	MR-IVW	GCST90200283	3-ureidopropionate	9759_13_IDO1_INDO	9759_13_IDO1_INDO	1	-0.0942377	0.0581425	0.105059	DeCODE	P14902	Chen et al.	3-ureidopropionate	HMDB0000026	ENSG00000131203	IDO1	FALSE
81578	MR-IVW	GCST90200283	3-ureidopropionate	9828_86_LDHC_LDHC	9828_86_LDHC_LDHC	1	-0.0139647	0.0581446	0.810197	DeCODE	P07864	Chen et al.	3-ureidopropionate	HMDB0000026	ENSG00000166796	LDHC	FALSE
81579	MR-IVW	GCST90200283	3-ureidopropionate	9834_62_ADH1B_ADH1B	9834_62_ADH1B_ADH1B	1	-0.0237567	0.0581445	0.682848	DeCODE	P00325	Chen et al.	3-ureidopropionate	HMDB0000026	ENSG00000196616	ADH1B	FALSE
81580	MR-IVW	GCST90200283	3-ureidopropionate	9840_2_CDC42_Cdc42Hs	9840_2_CDC42_Cdc42Hs	1	0.0327133	0.0581444	0.573692	DeCODE	P60953	Chen et al.	3-ureidopropionate	HMDB0000026	ENSG00000070831	CDC42	FALSE
81581	MR-IVW	GCST90200283	3-ureidopropionate	9855_10_RHOA_Rho_A	9855_10_RHOA_Rho_A	1	0.0137818	0.0581446	0.812637	DeCODE	P61586	Chen et al.	3-ureidopropionate	HMDB0000026	ENSG00000067560	RHOA	FALSE
81582	MR-IVW	GCST90200283	3-ureidopropionate	9856_22_DHPS_DHYS	9856_22_DHPS_DHYS	1	-0.000608017	0.0581446	0.991657	DeCODE	P49366	Chen et al.	3-ureidopropionate	HMDB0000026	ENSG00000095059	DHPS	FALSE
81583	MR-IVW	GCST90200283	3-ureidopropionate	9859_180_SAT1_SSAT_1	9859_180_SAT1_SSAT_1	1	-0.0565949	0.0581438	0.330374	DeCODE	P21673	Chen et al.	3-ureidopropionate	HMDB0000026	ENSG00000130066	SAT1	FALSE
81584	MR-IVW	GCST90200283	3-ureidopropionate	9867_23_FBP2_F16P2	9867_23_FBP2_F16P2	1	-0.0470597	0.0581441	0.418306	DeCODE	O00757	Chen et al.	3-ureidopropionate	HMDB0000026	ENSG00000130957	FBP2	FALSE
81585	MR-IVW	GCST90200283	3-ureidopropionate	9870_17_WARS_SYWC	9870_17_WARS_SYWC	1	0.0188804	0.0581445	0.745397	DeCODE	P23381	Chen et al.	3-ureidopropionate	HMDB0000026	ENSG00000140105	WARS	FALSE
81586	MR-IVW	GCST90200283	3-ureidopropionate	9880_33_TDO2_T23O	9880_33_TDO2_T23O	1	-0.0335005	0.0581444	0.564506	DeCODE	P48775	Chen et al.	3-ureidopropionate	HMDB0000026	ENSG00000151790	TDO2	FALSE
81587	MR-IVW	GCST90200283	3-ureidopropionate	9885_41_RAP2A_RAP2A	9885_41_RAP2A_RAP2A	1	0.0545468	0.0581439	0.348176	DeCODE	P10114	Chen et al.	3-ureidopropionate	HMDB0000026	ENSG00000125249	RAP2A	FALSE
81588	MR-IVW	GCST90200283	3-ureidopropionate	9910_9_MTAP_MTAP	9910_9_MTAP_MTAP	1	-0.0526447	0.058144	0.365243	DeCODE	Q13126	Chen et al.	3-ureidopropionate	HMDB0000026	ENSG00000099810	MTAP	FALSE
81592	MR-IVW	GCST90200283	3-ureidopropionate	ACADM:P11310:OID31277:v1:Oncology_II	ACADM:P11310:OID31277:v1:Oncology_II	1	0.0407613	0.0598918	0.496136	PPP	P11310	Chen et al.	3-ureidopropionate	HMDB0000026	ENSG00000117054	ACADM	FALSE
81593	MR-IVW	GCST90200283	3-ureidopropionate	ACHE:P22303:OID30585:v1:Inflammation_II	ACHE:P22303:OID30585:v1:Inflammation_II	1	-0.0478575	0.0600251	0.425282	PPP	P22303	Chen et al.	3-ureidopropionate	HMDB0000026	ENSG00000087085	ACHE	FALSE
81595	MR-IVW	GCST90200283	3-ureidopropionate	ACOT13:Q9NPJ3:OID31522:v1:Oncology_II	ACOT13:Q9NPJ3:OID31522:v1:Oncology_II	1	-0.0017449	0.0594824	0.976598	PPP	Q9NPJ3	Chen et al.	3-ureidopropionate	HMDB0000026	ENSG00000112304	ACOT13	FALSE
81596	MR-IVW	GCST90200283	3-ureidopropionate	ACOX1:Q15067:OID20124:v1:Cardiometabolic	ACOX1:Q15067:OID20124:v1:Cardiometabolic	1	0.0310092	0.059573	0.602698	PPP	Q15067	Chen et al.	3-ureidopropionate	HMDB0000026	ENSG00000161533	ACOX1	FALSE
81599	MR-IVW	GCST90200283	3-ureidopropionate	ACP5:P13686:OID20314:v1:Cardiometabolic	ACP5:P13686:OID20314:v1:Cardiometabolic	1	0.0101735	0.0593945	0.863999	PPP	P13686	Chen et al.	3-ureidopropionate	HMDB0000026	ENSG00000102575	ACP5	FALSE
81600	MR-IVW	GCST90200283	3-ureidopropionate	ACP6:Q9NPH0:OID21432:v1:Oncology	ACP6:Q9NPH0:OID21432:v1:Oncology	1	-0.0920071	0.0593837	0.121294	PPP	Q9NPH0	Chen et al.	3-ureidopropionate	HMDB0000026	ENSG00000162836	ACP6	FALSE
81601	MR-IVW	GCST90200283	3-ureidopropionate	ACY1:Q03154:OID20137:v1:Cardiometabolic	ACY1:Q03154:OID20137:v1:Cardiometabolic	1	0.0065485	0.0595732	0.91247	PPP	Q03154	Chen et al.	3-ureidopropionate	HMDB0000026	ENSG00000114786	ACY1	FALSE
81602	MR-IVW	GCST90200283	3-ureidopropionate	ACYP1:P07311:OID30642:v1:Inflammation_II	ACYP1:P07311:OID30642:v1:Inflammation_II	1	-0.0375934	0.0601423	0.531922	PPP	P07311	Chen et al.	3-ureidopropionate	HMDB0000026	ENSG00000119640	ACYP1	FALSE
81604	MR-IVW	GCST90200283	3-ureidopropionate	ADA2:Q9NZK5:OID20394:v1:Cardiometabolic	ADA2:Q9NZK5:OID20394:v1:Cardiometabolic	1	-0.0919355	0.0598229	0.124344	PPP	Q9NZK5	Chen et al.	3-ureidopropionate	HMDB0000026	ENSG00000093072	CECR1	FALSE
81605	MR-IVW	GCST90200283	3-ureidopropionate	ADA:P00813:OID20645:v1:Inflammation	ADA:P00813:OID20645:v1:Inflammation	1	-0.0202206	0.0592609	0.732943	PPP	P00813	Chen et al.	3-ureidopropionate	HMDB0000026	ENSG00000196839	ADA	FALSE
81607	MR-IVW	GCST90200283	3-ureidopropionate	ADH1B:P00325:OID30612:v1:Inflammation_II	ADH1B:P00325:OID30612:v1:Inflammation_II	1	-0.0391409	0.0600253	0.514354	PPP	P00325	Chen et al.	3-ureidopropionate	HMDB0000026	ENSG00000196616	ADH1B	FALSE
81609	MR-IVW	GCST90200283	3-ureidopropionate	ADH4:P08319:OID20117:v1:Cardiometabolic	ADH4:P08319:OID20117:v1:Cardiometabolic	1	-0.0263349	0.0601561	0.661549	PPP	P08319	Chen et al.	3-ureidopropionate	HMDB0000026	ENSG00000198099	ADH4	FALSE
81613	MR-IVW	GCST90200283	3-ureidopropionate	AHCY:P23526:OID20199:v1:Cardiometabolic	AHCY:P23526:OID20199:v1:Cardiometabolic	1	0.0118472	0.0595732	0.842366	PPP	P23526	Chen et al.	3-ureidopropionate	HMDB0000026	ENSG00000101444	AHCY	FALSE
81614	MR-IVW	GCST90200283	3-ureidopropionate	AK2:P54819:OID31142:v1:Neurology_II	AK2:P54819:OID31142:v1:Neurology_II	1	0.0133363	0.0594322	0.82245	PPP	P54819	Chen et al.	3-ureidopropionate	HMDB0000026	ENSG00000004455	AK2	FALSE
81615	MR-IVW	GCST90200283	3-ureidopropionate	ALDH5A1:P51649:OID31047:v1:Neurology_II	ALDH5A1:P51649:OID31047:v1:Neurology_II	1	0.0623478	0.0594129	0.293995	PPP	P51649	Chen et al.	3-ureidopropionate	HMDB0000026	ENSG00000112294	ALDH5A1	FALSE
81619	MR-IVW	GCST90200283	3-ureidopropionate	ALPI:P09923:OID30497:v1:Inflammation_II	ALPI:P09923:OID30497:v1:Inflammation_II	1	-0.0155055	0.0602128	0.796784	PPP	P09923	Chen et al.	3-ureidopropionate	HMDB0000026	ENSG00000163295	ALPI	FALSE
81620	MR-IVW	GCST90200283	3-ureidopropionate	ALPP:P05187:OID21383:v1:Oncology	ALPP:P05187:OID21383:v1:Oncology	1	-0.0547324	0.0597144	0.359369	PPP	P05187	Chen et al.	3-ureidopropionate	HMDB0000026	ENSG00000163283	ALPP	FALSE
81621	MR-IVW	GCST90200283	3-ureidopropionate	AMDHD2:Q9Y303:OID30366:v1:Cardiometabolic_II	AMDHD2:Q9Y303:OID30366:v1:Cardiometabolic_II	1	0.0869998	0.0593682	0.142804	PPP	Q9Y303	Chen et al.	3-ureidopropionate	HMDB0000026	ENSG00000162066	AMDHD2	FALSE
81622	MR-IVW	GCST90200283	3-ureidopropionate	AMPD3:Q01432:OID31139:v1:Neurology_II	AMPD3:Q01432:OID31139:v1:Neurology_II	1	-0.056893	0.0594315	0.338422	PPP	Q01432	Chen et al.	3-ureidopropionate	HMDB0000026	ENSG00000133805	AMPD3	FALSE
81623	MR-IVW	GCST90200283	3-ureidopropionate	AMY1A_AMY1B_AMY1C:P0DUB6_P0DTE7_P0DTE8:OID30707:v1:Inflammation_II	AMY1A_AMY1B_AMY1C:P0DUB6_P0DTE7_P0DTE8:OID30707:v1:Inflammation_II	1	0.00872789	0.0613169	0.886811	PPP	P0DUB6_P0DTE7_P0DTE8	Chen et al.	3-ureidopropionate	HMDB0000026	ENSG00000187733	AMY1C	FALSE
81624	MR-IVW	GCST90200283	3-ureidopropionate	AMY2A:P04746:OID20333:v1:Cardiometabolic	AMY2A:P04746:OID20333:v1:Cardiometabolic	1	-0.0143767	0.0610325	0.813776	PPP	P04746	Chen et al.	3-ureidopropionate	HMDB0000026	ENSG00000243480	AMY2A	FALSE
81625	MR-IVW	GCST90200283	3-ureidopropionate	AMY2B:P19961:OID20340:v1:Cardiometabolic	AMY2B:P19961:OID20340:v1:Cardiometabolic	1	-0.0523451	0.0620642	0.399004	PPP	P19961	Chen et al.	3-ureidopropionate	HMDB0000026	ENSG00000240038	AMY2B	FALSE
81626	MR-IVW	GCST90200283	3-ureidopropionate	ANPEP:P15144:OID20350:v1:Cardiometabolic	ANPEP:P15144:OID20350:v1:Cardiometabolic	1	-0.087867	0.0595254	0.13991	PPP	P15144	Chen et al.	3-ureidopropionate	HMDB0000026	ENSG00000166825	ANPEP	FALSE
81628	MR-IVW	GCST90200283	3-ureidopropionate	AOC3:Q16853:OID20389:v1:Cardiometabolic	AOC3:Q16853:OID20389:v1:Cardiometabolic	1	-0.0499066	0.0594703	0.401365	PPP	Q16853	Chen et al.	3-ureidopropionate	HMDB0000026	ENSG00000131471	AOC3	FALSE
81630	MR-IVW	GCST90200283	3-ureidopropionate	ARF6:P62330:OID31523:v1:Oncology_II	ARF6:P62330:OID31523:v1:Oncology_II	1	-0.0362839	0.0594821	0.541864	PPP	P62330	Chen et al.	3-ureidopropionate	HMDB0000026	ENSG00000165527	ARF6	FALSE
81631	MR-IVW	GCST90200283	3-ureidopropionate	ARG1:P05089:OID21445:v1:Oncology	ARG1:P05089:OID21445:v1:Oncology	1	0.0258817	0.0597846	0.665076	PPP	P05089	Chen et al.	3-ureidopropionate	HMDB0000026	ENSG00000118520	ARG1	FALSE
81632	MR-IVW	GCST90200283	3-ureidopropionate	ARG2:P78540:OID31339:v1:Oncology_II	ARG2:P78540:OID31339:v1:Oncology_II	1	0.00612529	0.0594991	0.918005	PPP	P78540	Chen et al.	3-ureidopropionate	HMDB0000026	ENSG00000081181	ARG2	FALSE
81634	MR-IVW	GCST90200283	3-ureidopropionate	ARSA:P15289:OID21138:v1:Neurology	ARSA:P15289:OID21138:v1:Neurology	1	0.0295598	0.0595783	0.619788	PPP	P15289	Chen et al.	3-ureidopropionate	HMDB0000026	ENSG00000100299	ARSA	FALSE
81638	MR-IVW	GCST90200283	3-ureidopropionate	ASS1:P00966:OID30170:v1:Cardiometabolic_II	ASS1:P00966:OID30170:v1:Cardiometabolic_II	1	0.00292831	0.0603218	0.961282	PPP	P00966	Chen et al.	3-ureidopropionate	HMDB0000026	ENSG00000130707	ASS1	FALSE
81640	MR-IVW	GCST90200283	3-ureidopropionate	BCAT1:P54687:OID30312:v1:Cardiometabolic_II	BCAT1:P54687:OID30312:v1:Cardiometabolic_II	1	0.00195903	0.0593543	0.97367	PPP	P54687	Chen et al.	3-ureidopropionate	HMDB0000026	ENSG00000060982	BCAT1	FALSE
81641	MR-IVW	GCST90200283	3-ureidopropionate	BCAT2:O15382:OID30844:v1:Neurology_II	BCAT2:O15382:OID30844:v1:Neurology_II	1	0.104319	0.0603144	0.0837044	PPP	O15382	Chen et al.	3-ureidopropionate	HMDB0000026	ENSG00000105552	BCAT2	FALSE
81642	MR-IVW	GCST90200283	3-ureidopropionate	BCHE:P06276:OID30717:v1:Inflammation_II	BCHE:P06276:OID30717:v1:Inflammation_II	1	-0.058031	0.0598699	0.332403	PPP	P06276	Chen et al.	3-ureidopropionate	HMDB0000026	ENSG00000114200	BCHE	FALSE
81643	MR-IVW	GCST90200283	3-ureidopropionate	BHMT2:Q9H2M3:OID30051:v1:Cardiometabolic_II	BHMT2:Q9H2M3:OID30051:v1:Cardiometabolic_II	1	0.0175141	0.0603217	0.771552	PPP	Q9H2M3	Chen et al.	3-ureidopropionate	HMDB0000026	ENSG00000132840	BHMT2	FALSE
81645	MR-IVW	GCST90200283	3-ureidopropionate	BLVRB:P30043:OID21141:v1:Neurology	BLVRB:P30043:OID21141:v1:Neurology	1	-0.0330026	0.0595783	0.579621	PPP	P30043	Chen et al.	3-ureidopropionate	HMDB0000026	ENSG00000090013	BLVRB	FALSE
81647	MR-IVW	GCST90200283	3-ureidopropionate	BST1:Q10588:OID21051:v1:Neurology	BST1:Q10588:OID21051:v1:Neurology	1	0.000928404	0.0593368	0.987517	PPP	Q10588	Chen et al.	3-ureidopropionate	HMDB0000026	ENSG00000109743	BST1	FALSE
81649	MR-IVW	GCST90200283	3-ureidopropionate	CANT1:Q8WVQ1:OID20181:v1:Cardiometabolic	CANT1:Q8WVQ1:OID20181:v1:Cardiometabolic	1	0.0429997	0.0595728	0.470416	PPP	Q8WVQ1	Chen et al.	3-ureidopropionate	HMDB0000026	ENSG00000171302	CANT1	FALSE
81652	MR-IVW	GCST90200283	3-ureidopropionate	CBS:P35520:OID30200:v1:Cardiometabolic_II	CBS:P35520:OID30200:v1:Cardiometabolic_II	1	-0.0149201	0.0601572	0.80412	PPP	P35520	Chen et al.	3-ureidopropionate	HMDB0000026	ENSG00000160200	CBS	FALSE
81653	MR-IVW	GCST90200283	3-ureidopropionate	CDA:P32320:OID30345:v1:Cardiometabolic_II	CDA:P32320:OID30345:v1:Cardiometabolic_II	1	0.0553959	0.059414	0.351145	PPP	P32320	Chen et al.	3-ureidopropionate	HMDB0000026	ENSG00000158825	CDA	FALSE
81657	MR-IVW	GCST90200283	3-ureidopropionate	CES1:P23141:OID20244:v1:Cardiometabolic	CES1:P23141:OID20244:v1:Cardiometabolic	1	0.0476703	0.0594959	0.422994	PPP	P23141	Chen et al.	3-ureidopropionate	HMDB0000026	ENSG00000198848	CES1	FALSE
81658	MR-IVW	GCST90200283	3-ureidopropionate	CES2:O00748:OID21366:v1:Oncology	CES2:O00748:OID21366:v1:Oncology	1	0.0437164	0.0597147	0.464115	PPP	O00748	Chen et al.	3-ureidopropionate	HMDB0000026	ENSG00000172831	CES2	FALSE
81659	MR-IVW	GCST90200283	3-ureidopropionate	CHAC2:Q8WUX2:OID21230:v1:Oncology	CHAC2:Q8WUX2:OID21230:v1:Oncology	1	-0.0182196	0.0602804	0.762463	PPP	Q8WUX2	Chen et al.	3-ureidopropionate	HMDB0000026	ENSG00000143942	CHAC2	FALSE
81662	MR-IVW	GCST90200283	3-ureidopropionate	CKB:P12277:OID30400:v1:Cardiometabolic_II	CKB:P12277:OID30400:v1:Cardiometabolic_II	1	-0.163792	0.0593634	0.00579535	PPP	P12277	Chen et al.	3-ureidopropionate	HMDB0000026	ENSG00000166165	CKB	FALSE
81664	MR-IVW	GCST90200283	3-ureidopropionate	CKMT1A_CKMT1B:P12532:OID20721:v1:Inflammation	CKMT1A_CKMT1B:P12532:OID20721:v1:Inflammation	1	-0.116899	0.059718	0.0502872	PPP	P12532	Chen et al.	3-ureidopropionate	HMDB0000026	ENSG00000237289	CKMT1A	FALSE
81665	MR-IVW	GCST90200283	3-ureidopropionate	CNDP1:Q96KN2:OID20347:v1:Cardiometabolic	CNDP1:Q96KN2:OID20347:v1:Cardiometabolic	1	0.10916	0.059468	0.066415	PPP	Q96KN2	Chen et al.	3-ureidopropionate	HMDB0000026	ENSG00000150656	CNDP1	FALSE
81667	MR-IVW	GCST90200283	3-ureidopropionate	COMT:P21964:OID20086:v1:Cardiometabolic	COMT:P21964:OID20086:v1:Cardiometabolic	1	-0.0217011	0.0603786	0.719283	PPP	P21964	Chen et al.	3-ureidopropionate	HMDB0000026	ENSG00000093010	COMT	FALSE
81670	MR-IVW	GCST90200283	3-ureidopropionate	DARS1:P14868:OID20903:v1:Neurology	DARS1:P14868:OID20903:v1:Neurology	1	-0.042873	0.0598559	0.473824	PPP	P14868	Chen et al.	3-ureidopropionate	HMDB0000026	ENSG00000115866	DARS	FALSE
81671	MR-IVW	GCST90200283	3-ureidopropionate	DBH:P09172:OID30703:v1:Inflammation_II	DBH:P09172:OID30703:v1:Inflammation_II	1	0.0747502	0.0593757	0.208053	PPP	P09172	Chen et al.	3-ureidopropionate	HMDB0000026	ENSG00000123454	DBH	FALSE
81672	MR-IVW	GCST90200283	3-ureidopropionate	DGKA:P23743:OID30546:v1:Inflammation_II	DGKA:P23743:OID30546:v1:Inflammation_II	1	-0.00383425	0.0602128	0.949226	PPP	P23743	Chen et al.	3-ureidopropionate	HMDB0000026	ENSG00000065357	DGKA	FALSE
81674	MR-IVW	GCST90200283	3-ureidopropionate	DGKZ:Q13574:OID20466:v1:Inflammation	DGKZ:Q13574:OID20466:v1:Inflammation	1	-0.0184497	0.0601189	0.75893	PPP	Q13574	Chen et al.	3-ureidopropionate	HMDB0000026	ENSG00000149091	DGKZ	FALSE
81675	MR-IVW	GCST90200283	3-ureidopropionate	DHODH:Q02127:OID30137:v1:Cardiometabolic_II	DHODH:Q02127:OID30137:v1:Cardiometabolic_II	1	0.0382814	0.0603214	0.525674	PPP	Q02127	Chen et al.	3-ureidopropionate	HMDB0000026	ENSG00000102967	DHODH	FALSE
81676	MR-IVW	GCST90200283	3-ureidopropionate	DHPS:P49366:OID31357:v1:Oncology_II	DHPS:P49366:OID31357:v1:Oncology_II	1	0.054964	0.0594984	0.355596	PPP	P49366	Chen et al.	3-ureidopropionate	HMDB0000026	ENSG00000095059	DHPS	FALSE
81677	MR-IVW	GCST90200283	3-ureidopropionate	DNM1:Q05193:OID31458:v1:Oncology_II	DNM1:Q05193:OID31458:v1:Oncology_II	1	-0.0137606	0.0594823	0.817052	PPP	Q05193	Chen et al.	3-ureidopropionate	HMDB0000026	ENSG00000106976	DNM1	FALSE
81678	MR-IVW	GCST90200283	3-ureidopropionate	DNM3:Q9UQ16:OID31000:v1:Neurology_II	DNM3:Q9UQ16:OID31000:v1:Neurology_II	1	0.00164909	0.0594139	0.977857	PPP	Q9UQ16	Chen et al.	3-ureidopropionate	HMDB0000026	ENSG00000197959	DNM3	FALSE
81679	MR-IVW	GCST90200283	3-ureidopropionate	DTYMK:P23919:OID30308:v1:Cardiometabolic_II	DTYMK:P23919:OID30308:v1:Cardiometabolic_II	1	-0.0146351	0.0593543	0.805239	PPP	P23919	Chen et al.	3-ureidopropionate	HMDB0000026	ENSG00000168393	DTYMK	FALSE
81681	MR-IVW	GCST90200283	3-ureidopropionate	ENOPH1:Q9UHY7:OID31349:v1:Oncology_II	ENOPH1:Q9UHY7:OID31349:v1:Oncology_II	1	0.113214	0.0594959	0.0570548	PPP	Q9UHY7	Chen et al.	3-ureidopropionate	HMDB0000026	ENSG00000145293	ENOPH1	FALSE
81683	MR-IVW	GCST90200283	3-ureidopropionate	ENPP7:Q6UWV6:OID20689:v1:Inflammation	ENPP7:Q6UWV6:OID20689:v1:Inflammation	1	0.02827	0.0605681	0.64068	PPP	Q6UWV6	Chen et al.	3-ureidopropionate	HMDB0000026	ENSG00000182156	ENPP7	FALSE
81688	MR-IVW	GCST90200283	3-ureidopropionate	ENTPD5:O75356:OID20104:v1:Cardiometabolic	ENTPD5:O75356:OID20104:v1:Cardiometabolic	1	-0.0210862	0.0601562	0.725945	PPP	O75356	Chen et al.	3-ureidopropionate	HMDB0000026	ENSG00000187097	ENTPD5	FALSE
81690	MR-IVW	GCST90200283	3-ureidopropionate	ENTPD6:O75354:OID20100:v1:Cardiometabolic	ENTPD6:O75354:OID20100:v1:Cardiometabolic	1	-0.115052	0.060153	0.0557911	PPP	O75354	Chen et al.	3-ureidopropionate	HMDB0000026	ENSG00000197586	ENTPD6	FALSE
81694	MR-IVW	GCST90200283	3-ureidopropionate	FARSA:Q9Y285:OID30887:v1:Neurology_II	FARSA:Q9Y285:OID30887:v1:Neurology_II	1	-0.000240635	0.06018	0.99681	PPP	Q9Y285	Chen et al.	3-ureidopropionate	HMDB0000026	ENSG00000179115	FARSA	FALSE
81696	MR-IVW	GCST90200283	3-ureidopropionate	FBP1:P09467:OID20227:v1:Cardiometabolic	FBP1:P09467:OID20227:v1:Cardiometabolic	1	-0.0268454	0.059573	0.652256	PPP	P09467	Chen et al.	3-ureidopropionate	HMDB0000026	ENSG00000165140	FBP1	FALSE
81700	MR-IVW	GCST90200283	3-ureidopropionate	FOLH1:Q04609:OID30430:v1:Inflammation_II	FOLH1:Q04609:OID30430:v1:Inflammation_II	1	-0.0156779	0.0602128	0.794574	PPP	Q04609	Chen et al.	3-ureidopropionate	HMDB0000026	ENSG00000086205	FOLH1	FALSE
81701	MR-IVW	GCST90200283	3-ureidopropionate	GAD1:Q99259:OID31166:v1:Oncology_II	GAD1:Q99259:OID31166:v1:Oncology_II	1	0.0706073	0.060466	0.24292	PPP	Q99259	Chen et al.	3-ureidopropionate	HMDB0000026	ENSG00000128683	GAD1	FALSE
81702	MR-IVW	GCST90200283	3-ureidopropionate	GAD2:Q05329:OID30449:v1:Inflammation_II	GAD2:Q05329:OID30449:v1:Inflammation_II	1	-0.0192629	0.0602127	0.749034	PPP	Q05329	Chen et al.	3-ureidopropionate	HMDB0000026	ENSG00000136750	GAD2	FALSE
81703	MR-IVW	GCST90200283	3-ureidopropionate	GAMT:Q14353:OID30133:v1:Cardiometabolic_II	GAMT:Q14353:OID30133:v1:Cardiometabolic_II	1	0.0198955	0.0603217	0.741533	PPP	Q14353	Chen et al.	3-ureidopropionate	HMDB0000026	ENSG00000130005	GAMT	FALSE
81704	MR-IVW	GCST90200283	3-ureidopropionate	GAPDH:P04406:OID30600:v1:Inflammation_II	GAPDH:P04406:OID30600:v1:Inflammation_II	1	-0.0638358	0.0607165	0.293087	PPP	P04406	Chen et al.	3-ureidopropionate	HMDB0000026	ENSG00000111640	GAPDH	FALSE
81706	MR-IVW	GCST90200283	3-ureidopropionate	GART:P22102:OID31004:v1:Neurology_II	GART:P22102:OID31004:v1:Neurology_II	1	0.0253736	0.0594137	0.669331	PPP	P22102	Chen et al.	3-ureidopropionate	HMDB0000026	ENSG00000159131	GART	FALSE
81709	MR-IVW	GCST90200283	3-ureidopropionate	GGCT:O75223:OID30304:v1:Cardiometabolic_II	GGCT:O75223:OID30304:v1:Cardiometabolic_II	1	-0.0690163	0.0594109	0.245367	PPP	O75223	Chen et al.	3-ureidopropionate	HMDB0000026	ENSG00000006625	GGCT	FALSE
81710	MR-IVW	GCST90200283	3-ureidopropionate	GLA:P06280:OID30594:v1:Inflammation_II	GLA:P06280:OID30594:v1:Inflammation_II	1	0.0341285	0.0600806	0.570005	PPP	P06280	Chen et al.	3-ureidopropionate	HMDB0000026	ENSG00000102393	GLA	FALSE
81711	MR-IVW	GCST90200283	3-ureidopropionate	GMPR2:Q9P2T1:OID30623:v1:Inflammation_II	GMPR2:Q9P2T1:OID30623:v1:Inflammation_II	1	-0.00455317	0.0600257	0.939536	PPP	Q9P2T1	Chen et al.	3-ureidopropionate	HMDB0000026	ENSG00000100938	GMPR2	FALSE
81712	MR-IVW	GCST90200283	3-ureidopropionate	GMPR:P36959:OID20641:v1:Inflammation	GMPR:P36959:OID20641:v1:Inflammation	1	-0.0454684	0.0592605	0.442925	PPP	P36959	Chen et al.	3-ureidopropionate	HMDB0000026	ENSG00000137198	GMPR	FALSE
81716	MR-IVW	GCST90200283	3-ureidopropionate	GUK1:Q16774:OID30148:v1:Cardiometabolic_II	GUK1:Q16774:OID30148:v1:Cardiometabolic_II	1	0.0327983	0.0603215	0.586631	PPP	Q16774	Chen et al.	3-ureidopropionate	HMDB0000026	ENSG00000143774	GUK1	FALSE
81717	MR-IVW	GCST90200283	3-ureidopropionate	HARS1:P12081:OID21086:v1:Neurology	HARS1:P12081:OID21086:v1:Neurology	1	0.00172297	0.0595785	0.976929	PPP	P12081	Chen et al.	3-ureidopropionate	HMDB0000026	ENSG00000170445	HARS	FALSE
81718	MR-IVW	GCST90200283	3-ureidopropionate	HDDC2:Q7Z4H3:OID31447:v1:Oncology_II	HDDC2:Q7Z4H3:OID31447:v1:Oncology_II	1	-0.0091349	0.0594824	0.877946	PPP	Q7Z4H3	Chen et al.	3-ureidopropionate	HMDB0000026	ENSG00000111906	HDDC2	FALSE
81721	MR-IVW	GCST90200283	3-ureidopropionate	HK2:P52789:OID20065:v1:Cardiometabolic	HK2:P52789:OID20065:v1:Cardiometabolic	1	0.00833577	0.0601563	0.889791	PPP	P52789	Chen et al.	3-ureidopropionate	HMDB0000026	ENSG00000159399	HK2	FALSE
81722	MR-IVW	GCST90200283	3-ureidopropionate	HMGCL:P35914:OID30214:v1:Cardiometabolic_II	HMGCL:P35914:OID30214:v1:Cardiometabolic_II	1	0.0611389	0.0601563	0.30947	PPP	P35914	Chen et al.	3-ureidopropionate	HMDB0000026	ENSG00000117305	HMGCL	FALSE
81723	MR-IVW	GCST90200283	3-ureidopropionate	HMOX1:P09601:OID20217:v1:Cardiometabolic	HMOX1:P09601:OID20217:v1:Cardiometabolic	1	0.0376048	0.0599729	0.53064	PPP	P09601	Chen et al.	3-ureidopropionate	HMDB0000026	ENSG00000100292	HMOX1	FALSE
81725	MR-IVW	GCST90200283	3-ureidopropionate	HMOX2:P30519:OID20887:v1:Neurology	HMOX2:P30519:OID20887:v1:Neurology	1	-0.0508872	0.0602661	0.39846	PPP	P30519	Chen et al.	3-ureidopropionate	HMDB0000026	ENSG00000103415	HMOX2	FALSE
81726	MR-IVW	GCST90200283	3-ureidopropionate	HNMT:P50135:OID20975:v1:Neurology	HNMT:P50135:OID20975:v1:Neurology	1	-0.0484633	0.059961	0.418948	PPP	P50135	Chen et al.	3-ureidopropionate	HMDB0000026	ENSG00000150540	HNMT	FALSE
81728	MR-IVW	GCST90200283	3-ureidopropionate	HRAS:P01112:OID31263:v1:Oncology_II	HRAS:P01112:OID31263:v1:Oncology_II	1	0.0820485	0.0599437	0.171074	PPP	P01112	Chen et al.	3-ureidopropionate	HMDB0000026	ENSG00000174775	HRAS	FALSE
81731	MR-IVW	GCST90200283	3-ureidopropionate	IDO1:P14902:OID30230:v1:Cardiometabolic_II	IDO1:P14902:OID30230:v1:Cardiometabolic_II	1	-0.110064	0.0601542	0.0672951	PPP	P14902	Chen et al.	3-ureidopropionate	HMDB0000026	ENSG00000131203	IDO1	FALSE
81732	MR-IVW	GCST90200283	3-ureidopropionate	IDO1:P14902:OID30563:v1:Inflammation_II	IDO1:P14902:OID30563:v1:Inflammation_II	1	-0.110769	0.0602097	0.0658095	PPP	P14902	Chen et al.	3-ureidopropionate	HMDB0000026	ENSG00000131203	IDO1	FALSE
81733	MR-IVW	GCST90200283	3-ureidopropionate	IDO1:P14902:OID31050:v1:Neurology_II	IDO1:P14902:OID31050:v1:Neurology_II	1	-0.0827571	0.0594122	0.16364	PPP	P14902	Chen et al.	3-ureidopropionate	HMDB0000026	ENSG00000131203	IDO1	FALSE
81734	MR-IVW	GCST90200283	3-ureidopropionate	IDO1:P14902:OID31474:v1:Oncology_II	IDO1:P14902:OID31474:v1:Oncology_II	1	-0.101817	0.0594798	0.086934	PPP	P14902	Chen et al.	3-ureidopropionate	HMDB0000026	ENSG00000131203	IDO1	FALSE
81737	MR-IVW	GCST90200283	3-ureidopropionate	IL18R1:Q13478:OID20652:v1:Inflammation	IL18R1:Q13478:OID20652:v1:Inflammation	1	-0.0423659	0.0592605	0.474665	PPP	Q13478	Chen et al.	3-ureidopropionate	HMDB0000026	ENSG00000115604	IL18R1	FALSE
81738	MR-IVW	GCST90200283	3-ureidopropionate	IL18RAP:O95256:OID20900:v1:Neurology	IL18RAP:O95256:OID20900:v1:Neurology	1	0.0033898	0.0599688	0.954923	PPP	O95256	Chen et al.	3-ureidopropionate	HMDB0000026	ENSG00000115607	IL18RAP	FALSE
81740	MR-IVW	GCST90200283	3-ureidopropionate	IL1R1:P14778:OID21116:v1:Neurology	IL1R1:P14778:OID21116:v1:Neurology	1	0.00701047	0.0596316	0.906414	PPP	P14778	Chen et al.	3-ureidopropionate	HMDB0000026	ENSG00000115594	IL1R1	FALSE
81743	MR-IVW	GCST90200283	3-ureidopropionate	IL1RAP:Q9NPH3:OID21126:v1:Neurology	IL1RAP:Q9NPH3:OID21126:v1:Neurology	1	0.00377023	0.0595785	0.949542	PPP	Q9NPH3	Chen et al.	3-ureidopropionate	HMDB0000026	ENSG00000196083	IL1RAP	FALSE
81745	MR-IVW	GCST90200283	3-ureidopropionate	IL1RL1:Q01638:OID20250:v1:Cardiometabolic	IL1RL1:Q01638:OID20250:v1:Cardiometabolic	1	-0.196176	0.059329	0.000944458	PPP	Q01638	Chen et al.	3-ureidopropionate	HMDB0000026	ENSG00000115602	IL1RL1	FALSE
81747	MR-IVW	GCST90200283	3-ureidopropionate	IL1RL2:Q9HB29:OID20487:v1:Inflammation	IL1RL2:Q9HB29:OID20487:v1:Inflammation	1	0.0406324	0.0601186	0.499123	PPP	Q9HB29	Chen et al.	3-ureidopropionate	HMDB0000026	ENSG00000115598	IL1RL2	FALSE
81751	MR-IVW	GCST90200283	3-ureidopropionate	INPP1:P49441:OID21345:v1:Oncology	INPP1:P49441:OID21345:v1:Oncology	1	-0.00894374	0.0597152	0.880943	PPP	P49441	Chen et al.	3-ureidopropionate	HMDB0000026	ENSG00000151689	INPP1	FALSE
81752	MR-IVW	GCST90200283	3-ureidopropionate	INPPL1:O15357:OID21314:v1:Oncology	INPPL1:O15357:OID21314:v1:Oncology	1	-0.0135472	0.0597151	0.82053	PPP	O15357	Chen et al.	3-ureidopropionate	HMDB0000026	ENSG00000165458	INPPL1	FALSE
81754	MR-IVW	GCST90200283	3-ureidopropionate	KDM3A:Q9Y4C1:OID30426:v1:Inflammation_II	KDM3A:Q9Y4C1:OID30426:v1:Inflammation_II	1	-0.0616842	0.0602119	0.305622	PPP	Q9Y4C1	Chen et al.	3-ureidopropionate	HMDB0000026	ENSG00000115548	KDM3A	FALSE
81755	MR-IVW	GCST90200283	3-ureidopropionate	KHK:P50053:OID30241:v1:Cardiometabolic_II	KHK:P50053:OID30241:v1:Cardiometabolic_II	1	0.0269857	0.060157	0.653729	PPP	P50053	Chen et al.	3-ureidopropionate	HMDB0000026	ENSG00000138030	KHK	FALSE
81759	MR-IVW	GCST90200283	3-ureidopropionate	KYNU:Q16719:OID20669:v1:Inflammation	KYNU:Q16719:OID20669:v1:Inflammation	1	0.0379418	0.0592606	0.522008	PPP	Q16719	Chen et al.	3-ureidopropionate	HMDB0000026	ENSG00000115919	KYNU	FALSE
81762	MR-IVW	GCST90200283	3-ureidopropionate	LYPLA2:O95372:OID30817:v1:Neurology_II	LYPLA2:O95372:OID30817:v1:Neurology_II	1	-0.0425984	0.0603167	0.480035	PPP	O95372	Chen et al.	3-ureidopropionate	HMDB0000026	ENSG00000011009	LYPLA2	FALSE
81764	MR-IVW	GCST90200283	3-ureidopropionate	MARS1:P56192:OID30658:v1:Inflammation_II	MARS1:P56192:OID30658:v1:Inflammation_II	1	-0.0212387	0.0600808	0.723712	PPP	P56192	Chen et al.	3-ureidopropionate	HMDB0000026	ENSG00000166986	MARS1	FALSE
81765	MR-IVW	GCST90200283	3-ureidopropionate	MGLL:Q99685:OID20711:v1:Inflammation	MGLL:Q99685:OID20711:v1:Inflammation	1	-0.00444281	0.0594929	0.940471	PPP	Q99685	Chen et al.	3-ureidopropionate	HMDB0000026	ENSG00000074416	MGLL	FALSE
81769	MR-IVW	GCST90200283	3-ureidopropionate	MSRA:Q9UJ68:OID21513:v1:Oncology	MSRA:Q9UJ68:OID21513:v1:Oncology	1	-0.0365974	0.0594592	0.538221	PPP	Q9UJ68	Chen et al.	3-ureidopropionate	HMDB0000026	ENSG00000175806	MSRA	FALSE
81772	MR-IVW	GCST90200283	3-ureidopropionate	MTR:Q99707:OID30110:v1:Cardiometabolic_II	MTR:Q99707:OID30110:v1:Cardiometabolic_II	1	0.0468919	0.0603212	0.436941	PPP	Q99707	Chen et al.	3-ureidopropionate	HMDB0000026	ENSG00000116984	MTR	FALSE
81773	MR-IVW	GCST90200283	3-ureidopropionate	MVK:Q03426:OID20459:v1:Inflammation	MVK:Q03426:OID20459:v1:Inflammation	1	0.0559297	0.0601182	0.352201	PPP	Q03426	Chen et al.	3-ureidopropionate	HMDB0000026	ENSG00000110921	MVK	FALSE
81776	MR-IVW	GCST90200283	3-ureidopropionate	NADK:O95544:OID20178:v1:Cardiometabolic	NADK:O95544:OID20178:v1:Cardiometabolic	1	0.0404749	0.0595728	0.496872	PPP	O95544	Chen et al.	3-ureidopropionate	HMDB0000026	ENSG00000008130	NADK	FALSE
81779	MR-IVW	GCST90200283	3-ureidopropionate	NAMPT:P43490:OID21227:v1:Oncology	NAMPT:P43490:OID21227:v1:Oncology	1	0.0180876	0.0602804	0.764134	PPP	P43490	Chen et al.	3-ureidopropionate	HMDB0000026	ENSG00000105835	NAMPT	FALSE
81780	MR-IVW	GCST90200283	3-ureidopropionate	NAPRT:Q6XQN6:OID31114:v1:Neurology_II	NAPRT:Q6XQN6:OID31114:v1:Neurology_II	1	-0.03074	0.059432	0.604995	PPP	Q6XQN6	Chen et al.	3-ureidopropionate	HMDB0000026	ENSG00000147813	NAPRT	FALSE
81781	MR-IVW	GCST90200283	3-ureidopropionate	NARS1:O43776:OID31035:v1:Neurology_II	NARS1:O43776:OID31035:v1:Neurology_II	1	0.0387421	0.0594135	0.514352	PPP	O43776	Chen et al.	3-ureidopropionate	HMDB0000026	ENSG00000134440	NARS1	FALSE
81784	MR-IVW	GCST90200283	3-ureidopropionate	NME1:P15531:OID30451:v1:Inflammation_II	NME1:P15531:OID30451:v1:Inflammation_II	1	0.0777527	0.0602113	0.196589	PPP	P15531	Chen et al.	3-ureidopropionate	HMDB0000026	ENSG00000239672	NME1	FALSE
81785	MR-IVW	GCST90200283	3-ureidopropionate	NME3:Q13232:OID20789:v1:Inflammation	NME3:Q13232:OID20789:v1:Inflammation	1	-0.0514755	0.0595531	0.387388	PPP	Q13232	Chen et al.	3-ureidopropionate	HMDB0000026	ENSG00000103024	NME3	FALSE
81786	MR-IVW	GCST90200283	3-ureidopropionate	NOS1:P29475:OID20863:v1:Neurology	NOS1:P29475:OID20863:v1:Neurology	1	-0.0126256	0.0602667	0.834062	PPP	P29475	Chen et al.	3-ureidopropionate	HMDB0000026	ENSG00000089250	NOS1	FALSE
81787	MR-IVW	GCST90200283	3-ureidopropionate	NOS2:P35228:OID30087:v1:Cardiometabolic_II	NOS2:P35228:OID30087:v1:Cardiometabolic_II	1	-0.0221559	0.0603216	0.713398	PPP	P35228	Chen et al.	3-ureidopropionate	HMDB0000026	ENSG00000007171	NOS2	FALSE
81788	MR-IVW	GCST90200283	3-ureidopropionate	NOS3:P29474:OID20834:v1:Neurology	NOS3:P29474:OID20834:v1:Neurology	1	-0.00434871	0.0602668	0.942476	PPP	P29474	Chen et al.	3-ureidopropionate	HMDB0000026	ENSG00000164867	NOS3	FALSE
81789	MR-IVW	GCST90200283	3-ureidopropionate	NPL:Q9BXD5:OID30329:v1:Cardiometabolic_II	NPL:Q9BXD5:OID30329:v1:Cardiometabolic_II	1	0.0106538	0.0593543	0.857548	PPP	Q9BXD5	Chen et al.	3-ureidopropionate	HMDB0000026	ENSG00000135838	NPL	FALSE
81793	MR-IVW	GCST90200283	3-ureidopropionate	OPLAH:O14841:OID30201:v1:Cardiometabolic_II	OPLAH:O14841:OID30201:v1:Cardiometabolic_II	1	-0.0139411	0.0601572	0.816737	PPP	O14841	Chen et al.	3-ureidopropionate	HMDB0000026	ENSG00000178814	OPLAH	FALSE
81794	MR-IVW	GCST90200283	3-ureidopropionate	OXCT1:P55809:OID30227:v1:Cardiometabolic_II	OXCT1:P55809:OID30227:v1:Cardiometabolic_II	1	-0.00293066	0.0601572	0.961145	PPP	P55809	Chen et al.	3-ureidopropionate	HMDB0000026	ENSG00000083720	OXCT1	FALSE
81798	MR-IVW	GCST90200283	3-ureidopropionate	PAFAH1B3:Q15102:OID30998:v1:Neurology_II	PAFAH1B3:Q15102:OID30998:v1:Neurology_II	1	0.0509506	0.0594132	0.391134	PPP	Q15102	Chen et al.	3-ureidopropionate	HMDB0000026	ENSG00000079462	PAFAH1B3	FALSE
81800	MR-IVW	GCST90200283	3-ureidopropionate	PAM:P19021:OID20291:v1:Cardiometabolic	PAM:P19021:OID20291:v1:Cardiometabolic	1	-0.0693277	0.0593899	0.243077	PPP	P19021	Chen et al.	3-ureidopropionate	HMDB0000026	ENSG00000145730	PAM	FALSE
81803	MR-IVW	GCST90200283	3-ureidopropionate	PCYT2:Q99447:OID31519:v1:Oncology_II	PCYT2:Q99447:OID31519:v1:Oncology_II	1	-0.0275994	0.0594822	0.642651	PPP	Q99447	Chen et al.	3-ureidopropionate	HMDB0000026	ENSG00000185813	PCYT2	FALSE
81806	MR-IVW	GCST90200283	3-ureidopropionate	PHOSPHO1:Q8TCT1:OID20922:v1:Neurology	PHOSPHO1:Q8TCT1:OID20922:v1:Neurology	1	0.0248648	0.0598016	0.677565	PPP	Q8TCT1	Chen et al.	3-ureidopropionate	HMDB0000026	ENSG00000173868	PHOSPHO1	FALSE
81807	MR-IVW	GCST90200283	3-ureidopropionate	PHYKPL:Q8IUZ5:OID30634:v1:Inflammation_II	PHYKPL:Q8IUZ5:OID30634:v1:Inflammation_II	1	-0.0473126	0.0600251	0.430572	PPP	Q8IUZ5	Chen et al.	3-ureidopropionate	HMDB0000026	ENSG00000175309	PHYKPL	FALSE
81810	MR-IVW	GCST90200283	3-ureidopropionate	PKLR:P30613:OID20682:v1:Inflammation	PKLR:P30613:OID20682:v1:Inflammation	1	-0.0290153	0.0595483	0.626077	PPP	P30613	Chen et al.	3-ureidopropionate	HMDB0000026	ENSG00000143627	PKLR	FALSE
81811	MR-IVW	GCST90200283	3-ureidopropionate	PLA2G7:Q13093:OID21105:v1:Neurology	PLA2G7:Q13093:OID21105:v1:Neurology	1	-0.10734	0.0595757	0.0715852	PPP	Q13093	Chen et al.	3-ureidopropionate	HMDB0000026	ENSG00000146070	PLA2G7	FALSE
81815	MR-IVW	GCST90200283	3-ureidopropionate	PMVK:Q15126:OID20850:v1:Neurology	PMVK:Q15126:OID20850:v1:Neurology	1	-0.0590127	0.0603209	0.32792	PPP	Q15126	Chen et al.	3-ureidopropionate	HMDB0000026	ENSG00000163344	PMVK	FALSE
81818	MR-IVW	GCST90200283	3-ureidopropionate	PPT1:P50897:OID30947:v1:Neurology_II	PPT1:P50897:OID30947:v1:Neurology_II	1	0.0844931	0.0601782	0.160305	PPP	P50897	Chen et al.	3-ureidopropionate	HMDB0000026	ENSG00000131238	PPT1	FALSE
81820	MR-IVW	GCST90200283	3-ureidopropionate	RAB10:P61026:OID30357:v1:Cardiometabolic_II	RAB10:P61026:OID30357:v1:Cardiometabolic_II	1	0.0414482	0.0593539	0.484975	PPP	P61026	Chen et al.	3-ureidopropionate	HMDB0000026	ENSG00000084733	RAB10	FALSE
81823	MR-IVW	GCST90200283	3-ureidopropionate	RAB27B:O00194:OID30354:v1:Cardiometabolic_II	RAB27B:O00194:OID30354:v1:Cardiometabolic_II	1	0.00244493	0.0593543	0.967143	PPP	O00194	Chen et al.	3-ureidopropionate	HMDB0000026	ENSG00000041353	RAB27B	FALSE
81824	MR-IVW	GCST90200283	3-ureidopropionate	RAB2B:Q8WUD1:OID31362:v1:Oncology_II	RAB2B:Q8WUD1:OID31362:v1:Oncology_II	1	-0.00539787	0.0594991	0.927714	PPP	Q8WUD1	Chen et al.	3-ureidopropionate	HMDB0000026	ENSG00000129472	RAB2B	FALSE
81825	MR-IVW	GCST90200283	3-ureidopropionate	RAB6B:Q9NRW1:OID20817:v1:Neurology	RAB6B:Q9NRW1:OID20817:v1:Neurology	1	-0.00138852	0.0602668	0.981619	PPP	Q9NRW1	Chen et al.	3-ureidopropionate	HMDB0000026	ENSG00000154917	RAB6B	FALSE
81827	MR-IVW	GCST90200283	3-ureidopropionate	RAC3:P60763:OID30958:v1:Neurology_II	RAC3:P60763:OID30958:v1:Neurology_II	1	0.0385768	0.0601796	0.521505	PPP	P60763	Chen et al.	3-ureidopropionate	HMDB0000026	ENSG00000169750	RAC3	FALSE
81828	MR-IVW	GCST90200283	3-ureidopropionate	RALB:P11234:OID30567:v1:Inflammation_II	RALB:P11234:OID30567:v1:Inflammation_II	1	0.00981457	0.0602128	0.87052	PPP	P11234	Chen et al.	3-ureidopropionate	HMDB0000026	ENSG00000144118	RALB	FALSE
81829	MR-IVW	GCST90200283	3-ureidopropionate	RAP1A:P62834:OID30452:v1:Inflammation_II	RAP1A:P62834:OID30452:v1:Inflammation_II	1	-0.0189868	0.0602127	0.752512	PPP	P62834	Chen et al.	3-ureidopropionate	HMDB0000026	ENSG00000116473	RAP1A	FALSE
81831	MR-IVW	GCST90200283	3-ureidopropionate	RBKS:Q9H477:OID20986:v1:Neurology	RBKS:Q9H477:OID20986:v1:Neurology	1	-0.0447949	0.0603011	0.45757	PPP	Q9H477	Chen et al.	3-ureidopropionate	HMDB0000026	ENSG00000171174	RBKS	FALSE
81837	MR-IVW	GCST90200283	3-ureidopropionate	SAT1:P21673:OID30111:v1:Cardiometabolic_II	SAT1:P21673:OID30111:v1:Cardiometabolic_II	1	0.0746002	0.0603204	0.216186	PPP	P21673	Chen et al.	3-ureidopropionate	HMDB0000026	ENSG00000130066	SAT1	FALSE
81839	MR-IVW	GCST90200283	3-ureidopropionate	SAT2:Q96F10:OID31306:v1:Oncology_II	SAT2:Q96F10:OID31306:v1:Oncology_II	1	0.0117431	0.0598922	0.844555	PPP	Q96F10	Chen et al.	3-ureidopropionate	HMDB0000026	ENSG00000141504	SAT2	FALSE
81840	MR-IVW	GCST90200283	3-ureidopropionate	SCLY:Q96I15:OID21425:v1:Oncology	SCLY:Q96I15:OID21425:v1:Oncology	1	-0.0270738	0.0594365	0.648744	PPP	Q96I15	Chen et al.	3-ureidopropionate	HMDB0000026	ENSG00000132330	SCLY	FALSE
81841	MR-IVW	GCST90200283	3-ureidopropionate	SDHB:P21912:OID31436:v1:Oncology_II	SDHB:P21912:OID31436:v1:Oncology_II	1	0.0686687	0.0594812	0.248311	PPP	P21912	Chen et al.	3-ureidopropionate	HMDB0000026	ENSG00000117118	SDHB	FALSE
81845	MR-IVW	GCST90200283	3-ureidopropionate	SETMAR:Q53H47:OID20948:v1:Neurology	SETMAR:Q53H47:OID20948:v1:Neurology	1	-0.117062	0.059914	0.0507216	PPP	Q53H47	Chen et al.	3-ureidopropionate	HMDB0000026	ENSG00000170364	SETMAR	FALSE
81846	MR-IVW	GCST90200283	3-ureidopropionate	SHMT1:P34896:OID20714:v1:Inflammation	SHMT1:P34896:OID20714:v1:Inflammation	1	0.0212024	0.0594928	0.721552	PPP	P34896	Chen et al.	3-ureidopropionate	HMDB0000026	ENSG00000176974	SHMT1	FALSE
81847	MR-IVW	GCST90200283	3-ureidopropionate	SIRT1:Q96EB6:OID30439:v1:Inflammation_II	SIRT1:Q96EB6:OID30439:v1:Inflammation_II	1	-0.109584	0.0602098	0.0687525	PPP	Q96EB6	Chen et al.	3-ureidopropionate	HMDB0000026	ENSG00000096717	SIRT1	FALSE
81849	MR-IVW	GCST90200283	3-ureidopropionate	SIRT2:Q8IXJ6:OID21375:v1:Oncology	SIRT2:Q8IXJ6:OID21375:v1:Oncology	1	-0.0361422	0.0597149	0.545015	PPP	Q8IXJ6	Chen et al.	3-ureidopropionate	HMDB0000026	ENSG00000068903	SIRT2	FALSE
81852	MR-IVW	GCST90200283	3-ureidopropionate	SLC16A1:P53985:OID20799:v1:Neurology	SLC16A1:P53985:OID20799:v1:Neurology	1	-0.00596241	0.0602668	0.921191	PPP	P53985	Chen et al.	3-ureidopropionate	HMDB0000026	ENSG00000155380	SLC16A1	FALSE
81853	MR-IVW	GCST90200283	3-ureidopropionate	SLC1A4:P43007:OID30926:v1:Neurology_II	SLC1A4:P43007:OID30926:v1:Neurology_II	1	0.0330225	0.0601797	0.583189	PPP	P43007	Chen et al.	3-ureidopropionate	HMDB0000026	ENSG00000115902	SLC1A4	FALSE
81856	MR-IVW	GCST90200283	3-ureidopropionate	SMPD3:Q9NY59:OID30477:v1:Inflammation_II	SMPD3:Q9NY59:OID30477:v1:Inflammation_II	1	-0.0598621	0.0602119	0.32013	PPP	Q9NY59	Chen et al.	3-ureidopropionate	HMDB0000026	ENSG00000103056	SMPD3	FALSE
81857	MR-IVW	GCST90200283	3-ureidopropionate	SMS:P52788:OID30853:v1:Neurology_II	SMS:P52788:OID30853:v1:Neurology_II	1	0.0501233	0.0603165	0.405971	PPP	P52788	Chen et al.	3-ureidopropionate	HMDB0000026	ENSG00000102172	SMS	FALSE
81861	MR-IVW	GCST90200283	3-ureidopropionate	SPTLC1:O15269:OID31086:v1:Neurology_II	SPTLC1:O15269:OID31086:v1:Neurology_II	1	-0.0187774	0.0594322	0.752043	PPP	O15269	Chen et al.	3-ureidopropionate	HMDB0000026	ENSG00000090054	SPTLC1	FALSE
81863	MR-IVW	GCST90200283	3-ureidopropionate	SULT1A1:P50225:OID21031:v1:Neurology	SULT1A1:P50225:OID21031:v1:Neurology	1	-0.0407153	0.0593364	0.492602	PPP	P50225	Chen et al.	3-ureidopropionate	HMDB0000026	ENSG00000196502	SULT1A1	FALSE
81865	MR-IVW	GCST90200283	3-ureidopropionate	SUOX:P51687:OID31031:v1:Neurology_II	SUOX:P51687:OID31031:v1:Neurology_II	1	0.0361583	0.0594135	0.542798	PPP	P51687	Chen et al.	3-ureidopropionate	HMDB0000026	ENSG00000139531	SUOX	FALSE
81866	MR-IVW	GCST90200283	3-ureidopropionate	TARS1:P26639:OID31343:v1:Oncology_II	TARS1:P26639:OID31343:v1:Oncology_II	1	0.079426	0.0594975	0.181894	PPP	P26639	Chen et al.	3-ureidopropionate	HMDB0000026	ENSG00000113407	TARS	FALSE
81867	MR-IVW	GCST90200283	3-ureidopropionate	TDO2:P48775:OID30910:v1:Neurology_II	TDO2:P48775:OID30910:v1:Neurology_II	1	0.0426945	0.0601795	0.478044	PPP	P48775	Chen et al.	3-ureidopropionate	HMDB0000026	ENSG00000151790	TDO2	FALSE
81868	MR-IVW	GCST90200283	3-ureidopropionate	THTPA:Q9BU02:OID31375:v1:Oncology_II	THTPA:Q9BU02:OID31375:v1:Oncology_II	1	-0.0423007	0.0595586	0.477558	PPP	Q9BU02	Chen et al.	3-ureidopropionate	HMDB0000026	ENSG00000259431	THTPA	FALSE
81870	MR-IVW	GCST90200283	3-ureidopropionate	TIGAR:Q9NQ88:OID20894:v1:Neurology	TIGAR:Q9NQ88:OID20894:v1:Neurology	1	-0.0904864	0.0603206	0.133591	PPP	Q9NQ88	Chen et al.	3-ureidopropionate	HMDB0000026	ENSG00000078237	TIGAR	FALSE
81872	MR-IVW	GCST90200283	3-ureidopropionate	TK1:P04183:OID31294:v1:Oncology_II	TK1:P04183:OID31294:v1:Oncology_II	1	0.0556259	0.0598915	0.353004	PPP	P04183	Chen et al.	3-ureidopropionate	HMDB0000026	ENSG00000167900	TK1	FALSE
81874	MR-IVW	GCST90200283	3-ureidopropionate	TPK1:Q9H3S4:OID30338:v1:Cardiometabolic_II	TPK1:Q9H3S4:OID30338:v1:Cardiometabolic_II	1	-0.137869	0.0593496	0.0201794	PPP	Q9H3S4	Chen et al.	3-ureidopropionate	HMDB0000026	ENSG00000196511	TPK1	FALSE
81875	MR-IVW	GCST90200283	3-ureidopropionate	TREH:O43280:OID30388:v1:Cardiometabolic_II	TREH:O43280:OID30388:v1:Cardiometabolic_II	1	0.0295398	0.0593698	0.618797	PPP	O43280	Chen et al.	3-ureidopropionate	HMDB0000026	ENSG00000118094	TREH	FALSE
81876	MR-IVW	GCST90200283	3-ureidopropionate	TYMP:P19971:OID20234:v1:Cardiometabolic	TYMP:P19971:OID20234:v1:Cardiometabolic	1	-0.00845518	0.0597955	0.887553	PPP	P19971	Chen et al.	3-ureidopropionate	HMDB0000026	ENSG00000025708	TYMP	FALSE
81878	MR-IVW	GCST90200283	3-ureidopropionate	UPB1:Q9UBR1:OID30352:v1:Cardiometabolic_II	UPB1:Q9UBR1:OID30352:v1:Cardiometabolic_II	1	-0.302114	0.0593317	3.54392e-07	PPP	Q9UBR1	Chen et al.	3-ureidopropionate	HMDB0000026	ENSG00000100024	UPB1	FALSE
81880	MR-IVW	GCST90200283	3-ureidopropionate	VNN1:O95497:OID30711:v1:Inflammation_II	VNN1:O95497:OID30711:v1:Inflammation_II	1	-0.0809313	0.0593151	0.172433	PPP	O95497	Chen et al.	3-ureidopropionate	HMDB0000026	ENSG00000112299	VNN1	FALSE
81881	MR-IVW	GCST90200283	3-ureidopropionate	VNN2:O95498:OID21310:v1:Oncology	VNN2:O95498:OID21310:v1:Oncology	1	0.0410002	0.0597148	0.492335	PPP	O95498	Chen et al.	3-ureidopropionate	HMDB0000026	ENSG00000112303	VNN2	FALSE
81882	MR-IVW	GCST90200283	3-ureidopropionate	WARS:P23381:OID21084:v1:Neurology	WARS:P23381:OID21084:v1:Neurology	1	-0.0557541	0.0595778	0.349366	PPP	P23381	Chen et al.	3-ureidopropionate	HMDB0000026	ENSG00000140105	WARS	FALSE
81883	MR-IVW	GCST90200283	3-ureidopropionate	YARS1:P54577:OID31494:v1:Oncology_II	YARS1:P54577:OID31494:v1:Oncology_II	1	-0.0186919	0.0594823	0.753337	PPP	P54577	Chen et al.	3-ureidopropionate	HMDB0000026	ENSG00000134684	YARS	FALSE
81884	MR-IVW	GCST90200292	trans-4-hydroxyproline	10024_44_HOGA1_HOGA1	10024_44_HOGA1_HOGA1	3	0.0107893	0.0470156	0.818494	DeCODE	Q86XE5	Chen et al.	trans-4-hydroxyproline	HMDB0000725	ENSG00000241935	HOGA1	FALSE
81885	MR-IVW	GCST90200292	trans-4-hydroxyproline	10086_39_CBS_CBS	10086_39_CBS_CBS	3	0.057022	0.0470149	0.225188	DeCODE	P35520	Chen et al.	trans-4-hydroxyproline	HMDB0000725	ENSG00000160200	CBS	FALSE
81886	MR-IVW	GCST90200292	trans-4-hydroxyproline	10531_18_NRAS_RASN	10531_18_NRAS_RASN	3	0.0170268	0.047015	0.717235	DeCODE	P01111	Chen et al.	trans-4-hydroxyproline	HMDB0000725	ENSG00000213281	NRAS	FALSE
81887	MR-IVW	GCST90200292	trans-4-hydroxyproline	10612_18_PLOD3_PLOD3	10612_18_PLOD3_PLOD3	3	0.022541	0.047016	0.631631	DeCODE	O60568	Chen et al.	trans-4-hydroxyproline	HMDB0000725	ENSG00000106397	PLOD3	FALSE
81888	MR-IVW	GCST90200292	trans-4-hydroxyproline	11098_1_PDXK_PDXK	11098_1_PDXK_PDXK	3	-0.0416185	0.0470131	0.37602	DeCODE	O00764	Chen et al.	trans-4-hydroxyproline	HMDB0000725	ENSG00000160209	PDXK	FALSE
81889	MR-IVW	GCST90200292	trans-4-hydroxyproline	11241_8_ASL_ARLY	11241_8_ASL_ARLY	3	-0.0367521	0.0470136	0.434371	DeCODE	P04424	Chen et al.	trans-4-hydroxyproline	HMDB0000725	ENSG00000126522	ASL	FALSE
81890	MR-IVW	GCST90200292	trans-4-hydroxyproline	11247_20_NAGS_NAGS	11247_20_NAGS_NAGS	3	0.0653346	0.0470128	0.164614	DeCODE	Q8N159	Chen et al.	trans-4-hydroxyproline	HMDB0000725	ENSG00000161653	NAGS	FALSE
81891	MR-IVW	GCST90200292	trans-4-hydroxyproline	11280_6_GAD1_DCE1	11280_6_GAD1_DCE1	3	-0.00291059	0.0470139	0.950635	DeCODE	Q99259	Chen et al.	trans-4-hydroxyproline	HMDB0000725	ENSG00000128683	GAD1	FALSE
81892	MR-IVW	GCST90200292	trans-4-hydroxyproline	11348_132_P4HA2_P4HA2	11348_132_P4HA2_P4HA2	3	0.0238739	0.0470133	0.611586	DeCODE	O15460	Chen et al.	trans-4-hydroxyproline	HMDB0000725	ENSG00000072682	P4HA2	FALSE
81893	MR-IVW	GCST90200292	trans-4-hydroxyproline	11361_73_TYMP_TP	11361_73_TYMP_TP	3	0.0434282	0.0470131	0.355618	DeCODE	P19971	Chen et al.	trans-4-hydroxyproline	HMDB0000725	ENSG00000025708	TYMP	FALSE
81894	MR-IVW	GCST90200292	trans-4-hydroxyproline	11368_32_AK2_KAD2	11368_32_AK2_KAD2	3	-0.018175	0.047013	0.699057	DeCODE	P54819	Chen et al.	trans-4-hydroxyproline	HMDB0000725	ENSG00000004455	AK2	FALSE
81895	MR-IVW	GCST90200292	trans-4-hydroxyproline	11377_19_ADH7_ADH7	11377_19_ADH7_ADH7	3	0.0426814	0.0470136	0.363956	DeCODE	P40394	Chen et al.	trans-4-hydroxyproline	HMDB0000725	ENSG00000196344	ADH7	FALSE
81896	MR-IVW	GCST90200292	trans-4-hydroxyproline	11381_56_PRPS1_PRPS1	11381_56_PRPS1_PRPS1	3	0.00425308	0.0470134	0.927917	DeCODE	P60891	Chen et al.	trans-4-hydroxyproline	HMDB0000725	ENSG00000147224	PRPS1	FALSE
81897	MR-IVW	GCST90200292	trans-4-hydroxyproline	11382_5_BLVRA_BIEA	11382_5_BLVRA_BIEA	3	-0.0242159	0.0470129	0.60649	DeCODE	P53004	Chen et al.	trans-4-hydroxyproline	HMDB0000725	ENSG00000106605	BLVRA	FALSE
81898	MR-IVW	GCST90200292	trans-4-hydroxyproline	11391_69_MVK_MVK	11391_69_MVK_MVK	3	0.0487278	0.0470126	0.299977	DeCODE	Q03426	Chen et al.	trans-4-hydroxyproline	HMDB0000725	ENSG00000110921	MVK	FALSE
81899	MR-IVW	GCST90200292	trans-4-hydroxyproline	11402_17_KMT2C_KMT2C	11402_17_KMT2C_KMT2C	3	-0.00139309	0.0470135	0.976361	DeCODE	Q8NEZ4	Chen et al.	trans-4-hydroxyproline	HMDB0000725	ENSG00000055609	KMT2C	FALSE
81900	MR-IVW	GCST90200292	trans-4-hydroxyproline	11424_4_FAH_FAAA	11424_4_FAH_FAAA	3	-0.00350728	0.0470137	0.940532	DeCODE	P16930	Chen et al.	trans-4-hydroxyproline	HMDB0000725	ENSG00000103876	FAH	FALSE
81901	MR-IVW	GCST90200292	trans-4-hydroxyproline	11441_11_PYGL_PYGL	11441_11_PYGL_PYGL	3	-0.0152251	0.0470125	0.74605	DeCODE	P06737	Chen et al.	trans-4-hydroxyproline	HMDB0000725	ENSG00000100504	PYGL	FALSE
81902	MR-IVW	GCST90200292	trans-4-hydroxyproline	11448_34_GALK1_GALK1	11448_34_GALK1_GALK1	3	0.0114663	0.0470128	0.807311	DeCODE	P51570	Chen et al.	trans-4-hydroxyproline	HMDB0000725	ENSG00000108479	GALK1	FALSE
81903	MR-IVW	GCST90200292	trans-4-hydroxyproline	11572_4_DNM2_DYN2	11572_4_DNM2_DYN2	3	-0.0298275	0.0470129	0.525786	DeCODE	P50570	Chen et al.	trans-4-hydroxyproline	HMDB0000725	ENSG00000079805	DNM2	FALSE
81904	MR-IVW	GCST90200292	trans-4-hydroxyproline	11645_9_P4HA1_P4HA1	11645_9_P4HA1_P4HA1	3	0.00629238	0.0470128	0.893526	DeCODE	P13674	Chen et al.	trans-4-hydroxyproline	HMDB0000725	ENSG00000122884	P4HA1	FALSE
81905	MR-IVW	GCST90200292	trans-4-hydroxyproline	11653_69_SLC6A9_SC6A9	11653_69_SLC6A9_SC6A9	3	0.0219086	0.0470134	0.64121	DeCODE	P48067	Chen et al.	trans-4-hydroxyproline	HMDB0000725	ENSG00000196517	SLC6A9	FALSE
81906	MR-IVW	GCST90200292	trans-4-hydroxyproline	11709_29_CPT1B_CPT1B	11709_29_CPT1B_CPT1B	3	0.0819614	0.0470131	0.0812687	DeCODE	Q92523	Chen et al.	trans-4-hydroxyproline	HMDB0000725	ENSG00000205560	CPT1B	FALSE
81907	MR-IVW	GCST90200292	trans-4-hydroxyproline	12018_84_TPK1_TPK1	12018_84_TPK1_TPK1	3	-0.00254948	0.047013	0.956752	DeCODE	Q9H3S4	Chen et al.	trans-4-hydroxyproline	HMDB0000725	ENSG00000196511	TPK1	FALSE
81908	MR-IVW	GCST90200292	trans-4-hydroxyproline	12334_25_SHMT1_cSHMT	12334_25_SHMT1_cSHMT	3	-0.0343426	0.0470133	0.465093	DeCODE	P34896	Chen et al.	trans-4-hydroxyproline	HMDB0000725	ENSG00000176974	SHMT1	FALSE
81909	MR-IVW	GCST90200292	trans-4-hydroxyproline	12340_17_AARS_SYAC	12340_17_AARS_SYAC	3	-0.0124954	0.0470348	0.7905	DeCODE	P49588	Chen et al.	trans-4-hydroxyproline	HMDB0000725	ENSG00000090861	AARS	FALSE
81910	MR-IVW	GCST90200292	trans-4-hydroxyproline	12348_46_SARS2_SYSM	12348_46_SARS2_SYSM	3	0.0219669	0.0470136	0.640324	DeCODE	Q9NP81	Chen et al.	trans-4-hydroxyproline	HMDB0000725	ENSG00000104835	SARS2	FALSE
81911	MR-IVW	GCST90200292	trans-4-hydroxyproline	12374_8_PAFAH1B3_PA1B3	12374_8_PAFAH1B3_PA1B3	3	-0.0286315	0.0470136	0.542522	DeCODE	Q15102	Chen et al.	trans-4-hydroxyproline	HMDB0000725	ENSG00000079462	PAFAH1B3	FALSE
81912	MR-IVW	GCST90200292	trans-4-hydroxyproline	12395_86_DARS2_SYDM	12395_86_DARS2_SYDM	3	0.0257481	0.0470135	0.583916	DeCODE	Q6PI48	Chen et al.	trans-4-hydroxyproline	HMDB0000725	ENSG00000117593	DARS2	FALSE
81913	MR-IVW	GCST90200292	trans-4-hydroxyproline	12422_143_ALOX15B_LX15B	12422_143_ALOX15B_LX15B	3	0.0192943	0.047014	0.681516	DeCODE	O15296	Chen et al.	trans-4-hydroxyproline	HMDB0000725	ENSG00000179593	ALOX15B	FALSE
81914	MR-IVW	GCST90200292	trans-4-hydroxyproline	12425_104_ARF6_ARF6	12425_104_ARF6_ARF6	3	0.0286986	0.0470134	0.541573	DeCODE	P62330	Chen et al.	trans-4-hydroxyproline	HMDB0000725	ENSG00000165527	ARF6	FALSE
81915	MR-IVW	GCST90200292	trans-4-hydroxyproline	12428_2_LYPLAL1_LYPL1	12428_2_LYPLAL1_LYPL1	3	-0.013079	0.047013	0.780859	DeCODE	Q5VWZ2	Chen et al.	trans-4-hydroxyproline	HMDB0000725	ENSG00000143353	LYPLAL1	FALSE
81916	MR-IVW	GCST90200292	trans-4-hydroxyproline	12450_42_PMVK_PMVK	12450_42_PMVK_PMVK	3	0.00726021	0.0470136	0.877272	DeCODE	Q15126	Chen et al.	trans-4-hydroxyproline	HMDB0000725	ENSG00000163344	PMVK	FALSE
81917	MR-IVW	GCST90200292	trans-4-hydroxyproline	12462_20_SETMAR_SETMR	12462_20_SETMAR_SETMR	3	0.0285636	0.0470136	0.54348	DeCODE	Q53H47	Chen et al.	trans-4-hydroxyproline	HMDB0000725	ENSG00000170364	SETMAR	FALSE
81918	MR-IVW	GCST90200292	trans-4-hydroxyproline	12476_50_TIGAR_TIGAR	12476_50_TIGAR_TIGAR	3	0.0415278	0.0470131	0.377061	DeCODE	Q9NQ88	Chen et al.	trans-4-hydroxyproline	HMDB0000725	ENSG00000078237	TIGAR	FALSE
81919	MR-IVW	GCST90200292	trans-4-hydroxyproline	12507_16_ITPKC_IP3KC	12507_16_ITPKC_IP3KC	3	0.0156439	0.0470137	0.739322	DeCODE	Q96DU7	Chen et al.	trans-4-hydroxyproline	HMDB0000725	ENSG00000086544	ITPKC	FALSE
81920	MR-IVW	GCST90200292	trans-4-hydroxyproline	12515_45_UCK2_UCK2	12515_45_UCK2_UCK2	3	0.0855896	0.0470124	0.0686718	DeCODE	Q9BZX2	Chen et al.	trans-4-hydroxyproline	HMDB0000725	ENSG00000143179	UCK2	FALSE
81921	MR-IVW	GCST90200292	trans-4-hydroxyproline	12524_18_SAT2_SAT2	12524_18_SAT2_SAT2	3	0.0536194	0.0470136	0.254075	DeCODE	Q96F10	Chen et al.	trans-4-hydroxyproline	HMDB0000725	ENSG00000141504	SAT2	FALSE
81922	MR-IVW	GCST90200292	trans-4-hydroxyproline	12581_39_IMPA2_IMPA2	12581_39_IMPA2_IMPA2	3	0.0741964	0.0470123	0.114512	DeCODE	O14732	Chen et al.	trans-4-hydroxyproline	HMDB0000725	ENSG00000141401	IMPA2	FALSE
81923	MR-IVW	GCST90200292	trans-4-hydroxyproline	12632_14_NAT1_ARY1	12632_14_NAT1_ARY1	3	0.00461286	0.0470136	0.921839	DeCODE	P18440	Chen et al.	trans-4-hydroxyproline	HMDB0000725	ENSG00000171428	NAT1	FALSE
81924	MR-IVW	GCST90200292	trans-4-hydroxyproline	12636_113_SMYD2_SMYD2	12636_113_SMYD2_SMYD2	3	0.0254801	0.0470133	0.587835	DeCODE	Q9NRG4	Chen et al.	trans-4-hydroxyproline	HMDB0000725	ENSG00000143499	SMYD2	FALSE
81925	MR-IVW	GCST90200292	trans-4-hydroxyproline	12637_7_CRAT_CACP	12637_7_CRAT_CACP	3	-0.00538194	0.0470135	0.90886	DeCODE	P43155	Chen et al.	trans-4-hydroxyproline	HMDB0000725	ENSG00000095321	CRAT	FALSE
81926	MR-IVW	GCST90200292	trans-4-hydroxyproline	12641_3_INPP5B_I5P2	12641_3_INPP5B_I5P2	3	-0.0392311	0.0470132	0.404016	DeCODE	P32019	Chen et al.	trans-4-hydroxyproline	HMDB0000725	ENSG00000204084	INPP5B	FALSE
81927	MR-IVW	GCST90200292	trans-4-hydroxyproline	12644_63_ADSS_PURA2	12644_63_ADSS_PURA2	3	0.0285175	0.0470135	0.544128	DeCODE	P30520	Chen et al.	trans-4-hydroxyproline	HMDB0000725	ENSG00000035687	ADSS	FALSE
81928	MR-IVW	GCST90200292	trans-4-hydroxyproline	12647_52_SETD2_SETD2	12647_52_SETD2_SETD2	3	0.0235616	0.0470133	0.616252	DeCODE	Q9BYW2	Chen et al.	trans-4-hydroxyproline	HMDB0000725	ENSG00000181555	SETD2	FALSE
81929	MR-IVW	GCST90200292	trans-4-hydroxyproline	12658_72_PANK3_PANK3	12658_72_PANK3_PANK3	3	0.015323	0.047013	0.744477	DeCODE	Q9H999	Chen et al.	trans-4-hydroxyproline	HMDB0000725	ENSG00000120137	PANK3	FALSE
81930	MR-IVW	GCST90200292	trans-4-hydroxyproline	12667_2_GDA_GUAD	12667_2_GDA_GUAD	3	-0.047659	0.0470352	0.310936	DeCODE	Q9Y2T3	Chen et al.	trans-4-hydroxyproline	HMDB0000725	ENSG00000119125	GDA	FALSE
81931	MR-IVW	GCST90200292	trans-4-hydroxyproline	12675_14_DARS_SYDC	12675_14_DARS_SYDC	3	-0.0268137	0.0470133	0.568445	DeCODE	P14868	Chen et al.	trans-4-hydroxyproline	HMDB0000725	ENSG00000115866	DARS	FALSE
81932	MR-IVW	GCST90200292	trans-4-hydroxyproline	12686_15_MPST_THTM	12686_15_MPST_THTM	3	-0.0077124	0.0470134	0.869694	DeCODE	P25325	Chen et al.	trans-4-hydroxyproline	HMDB0000725	ENSG00000128309	MPST	FALSE
81933	MR-IVW	GCST90200292	trans-4-hydroxyproline	12691_44_SHMT2_GLYM	12691_44_SHMT2_GLYM	3	0.0159183	0.0470135	0.734919	DeCODE	P34897	Chen et al.	trans-4-hydroxyproline	HMDB0000725	ENSG00000182199	SHMT2	FALSE
81934	MR-IVW	GCST90200292	trans-4-hydroxyproline	12692_56_DOT1L_DOT1L	12692_56_DOT1L_DOT1L	3	0.00613617	0.0470139	0.896157	DeCODE	Q8TEK3	Chen et al.	trans-4-hydroxyproline	HMDB0000725	ENSG00000104885	DOT1L	FALSE
81935	MR-IVW	GCST90200292	trans-4-hydroxyproline	12697_30_PIP4K2A_PI42A	12697_30_PIP4K2A_PI42A	3	0.00626262	0.0470133	0.894028	DeCODE	P48426	Chen et al.	trans-4-hydroxyproline	HMDB0000725	ENSG00000150867	PIP4K2A	FALSE
81936	MR-IVW	GCST90200292	trans-4-hydroxyproline	12700_9_ACLY_ACLY	12700_9_ACLY_ACLY	3	0.0290765	0.0470129	0.53626	DeCODE	P53396	Chen et al.	trans-4-hydroxyproline	HMDB0000725	ENSG00000131473	ACLY	FALSE
81937	MR-IVW	GCST90200292	trans-4-hydroxyproline	12786_61_GPCPD1_GDE5	12786_61_GPCPD1_GDE5	3	-0.0173959	0.047013	0.711365	DeCODE	Q9NPB8	Chen et al.	trans-4-hydroxyproline	HMDB0000725	ENSG00000125772	GPCPD1	FALSE
81938	MR-IVW	GCST90200292	trans-4-hydroxyproline	12812_25_ACYP2_ACYP2	12812_25_ACYP2_ACYP2	3	-0.0239226	0.0470131	0.610858	DeCODE	P14621	Chen et al.	trans-4-hydroxyproline	HMDB0000725	ENSG00000170634	ACYP2	FALSE
81939	MR-IVW	GCST90200292	trans-4-hydroxyproline	12815_9_IARS_SYIC	12815_9_IARS_SYIC	3	0.0325548	0.0470136	0.488652	DeCODE	P41252	Chen et al.	trans-4-hydroxyproline	HMDB0000725	ENSG00000196305	IARS	FALSE
81940	MR-IVW	GCST90200292	trans-4-hydroxyproline	12818_159_SLC14A2_UT2	12818_159_SLC14A2_UT2	3	0.0153987	0.0470132	0.74326	DeCODE	Q15849	Chen et al.	trans-4-hydroxyproline	HMDB0000725	ENSG00000132874	SLC14A2	FALSE
81941	MR-IVW	GCST90200292	trans-4-hydroxyproline	12881_17_RDH16_RDH16	12881_17_RDH16_RDH16	3	0.0349186	0.0470133	0.457639	DeCODE	O75452	Chen et al.	trans-4-hydroxyproline	HMDB0000725	ENSG00000139547	RDH16	FALSE
81942	MR-IVW	GCST90200292	trans-4-hydroxyproline	12895_28_DGKB_DGKB	12895_28_DGKB_DGKB	3	0.0844496	0.0470132	0.0724476	DeCODE	Q9Y6T7	Chen et al.	trans-4-hydroxyproline	HMDB0000725	ENSG00000136267	DGKB	FALSE
81943	MR-IVW	GCST90200292	trans-4-hydroxyproline	12960_9_GCK_HXK4	12960_9_GCK_HXK4	3	0.075127	0.0470131	0.110042	DeCODE	P35557	Chen et al.	trans-4-hydroxyproline	HMDB0000725	ENSG00000106633	GCK	FALSE
81944	MR-IVW	GCST90200292	trans-4-hydroxyproline	13059_33_RFK_RIFK	13059_33_RFK_RIFK	3	0.0426803	0.0470138	0.363971	DeCODE	Q969G6	Chen et al.	trans-4-hydroxyproline	HMDB0000725	ENSG00000135002	RFK	FALSE
81945	MR-IVW	GCST90200292	trans-4-hydroxyproline	13083_18_VARS_SYVC	13083_18_VARS_SYVC	3	0.0757662	0.0470132	0.107051	DeCODE	P26640	Chen et al.	trans-4-hydroxyproline	HMDB0000725	ENSG00000204394	VARS1	FALSE
81946	MR-IVW	GCST90200292	trans-4-hydroxyproline	13130_150_HK2_HXK2	13130_150_HK2_HXK2	3	-0.023384	0.0470131	0.618912	DeCODE	P52789	Chen et al.	trans-4-hydroxyproline	HMDB0000725	ENSG00000159399	HK2	FALSE
81947	MR-IVW	GCST90200292	trans-4-hydroxyproline	13131_5_HK1_HXK1	13131_5_HK1_HXK1	3	0.0513059	0.0470137	0.275143	DeCODE	P19367	Chen et al.	trans-4-hydroxyproline	HMDB0000725	ENSG00000156515	HK1	FALSE
81948	MR-IVW	GCST90200292	trans-4-hydroxyproline	13430_50_SLC14A1_UT1	13430_50_SLC14A1_UT1	3	5.12426e-05	0.0470114	0.99913	DeCODE	Q13336	Chen et al.	trans-4-hydroxyproline	HMDB0000725	ENSG00000141469	SLC14A1	FALSE
81949	MR-IVW	GCST90200292	trans-4-hydroxyproline	13473_55_ITPKA_IP3KA	13473_55_ITPKA_IP3KA	3	0.03336	0.0470114	0.477943	DeCODE	P23677	Chen et al.	trans-4-hydroxyproline	HMDB0000725	ENSG00000137825	ITPKA	FALSE
81950	MR-IVW	GCST90200292	trans-4-hydroxyproline	13494_6_CERS5_CERS5	13494_6_CERS5_CERS5	3	0.0357179	0.0470102	0.44738	DeCODE	Q8N5B7	Chen et al.	trans-4-hydroxyproline	HMDB0000725	ENSG00000139624	CERS5	FALSE
81951	MR-IVW	GCST90200292	trans-4-hydroxyproline	13498_1_MIOX_MIOX	13498_1_MIOX_MIOX	3	0.103092	0.04701	0.0283092	DeCODE	Q9UGB7	Chen et al.	trans-4-hydroxyproline	HMDB0000725	ENSG00000100253	MIOX	FALSE
81952	MR-IVW	GCST90200292	trans-4-hydroxyproline	13595_20_THTPA_THTPA	13595_20_THTPA_THTPA	3	0.0600824	0.0470116	0.201238	DeCODE	Q9BU02	Chen et al.	trans-4-hydroxyproline	HMDB0000725	ENSG00000259431	THTPA	FALSE
81953	MR-IVW	GCST90200292	trans-4-hydroxyproline	13596_3_RAB27B_RB27B	13596_3_RAB27B_RB27B	3	0.025611	0.0470113	0.585902	DeCODE	O00194	Chen et al.	trans-4-hydroxyproline	HMDB0000725	ENSG00000041353	RAB27B	FALSE
81954	MR-IVW	GCST90200292	trans-4-hydroxyproline	13623_4_MLL2_MLL2	13623_4_MLL2_MLL2	3	0.037606	0.047011	0.423745	DeCODE	O14686	Chen et al.	trans-4-hydroxyproline	HMDB0000725	ENSG00000167548	KMT2D	FALSE
81955	MR-IVW	GCST90200292	trans-4-hydroxyproline	13624_17_NADK_NADK	13624_17_NADK_NADK	3	0.0113946	0.0470113	0.808485	DeCODE	O95544	Chen et al.	trans-4-hydroxyproline	HMDB0000725	ENSG00000008130	NADK	FALSE
81956	MR-IVW	GCST90200292	trans-4-hydroxyproline	13689_2_ODC1_Ornithine_decarboxylase	13689_2_ODC1_Ornithine_decarboxylase	3	0.0739365	0.0470075	0.11575	DeCODE	P11926	Chen et al.	trans-4-hydroxyproline	HMDB0000725	ENSG00000115758	ODC1	FALSE
81957	MR-IVW	GCST90200292	trans-4-hydroxyproline	13936_24_PGK2_PGK2	13936_24_PGK2_PGK2	3	0.0315909	0.0470073	0.501557	DeCODE	P07205	Chen et al.	trans-4-hydroxyproline	HMDB0000725	ENSG00000170950	PGK2	FALSE
81958	MR-IVW	GCST90200292	trans-4-hydroxyproline	13941_82_FARS2_SYFM	13941_82_FARS2_SYFM	3	0.0435993	0.0470074	0.353668	DeCODE	O95363	Chen et al.	trans-4-hydroxyproline	HMDB0000725	ENSG00000145982	FARS2	FALSE
81959	MR-IVW	GCST90200292	trans-4-hydroxyproline	13947_371_NUDT12_NUD12	13947_371_NUDT12_NUD12	3	0.0230902	0.0470073	0.623282	DeCODE	Q9BQG2	Chen et al.	trans-4-hydroxyproline	HMDB0000725	ENSG00000112874	NUDT12	FALSE
81960	MR-IVW	GCST90200292	trans-4-hydroxyproline	13990_1_PC_pyruvate_carboxylase	13990_1_PC_pyruvate_carboxylase	3	0.00851517	0.0470076	0.856254	DeCODE	P11498	Chen et al.	trans-4-hydroxyproline	HMDB0000725	ENSG00000173599	PC	FALSE
81961	MR-IVW	GCST90200292	trans-4-hydroxyproline	13998_26_ADSSL1_PURA1	13998_26_ADSSL1_PURA1	3	-0.0534704	0.0470072	0.255333	DeCODE	Q8N142	Chen et al.	trans-4-hydroxyproline	HMDB0000725	ENSG00000185100	ADSSL1	FALSE
81962	MR-IVW	GCST90200292	trans-4-hydroxyproline	14006_36_GNMT_GNMT	14006_36_GNMT_GNMT	3	0.0213339	0.0470076	0.649945	DeCODE	Q14749	Chen et al.	trans-4-hydroxyproline	HMDB0000725	ENSG00000124713	GNMT	FALSE
81963	MR-IVW	GCST90200292	trans-4-hydroxyproline	14048_7_IL1RAP_IL_1_R_AcP	14048_7_IL1RAP_IL_1_R_AcP	3	0.0109477	0.0470079	0.815846	DeCODE	Q9NPH3	Chen et al.	trans-4-hydroxyproline	HMDB0000725	ENSG00000196083	IL1RAP	FALSE
81964	MR-IVW	GCST90200292	trans-4-hydroxyproline	14079_14_IL18R1_IL_18_Ra	14079_14_IL18R1_IL_18_Ra	3	0.0100361	0.0470079	0.830939	DeCODE	Q13478	Chen et al.	trans-4-hydroxyproline	HMDB0000725	ENSG00000115604	IL18R1	FALSE
81965	MR-IVW	GCST90200292	trans-4-hydroxyproline	14083_25_SEPHS1_SPS1	14083_25_SEPHS1_SPS1	3	-0.0660702	0.0470061	0.159852	DeCODE	P49903	Chen et al.	trans-4-hydroxyproline	HMDB0000725	ENSG00000086475	SEPHS1	FALSE
81966	MR-IVW	GCST90200292	trans-4-hydroxyproline	14098_28_CARS_SYCC	14098_28_CARS_SYCC	3	-0.00292731	0.047007	0.950345	DeCODE	P49589	Chen et al.	trans-4-hydroxyproline	HMDB0000725	ENSG00000110619	CARS	FALSE
81967	MR-IVW	GCST90200292	trans-4-hydroxyproline	14226_120_BHMT2_BHMT2	14226_120_BHMT2_BHMT2	3	0.0741817	0.0470068	0.114541	DeCODE	Q9H2M3	Chen et al.	trans-4-hydroxyproline	HMDB0000725	ENSG00000132840	BHMT2	FALSE
81968	MR-IVW	GCST90200292	trans-4-hydroxyproline	14271_23_RAB6B_RAB6B	14271_23_RAB6B_RAB6B	3	-0.0109107	0.0470071	0.816454	DeCODE	Q9NRW1	Chen et al.	trans-4-hydroxyproline	HMDB0000725	ENSG00000154917	RAB6B	FALSE
81969	MR-IVW	GCST90200292	trans-4-hydroxyproline	14287_6_RAB5C_RAB5C	14287_6_RAB5C_RAB5C	3	0.0263712	0.0470069	0.574793	DeCODE	P51148	Chen et al.	trans-4-hydroxyproline	HMDB0000725	ENSG00000108774	RAB5C	FALSE
81970	MR-IVW	GCST90200292	trans-4-hydroxyproline	14332_3_RALA_RALA	14332_3_RALA_RALA	3	0.0268871	0.0470066	0.567332	DeCODE	P11233	Chen et al.	trans-4-hydroxyproline	HMDB0000725	ENSG00000006451	RALA	FALSE
81971	MR-IVW	GCST90200292	trans-4-hydroxyproline	15414_316_LDHA_LDHA	15414_316_LDHA_LDHA	3	-0.0383066	0.0470071	0.415123	DeCODE	P00338	Chen et al.	trans-4-hydroxyproline	HMDB0000725	ENSG00000134333	LDHA	FALSE
81972	MR-IVW	GCST90200292	trans-4-hydroxyproline	15426_5_NEU1_NEUR1	15426_5_NEU1_NEUR1	3	0.0437165	0.0470072	0.352373	DeCODE	Q99519	Chen et al.	trans-4-hydroxyproline	HMDB0000725	ENSG00000204386	NEU1	FALSE
81973	MR-IVW	GCST90200292	trans-4-hydroxyproline	15431_31_OTC_OTCase	15431_31_OTC_OTCase	3	-0.0316082	0.0470078	0.501327	DeCODE	P00480	Chen et al.	trans-4-hydroxyproline	HMDB0000725	ENSG00000036473	OTC	FALSE
81974	MR-IVW	GCST90200292	trans-4-hydroxyproline	15435_4_PNP_PNP	15435_4_PNP_PNP	3	-0.0116701	0.0470077	0.803934	DeCODE	P00491	Chen et al.	trans-4-hydroxyproline	HMDB0000725	ENSG00000198805	PNP	FALSE
81975	MR-IVW	GCST90200292	trans-4-hydroxyproline	15457_14_ANPEP_Aminopeptidase_N	15457_14_ANPEP_Aminopeptidase_N	3	-0.00179213	0.0470075	0.969589	DeCODE	P15144	Chen et al.	trans-4-hydroxyproline	HMDB0000725	ENSG00000166825	ANPEP	FALSE
81976	MR-IVW	GCST90200292	trans-4-hydroxyproline	15480_2_VNN2_VNN2	15480_2_VNN2_VNN2	3	-0.0226874	0.0470066	0.629349	DeCODE	O95498	Chen et al.	trans-4-hydroxyproline	HMDB0000725	ENSG00000112303	VNN2	FALSE
81977	MR-IVW	GCST90200292	trans-4-hydroxyproline	15487_164_CES1_carboxylesterase__liver	15487_164_CES1_carboxylesterase__liver	3	0.0510282	0.0470076	0.277686	DeCODE	P23141	Chen et al.	trans-4-hydroxyproline	HMDB0000725	ENSG00000198848	CES1	FALSE
81978	MR-IVW	GCST90200292	trans-4-hydroxyproline	15514_26_BCHE_Pseudocholinesterase	15514_26_BCHE_Pseudocholinesterase	3	-0.0381972	0.0470075	0.416461	DeCODE	P06276	Chen et al.	trans-4-hydroxyproline	HMDB0000725	ENSG00000114200	BCHE	FALSE
81979	MR-IVW	GCST90200292	trans-4-hydroxyproline	15526_33_GSS_GSHB	15526_33_GSS_GSHB	3	-0.00841017	0.0470078	0.858008	DeCODE	P48637	Chen et al.	trans-4-hydroxyproline	HMDB0000725	ENSG00000100983	GSS	FALSE
81980	MR-IVW	GCST90200292	trans-4-hydroxyproline	15542_19_CKMT1A_KCRU	15542_19_CKMT1A_KCRU	3	0.0513324	0.0470077	0.274833	DeCODE	P12532	Chen et al.	trans-4-hydroxyproline	HMDB0000725	ENSG00000237289	CKMT1A	FALSE
81981	MR-IVW	GCST90200292	trans-4-hydroxyproline	15553_22_ACHE_ACES	15553_22_ACHE_ACES	3	0.0460047	0.0470072	0.327742	DeCODE	P22303	Chen et al.	trans-4-hydroxyproline	HMDB0000725	ENSG00000087085	ACHE	FALSE
81982	MR-IVW	GCST90200292	trans-4-hydroxyproline	15556_49_AMY2B_Alpha_amylase_2B	15556_49_AMY2B_Alpha_amylase_2B	3	-0.0118529	0.0470077	0.800926	DeCODE	P19961	Chen et al.	trans-4-hydroxyproline	HMDB0000725	ENSG00000240038	AMY2B	FALSE
81983	MR-IVW	GCST90200292	trans-4-hydroxyproline	15588_17_GLA_galactosidase__alpha	15588_17_GLA_galactosidase__alpha	3	-0.00239265	0.0470073	0.959406	DeCODE	P06280	Chen et al.	trans-4-hydroxyproline	HMDB0000725	ENSG00000102393	GLA	FALSE
81984	MR-IVW	GCST90200292	trans-4-hydroxyproline	15607_56_PKLR_KPYR	15607_56_PKLR_KPYR	3	-0.0415047	0.0470077	0.377272	DeCODE	P30613	Chen et al.	trans-4-hydroxyproline	HMDB0000725	ENSG00000143627	PKLR	FALSE
81985	MR-IVW	GCST90200292	trans-4-hydroxyproline	16015_19_GPT_ALT	16015_19_GPT_ALT	3	0.0541207	0.0470076	0.249601	DeCODE	P24298	Chen et al.	trans-4-hydroxyproline	HMDB0000725	ENSG00000167701	GPT	FALSE
81986	MR-IVW	GCST90200292	trans-4-hydroxyproline	16769_20_RAC3_RAC3	16769_20_RAC3_RAC3	3	0.0138026	0.0470069	0.769042	DeCODE	P60763	Chen et al.	trans-4-hydroxyproline	HMDB0000725	ENSG00000169750	RAC3	FALSE
81987	MR-IVW	GCST90200292	trans-4-hydroxyproline	16809_1_NME4_NDKM	16809_1_NME4_NDKM	3	0.0129074	0.0470066	0.783634	DeCODE	O00746	Chen et al.	trans-4-hydroxyproline	HMDB0000725	ENSG00000103202	NME4	FALSE
81988	MR-IVW	GCST90200292	trans-4-hydroxyproline	16857_2_RAB2A_RAB2A	16857_2_RAB2A_RAB2A	3	0.00776121	0.0470071	0.86886	DeCODE	P61019	Chen et al.	trans-4-hydroxyproline	HMDB0000725	ENSG00000104388	RAB2A	FALSE
81989	MR-IVW	GCST90200292	trans-4-hydroxyproline	16863_47_NANP_NANP	16863_47_NANP_NANP	3	0.00604545	0.0470072	0.897669	DeCODE	Q8TBE9	Chen et al.	trans-4-hydroxyproline	HMDB0000725	ENSG00000170191	NANP	FALSE
81990	MR-IVW	GCST90200292	trans-4-hydroxyproline	16877_19_MSRB2_MSRB2	16877_19_MSRB2_MSRB2	3	0.0439688	0.0470069	0.349598	DeCODE	Q9Y3D2	Chen et al.	trans-4-hydroxyproline	HMDB0000725	ENSG00000148450	MSRB2	FALSE
81991	MR-IVW	GCST90200292	trans-4-hydroxyproline	16883_57_RAB4A_RAB4A	16883_57_RAB4A_RAB4A	3	0.0185125	0.0470076	0.693714	DeCODE	P20338	Chen et al.	trans-4-hydroxyproline	HMDB0000725	ENSG00000168118	RAB4A	FALSE
81992	MR-IVW	GCST90200292	trans-4-hydroxyproline	16932_5_SULT1E1_SULT_1E	16932_5_SULT1E1_SULT_1E	3	0.0709821	0.0470075	0.13104	DeCODE	P49888	Chen et al.	trans-4-hydroxyproline	HMDB0000725	ENSG00000109193	SULT1E1	FALSE
81993	MR-IVW	GCST90200292	trans-4-hydroxyproline	17148_7_BLVRB_BLVRB	17148_7_BLVRB_BLVRB	3	0.0238993	0.0470073	0.611161	DeCODE	P30043	Chen et al.	trans-4-hydroxyproline	HMDB0000725	ENSG00000090013	BLVRB	FALSE
81994	MR-IVW	GCST90200292	trans-4-hydroxyproline	17204_17_PNMT_PNMT	17204_17_PNMT_PNMT	3	-0.00284162	0.0470071	0.951797	DeCODE	Q3KPI0	Chen et al.	trans-4-hydroxyproline	HMDB0000725	ENSG00000007129	CEACAM21	FALSE
81995	MR-IVW	GCST90200292	trans-4-hydroxyproline	17205_21_RAB5A_RAB5A	17205_21_RAB5A_RAB5A	3	-0.0280708	0.047007	0.5504	DeCODE	P20339	Chen et al.	trans-4-hydroxyproline	HMDB0000725	ENSG00000144566	RAB5A	FALSE
81996	MR-IVW	GCST90200292	trans-4-hydroxyproline	17209_27_SULT2B1_ST2B1	17209_27_SULT2B1_ST2B1	3	0.0720546	0.0470073	0.125316	DeCODE	O00204	Chen et al.	trans-4-hydroxyproline	HMDB0000725	ENSG00000088002	SULT2B1	FALSE
81997	MR-IVW	GCST90200292	trans-4-hydroxyproline	17325_10_GUK1_KGUA	17325_10_GUK1_KGUA	3	-0.0107535	0.0470072	0.819053	DeCODE	Q16774	Chen et al.	trans-4-hydroxyproline	HMDB0000725	ENSG00000143774	GUK1	FALSE
81998	MR-IVW	GCST90200292	trans-4-hydroxyproline	17333_20_ACADM_ACADM	17333_20_ACADM_ACADM	3	0.0223571	0.0470068	0.634349	DeCODE	P11310	Chen et al.	trans-4-hydroxyproline	HMDB0000725	ENSG00000117054	ACADM	FALSE
81999	MR-IVW	GCST90200292	trans-4-hydroxyproline	17357_33_SEPSECS_SPCS	17357_33_SEPSECS_SPCS	3	-0.0521225	0.0470059	0.267495	DeCODE	Q9HD40	Chen et al.	trans-4-hydroxyproline	HMDB0000725	ENSG00000109618	SEPSECS	FALSE
82000	MR-IVW	GCST90200292	trans-4-hydroxyproline	17398_55_HMOX1_HO_1	17398_55_HMOX1_HO_1	3	-0.0360937	0.0470076	0.44259	DeCODE	P09601	Chen et al.	trans-4-hydroxyproline	HMDB0000725	ENSG00000100292	HMOX1	FALSE
82001	MR-IVW	GCST90200292	trans-4-hydroxyproline	17441_4_ALPI_Alkaline_phosphatase__intestine	17441_4_ALPI_Alkaline_phosphatase__intestine	3	-0.00337942	0.0470074	0.942688	DeCODE	P09923	Chen et al.	trans-4-hydroxyproline	HMDB0000725	ENSG00000163295	ALPI	FALSE
82002	MR-IVW	GCST90200292	trans-4-hydroxyproline	17450_51_HARS_Histidyl_tRNA_synthetase	17450_51_HARS_Histidyl_tRNA_synthetase	3	-0.023404	0.0470071	0.618568	DeCODE	P12081	Chen et al.	trans-4-hydroxyproline	HMDB0000725	ENSG00000170445	HARS	FALSE
82003	MR-IVW	GCST90200292	trans-4-hydroxyproline	17466_72_ACSF2_ACSF2	17466_72_ACSF2_ACSF2	3	-0.00953444	0.0470074	0.839269	DeCODE	Q96CM8	Chen et al.	trans-4-hydroxyproline	HMDB0000725	ENSG00000167107	ACSF2	FALSE
82004	MR-IVW	GCST90200292	trans-4-hydroxyproline	17467_1_DHRS9_DHRS9	17467_1_DHRS9_DHRS9	3	-0.0144327	0.0470076	0.758822	DeCODE	Q9BPW9	Chen et al.	trans-4-hydroxyproline	HMDB0000725	ENSG00000073737	DHRS9	FALSE
82005	MR-IVW	GCST90200292	trans-4-hydroxyproline	17495_141_SIRT3_SIR3	17495_141_SIRT3_SIR3	3	-0.00125391	0.0470078	0.978719	DeCODE	Q9NTG7	Chen et al.	trans-4-hydroxyproline	HMDB0000725	ENSG00000142082	SIRT3	FALSE
82006	MR-IVW	GCST90200292	trans-4-hydroxyproline	17509_6_HPD_HPPD	17509_6_HPD_HPPD	3	0.0671732	0.0470074	0.153007	DeCODE	P32754	Chen et al.	trans-4-hydroxyproline	HMDB0000725	ENSG00000158104	HPD	FALSE
82007	MR-IVW	GCST90200292	trans-4-hydroxyproline	17675_17_ACOT13_ACO13	17675_17_ACOT13_ACO13	3	0.0215103	0.0470073	0.647243	DeCODE	Q9NPJ3	Chen et al.	trans-4-hydroxyproline	HMDB0000725	ENSG00000112304	ACOT13	FALSE
82008	MR-IVW	GCST90200292	trans-4-hydroxyproline	17744_31_RAB11A_RB11A	17744_31_RAB11A_RB11A	3	0.0291851	0.047007	0.534687	DeCODE	P62491	Chen et al.	trans-4-hydroxyproline	HMDB0000725	ENSG00000103769	RAB11A	FALSE
82009	MR-IVW	GCST90200292	trans-4-hydroxyproline	17752_24_ARG2_Arginase	17752_24_ARG2_Arginase	3	0.0405793	0.0470078	0.388003	DeCODE	P78540	Chen et al.	trans-4-hydroxyproline	HMDB0000725	ENSG00000081181	ARG2	FALSE
82010	MR-IVW	GCST90200292	trans-4-hydroxyproline	17789_1_QPRT_NADC	17789_1_QPRT_NADC	3	0.0184891	0.0470074	0.69408	DeCODE	Q15274	Chen et al.	trans-4-hydroxyproline	HMDB0000725	ENSG00000103485	QPRT	FALSE
82011	MR-IVW	GCST90200292	trans-4-hydroxyproline	17792_158_ALDH5A1_SSDH	17792_158_ALDH5A1_SSDH	3	0.0503694	0.0470072	0.283934	DeCODE	P51649	Chen et al.	trans-4-hydroxyproline	HMDB0000725	ENSG00000112294	ALDH5A1	FALSE
82012	MR-IVW	GCST90200292	trans-4-hydroxyproline	17814_8_BPNT1_BPNT1	17814_8_BPNT1_BPNT1	3	-0.0523537	0.0470069	0.265388	DeCODE	O95861	Chen et al.	trans-4-hydroxyproline	HMDB0000725	ENSG00000162813	BPNT1	FALSE
82013	MR-IVW	GCST90200292	trans-4-hydroxyproline	17822_57_RERG_RERG	17822_57_RERG_RERG	3	0.0396452	0.0470076	0.399016	DeCODE	Q96A58	Chen et al.	trans-4-hydroxyproline	HMDB0000725	ENSG00000134533	RERG	FALSE
82014	MR-IVW	GCST90200292	trans-4-hydroxyproline	17843_30_PPCS_PPCS	17843_30_PPCS_PPCS	3	-0.0208931	0.0470072	0.656707	DeCODE	Q9HAB8	Chen et al.	trans-4-hydroxyproline	HMDB0000725	ENSG00000127125	PPCS	FALSE
82015	MR-IVW	GCST90200292	trans-4-hydroxyproline	17857_6_ACADL_ACADL	17857_6_ACADL_ACADL	3	0.0511056	0.0470068	0.276951	DeCODE	P28330	Chen et al.	trans-4-hydroxyproline	HMDB0000725	ENSG00000115361	ACADL	FALSE
82016	MR-IVW	GCST90200292	trans-4-hydroxyproline	18170_46_PYCR1_P5CR1	18170_46_PYCR1_P5CR1	3	0.0188376	0.0470065	0.688608	DeCODE	P32322	Chen et al.	trans-4-hydroxyproline	HMDB0000725	ENSG00000183010	PYCR1	FALSE
82017	MR-IVW	GCST90200292	trans-4-hydroxyproline	18178_13_SARS_SYSC	18178_13_SARS_SYSC	3	0.0427207	0.047007	0.363447	DeCODE	P49591	Chen et al.	trans-4-hydroxyproline	HMDB0000725	ENSG00000031698	SARS	FALSE
82018	MR-IVW	GCST90200292	trans-4-hydroxyproline	18179_56_SMS_SPSY	18179_56_SMS_SPSY	3	0.0265781	0.0470062	0.57179	DeCODE	P52788	Chen et al.	trans-4-hydroxyproline	HMDB0000725	ENSG00000102172	SMS	FALSE
82019	MR-IVW	GCST90200292	trans-4-hydroxyproline	18184_28_GMPS_GUAA	18184_28_GMPS_GUAA	3	-0.0444339	0.0470071	0.344526	DeCODE	P49915	Chen et al.	trans-4-hydroxyproline	HMDB0000725	ENSG00000163655	GMPS	FALSE
82020	MR-IVW	GCST90200292	trans-4-hydroxyproline	18186_15_TARS_SYTC	18186_15_TARS_SYTC	3	-0.0205475	0.047007	0.662027	DeCODE	P26639	Chen et al.	trans-4-hydroxyproline	HMDB0000725	ENSG00000113407	TARS	FALSE
82021	MR-IVW	GCST90200292	trans-4-hydroxyproline	18187_16_ASPA_ACY2	18187_16_ASPA_ACY2	3	0.045589	0.0470075	0.332134	DeCODE	P45381	Chen et al.	trans-4-hydroxyproline	HMDB0000725	ENSG00000108381	ASPA	FALSE
82022	MR-IVW	GCST90200292	trans-4-hydroxyproline	18188_12_GATM_GATM	18188_12_GATM_GATM	3	-0.00412126	0.0470078	0.930137	DeCODE	P50440	Chen et al.	trans-4-hydroxyproline	HMDB0000725	ENSG00000171766	GATM	FALSE
82023	MR-IVW	GCST90200292	trans-4-hydroxyproline	18197_97_CKMT2_KCRS	18197_97_CKMT2_KCRS	3	0.111139	0.0470061	0.0180616	DeCODE	P17540	Chen et al.	trans-4-hydroxyproline	HMDB0000725	ENSG00000131730	CKMT2	FALSE
82024	MR-IVW	GCST90200292	trans-4-hydroxyproline	18232_42_PIP4K2B_PI42B	18232_42_PIP4K2B_PI42B	3	-0.00295603	0.0470072	0.949858	DeCODE	P78356	Chen et al.	trans-4-hydroxyproline	HMDB0000725	ENSG00000276293	PIP4K2B	FALSE
82025	MR-IVW	GCST90200292	trans-4-hydroxyproline	18297_8_MRAS_RASM	18297_8_MRAS_RASM	3	0.0425102	0.0470072	0.365818	DeCODE	Q8IXB1	Chen et al.	trans-4-hydroxyproline	HMDB0000725	ENSG00000077232	DNAJC10	FALSE
82026	MR-IVW	GCST90200292	trans-4-hydroxyproline	18309_18_CS_CISY	18309_18_CS_CISY	3	0.0459223	0.0470292	0.328835	DeCODE	O75390	Chen et al.	trans-4-hydroxyproline	HMDB0000725	ENSG00000062485	CS	FALSE
82027	MR-IVW	GCST90200292	trans-4-hydroxyproline	18322_15_JMJD6_JMJD6	18322_15_JMJD6_JMJD6	3	0.00888687	0.0470067	0.850049	DeCODE	Q6NYC1	Chen et al.	trans-4-hydroxyproline	HMDB0000725	ENSG00000070495	JMJD6	FALSE
82028	MR-IVW	GCST90200292	trans-4-hydroxyproline	18324_61_SUOX_SUOX	18324_61_SUOX_SUOX	3	0.0610464	0.0470073	0.194062	DeCODE	P51687	Chen et al.	trans-4-hydroxyproline	HMDB0000725	ENSG00000139531	SUOX	FALSE
82029	MR-IVW	GCST90200292	trans-4-hydroxyproline	18328_36_PYCR2_P5CR2	18328_36_PYCR2_P5CR2	3	0.0655608	0.0470073	0.163108	DeCODE	Q96C36	Chen et al.	trans-4-hydroxyproline	HMDB0000725	ENSG00000143811	PYCR2	FALSE
82030	MR-IVW	GCST90200292	trans-4-hydroxyproline	18329_4_PRPS2_PRPS2	18329_4_PRPS2_PRPS2	3	-0.0366167	0.0470074	0.436005	DeCODE	P11908	Chen et al.	trans-4-hydroxyproline	HMDB0000725	ENSG00000101911	PRPS2	FALSE
82031	MR-IVW	GCST90200292	trans-4-hydroxyproline	18338_26_IDH1_IDH	18338_26_IDH1_IDH	3	-0.0530978	0.0470073	0.25866	DeCODE	O75874	Chen et al.	trans-4-hydroxyproline	HMDB0000725	ENSG00000138413	IDH1	FALSE
82032	MR-IVW	GCST90200292	trans-4-hydroxyproline	18342_2_PSAT1_SERC	18342_2_PSAT1_SERC	3	-0.000706813	0.0470079	0.988003	DeCODE	Q9Y617	Chen et al.	trans-4-hydroxyproline	HMDB0000725	ENSG00000135069	PSAT1	FALSE
82033	MR-IVW	GCST90200292	trans-4-hydroxyproline	18382_109_COMT_Catechol_O_methyltransferase	18382_109_COMT_Catechol_O_methyltransferase	3	-0.0249242	0.0470077	0.595963	DeCODE	P21964	Chen et al.	trans-4-hydroxyproline	HMDB0000725	ENSG00000093010	COMT	FALSE
82034	MR-IVW	GCST90200292	trans-4-hydroxyproline	18398_1_AKR1D1_AK1D1	18398_1_AKR1D1_AK1D1	3	0.00774986	0.047008	0.869052	DeCODE	P51857	Chen et al.	trans-4-hydroxyproline	HMDB0000725	ENSG00000122787	AKR1D1	FALSE
82035	MR-IVW	GCST90200292	trans-4-hydroxyproline	18401_18_ALKBH3_ALKB3	18401_18_ALKBH3_ALKB3	3	0.0117124	0.0470071	0.803235	DeCODE	Q96Q83	Chen et al.	trans-4-hydroxyproline	HMDB0000725	ENSG00000166199	ALKBH3	FALSE
82036	MR-IVW	GCST90200292	trans-4-hydroxyproline	18403_25_AMPD2_AMPD2	18403_25_AMPD2_AMPD2	3	-0.0187337	0.047007	0.690239	DeCODE	Q01433	Chen et al.	trans-4-hydroxyproline	HMDB0000725	ENSG00000116337	AMPD2	FALSE
82037	MR-IVW	GCST90200292	trans-4-hydroxyproline	18422_41_MVD_ERG19	18422_41_MVD_ERG19	3	-0.016168	0.0470059	0.730878	DeCODE	P53602	Chen et al.	trans-4-hydroxyproline	HMDB0000725	ENSG00000167508	MVD	FALSE
82038	MR-IVW	GCST90200292	trans-4-hydroxyproline	18432_32_RALB_RALB	18432_32_RALB_RALB	3	0.0227659	0.0470065	0.628164	DeCODE	P11234	Chen et al.	trans-4-hydroxyproline	HMDB0000725	ENSG00000144118	RALB	FALSE
82039	MR-IVW	GCST90200292	trans-4-hydroxyproline	18900_37_HRAS_H_ras__WT_	18900_37_HRAS_H_ras__WT_	3	0.0271537	0.0470075	0.563503	DeCODE	P01112	Chen et al.	trans-4-hydroxyproline	HMDB0000725	ENSG00000174775	HRAS	FALSE
82040	MR-IVW	GCST90200292	trans-4-hydroxyproline	18917_53_AMY2A_Pancreatic_alpha_amylase	18917_53_AMY2A_Pancreatic_alpha_amylase	3	-0.00146294	0.0470074	0.975173	DeCODE	P04746	Chen et al.	trans-4-hydroxyproline	HMDB0000725	ENSG00000243480	AMY2A	FALSE
82041	MR-IVW	GCST90200292	trans-4-hydroxyproline	19114_8_TK2_KITM	19114_8_TK2_KITM	3	-0.0196836	0.0470075	0.675411	DeCODE	O00142	Chen et al.	trans-4-hydroxyproline	HMDB0000725	ENSG00000166548	TK2	FALSE
82042	MR-IVW	GCST90200292	trans-4-hydroxyproline	19207_119_ADK_ADK	19207_119_ADK_ADK	3	-0.0498812	0.0470069	0.288624	DeCODE	P55263	Chen et al.	trans-4-hydroxyproline	HMDB0000725	ENSG00000156110	ADK	FALSE
82043	MR-IVW	GCST90200292	trans-4-hydroxyproline	19222_124_RAB5B_RAB5B	19222_124_RAB5B_RAB5B	3	-0.0302427	0.0470068	0.519985	DeCODE	P61020	Chen et al.	trans-4-hydroxyproline	HMDB0000725	ENSG00000111540	RAB5B	FALSE
82044	MR-IVW	GCST90200292	trans-4-hydroxyproline	19223_6_RAB1A_RAB1A	19223_6_RAB1A_RAB1A	3	0.0331528	0.0470058	0.480628	DeCODE	P62820	Chen et al.	trans-4-hydroxyproline	HMDB0000725	ENSG00000138069	RAB1A	FALSE
82045	MR-IVW	GCST90200292	trans-4-hydroxyproline	19239_5_ARF1_ARF1	19239_5_ARF1_ARF1	3	0.0423443	0.0470071	0.367691	DeCODE	P84077	Chen et al.	trans-4-hydroxyproline	HMDB0000725	ENSG00000143761	ARF1	FALSE
82046	MR-IVW	GCST90200292	trans-4-hydroxyproline	19249_18_KARS_SYK	19249_18_KARS_SYK	3	-0.0117226	0.0470066	0.803066	DeCODE	Q15046	Chen et al.	trans-4-hydroxyproline	HMDB0000725	ENSG00000065427	KARS	FALSE
82047	MR-IVW	GCST90200292	trans-4-hydroxyproline	19253_82_RAB2B_RAB2B	19253_82_RAB2B_RAB2B	3	0.0553717	0.0470068	0.238816	DeCODE	Q8WUD1	Chen et al.	trans-4-hydroxyproline	HMDB0000725	ENSG00000129472	RAB2B	FALSE
82048	MR-IVW	GCST90200292	trans-4-hydroxyproline	19254_125_GMPR_GMPR1	19254_125_GMPR_GMPR1	3	0.023497	0.0470079	0.617178	DeCODE	P36959	Chen et al.	trans-4-hydroxyproline	HMDB0000725	ENSG00000137198	GMPR	FALSE
82049	MR-IVW	GCST90200292	trans-4-hydroxyproline	19258_24_GCDH_GCDH	19258_24_GCDH_GCDH	3	0.0222957	0.0470072	0.635283	DeCODE	Q92947	Chen et al.	trans-4-hydroxyproline	HMDB0000725	ENSG00000105607	GCDH	FALSE
82050	MR-IVW	GCST90200292	trans-4-hydroxyproline	19262_219_ACADVL_ACADV	19262_219_ACADVL_ACADV	3	0.0135823	0.0470074	0.772628	DeCODE	P49748	Chen et al.	trans-4-hydroxyproline	HMDB0000725	ENSG00000072778	ACADVL	FALSE
82051	MR-IVW	GCST90200292	trans-4-hydroxyproline	19270_26_YARS_SYYC	19270_26_YARS_SYYC	3	-0.025529	0.0470071	0.587069	DeCODE	P54577	Chen et al.	trans-4-hydroxyproline	HMDB0000725	ENSG00000134684	YARS	FALSE
82052	MR-IVW	GCST90200292	trans-4-hydroxyproline	19278_19_RAB1B_RAB1B	19278_19_RAB1B_RAB1B	3	-0.0176149	0.0470065	0.707859	DeCODE	Q9H0U4	Chen et al.	trans-4-hydroxyproline	HMDB0000725	ENSG00000174903	RAB1B	FALSE
82053	MR-IVW	GCST90200292	trans-4-hydroxyproline	19365_11_BCAT2_BCAT2	19365_11_BCAT2_BCAT2	3	0.0519416	0.0470064	0.269164	DeCODE	O15382	Chen et al.	trans-4-hydroxyproline	HMDB0000725	ENSG00000105552	BCAT2	FALSE
82054	MR-IVW	GCST90200292	trans-4-hydroxyproline	19376_74_NNMT_NNMT	19376_74_NNMT_NNMT	3	0.0209534	0.0470079	0.655783	DeCODE	P40261	Chen et al.	trans-4-hydroxyproline	HMDB0000725	ENSG00000166741	NNMT	FALSE
82055	MR-IVW	GCST90200292	trans-4-hydroxyproline	19446_1_GMPR2_GMPR2	19446_1_GMPR2_GMPR2	3	-0.0141587	0.0470074	0.763261	DeCODE	Q9P2T1	Chen et al.	trans-4-hydroxyproline	HMDB0000725	ENSG00000100938	GMPR2	FALSE
82056	MR-IVW	GCST90200292	trans-4-hydroxyproline	19448_104_UPP1_UPP1	19448_104_UPP1_UPP1	3	-0.0679538	0.0470061	0.148279	DeCODE	Q16831	Chen et al.	trans-4-hydroxyproline	HMDB0000725	ENSG00000183696	UPP1	FALSE
82057	MR-IVW	GCST90200292	trans-4-hydroxyproline	19467_3_RBKS_RBSK	19467_3_RBKS_RBSK	3	0.0287195	0.0470075	0.541229	DeCODE	Q9H477	Chen et al.	trans-4-hydroxyproline	HMDB0000725	ENSG00000171174	RBKS	FALSE
82058	MR-IVW	GCST90200292	trans-4-hydroxyproline	19483_16_KDSR_KDSR	19483_16_KDSR_KDSR	3	0.0424817	0.0470073	0.366141	DeCODE	Q06136	Chen et al.	trans-4-hydroxyproline	HMDB0000725	ENSG00000119537	KDSR	FALSE
82059	MR-IVW	GCST90200292	trans-4-hydroxyproline	19496_1_NPL_NPL	19496_1_NPL_NPL	3	-0.036723	0.047007	0.434671	DeCODE	Q9BXD5	Chen et al.	trans-4-hydroxyproline	HMDB0000725	ENSG00000135838	NPL	FALSE
82060	MR-IVW	GCST90200292	trans-4-hydroxyproline	19504_22_DTYMK_KTHY	19504_22_DTYMK_KTHY	3	-0.000426332	0.0470072	0.992764	DeCODE	P23919	Chen et al.	trans-4-hydroxyproline	HMDB0000725	ENSG00000168393	DTYMK	FALSE
82061	MR-IVW	GCST90200292	trans-4-hydroxyproline	19506_6_GLYAT_GLYAT	19506_6_GLYAT_GLYAT	3	0.0119845	0.0470079	0.798764	DeCODE	Q6IB77	Chen et al.	trans-4-hydroxyproline	HMDB0000725	ENSG00000149124	GLYAT	FALSE
82062	MR-IVW	GCST90200292	trans-4-hydroxyproline	19518_12_HK3_HXK3	19518_12_HK3_HXK3	3	0.0374119	0.0470071	0.426103	DeCODE	P52790	Chen et al.	trans-4-hydroxyproline	HMDB0000725	ENSG00000160883	HK3	FALSE
82063	MR-IVW	GCST90200292	trans-4-hydroxyproline	2622_18_HMOX2_HO_2	2622_18_HMOX2_HO_2	3	-0.0398064	0.0470077	0.397103	DeCODE	P30519	Chen et al.	trans-4-hydroxyproline	HMDB0000725	ENSG00000103415	HMOX2	FALSE
82064	MR-IVW	GCST90200292	trans-4-hydroxyproline	2642_4_PAFAH1B2_PAFAH_beta_subunit	2642_4_PAFAH1B2_PAFAH_beta_subunit	3	-0.0032576	0.0470072	0.944751	DeCODE	P68402	Chen et al.	trans-4-hydroxyproline	HMDB0000725	ENSG00000168092	PAFAH1B2	FALSE
82065	MR-IVW	GCST90200292	trans-4-hydroxyproline	2870_29_RAC1_RAC1	2870_29_RAC1_RAC1	3	-0.0124877	0.0470071	0.790504	DeCODE	P63000	Chen et al.	trans-4-hydroxyproline	HMDB0000725	ENSG00000136238	RAC1	FALSE
82066	MR-IVW	GCST90200292	trans-4-hydroxyproline	2943_5_CYP3A4_Cytochrome_P450_3A4	2943_5_CYP3A4_Cytochrome_P450_3A4	3	0.0650752	0.0470074	0.166248	DeCODE	P08684	Chen et al.	trans-4-hydroxyproline	HMDB0000725	ENSG00000160868	CYP3A4	FALSE
82067	MR-IVW	GCST90200292	trans-4-hydroxyproline	2991_9_IL1R1_IL_1_sRI	2991_9_IL1R1_IL_1_sRI	3	-0.0123166	0.0470077	0.793313	DeCODE	P14778	Chen et al.	trans-4-hydroxyproline	HMDB0000725	ENSG00000115594	IL1R1	FALSE
82068	MR-IVW	GCST90200292	trans-4-hydroxyproline	2993_1_IL18RAP_IL_18_Rb	2993_1_IL18RAP_IL_18_Rb	3	0.00183558	0.0470073	0.968852	DeCODE	O95256	Chen et al.	trans-4-hydroxyproline	HMDB0000725	ENSG00000115607	IL18RAP	FALSE
82069	MR-IVW	GCST90200292	trans-4-hydroxyproline	2994_71_IL1RL2_IL_1Rrp2	2994_71_IL1RL2_IL_1Rrp2	3	-0.0131817	0.047007	0.779155	DeCODE	Q9HB29	Chen et al.	trans-4-hydroxyproline	HMDB0000725	ENSG00000115598	IL1RL2	FALSE
82070	MR-IVW	GCST90200292	trans-4-hydroxyproline	3182_38_ENTPD1_CD39	3182_38_ENTPD1_CD39	3	0.0380241	0.0470077	0.418577	DeCODE	P49961	Chen et al.	trans-4-hydroxyproline	HMDB0000725	ENSG00000138185	ENTPD1	FALSE
82071	MR-IVW	GCST90200292	trans-4-hydroxyproline	3192_3_CNDP2_Glutamate_carboxypeptidase	3192_3_CNDP2_Glutamate_carboxypeptidase	3	0.0702685	0.0470074	0.134956	DeCODE	Q96KP4	Chen et al.	trans-4-hydroxyproline	HMDB0000725	ENSG00000133313	CNDP2	FALSE
82072	MR-IVW	GCST90200292	trans-4-hydroxyproline	3232_28_ACP5_TrATPase	3232_28_ACP5_TrATPase	3	0.026757	0.0470076	0.569216	DeCODE	P13686	Chen et al.	trans-4-hydroxyproline	HMDB0000725	ENSG00000102575	ACP5	FALSE
82073	MR-IVW	GCST90200292	trans-4-hydroxyproline	3343_1_ACY1_Aminoacylase_1	3343_1_ACY1_Aminoacylase_1	3	-0.0307166	0.0470075	0.513473	DeCODE	Q03154	Chen et al.	trans-4-hydroxyproline	HMDB0000725	ENSG00000114786	ACY1	FALSE
82074	MR-IVW	GCST90200292	trans-4-hydroxyproline	3583_54_ARSA_Arylsulfatase_A	3583_54_ARSA_Arylsulfatase_A	3	0.00984605	0.0470079	0.834093	DeCODE	P15289	Chen et al.	trans-4-hydroxyproline	HMDB0000725	ENSG00000100299	ARSA	FALSE
82075	MR-IVW	GCST90200292	trans-4-hydroxyproline	3761_4_PTGS2_COX_2	3761_4_PTGS2_COX_2	3	-0.00505011	0.0470068	0.914445	DeCODE	P35354	Chen et al.	trans-4-hydroxyproline	HMDB0000725	ENSG00000073756	PTGS2	FALSE
82076	MR-IVW	GCST90200292	trans-4-hydroxyproline	3800_71_CKB_CK_BB	3800_71_CKB_CK_BB	3	-0.00898914	0.0470072	0.848346	DeCODE	P12277	Chen et al.	trans-4-hydroxyproline	HMDB0000725	ENSG00000166165	CKB	FALSE
82077	MR-IVW	GCST90200292	trans-4-hydroxyproline	3848_14_GAPDH_GAPDH__liver	3848_14_GAPDH_GAPDH__liver	3	-0.0323644	0.047006	0.491128	DeCODE	P04406	Chen et al.	trans-4-hydroxyproline	HMDB0000725	ENSG00000111640	GAPDH	FALSE
82078	MR-IVW	GCST90200292	trans-4-hydroxyproline	3890_8_LDHB_LDH_H_1	3890_8_LDHB_LDH_H_1	3	-0.0203929	0.0470072	0.664415	DeCODE	P07195	Chen et al.	trans-4-hydroxyproline	HMDB0000725	ENSG00000111716	LDHB	FALSE
82079	MR-IVW	GCST90200292	trans-4-hydroxyproline	4234_8_IL1RL1_IL_1_R4	4234_8_IL1RL1_IL_1_R4	3	0.011397	0.0470077	0.808432	DeCODE	Q01638	Chen et al.	trans-4-hydroxyproline	HMDB0000725	ENSG00000115602	IL1RL1	FALSE
82080	MR-IVW	GCST90200292	trans-4-hydroxyproline	4294_16_SPHK1_Sphingosine_kinase_1	4294_16_SPHK1_Sphingosine_kinase_1	3	-0.0341586	0.0470075	0.467432	DeCODE	Q9NYA1	Chen et al.	trans-4-hydroxyproline	HMDB0000725	ENSG00000176170	SPHK1	FALSE
82081	MR-IVW	GCST90200292	trans-4-hydroxyproline	4301_58_TK1_Thymidine_kinase	4301_58_TK1_Thymidine_kinase	3	0.0451433	0.0470077	0.336885	DeCODE	P04183	Chen et al.	trans-4-hydroxyproline	HMDB0000725	ENSG00000167900	TK1	FALSE
82082	MR-IVW	GCST90200292	trans-4-hydroxyproline	4435_66_ENPP7_ENPP7	4435_66_ENPP7_ENPP7	3	0.0421772	0.0470074	0.369588	DeCODE	Q6UWV6	Chen et al.	trans-4-hydroxyproline	HMDB0000725	ENSG00000182156	ENPP7	FALSE
82083	MR-IVW	GCST90200292	trans-4-hydroxyproline	4436_1_ENTPD3_ENTP3	4436_1_ENTPD3_ENTP3	3	0.0704418	0.0470073	0.133996	DeCODE	O75355	Chen et al.	trans-4-hydroxyproline	HMDB0000725	ENSG00000168032	ENTPD3	FALSE
82084	MR-IVW	GCST90200292	trans-4-hydroxyproline	4437_56_ENTPD5_ENTP5	4437_56_ENTPD5_ENTP5	3	0.111055	0.0470068	0.0181504	DeCODE	O75356	Chen et al.	trans-4-hydroxyproline	HMDB0000725	ENSG00000187097	ENTPD5	FALSE
82085	MR-IVW	GCST90200292	trans-4-hydroxyproline	4468_21_SPHK2_SPHK2	4468_21_SPHK2_SPHK2	3	0.00542971	0.0470074	0.908043	DeCODE	Q9NRA0	Chen et al.	trans-4-hydroxyproline	HMDB0000725	ENSG00000063176	SPHK2	FALSE
82086	MR-IVW	GCST90200292	trans-4-hydroxyproline	4535_50_BST1_BST1	4535_50_BST1_BST1	3	0.000962122	0.0470068	0.98367	DeCODE	Q10588	Chen et al.	trans-4-hydroxyproline	HMDB0000725	ENSG00000109743	BST1	FALSE
82087	MR-IVW	GCST90200292	trans-4-hydroxyproline	4559_64_KYNU_KYNU	4559_64_KYNU_KYNU	3	0.00321027	0.0470077	0.945553	DeCODE	Q16719	Chen et al.	trans-4-hydroxyproline	HMDB0000725	ENSG00000115919	KYNU	FALSE
82088	MR-IVW	GCST90200292	trans-4-hydroxyproline	4965_27_ATP5B_ATP_synthase_beta_chain	4965_27_ATP5B_ATP_synthase_beta_chain	3	0.0629398	0.0470071	0.18059	DeCODE	P06576	Chen et al.	trans-4-hydroxyproline	HMDB0000725	ENSG00000110955	ATP5B	FALSE
82089	MR-IVW	GCST90200292	trans-4-hydroxyproline	5011_11_NAMPT_PBEF	5011_11_NAMPT_PBEF	3	-0.00625956	0.0470073	0.894066	DeCODE	P43490	Chen et al.	trans-4-hydroxyproline	HMDB0000725	ENSG00000105835	NAMPT	FALSE
82090	MR-IVW	GCST90200292	trans-4-hydroxyproline	5015_15_PLA2G7_PAFAH	5015_15_PLA2G7_PAFAH	3	0.0266605	0.047007	0.570605	DeCODE	Q13093	Chen et al.	trans-4-hydroxyproline	HMDB0000725	ENSG00000146070	PLA2G7	FALSE
82091	MR-IVW	GCST90200292	trans-4-hydroxyproline	5020_50_PGK1_phosphoglycerate_kinase_1	5020_50_PGK1_phosphoglycerate_kinase_1	3	-0.0218394	0.0470076	0.642223	DeCODE	P00558	Chen et al.	trans-4-hydroxyproline	HMDB0000725	ENSG00000102144	PGK1	FALSE
82092	MR-IVW	GCST90200292	trans-4-hydroxyproline	5030_52_SIRT2_SIRT2	5030_52_SIRT2_SIRT2	3	-0.00634581	0.0470071	0.892614	DeCODE	Q8IXJ6	Chen et al.	trans-4-hydroxyproline	HMDB0000725	ENSG00000068903	SIRT2	FALSE
82093	MR-IVW	GCST90200292	trans-4-hydroxyproline	5082_51_IL1RAPL2_IL_1_sR9	5082_51_IL1RAPL2_IL_1_sR9	3	0.00484776	0.047007	0.917861	DeCODE	Q9NP60	Chen et al.	trans-4-hydroxyproline	HMDB0000725	ENSG00000189108	IL1RAPL2	FALSE
82094	MR-IVW	GCST90200292	trans-4-hydroxyproline	5229_90_IMPDH1_IMDH1	5229_90_IMPDH1_IMDH1	3	-0.011429	0.047007	0.807901	DeCODE	P20839	Chen et al.	trans-4-hydroxyproline	HMDB0000725	ENSG00000106348	IMPDH1	FALSE
82095	MR-IVW	GCST90200292	trans-4-hydroxyproline	5250_53_IMPDH2_IMDH2	5250_53_IMPDH2_IMDH2	3	-0.0225774	0.0470071	0.631016	DeCODE	P12268	Chen et al.	trans-4-hydroxyproline	HMDB0000725	ENSG00000178035	IMPDH2	FALSE
82096	MR-IVW	GCST90200292	trans-4-hydroxyproline	5456_59_CNDP1_CNDP1	5456_59_CNDP1_CNDP1	3	0.0155479	0.047008	0.740833	DeCODE	Q96KN2	Chen et al.	trans-4-hydroxyproline	HMDB0000725	ENSG00000150656	CNDP1	FALSE
82097	MR-IVW	GCST90200292	trans-4-hydroxyproline	5478_50_FOLH1_PSMA	5478_50_FOLH1_PSMA	3	-0.00400881	0.0470075	0.932039	DeCODE	Q04609	Chen et al.	trans-4-hydroxyproline	HMDB0000725	ENSG00000086205	FOLH1	FALSE
82098	MR-IVW	GCST90200292	trans-4-hydroxyproline	5620_13_PAM_AMD	5620_13_PAM_AMD	3	0.0429338	0.0470073	0.361062	DeCODE	P19021	Chen et al.	trans-4-hydroxyproline	HMDB0000725	ENSG00000145730	PAM	FALSE
82099	MR-IVW	GCST90200292	trans-4-hydroxyproline	5742_14_ACP6_PPA6	5742_14_ACP6_PPA6	3	-0.0286573	0.0470077	0.542108	DeCODE	Q9NPH0	Chen et al.	trans-4-hydroxyproline	HMDB0000725	ENSG00000162836	ACP6	FALSE
82100	MR-IVW	GCST90200292	trans-4-hydroxyproline	5843_60_EHMT2_NG36	5843_60_EHMT2_NG36	3	0.0268741	0.0470078	0.567529	DeCODE	Q96KQ7	Chen et al.	trans-4-hydroxyproline	HMDB0000725	ENSG00000204371	EHMT2	FALSE
82101	MR-IVW	GCST90200292	trans-4-hydroxyproline	5867_60_ARG1_ARGI1	5867_60_ARG1_ARGI1	3	0.00128328	0.0470075	0.978221	DeCODE	P05089	Chen et al.	trans-4-hydroxyproline	HMDB0000725	ENSG00000118520	ARG1	FALSE
82102	MR-IVW	GCST90200292	trans-4-hydroxyproline	5909_51_NME1_Nucleoside_diphosphate_kinase_A	5909_51_NME1_Nucleoside_diphosphate_kinase_A	3	-0.0243924	0.0470073	0.603825	DeCODE	P15531	Chen et al.	trans-4-hydroxyproline	HMDB0000725	ENSG00000239672	NME1	FALSE
82103	MR-IVW	GCST90200292	trans-4-hydroxyproline	6077_63_CECR1_CECR1	6077_63_CECR1_CECR1	3	-0.0139619	0.047008	0.766458	DeCODE	Q9NZK5	Chen et al.	trans-4-hydroxyproline	HMDB0000725	ENSG00000093072	CECR1	FALSE
82104	MR-IVW	GCST90200292	trans-4-hydroxyproline	6221_1_ADPGK_ADPGK	6221_1_ADPGK_ADPGK	3	0.0181174	0.047008	0.699934	DeCODE	Q9BRR6	Chen et al.	trans-4-hydroxyproline	HMDB0000725	ENSG00000159322	ADPGK	FALSE
82105	MR-IVW	GCST90200292	trans-4-hydroxyproline	6431_68_PCYOX1_PCYOX	6431_68_PCYOX1_PCYOX	3	0.0662665	0.047006	0.158615	DeCODE	Q9UHG3	Chen et al.	trans-4-hydroxyproline	HMDB0000725	ENSG00000116005	PCYOX1	FALSE
82106	MR-IVW	GCST90200292	trans-4-hydroxyproline	6434_18_AOC2_Amine_oxidase	6434_18_AOC2_Amine_oxidase	3	-0.0091794	0.0470078	0.845179	DeCODE	O75106	Chen et al.	trans-4-hydroxyproline	HMDB0000725	ENSG00000131480	AOC2	FALSE
82107	MR-IVW	GCST90200292	trans-4-hydroxyproline	6480_1_CANT1_CANT1	6480_1_CANT1_CANT1	3	0.0674485	0.0470075	0.151331	DeCODE	Q8WVQ1	Chen et al.	trans-4-hydroxyproline	HMDB0000725	ENSG00000171302	CANT1	FALSE
82108	MR-IVW	GCST90200292	trans-4-hydroxyproline	6706_18_ALPPL2_PPBN	6706_18_ALPPL2_PPBN	3	-0.0680789	0.0470072	0.147543	DeCODE	P10696	Chen et al.	trans-4-hydroxyproline	HMDB0000725	ENSG00000163286	ALPPL2	FALSE
82109	MR-IVW	GCST90200292	trans-4-hydroxyproline	6715_63_ALPPL2_PPBN	6715_63_ALPPL2_PPBN	3	0.0169571	0.0470075	0.7183	DeCODE	P10696	Chen et al.	trans-4-hydroxyproline	HMDB0000725	ENSG00000163286	ALPPL2	FALSE
82110	MR-IVW	GCST90200292	trans-4-hydroxyproline	6923_1_PLOD2_PLOD2	6923_1_PLOD2_PLOD2	3	0.0550533	0.0470077	0.241536	DeCODE	O00469	Chen et al.	trans-4-hydroxyproline	HMDB0000725	ENSG00000152952	PLOD2	FALSE
82111	MR-IVW	GCST90200292	trans-4-hydroxyproline	6998_106_ASPH_HAAH	6998_106_ASPH_HAAH	3	-0.0578756	0.0470075	0.218248	DeCODE	Q12797	Chen et al.	trans-4-hydroxyproline	HMDB0000725	ENSG00000198363	ASPH	FALSE
82112	MR-IVW	GCST90200292	trans-4-hydroxyproline	7137_8_MSRA_MSRA	7137_8_MSRA_MSRA	3	0.0305906	0.0470072	0.515198	DeCODE	Q9UJ68	Chen et al.	trans-4-hydroxyproline	HMDB0000725	ENSG00000175806	MSRA	FALSE
82113	MR-IVW	GCST90200292	trans-4-hydroxyproline	7206_20_FBP1_F16P1	7206_20_FBP1_F16P1	3	-0.0389237	0.0470079	0.407657	DeCODE	P09467	Chen et al.	trans-4-hydroxyproline	HMDB0000725	ENSG00000165140	FBP1	FALSE
82114	MR-IVW	GCST90200292	trans-4-hydroxyproline	7267_2_SPTLC2_LCB2	7267_2_SPTLC2_LCB2	3	0.0371343	0.0470068	0.429542	DeCODE	O15270	Chen et al.	trans-4-hydroxyproline	HMDB0000725	ENSG00000100596	SPTLC2	FALSE
82115	MR-IVW	GCST90200292	trans-4-hydroxyproline	7761_125_CHKB_CHKB	7761_125_CHKB_CHKB	3	0.0133052	0.0470071	0.777141	DeCODE	Q9Y259	Chen et al.	trans-4-hydroxyproline	HMDB0000725	ENSG00000100288	CHKB	FALSE
82116	MR-IVW	GCST90200292	trans-4-hydroxyproline	7824_88_MSRB3_MSRB3	7824_88_MSRB3_MSRB3	3	-0.00777258	0.0470075	0.86867	DeCODE	Q8IXL7	Chen et al.	trans-4-hydroxyproline	HMDB0000725	ENSG00000174099	MSRB3	FALSE
82117	MR-IVW	GCST90200292	trans-4-hydroxyproline	7825_7_ABHD12_ABD12	7825_7_ABHD12_ABD12	3	0.00492563	0.0470071	0.916547	DeCODE	Q8N2K0	Chen et al.	trans-4-hydroxyproline	HMDB0000725	ENSG00000100997	ABHD12	FALSE
82118	MR-IVW	GCST90200292	trans-4-hydroxyproline	7879_12_CYP3A4_Cytochrome_P450_3A4	7879_12_CYP3A4_Cytochrome_P450_3A4	3	0.0610166	0.0470069	0.194276	DeCODE	P08684	Chen et al.	trans-4-hydroxyproline	HMDB0000725	ENSG00000160868	CYP3A4	FALSE
82119	MR-IVW	GCST90200292	trans-4-hydroxyproline	7886_26_SPTLC1_SPTC1	7886_26_SPTLC1_SPTC1	3	0.0526149	0.0470065	0.263008	DeCODE	O15269	Chen et al.	trans-4-hydroxyproline	HMDB0000725	ENSG00000090054	SPTLC1	FALSE
82120	MR-IVW	GCST90200292	trans-4-hydroxyproline	7986_98_NAALAD2_NALD2	7986_98_NAALAD2_NALD2	3	0.0707737	0.0470071	0.132171	DeCODE	Q9Y3Q0	Chen et al.	trans-4-hydroxyproline	HMDB0000725	ENSG00000077616	NAALAD2	FALSE
82121	MR-IVW	GCST90200292	trans-4-hydroxyproline	7999_23_ENTPD1_CD39	7999_23_ENTPD1_CD39	3	0.0187694	0.0470079	0.689685	DeCODE	P49961	Chen et al.	trans-4-hydroxyproline	HMDB0000725	ENSG00000138185	ENTPD1	FALSE
82122	MR-IVW	GCST90200292	trans-4-hydroxyproline	8004_15_GAPDHS_G3PT	8004_15_GAPDHS_G3PT	3	0.0258351	0.0470072	0.582595	DeCODE	O14556	Chen et al.	trans-4-hydroxyproline	HMDB0000725	ENSG00000105679	GAPDHS	FALSE
82123	MR-IVW	GCST90200292	trans-4-hydroxyproline	8011_96_PAPL_PAPL	8011_96_PAPL_PAPL	3	0.043097	0.0470284	0.359455	DeCODE	Q6ZNF0	Chen et al.	trans-4-hydroxyproline	HMDB0000725	ENSG00000183760	ACP7	FALSE
82124	MR-IVW	GCST90200292	trans-4-hydroxyproline	8269_327_ARSK_ARSK	8269_327_ARSK_ARSK	3	-0.00725018	0.0470074	0.877424	DeCODE	Q6UWY0	Chen et al.	trans-4-hydroxyproline	HMDB0000725	ENSG00000164291	ARSK	FALSE
82125	MR-IVW	GCST90200292	trans-4-hydroxyproline	8325_37_ADH4_ADH4	8325_37_ADH4_ADH4	3	-0.0211123	0.047008	0.653344	DeCODE	P08319	Chen et al.	trans-4-hydroxyproline	HMDB0000725	ENSG00000198099	ADH4	FALSE
82126	MR-IVW	GCST90200292	trans-4-hydroxyproline	8328_9_ETNK1_EKI1	8328_9_ETNK1_EKI1	3	-0.00497133	0.0470072	0.915775	DeCODE	Q9HBU6	Chen et al.	trans-4-hydroxyproline	HMDB0000725	ENSG00000139163	ETNK1	FALSE
82127	MR-IVW	GCST90200292	trans-4-hydroxyproline	8396_42_FAAH2_FAAH2	8396_42_FAAH2_FAAH2	3	0.0201221	0.0470072	0.668605	DeCODE	Q6GMR7	Chen et al.	trans-4-hydroxyproline	HMDB0000725	ENSG00000165591	FAAH2	FALSE
82128	MR-IVW	GCST90200292	trans-4-hydroxyproline	8569_147_ARL8B_ARL8B	8569_147_ARL8B_ARL8B	3	-0.0149349	0.047007	0.750701	DeCODE	Q9NVJ2	Chen et al.	trans-4-hydroxyproline	HMDB0000725	ENSG00000134108	ARL8B	FALSE
82129	MR-IVW	GCST90200292	trans-4-hydroxyproline	8932_1_ENTPD6_ENTP6	8932_1_ENTPD6_ENTP6	3	0.0843586	0.0470061	0.0727125	DeCODE	O75354	Chen et al.	trans-4-hydroxyproline	HMDB0000725	ENSG00000197586	ENTPD6	FALSE
82130	MR-IVW	GCST90200292	trans-4-hydroxyproline	9000_177_SLC3A1_SLC31	9000_177_SLC3A1_SLC31	3	0.0634925	0.0470069	0.17679	DeCODE	Q07837	Chen et al.	trans-4-hydroxyproline	HMDB0000725	ENSG00000138079	SLC3A1	FALSE
82131	MR-IVW	GCST90200292	trans-4-hydroxyproline	9045_3_SLC27A2_S27A2	9045_3_SLC27A2_S27A2	3	0.0454576	0.0470062	0.333517	DeCODE	O14975	Chen et al.	trans-4-hydroxyproline	HMDB0000725	ENSG00000140284	SLC27A2	FALSE
82132	MR-IVW	GCST90200292	trans-4-hydroxyproline	9231_23_IMPAD1_IMPA3	9231_23_IMPAD1_IMPA3	3	0.0283993	0.0470077	0.54575	DeCODE	Q9NX62	Chen et al.	trans-4-hydroxyproline	HMDB0000725	ENSG00000104331	IMPAD1	FALSE
82133	MR-IVW	GCST90200292	trans-4-hydroxyproline	9237_54_ACP2_Lysosomal_acid_phosphatase	9237_54_ACP2_Lysosomal_acid_phosphatase	3	-0.0295907	0.0470078	0.529031	DeCODE	P11117	Chen et al.	trans-4-hydroxyproline	HMDB0000725	ENSG00000134575	ACP2	FALSE
82134	MR-IVW	GCST90200292	trans-4-hydroxyproline	9244_27_PPT1_PPT1	9244_27_PPT1_PPT1	3	-0.0322916	0.0470066	0.492108	DeCODE	P50897	Chen et al.	trans-4-hydroxyproline	HMDB0000725	ENSG00000131238	PPT1	FALSE
82135	MR-IVW	GCST90200292	trans-4-hydroxyproline	9385_4_GAA_GAA	9385_4_GAA_GAA	3	-0.03143	0.0470065	0.50373	DeCODE	P10253	Chen et al.	trans-4-hydroxyproline	HMDB0000725	ENSG00000171298	GAA	FALSE
82136	MR-IVW	GCST90200292	trans-4-hydroxyproline	9482_110_NUDT9_NUDT9	9482_110_NUDT9_NUDT9	3	-0.0109671	0.0470076	0.815524	DeCODE	Q9BW91	Chen et al.	trans-4-hydroxyproline	HMDB0000725	ENSG00000170502	NUDT9	FALSE
82137	MR-IVW	GCST90200292	trans-4-hydroxyproline	9504_19_RAB27A_RB27A	9504_19_RAB27A_RB27A	3	0.0885608	0.047007	0.0595663	DeCODE	P51159	Chen et al.	trans-4-hydroxyproline	HMDB0000725	ENSG00000069974	RAB27A	FALSE
82138	MR-IVW	GCST90200292	trans-4-hydroxyproline	9518_95_PLA1A_PLA1A	9518_95_PLA1A_PLA1A	3	-0.0443736	0.0470065	0.345176	DeCODE	Q53H76	Chen et al.	trans-4-hydroxyproline	HMDB0000725	ENSG00000144837	PLA1A	FALSE
82139	MR-IVW	GCST90200292	trans-4-hydroxyproline	9759_13_IDO1_INDO	9759_13_IDO1_INDO	3	0.0510462	0.047007	0.277512	DeCODE	P14902	Chen et al.	trans-4-hydroxyproline	HMDB0000725	ENSG00000131203	IDO1	FALSE
82140	MR-IVW	GCST90200292	trans-4-hydroxyproline	9828_86_LDHC_LDHC	9828_86_LDHC_LDHC	3	0.0902854	0.0470063	0.0547684	DeCODE	P07864	Chen et al.	trans-4-hydroxyproline	HMDB0000725	ENSG00000166796	LDHC	FALSE
82141	MR-IVW	GCST90200292	trans-4-hydroxyproline	9834_62_ADH1B_ADH1B	9834_62_ADH1B_ADH1B	3	0.0491136	0.0470077	0.296116	DeCODE	P00325	Chen et al.	trans-4-hydroxyproline	HMDB0000725	ENSG00000196616	ADH1B	FALSE
82142	MR-IVW	GCST90200292	trans-4-hydroxyproline	9840_2_CDC42_Cdc42Hs	9840_2_CDC42_Cdc42Hs	2	-0.0461236	0.0556278	0.407021	DeCODE	P60953	Chen et al.	trans-4-hydroxyproline	HMDB0000725	ENSG00000070831	CDC42	FALSE
82143	MR-IVW	GCST90200292	trans-4-hydroxyproline	9855_10_RHOA_Rho_A	9855_10_RHOA_Rho_A	3	-0.0502534	0.0470067	0.285039	DeCODE	P61586	Chen et al.	trans-4-hydroxyproline	HMDB0000725	ENSG00000067560	RHOA	FALSE
82144	MR-IVW	GCST90200292	trans-4-hydroxyproline	9856_22_DHPS_DHYS	9856_22_DHPS_DHYS	3	0.0628295	0.0470068	0.181352	DeCODE	P49366	Chen et al.	trans-4-hydroxyproline	HMDB0000725	ENSG00000095059	DHPS	FALSE
82145	MR-IVW	GCST90200292	trans-4-hydroxyproline	9859_180_SAT1_SSAT_1	9859_180_SAT1_SSAT_1	3	0.0713929	0.0470072	0.128821	DeCODE	P21673	Chen et al.	trans-4-hydroxyproline	HMDB0000725	ENSG00000130066	SAT1	FALSE
82146	MR-IVW	GCST90200292	trans-4-hydroxyproline	9867_23_FBP2_F16P2	9867_23_FBP2_F16P2	3	0.0571136	0.0470075	0.22437	DeCODE	O00757	Chen et al.	trans-4-hydroxyproline	HMDB0000725	ENSG00000130957	FBP2	FALSE
82147	MR-IVW	GCST90200292	trans-4-hydroxyproline	9870_17_WARS_SYWC	9870_17_WARS_SYWC	3	-0.00636827	0.0470077	0.892238	DeCODE	P23381	Chen et al.	trans-4-hydroxyproline	HMDB0000725	ENSG00000140105	WARS	FALSE
82148	MR-IVW	GCST90200292	trans-4-hydroxyproline	9880_33_TDO2_T23O	9880_33_TDO2_T23O	3	0.0685481	0.0470076	0.144776	DeCODE	P48775	Chen et al.	trans-4-hydroxyproline	HMDB0000725	ENSG00000151790	TDO2	FALSE
82149	MR-IVW	GCST90200292	trans-4-hydroxyproline	9885_41_RAP2A_RAP2A	9885_41_RAP2A_RAP2A	3	-0.0350402	0.0470075	0.45602	DeCODE	P10114	Chen et al.	trans-4-hydroxyproline	HMDB0000725	ENSG00000125249	RAP2A	FALSE
82150	MR-IVW	GCST90200292	trans-4-hydroxyproline	9910_9_MTAP_MTAP	9910_9_MTAP_MTAP	3	0.0394742	0.0470065	0.401043	DeCODE	Q13126	Chen et al.	trans-4-hydroxyproline	HMDB0000725	ENSG00000099810	MTAP	FALSE
82154	MR-IVW	GCST90200292	trans-4-hydroxyproline	ACADM:P11310:OID31277:v1:Oncology_II	ACADM:P11310:OID31277:v1:Oncology_II	3	0.0167763	0.0484217	0.728995	PPP	P11310	Chen et al.	trans-4-hydroxyproline	HMDB0000725	ENSG00000117054	ACADM	FALSE
82155	MR-IVW	GCST90200292	trans-4-hydroxyproline	ACHE:P22303:OID30585:v1:Inflammation_II	ACHE:P22303:OID30585:v1:Inflammation_II	3	-0.000788807	0.0485293	0.987032	PPP	P22303	Chen et al.	trans-4-hydroxyproline	HMDB0000725	ENSG00000087085	ACHE	FALSE
82157	MR-IVW	GCST90200292	trans-4-hydroxyproline	ACOT13:Q9NPJ3:OID31522:v1:Oncology_II	ACOT13:Q9NPJ3:OID31522:v1:Oncology_II	3	0.0202775	0.0480901	0.673276	PPP	Q9NPJ3	Chen et al.	trans-4-hydroxyproline	HMDB0000725	ENSG00000112304	ACOT13	FALSE
82158	MR-IVW	GCST90200292	trans-4-hydroxyproline	ACOX1:Q15067:OID20124:v1:Cardiometabolic	ACOX1:Q15067:OID20124:v1:Cardiometabolic	3	0.00648279	0.0481623	0.892926	PPP	Q15067	Chen et al.	trans-4-hydroxyproline	HMDB0000725	ENSG00000161533	ACOX1	FALSE
82161	MR-IVW	GCST90200292	trans-4-hydroxyproline	ACP5:P13686:OID20314:v1:Cardiometabolic	ACP5:P13686:OID20314:v1:Cardiometabolic	3	0.000826107	0.0480192	0.986274	PPP	P13686	Chen et al.	trans-4-hydroxyproline	HMDB0000725	ENSG00000102575	ACP5	FALSE
82162	MR-IVW	GCST90200292	trans-4-hydroxyproline	ACP6:Q9NPH0:OID21432:v1:Oncology	ACP6:Q9NPH0:OID21432:v1:Oncology	3	0.04394	0.0480112	0.360086	PPP	Q9NPH0	Chen et al.	trans-4-hydroxyproline	HMDB0000725	ENSG00000162836	ACP6	FALSE
82163	MR-IVW	GCST90200292	trans-4-hydroxyproline	ACY1:Q03154:OID20137:v1:Cardiometabolic	ACY1:Q03154:OID20137:v1:Cardiometabolic	3	0.0386542	0.0481634	0.422227	PPP	Q03154	Chen et al.	trans-4-hydroxyproline	HMDB0000725	ENSG00000114786	ACY1	FALSE
82164	MR-IVW	GCST90200292	trans-4-hydroxyproline	ACYP1:P07311:OID30642:v1:Inflammation_II	ACYP1:P07311:OID30642:v1:Inflammation_II	3	-0.00309852	0.0486239	0.94919	PPP	P07311	Chen et al.	trans-4-hydroxyproline	HMDB0000725	ENSG00000119640	ACYP1	FALSE
82166	MR-IVW	GCST90200292	trans-4-hydroxyproline	ADA2:Q9NZK5:OID20394:v1:Cardiometabolic	ADA2:Q9NZK5:OID20394:v1:Cardiometabolic	3	0.0728849	0.0483665	0.131829	PPP	Q9NZK5	Chen et al.	trans-4-hydroxyproline	HMDB0000725	ENSG00000093072	CECR1	FALSE
82167	MR-IVW	GCST90200292	trans-4-hydroxyproline	ADA:P00813:OID20645:v1:Inflammation	ADA:P00813:OID20645:v1:Inflammation	3	0.0792232	0.0479103	0.0982143	PPP	P00813	Chen et al.	trans-4-hydroxyproline	HMDB0000725	ENSG00000196839	ADA	FALSE
82169	MR-IVW	GCST90200292	trans-4-hydroxyproline	ADH1B:P00325:OID30612:v1:Inflammation_II	ADH1B:P00325:OID30612:v1:Inflammation_II	3	0.130793	0.0485274	0.00703375	PPP	P00325	Chen et al.	trans-4-hydroxyproline	HMDB0000725	ENSG00000196616	ADH1B	FALSE
82171	MR-IVW	GCST90200292	trans-4-hydroxyproline	ADH4:P08319:OID20117:v1:Cardiometabolic	ADH4:P08319:OID20117:v1:Cardiometabolic	3	0.0934668	0.0486338	0.0546245	PPP	P08319	Chen et al.	trans-4-hydroxyproline	HMDB0000725	ENSG00000198099	ADH4	FALSE
82175	MR-IVW	GCST90200292	trans-4-hydroxyproline	AHCY:P23526:OID20199:v1:Cardiometabolic	AHCY:P23526:OID20199:v1:Cardiometabolic	3	0.0586498	0.0481633	0.223327	PPP	P23526	Chen et al.	trans-4-hydroxyproline	HMDB0000725	ENSG00000101444	AHCY	FALSE
82176	MR-IVW	GCST90200292	trans-4-hydroxyproline	AK2:P54819:OID31142:v1:Neurology_II	AK2:P54819:OID31142:v1:Neurology_II	3	0.0543786	0.0480495	0.257752	PPP	P54819	Chen et al.	trans-4-hydroxyproline	HMDB0000725	ENSG00000004455	AK2	FALSE
82177	MR-IVW	GCST90200292	trans-4-hydroxyproline	ALDH5A1:P51649:OID31047:v1:Neurology_II	ALDH5A1:P51649:OID31047:v1:Neurology_II	3	-0.0555219	0.0480341	0.247728	PPP	P51649	Chen et al.	trans-4-hydroxyproline	HMDB0000725	ENSG00000112294	ALDH5A1	FALSE
82181	MR-IVW	GCST90200292	trans-4-hydroxyproline	ALPI:P09923:OID30497:v1:Inflammation_II	ALPI:P09923:OID30497:v1:Inflammation_II	3	0.00720973	0.0486801	0.88226	PPP	P09923	Chen et al.	trans-4-hydroxyproline	HMDB0000725	ENSG00000163295	ALPI	FALSE
82182	MR-IVW	GCST90200292	trans-4-hydroxyproline	ALPP:P05187:OID21383:v1:Oncology	ALPP:P05187:OID21383:v1:Oncology	3	0.0369175	0.0482784	0.444462	PPP	P05187	Chen et al.	trans-4-hydroxyproline	HMDB0000725	ENSG00000163283	ALPP	FALSE
82183	MR-IVW	GCST90200292	trans-4-hydroxyproline	AMDHD2:Q9Y303:OID30366:v1:Cardiometabolic_II	AMDHD2:Q9Y303:OID30366:v1:Cardiometabolic_II	3	-0.0393018	0.0479987	0.412895	PPP	Q9Y303	Chen et al.	trans-4-hydroxyproline	HMDB0000725	ENSG00000162066	AMDHD2	FALSE
82184	MR-IVW	GCST90200292	trans-4-hydroxyproline	AMPD3:Q01432:OID31139:v1:Neurology_II	AMPD3:Q01432:OID31139:v1:Neurology_II	3	-0.00376548	0.0480488	0.937535	PPP	Q01432	Chen et al.	trans-4-hydroxyproline	HMDB0000725	ENSG00000133805	AMPD3	FALSE
82185	MR-IVW	GCST90200292	trans-4-hydroxyproline	AMY1A_AMY1B_AMY1C:P0DUB6_P0DTE7_P0DTE8:OID30707:v1:Inflammation_II	AMY1A_AMY1B_AMY1C:P0DUB6_P0DTE7_P0DTE8:OID30707:v1:Inflammation_II	3	-0.0123725	0.0495735	0.802913	PPP	P0DUB6_P0DTE7_P0DTE8	Chen et al.	trans-4-hydroxyproline	HMDB0000725	ENSG00000187733	AMY1C	FALSE
82186	MR-IVW	GCST90200292	trans-4-hydroxyproline	AMY2A:P04746:OID20333:v1:Cardiometabolic	AMY2A:P04746:OID20333:v1:Cardiometabolic	3	-0.00719157	0.0493436	0.884123	PPP	P04746	Chen et al.	trans-4-hydroxyproline	HMDB0000725	ENSG00000243480	AMY2A	FALSE
82187	MR-IVW	GCST90200292	trans-4-hydroxyproline	AMY2B:P19961:OID20340:v1:Cardiometabolic	AMY2B:P19961:OID20340:v1:Cardiometabolic	3	-0.00474908	0.0501782	0.924597	PPP	P19961	Chen et al.	trans-4-hydroxyproline	HMDB0000725	ENSG00000240038	AMY2B	FALSE
82188	MR-IVW	GCST90200292	trans-4-hydroxyproline	ANPEP:P15144:OID20350:v1:Cardiometabolic	ANPEP:P15144:OID20350:v1:Cardiometabolic	3	-0.0222098	0.0481265	0.644449	PPP	P15144	Chen et al.	trans-4-hydroxyproline	HMDB0000725	ENSG00000166825	ANPEP	FALSE
82190	MR-IVW	GCST90200292	trans-4-hydroxyproline	AOC3:Q16853:OID20389:v1:Cardiometabolic	AOC3:Q16853:OID20389:v1:Cardiometabolic	3	0.0347363	0.0480809	0.470014	PPP	Q16853	Chen et al.	trans-4-hydroxyproline	HMDB0000725	ENSG00000131471	AOC3	FALSE
82192	MR-IVW	GCST90200292	trans-4-hydroxyproline	ARF6:P62330:OID31523:v1:Oncology_II	ARF6:P62330:OID31523:v1:Oncology_II	3	0.0333509	0.0480902	0.487991	PPP	P62330	Chen et al.	trans-4-hydroxyproline	HMDB0000725	ENSG00000165527	ARF6	FALSE
82193	MR-IVW	GCST90200292	trans-4-hydroxyproline	ARG1:P05089:OID21445:v1:Oncology	ARG1:P05089:OID21445:v1:Oncology	3	0.0106221	0.0483344	0.826057	PPP	P05089	Chen et al.	trans-4-hydroxyproline	HMDB0000725	ENSG00000118520	ARG1	FALSE
82194	MR-IVW	GCST90200292	trans-4-hydroxyproline	ARG2:P78540:OID31339:v1:Oncology_II	ARG2:P78540:OID31339:v1:Oncology_II	3	-0.0698393	0.0481027	0.146535	PPP	P78540	Chen et al.	trans-4-hydroxyproline	HMDB0000725	ENSG00000081181	ARG2	FALSE
82196	MR-IVW	GCST90200292	trans-4-hydroxyproline	ARSA:P15289:OID21138:v1:Neurology	ARSA:P15289:OID21138:v1:Neurology	3	0.0257067	0.0481673	0.593551	PPP	P15289	Chen et al.	trans-4-hydroxyproline	HMDB0000725	ENSG00000100299	ARSA	FALSE
82200	MR-IVW	GCST90200292	trans-4-hydroxyproline	ASS1:P00966:OID30170:v1:Cardiometabolic_II	ASS1:P00966:OID30170:v1:Cardiometabolic_II	3	0.062745	0.0487685	0.198238	PPP	P00966	Chen et al.	trans-4-hydroxyproline	HMDB0000725	ENSG00000130707	ASS1	FALSE
82202	MR-IVW	GCST90200292	trans-4-hydroxyproline	BCAT1:P54687:OID30312:v1:Cardiometabolic_II	BCAT1:P54687:OID30312:v1:Cardiometabolic_II	3	-0.0101167	0.0479867	0.833025	PPP	P54687	Chen et al.	trans-4-hydroxyproline	HMDB0000725	ENSG00000060982	BCAT1	FALSE
82203	MR-IVW	GCST90200292	trans-4-hydroxyproline	BCAT2:O15382:OID30844:v1:Neurology_II	BCAT2:O15382:OID30844:v1:Neurology_II	3	-0.0652392	0.0487642	0.180945	PPP	O15382	Chen et al.	trans-4-hydroxyproline	HMDB0000725	ENSG00000105552	BCAT2	FALSE
82204	MR-IVW	GCST90200292	trans-4-hydroxyproline	BCHE:P06276:OID30717:v1:Inflammation_II	BCHE:P06276:OID30717:v1:Inflammation_II	3	-0.00957714	0.0484037	0.843155	PPP	P06276	Chen et al.	trans-4-hydroxyproline	HMDB0000725	ENSG00000114200	BCHE	FALSE
82205	MR-IVW	GCST90200292	trans-4-hydroxyproline	BHMT2:Q9H2M3:OID30051:v1:Cardiometabolic_II	BHMT2:Q9H2M3:OID30051:v1:Cardiometabolic_II	3	0.000438591	0.0487687	0.992824	PPP	Q9H2M3	Chen et al.	trans-4-hydroxyproline	HMDB0000725	ENSG00000132840	BHMT2	FALSE
82207	MR-IVW	GCST90200292	trans-4-hydroxyproline	BLVRB:P30043:OID21141:v1:Neurology	BLVRB:P30043:OID21141:v1:Neurology	3	0.0205354	0.0481671	0.669863	PPP	P30043	Chen et al.	trans-4-hydroxyproline	HMDB0000725	ENSG00000090013	BLVRB	FALSE
82209	MR-IVW	GCST90200292	trans-4-hydroxyproline	BST1:Q10588:OID21051:v1:Neurology	BST1:Q10588:OID21051:v1:Neurology	3	0.0453628	0.0479721	0.344349	PPP	Q10588	Chen et al.	trans-4-hydroxyproline	HMDB0000725	ENSG00000109743	BST1	FALSE
82211	MR-IVW	GCST90200292	trans-4-hydroxyproline	CANT1:Q8WVQ1:OID20181:v1:Cardiometabolic	CANT1:Q8WVQ1:OID20181:v1:Cardiometabolic	3	0.0862699	0.0481626	0.0732578	PPP	Q8WVQ1	Chen et al.	trans-4-hydroxyproline	HMDB0000725	ENSG00000171302	CANT1	FALSE
82214	MR-IVW	GCST90200292	trans-4-hydroxyproline	CBS:P35520:OID30200:v1:Cardiometabolic_II	CBS:P35520:OID30200:v1:Cardiometabolic_II	3	-0.0110124	0.0486352	0.820868	PPP	P35520	Chen et al.	trans-4-hydroxyproline	HMDB0000725	ENSG00000160200	CBS	FALSE
82215	MR-IVW	GCST90200292	trans-4-hydroxyproline	CDA:P32320:OID30345:v1:Cardiometabolic_II	CDA:P32320:OID30345:v1:Cardiometabolic_II	3	-0.0412506	0.0480354	0.390476	PPP	P32320	Chen et al.	trans-4-hydroxyproline	HMDB0000725	ENSG00000158825	CDA	FALSE
82219	MR-IVW	GCST90200292	trans-4-hydroxyproline	CES1:P23141:OID20244:v1:Cardiometabolic	CES1:P23141:OID20244:v1:Cardiometabolic	3	0.0648017	0.0481011	0.177916	PPP	P23141	Chen et al.	trans-4-hydroxyproline	HMDB0000725	ENSG00000198848	CES1	FALSE
82220	MR-IVW	GCST90200292	trans-4-hydroxyproline	CES2:O00748:OID21366:v1:Oncology	CES2:O00748:OID21366:v1:Oncology	3	0.0511175	0.0482781	0.289685	PPP	O00748	Chen et al.	trans-4-hydroxyproline	HMDB0000725	ENSG00000172831	CES2	FALSE
82221	MR-IVW	GCST90200292	trans-4-hydroxyproline	CHAC2:Q8WUX2:OID21230:v1:Oncology	CHAC2:Q8WUX2:OID21230:v1:Oncology	3	-0.0186895	0.0487343	0.70135	PPP	Q8WUX2	Chen et al.	trans-4-hydroxyproline	HMDB0000725	ENSG00000143942	CHAC2	FALSE
82224	MR-IVW	GCST90200292	trans-4-hydroxyproline	CKB:P12277:OID30400:v1:Cardiometabolic_II	CKB:P12277:OID30400:v1:Cardiometabolic_II	3	-0.010451	0.0479993	0.827638	PPP	P12277	Chen et al.	trans-4-hydroxyproline	HMDB0000725	ENSG00000166165	CKB	FALSE
82226	MR-IVW	GCST90200292	trans-4-hydroxyproline	CKMT1A_CKMT1B:P12532:OID20721:v1:Inflammation	CKMT1A_CKMT1B:P12532:OID20721:v1:Inflammation	3	-0.0067538	0.0482835	0.888756	PPP	P12532	Chen et al.	trans-4-hydroxyproline	HMDB0000725	ENSG00000237289	CKMT1A	FALSE
82227	MR-IVW	GCST90200292	trans-4-hydroxyproline	CNDP1:Q96KN2:OID20347:v1:Cardiometabolic	CNDP1:Q96KN2:OID20347:v1:Cardiometabolic	3	0.0381729	0.0480805	0.427232	PPP	Q96KN2	Chen et al.	trans-4-hydroxyproline	HMDB0000725	ENSG00000150656	CNDP1	FALSE
82229	MR-IVW	GCST90200292	trans-4-hydroxyproline	COMT:P21964:OID20086:v1:Cardiometabolic	COMT:P21964:OID20086:v1:Cardiometabolic	3	0.0111778	0.0488149	0.818882	PPP	P21964	Chen et al.	trans-4-hydroxyproline	HMDB0000725	ENSG00000093010	COMT	FALSE
82232	MR-IVW	GCST90200292	trans-4-hydroxyproline	DARS1:P14868:OID20903:v1:Neurology	DARS1:P14868:OID20903:v1:Neurology	3	0.00779589	0.0483927	0.872017	PPP	P14868	Chen et al.	trans-4-hydroxyproline	HMDB0000725	ENSG00000115866	DARS	FALSE
82233	MR-IVW	GCST90200292	trans-4-hydroxyproline	DBH:P09172:OID30703:v1:Inflammation_II	DBH:P09172:OID30703:v1:Inflammation_II	3	-0.0667951	0.0480047	0.164095	PPP	P09172	Chen et al.	trans-4-hydroxyproline	HMDB0000725	ENSG00000123454	DBH	FALSE
82234	MR-IVW	GCST90200292	trans-4-hydroxyproline	DGKA:P23743:OID30546:v1:Inflammation_II	DGKA:P23743:OID30546:v1:Inflammation_II	3	0.0147148	0.0486808	0.762445	PPP	P23743	Chen et al.	trans-4-hydroxyproline	HMDB0000725	ENSG00000065357	DGKA	FALSE
82236	MR-IVW	GCST90200292	trans-4-hydroxyproline	DGKZ:Q13574:OID20466:v1:Inflammation	DGKZ:Q13574:OID20466:v1:Inflammation	3	0.0698176	0.0486042	0.150874	PPP	Q13574	Chen et al.	trans-4-hydroxyproline	HMDB0000725	ENSG00000149091	DGKZ	FALSE
82237	MR-IVW	GCST90200292	trans-4-hydroxyproline	DHODH:Q02127:OID30137:v1:Cardiometabolic_II	DHODH:Q02127:OID30137:v1:Cardiometabolic_II	3	0.092152	0.048768	0.0588113	PPP	Q02127	Chen et al.	trans-4-hydroxyproline	HMDB0000725	ENSG00000102967	DHODH	FALSE
82238	MR-IVW	GCST90200292	trans-4-hydroxyproline	DHPS:P49366:OID31357:v1:Oncology_II	DHPS:P49366:OID31357:v1:Oncology_II	3	0.0290483	0.0481037	0.545931	PPP	P49366	Chen et al.	trans-4-hydroxyproline	HMDB0000725	ENSG00000095059	DHPS	FALSE
82239	MR-IVW	GCST90200292	trans-4-hydroxyproline	DNM1:Q05193:OID31458:v1:Oncology_II	DNM1:Q05193:OID31458:v1:Oncology_II	3	0.0296361	0.0480902	0.537723	PPP	Q05193	Chen et al.	trans-4-hydroxyproline	HMDB0000725	ENSG00000106976	DNM1	FALSE
82240	MR-IVW	GCST90200292	trans-4-hydroxyproline	DNM3:Q9UQ16:OID31000:v1:Neurology_II	DNM3:Q9UQ16:OID31000:v1:Neurology_II	3	0.0243801	0.0480347	0.611768	PPP	Q9UQ16	Chen et al.	trans-4-hydroxyproline	HMDB0000725	ENSG00000197959	DNM3	FALSE
82241	MR-IVW	GCST90200292	trans-4-hydroxyproline	DTYMK:P23919:OID30308:v1:Cardiometabolic_II	DTYMK:P23919:OID30308:v1:Cardiometabolic_II	3	-0.0153702	0.0479861	0.748737	PPP	P23919	Chen et al.	trans-4-hydroxyproline	HMDB0000725	ENSG00000168393	DTYMK	FALSE
82243	MR-IVW	GCST90200292	trans-4-hydroxyproline	ENOPH1:Q9UHY7:OID31349:v1:Oncology_II	ENOPH1:Q9UHY7:OID31349:v1:Oncology_II	3	-0.0705616	0.0481031	0.142408	PPP	Q9UHY7	Chen et al.	trans-4-hydroxyproline	HMDB0000725	ENSG00000145293	ENOPH1	FALSE
82245	MR-IVW	GCST90200292	trans-4-hydroxyproline	ENPP7:Q6UWV6:OID20689:v1:Inflammation	ENPP7:Q6UWV6:OID20689:v1:Inflammation	3	-0.00894966	0.0489675	0.854981	PPP	Q6UWV6	Chen et al.	trans-4-hydroxyproline	HMDB0000725	ENSG00000182156	ENPP7	FALSE
82250	MR-IVW	GCST90200292	trans-4-hydroxyproline	ENTPD5:O75356:OID20104:v1:Cardiometabolic	ENTPD5:O75356:OID20104:v1:Cardiometabolic	3	-0.0257479	0.048635	0.59652	PPP	O75356	Chen et al.	trans-4-hydroxyproline	HMDB0000725	ENSG00000187097	ENTPD5	FALSE
82252	MR-IVW	GCST90200292	trans-4-hydroxyproline	ENTPD6:O75354:OID20100:v1:Cardiometabolic	ENTPD6:O75354:OID20100:v1:Cardiometabolic	3	0.150978	0.0486321	0.00190608	PPP	O75354	Chen et al.	trans-4-hydroxyproline	HMDB0000725	ENSG00000197586	ENTPD6	FALSE
82256	MR-IVW	GCST90200292	trans-4-hydroxyproline	FARSA:Q9Y285:OID30887:v1:Neurology_II	FARSA:Q9Y285:OID30887:v1:Neurology_II	3	-0.0320612	0.0486542	0.509921	PPP	Q9Y285	Chen et al.	trans-4-hydroxyproline	HMDB0000725	ENSG00000179115	FARSA	FALSE
82258	MR-IVW	GCST90200292	trans-4-hydroxyproline	FBP1:P09467:OID20227:v1:Cardiometabolic	FBP1:P09467:OID20227:v1:Cardiometabolic	3	0.042108	0.0481629	0.381965	PPP	P09467	Chen et al.	trans-4-hydroxyproline	HMDB0000725	ENSG00000165140	FBP1	FALSE
82262	MR-IVW	GCST90200292	trans-4-hydroxyproline	FOLH1:Q04609:OID30430:v1:Inflammation_II	FOLH1:Q04609:OID30430:v1:Inflammation_II	3	0.0203861	0.0486809	0.675384	PPP	Q04609	Chen et al.	trans-4-hydroxyproline	HMDB0000725	ENSG00000086205	FOLH1	FALSE
82263	MR-IVW	GCST90200292	trans-4-hydroxyproline	GAD1:Q99259:OID31166:v1:Oncology_II	GAD1:Q99259:OID31166:v1:Oncology_II	3	0.0012356	0.0488853	0.979835	PPP	Q99259	Chen et al.	trans-4-hydroxyproline	HMDB0000725	ENSG00000128683	GAD1	FALSE
82264	MR-IVW	GCST90200292	trans-4-hydroxyproline	GAD2:Q05329:OID30449:v1:Inflammation_II	GAD2:Q05329:OID30449:v1:Inflammation_II	3	0.0471593	0.0486807	0.332671	PPP	Q05329	Chen et al.	trans-4-hydroxyproline	HMDB0000725	ENSG00000136750	GAD2	FALSE
82265	MR-IVW	GCST90200292	trans-4-hydroxyproline	GAMT:Q14353:OID30133:v1:Cardiometabolic_II	GAMT:Q14353:OID30133:v1:Cardiometabolic_II	3	0.0565978	0.0487686	0.24583	PPP	Q14353	Chen et al.	trans-4-hydroxyproline	HMDB0000725	ENSG00000130005	GAMT	FALSE
82266	MR-IVW	GCST90200292	trans-4-hydroxyproline	GAPDH:P04406:OID30600:v1:Inflammation_II	GAPDH:P04406:OID30600:v1:Inflammation_II	3	0.0409974	0.0490883	0.403618	PPP	P04406	Chen et al.	trans-4-hydroxyproline	HMDB0000725	ENSG00000111640	GAPDH	FALSE
82268	MR-IVW	GCST90200292	trans-4-hydroxyproline	GART:P22102:OID31004:v1:Neurology_II	GART:P22102:OID31004:v1:Neurology_II	3	-0.016224	0.0480326	0.735536	PPP	P22102	Chen et al.	trans-4-hydroxyproline	HMDB0000725	ENSG00000159131	GART	FALSE
82271	MR-IVW	GCST90200292	trans-4-hydroxyproline	GGCT:O75223:OID30304:v1:Cardiometabolic_II	GGCT:O75223:OID30304:v1:Cardiometabolic_II	3	-0.0152762	0.0480334	0.75046	PPP	O75223	Chen et al.	trans-4-hydroxyproline	HMDB0000725	ENSG00000006625	GGCT	FALSE
82272	MR-IVW	GCST90200292	trans-4-hydroxyproline	GLA:P06280:OID30594:v1:Inflammation_II	GLA:P06280:OID30594:v1:Inflammation_II	3	0.0279543	0.0485728	0.564944	PPP	P06280	Chen et al.	trans-4-hydroxyproline	HMDB0000725	ENSG00000102393	GLA	FALSE
82273	MR-IVW	GCST90200292	trans-4-hydroxyproline	GMPR2:Q9P2T1:OID30623:v1:Inflammation_II	GMPR2:Q9P2T1:OID30623:v1:Inflammation_II	3	-0.0145278	0.0485296	0.764666	PPP	Q9P2T1	Chen et al.	trans-4-hydroxyproline	HMDB0000725	ENSG00000100938	GMPR2	FALSE
82274	MR-IVW	GCST90200292	trans-4-hydroxyproline	GMPR:P36959:OID20641:v1:Inflammation	GMPR:P36959:OID20641:v1:Inflammation	3	0.00869046	0.047911	0.856063	PPP	P36959	Chen et al.	trans-4-hydroxyproline	HMDB0000725	ENSG00000137198	GMPR	FALSE
82278	MR-IVW	GCST90200292	trans-4-hydroxyproline	GUK1:Q16774:OID30148:v1:Cardiometabolic_II	GUK1:Q16774:OID30148:v1:Cardiometabolic_II	3	-0.015576	0.0487677	0.74943	PPP	Q16774	Chen et al.	trans-4-hydroxyproline	HMDB0000725	ENSG00000143774	GUK1	FALSE
82279	MR-IVW	GCST90200292	trans-4-hydroxyproline	HARS1:P12081:OID21086:v1:Neurology	HARS1:P12081:OID21086:v1:Neurology	3	0.034722	0.0481679	0.471	PPP	P12081	Chen et al.	trans-4-hydroxyproline	HMDB0000725	ENSG00000170445	HARS	FALSE
82280	MR-IVW	GCST90200292	trans-4-hydroxyproline	HDDC2:Q7Z4H3:OID31447:v1:Oncology_II	HDDC2:Q7Z4H3:OID31447:v1:Oncology_II	3	-0.00871507	0.0480903	0.856193	PPP	Q7Z4H3	Chen et al.	trans-4-hydroxyproline	HMDB0000725	ENSG00000111906	HDDC2	FALSE
82283	MR-IVW	GCST90200292	trans-4-hydroxyproline	HK2:P52789:OID20065:v1:Cardiometabolic	HK2:P52789:OID20065:v1:Cardiometabolic	3	0.0183795	0.0486336	0.705492	PPP	P52789	Chen et al.	trans-4-hydroxyproline	HMDB0000725	ENSG00000159399	HK2	FALSE
82284	MR-IVW	GCST90200292	trans-4-hydroxyproline	HMGCL:P35914:OID30214:v1:Cardiometabolic_II	HMGCL:P35914:OID30214:v1:Cardiometabolic_II	3	0.050194	0.0486357	0.302053	PPP	P35914	Chen et al.	trans-4-hydroxyproline	HMDB0000725	ENSG00000117305	HMGCL	FALSE
82285	MR-IVW	GCST90200292	trans-4-hydroxyproline	HMOX1:P09601:OID20217:v1:Cardiometabolic	HMOX1:P09601:OID20217:v1:Cardiometabolic	3	-0.0132443	0.048487	0.784737	PPP	P09601	Chen et al.	trans-4-hydroxyproline	HMDB0000725	ENSG00000100292	HMOX1	FALSE
82287	MR-IVW	GCST90200292	trans-4-hydroxyproline	HMOX2:P30519:OID20887:v1:Neurology	HMOX2:P30519:OID20887:v1:Neurology	3	0.017135	0.0487244	0.725084	PPP	P30519	Chen et al.	trans-4-hydroxyproline	HMDB0000725	ENSG00000103415	HMOX2	FALSE
82288	MR-IVW	GCST90200292	trans-4-hydroxyproline	HNMT:P50135:OID20975:v1:Neurology	HNMT:P50135:OID20975:v1:Neurology	3	0.0675495	0.0484764	0.163484	PPP	P50135	Chen et al.	trans-4-hydroxyproline	HMDB0000725	ENSG00000150540	HNMT	FALSE
82290	MR-IVW	GCST90200292	trans-4-hydroxyproline	HRAS:P01112:OID31263:v1:Oncology_II	HRAS:P01112:OID31263:v1:Oncology_II	3	0.00647115	0.0484627	0.893776	PPP	P01112	Chen et al.	trans-4-hydroxyproline	HMDB0000725	ENSG00000174775	HRAS	FALSE
82293	MR-IVW	GCST90200292	trans-4-hydroxyproline	IDO1:P14902:OID30230:v1:Cardiometabolic_II	IDO1:P14902:OID30230:v1:Cardiometabolic_II	3	0.0181317	0.0486356	0.709293	PPP	P14902	Chen et al.	trans-4-hydroxyproline	HMDB0000725	ENSG00000131203	IDO1	FALSE
82294	MR-IVW	GCST90200292	trans-4-hydroxyproline	IDO1:P14902:OID30563:v1:Inflammation_II	IDO1:P14902:OID30563:v1:Inflammation_II	3	0.00511043	0.0486808	0.916393	PPP	P14902	Chen et al.	trans-4-hydroxyproline	HMDB0000725	ENSG00000131203	IDO1	FALSE
82295	MR-IVW	GCST90200292	trans-4-hydroxyproline	IDO1:P14902:OID31050:v1:Neurology_II	IDO1:P14902:OID31050:v1:Neurology_II	3	0.0187626	0.0480347	0.69609	PPP	P14902	Chen et al.	trans-4-hydroxyproline	HMDB0000725	ENSG00000131203	IDO1	FALSE
82296	MR-IVW	GCST90200292	trans-4-hydroxyproline	IDO1:P14902:OID31474:v1:Oncology_II	IDO1:P14902:OID31474:v1:Oncology_II	3	-0.0095225	0.0480903	0.843035	PPP	P14902	Chen et al.	trans-4-hydroxyproline	HMDB0000725	ENSG00000131203	IDO1	FALSE
82299	MR-IVW	GCST90200292	trans-4-hydroxyproline	IL18R1:Q13478:OID20652:v1:Inflammation	IL18R1:Q13478:OID20652:v1:Inflammation	3	0.0448601	0.0479105	0.349103	PPP	Q13478	Chen et al.	trans-4-hydroxyproline	HMDB0000725	ENSG00000115604	IL18R1	FALSE
82300	MR-IVW	GCST90200292	trans-4-hydroxyproline	IL18RAP:O95256:OID20900:v1:Neurology	IL18RAP:O95256:OID20900:v1:Neurology	3	-0.0304545	0.0484833	0.52991	PPP	O95256	Chen et al.	trans-4-hydroxyproline	HMDB0000725	ENSG00000115607	IL18RAP	FALSE
82302	MR-IVW	GCST90200292	trans-4-hydroxyproline	IL1R1:P14778:OID21116:v1:Neurology	IL1R1:P14778:OID21116:v1:Neurology	3	0.0322625	0.0482108	0.50337	PPP	P14778	Chen et al.	trans-4-hydroxyproline	HMDB0000725	ENSG00000115594	IL1R1	FALSE
82305	MR-IVW	GCST90200292	trans-4-hydroxyproline	IL1RAP:Q9NPH3:OID21126:v1:Neurology	IL1RAP:Q9NPH3:OID21126:v1:Neurology	3	-0.0331101	0.0481675	0.491834	PPP	Q9NPH3	Chen et al.	trans-4-hydroxyproline	HMDB0000725	ENSG00000196083	IL1RAP	FALSE
82307	MR-IVW	GCST90200292	trans-4-hydroxyproline	IL1RL1:Q01638:OID20250:v1:Cardiometabolic	IL1RL1:Q01638:OID20250:v1:Cardiometabolic	3	-0.0632536	0.0479732	0.18733	PPP	Q01638	Chen et al.	trans-4-hydroxyproline	HMDB0000725	ENSG00000115602	IL1RL1	FALSE
82309	MR-IVW	GCST90200292	trans-4-hydroxyproline	IL1RL2:Q9HB29:OID20487:v1:Inflammation	IL1RL2:Q9HB29:OID20487:v1:Inflammation	3	0.0308177	0.0486039	0.526042	PPP	Q9HB29	Chen et al.	trans-4-hydroxyproline	HMDB0000725	ENSG00000115598	IL1RL2	FALSE
82313	MR-IVW	GCST90200292	trans-4-hydroxyproline	INPP1:P49441:OID21345:v1:Oncology	INPP1:P49441:OID21345:v1:Oncology	3	0.0381236	0.0482781	0.429723	PPP	P49441	Chen et al.	trans-4-hydroxyproline	HMDB0000725	ENSG00000151689	INPP1	FALSE
82314	MR-IVW	GCST90200292	trans-4-hydroxyproline	INPPL1:O15357:OID21314:v1:Oncology	INPPL1:O15357:OID21314:v1:Oncology	3	-0.00766147	0.0482786	0.873911	PPP	O15357	Chen et al.	trans-4-hydroxyproline	HMDB0000725	ENSG00000165458	INPPL1	FALSE
82316	MR-IVW	GCST90200292	trans-4-hydroxyproline	KDM3A:Q9Y4C1:OID30426:v1:Inflammation_II	KDM3A:Q9Y4C1:OID30426:v1:Inflammation_II	3	0.055384	0.0486805	0.255243	PPP	Q9Y4C1	Chen et al.	trans-4-hydroxyproline	HMDB0000725	ENSG00000115548	KDM3A	FALSE
82317	MR-IVW	GCST90200292	trans-4-hydroxyproline	KHK:P50053:OID30241:v1:Cardiometabolic_II	KHK:P50053:OID30241:v1:Cardiometabolic_II	3	0.0318836	0.0486357	0.512108	PPP	P50053	Chen et al.	trans-4-hydroxyproline	HMDB0000725	ENSG00000138030	KHK	FALSE
82321	MR-IVW	GCST90200292	trans-4-hydroxyproline	KYNU:Q16719:OID20669:v1:Inflammation	KYNU:Q16719:OID20669:v1:Inflammation	3	0.0489322	0.047911	0.307106	PPP	Q16719	Chen et al.	trans-4-hydroxyproline	HMDB0000725	ENSG00000115919	KYNU	FALSE
82324	MR-IVW	GCST90200292	trans-4-hydroxyproline	LYPLA2:O95372:OID30817:v1:Neurology_II	LYPLA2:O95372:OID30817:v1:Neurology_II	3	-0.0366454	0.0487636	0.452358	PPP	O95372	Chen et al.	trans-4-hydroxyproline	HMDB0000725	ENSG00000011009	LYPLA2	FALSE
82326	MR-IVW	GCST90200292	trans-4-hydroxyproline	MARS1:P56192:OID30658:v1:Inflammation_II	MARS1:P56192:OID30658:v1:Inflammation_II	3	0.00887048	0.0485742	0.855098	PPP	P56192	Chen et al.	trans-4-hydroxyproline	HMDB0000725	ENSG00000166986	MARS1	FALSE
82327	MR-IVW	GCST90200292	trans-4-hydroxyproline	MGLL:Q99685:OID20711:v1:Inflammation	MGLL:Q99685:OID20711:v1:Inflammation	3	0.0246429	0.0480987	0.608413	PPP	Q99685	Chen et al.	trans-4-hydroxyproline	HMDB0000725	ENSG00000074416	MGLL	FALSE
82331	MR-IVW	GCST90200292	trans-4-hydroxyproline	MSRA:Q9UJ68:OID21513:v1:Oncology	MSRA:Q9UJ68:OID21513:v1:Oncology	3	0.0195313	0.0480717	0.684526	PPP	Q9UJ68	Chen et al.	trans-4-hydroxyproline	HMDB0000725	ENSG00000175806	MSRA	FALSE
82334	MR-IVW	GCST90200292	trans-4-hydroxyproline	MTR:Q99707:OID30110:v1:Cardiometabolic_II	MTR:Q99707:OID30110:v1:Cardiometabolic_II	3	0.105805	0.0487678	0.0300404	PPP	Q99707	Chen et al.	trans-4-hydroxyproline	HMDB0000725	ENSG00000116984	MTR	FALSE
82335	MR-IVW	GCST90200292	trans-4-hydroxyproline	MVK:Q03426:OID20459:v1:Inflammation	MVK:Q03426:OID20459:v1:Inflammation	3	0.0110955	0.048605	0.819429	PPP	Q03426	Chen et al.	trans-4-hydroxyproline	HMDB0000725	ENSG00000110921	MVK	FALSE
82338	MR-IVW	GCST90200292	trans-4-hydroxyproline	NADK:O95544:OID20178:v1:Cardiometabolic	NADK:O95544:OID20178:v1:Cardiometabolic	3	0.0336539	0.0481631	0.484709	PPP	O95544	Chen et al.	trans-4-hydroxyproline	HMDB0000725	ENSG00000008130	NADK	FALSE
82341	MR-IVW	GCST90200292	trans-4-hydroxyproline	NAMPT:P43490:OID21227:v1:Oncology	NAMPT:P43490:OID21227:v1:Oncology	3	-0.0956242	0.0487345	0.0497455	PPP	P43490	Chen et al.	trans-4-hydroxyproline	HMDB0000725	ENSG00000105835	NAMPT	FALSE
82342	MR-IVW	GCST90200292	trans-4-hydroxyproline	NAPRT:Q6XQN6:OID31114:v1:Neurology_II	NAPRT:Q6XQN6:OID31114:v1:Neurology_II	3	-0.0159445	0.0480498	0.740016	PPP	Q6XQN6	Chen et al.	trans-4-hydroxyproline	HMDB0000725	ENSG00000147813	NAPRT	FALSE
82343	MR-IVW	GCST90200292	trans-4-hydroxyproline	NARS1:O43776:OID31035:v1:Neurology_II	NARS1:O43776:OID31035:v1:Neurology_II	3	0.00232106	0.0480349	0.961461	PPP	O43776	Chen et al.	trans-4-hydroxyproline	HMDB0000725	ENSG00000134440	NARS1	FALSE
82346	MR-IVW	GCST90200292	trans-4-hydroxyproline	NME1:P15531:OID30451:v1:Inflammation_II	NME1:P15531:OID30451:v1:Inflammation_II	3	0.0385853	0.0486806	0.427998	PPP	P15531	Chen et al.	trans-4-hydroxyproline	HMDB0000725	ENSG00000239672	NME1	FALSE
82347	MR-IVW	GCST90200292	trans-4-hydroxyproline	NME3:Q13232:OID20789:v1:Inflammation	NME3:Q13232:OID20789:v1:Inflammation	3	0.045672	0.0481479	0.342835	PPP	Q13232	Chen et al.	trans-4-hydroxyproline	HMDB0000725	ENSG00000103024	NME3	FALSE
82348	MR-IVW	GCST90200292	trans-4-hydroxyproline	NOS1:P29475:OID20863:v1:Neurology	NOS1:P29475:OID20863:v1:Neurology	3	0.0324865	0.0487241	0.504936	PPP	P29475	Chen et al.	trans-4-hydroxyproline	HMDB0000725	ENSG00000089250	NOS1	FALSE
82349	MR-IVW	GCST90200292	trans-4-hydroxyproline	NOS2:P35228:OID30087:v1:Cardiometabolic_II	NOS2:P35228:OID30087:v1:Cardiometabolic_II	3	0.0692584	0.0487685	0.155565	PPP	P35228	Chen et al.	trans-4-hydroxyproline	HMDB0000725	ENSG00000007171	NOS2	FALSE
82350	MR-IVW	GCST90200292	trans-4-hydroxyproline	NOS3:P29474:OID20834:v1:Neurology	NOS3:P29474:OID20834:v1:Neurology	3	0.135932	0.048722	0.00527161	PPP	P29474	Chen et al.	trans-4-hydroxyproline	HMDB0000725	ENSG00000164867	NOS3	FALSE
82351	MR-IVW	GCST90200292	trans-4-hydroxyproline	NPL:Q9BXD5:OID30329:v1:Cardiometabolic_II	NPL:Q9BXD5:OID30329:v1:Cardiometabolic_II	3	0.0144034	0.0479861	0.764056	PPP	Q9BXD5	Chen et al.	trans-4-hydroxyproline	HMDB0000725	ENSG00000135838	NPL	FALSE
82355	MR-IVW	GCST90200292	trans-4-hydroxyproline	OPLAH:O14841:OID30201:v1:Cardiometabolic_II	OPLAH:O14841:OID30201:v1:Cardiometabolic_II	3	0.00300731	0.0486356	0.950696	PPP	O14841	Chen et al.	trans-4-hydroxyproline	HMDB0000725	ENSG00000178814	OPLAH	FALSE
82356	MR-IVW	GCST90200292	trans-4-hydroxyproline	OXCT1:P55809:OID30227:v1:Cardiometabolic_II	OXCT1:P55809:OID30227:v1:Cardiometabolic_II	3	0.037727	0.0486356	0.437922	PPP	P55809	Chen et al.	trans-4-hydroxyproline	HMDB0000725	ENSG00000083720	OXCT1	FALSE
82360	MR-IVW	GCST90200292	trans-4-hydroxyproline	PAFAH1B3:Q15102:OID30998:v1:Neurology_II	PAFAH1B3:Q15102:OID30998:v1:Neurology_II	3	-0.0219492	0.0480349	0.647712	PPP	Q15102	Chen et al.	trans-4-hydroxyproline	HMDB0000725	ENSG00000079462	PAFAH1B3	FALSE
82362	MR-IVW	GCST90200292	trans-4-hydroxyproline	PAM:P19021:OID20291:v1:Cardiometabolic	PAM:P19021:OID20291:v1:Cardiometabolic	3	0.0699449	0.0480156	0.145196	PPP	P19021	Chen et al.	trans-4-hydroxyproline	HMDB0000725	ENSG00000145730	PAM	FALSE
82365	MR-IVW	GCST90200292	trans-4-hydroxyproline	PCYT2:Q99447:OID31519:v1:Oncology_II	PCYT2:Q99447:OID31519:v1:Oncology_II	3	0.0389356	0.0480899	0.418145	PPP	Q99447	Chen et al.	trans-4-hydroxyproline	HMDB0000725	ENSG00000185813	PCYT2	FALSE
82368	MR-IVW	GCST90200292	trans-4-hydroxyproline	PHOSPHO1:Q8TCT1:OID20922:v1:Neurology	PHOSPHO1:Q8TCT1:OID20922:v1:Neurology	3	0.0535411	0.0483479	0.268115	PPP	Q8TCT1	Chen et al.	trans-4-hydroxyproline	HMDB0000725	ENSG00000173868	PHOSPHO1	FALSE
82369	MR-IVW	GCST90200292	trans-4-hydroxyproline	PHYKPL:Q8IUZ5:OID30634:v1:Inflammation_II	PHYKPL:Q8IUZ5:OID30634:v1:Inflammation_II	3	0.089405	0.0485284	0.0654278	PPP	Q8IUZ5	Chen et al.	trans-4-hydroxyproline	HMDB0000725	ENSG00000175309	PHYKPL	FALSE
82372	MR-IVW	GCST90200292	trans-4-hydroxyproline	PKLR:P30613:OID20682:v1:Inflammation	PKLR:P30613:OID20682:v1:Inflammation	3	0.0093485	0.0481435	0.846035	PPP	P30613	Chen et al.	trans-4-hydroxyproline	HMDB0000725	ENSG00000143627	PKLR	FALSE
82373	MR-IVW	GCST90200292	trans-4-hydroxyproline	PLA2G7:Q13093:OID21105:v1:Neurology	PLA2G7:Q13093:OID21105:v1:Neurology	3	0.0508883	0.0481676	0.290747	PPP	Q13093	Chen et al.	trans-4-hydroxyproline	HMDB0000725	ENSG00000146070	PLA2G7	FALSE
82377	MR-IVW	GCST90200292	trans-4-hydroxyproline	PMVK:Q15126:OID20850:v1:Neurology	PMVK:Q15126:OID20850:v1:Neurology	3	0.0190965	0.0487689	0.695376	PPP	Q15126	Chen et al.	trans-4-hydroxyproline	HMDB0000725	ENSG00000163344	PMVK	FALSE
82380	MR-IVW	GCST90200292	trans-4-hydroxyproline	PPT1:P50897:OID30947:v1:Neurology_II	PPT1:P50897:OID30947:v1:Neurology_II	3	-0.0081724	0.0486543	0.866608	PPP	P50897	Chen et al.	trans-4-hydroxyproline	HMDB0000725	ENSG00000131238	PPT1	FALSE
82382	MR-IVW	GCST90200292	trans-4-hydroxyproline	RAB10:P61026:OID30357:v1:Cardiometabolic_II	RAB10:P61026:OID30357:v1:Cardiometabolic_II	3	0.0430114	0.0479864	0.37008	PPP	P61026	Chen et al.	trans-4-hydroxyproline	HMDB0000725	ENSG00000084733	RAB10	FALSE
82385	MR-IVW	GCST90200292	trans-4-hydroxyproline	RAB27B:O00194:OID30354:v1:Cardiometabolic_II	RAB27B:O00194:OID30354:v1:Cardiometabolic_II	3	0.0243086	0.0479867	0.612457	PPP	O00194	Chen et al.	trans-4-hydroxyproline	HMDB0000725	ENSG00000041353	RAB27B	FALSE
82386	MR-IVW	GCST90200292	trans-4-hydroxyproline	RAB2B:Q8WUD1:OID31362:v1:Oncology_II	RAB2B:Q8WUD1:OID31362:v1:Oncology_II	3	0.00811614	0.0481037	0.866016	PPP	Q8WUD1	Chen et al.	trans-4-hydroxyproline	HMDB0000725	ENSG00000129472	RAB2B	FALSE
82387	MR-IVW	GCST90200292	trans-4-hydroxyproline	RAB6B:Q9NRW1:OID20817:v1:Neurology	RAB6B:Q9NRW1:OID20817:v1:Neurology	3	0.0405939	0.0487238	0.404764	PPP	Q9NRW1	Chen et al.	trans-4-hydroxyproline	HMDB0000725	ENSG00000154917	RAB6B	FALSE
82389	MR-IVW	GCST90200292	trans-4-hydroxyproline	RAC3:P60763:OID30958:v1:Neurology_II	RAC3:P60763:OID30958:v1:Neurology_II	3	0.0186026	0.0486543	0.702207	PPP	P60763	Chen et al.	trans-4-hydroxyproline	HMDB0000725	ENSG00000169750	RAC3	FALSE
82390	MR-IVW	GCST90200292	trans-4-hydroxyproline	RALB:P11234:OID30567:v1:Inflammation_II	RALB:P11234:OID30567:v1:Inflammation_II	3	0.028774	0.0486808	0.55447	PPP	P11234	Chen et al.	trans-4-hydroxyproline	HMDB0000725	ENSG00000144118	RALB	FALSE
82391	MR-IVW	GCST90200292	trans-4-hydroxyproline	RAP1A:P62834:OID30452:v1:Inflammation_II	RAP1A:P62834:OID30452:v1:Inflammation_II	3	0.0295891	0.0486802	0.543303	PPP	P62834	Chen et al.	trans-4-hydroxyproline	HMDB0000725	ENSG00000116473	RAP1A	FALSE
82393	MR-IVW	GCST90200292	trans-4-hydroxyproline	RBKS:Q9H477:OID20986:v1:Neurology	RBKS:Q9H477:OID20986:v1:Neurology	3	0.0249696	0.0487524	0.60853	PPP	Q9H477	Chen et al.	trans-4-hydroxyproline	HMDB0000725	ENSG00000171174	RBKS	FALSE
82399	MR-IVW	GCST90200292	trans-4-hydroxyproline	SAT1:P21673:OID30111:v1:Cardiometabolic_II	SAT1:P21673:OID30111:v1:Cardiometabolic_II	3	0.0648357	0.0487684	0.183696	PPP	P21673	Chen et al.	trans-4-hydroxyproline	HMDB0000725	ENSG00000130066	SAT1	FALSE
82401	MR-IVW	GCST90200292	trans-4-hydroxyproline	SAT2:Q96F10:OID31306:v1:Oncology_II	SAT2:Q96F10:OID31306:v1:Oncology_II	3	0.119204	0.04842	0.0138213	PPP	Q96F10	Chen et al.	trans-4-hydroxyproline	HMDB0000725	ENSG00000141504	SAT2	FALSE
82402	MR-IVW	GCST90200292	trans-4-hydroxyproline	SCLY:Q96I15:OID21425:v1:Oncology	SCLY:Q96I15:OID21425:v1:Oncology	3	0.0572167	0.0480528	0.233769	PPP	Q96I15	Chen et al.	trans-4-hydroxyproline	HMDB0000725	ENSG00000132330	SCLY	FALSE
82403	MR-IVW	GCST90200292	trans-4-hydroxyproline	SDHB:P21912:OID31436:v1:Oncology_II	SDHB:P21912:OID31436:v1:Oncology_II	3	-0.0276134	0.0480901	0.565831	PPP	P21912	Chen et al.	trans-4-hydroxyproline	HMDB0000725	ENSG00000117118	SDHB	FALSE
82407	MR-IVW	GCST90200292	trans-4-hydroxyproline	SETMAR:Q53H47:OID20948:v1:Neurology	SETMAR:Q53H47:OID20948:v1:Neurology	3	0.00862514	0.048442	0.858683	PPP	Q53H47	Chen et al.	trans-4-hydroxyproline	HMDB0000725	ENSG00000170364	SETMAR	FALSE
82408	MR-IVW	GCST90200292	trans-4-hydroxyproline	SHMT1:P34896:OID20714:v1:Inflammation	SHMT1:P34896:OID20714:v1:Inflammation	3	0.0337766	0.0480985	0.482531	PPP	P34896	Chen et al.	trans-4-hydroxyproline	HMDB0000725	ENSG00000176974	SHMT1	FALSE
82409	MR-IVW	GCST90200292	trans-4-hydroxyproline	SIRT1:Q96EB6:OID30439:v1:Inflammation_II	SIRT1:Q96EB6:OID30439:v1:Inflammation_II	3	0.0192995	0.0486802	0.691769	PPP	Q96EB6	Chen et al.	trans-4-hydroxyproline	HMDB0000725	ENSG00000096717	SIRT1	FALSE
82411	MR-IVW	GCST90200292	trans-4-hydroxyproline	SIRT2:Q8IXJ6:OID21375:v1:Oncology	SIRT2:Q8IXJ6:OID21375:v1:Oncology	3	0.046813	0.0482782	0.332221	PPP	Q8IXJ6	Chen et al.	trans-4-hydroxyproline	HMDB0000725	ENSG00000068903	SIRT2	FALSE
82414	MR-IVW	GCST90200292	trans-4-hydroxyproline	SLC16A1:P53985:OID20799:v1:Neurology	SLC16A1:P53985:OID20799:v1:Neurology	3	0.181999	0.048721	0.000187318	PPP	P53985	Chen et al.	trans-4-hydroxyproline	HMDB0000725	ENSG00000155380	SLC16A1	FALSE
82415	MR-IVW	GCST90200292	trans-4-hydroxyproline	SLC1A4:P43007:OID30926:v1:Neurology_II	SLC1A4:P43007:OID30926:v1:Neurology_II	3	-0.0287536	0.0486517	0.554514	PPP	P43007	Chen et al.	trans-4-hydroxyproline	HMDB0000725	ENSG00000115902	SLC1A4	FALSE
82418	MR-IVW	GCST90200292	trans-4-hydroxyproline	SMPD3:Q9NY59:OID30477:v1:Inflammation_II	SMPD3:Q9NY59:OID30477:v1:Inflammation_II	3	0.0290759	0.04868	0.550316	PPP	Q9NY59	Chen et al.	trans-4-hydroxyproline	HMDB0000725	ENSG00000103056	SMPD3	FALSE
82419	MR-IVW	GCST90200292	trans-4-hydroxyproline	SMS:P52788:OID30853:v1:Neurology_II	SMS:P52788:OID30853:v1:Neurology_II	3	0.0073874	0.0487649	0.879589	PPP	P52788	Chen et al.	trans-4-hydroxyproline	HMDB0000725	ENSG00000102172	SMS	FALSE
82423	MR-IVW	GCST90200292	trans-4-hydroxyproline	SPTLC1:O15269:OID31086:v1:Neurology_II	SPTLC1:O15269:OID31086:v1:Neurology_II	3	0.0173846	0.0480496	0.717497	PPP	O15269	Chen et al.	trans-4-hydroxyproline	HMDB0000725	ENSG00000090054	SPTLC1	FALSE
82425	MR-IVW	GCST90200292	trans-4-hydroxyproline	SULT1A1:P50225:OID21031:v1:Neurology	SULT1A1:P50225:OID21031:v1:Neurology	3	0.00225613	0.0479725	0.96249	PPP	P50225	Chen et al.	trans-4-hydroxyproline	HMDB0000725	ENSG00000196502	SULT1A1	FALSE
82427	MR-IVW	GCST90200292	trans-4-hydroxyproline	SUOX:P51687:OID31031:v1:Neurology_II	SUOX:P51687:OID31031:v1:Neurology_II	3	0.0516309	0.0480339	0.282427	PPP	P51687	Chen et al.	trans-4-hydroxyproline	HMDB0000725	ENSG00000139531	SUOX	FALSE
82428	MR-IVW	GCST90200292	trans-4-hydroxyproline	TARS1:P26639:OID31343:v1:Oncology_II	TARS1:P26639:OID31343:v1:Oncology_II	3	0.0336242	0.0481037	0.484555	PPP	P26639	Chen et al.	trans-4-hydroxyproline	HMDB0000725	ENSG00000113407	TARS	FALSE
82429	MR-IVW	GCST90200292	trans-4-hydroxyproline	TDO2:P48775:OID30910:v1:Neurology_II	TDO2:P48775:OID30910:v1:Neurology_II	3	0.00891927	0.0486541	0.854547	PPP	P48775	Chen et al.	trans-4-hydroxyproline	HMDB0000725	ENSG00000151790	TDO2	FALSE
82430	MR-IVW	GCST90200292	trans-4-hydroxyproline	THTPA:Q9BU02:OID31375:v1:Oncology_II	THTPA:Q9BU02:OID31375:v1:Oncology_II	3	-0.0404495	0.0481519	0.400886	PPP	Q9BU02	Chen et al.	trans-4-hydroxyproline	HMDB0000725	ENSG00000259431	THTPA	FALSE
82432	MR-IVW	GCST90200292	trans-4-hydroxyproline	TIGAR:Q9NQ88:OID20894:v1:Neurology	TIGAR:Q9NQ88:OID20894:v1:Neurology	3	0.0260926	0.0487693	0.592635	PPP	Q9NQ88	Chen et al.	trans-4-hydroxyproline	HMDB0000725	ENSG00000078237	TIGAR	FALSE
82434	MR-IVW	GCST90200292	trans-4-hydroxyproline	TK1:P04183:OID31294:v1:Oncology_II	TK1:P04183:OID31294:v1:Oncology_II	3	-0.0308611	0.0484212	0.5239	PPP	P04183	Chen et al.	trans-4-hydroxyproline	HMDB0000725	ENSG00000167900	TK1	FALSE
82436	MR-IVW	GCST90200292	trans-4-hydroxyproline	TPK1:Q9H3S4:OID30338:v1:Cardiometabolic_II	TPK1:Q9H3S4:OID30338:v1:Cardiometabolic_II	3	0.00567983	0.0479864	0.90578	PPP	Q9H3S4	Chen et al.	trans-4-hydroxyproline	HMDB0000725	ENSG00000196511	TPK1	FALSE
82437	MR-IVW	GCST90200292	trans-4-hydroxyproline	TREH:O43280:OID30388:v1:Cardiometabolic_II	TREH:O43280:OID30388:v1:Cardiometabolic_II	3	0.0292861	0.0479992	0.54177	PPP	O43280	Chen et al.	trans-4-hydroxyproline	HMDB0000725	ENSG00000118094	TREH	FALSE
82438	MR-IVW	GCST90200292	trans-4-hydroxyproline	TYMP:P19971:OID20234:v1:Cardiometabolic	TYMP:P19971:OID20234:v1:Cardiometabolic	3	0.0692031	0.0483429	0.152286	PPP	P19971	Chen et al.	trans-4-hydroxyproline	HMDB0000725	ENSG00000025708	TYMP	FALSE
82440	MR-IVW	GCST90200292	trans-4-hydroxyproline	UPB1:Q9UBR1:OID30352:v1:Cardiometabolic_II	UPB1:Q9UBR1:OID30352:v1:Cardiometabolic_II	3	0.0466388	0.0479866	0.331094	PPP	Q9UBR1	Chen et al.	trans-4-hydroxyproline	HMDB0000725	ENSG00000100024	UPB1	FALSE
82442	MR-IVW	GCST90200292	trans-4-hydroxyproline	VNN1:O95497:OID30711:v1:Inflammation_II	VNN1:O95497:OID30711:v1:Inflammation_II	3	0.0192004	0.0479562	0.68888	PPP	O95497	Chen et al.	trans-4-hydroxyproline	HMDB0000725	ENSG00000112299	VNN1	FALSE
82443	MR-IVW	GCST90200292	trans-4-hydroxyproline	VNN2:O95498:OID21310:v1:Oncology	VNN2:O95498:OID21310:v1:Oncology	3	0.0451891	0.0482781	0.349265	PPP	O95498	Chen et al.	trans-4-hydroxyproline	HMDB0000725	ENSG00000112303	VNN2	FALSE
82444	MR-IVW	GCST90200292	trans-4-hydroxyproline	WARS:P23381:OID21084:v1:Neurology	WARS:P23381:OID21084:v1:Neurology	3	0.0287338	0.048168	0.550819	PPP	P23381	Chen et al.	trans-4-hydroxyproline	HMDB0000725	ENSG00000140105	WARS	FALSE
82445	MR-IVW	GCST90200292	trans-4-hydroxyproline	YARS1:P54577:OID31494:v1:Oncology_II	YARS1:P54577:OID31494:v1:Oncology_II	3	0.00701745	0.0480903	0.883983	PPP	P54577	Chen et al.	trans-4-hydroxyproline	HMDB0000725	ENSG00000134684	YARS	FALSE
82446	MR-IVW	GCST90200293	thyroxine	10024_44_HOGA1_HOGA1	10024_44_HOGA1_HOGA1	2	-0.0862684	0.0594101	0.146479	DeCODE	Q86XE5	Chen et al.	thyroxine	HMDB0000248	ENSG00000241935	HOGA1	FALSE
82447	MR-IVW	GCST90200293	thyroxine	10086_39_CBS_CBS	10086_39_CBS_CBS	2	-0.00182078	0.0594103	0.975551	DeCODE	P35520	Chen et al.	thyroxine	HMDB0000248	ENSG00000160200	CBS	FALSE
82448	MR-IVW	GCST90200293	thyroxine	10531_18_NRAS_RASN	10531_18_NRAS_RASN	2	-0.0514588	0.0594105	0.386404	DeCODE	P01111	Chen et al.	thyroxine	HMDB0000248	ENSG00000213281	NRAS	FALSE
82449	MR-IVW	GCST90200293	thyroxine	10612_18_PLOD3_PLOD3	10612_18_PLOD3_PLOD3	2	-0.108776	0.0594085	0.0671021	DeCODE	O60568	Chen et al.	thyroxine	HMDB0000248	ENSG00000106397	PLOD3	FALSE
82450	MR-IVW	GCST90200293	thyroxine	11098_1_PDXK_PDXK	11098_1_PDXK_PDXK	2	0.00834544	0.0594085	0.888284	DeCODE	O00764	Chen et al.	thyroxine	HMDB0000248	ENSG00000160209	PDXK	FALSE
82451	MR-IVW	GCST90200293	thyroxine	11241_8_ASL_ARLY	11241_8_ASL_ARLY	2	-0.00606631	0.0594069	0.918666	DeCODE	P04424	Chen et al.	thyroxine	HMDB0000248	ENSG00000126522	ASL	FALSE
82452	MR-IVW	GCST90200293	thyroxine	11247_20_NAGS_NAGS	11247_20_NAGS_NAGS	2	0.0106348	0.0594082	0.857928	DeCODE	Q8N159	Chen et al.	thyroxine	HMDB0000248	ENSG00000161653	NAGS	FALSE
82453	MR-IVW	GCST90200293	thyroxine	11280_6_GAD1_DCE1	11280_6_GAD1_DCE1	2	0.0110046	0.0594085	0.853043	DeCODE	Q99259	Chen et al.	thyroxine	HMDB0000248	ENSG00000128683	GAD1	FALSE
82454	MR-IVW	GCST90200293	thyroxine	11348_132_P4HA2_P4HA2	11348_132_P4HA2_P4HA2	2	0.0509815	0.0594082	0.390807	DeCODE	O15460	Chen et al.	thyroxine	HMDB0000248	ENSG00000072682	P4HA2	FALSE
82455	MR-IVW	GCST90200293	thyroxine	11361_73_TYMP_TP	11361_73_TYMP_TP	2	0.0283918	0.0594084	0.632715	DeCODE	P19971	Chen et al.	thyroxine	HMDB0000248	ENSG00000025708	TYMP	FALSE
82456	MR-IVW	GCST90200293	thyroxine	11368_32_AK2_KAD2	11368_32_AK2_KAD2	2	0.0005999	0.0594084	0.991943	DeCODE	P54819	Chen et al.	thyroxine	HMDB0000248	ENSG00000004455	AK2	FALSE
82457	MR-IVW	GCST90200293	thyroxine	11377_19_ADH7_ADH7	11377_19_ADH7_ADH7	2	0.0988105	0.059407	0.0962565	DeCODE	P40394	Chen et al.	thyroxine	HMDB0000248	ENSG00000196344	ADH7	FALSE
82458	MR-IVW	GCST90200293	thyroxine	11381_56_PRPS1_PRPS1	11381_56_PRPS1_PRPS1	2	-0.0112586	0.0594078	0.84969	DeCODE	P60891	Chen et al.	thyroxine	HMDB0000248	ENSG00000147224	PRPS1	FALSE
82459	MR-IVW	GCST90200293	thyroxine	11382_5_BLVRA_BIEA	11382_5_BLVRA_BIEA	2	0.0513893	0.059408	0.387026	DeCODE	P53004	Chen et al.	thyroxine	HMDB0000248	ENSG00000106605	BLVRA	FALSE
82460	MR-IVW	GCST90200293	thyroxine	11391_69_MVK_MVK	11391_69_MVK_MVK	2	-0.0544864	0.0594079	0.35906	DeCODE	Q03426	Chen et al.	thyroxine	HMDB0000248	ENSG00000110921	MVK	FALSE
82461	MR-IVW	GCST90200293	thyroxine	11402_17_KMT2C_KMT2C	11402_17_KMT2C_KMT2C	2	-0.082083	0.0594076	0.167067	DeCODE	Q8NEZ4	Chen et al.	thyroxine	HMDB0000248	ENSG00000055609	KMT2C	FALSE
82462	MR-IVW	GCST90200293	thyroxine	11424_4_FAH_FAAA	11424_4_FAH_FAAA	2	0.000880162	0.059408	0.988179	DeCODE	P16930	Chen et al.	thyroxine	HMDB0000248	ENSG00000103876	FAH	FALSE
82463	MR-IVW	GCST90200293	thyroxine	11441_11_PYGL_PYGL	11441_11_PYGL_PYGL	2	-0.0299081	0.0594083	0.614659	DeCODE	P06737	Chen et al.	thyroxine	HMDB0000248	ENSG00000100504	PYGL	FALSE
82464	MR-IVW	GCST90200293	thyroxine	11448_34_GALK1_GALK1	11448_34_GALK1_GALK1	2	0.0283365	0.0594084	0.633378	DeCODE	P51570	Chen et al.	thyroxine	HMDB0000248	ENSG00000108479	GALK1	FALSE
82465	MR-IVW	GCST90200293	thyroxine	11572_4_DNM2_DYN2	11572_4_DNM2_DYN2	2	0.0424035	0.059408	0.475371	DeCODE	P50570	Chen et al.	thyroxine	HMDB0000248	ENSG00000079805	DNM2	FALSE
82466	MR-IVW	GCST90200293	thyroxine	11645_9_P4HA1_P4HA1	11645_9_P4HA1_P4HA1	2	0.00270181	0.0594085	0.963726	DeCODE	P13674	Chen et al.	thyroxine	HMDB0000248	ENSG00000122884	P4HA1	FALSE
82467	MR-IVW	GCST90200293	thyroxine	11653_69_SLC6A9_SC6A9	11653_69_SLC6A9_SC6A9	2	-0.0530359	0.0594081	0.371997	DeCODE	P48067	Chen et al.	thyroxine	HMDB0000248	ENSG00000196517	SLC6A9	FALSE
82468	MR-IVW	GCST90200293	thyroxine	11709_29_CPT1B_CPT1B	11709_29_CPT1B_CPT1B	2	-0.172433	0.0593981	0.00369611	DeCODE	Q92523	Chen et al.	thyroxine	HMDB0000248	ENSG00000205560	CPT1B	FALSE
82469	MR-IVW	GCST90200293	thyroxine	12018_84_TPK1_TPK1	12018_84_TPK1_TPK1	2	-0.00977174	0.0594085	0.86935	DeCODE	Q9H3S4	Chen et al.	thyroxine	HMDB0000248	ENSG00000196511	TPK1	FALSE
82470	MR-IVW	GCST90200293	thyroxine	12334_25_SHMT1_cSHMT	12334_25_SHMT1_cSHMT	2	0.0424847	0.0594078	0.474525	DeCODE	P34896	Chen et al.	thyroxine	HMDB0000248	ENSG00000176974	SHMT1	FALSE
82471	MR-IVW	GCST90200293	thyroxine	12340_17_AARS_SYAC	12340_17_AARS_SYAC	2	-0.0222388	0.0594075	0.70815	DeCODE	P49588	Chen et al.	thyroxine	HMDB0000248	ENSG00000090861	AARS	FALSE
82472	MR-IVW	GCST90200293	thyroxine	12348_46_SARS2_SYSM	12348_46_SARS2_SYSM	2	-0.066467	0.059408	0.263216	DeCODE	Q9NP81	Chen et al.	thyroxine	HMDB0000248	ENSG00000104835	SARS2	FALSE
82473	MR-IVW	GCST90200293	thyroxine	12374_8_PAFAH1B3_PA1B3	12374_8_PAFAH1B3_PA1B3	2	0.0393107	0.0594082	0.508161	DeCODE	Q15102	Chen et al.	thyroxine	HMDB0000248	ENSG00000079462	PAFAH1B3	FALSE
82474	MR-IVW	GCST90200293	thyroxine	12395_86_DARS2_SYDM	12395_86_DARS2_SYDM	2	-0.054511	0.0594081	0.358845	DeCODE	Q6PI48	Chen et al.	thyroxine	HMDB0000248	ENSG00000117593	DARS2	FALSE
82475	MR-IVW	GCST90200293	thyroxine	12422_143_ALOX15B_LX15B	12422_143_ALOX15B_LX15B	2	-0.00536358	0.0594074	0.928061	DeCODE	O15296	Chen et al.	thyroxine	HMDB0000248	ENSG00000179593	ALOX15B	FALSE
82476	MR-IVW	GCST90200293	thyroxine	12425_104_ARF6_ARF6	12425_104_ARF6_ARF6	2	-0.0600643	0.0594075	0.31199	DeCODE	P62330	Chen et al.	thyroxine	HMDB0000248	ENSG00000165527	ARF6	FALSE
82477	MR-IVW	GCST90200293	thyroxine	12428_2_LYPLAL1_LYPL1	12428_2_LYPLAL1_LYPL1	2	0.00119538	0.0594084	0.983947	DeCODE	Q5VWZ2	Chen et al.	thyroxine	HMDB0000248	ENSG00000143353	LYPLAL1	FALSE
82478	MR-IVW	GCST90200293	thyroxine	12450_42_PMVK_PMVK	12450_42_PMVK_PMVK	2	0.0644953	0.0594079	0.27764	DeCODE	Q15126	Chen et al.	thyroxine	HMDB0000248	ENSG00000163344	PMVK	FALSE
82479	MR-IVW	GCST90200293	thyroxine	12462_20_SETMAR_SETMR	12462_20_SETMAR_SETMR	2	0.0106926	0.0594085	0.857164	DeCODE	Q53H47	Chen et al.	thyroxine	HMDB0000248	ENSG00000170364	SETMAR	FALSE
82480	MR-IVW	GCST90200293	thyroxine	12476_50_TIGAR_TIGAR	12476_50_TIGAR_TIGAR	2	-0.0388843	0.0594081	0.512772	DeCODE	Q9NQ88	Chen et al.	thyroxine	HMDB0000248	ENSG00000078237	TIGAR	FALSE
82481	MR-IVW	GCST90200293	thyroxine	12507_16_ITPKC_IP3KC	12507_16_ITPKC_IP3KC	2	-0.0629118	0.0594075	0.289606	DeCODE	Q96DU7	Chen et al.	thyroxine	HMDB0000248	ENSG00000086544	ITPKC	FALSE
82482	MR-IVW	GCST90200293	thyroxine	12515_45_UCK2_UCK2	12515_45_UCK2_UCK2	2	-0.0427025	0.059408	0.472264	DeCODE	Q9BZX2	Chen et al.	thyroxine	HMDB0000248	ENSG00000143179	UCK2	FALSE
82483	MR-IVW	GCST90200293	thyroxine	12524_18_SAT2_SAT2	12524_18_SAT2_SAT2	2	-0.0295489	0.0594083	0.618916	DeCODE	Q96F10	Chen et al.	thyroxine	HMDB0000248	ENSG00000141504	SAT2	FALSE
82484	MR-IVW	GCST90200293	thyroxine	12581_39_IMPA2_IMPA2	12581_39_IMPA2_IMPA2	2	-0.106014	0.0594071	0.074337	DeCODE	O14732	Chen et al.	thyroxine	HMDB0000248	ENSG00000141401	IMPA2	FALSE
82485	MR-IVW	GCST90200293	thyroxine	12632_14_NAT1_ARY1	12632_14_NAT1_ARY1	2	0.0263364	0.0594084	0.657541	DeCODE	P18440	Chen et al.	thyroxine	HMDB0000248	ENSG00000171428	NAT1	FALSE
82486	MR-IVW	GCST90200293	thyroxine	12636_113_SMYD2_SMYD2	12636_113_SMYD2_SMYD2	2	-0.0196659	0.0594084	0.740623	DeCODE	Q9NRG4	Chen et al.	thyroxine	HMDB0000248	ENSG00000143499	SMYD2	FALSE
82487	MR-IVW	GCST90200293	thyroxine	12637_7_CRAT_CACP	12637_7_CRAT_CACP	2	-0.0356753	0.0594083	0.548167	DeCODE	P43155	Chen et al.	thyroxine	HMDB0000248	ENSG00000095321	CRAT	FALSE
82488	MR-IVW	GCST90200293	thyroxine	12641_3_INPP5B_I5P2	12641_3_INPP5B_I5P2	2	0.0768923	0.0594073	0.195553	DeCODE	P32019	Chen et al.	thyroxine	HMDB0000248	ENSG00000204084	INPP5B	FALSE
82489	MR-IVW	GCST90200293	thyroxine	12644_63_ADSS_PURA2	12644_63_ADSS_PURA2	2	0.0184928	0.0594084	0.755586	DeCODE	P30520	Chen et al.	thyroxine	HMDB0000248	ENSG00000035687	ADSS	FALSE
82490	MR-IVW	GCST90200293	thyroxine	12647_52_SETD2_SETD2	12647_52_SETD2_SETD2	2	-0.0134547	0.0594083	0.820829	DeCODE	Q9BYW2	Chen et al.	thyroxine	HMDB0000248	ENSG00000181555	SETD2	FALSE
82491	MR-IVW	GCST90200293	thyroxine	12658_72_PANK3_PANK3	12658_72_PANK3_PANK3	2	-0.0611513	0.0594076	0.303314	DeCODE	Q9H999	Chen et al.	thyroxine	HMDB0000248	ENSG00000120137	PANK3	FALSE
82492	MR-IVW	GCST90200293	thyroxine	12667_2_GDA_GUAD	12667_2_GDA_GUAD	2	-0.0289323	0.0594083	0.626253	DeCODE	Q9Y2T3	Chen et al.	thyroxine	HMDB0000248	ENSG00000119125	GDA	FALSE
82493	MR-IVW	GCST90200293	thyroxine	12675_14_DARS_SYDC	12675_14_DARS_SYDC	2	0.0873154	0.0594074	0.141623	DeCODE	P14868	Chen et al.	thyroxine	HMDB0000248	ENSG00000115866	DARS	FALSE
82494	MR-IVW	GCST90200293	thyroxine	12686_15_MPST_THTM	12686_15_MPST_THTM	2	0.0439127	0.0594083	0.459805	DeCODE	P25325	Chen et al.	thyroxine	HMDB0000248	ENSG00000128309	MPST	FALSE
82495	MR-IVW	GCST90200293	thyroxine	12691_44_SHMT2_GLYM	12691_44_SHMT2_GLYM	2	-0.0599613	0.059408	0.312824	DeCODE	P34897	Chen et al.	thyroxine	HMDB0000248	ENSG00000182199	SHMT2	FALSE
82496	MR-IVW	GCST90200293	thyroxine	12692_56_DOT1L_DOT1L	12692_56_DOT1L_DOT1L	2	-0.0371698	0.0594083	0.531533	DeCODE	Q8TEK3	Chen et al.	thyroxine	HMDB0000248	ENSG00000104885	DOT1L	FALSE
82497	MR-IVW	GCST90200293	thyroxine	12697_30_PIP4K2A_PI42A	12697_30_PIP4K2A_PI42A	2	0.0338008	0.0594083	0.569385	DeCODE	P48426	Chen et al.	thyroxine	HMDB0000248	ENSG00000150867	PIP4K2A	FALSE
82498	MR-IVW	GCST90200293	thyroxine	12700_9_ACLY_ACLY	12700_9_ACLY_ACLY	2	-0.0337619	0.0594068	0.56982	DeCODE	P53396	Chen et al.	thyroxine	HMDB0000248	ENSG00000131473	ACLY	FALSE
82499	MR-IVW	GCST90200293	thyroxine	12786_61_GPCPD1_GDE5	12786_61_GPCPD1_GDE5	2	-0.00704639	0.0594081	0.905584	DeCODE	Q9NPB8	Chen et al.	thyroxine	HMDB0000248	ENSG00000125772	GPCPD1	FALSE
82500	MR-IVW	GCST90200293	thyroxine	12812_25_ACYP2_ACYP2	12812_25_ACYP2_ACYP2	2	0.0297866	0.0594084	0.616099	DeCODE	P14621	Chen et al.	thyroxine	HMDB0000248	ENSG00000170634	ACYP2	FALSE
82501	MR-IVW	GCST90200293	thyroxine	12815_9_IARS_SYIC	12815_9_IARS_SYIC	2	-0.0483396	0.0594081	0.415824	DeCODE	P41252	Chen et al.	thyroxine	HMDB0000248	ENSG00000196305	IARS	FALSE
82502	MR-IVW	GCST90200293	thyroxine	12818_159_SLC14A2_UT2	12818_159_SLC14A2_UT2	2	-0.00982928	0.0594084	0.868588	DeCODE	Q15849	Chen et al.	thyroxine	HMDB0000248	ENSG00000132874	SLC14A2	FALSE
82503	MR-IVW	GCST90200293	thyroxine	12881_17_RDH16_RDH16	12881_17_RDH16_RDH16	2	-0.0966639	0.0594071	0.103706	DeCODE	O75452	Chen et al.	thyroxine	HMDB0000248	ENSG00000139547	RDH16	FALSE
82504	MR-IVW	GCST90200293	thyroxine	12895_28_DGKB_DGKB	12895_28_DGKB_DGKB	2	-0.0687716	0.0594078	0.247019	DeCODE	Q9Y6T7	Chen et al.	thyroxine	HMDB0000248	ENSG00000136267	DGKB	FALSE
82505	MR-IVW	GCST90200293	thyroxine	12960_9_GCK_HXK4	12960_9_GCK_HXK4	2	-0.0366489	0.0594077	0.537298	DeCODE	P35557	Chen et al.	thyroxine	HMDB0000248	ENSG00000106633	GCK	FALSE
82506	MR-IVW	GCST90200293	thyroxine	13059_33_RFK_RIFK	13059_33_RFK_RIFK	2	-0.0580919	0.0594078	0.328148	DeCODE	Q969G6	Chen et al.	thyroxine	HMDB0000248	ENSG00000135002	RFK	FALSE
82507	MR-IVW	GCST90200293	thyroxine	13083_18_VARS_SYVC	13083_18_VARS_SYVC	2	-0.105391	0.059402	0.0760309	DeCODE	P26640	Chen et al.	thyroxine	HMDB0000248	ENSG00000204394	VARS1	FALSE
82508	MR-IVW	GCST90200293	thyroxine	13130_150_HK2_HXK2	13130_150_HK2_HXK2	2	-0.122739	0.0594066	0.0388213	DeCODE	P52789	Chen et al.	thyroxine	HMDB0000248	ENSG00000159399	HK2	FALSE
82509	MR-IVW	GCST90200293	thyroxine	13131_5_HK1_HXK1	13131_5_HK1_HXK1	2	-0.0784973	0.0594072	0.186387	DeCODE	P19367	Chen et al.	thyroxine	HMDB0000248	ENSG00000156515	HK1	FALSE
82510	MR-IVW	GCST90200293	thyroxine	13430_50_SLC14A1_UT1	13430_50_SLC14A1_UT1	2	-0.0506499	0.0594056	0.393875	DeCODE	Q13336	Chen et al.	thyroxine	HMDB0000248	ENSG00000141469	SLC14A1	FALSE
82511	MR-IVW	GCST90200293	thyroxine	13473_55_ITPKA_IP3KA	13473_55_ITPKA_IP3KA	2	-0.0488552	0.0594057	0.41085	DeCODE	P23677	Chen et al.	thyroxine	HMDB0000248	ENSG00000137825	ITPKA	FALSE
82512	MR-IVW	GCST90200293	thyroxine	13494_6_CERS5_CERS5	13494_6_CERS5_CERS5	2	-0.0286165	0.0594058	0.630011	DeCODE	Q8N5B7	Chen et al.	thyroxine	HMDB0000248	ENSG00000139624	CERS5	FALSE
82513	MR-IVW	GCST90200293	thyroxine	13498_1_MIOX_MIOX	13498_1_MIOX_MIOX	2	-0.00340834	0.059406	0.954248	DeCODE	Q9UGB7	Chen et al.	thyroxine	HMDB0000248	ENSG00000100253	MIOX	FALSE
82514	MR-IVW	GCST90200293	thyroxine	13595_20_THTPA_THTPA	13595_20_THTPA_THTPA	2	-0.100911	0.0594039	0.0893693	DeCODE	Q9BU02	Chen et al.	thyroxine	HMDB0000248	ENSG00000259431	THTPA	FALSE
82515	MR-IVW	GCST90200293	thyroxine	13596_3_RAB27B_RB27B	13596_3_RAB27B_RB27B	2	-0.0903446	0.0594049	0.128303	DeCODE	O00194	Chen et al.	thyroxine	HMDB0000248	ENSG00000041353	RAB27B	FALSE
82516	MR-IVW	GCST90200293	thyroxine	13623_4_MLL2_MLL2	13623_4_MLL2_MLL2	2	-0.0636476	0.0594054	0.283985	DeCODE	O14686	Chen et al.	thyroxine	HMDB0000248	ENSG00000167548	KMT2D	FALSE
82517	MR-IVW	GCST90200293	thyroxine	13624_17_NADK_NADK	13624_17_NADK_NADK	2	-0.0554527	0.0594056	0.350583	DeCODE	O95544	Chen et al.	thyroxine	HMDB0000248	ENSG00000008130	NADK	FALSE
82518	MR-IVW	GCST90200293	thyroxine	13689_2_ODC1_Ornithine_decarboxylase	13689_2_ODC1_Ornithine_decarboxylase	2	-0.0064053	0.0594009	0.914129	DeCODE	P11926	Chen et al.	thyroxine	HMDB0000248	ENSG00000115758	ODC1	FALSE
82519	MR-IVW	GCST90200293	thyroxine	13936_24_PGK2_PGK2	13936_24_PGK2_PGK2	1	-0.0588653	0.0801783	0.462839	DeCODE	P07205	Chen et al.	thyroxine	HMDB0000248	ENSG00000170950	PGK2	FALSE
82520	MR-IVW	GCST90200293	thyroxine	13941_82_FARS2_SYFM	13941_82_FARS2_SYFM	2	-0.0586667	0.0594002	0.323323	DeCODE	O95363	Chen et al.	thyroxine	HMDB0000248	ENSG00000145982	FARS2	FALSE
82521	MR-IVW	GCST90200293	thyroxine	13947_371_NUDT12_NUD12	13947_371_NUDT12_NUD12	2	0.030725	0.0594006	0.604981	DeCODE	Q9BQG2	Chen et al.	thyroxine	HMDB0000248	ENSG00000112874	NUDT12	FALSE
82522	MR-IVW	GCST90200293	thyroxine	13990_1_PC_pyruvate_carboxylase	13990_1_PC_pyruvate_carboxylase	2	-0.107133	0.0593996	0.0712939	DeCODE	P11498	Chen et al.	thyroxine	HMDB0000248	ENSG00000173599	PC	FALSE
82523	MR-IVW	GCST90200293	thyroxine	13998_26_ADSSL1_PURA1	13998_26_ADSSL1_PURA1	2	-0.0706357	0.0594	0.234379	DeCODE	Q8N142	Chen et al.	thyroxine	HMDB0000248	ENSG00000185100	ADSSL1	FALSE
82524	MR-IVW	GCST90200293	thyroxine	14006_36_GNMT_GNMT	14006_36_GNMT_GNMT	2	-0.0469209	0.0594004	0.429581	DeCODE	Q14749	Chen et al.	thyroxine	HMDB0000248	ENSG00000124713	GNMT	FALSE
82525	MR-IVW	GCST90200293	thyroxine	14048_7_IL1RAP_IL_1_R_AcP	14048_7_IL1RAP_IL_1_R_AcP	2	-0.147447	0.0593903	0.0130396	DeCODE	Q9NPH3	Chen et al.	thyroxine	HMDB0000248	ENSG00000196083	IL1RAP	FALSE
82526	MR-IVW	GCST90200293	thyroxine	14079_14_IL18R1_IL_18_Ra	14079_14_IL18R1_IL_18_Ra	2	0.181303	0.0593937	0.00226892	DeCODE	Q13478	Chen et al.	thyroxine	HMDB0000248	ENSG00000115604	IL18R1	FALSE
82527	MR-IVW	GCST90200293	thyroxine	14083_25_SEPHS1_SPS1	14083_25_SEPHS1_SPS1	2	0.0135854	0.0594009	0.819096	DeCODE	P49903	Chen et al.	thyroxine	HMDB0000248	ENSG00000086475	SEPHS1	FALSE
82528	MR-IVW	GCST90200293	thyroxine	14098_28_CARS_SYCC	14098_28_CARS_SYCC	2	0.060806	0.0594005	0.305995	DeCODE	P49589	Chen et al.	thyroxine	HMDB0000248	ENSG00000110619	CARS	FALSE
82529	MR-IVW	GCST90200293	thyroxine	14226_120_BHMT2_BHMT2	14226_120_BHMT2_BHMT2	2	-0.105261	0.0593996	0.0763811	DeCODE	Q9H2M3	Chen et al.	thyroxine	HMDB0000248	ENSG00000132840	BHMT2	FALSE
82530	MR-IVW	GCST90200293	thyroxine	14271_23_RAB6B_RAB6B	14271_23_RAB6B_RAB6B	2	-0.0325293	0.0594003	0.583947	DeCODE	Q9NRW1	Chen et al.	thyroxine	HMDB0000248	ENSG00000154917	RAB6B	FALSE
82531	MR-IVW	GCST90200293	thyroxine	14287_6_RAB5C_RAB5C	14287_6_RAB5C_RAB5C	2	-0.10408	0.0593997	0.0797405	DeCODE	P51148	Chen et al.	thyroxine	HMDB0000248	ENSG00000108774	RAB5C	FALSE
82532	MR-IVW	GCST90200293	thyroxine	14332_3_RALA_RALA	14332_3_RALA_RALA	2	0.0156587	0.0594009	0.792081	DeCODE	P11233	Chen et al.	thyroxine	HMDB0000248	ENSG00000006451	RALA	FALSE
82533	MR-IVW	GCST90200293	thyroxine	15414_316_LDHA_LDHA	15414_316_LDHA_LDHA	2	0.0201299	0.0594009	0.734699	DeCODE	P00338	Chen et al.	thyroxine	HMDB0000248	ENSG00000134333	LDHA	FALSE
82534	MR-IVW	GCST90200293	thyroxine	15426_5_NEU1_NEUR1	15426_5_NEU1_NEUR1	2	-0.198504	0.0593963	0.00083169	DeCODE	Q99519	Chen et al.	thyroxine	HMDB0000248	ENSG00000204386	NEU1	FALSE
82535	MR-IVW	GCST90200293	thyroxine	15431_31_OTC_OTCase	15431_31_OTC_OTCase	2	-0.167056	0.0593969	0.00491518	DeCODE	P00480	Chen et al.	thyroxine	HMDB0000248	ENSG00000036473	OTC	FALSE
82536	MR-IVW	GCST90200293	thyroxine	15435_4_PNP_PNP	15435_4_PNP_PNP	2	-0.00316878	0.059401	0.957457	DeCODE	P00491	Chen et al.	thyroxine	HMDB0000248	ENSG00000198805	PNP	FALSE
82537	MR-IVW	GCST90200293	thyroxine	15457_14_ANPEP_Aminopeptidase_N	15457_14_ANPEP_Aminopeptidase_N	2	0.0419267	0.0594007	0.480295	DeCODE	P15144	Chen et al.	thyroxine	HMDB0000248	ENSG00000166825	ANPEP	FALSE
82538	MR-IVW	GCST90200293	thyroxine	15480_2_VNN2_VNN2	15480_2_VNN2_VNN2	2	-0.110263	0.0593991	0.0634097	DeCODE	O95498	Chen et al.	thyroxine	HMDB0000248	ENSG00000112303	VNN2	FALSE
82539	MR-IVW	GCST90200293	thyroxine	15487_164_CES1_carboxylesterase__liver	15487_164_CES1_carboxylesterase__liver	2	-0.232228	0.0593943	9.23195e-05	DeCODE	P23141	Chen et al.	thyroxine	HMDB0000248	ENSG00000198848	CES1	FALSE
82540	MR-IVW	GCST90200293	thyroxine	15514_26_BCHE_Pseudocholinesterase	15514_26_BCHE_Pseudocholinesterase	2	0.320663	0.059374	6.63669e-08	DeCODE	P06276	Chen et al.	thyroxine	HMDB0000248	ENSG00000114200	BCHE	FALSE
82541	MR-IVW	GCST90200293	thyroxine	15526_33_GSS_GSHB	15526_33_GSS_GSHB	2	0.0256431	0.0594009	0.665963	DeCODE	P48637	Chen et al.	thyroxine	HMDB0000248	ENSG00000100983	GSS	FALSE
82542	MR-IVW	GCST90200293	thyroxine	15542_19_CKMT1A_KCRU	15542_19_CKMT1A_KCRU	2	0.0578446	0.0594	0.330148	DeCODE	P12532	Chen et al.	thyroxine	HMDB0000248	ENSG00000237289	CKMT1A	FALSE
82543	MR-IVW	GCST90200293	thyroxine	15553_22_ACHE_ACES	15553_22_ACHE_ACES	2	-0.0173444	0.0594009	0.770295	DeCODE	P22303	Chen et al.	thyroxine	HMDB0000248	ENSG00000087085	ACHE	FALSE
82544	MR-IVW	GCST90200293	thyroxine	15556_49_AMY2B_Alpha_amylase_2B	15556_49_AMY2B_Alpha_amylase_2B	2	-0.0497131	0.0593993	0.402631	DeCODE	P19961	Chen et al.	thyroxine	HMDB0000248	ENSG00000240038	AMY2B	FALSE
82545	MR-IVW	GCST90200293	thyroxine	15588_17_GLA_galactosidase__alpha	15588_17_GLA_galactosidase__alpha	2	-0.0158904	0.0594008	0.789076	DeCODE	P06280	Chen et al.	thyroxine	HMDB0000248	ENSG00000102393	GLA	FALSE
82546	MR-IVW	GCST90200293	thyroxine	15607_56_PKLR_KPYR	15607_56_PKLR_KPYR	2	-0.0212089	0.0594009	0.721057	DeCODE	P30613	Chen et al.	thyroxine	HMDB0000248	ENSG00000143627	PKLR	FALSE
82547	MR-IVW	GCST90200293	thyroxine	16015_19_GPT_ALT	16015_19_GPT_ALT	2	-0.0810925	0.0593999	0.172191	DeCODE	P24298	Chen et al.	thyroxine	HMDB0000248	ENSG00000167701	GPT	FALSE
82548	MR-IVW	GCST90200293	thyroxine	16769_20_RAC3_RAC3	16769_20_RAC3_RAC3	2	-0.0511232	0.0594003	0.389428	DeCODE	P60763	Chen et al.	thyroxine	HMDB0000248	ENSG00000169750	RAC3	FALSE
82549	MR-IVW	GCST90200293	thyroxine	16809_1_NME4_NDKM	16809_1_NME4_NDKM	2	-0.0332022	0.0594008	0.576194	DeCODE	O00746	Chen et al.	thyroxine	HMDB0000248	ENSG00000103202	NME4	FALSE
82550	MR-IVW	GCST90200293	thyroxine	16857_2_RAB2A_RAB2A	16857_2_RAB2A_RAB2A	2	0.0279944	0.0594008	0.637441	DeCODE	P61019	Chen et al.	thyroxine	HMDB0000248	ENSG00000104388	RAB2A	FALSE
82551	MR-IVW	GCST90200293	thyroxine	16863_47_NANP_NANP	16863_47_NANP_NANP	2	-0.0132062	0.0594009	0.824062	DeCODE	Q8TBE9	Chen et al.	thyroxine	HMDB0000248	ENSG00000170191	NANP	FALSE
82552	MR-IVW	GCST90200293	thyroxine	16877_19_MSRB2_MSRB2	16877_19_MSRB2_MSRB2	2	-0.00213285	0.0594009	0.971357	DeCODE	Q9Y3D2	Chen et al.	thyroxine	HMDB0000248	ENSG00000148450	MSRB2	FALSE
82553	MR-IVW	GCST90200293	thyroxine	16883_57_RAB4A_RAB4A	16883_57_RAB4A_RAB4A	2	-0.0638182	0.0594005	0.282656	DeCODE	P20338	Chen et al.	thyroxine	HMDB0000248	ENSG00000168118	RAB4A	FALSE
82554	MR-IVW	GCST90200293	thyroxine	16932_5_SULT1E1_SULT_1E	16932_5_SULT1E1_SULT_1E	2	-1.64835e-05	0.0594004	0.999779	DeCODE	P49888	Chen et al.	thyroxine	HMDB0000248	ENSG00000109193	SULT1E1	FALSE
82555	MR-IVW	GCST90200293	thyroxine	17148_7_BLVRB_BLVRB	17148_7_BLVRB_BLVRB	2	0.0304736	0.0594008	0.60794	DeCODE	P30043	Chen et al.	thyroxine	HMDB0000248	ENSG00000090013	BLVRB	FALSE
82556	MR-IVW	GCST90200293	thyroxine	17204_17_PNMT_PNMT	17204_17_PNMT_PNMT	2	-0.0786746	0.0593998	0.185339	DeCODE	Q3KPI0	Chen et al.	thyroxine	HMDB0000248	ENSG00000007129	CEACAM21	FALSE
82557	MR-IVW	GCST90200293	thyroxine	17205_21_RAB5A_RAB5A	17205_21_RAB5A_RAB5A	2	-0.0081485	0.0594009	0.89089	DeCODE	P20339	Chen et al.	thyroxine	HMDB0000248	ENSG00000144566	RAB5A	FALSE
82558	MR-IVW	GCST90200293	thyroxine	17209_27_SULT2B1_ST2B1	17209_27_SULT2B1_ST2B1	2	-0.0933575	0.0593987	0.116018	DeCODE	O00204	Chen et al.	thyroxine	HMDB0000248	ENSG00000088002	SULT2B1	FALSE
82559	MR-IVW	GCST90200293	thyroxine	17325_10_GUK1_KGUA	17325_10_GUK1_KGUA	2	0.0140504	0.0602603	0.815636	DeCODE	Q16774	Chen et al.	thyroxine	HMDB0000248	ENSG00000143774	GUK1	FALSE
82560	MR-IVW	GCST90200293	thyroxine	17333_20_ACADM_ACADM	17333_20_ACADM_ACADM	2	-0.0852777	0.0594001	0.151102	DeCODE	P11310	Chen et al.	thyroxine	HMDB0000248	ENSG00000117054	ACADM	FALSE
82561	MR-IVW	GCST90200293	thyroxine	17357_33_SEPSECS_SPCS	17357_33_SEPSECS_SPCS	2	0.0316257	0.0594006	0.594439	DeCODE	Q9HD40	Chen et al.	thyroxine	HMDB0000248	ENSG00000109618	SEPSECS	FALSE
82562	MR-IVW	GCST90200293	thyroxine	17398_55_HMOX1_HO_1	17398_55_HMOX1_HO_1	2	0.157992	0.0593959	0.00781431	DeCODE	P09601	Chen et al.	thyroxine	HMDB0000248	ENSG00000100292	HMOX1	FALSE
82563	MR-IVW	GCST90200293	thyroxine	17441_4_ALPI_Alkaline_phosphatase__intestine	17441_4_ALPI_Alkaline_phosphatase__intestine	2	-0.0330223	0.0594008	0.578263	DeCODE	P09923	Chen et al.	thyroxine	HMDB0000248	ENSG00000163295	ALPI	FALSE
82564	MR-IVW	GCST90200293	thyroxine	17450_51_HARS_Histidyl_tRNA_synthetase	17450_51_HARS_Histidyl_tRNA_synthetase	2	0.0299562	0.0594007	0.614045	DeCODE	P12081	Chen et al.	thyroxine	HMDB0000248	ENSG00000170445	HARS	FALSE
82565	MR-IVW	GCST90200293	thyroxine	17466_72_ACSF2_ACSF2	17466_72_ACSF2_ACSF2	2	-0.0356688	0.0594008	0.548188	DeCODE	Q96CM8	Chen et al.	thyroxine	HMDB0000248	ENSG00000167107	ACSF2	FALSE
82566	MR-IVW	GCST90200293	thyroxine	17467_1_DHRS9_DHRS9	17467_1_DHRS9_DHRS9	2	0.0322321	0.0594008	0.587391	DeCODE	Q9BPW9	Chen et al.	thyroxine	HMDB0000248	ENSG00000073737	DHRS9	FALSE
82567	MR-IVW	GCST90200293	thyroxine	17495_141_SIRT3_SIR3	17495_141_SIRT3_SIR3	2	-0.0210376	0.0594003	0.723214	DeCODE	Q9NTG7	Chen et al.	thyroxine	HMDB0000248	ENSG00000142082	SIRT3	FALSE
82568	MR-IVW	GCST90200293	thyroxine	17509_6_HPD_HPPD	17509_6_HPD_HPPD	2	-0.0384814	0.0594003	0.517093	DeCODE	P32754	Chen et al.	thyroxine	HMDB0000248	ENSG00000158104	HPD	FALSE
82569	MR-IVW	GCST90200293	thyroxine	17675_17_ACOT13_ACO13	17675_17_ACOT13_ACO13	2	-0.0305538	0.0594008	0.606996	DeCODE	Q9NPJ3	Chen et al.	thyroxine	HMDB0000248	ENSG00000112304	ACOT13	FALSE
82570	MR-IVW	GCST90200293	thyroxine	17744_31_RAB11A_RB11A	17744_31_RAB11A_RB11A	2	-0.0438441	0.0594006	0.460448	DeCODE	P62491	Chen et al.	thyroxine	HMDB0000248	ENSG00000103769	RAB11A	FALSE
82571	MR-IVW	GCST90200293	thyroxine	17752_24_ARG2_Arginase	17752_24_ARG2_Arginase	2	-0.0745002	0.0594002	0.209766	DeCODE	P78540	Chen et al.	thyroxine	HMDB0000248	ENSG00000081181	ARG2	FALSE
82572	MR-IVW	GCST90200293	thyroxine	17789_1_QPRT_NADC	17789_1_QPRT_NADC	2	-0.00837165	0.0594009	0.887922	DeCODE	Q15274	Chen et al.	thyroxine	HMDB0000248	ENSG00000103485	QPRT	FALSE
82573	MR-IVW	GCST90200293	thyroxine	17792_158_ALDH5A1_SSDH	17792_158_ALDH5A1_SSDH	2	-0.0239013	0.0593994	0.687402	DeCODE	P51649	Chen et al.	thyroxine	HMDB0000248	ENSG00000112294	ALDH5A1	FALSE
82574	MR-IVW	GCST90200293	thyroxine	17814_8_BPNT1_BPNT1	17814_8_BPNT1_BPNT1	2	-0.00271716	0.0594004	0.963515	DeCODE	O95861	Chen et al.	thyroxine	HMDB0000248	ENSG00000162813	BPNT1	FALSE
82575	MR-IVW	GCST90200293	thyroxine	17822_57_RERG_RERG	17822_57_RERG_RERG	2	-0.0599304	0.0594003	0.313012	DeCODE	Q96A58	Chen et al.	thyroxine	HMDB0000248	ENSG00000134533	RERG	FALSE
82576	MR-IVW	GCST90200293	thyroxine	17843_30_PPCS_PPCS	17843_30_PPCS_PPCS	2	0.0239415	0.0594007	0.68691	DeCODE	Q9HAB8	Chen et al.	thyroxine	HMDB0000248	ENSG00000127125	PPCS	FALSE
82577	MR-IVW	GCST90200293	thyroxine	17857_6_ACADL_ACADL	17857_6_ACADL_ACADL	2	-0.0845852	0.0593998	0.154447	DeCODE	P28330	Chen et al.	thyroxine	HMDB0000248	ENSG00000115361	ACADL	FALSE
82578	MR-IVW	GCST90200293	thyroxine	18170_46_PYCR1_P5CR1	18170_46_PYCR1_P5CR1	2	-0.0730502	0.0594003	0.218774	DeCODE	P32322	Chen et al.	thyroxine	HMDB0000248	ENSG00000183010	PYCR1	FALSE
82579	MR-IVW	GCST90200293	thyroxine	18178_13_SARS_SYSC	18178_13_SARS_SYSC	2	-0.024213	0.0594008	0.683552	DeCODE	P49591	Chen et al.	thyroxine	HMDB0000248	ENSG00000031698	SARS	FALSE
82580	MR-IVW	GCST90200293	thyroxine	18179_56_SMS_SPSY	18179_56_SMS_SPSY	2	-0.0649633	0.0594003	0.274107	DeCODE	P52788	Chen et al.	thyroxine	HMDB0000248	ENSG00000102172	SMS	FALSE
82581	MR-IVW	GCST90200293	thyroxine	18184_28_GMPS_GUAA	18184_28_GMPS_GUAA	2	0.067769	0.0594003	0.253918	DeCODE	P49915	Chen et al.	thyroxine	HMDB0000248	ENSG00000163655	GMPS	FALSE
82582	MR-IVW	GCST90200293	thyroxine	18186_15_TARS_SYTC	18186_15_TARS_SYTC	2	0.0437825	0.0594006	0.461078	DeCODE	P26639	Chen et al.	thyroxine	HMDB0000248	ENSG00000113407	TARS	FALSE
82583	MR-IVW	GCST90200293	thyroxine	18187_16_ASPA_ACY2	18187_16_ASPA_ACY2	2	-0.0516778	0.0594	0.384302	DeCODE	P45381	Chen et al.	thyroxine	HMDB0000248	ENSG00000108381	ASPA	FALSE
82584	MR-IVW	GCST90200293	thyroxine	18188_12_GATM_GATM	18188_12_GATM_GATM	2	-0.102576	0.0593997	0.0841908	DeCODE	P50440	Chen et al.	thyroxine	HMDB0000248	ENSG00000171766	GATM	FALSE
82585	MR-IVW	GCST90200293	thyroxine	18197_97_CKMT2_KCRS	18197_97_CKMT2_KCRS	2	-0.128923	0.0593982	0.0299696	DeCODE	P17540	Chen et al.	thyroxine	HMDB0000248	ENSG00000131730	CKMT2	FALSE
82586	MR-IVW	GCST90200293	thyroxine	18232_42_PIP4K2B_PI42B	18232_42_PIP4K2B_PI42B	2	0.0358548	0.0594008	0.546104	DeCODE	P78356	Chen et al.	thyroxine	HMDB0000248	ENSG00000276293	PIP4K2B	FALSE
82587	MR-IVW	GCST90200293	thyroxine	18297_8_MRAS_RASM	18297_8_MRAS_RASM	2	-0.0503159	0.0594006	0.396961	DeCODE	Q8IXB1	Chen et al.	thyroxine	HMDB0000248	ENSG00000077232	DNAJC10	FALSE
82588	MR-IVW	GCST90200293	thyroxine	18309_18_CS_CISY	18309_18_CS_CISY	2	-0.0439209	0.0594007	0.459664	DeCODE	O75390	Chen et al.	thyroxine	HMDB0000248	ENSG00000062485	CS	FALSE
82589	MR-IVW	GCST90200293	thyroxine	18322_15_JMJD6_JMJD6	18322_15_JMJD6_JMJD6	2	-0.0203414	0.0594002	0.732014	DeCODE	Q6NYC1	Chen et al.	thyroxine	HMDB0000248	ENSG00000070495	JMJD6	FALSE
82590	MR-IVW	GCST90200293	thyroxine	18324_61_SUOX_SUOX	18324_61_SUOX_SUOX	2	-0.110982	0.0593976	0.0616975	DeCODE	P51687	Chen et al.	thyroxine	HMDB0000248	ENSG00000139531	SUOX	FALSE
82591	MR-IVW	GCST90200293	thyroxine	18328_36_PYCR2_P5CR2	18328_36_PYCR2_P5CR2	2	-0.0805275	0.0593987	0.175191	DeCODE	Q96C36	Chen et al.	thyroxine	HMDB0000248	ENSG00000143811	PYCR2	FALSE
82592	MR-IVW	GCST90200293	thyroxine	18329_4_PRPS2_PRPS2	18329_4_PRPS2_PRPS2	2	-0.034407	0.0594008	0.562431	DeCODE	P11908	Chen et al.	thyroxine	HMDB0000248	ENSG00000101911	PRPS2	FALSE
82593	MR-IVW	GCST90200293	thyroxine	18338_26_IDH1_IDH	18338_26_IDH1_IDH	2	0.0132423	0.0594009	0.823589	DeCODE	O75874	Chen et al.	thyroxine	HMDB0000248	ENSG00000138413	IDH1	FALSE
82594	MR-IVW	GCST90200293	thyroxine	18342_2_PSAT1_SERC	18342_2_PSAT1_SERC	2	-0.120012	0.0593982	0.0433346	DeCODE	Q9Y617	Chen et al.	thyroxine	HMDB0000248	ENSG00000135069	PSAT1	FALSE
82595	MR-IVW	GCST90200293	thyroxine	18382_109_COMT_Catechol_O_methyltransferase	18382_109_COMT_Catechol_O_methyltransferase	2	0.0756003	0.0594001	0.203114	DeCODE	P21964	Chen et al.	thyroxine	HMDB0000248	ENSG00000093010	COMT	FALSE
82596	MR-IVW	GCST90200293	thyroxine	18398_1_AKR1D1_AK1D1	18398_1_AKR1D1_AK1D1	2	-0.00441041	0.0593978	0.94081	DeCODE	P51857	Chen et al.	thyroxine	HMDB0000248	ENSG00000122787	AKR1D1	FALSE
82597	MR-IVW	GCST90200293	thyroxine	18401_18_ALKBH3_ALKB3	18401_18_ALKBH3_ALKB3	2	0.0866644	0.0593997	0.144564	DeCODE	Q96Q83	Chen et al.	thyroxine	HMDB0000248	ENSG00000166199	ALKBH3	FALSE
82598	MR-IVW	GCST90200293	thyroxine	18403_25_AMPD2_AMPD2	18403_25_AMPD2_AMPD2	2	0.0469592	0.0594005	0.429205	DeCODE	Q01433	Chen et al.	thyroxine	HMDB0000248	ENSG00000116337	AMPD2	FALSE
82599	MR-IVW	GCST90200293	thyroxine	18422_41_MVD_ERG19	18422_41_MVD_ERG19	2	0.0225402	0.0594009	0.704347	DeCODE	P53602	Chen et al.	thyroxine	HMDB0000248	ENSG00000167508	MVD	FALSE
82600	MR-IVW	GCST90200293	thyroxine	18432_32_RALB_RALB	18432_32_RALB_RALB	2	-0.053578	0.0594006	0.367069	DeCODE	P11234	Chen et al.	thyroxine	HMDB0000248	ENSG00000144118	RALB	FALSE
82601	MR-IVW	GCST90200293	thyroxine	18900_37_HRAS_H_ras__WT_	18900_37_HRAS_H_ras__WT_	2	-0.06986	0.0594	0.239558	DeCODE	P01112	Chen et al.	thyroxine	HMDB0000248	ENSG00000174775	HRAS	FALSE
82602	MR-IVW	GCST90200293	thyroxine	18917_53_AMY2A_Pancreatic_alpha_amylase	18917_53_AMY2A_Pancreatic_alpha_amylase	2	-0.048037	0.0593988	0.418676	DeCODE	P04746	Chen et al.	thyroxine	HMDB0000248	ENSG00000243480	AMY2A	FALSE
82603	MR-IVW	GCST90200293	thyroxine	19114_8_TK2_KITM	19114_8_TK2_KITM	2	-0.0304973	0.0594008	0.60766	DeCODE	O00142	Chen et al.	thyroxine	HMDB0000248	ENSG00000166548	TK2	FALSE
82604	MR-IVW	GCST90200293	thyroxine	19207_119_ADK_ADK	19207_119_ADK_ADK	2	0.13531	0.0593985	0.0227267	DeCODE	P55263	Chen et al.	thyroxine	HMDB0000248	ENSG00000156110	ADK	FALSE
82605	MR-IVW	GCST90200293	thyroxine	19222_124_RAB5B_RAB5B	19222_124_RAB5B_RAB5B	2	-0.0133615	0.0594008	0.822028	DeCODE	P61020	Chen et al.	thyroxine	HMDB0000248	ENSG00000111540	RAB5B	FALSE
82606	MR-IVW	GCST90200293	thyroxine	19223_6_RAB1A_RAB1A	19223_6_RAB1A_RAB1A	2	-0.0177081	0.0594007	0.765617	DeCODE	P62820	Chen et al.	thyroxine	HMDB0000248	ENSG00000138069	RAB1A	FALSE
82607	MR-IVW	GCST90200293	thyroxine	19239_5_ARF1_ARF1	19239_5_ARF1_ARF1	2	-0.0989047	0.0593993	0.0958964	DeCODE	P84077	Chen et al.	thyroxine	HMDB0000248	ENSG00000143761	ARF1	FALSE
82608	MR-IVW	GCST90200293	thyroxine	19249_18_KARS_SYK	19249_18_KARS_SYK	2	0.0122222	0.0594007	0.83698	DeCODE	Q15046	Chen et al.	thyroxine	HMDB0000248	ENSG00000065427	KARS	FALSE
82609	MR-IVW	GCST90200293	thyroxine	19253_82_RAB2B_RAB2B	19253_82_RAB2B_RAB2B	2	-0.00157887	0.0594009	0.978795	DeCODE	Q8WUD1	Chen et al.	thyroxine	HMDB0000248	ENSG00000129472	RAB2B	FALSE
82610	MR-IVW	GCST90200293	thyroxine	19254_125_GMPR_GMPR1	19254_125_GMPR_GMPR1	2	0.0856351	0.0594001	0.149397	DeCODE	P36959	Chen et al.	thyroxine	HMDB0000248	ENSG00000137198	GMPR	FALSE
82611	MR-IVW	GCST90200293	thyroxine	19258_24_GCDH_GCDH	19258_24_GCDH_GCDH	2	-0.0803795	0.0594	0.175995	DeCODE	Q92947	Chen et al.	thyroxine	HMDB0000248	ENSG00000105607	GCDH	FALSE
82612	MR-IVW	GCST90200293	thyroxine	19262_219_ACADVL_ACADV	19262_219_ACADVL_ACADV	2	-0.0405357	0.0594008	0.494979	DeCODE	P49748	Chen et al.	thyroxine	HMDB0000248	ENSG00000072778	ACADVL	FALSE
82613	MR-IVW	GCST90200293	thyroxine	19270_26_YARS_SYYC	19270_26_YARS_SYYC	2	0.0109642	0.0594002	0.853557	DeCODE	P54577	Chen et al.	thyroxine	HMDB0000248	ENSG00000134684	YARS	FALSE
82614	MR-IVW	GCST90200293	thyroxine	19278_19_RAB1B_RAB1B	19278_19_RAB1B_RAB1B	2	-0.0357762	0.0594005	0.546983	DeCODE	Q9H0U4	Chen et al.	thyroxine	HMDB0000248	ENSG00000174903	RAB1B	FALSE
82615	MR-IVW	GCST90200293	thyroxine	19365_11_BCAT2_BCAT2	19365_11_BCAT2_BCAT2	2	-0.0443436	0.0594007	0.455355	DeCODE	O15382	Chen et al.	thyroxine	HMDB0000248	ENSG00000105552	BCAT2	FALSE
82616	MR-IVW	GCST90200293	thyroxine	19376_74_NNMT_NNMT	19376_74_NNMT_NNMT	2	-0.0484922	0.0594003	0.414293	DeCODE	P40261	Chen et al.	thyroxine	HMDB0000248	ENSG00000166741	NNMT	FALSE
82617	MR-IVW	GCST90200293	thyroxine	19446_1_GMPR2_GMPR2	19446_1_GMPR2_GMPR2	2	-0.0281421	0.0594006	0.635665	DeCODE	Q9P2T1	Chen et al.	thyroxine	HMDB0000248	ENSG00000100938	GMPR2	FALSE
82618	MR-IVW	GCST90200293	thyroxine	19448_104_UPP1_UPP1	19448_104_UPP1_UPP1	2	0.0121258	0.0594007	0.838248	DeCODE	Q16831	Chen et al.	thyroxine	HMDB0000248	ENSG00000183696	UPP1	FALSE
82619	MR-IVW	GCST90200293	thyroxine	19467_3_RBKS_RBSK	19467_3_RBKS_RBSK	2	-0.100465	0.0593992	0.0907683	DeCODE	Q9H477	Chen et al.	thyroxine	HMDB0000248	ENSG00000171174	RBKS	FALSE
82620	MR-IVW	GCST90200293	thyroxine	19483_16_KDSR_KDSR	19483_16_KDSR_KDSR	2	-0.0785972	0.0594	0.185774	DeCODE	Q06136	Chen et al.	thyroxine	HMDB0000248	ENSG00000119537	KDSR	FALSE
82621	MR-IVW	GCST90200293	thyroxine	19496_1_NPL_NPL	19496_1_NPL_NPL	2	-0.0857079	0.0593992	0.149045	DeCODE	Q9BXD5	Chen et al.	thyroxine	HMDB0000248	ENSG00000135838	NPL	FALSE
82622	MR-IVW	GCST90200293	thyroxine	19504_22_DTYMK_KTHY	19504_22_DTYMK_KTHY	2	0.0363229	0.0594006	0.540875	DeCODE	P23919	Chen et al.	thyroxine	HMDB0000248	ENSG00000168393	DTYMK	FALSE
82623	MR-IVW	GCST90200293	thyroxine	19506_6_GLYAT_GLYAT	19506_6_GLYAT_GLYAT	2	-0.143953	0.0593985	0.0153714	DeCODE	Q6IB77	Chen et al.	thyroxine	HMDB0000248	ENSG00000149124	GLYAT	FALSE
82624	MR-IVW	GCST90200293	thyroxine	19518_12_HK3_HXK3	19518_12_HK3_HXK3	2	-0.109474	0.0593993	0.0653254	DeCODE	P52790	Chen et al.	thyroxine	HMDB0000248	ENSG00000160883	HK3	FALSE
82625	MR-IVW	GCST90200293	thyroxine	2622_18_HMOX2_HO_2	2622_18_HMOX2_HO_2	2	-0.0593011	0.0594005	0.318121	DeCODE	P30519	Chen et al.	thyroxine	HMDB0000248	ENSG00000103415	HMOX2	FALSE
82626	MR-IVW	GCST90200293	thyroxine	2642_4_PAFAH1B2_PAFAH_beta_subunit	2642_4_PAFAH1B2_PAFAH_beta_subunit	2	0.0272572	0.0594005	0.646326	DeCODE	P68402	Chen et al.	thyroxine	HMDB0000248	ENSG00000168092	PAFAH1B2	FALSE
82627	MR-IVW	GCST90200293	thyroxine	2870_29_RAC1_RAC1	2870_29_RAC1_RAC1	2	0.0367495	0.0594006	0.536133	DeCODE	P63000	Chen et al.	thyroxine	HMDB0000248	ENSG00000136238	RAC1	FALSE
82628	MR-IVW	GCST90200293	thyroxine	2943_5_CYP3A4_Cytochrome_P450_3A4	2943_5_CYP3A4_Cytochrome_P450_3A4	2	0.050589	0.0593983	0.394385	DeCODE	P08684	Chen et al.	thyroxine	HMDB0000248	ENSG00000160868	CYP3A4	FALSE
82629	MR-IVW	GCST90200293	thyroxine	2991_9_IL1R1_IL_1_sRI	2991_9_IL1R1_IL_1_sRI	2	0.0237304	0.0593998	0.689522	DeCODE	P14778	Chen et al.	thyroxine	HMDB0000248	ENSG00000115594	IL1R1	FALSE
82630	MR-IVW	GCST90200293	thyroxine	2993_1_IL18RAP_IL_18_Rb	2993_1_IL18RAP_IL_18_Rb	2	-0.037296	0.0594008	0.530088	DeCODE	O95256	Chen et al.	thyroxine	HMDB0000248	ENSG00000115607	IL18RAP	FALSE
82631	MR-IVW	GCST90200293	thyroxine	2994_71_IL1RL2_IL_1Rrp2	2994_71_IL1RL2_IL_1Rrp2	2	0.243935	0.0593867	3.99857e-05	DeCODE	Q9HB29	Chen et al.	thyroxine	HMDB0000248	ENSG00000115598	IL1RL2	FALSE
82632	MR-IVW	GCST90200293	thyroxine	3182_38_ENTPD1_CD39	3182_38_ENTPD1_CD39	2	-0.081872	0.0594001	0.168107	DeCODE	P49961	Chen et al.	thyroxine	HMDB0000248	ENSG00000138185	ENTPD1	FALSE
82633	MR-IVW	GCST90200293	thyroxine	3192_3_CNDP2_Glutamate_carboxypeptidase	3192_3_CNDP2_Glutamate_carboxypeptidase	2	-0.0672427	0.0594002	0.257622	DeCODE	Q96KP4	Chen et al.	thyroxine	HMDB0000248	ENSG00000133313	CNDP2	FALSE
82634	MR-IVW	GCST90200293	thyroxine	3232_28_ACP5_TrATPase	3232_28_ACP5_TrATPase	2	0.120029	0.0593989	0.0433081	DeCODE	P13686	Chen et al.	thyroxine	HMDB0000248	ENSG00000102575	ACP5	FALSE
82635	MR-IVW	GCST90200293	thyroxine	3343_1_ACY1_Aminoacylase_1	3343_1_ACY1_Aminoacylase_1	2	-0.0978484	0.0593985	0.0994919	DeCODE	Q03154	Chen et al.	thyroxine	HMDB0000248	ENSG00000114786	ACY1	FALSE
82636	MR-IVW	GCST90200293	thyroxine	3583_54_ARSA_Arylsulfatase_A	3583_54_ARSA_Arylsulfatase_A	2	-0.0238884	0.0594004	0.687567	DeCODE	P15289	Chen et al.	thyroxine	HMDB0000248	ENSG00000100299	ARSA	FALSE
82637	MR-IVW	GCST90200293	thyroxine	3761_4_PTGS2_COX_2	3761_4_PTGS2_COX_2	2	-0.0887211	0.0594	0.135274	DeCODE	P35354	Chen et al.	thyroxine	HMDB0000248	ENSG00000073756	PTGS2	FALSE
82638	MR-IVW	GCST90200293	thyroxine	3800_71_CKB_CK_BB	3800_71_CKB_CK_BB	2	0.0122779	0.0594009	0.836248	DeCODE	P12277	Chen et al.	thyroxine	HMDB0000248	ENSG00000166165	CKB	FALSE
82639	MR-IVW	GCST90200293	thyroxine	3848_14_GAPDH_GAPDH__liver	3848_14_GAPDH_GAPDH__liver	2	0.0571389	0.0594006	0.336087	DeCODE	P04406	Chen et al.	thyroxine	HMDB0000248	ENSG00000111640	GAPDH	FALSE
82640	MR-IVW	GCST90200293	thyroxine	3890_8_LDHB_LDH_H_1	3890_8_LDHB_LDH_H_1	2	0.0501287	0.0594006	0.39872	DeCODE	P07195	Chen et al.	thyroxine	HMDB0000248	ENSG00000111716	LDHB	FALSE
82641	MR-IVW	GCST90200293	thyroxine	4234_8_IL1RL1_IL_1_R4	4234_8_IL1RL1_IL_1_R4	2	-0.0501192	0.0594001	0.398806	DeCODE	Q01638	Chen et al.	thyroxine	HMDB0000248	ENSG00000115602	IL1RL1	FALSE
82642	MR-IVW	GCST90200293	thyroxine	4294_16_SPHK1_Sphingosine_kinase_1	4294_16_SPHK1_Sphingosine_kinase_1	2	0.0423293	0.0594006	0.476089	DeCODE	Q9NYA1	Chen et al.	thyroxine	HMDB0000248	ENSG00000176170	SPHK1	FALSE
82643	MR-IVW	GCST90200293	thyroxine	4301_58_TK1_Thymidine_kinase	4301_58_TK1_Thymidine_kinase	2	-0.0662196	0.0594001	0.264934	DeCODE	P04183	Chen et al.	thyroxine	HMDB0000248	ENSG00000167900	TK1	FALSE
82644	MR-IVW	GCST90200293	thyroxine	4435_66_ENPP7_ENPP7	4435_66_ENPP7_ENPP7	2	0.0823238	0.0593894	0.165695	DeCODE	Q6UWV6	Chen et al.	thyroxine	HMDB0000248	ENSG00000182156	ENPP7	FALSE
82645	MR-IVW	GCST90200293	thyroxine	4436_1_ENTPD3_ENTP3	4436_1_ENTPD3_ENTP3	2	-0.0689344	0.0594002	0.245842	DeCODE	O75355	Chen et al.	thyroxine	HMDB0000248	ENSG00000168032	ENTPD3	FALSE
82646	MR-IVW	GCST90200293	thyroxine	4437_56_ENTPD5_ENTP5	4437_56_ENTPD5_ENTP5	2	0.112963	0.0593688	0.0570754	DeCODE	O75356	Chen et al.	thyroxine	HMDB0000248	ENSG00000187097	ENTPD5	FALSE
82647	MR-IVW	GCST90200293	thyroxine	4468_21_SPHK2_SPHK2	4468_21_SPHK2_SPHK2	2	-0.079191	0.0594002	0.182474	DeCODE	Q9NRA0	Chen et al.	thyroxine	HMDB0000248	ENSG00000063176	SPHK2	FALSE
82648	MR-IVW	GCST90200293	thyroxine	4535_50_BST1_BST1	4535_50_BST1_BST1	2	0.035857	0.0594002	0.546076	DeCODE	Q10588	Chen et al.	thyroxine	HMDB0000248	ENSG00000109743	BST1	FALSE
82649	MR-IVW	GCST90200293	thyroxine	4559_64_KYNU_KYNU	4559_64_KYNU_KYNU	2	-0.0974332	0.0593991	0.100939	DeCODE	Q16719	Chen et al.	thyroxine	HMDB0000248	ENSG00000115919	KYNU	FALSE
82650	MR-IVW	GCST90200293	thyroxine	4965_27_ATP5B_ATP_synthase_beta_chain	4965_27_ATP5B_ATP_synthase_beta_chain	2	-0.0584139	0.0594	0.325411	DeCODE	P06576	Chen et al.	thyroxine	HMDB0000248	ENSG00000110955	ATP5B	FALSE
82651	MR-IVW	GCST90200293	thyroxine	5011_11_NAMPT_PBEF	5011_11_NAMPT_PBEF	2	-0.182014	0.0593959	0.00218099	DeCODE	P43490	Chen et al.	thyroxine	HMDB0000248	ENSG00000105835	NAMPT	FALSE
82652	MR-IVW	GCST90200293	thyroxine	5015_15_PLA2G7_PAFAH	5015_15_PLA2G7_PAFAH	2	-0.054949	0.0593961	0.354899	DeCODE	Q13093	Chen et al.	thyroxine	HMDB0000248	ENSG00000146070	PLA2G7	FALSE
82653	MR-IVW	GCST90200293	thyroxine	5020_50_PGK1_phosphoglycerate_kinase_1	5020_50_PGK1_phosphoglycerate_kinase_1	2	-0.0199191	0.0594009	0.737374	DeCODE	P00558	Chen et al.	thyroxine	HMDB0000248	ENSG00000102144	PGK1	FALSE
82654	MR-IVW	GCST90200293	thyroxine	5030_52_SIRT2_SIRT2	5030_52_SIRT2_SIRT2	2	-0.056852	0.0594003	0.338517	DeCODE	Q8IXJ6	Chen et al.	thyroxine	HMDB0000248	ENSG00000068903	SIRT2	FALSE
82655	MR-IVW	GCST90200293	thyroxine	5082_51_IL1RAPL2_IL_1_sR9	5082_51_IL1RAPL2_IL_1_sR9	2	-0.0524813	0.0594006	0.376958	DeCODE	Q9NP60	Chen et al.	thyroxine	HMDB0000248	ENSG00000189108	IL1RAPL2	FALSE
82656	MR-IVW	GCST90200293	thyroxine	5229_90_IMPDH1_IMDH1	5229_90_IMPDH1_IMDH1	2	-0.0144838	0.0594008	0.807361	DeCODE	P20839	Chen et al.	thyroxine	HMDB0000248	ENSG00000106348	IMPDH1	FALSE
82657	MR-IVW	GCST90200293	thyroxine	5250_53_IMPDH2_IMDH2	5250_53_IMPDH2_IMDH2	2	0.000231673	0.0594008	0.996888	DeCODE	P12268	Chen et al.	thyroxine	HMDB0000248	ENSG00000178035	IMPDH2	FALSE
82658	MR-IVW	GCST90200293	thyroxine	5456_59_CNDP1_CNDP1	5456_59_CNDP1_CNDP1	2	0.0569181	0.0594	0.337954	DeCODE	Q96KN2	Chen et al.	thyroxine	HMDB0000248	ENSG00000150656	CNDP1	FALSE
82659	MR-IVW	GCST90200293	thyroxine	5478_50_FOLH1_PSMA	5478_50_FOLH1_PSMA	2	-0.109178	0.0593995	0.066059	DeCODE	Q04609	Chen et al.	thyroxine	HMDB0000248	ENSG00000086205	FOLH1	FALSE
82660	MR-IVW	GCST90200293	thyroxine	5620_13_PAM_AMD	5620_13_PAM_AMD	2	0.140206	0.0593986	0.0182542	DeCODE	P19021	Chen et al.	thyroxine	HMDB0000248	ENSG00000145730	PAM	FALSE
82661	MR-IVW	GCST90200293	thyroxine	5742_14_ACP6_PPA6	5742_14_ACP6_PPA6	2	-0.0307705	0.0594002	0.604444	DeCODE	Q9NPH0	Chen et al.	thyroxine	HMDB0000248	ENSG00000162836	ACP6	FALSE
82662	MR-IVW	GCST90200293	thyroxine	5843_60_EHMT2_NG36	5843_60_EHMT2_NG36	2	0.011624	0.059398	0.844848	DeCODE	Q96KQ7	Chen et al.	thyroxine	HMDB0000248	ENSG00000204371	EHMT2	FALSE
82663	MR-IVW	GCST90200293	thyroxine	5867_60_ARG1_ARGI1	5867_60_ARG1_ARGI1	2	-0.0573712	0.0594005	0.334125	DeCODE	P05089	Chen et al.	thyroxine	HMDB0000248	ENSG00000118520	ARG1	FALSE
82664	MR-IVW	GCST90200293	thyroxine	5909_51_NME1_Nucleoside_diphosphate_kinase_A	5909_51_NME1_Nucleoside_diphosphate_kinase_A	2	-0.0150888	0.0594009	0.799482	DeCODE	P15531	Chen et al.	thyroxine	HMDB0000248	ENSG00000239672	NME1	FALSE
82665	MR-IVW	GCST90200293	thyroxine	6077_63_CECR1_CECR1	6077_63_CECR1_CECR1	2	-0.0806564	0.0593989	0.174503	DeCODE	Q9NZK5	Chen et al.	thyroxine	HMDB0000248	ENSG00000093072	CECR1	FALSE
82666	MR-IVW	GCST90200293	thyroxine	6221_1_ADPGK_ADPGK	6221_1_ADPGK_ADPGK	2	-0.0239283	0.0593997	0.687069	DeCODE	Q9BRR6	Chen et al.	thyroxine	HMDB0000248	ENSG00000159322	ADPGK	FALSE
82667	MR-IVW	GCST90200293	thyroxine	6431_68_PCYOX1_PCYOX	6431_68_PCYOX1_PCYOX	2	0.116596	0.0593969	0.0496457	DeCODE	Q9UHG3	Chen et al.	thyroxine	HMDB0000248	ENSG00000116005	PCYOX1	FALSE
82668	MR-IVW	GCST90200293	thyroxine	6434_18_AOC2_Amine_oxidase	6434_18_AOC2_Amine_oxidase	2	0.0344241	0.0594008	0.562236	DeCODE	O75106	Chen et al.	thyroxine	HMDB0000248	ENSG00000131480	AOC2	FALSE
82669	MR-IVW	GCST90200293	thyroxine	6480_1_CANT1_CANT1	6480_1_CANT1_CANT1	2	0.131378	0.059398	0.0269791	DeCODE	Q8WVQ1	Chen et al.	thyroxine	HMDB0000248	ENSG00000171302	CANT1	FALSE
82670	MR-IVW	GCST90200293	thyroxine	6706_18_ALPPL2_PPBN	6706_18_ALPPL2_PPBN	2	0.0319559	0.0594003	0.590594	DeCODE	P10696	Chen et al.	thyroxine	HMDB0000248	ENSG00000163286	ALPPL2	FALSE
82671	MR-IVW	GCST90200293	thyroxine	6715_63_ALPPL2_PPBN	6715_63_ALPPL2_PPBN	2	0.0727889	0.0593999	0.220423	DeCODE	P10696	Chen et al.	thyroxine	HMDB0000248	ENSG00000163286	ALPPL2	FALSE
82672	MR-IVW	GCST90200293	thyroxine	6923_1_PLOD2_PLOD2	6923_1_PLOD2_PLOD2	2	-0.0390577	0.0594002	0.510837	DeCODE	O00469	Chen et al.	thyroxine	HMDB0000248	ENSG00000152952	PLOD2	FALSE
82673	MR-IVW	GCST90200293	thyroxine	6998_106_ASPH_HAAH	6998_106_ASPH_HAAH	2	-0.020268	0.0594009	0.732948	DeCODE	Q12797	Chen et al.	thyroxine	HMDB0000248	ENSG00000198363	ASPH	FALSE
82674	MR-IVW	GCST90200293	thyroxine	7137_8_MSRA_MSRA	7137_8_MSRA_MSRA	2	-0.0830627	0.0594	0.162005	DeCODE	Q9UJ68	Chen et al.	thyroxine	HMDB0000248	ENSG00000175806	MSRA	FALSE
82675	MR-IVW	GCST90200293	thyroxine	7206_20_FBP1_F16P1	7206_20_FBP1_F16P1	2	-0.113703	0.0593975	0.0555855	DeCODE	P09467	Chen et al.	thyroxine	HMDB0000248	ENSG00000165140	FBP1	FALSE
82676	MR-IVW	GCST90200293	thyroxine	7267_2_SPTLC2_LCB2	7267_2_SPTLC2_LCB2	2	-0.0578889	0.0594006	0.329783	DeCODE	O15270	Chen et al.	thyroxine	HMDB0000248	ENSG00000100596	SPTLC2	FALSE
82677	MR-IVW	GCST90200293	thyroxine	7761_125_CHKB_CHKB	7761_125_CHKB_CHKB	2	-0.0315955	0.0594008	0.594793	DeCODE	Q9Y259	Chen et al.	thyroxine	HMDB0000248	ENSG00000100288	CHKB	FALSE
82678	MR-IVW	GCST90200293	thyroxine	7824_88_MSRB3_MSRB3	7824_88_MSRB3_MSRB3	2	0.0395224	0.0594008	0.505826	DeCODE	Q8IXL7	Chen et al.	thyroxine	HMDB0000248	ENSG00000174099	MSRB3	FALSE
82679	MR-IVW	GCST90200293	thyroxine	7825_7_ABHD12_ABD12	7825_7_ABHD12_ABD12	2	-0.0275536	0.0594006	0.642748	DeCODE	Q8N2K0	Chen et al.	thyroxine	HMDB0000248	ENSG00000100997	ABHD12	FALSE
82680	MR-IVW	GCST90200293	thyroxine	7879_12_CYP3A4_Cytochrome_P450_3A4	7879_12_CYP3A4_Cytochrome_P450_3A4	2	-0.0510573	0.0594006	0.390042	DeCODE	P08684	Chen et al.	thyroxine	HMDB0000248	ENSG00000160868	CYP3A4	FALSE
82681	MR-IVW	GCST90200293	thyroxine	7886_26_SPTLC1_SPTC1	7886_26_SPTLC1_SPTC1	2	0.0462071	0.0594003	0.436633	DeCODE	O15269	Chen et al.	thyroxine	HMDB0000248	ENSG00000090054	SPTLC1	FALSE
82682	MR-IVW	GCST90200293	thyroxine	7986_98_NAALAD2_NALD2	7986_98_NAALAD2_NALD2	2	-0.00653812	0.0594009	0.912356	DeCODE	Q9Y3Q0	Chen et al.	thyroxine	HMDB0000248	ENSG00000077616	NAALAD2	FALSE
82683	MR-IVW	GCST90200293	thyroxine	7999_23_ENTPD1_CD39	7999_23_ENTPD1_CD39	2	-0.0508354	0.0593991	0.392093	DeCODE	P49961	Chen et al.	thyroxine	HMDB0000248	ENSG00000138185	ENTPD1	FALSE
82684	MR-IVW	GCST90200293	thyroxine	8004_15_GAPDHS_G3PT	8004_15_GAPDHS_G3PT	2	-0.118189	0.0593992	0.0466195	DeCODE	O14556	Chen et al.	thyroxine	HMDB0000248	ENSG00000105679	GAPDHS	FALSE
82685	MR-IVW	GCST90200293	thyroxine	8011_96_PAPL_PAPL	8011_96_PAPL_PAPL	2	-0.0106821	0.0594009	0.857286	DeCODE	Q6ZNF0	Chen et al.	thyroxine	HMDB0000248	ENSG00000183760	ACP7	FALSE
82686	MR-IVW	GCST90200293	thyroxine	8269_327_ARSK_ARSK	8269_327_ARSK_ARSK	2	0.0362575	0.0594007	0.541604	DeCODE	Q6UWY0	Chen et al.	thyroxine	HMDB0000248	ENSG00000164291	ARSK	FALSE
82687	MR-IVW	GCST90200293	thyroxine	8325_37_ADH4_ADH4	8325_37_ADH4_ADH4	2	-0.00207094	0.0593961	0.972186	DeCODE	P08319	Chen et al.	thyroxine	HMDB0000248	ENSG00000198099	ADH4	FALSE
82688	MR-IVW	GCST90200293	thyroxine	8328_9_ETNK1_EKI1	8328_9_ETNK1_EKI1	2	0.0154809	0.0594008	0.794387	DeCODE	Q9HBU6	Chen et al.	thyroxine	HMDB0000248	ENSG00000139163	ETNK1	FALSE
82689	MR-IVW	GCST90200293	thyroxine	8396_42_FAAH2_FAAH2	8396_42_FAAH2_FAAH2	2	-0.0547613	0.0593987	0.356566	DeCODE	Q6GMR7	Chen et al.	thyroxine	HMDB0000248	ENSG00000165591	FAAH2	FALSE
82690	MR-IVW	GCST90200293	thyroxine	8569_147_ARL8B_ARL8B	8569_147_ARL8B_ARL8B	2	-0.0380869	0.0594007	0.521402	DeCODE	Q9NVJ2	Chen et al.	thyroxine	HMDB0000248	ENSG00000134108	ARL8B	FALSE
82691	MR-IVW	GCST90200293	thyroxine	8932_1_ENTPD6_ENTP6	8932_1_ENTPD6_ENTP6	2	-0.124542	0.0593964	0.0360113	DeCODE	O75354	Chen et al.	thyroxine	HMDB0000248	ENSG00000197586	ENTPD6	FALSE
82692	MR-IVW	GCST90200293	thyroxine	9000_177_SLC3A1_SLC31	9000_177_SLC3A1_SLC31	2	-0.100782	0.0593997	0.0897582	DeCODE	Q07837	Chen et al.	thyroxine	HMDB0000248	ENSG00000138079	SLC3A1	FALSE
82693	MR-IVW	GCST90200293	thyroxine	9045_3_SLC27A2_S27A2	9045_3_SLC27A2_S27A2	2	0.0100507	0.0594009	0.865639	DeCODE	O14975	Chen et al.	thyroxine	HMDB0000248	ENSG00000140284	SLC27A2	FALSE
82694	MR-IVW	GCST90200293	thyroxine	9231_23_IMPAD1_IMPA3	9231_23_IMPAD1_IMPA3	2	0.0501926	0.0594002	0.398116	DeCODE	Q9NX62	Chen et al.	thyroxine	HMDB0000248	ENSG00000104331	IMPAD1	FALSE
82695	MR-IVW	GCST90200293	thyroxine	9237_54_ACP2_Lysosomal_acid_phosphatase	9237_54_ACP2_Lysosomal_acid_phosphatase	2	0.0390342	0.0594008	0.511095	DeCODE	P11117	Chen et al.	thyroxine	HMDB0000248	ENSG00000134575	ACP2	FALSE
82696	MR-IVW	GCST90200293	thyroxine	9244_27_PPT1_PPT1	9244_27_PPT1_PPT1	2	-0.0652198	0.0594004	0.272218	DeCODE	P50897	Chen et al.	thyroxine	HMDB0000248	ENSG00000131238	PPT1	FALSE
82697	MR-IVW	GCST90200293	thyroxine	9385_4_GAA_GAA	9385_4_GAA_GAA	2	0.0311505	0.0594001	0.599988	DeCODE	P10253	Chen et al.	thyroxine	HMDB0000248	ENSG00000171298	GAA	FALSE
82698	MR-IVW	GCST90200293	thyroxine	9482_110_NUDT9_NUDT9	9482_110_NUDT9_NUDT9	2	0.0156833	0.0594009	0.791762	DeCODE	Q9BW91	Chen et al.	thyroxine	HMDB0000248	ENSG00000170502	NUDT9	FALSE
82699	MR-IVW	GCST90200293	thyroxine	9504_19_RAB27A_RB27A	9504_19_RAB27A_RB27A	2	0.00929846	0.0594004	0.875608	DeCODE	P51159	Chen et al.	thyroxine	HMDB0000248	ENSG00000069974	RAB27A	FALSE
82700	MR-IVW	GCST90200293	thyroxine	9518_95_PLA1A_PLA1A	9518_95_PLA1A_PLA1A	2	0.00204718	0.0594006	0.972507	DeCODE	Q53H76	Chen et al.	thyroxine	HMDB0000248	ENSG00000144837	PLA1A	FALSE
82701	MR-IVW	GCST90200293	thyroxine	9759_13_IDO1_INDO	9759_13_IDO1_INDO	2	-0.0738802	0.0594003	0.213585	DeCODE	P14902	Chen et al.	thyroxine	HMDB0000248	ENSG00000131203	IDO1	FALSE
82702	MR-IVW	GCST90200293	thyroxine	9828_86_LDHC_LDHC	9828_86_LDHC_LDHC	2	-0.00357408	0.0594006	0.952021	DeCODE	P07864	Chen et al.	thyroxine	HMDB0000248	ENSG00000166796	LDHC	FALSE
82703	MR-IVW	GCST90200293	thyroxine	9834_62_ADH1B_ADH1B	9834_62_ADH1B_ADH1B	2	0.0104466	0.0593968	0.86039	DeCODE	P00325	Chen et al.	thyroxine	HMDB0000248	ENSG00000196616	ADH1B	FALSE
82704	MR-IVW	GCST90200293	thyroxine	9840_2_CDC42_Cdc42Hs	9840_2_CDC42_Cdc42Hs	2	0.0112392	0.0594005	0.849927	DeCODE	P60953	Chen et al.	thyroxine	HMDB0000248	ENSG00000070831	CDC42	FALSE
82705	MR-IVW	GCST90200293	thyroxine	9855_10_RHOA_Rho_A	9855_10_RHOA_Rho_A	2	0.0230506	0.0594008	0.697977	DeCODE	P61586	Chen et al.	thyroxine	HMDB0000248	ENSG00000067560	RHOA	FALSE
82706	MR-IVW	GCST90200293	thyroxine	9856_22_DHPS_DHYS	9856_22_DHPS_DHYS	2	-0.028536	0.0593999	0.63094	DeCODE	P49366	Chen et al.	thyroxine	HMDB0000248	ENSG00000095059	DHPS	FALSE
82707	MR-IVW	GCST90200293	thyroxine	9859_180_SAT1_SSAT_1	9859_180_SAT1_SSAT_1	2	-0.0280872	0.0594008	0.636326	DeCODE	P21673	Chen et al.	thyroxine	HMDB0000248	ENSG00000130066	SAT1	FALSE
82708	MR-IVW	GCST90200293	thyroxine	9867_23_FBP2_F16P2	9867_23_FBP2_F16P2	2	-0.090249	0.0593987	0.128668	DeCODE	O00757	Chen et al.	thyroxine	HMDB0000248	ENSG00000130957	FBP2	FALSE
82709	MR-IVW	GCST90200293	thyroxine	9870_17_WARS_SYWC	9870_17_WARS_SYWC	2	0.00550202	0.0594006	0.926201	DeCODE	P23381	Chen et al.	thyroxine	HMDB0000248	ENSG00000140105	WARS	FALSE
82710	MR-IVW	GCST90200293	thyroxine	9880_33_TDO2_T23O	9880_33_TDO2_T23O	2	0.00579097	0.0593994	0.922336	DeCODE	P48775	Chen et al.	thyroxine	HMDB0000248	ENSG00000151790	TDO2	FALSE
82711	MR-IVW	GCST90200293	thyroxine	9885_41_RAP2A_RAP2A	9885_41_RAP2A_RAP2A	2	-0.00884321	0.0594008	0.881653	DeCODE	P10114	Chen et al.	thyroxine	HMDB0000248	ENSG00000125249	RAP2A	FALSE
82712	MR-IVW	GCST90200293	thyroxine	9910_9_MTAP_MTAP	9910_9_MTAP_MTAP	2	0.105628	0.0593985	0.0753551	DeCODE	Q13126	Chen et al.	thyroxine	HMDB0000248	ENSG00000099810	MTAP	FALSE
82716	MR-IVW	GCST90200293	thyroxine	ACADM:P11310:OID31277:v1:Oncology_II	ACADM:P11310:OID31277:v1:Oncology_II	2	-0.0352161	0.0611856	0.564911	PPP	P11310	Chen et al.	thyroxine	HMDB0000248	ENSG00000117054	ACADM	FALSE
82717	MR-IVW	GCST90200293	thyroxine	ACHE:P22303:OID30585:v1:Inflammation_II	ACHE:P22303:OID30585:v1:Inflammation_II	2	0.147926	0.0613198	0.015849	PPP	P22303	Chen et al.	thyroxine	HMDB0000248	ENSG00000087085	ACHE	FALSE
82719	MR-IVW	GCST90200293	thyroxine	ACOT13:Q9NPJ3:OID31522:v1:Oncology_II	ACOT13:Q9NPJ3:OID31522:v1:Oncology_II	2	-0.141595	0.060765	0.0197948	PPP	Q9NPJ3	Chen et al.	thyroxine	HMDB0000248	ENSG00000112304	ACOT13	FALSE
82720	MR-IVW	GCST90200293	thyroxine	ACOX1:Q15067:OID20124:v1:Cardiometabolic	ACOX1:Q15067:OID20124:v1:Cardiometabolic	2	-0.1099	0.0608588	0.0709468	PPP	Q15067	Chen et al.	thyroxine	HMDB0000248	ENSG00000161533	ACOX1	FALSE
82723	MR-IVW	GCST90200293	thyroxine	ACP5:P13686:OID20314:v1:Cardiometabolic	ACP5:P13686:OID20314:v1:Cardiometabolic	2	0.0595973	0.0606746	0.325979	PPP	P13686	Chen et al.	thyroxine	HMDB0000248	ENSG00000102575	ACP5	FALSE
82724	MR-IVW	GCST90200293	thyroxine	ACP6:Q9NPH0:OID21432:v1:Oncology	ACP6:Q9NPH0:OID21432:v1:Oncology	2	-0.204884	0.0606637	0.00073183	PPP	Q9NPH0	Chen et al.	thyroxine	HMDB0000248	ENSG00000162836	ACP6	FALSE
82725	MR-IVW	GCST90200293	thyroxine	ACY1:Q03154:OID20137:v1:Cardiometabolic	ACY1:Q03154:OID20137:v1:Cardiometabolic	2	-0.102844	0.0608587	0.0910494	PPP	Q03154	Chen et al.	thyroxine	HMDB0000248	ENSG00000114786	ACY1	FALSE
82726	MR-IVW	GCST90200293	thyroxine	ACYP1:P07311:OID30642:v1:Inflammation_II	ACYP1:P07311:OID30642:v1:Inflammation_II	2	-0.0561359	0.0614416	0.360902	PPP	P07311	Chen et al.	thyroxine	HMDB0000248	ENSG00000119640	ACYP1	FALSE
82728	MR-IVW	GCST90200293	thyroxine	ADA2:Q9NZK5:OID20394:v1:Cardiometabolic	ADA2:Q9NZK5:OID20394:v1:Cardiometabolic	2	-0.000106463	0.0611175	0.99861	PPP	Q9NZK5	Chen et al.	thyroxine	HMDB0000248	ENSG00000093072	CECR1	FALSE
82729	MR-IVW	GCST90200293	thyroxine	ADA:P00813:OID20645:v1:Inflammation	ADA:P00813:OID20645:v1:Inflammation	2	-0.0183531	0.0605404	0.761772	PPP	P00813	Chen et al.	thyroxine	HMDB0000248	ENSG00000196839	ADA	FALSE
82731	MR-IVW	GCST90200293	thyroxine	ADH1B:P00325:OID30612:v1:Inflammation_II	ADH1B:P00325:OID30612:v1:Inflammation_II	2	0.0525515	0.0613185	0.391431	PPP	P00325	Chen et al.	thyroxine	HMDB0000248	ENSG00000196616	ADH1B	FALSE
82733	MR-IVW	GCST90200293	thyroxine	ADH4:P08319:OID20117:v1:Cardiometabolic	ADH4:P08319:OID20117:v1:Cardiometabolic	2	-0.0059715	0.0614538	0.922591	PPP	P08319	Chen et al.	thyroxine	HMDB0000248	ENSG00000198099	ADH4	FALSE
82737	MR-IVW	GCST90200293	thyroxine	AHCY:P23526:OID20199:v1:Cardiometabolic	AHCY:P23526:OID20199:v1:Cardiometabolic	2	-0.0856836	0.0608575	0.159149	PPP	P23526	Chen et al.	thyroxine	HMDB0000248	ENSG00000101444	AHCY	FALSE
82738	MR-IVW	GCST90200293	thyroxine	AK2:P54819:OID31142:v1:Neurology_II	AK2:P54819:OID31142:v1:Neurology_II	2	-0.127705	0.0607141	0.0354322	PPP	P54819	Chen et al.	thyroxine	HMDB0000248	ENSG00000004455	AK2	FALSE
82739	MR-IVW	GCST90200293	thyroxine	ALDH5A1:P51649:OID31047:v1:Neurology_II	ALDH5A1:P51649:OID31047:v1:Neurology_II	2	-0.0863729	0.0606966	0.154728	PPP	P51649	Chen et al.	thyroxine	HMDB0000248	ENSG00000112294	ALDH5A1	FALSE
82743	MR-IVW	GCST90200293	thyroxine	ALPI:P09923:OID30497:v1:Inflammation_II	ALPI:P09923:OID30497:v1:Inflammation_II	2	0.0756182	0.0615124	0.218953	PPP	P09923	Chen et al.	thyroxine	HMDB0000248	ENSG00000163295	ALPI	FALSE
82744	MR-IVW	GCST90200293	thyroxine	ALPP:P05187:OID21383:v1:Oncology	ALPP:P05187:OID21383:v1:Oncology	2	0.0528022	0.0610047	0.38674	PPP	P05187	Chen et al.	thyroxine	HMDB0000248	ENSG00000163283	ALPP	FALSE
82745	MR-IVW	GCST90200293	thyroxine	AMDHD2:Q9Y303:OID30366:v1:Cardiometabolic_II	AMDHD2:Q9Y303:OID30366:v1:Cardiometabolic_II	2	-0.0493675	0.0606503	0.415662	PPP	Q9Y303	Chen et al.	thyroxine	HMDB0000248	ENSG00000162066	AMDHD2	FALSE
82746	MR-IVW	GCST90200293	thyroxine	AMPD3:Q01432:OID31139:v1:Neurology_II	AMPD3:Q01432:OID31139:v1:Neurology_II	2	0.0675927	0.0607151	0.26559	PPP	Q01432	Chen et al.	thyroxine	HMDB0000248	ENSG00000133805	AMPD3	FALSE
82747	MR-IVW	GCST90200293	thyroxine	AMY1A_AMY1B_AMY1C:P0DUB6_P0DTE7_P0DTE8:OID30707:v1:Inflammation_II	AMY1A_AMY1B_AMY1C:P0DUB6_P0DTE7_P0DTE8:OID30707:v1:Inflammation_II	2	-0.00352834	0.0626402	0.955081	PPP	P0DUB6_P0DTE7_P0DTE8	Chen et al.	thyroxine	HMDB0000248	ENSG00000187733	AMY1C	FALSE
82748	MR-IVW	GCST90200293	thyroxine	AMY2A:P04746:OID20333:v1:Cardiometabolic	AMY2A:P04746:OID20333:v1:Cardiometabolic	2	-0.0591499	0.06235	0.342786	PPP	P04746	Chen et al.	thyroxine	HMDB0000248	ENSG00000243480	AMY2A	FALSE
82749	MR-IVW	GCST90200293	thyroxine	AMY2B:P19961:OID20340:v1:Cardiometabolic	AMY2B:P19961:OID20340:v1:Cardiometabolic	2	-0.0810833	0.0634042	0.200956	PPP	P19961	Chen et al.	thyroxine	HMDB0000248	ENSG00000240038	AMY2B	FALSE
82750	MR-IVW	GCST90200293	thyroxine	ANPEP:P15144:OID20350:v1:Cardiometabolic	ANPEP:P15144:OID20350:v1:Cardiometabolic	2	0.0122995	0.0608133	0.839721	PPP	P15144	Chen et al.	thyroxine	HMDB0000248	ENSG00000166825	ANPEP	FALSE
82752	MR-IVW	GCST90200293	thyroxine	AOC3:Q16853:OID20389:v1:Cardiometabolic	AOC3:Q16853:OID20389:v1:Cardiometabolic	2	0.0286819	0.0607557	0.636865	PPP	Q16853	Chen et al.	thyroxine	HMDB0000248	ENSG00000131471	AOC3	FALSE
82754	MR-IVW	GCST90200293	thyroxine	ARF6:P62330:OID31523:v1:Oncology_II	ARF6:P62330:OID31523:v1:Oncology_II	2	-0.123098	0.0607656	0.0427871	PPP	P62330	Chen et al.	thyroxine	HMDB0000248	ENSG00000165527	ARF6	FALSE
82755	MR-IVW	GCST90200293	thyroxine	ARG1:P05089:OID21445:v1:Oncology	ARG1:P05089:OID21445:v1:Oncology	2	0.0584966	0.061075	0.338172	PPP	P05089	Chen et al.	thyroxine	HMDB0000248	ENSG00000118520	ARG1	FALSE
82756	MR-IVW	GCST90200293	thyroxine	ARG2:P78540:OID31339:v1:Oncology_II	ARG2:P78540:OID31339:v1:Oncology_II	2	-0.0903123	0.0607835	0.137331	PPP	P78540	Chen et al.	thyroxine	HMDB0000248	ENSG00000081181	ARG2	FALSE
82758	MR-IVW	GCST90200293	thyroxine	ARSA:P15289:OID21138:v1:Neurology	ARSA:P15289:OID21138:v1:Neurology	2	-0.177584	0.0608593	0.00352354	PPP	P15289	Chen et al.	thyroxine	HMDB0000248	ENSG00000100299	ARSA	FALSE
82762	MR-IVW	GCST90200293	thyroxine	ASS1:P00966:OID30170:v1:Cardiometabolic_II	ASS1:P00966:OID30170:v1:Cardiometabolic_II	2	-0.0605071	0.0616242	0.326162	PPP	P00966	Chen et al.	thyroxine	HMDB0000248	ENSG00000130707	ASS1	FALSE
82764	MR-IVW	GCST90200293	thyroxine	BCAT1:P54687:OID30312:v1:Cardiometabolic_II	BCAT1:P54687:OID30312:v1:Cardiometabolic_II	2	-0.129878	0.0606346	0.0321957	PPP	P54687	Chen et al.	thyroxine	HMDB0000248	ENSG00000060982	BCAT1	FALSE
82765	MR-IVW	GCST90200293	thyroxine	BCAT2:O15382:OID30844:v1:Neurology_II	BCAT2:O15382:OID30844:v1:Neurology_II	2	0.0176155	0.0616195	0.774974	PPP	O15382	Chen et al.	thyroxine	HMDB0000248	ENSG00000105552	BCAT2	FALSE
82766	MR-IVW	GCST90200293	thyroxine	BCHE:P06276:OID30717:v1:Inflammation_II	BCHE:P06276:OID30717:v1:Inflammation_II	2	0.289076	0.0611164	2.24599e-06	PPP	P06276	Chen et al.	thyroxine	HMDB0000248	ENSG00000114200	BCHE	FALSE
82767	MR-IVW	GCST90200293	thyroxine	BHMT2:Q9H2M3:OID30051:v1:Cardiometabolic_II	BHMT2:Q9H2M3:OID30051:v1:Cardiometabolic_II	2	-0.11794	0.0616232	0.055634	PPP	Q9H2M3	Chen et al.	thyroxine	HMDB0000248	ENSG00000132840	BHMT2	FALSE
82769	MR-IVW	GCST90200293	thyroxine	BLVRB:P30043:OID21141:v1:Neurology	BLVRB:P30043:OID21141:v1:Neurology	2	0.0425857	0.0608644	0.484126	PPP	P30043	Chen et al.	thyroxine	HMDB0000248	ENSG00000090013	BLVRB	FALSE
82771	MR-IVW	GCST90200293	thyroxine	BST1:Q10588:OID21051:v1:Neurology	BST1:Q10588:OID21051:v1:Neurology	2	-0.114966	0.0606171	0.0578822	PPP	Q10588	Chen et al.	thyroxine	HMDB0000248	ENSG00000109743	BST1	FALSE
82773	MR-IVW	GCST90200293	thyroxine	CANT1:Q8WVQ1:OID20181:v1:Cardiometabolic	CANT1:Q8WVQ1:OID20181:v1:Cardiometabolic	2	0.0445552	0.0608506	0.464043	PPP	Q8WVQ1	Chen et al.	thyroxine	HMDB0000248	ENSG00000171302	CANT1	FALSE
82776	MR-IVW	GCST90200293	thyroxine	CBS:P35520:OID30200:v1:Cardiometabolic_II	CBS:P35520:OID30200:v1:Cardiometabolic_II	2	0.061902	0.0614547	0.313801	PPP	P35520	Chen et al.	thyroxine	HMDB0000248	ENSG00000160200	CBS	FALSE
82777	MR-IVW	GCST90200293	thyroxine	CDA:P32320:OID30345:v1:Cardiometabolic_II	CDA:P32320:OID30345:v1:Cardiometabolic_II	2	0.0283725	0.060695	0.64017	PPP	P32320	Chen et al.	thyroxine	HMDB0000248	ENSG00000158825	CDA	FALSE
82781	MR-IVW	GCST90200293	thyroxine	CES1:P23141:OID20244:v1:Cardiometabolic	CES1:P23141:OID20244:v1:Cardiometabolic	2	-0.451144	0.0607562	1.12367e-13	PPP	P23141	Chen et al.	thyroxine	HMDB0000248	ENSG00000198848	CES1	FALSE
82782	MR-IVW	GCST90200293	thyroxine	CES2:O00748:OID21366:v1:Oncology	CES2:O00748:OID21366:v1:Oncology	2	-0.0262387	0.0610046	0.667115	PPP	O00748	Chen et al.	thyroxine	HMDB0000248	ENSG00000172831	CES2	FALSE
82783	MR-IVW	GCST90200293	thyroxine	CHAC2:Q8WUX2:OID21230:v1:Oncology	CHAC2:Q8WUX2:OID21230:v1:Oncology	2	-0.0394574	0.0615823	0.521701	PPP	Q8WUX2	Chen et al.	thyroxine	HMDB0000248	ENSG00000143942	CHAC2	FALSE
82786	MR-IVW	GCST90200293	thyroxine	CKB:P12277:OID30400:v1:Cardiometabolic_II	CKB:P12277:OID30400:v1:Cardiometabolic_II	2	0.163167	0.0606463	0.00713533	PPP	P12277	Chen et al.	thyroxine	HMDB0000248	ENSG00000166165	CKB	FALSE
82788	MR-IVW	GCST90200293	thyroxine	CKMT1A_CKMT1B:P12532:OID20721:v1:Inflammation	CKMT1A_CKMT1B:P12532:OID20721:v1:Inflammation	2	-0.059021	0.0610109	0.333352	PPP	P12532	Chen et al.	thyroxine	HMDB0000248	ENSG00000237289	CKMT1A	FALSE
82789	MR-IVW	GCST90200293	thyroxine	CNDP1:Q96KN2:OID20347:v1:Cardiometabolic	CNDP1:Q96KN2:OID20347:v1:Cardiometabolic	2	-0.0570075	0.0607549	0.34808	PPP	Q96KN2	Chen et al.	thyroxine	HMDB0000248	ENSG00000150656	CNDP1	FALSE
82791	MR-IVW	GCST90200293	thyroxine	COMT:P21964:OID20086:v1:Cardiometabolic	COMT:P21964:OID20086:v1:Cardiometabolic	2	-0.0809923	0.0616824	0.189165	PPP	P21964	Chen et al.	thyroxine	HMDB0000248	ENSG00000093010	COMT	FALSE
82794	MR-IVW	GCST90200293	thyroxine	DARS1:P14868:OID20903:v1:Neurology	DARS1:P14868:OID20903:v1:Neurology	2	-0.129035	0.0611474	0.0348391	PPP	P14868	Chen et al.	thyroxine	HMDB0000248	ENSG00000115866	DARS	FALSE
82795	MR-IVW	GCST90200293	thyroxine	DBH:P09172:OID30703:v1:Inflammation_II	DBH:P09172:OID30703:v1:Inflammation_II	2	0.00414673	0.0606587	0.945498	PPP	P09172	Chen et al.	thyroxine	HMDB0000248	ENSG00000123454	DBH	FALSE
82796	MR-IVW	GCST90200293	thyroxine	DGKA:P23743:OID30546:v1:Inflammation_II	DGKA:P23743:OID30546:v1:Inflammation_II	2	-0.10053	0.0615123	0.102194	PPP	P23743	Chen et al.	thyroxine	HMDB0000248	ENSG00000065357	DGKA	FALSE
82798	MR-IVW	GCST90200293	thyroxine	DGKZ:Q13574:OID20466:v1:Inflammation	DGKZ:Q13574:OID20466:v1:Inflammation	2	-0.0868143	0.0614169	0.157501	PPP	Q13574	Chen et al.	thyroxine	HMDB0000248	ENSG00000149091	DGKZ	FALSE
82799	MR-IVW	GCST90200293	thyroxine	DHODH:Q02127:OID30137:v1:Cardiometabolic_II	DHODH:Q02127:OID30137:v1:Cardiometabolic_II	2	-0.0340101	0.061624	0.581019	PPP	Q02127	Chen et al.	thyroxine	HMDB0000248	ENSG00000102967	DHODH	FALSE
82800	MR-IVW	GCST90200293	thyroxine	DHPS:P49366:OID31357:v1:Oncology_II	DHPS:P49366:OID31357:v1:Oncology_II	2	-0.0151472	0.0607839	0.803208	PPP	P49366	Chen et al.	thyroxine	HMDB0000248	ENSG00000095059	DHPS	FALSE
82801	MR-IVW	GCST90200293	thyroxine	DNM1:Q05193:OID31458:v1:Oncology_II	DNM1:Q05193:OID31458:v1:Oncology_II	2	-0.139966	0.0607647	0.0212561	PPP	Q05193	Chen et al.	thyroxine	HMDB0000248	ENSG00000106976	DNM1	FALSE
82802	MR-IVW	GCST90200293	thyroxine	DNM3:Q9UQ16:OID31000:v1:Neurology_II	DNM3:Q9UQ16:OID31000:v1:Neurology_II	2	-0.109408	0.060696	0.0714576	PPP	Q9UQ16	Chen et al.	thyroxine	HMDB0000248	ENSG00000197959	DNM3	FALSE
82803	MR-IVW	GCST90200293	thyroxine	DTYMK:P23919:OID30308:v1:Cardiometabolic_II	DTYMK:P23919:OID30308:v1:Cardiometabolic_II	2	-0.0917174	0.0606356	0.130381	PPP	P23919	Chen et al.	thyroxine	HMDB0000248	ENSG00000168393	DTYMK	FALSE
82805	MR-IVW	GCST90200293	thyroxine	ENOPH1:Q9UHY7:OID31349:v1:Oncology_II	ENOPH1:Q9UHY7:OID31349:v1:Oncology_II	2	-0.0796209	0.0607838	0.190228	PPP	Q9UHY7	Chen et al.	thyroxine	HMDB0000248	ENSG00000145293	ENOPH1	FALSE
82807	MR-IVW	GCST90200293	thyroxine	ENPP7:Q6UWV6:OID20689:v1:Inflammation	ENPP7:Q6UWV6:OID20689:v1:Inflammation	2	0.322005	0.0618444	1.92223e-07	PPP	Q6UWV6	Chen et al.	thyroxine	HMDB0000248	ENSG00000182156	ENPP7	FALSE
82812	MR-IVW	GCST90200293	thyroxine	ENTPD5:O75356:OID20104:v1:Cardiometabolic	ENTPD5:O75356:OID20104:v1:Cardiometabolic	2	0.000923381	0.0614414	0.988009	PPP	O75356	Chen et al.	thyroxine	HMDB0000248	ENSG00000187097	ENTPD5	FALSE
82814	MR-IVW	GCST90200293	thyroxine	ENTPD6:O75354:OID20100:v1:Cardiometabolic	ENTPD6:O75354:OID20100:v1:Cardiometabolic	2	0.0221142	0.0614553	0.718965	PPP	O75354	Chen et al.	thyroxine	HMDB0000248	ENSG00000197586	ENTPD6	FALSE
82818	MR-IVW	GCST90200293	thyroxine	FARSA:Q9Y285:OID30887:v1:Neurology_II	FARSA:Q9Y285:OID30887:v1:Neurology_II	2	-0.124667	0.0614782	0.0425778	PPP	Q9Y285	Chen et al.	thyroxine	HMDB0000248	ENSG00000179115	FARSA	FALSE
82820	MR-IVW	GCST90200293	thyroxine	FBP1:P09467:OID20227:v1:Cardiometabolic	FBP1:P09467:OID20227:v1:Cardiometabolic	2	0.0285348	0.0608569	0.639153	PPP	P09467	Chen et al.	thyroxine	HMDB0000248	ENSG00000165140	FBP1	FALSE
82824	MR-IVW	GCST90200293	thyroxine	FOLH1:Q04609:OID30430:v1:Inflammation_II	FOLH1:Q04609:OID30430:v1:Inflammation_II	2	0.00135349	0.0615118	0.982445	PPP	Q04609	Chen et al.	thyroxine	HMDB0000248	ENSG00000086205	FOLH1	FALSE
82825	MR-IVW	GCST90200293	thyroxine	GAD1:Q99259:OID31166:v1:Oncology_II	GAD1:Q99259:OID31166:v1:Oncology_II	2	0.055323	0.0617731	0.370475	PPP	Q99259	Chen et al.	thyroxine	HMDB0000248	ENSG00000128683	GAD1	FALSE
82826	MR-IVW	GCST90200293	thyroxine	GAD2:Q05329:OID30449:v1:Inflammation_II	GAD2:Q05329:OID30449:v1:Inflammation_II	2	0.0680474	0.061511	0.268612	PPP	Q05329	Chen et al.	thyroxine	HMDB0000248	ENSG00000136750	GAD2	FALSE
82827	MR-IVW	GCST90200293	thyroxine	GAMT:Q14353:OID30133:v1:Cardiometabolic_II	GAMT:Q14353:OID30133:v1:Cardiometabolic_II	2	-0.142258	0.0616225	0.020969	PPP	Q14353	Chen et al.	thyroxine	HMDB0000248	ENSG00000130005	GAMT	FALSE
82828	MR-IVW	GCST90200293	thyroxine	GAPDH:P04406:OID30600:v1:Inflammation_II	GAPDH:P04406:OID30600:v1:Inflammation_II	2	0.0466791	0.0620281	0.451722	PPP	P04406	Chen et al.	thyroxine	HMDB0000248	ENSG00000111640	GAPDH	FALSE
82830	MR-IVW	GCST90200293	thyroxine	GART:P22102:OID31004:v1:Neurology_II	GART:P22102:OID31004:v1:Neurology_II	2	-0.123424	0.0606954	0.0420023	PPP	P22102	Chen et al.	thyroxine	HMDB0000248	ENSG00000159131	GART	FALSE
82833	MR-IVW	GCST90200293	thyroxine	GGCT:O75223:OID30304:v1:Cardiometabolic_II	GGCT:O75223:OID30304:v1:Cardiometabolic_II	2	-0.120325	0.0606939	0.0474251	PPP	O75223	Chen et al.	thyroxine	HMDB0000248	ENSG00000006625	GGCT	FALSE
82834	MR-IVW	GCST90200293	thyroxine	GLA:P06280:OID30594:v1:Inflammation_II	GLA:P06280:OID30594:v1:Inflammation_II	2	-0.213019	0.0613726	0.000518679	PPP	P06280	Chen et al.	thyroxine	HMDB0000248	ENSG00000102393	GLA	FALSE
82835	MR-IVW	GCST90200293	thyroxine	GMPR2:Q9P2T1:OID30623:v1:Inflammation_II	GMPR2:Q9P2T1:OID30623:v1:Inflammation_II	2	-0.116504	0.0613208	0.0574453	PPP	Q9P2T1	Chen et al.	thyroxine	HMDB0000248	ENSG00000100938	GMPR2	FALSE
82836	MR-IVW	GCST90200293	thyroxine	GMPR:P36959:OID20641:v1:Inflammation	GMPR:P36959:OID20641:v1:Inflammation	2	-0.0309119	0.0605411	0.609636	PPP	P36959	Chen et al.	thyroxine	HMDB0000248	ENSG00000137198	GMPR	FALSE
82840	MR-IVW	GCST90200293	thyroxine	GUK1:Q16774:OID30148:v1:Cardiometabolic_II	GUK1:Q16774:OID30148:v1:Cardiometabolic_II	2	-0.0512699	0.0616246	0.405426	PPP	Q16774	Chen et al.	thyroxine	HMDB0000248	ENSG00000143774	GUK1	FALSE
82841	MR-IVW	GCST90200293	thyroxine	HARS1:P12081:OID21086:v1:Neurology	HARS1:P12081:OID21086:v1:Neurology	2	-0.166138	0.0608623	0.00633855	PPP	P12081	Chen et al.	thyroxine	HMDB0000248	ENSG00000170445	HARS	FALSE
82842	MR-IVW	GCST90200293	thyroxine	HDDC2:Q7Z4H3:OID31447:v1:Oncology_II	HDDC2:Q7Z4H3:OID31447:v1:Oncology_II	2	0.0639649	0.0607645	0.292493	PPP	Q7Z4H3	Chen et al.	thyroxine	HMDB0000248	ENSG00000111906	HDDC2	FALSE
82845	MR-IVW	GCST90200293	thyroxine	HK2:P52789:OID20065:v1:Cardiometabolic	HK2:P52789:OID20065:v1:Cardiometabolic	2	0.0274888	0.0614556	0.654662	PPP	P52789	Chen et al.	thyroxine	HMDB0000248	ENSG00000159399	HK2	FALSE
82846	MR-IVW	GCST90200293	thyroxine	HMGCL:P35914:OID30214:v1:Cardiometabolic_II	HMGCL:P35914:OID30214:v1:Cardiometabolic_II	2	-0.187384	0.0614526	0.00229422	PPP	P35914	Chen et al.	thyroxine	HMDB0000248	ENSG00000117305	HMGCL	FALSE
82847	MR-IVW	GCST90200293	thyroxine	HMOX1:P09601:OID20217:v1:Cardiometabolic	HMOX1:P09601:OID20217:v1:Cardiometabolic	2	0.246058	0.0612576	5.90015e-05	PPP	P09601	Chen et al.	thyroxine	HMDB0000248	ENSG00000100292	HMOX1	FALSE
82849	MR-IVW	GCST90200293	thyroxine	HMOX2:P30519:OID20887:v1:Neurology	HMOX2:P30519:OID20887:v1:Neurology	2	0.00318517	0.0615688	0.958741	PPP	P30519	Chen et al.	thyroxine	HMDB0000248	ENSG00000103415	HMOX2	FALSE
82850	MR-IVW	GCST90200293	thyroxine	HNMT:P50135:OID20975:v1:Neurology	HNMT:P50135:OID20975:v1:Neurology	2	0.182983	0.0612504	0.00281312	PPP	P50135	Chen et al.	thyroxine	HMDB0000248	ENSG00000150540	HNMT	FALSE
82852	MR-IVW	GCST90200293	thyroxine	HRAS:P01112:OID31263:v1:Oncology_II	HRAS:P01112:OID31263:v1:Oncology_II	2	0.156234	0.0612371	0.0107323	PPP	P01112	Chen et al.	thyroxine	HMDB0000248	ENSG00000174775	HRAS	FALSE
82855	MR-IVW	GCST90200293	thyroxine	IDO1:P14902:OID30230:v1:Cardiometabolic_II	IDO1:P14902:OID30230:v1:Cardiometabolic_II	2	-0.0432706	0.0614556	0.481373	PPP	P14902	Chen et al.	thyroxine	HMDB0000248	ENSG00000131203	IDO1	FALSE
82856	MR-IVW	GCST90200293	thyroxine	IDO1:P14902:OID30563:v1:Inflammation_II	IDO1:P14902:OID30563:v1:Inflammation_II	2	-0.0464797	0.0615128	0.449883	PPP	P14902	Chen et al.	thyroxine	HMDB0000248	ENSG00000131203	IDO1	FALSE
82857	MR-IVW	GCST90200293	thyroxine	IDO1:P14902:OID31050:v1:Neurology_II	IDO1:P14902:OID31050:v1:Neurology_II	2	-0.068444	0.0606959	0.259466	PPP	P14902	Chen et al.	thyroxine	HMDB0000248	ENSG00000131203	IDO1	FALSE
82858	MR-IVW	GCST90200293	thyroxine	IDO1:P14902:OID31474:v1:Oncology_II	IDO1:P14902:OID31474:v1:Oncology_II	2	-0.0366556	0.0607668	0.546364	PPP	P14902	Chen et al.	thyroxine	HMDB0000248	ENSG00000131203	IDO1	FALSE
82861	MR-IVW	GCST90200293	thyroxine	IL18R1:Q13478:OID20652:v1:Inflammation	IL18R1:Q13478:OID20652:v1:Inflammation	2	0.221428	0.0605213	0.00025352	PPP	Q13478	Chen et al.	thyroxine	HMDB0000248	ENSG00000115604	IL18R1	FALSE
82862	MR-IVW	GCST90200293	thyroxine	IL18RAP:O95256:OID20900:v1:Neurology	IL18RAP:O95256:OID20900:v1:Neurology	2	-0.0274635	0.0612641	0.653951	PPP	O95256	Chen et al.	thyroxine	HMDB0000248	ENSG00000115607	IL18RAP	FALSE
82864	MR-IVW	GCST90200293	thyroxine	IL1R1:P14778:OID21116:v1:Neurology	IL1R1:P14778:OID21116:v1:Neurology	2	-0.0190097	0.060916	0.754992	PPP	P14778	Chen et al.	thyroxine	HMDB0000248	ENSG00000115594	IL1R1	FALSE
82867	MR-IVW	GCST90200293	thyroxine	IL1RAP:Q9NPH3:OID21126:v1:Neurology	IL1RAP:Q9NPH3:OID21126:v1:Neurology	2	-0.3066	0.0608445	4.67811e-07	PPP	Q9NPH3	Chen et al.	thyroxine	HMDB0000248	ENSG00000196083	IL1RAP	FALSE
82869	MR-IVW	GCST90200293	thyroxine	IL1RL1:Q01638:OID20250:v1:Cardiometabolic	IL1RL1:Q01638:OID20250:v1:Cardiometabolic	2	-0.0197651	0.0606205	0.74439	PPP	Q01638	Chen et al.	thyroxine	HMDB0000248	ENSG00000115602	IL1RL1	FALSE
82871	MR-IVW	GCST90200293	thyroxine	IL1RL2:Q9HB29:OID20487:v1:Inflammation	IL1RL2:Q9HB29:OID20487:v1:Inflammation	2	0.868447	0.061213	1.09823e-45	PPP	Q9HB29	Chen et al.	thyroxine	HMDB0000248	ENSG00000115598	IL1RL2	FALSE
82875	MR-IVW	GCST90200293	thyroxine	INPP1:P49441:OID21345:v1:Oncology	INPP1:P49441:OID21345:v1:Oncology	2	-0.142879	0.0610017	0.0191693	PPP	P49441	Chen et al.	thyroxine	HMDB0000248	ENSG00000151689	INPP1	FALSE
82876	MR-IVW	GCST90200293	thyroxine	INPPL1:O15357:OID21314:v1:Oncology	INPPL1:O15357:OID21314:v1:Oncology	2	-0.117923	0.0610033	0.0532285	PPP	O15357	Chen et al.	thyroxine	HMDB0000248	ENSG00000165458	INPPL1	FALSE
82878	MR-IVW	GCST90200293	thyroxine	KDM3A:Q9Y4C1:OID30426:v1:Inflammation_II	KDM3A:Q9Y4C1:OID30426:v1:Inflammation_II	2	0.0290012	0.0615127	0.637308	PPP	Q9Y4C1	Chen et al.	thyroxine	HMDB0000248	ENSG00000115548	KDM3A	FALSE
82879	MR-IVW	GCST90200293	thyroxine	KHK:P50053:OID30241:v1:Cardiometabolic_II	KHK:P50053:OID30241:v1:Cardiometabolic_II	2	-0.0646971	0.0614563	0.292463	PPP	P50053	Chen et al.	thyroxine	HMDB0000248	ENSG00000138030	KHK	FALSE
82883	MR-IVW	GCST90200293	thyroxine	KYNU:Q16719:OID20669:v1:Inflammation	KYNU:Q16719:OID20669:v1:Inflammation	2	-0.0221491	0.0605404	0.714472	PPP	Q16719	Chen et al.	thyroxine	HMDB0000248	ENSG00000115919	KYNU	FALSE
82886	MR-IVW	GCST90200293	thyroxine	LYPLA2:O95372:OID30817:v1:Neurology_II	LYPLA2:O95372:OID30817:v1:Neurology_II	2	0.0963607	0.061619	0.117861	PPP	O95372	Chen et al.	thyroxine	HMDB0000248	ENSG00000011009	LYPLA2	FALSE
82888	MR-IVW	GCST90200293	thyroxine	MARS1:P56192:OID30658:v1:Inflammation_II	MARS1:P56192:OID30658:v1:Inflammation_II	2	-0.121185	0.061377	0.0483323	PPP	P56192	Chen et al.	thyroxine	HMDB0000248	ENSG00000166986	MARS1	FALSE
82889	MR-IVW	GCST90200293	thyroxine	MGLL:Q99685:OID20711:v1:Inflammation	MGLL:Q99685:OID20711:v1:Inflammation	2	-0.135535	0.0607756	0.0257415	PPP	Q99685	Chen et al.	thyroxine	HMDB0000248	ENSG00000074416	MGLL	FALSE
82893	MR-IVW	GCST90200293	thyroxine	MSRA:Q9UJ68:OID21513:v1:Oncology	MSRA:Q9UJ68:OID21513:v1:Oncology	2	-0.140822	0.0607417	0.0204285	PPP	Q9UJ68	Chen et al.	thyroxine	HMDB0000248	ENSG00000175806	MSRA	FALSE
82896	MR-IVW	GCST90200293	thyroxine	MTR:Q99707:OID30110:v1:Cardiometabolic_II	MTR:Q99707:OID30110:v1:Cardiometabolic_II	2	0.0648021	0.0616233	0.29299	PPP	Q99707	Chen et al.	thyroxine	HMDB0000248	ENSG00000116984	MTR	FALSE
82897	MR-IVW	GCST90200293	thyroxine	MVK:Q03426:OID20459:v1:Inflammation	MVK:Q03426:OID20459:v1:Inflammation	2	-0.0277868	0.0614178	0.650965	PPP	Q03426	Chen et al.	thyroxine	HMDB0000248	ENSG00000110921	MVK	FALSE
82900	MR-IVW	GCST90200293	thyroxine	NADK:O95544:OID20178:v1:Cardiometabolic	NADK:O95544:OID20178:v1:Cardiometabolic	2	-0.0359378	0.0608589	0.554849	PPP	O95544	Chen et al.	thyroxine	HMDB0000248	ENSG00000008130	NADK	FALSE
82903	MR-IVW	GCST90200293	thyroxine	NAMPT:P43490:OID21227:v1:Oncology	NAMPT:P43490:OID21227:v1:Oncology	2	-0.0592583	0.0615793	0.335895	PPP	P43490	Chen et al.	thyroxine	HMDB0000248	ENSG00000105835	NAMPT	FALSE
82904	MR-IVW	GCST90200293	thyroxine	NAPRT:Q6XQN6:OID31114:v1:Neurology_II	NAPRT:Q6XQN6:OID31114:v1:Neurology_II	2	-0.0726452	0.0607151	0.231505	PPP	Q6XQN6	Chen et al.	thyroxine	HMDB0000248	ENSG00000147813	NAPRT	FALSE
82905	MR-IVW	GCST90200293	thyroxine	NARS1:O43776:OID31035:v1:Neurology_II	NARS1:O43776:OID31035:v1:Neurology_II	2	-0.147233	0.0606944	0.0152743	PPP	O43776	Chen et al.	thyroxine	HMDB0000248	ENSG00000134440	NARS1	FALSE
82908	MR-IVW	GCST90200293	thyroxine	NME1:P15531:OID30451:v1:Inflammation_II	NME1:P15531:OID30451:v1:Inflammation_II	2	-0.0231567	0.0615129	0.70658	PPP	P15531	Chen et al.	thyroxine	HMDB0000248	ENSG00000239672	NME1	FALSE
82909	MR-IVW	GCST90200293	thyroxine	NME3:Q13232:OID20789:v1:Inflammation	NME3:Q13232:OID20789:v1:Inflammation	2	-0.141391	0.0608332	0.0201128	PPP	Q13232	Chen et al.	thyroxine	HMDB0000248	ENSG00000103024	NME3	FALSE
82910	MR-IVW	GCST90200293	thyroxine	NOS1:P29475:OID20863:v1:Neurology	NOS1:P29475:OID20863:v1:Neurology	2	0.0172356	0.0615681	0.779521	PPP	P29475	Chen et al.	thyroxine	HMDB0000248	ENSG00000089250	NOS1	FALSE
82911	MR-IVW	GCST90200293	thyroxine	NOS2:P35228:OID30087:v1:Cardiometabolic_II	NOS2:P35228:OID30087:v1:Cardiometabolic_II	2	-0.0848847	0.0616233	0.168365	PPP	P35228	Chen et al.	thyroxine	HMDB0000248	ENSG00000007171	NOS2	FALSE
82912	MR-IVW	GCST90200293	thyroxine	NOS3:P29474:OID20834:v1:Neurology	NOS3:P29474:OID20834:v1:Neurology	2	0.0476233	0.0615669	0.439214	PPP	P29474	Chen et al.	thyroxine	HMDB0000248	ENSG00000164867	NOS3	FALSE
82913	MR-IVW	GCST90200293	thyroxine	NPL:Q9BXD5:OID30329:v1:Cardiometabolic_II	NPL:Q9BXD5:OID30329:v1:Cardiometabolic_II	2	0.0945453	0.0606351	0.118937	PPP	Q9BXD5	Chen et al.	thyroxine	HMDB0000248	ENSG00000135838	NPL	FALSE
82917	MR-IVW	GCST90200293	thyroxine	OPLAH:O14841:OID30201:v1:Cardiometabolic_II	OPLAH:O14841:OID30201:v1:Cardiometabolic_II	2	-0.087572	0.0614553	0.154166	PPP	O14841	Chen et al.	thyroxine	HMDB0000248	ENSG00000178814	OPLAH	FALSE
82918	MR-IVW	GCST90200293	thyroxine	OXCT1:P55809:OID30227:v1:Cardiometabolic_II	OXCT1:P55809:OID30227:v1:Cardiometabolic_II	2	-0.0712054	0.0614562	0.246605	PPP	P55809	Chen et al.	thyroxine	HMDB0000248	ENSG00000083720	OXCT1	FALSE
82922	MR-IVW	GCST90200293	thyroxine	PAFAH1B3:Q15102:OID30998:v1:Neurology_II	PAFAH1B3:Q15102:OID30998:v1:Neurology_II	2	-0.0827693	0.0606966	0.172676	PPP	Q15102	Chen et al.	thyroxine	HMDB0000248	ENSG00000079462	PAFAH1B3	FALSE
82924	MR-IVW	GCST90200293	thyroxine	PAM:P19021:OID20291:v1:Cardiometabolic	PAM:P19021:OID20291:v1:Cardiometabolic	2	-0.0464003	0.0606739	0.444421	PPP	P19021	Chen et al.	thyroxine	HMDB0000248	ENSG00000145730	PAM	FALSE
82927	MR-IVW	GCST90200293	thyroxine	PCYT2:Q99447:OID31519:v1:Oncology_II	PCYT2:Q99447:OID31519:v1:Oncology_II	2	-0.111479	0.060766	0.0665707	PPP	Q99447	Chen et al.	thyroxine	HMDB0000248	ENSG00000185813	PCYT2	FALSE
82930	MR-IVW	GCST90200293	thyroxine	PHOSPHO1:Q8TCT1:OID20922:v1:Neurology	PHOSPHO1:Q8TCT1:OID20922:v1:Neurology	2	0.0425746	0.0610911	0.485863	PPP	Q8TCT1	Chen et al.	thyroxine	HMDB0000248	ENSG00000173868	PHOSPHO1	FALSE
82931	MR-IVW	GCST90200293	thyroxine	PHYKPL:Q8IUZ5:OID30634:v1:Inflammation_II	PHYKPL:Q8IUZ5:OID30634:v1:Inflammation_II	2	-0.0706941	0.0613206	0.248968	PPP	Q8IUZ5	Chen et al.	thyroxine	HMDB0000248	ENSG00000175309	PHYKPL	FALSE
82934	MR-IVW	GCST90200293	thyroxine	PKLR:P30613:OID20682:v1:Inflammation	PKLR:P30613:OID20682:v1:Inflammation	2	0.0976968	0.0608335	0.10828	PPP	P30613	Chen et al.	thyroxine	HMDB0000248	ENSG00000143627	PKLR	FALSE
82935	MR-IVW	GCST90200293	thyroxine	PLA2G7:Q13093:OID21105:v1:Neurology	PLA2G7:Q13093:OID21105:v1:Neurology	2	0.064718	0.0608651	0.287645	PPP	Q13093	Chen et al.	thyroxine	HMDB0000248	ENSG00000146070	PLA2G7	FALSE
82939	MR-IVW	GCST90200293	thyroxine	PMVK:Q15126:OID20850:v1:Neurology	PMVK:Q15126:OID20850:v1:Neurology	2	-0.110458	0.0616229	0.0730556	PPP	Q15126	Chen et al.	thyroxine	HMDB0000248	ENSG00000163344	PMVK	FALSE
82942	MR-IVW	GCST90200293	thyroxine	PPT1:P50897:OID30947:v1:Neurology_II	PPT1:P50897:OID30947:v1:Neurology_II	2	-0.0167674	0.0614797	0.78506	PPP	P50897	Chen et al.	thyroxine	HMDB0000248	ENSG00000131238	PPT1	FALSE
82944	MR-IVW	GCST90200293	thyroxine	RAB10:P61026:OID30357:v1:Cardiometabolic_II	RAB10:P61026:OID30357:v1:Cardiometabolic_II	2	-0.177983	0.0606326	0.00333092	PPP	P61026	Chen et al.	thyroxine	HMDB0000248	ENSG00000084733	RAB10	FALSE
82947	MR-IVW	GCST90200293	thyroxine	RAB27B:O00194:OID30354:v1:Cardiometabolic_II	RAB27B:O00194:OID30354:v1:Cardiometabolic_II	2	-0.169388	0.0606331	0.00521156	PPP	O00194	Chen et al.	thyroxine	HMDB0000248	ENSG00000041353	RAB27B	FALSE
82948	MR-IVW	GCST90200293	thyroxine	RAB2B:Q8WUD1:OID31362:v1:Oncology_II	RAB2B:Q8WUD1:OID31362:v1:Oncology_II	2	-0.122827	0.0607824	0.043304	PPP	Q8WUD1	Chen et al.	thyroxine	HMDB0000248	ENSG00000129472	RAB2B	FALSE
82949	MR-IVW	GCST90200293	thyroxine	RAB6B:Q9NRW1:OID20817:v1:Neurology	RAB6B:Q9NRW1:OID20817:v1:Neurology	2	-0.0562942	0.0615675	0.360533	PPP	Q9NRW1	Chen et al.	thyroxine	HMDB0000248	ENSG00000154917	RAB6B	FALSE
82951	MR-IVW	GCST90200293	thyroxine	RAC3:P60763:OID30958:v1:Neurology_II	RAC3:P60763:OID30958:v1:Neurology_II	2	0.0556404	0.0614798	0.365455	PPP	P60763	Chen et al.	thyroxine	HMDB0000248	ENSG00000169750	RAC3	FALSE
82952	MR-IVW	GCST90200293	thyroxine	RALB:P11234:OID30567:v1:Inflammation_II	RALB:P11234:OID30567:v1:Inflammation_II	2	-0.0158321	0.0615137	0.796889	PPP	P11234	Chen et al.	thyroxine	HMDB0000248	ENSG00000144118	RALB	FALSE
82953	MR-IVW	GCST90200293	thyroxine	RAP1A:P62834:OID30452:v1:Inflammation_II	RAP1A:P62834:OID30452:v1:Inflammation_II	2	0.00830387	0.0615135	0.892618	PPP	P62834	Chen et al.	thyroxine	HMDB0000248	ENSG00000116473	RAP1A	FALSE
82955	MR-IVW	GCST90200293	thyroxine	RBKS:Q9H477:OID20986:v1:Neurology	RBKS:Q9H477:OID20986:v1:Neurology	2	0.0424794	0.0616024	0.490463	PPP	Q9H477	Chen et al.	thyroxine	HMDB0000248	ENSG00000171174	RBKS	FALSE
82961	MR-IVW	GCST90200293	thyroxine	SAT1:P21673:OID30111:v1:Cardiometabolic_II	SAT1:P21673:OID30111:v1:Cardiometabolic_II	2	0.00416486	0.0616247	0.946117	PPP	P21673	Chen et al.	thyroxine	HMDB0000248	ENSG00000130066	SAT1	FALSE
82963	MR-IVW	GCST90200293	thyroxine	SAT2:Q96F10:OID31306:v1:Oncology_II	SAT2:Q96F10:OID31306:v1:Oncology_II	2	-0.115647	0.0611824	0.0587318	PPP	Q96F10	Chen et al.	thyroxine	HMDB0000248	ENSG00000141504	SAT2	FALSE
82964	MR-IVW	GCST90200293	thyroxine	SCLY:Q96I15:OID21425:v1:Oncology	SCLY:Q96I15:OID21425:v1:Oncology	2	-0.00651658	0.0607201	0.914534	PPP	Q96I15	Chen et al.	thyroxine	HMDB0000248	ENSG00000132330	SCLY	FALSE
82965	MR-IVW	GCST90200293	thyroxine	SDHB:P21912:OID31436:v1:Oncology_II	SDHB:P21912:OID31436:v1:Oncology_II	2	-0.150885	0.0607642	0.0130238	PPP	P21912	Chen et al.	thyroxine	HMDB0000248	ENSG00000117118	SDHB	FALSE
82969	MR-IVW	GCST90200293	thyroxine	SETMAR:Q53H47:OID20948:v1:Neurology	SETMAR:Q53H47:OID20948:v1:Neurology	2	-0.0212365	0.0612108	0.728636	PPP	Q53H47	Chen et al.	thyroxine	HMDB0000248	ENSG00000170364	SETMAR	FALSE
82970	MR-IVW	GCST90200293	thyroxine	SHMT1:P34896:OID20714:v1:Inflammation	SHMT1:P34896:OID20714:v1:Inflammation	2	-0.114045	0.0607766	0.0605918	PPP	P34896	Chen et al.	thyroxine	HMDB0000248	ENSG00000176974	SHMT1	FALSE
82971	MR-IVW	GCST90200293	thyroxine	SIRT1:Q96EB6:OID30439:v1:Inflammation_II	SIRT1:Q96EB6:OID30439:v1:Inflammation_II	2	-0.00349343	0.061513	0.954711	PPP	Q96EB6	Chen et al.	thyroxine	HMDB0000248	ENSG00000096717	SIRT1	FALSE
82973	MR-IVW	GCST90200293	thyroxine	SIRT2:Q8IXJ6:OID21375:v1:Oncology	SIRT2:Q8IXJ6:OID21375:v1:Oncology	2	-0.135277	0.061003	0.0265855	PPP	Q8IXJ6	Chen et al.	thyroxine	HMDB0000248	ENSG00000068903	SIRT2	FALSE
82976	MR-IVW	GCST90200293	thyroxine	SLC16A1:P53985:OID20799:v1:Neurology	SLC16A1:P53985:OID20799:v1:Neurology	2	0.117156	0.0615667	0.0570524	PPP	P53985	Chen et al.	thyroxine	HMDB0000248	ENSG00000155380	SLC16A1	FALSE
82977	MR-IVW	GCST90200293	thyroxine	SLC1A4:P43007:OID30926:v1:Neurology_II	SLC1A4:P43007:OID30926:v1:Neurology_II	2	0.042088	0.0614794	0.493604	PPP	P43007	Chen et al.	thyroxine	HMDB0000248	ENSG00000115902	SLC1A4	FALSE
82980	MR-IVW	GCST90200293	thyroxine	SMPD3:Q9NY59:OID30477:v1:Inflammation_II	SMPD3:Q9NY59:OID30477:v1:Inflammation_II	2	0.00267818	0.0615137	0.965273	PPP	Q9NY59	Chen et al.	thyroxine	HMDB0000248	ENSG00000103056	SMPD3	FALSE
82981	MR-IVW	GCST90200293	thyroxine	SMS:P52788:OID30853:v1:Neurology_II	SMS:P52788:OID30853:v1:Neurology_II	2	-0.0868748	0.0616189	0.158578	PPP	P52788	Chen et al.	thyroxine	HMDB0000248	ENSG00000102172	SMS	FALSE
82985	MR-IVW	GCST90200293	thyroxine	SPTLC1:O15269:OID31086:v1:Neurology_II	SPTLC1:O15269:OID31086:v1:Neurology_II	2	-0.068468	0.0607155	0.259453	PPP	O15269	Chen et al.	thyroxine	HMDB0000248	ENSG00000090054	SPTLC1	FALSE
82987	MR-IVW	GCST90200293	thyroxine	SULT1A1:P50225:OID21031:v1:Neurology	SULT1A1:P50225:OID21031:v1:Neurology	2	-0.165636	0.0606153	0.00628396	PPP	P50225	Chen et al.	thyroxine	HMDB0000248	ENSG00000196502	SULT1A1	FALSE
82989	MR-IVW	GCST90200293	thyroxine	SUOX:P51687:OID31031:v1:Neurology_II	SUOX:P51687:OID31031:v1:Neurology_II	2	-0.0178276	0.0606974	0.768977	PPP	P51687	Chen et al.	thyroxine	HMDB0000248	ENSG00000139531	SUOX	FALSE
82990	MR-IVW	GCST90200293	thyroxine	TARS1:P26639:OID31343:v1:Oncology_II	TARS1:P26639:OID31343:v1:Oncology_II	2	-0.141307	0.0607815	0.0200805	PPP	P26639	Chen et al.	thyroxine	HMDB0000248	ENSG00000113407	TARS	FALSE
82991	MR-IVW	GCST90200293	thyroxine	TDO2:P48775:OID30910:v1:Neurology_II	TDO2:P48775:OID30910:v1:Neurology_II	2	-0.0888568	0.0614789	0.148368	PPP	P48775	Chen et al.	thyroxine	HMDB0000248	ENSG00000151790	TDO2	FALSE
82992	MR-IVW	GCST90200293	thyroxine	THTPA:Q9BU02:OID31375:v1:Oncology_II	THTPA:Q9BU02:OID31375:v1:Oncology_II	2	-0.0641355	0.0608448	0.291844	PPP	Q9BU02	Chen et al.	thyroxine	HMDB0000248	ENSG00000259431	THTPA	FALSE
82994	MR-IVW	GCST90200293	thyroxine	TIGAR:Q9NQ88:OID20894:v1:Neurology	TIGAR:Q9NQ88:OID20894:v1:Neurology	2	-0.00488392	0.0616258	0.936833	PPP	Q9NQ88	Chen et al.	thyroxine	HMDB0000248	ENSG00000078237	TIGAR	FALSE
82996	MR-IVW	GCST90200293	thyroxine	TK1:P04183:OID31294:v1:Oncology_II	TK1:P04183:OID31294:v1:Oncology_II	2	-0.00662923	0.0611862	0.913722	PPP	P04183	Chen et al.	thyroxine	HMDB0000248	ENSG00000167900	TK1	FALSE
82998	MR-IVW	GCST90200293	thyroxine	TPK1:Q9H3S4:OID30338:v1:Cardiometabolic_II	TPK1:Q9H3S4:OID30338:v1:Cardiometabolic_II	2	-0.118458	0.0606342	0.0507424	PPP	Q9H3S4	Chen et al.	thyroxine	HMDB0000248	ENSG00000196511	TPK1	FALSE
82999	MR-IVW	GCST90200293	thyroxine	TREH:O43280:OID30388:v1:Cardiometabolic_II	TREH:O43280:OID30388:v1:Cardiometabolic_II	2	0.243812	0.0606339	5.79373e-05	PPP	O43280	Chen et al.	thyroxine	HMDB0000248	ENSG00000118094	TREH	FALSE
83000	MR-IVW	GCST90200293	thyroxine	TYMP:P19971:OID20234:v1:Cardiometabolic	TYMP:P19971:OID20234:v1:Cardiometabolic	2	-0.164509	0.0610839	0.00707772	PPP	P19971	Chen et al.	thyroxine	HMDB0000248	ENSG00000025708	TYMP	FALSE
83002	MR-IVW	GCST90200293	thyroxine	UPB1:Q9UBR1:OID30352:v1:Cardiometabolic_II	UPB1:Q9UBR1:OID30352:v1:Cardiometabolic_II	2	-0.00823118	0.0606361	0.892021	PPP	Q9UBR1	Chen et al.	thyroxine	HMDB0000248	ENSG00000100024	UPB1	FALSE
83004	MR-IVW	GCST90200293	thyroxine	VNN1:O95497:OID30711:v1:Inflammation_II	VNN1:O95497:OID30711:v1:Inflammation_II	2	-0.0690028	0.0605957	0.254811	PPP	O95497	Chen et al.	thyroxine	HMDB0000248	ENSG00000112299	VNN1	FALSE
83005	MR-IVW	GCST90200293	thyroxine	VNN2:O95498:OID21310:v1:Oncology	VNN2:O95498:OID21310:v1:Oncology	2	0.0170945	0.0610051	0.779313	PPP	O95498	Chen et al.	thyroxine	HMDB0000248	ENSG00000112303	VNN2	FALSE
83006	MR-IVW	GCST90200293	thyroxine	WARS:P23381:OID21084:v1:Neurology	WARS:P23381:OID21084:v1:Neurology	2	-0.024979	0.0608656	0.681515	PPP	P23381	Chen et al.	thyroxine	HMDB0000248	ENSG00000140105	WARS	FALSE
83007	MR-IVW	GCST90200293	thyroxine	YARS1:P54577:OID31494:v1:Oncology_II	YARS1:P54577:OID31494:v1:Oncology_II	2	-0.122328	0.0607657	0.0441027	PPP	P54577	Chen et al.	thyroxine	HMDB0000248	ENSG00000134684	YARS	FALSE
83008	MR-IVW	GCST90200304	citrate	10024_44_HOGA1_HOGA1	10024_44_HOGA1_HOGA1	3	-0.0435573	0.0272658	0.110153	DeCODE	Q86XE5	Chen et al.	citrate	HMDB0000094	ENSG00000241935	HOGA1	FALSE
83009	MR-IVW	GCST90200304	citrate	10086_39_CBS_CBS	10086_39_CBS_CBS	3	-0.0242883	0.0277919	0.382154	DeCODE	P35520	Chen et al.	citrate	HMDB0000094	ENSG00000160200	CBS	FALSE
83010	MR-IVW	GCST90200304	citrate	10531_18_NRAS_RASN	10531_18_NRAS_RASN	3	-0.0196364	0.0285908	0.492204	DeCODE	P01111	Chen et al.	citrate	HMDB0000094	ENSG00000213281	NRAS	FALSE
83011	MR-IVW	GCST90200304	citrate	10612_18_PLOD3_PLOD3	10612_18_PLOD3_PLOD3	3	-0.0148221	0.0272654	0.5867	DeCODE	O60568	Chen et al.	citrate	HMDB0000094	ENSG00000106397	PLOD3	FALSE
83012	MR-IVW	GCST90200304	citrate	11098_1_PDXK_PDXK	11098_1_PDXK_PDXK	3	-0.0488228	0.0325277	0.133366	DeCODE	O00764	Chen et al.	citrate	HMDB0000094	ENSG00000160209	PDXK	FALSE
83013	MR-IVW	GCST90200304	citrate	11241_8_ASL_ARLY	11241_8_ASL_ARLY	3	-0.00347886	0.0272647	0.898469	DeCODE	P04424	Chen et al.	citrate	HMDB0000094	ENSG00000126522	ASL	FALSE
83014	MR-IVW	GCST90200304	citrate	11247_20_NAGS_NAGS	11247_20_NAGS_NAGS	3	-0.0381093	0.0273293	0.163182	DeCODE	Q8N159	Chen et al.	citrate	HMDB0000094	ENSG00000161653	NAGS	FALSE
83015	MR-IVW	GCST90200304	citrate	11280_6_GAD1_DCE1	11280_6_GAD1_DCE1	3	-0.0175956	0.0272648	0.518694	DeCODE	Q99259	Chen et al.	citrate	HMDB0000094	ENSG00000128683	GAD1	FALSE
83016	MR-IVW	GCST90200304	citrate	11348_132_P4HA2_P4HA2	11348_132_P4HA2_P4HA2	3	-0.0344265	0.0337757	0.308075	DeCODE	O15460	Chen et al.	citrate	HMDB0000094	ENSG00000072682	P4HA2	FALSE
83017	MR-IVW	GCST90200304	citrate	11361_73_TYMP_TP	11361_73_TYMP_TP	3	-0.0353335	0.0315293	0.262434	DeCODE	P19971	Chen et al.	citrate	HMDB0000094	ENSG00000025708	TYMP	FALSE
83018	MR-IVW	GCST90200304	citrate	11368_32_AK2_KAD2	11368_32_AK2_KAD2	3	-0.0552557	0.0322239	0.0863922	DeCODE	P54819	Chen et al.	citrate	HMDB0000094	ENSG00000004455	AK2	FALSE
83019	MR-IVW	GCST90200304	citrate	11377_19_ADH7_ADH7	11377_19_ADH7_ADH7	3	-0.0272862	0.0287846	0.343158	DeCODE	P40394	Chen et al.	citrate	HMDB0000094	ENSG00000196344	ADH7	FALSE
83020	MR-IVW	GCST90200304	citrate	11381_56_PRPS1_PRPS1	11381_56_PRPS1_PRPS1	3	-0.0514847	0.0272639	0.0589742	DeCODE	P60891	Chen et al.	citrate	HMDB0000094	ENSG00000147224	PRPS1	FALSE
83021	MR-IVW	GCST90200304	citrate	11382_5_BLVRA_BIEA	11382_5_BLVRA_BIEA	3	-0.0319671	0.0288453	0.267765	DeCODE	P53004	Chen et al.	citrate	HMDB0000094	ENSG00000106605	BLVRA	FALSE
83022	MR-IVW	GCST90200304	citrate	11391_69_MVK_MVK	11391_69_MVK_MVK	3	-0.0353197	0.0272645	0.195167	DeCODE	Q03426	Chen et al.	citrate	HMDB0000094	ENSG00000110921	MVK	FALSE
83023	MR-IVW	GCST90200304	citrate	11402_17_KMT2C_KMT2C	11402_17_KMT2C_KMT2C	3	-0.0156452	0.0290699	0.590445	DeCODE	Q8NEZ4	Chen et al.	citrate	HMDB0000094	ENSG00000055609	KMT2C	FALSE
83024	MR-IVW	GCST90200304	citrate	11424_4_FAH_FAAA	11424_4_FAH_FAAA	3	0.00200242	0.0290628	0.945069	DeCODE	P16930	Chen et al.	citrate	HMDB0000094	ENSG00000103876	FAH	FALSE
83025	MR-IVW	GCST90200304	citrate	11441_11_PYGL_PYGL	11441_11_PYGL_PYGL	3	-0.0383904	0.0272646	0.159111	DeCODE	P06737	Chen et al.	citrate	HMDB0000094	ENSG00000100504	PYGL	FALSE
83026	MR-IVW	GCST90200304	citrate	11448_34_GALK1_GALK1	11448_34_GALK1_GALK1	3	-0.0544263	0.0275469	0.0481813	DeCODE	P51570	Chen et al.	citrate	HMDB0000094	ENSG00000108479	GALK1	FALSE
83027	MR-IVW	GCST90200304	citrate	11572_4_DNM2_DYN2	11572_4_DNM2_DYN2	3	-0.0497659	0.0305692	0.103529	DeCODE	P50570	Chen et al.	citrate	HMDB0000094	ENSG00000079805	DNM2	FALSE
83028	MR-IVW	GCST90200304	citrate	11645_9_P4HA1_P4HA1	11645_9_P4HA1_P4HA1	3	-0.0267477	0.0272644	0.326568	DeCODE	P13674	Chen et al.	citrate	HMDB0000094	ENSG00000122884	P4HA1	FALSE
83029	MR-IVW	GCST90200304	citrate	11653_69_SLC6A9_SC6A9	11653_69_SLC6A9_SC6A9	3	-0.0480705	0.0290333	0.0977822	DeCODE	P48067	Chen et al.	citrate	HMDB0000094	ENSG00000196517	SLC6A9	FALSE
83030	MR-IVW	GCST90200304	citrate	11709_29_CPT1B_CPT1B	11709_29_CPT1B_CPT1B	3	-0.0028949	0.0283506	0.918669	DeCODE	Q92523	Chen et al.	citrate	HMDB0000094	ENSG00000205560	CPT1B	FALSE
83031	MR-IVW	GCST90200304	citrate	12018_84_TPK1_TPK1	12018_84_TPK1_TPK1	3	-0.0438461	0.0272644	0.107796	DeCODE	Q9H3S4	Chen et al.	citrate	HMDB0000094	ENSG00000196511	TPK1	FALSE
83032	MR-IVW	GCST90200304	citrate	12334_25_SHMT1_cSHMT	12334_25_SHMT1_cSHMT	3	-0.0288715	0.0272646	0.289628	DeCODE	P34896	Chen et al.	citrate	HMDB0000094	ENSG00000176974	SHMT1	FALSE
83033	MR-IVW	GCST90200304	citrate	12340_17_AARS_SYAC	12340_17_AARS_SYAC	3	-0.0243871	0.0272646	0.371075	DeCODE	P49588	Chen et al.	citrate	HMDB0000094	ENSG00000090861	AARS	FALSE
83034	MR-IVW	GCST90200304	citrate	12348_46_SARS2_SYSM	12348_46_SARS2_SYSM	3	-0.0293608	0.0288847	0.3094	DeCODE	Q9NP81	Chen et al.	citrate	HMDB0000094	ENSG00000104835	SARS2	FALSE
83035	MR-IVW	GCST90200304	citrate	12374_8_PAFAH1B3_PA1B3	12374_8_PAFAH1B3_PA1B3	3	0.00260629	0.0272647	0.923845	DeCODE	Q15102	Chen et al.	citrate	HMDB0000094	ENSG00000079462	PAFAH1B3	FALSE
83036	MR-IVW	GCST90200304	citrate	12395_86_DARS2_SYDM	12395_86_DARS2_SYDM	3	-0.0407465	0.0304512	0.180868	DeCODE	Q6PI48	Chen et al.	citrate	HMDB0000094	ENSG00000117593	DARS2	FALSE
83037	MR-IVW	GCST90200304	citrate	12422_143_ALOX15B_LX15B	12422_143_ALOX15B_LX15B	3	-0.00409329	0.0309661	0.894837	DeCODE	O15296	Chen et al.	citrate	HMDB0000094	ENSG00000179593	ALOX15B	FALSE
83038	MR-IVW	GCST90200304	citrate	12425_104_ARF6_ARF6	12425_104_ARF6_ARF6	3	-0.0359393	0.0272646	0.187448	DeCODE	P62330	Chen et al.	citrate	HMDB0000094	ENSG00000165527	ARF6	FALSE
83039	MR-IVW	GCST90200304	citrate	12428_2_LYPLAL1_LYPL1	12428_2_LYPLAL1_LYPL1	3	-0.0446684	0.0289538	0.122892	DeCODE	Q5VWZ2	Chen et al.	citrate	HMDB0000094	ENSG00000143353	LYPLAL1	FALSE
83040	MR-IVW	GCST90200304	citrate	12450_42_PMVK_PMVK	12450_42_PMVK_PMVK	3	-0.059698	0.0341826	0.0807341	DeCODE	Q15126	Chen et al.	citrate	HMDB0000094	ENSG00000163344	PMVK	FALSE
83041	MR-IVW	GCST90200304	citrate	12462_20_SETMAR_SETMR	12462_20_SETMAR_SETMR	3	-0.0136302	0.0272645	0.617127	DeCODE	Q53H47	Chen et al.	citrate	HMDB0000094	ENSG00000170364	SETMAR	FALSE
83042	MR-IVW	GCST90200304	citrate	12476_50_TIGAR_TIGAR	12476_50_TIGAR_TIGAR	3	-0.0557473	0.0272645	0.0408858	DeCODE	Q9NQ88	Chen et al.	citrate	HMDB0000094	ENSG00000078237	TIGAR	FALSE
83043	MR-IVW	GCST90200304	citrate	12507_16_ITPKC_IP3KC	12507_16_ITPKC_IP3KC	3	-0.0196646	0.0272644	0.470752	DeCODE	Q96DU7	Chen et al.	citrate	HMDB0000094	ENSG00000086544	ITPKC	FALSE
83044	MR-IVW	GCST90200304	citrate	12515_45_UCK2_UCK2	12515_45_UCK2_UCK2	3	-0.0333887	0.0272645	0.220719	DeCODE	Q9BZX2	Chen et al.	citrate	HMDB0000094	ENSG00000143179	UCK2	FALSE
83045	MR-IVW	GCST90200304	citrate	12524_18_SAT2_SAT2	12524_18_SAT2_SAT2	3	-0.0308728	0.0343459	0.368717	DeCODE	Q96F10	Chen et al.	citrate	HMDB0000094	ENSG00000141504	SAT2	FALSE
83046	MR-IVW	GCST90200304	citrate	12581_39_IMPA2_IMPA2	12581_39_IMPA2_IMPA2	3	-0.0444757	0.0272644	0.102832	DeCODE	O14732	Chen et al.	citrate	HMDB0000094	ENSG00000141401	IMPA2	FALSE
83047	MR-IVW	GCST90200304	citrate	12632_14_NAT1_ARY1	12632_14_NAT1_ARY1	3	-0.0206323	0.0272646	0.449203	DeCODE	P18440	Chen et al.	citrate	HMDB0000094	ENSG00000171428	NAT1	FALSE
83048	MR-IVW	GCST90200304	citrate	12636_113_SMYD2_SMYD2	12636_113_SMYD2_SMYD2	3	-0.0247597	0.0272646	0.363812	DeCODE	Q9NRG4	Chen et al.	citrate	HMDB0000094	ENSG00000143499	SMYD2	FALSE
83049	MR-IVW	GCST90200304	citrate	12637_7_CRAT_CACP	12637_7_CRAT_CACP	3	-0.057039	0.0340996	0.0943833	DeCODE	P43155	Chen et al.	citrate	HMDB0000094	ENSG00000095321	CRAT	FALSE
83050	MR-IVW	GCST90200304	citrate	12641_3_INPP5B_I5P2	12641_3_INPP5B_I5P2	3	-0.0600879	0.0336993	0.0745766	DeCODE	P32019	Chen et al.	citrate	HMDB0000094	ENSG00000204084	INPP5B	FALSE
83051	MR-IVW	GCST90200304	citrate	12644_63_ADSS_PURA2	12644_63_ADSS_PURA2	3	-0.0732761	0.0323363	0.0234474	DeCODE	P30520	Chen et al.	citrate	HMDB0000094	ENSG00000035687	ADSS	FALSE
83052	MR-IVW	GCST90200304	citrate	12647_52_SETD2_SETD2	12647_52_SETD2_SETD2	3	-0.0395111	0.0285787	0.166807	DeCODE	Q9BYW2	Chen et al.	citrate	HMDB0000094	ENSG00000181555	SETD2	FALSE
83053	MR-IVW	GCST90200304	citrate	12658_72_PANK3_PANK3	12658_72_PANK3_PANK3	3	-0.0645528	0.0272642	0.0179002	DeCODE	Q9H999	Chen et al.	citrate	HMDB0000094	ENSG00000120137	PANK3	FALSE
83054	MR-IVW	GCST90200304	citrate	12667_2_GDA_GUAD	12667_2_GDA_GUAD	3	-0.00385891	0.0272647	0.887447	DeCODE	Q9Y2T3	Chen et al.	citrate	HMDB0000094	ENSG00000119125	GDA	FALSE
83055	MR-IVW	GCST90200304	citrate	12675_14_DARS_SYDC	12675_14_DARS_SYDC	3	-0.0577522	0.0352285	0.101138	DeCODE	P14868	Chen et al.	citrate	HMDB0000094	ENSG00000115866	DARS	FALSE
83056	MR-IVW	GCST90200304	citrate	12686_15_MPST_THTM	12686_15_MPST_THTM	3	-0.0244502	0.0272647	0.369841	DeCODE	P25325	Chen et al.	citrate	HMDB0000094	ENSG00000128309	MPST	FALSE
83057	MR-IVW	GCST90200304	citrate	12691_44_SHMT2_GLYM	12691_44_SHMT2_GLYM	3	-0.0368013	0.0329232	0.263656	DeCODE	P34897	Chen et al.	citrate	HMDB0000094	ENSG00000182199	SHMT2	FALSE
83058	MR-IVW	GCST90200304	citrate	12692_56_DOT1L_DOT1L	12692_56_DOT1L_DOT1L	3	-0.0259357	0.0306558	0.397538	DeCODE	Q8TEK3	Chen et al.	citrate	HMDB0000094	ENSG00000104885	DOT1L	FALSE
83059	MR-IVW	GCST90200304	citrate	12697_30_PIP4K2A_PI42A	12697_30_PIP4K2A_PI42A	3	-0.0600792	0.032743	0.0665244	DeCODE	P48426	Chen et al.	citrate	HMDB0000094	ENSG00000150867	PIP4K2A	FALSE
83060	MR-IVW	GCST90200304	citrate	12700_9_ACLY_ACLY	12700_9_ACLY_ACLY	3	-0.0207317	0.0272647	0.447023	DeCODE	P53396	Chen et al.	citrate	HMDB0000094	ENSG00000131473	ACLY	FALSE
83061	MR-IVW	GCST90200304	citrate	12786_61_GPCPD1_GDE5	12786_61_GPCPD1_GDE5	3	-0.0602397	0.0319555	0.0594145	DeCODE	Q9NPB8	Chen et al.	citrate	HMDB0000094	ENSG00000125772	GPCPD1	FALSE
83062	MR-IVW	GCST90200304	citrate	12812_25_ACYP2_ACYP2	12812_25_ACYP2_ACYP2	3	-0.0687803	0.0324714	0.0341596	DeCODE	P14621	Chen et al.	citrate	HMDB0000094	ENSG00000170634	ACYP2	FALSE
83063	MR-IVW	GCST90200304	citrate	12815_9_IARS_SYIC	12815_9_IARS_SYIC	3	0.0172824	0.0272647	0.526162	DeCODE	P41252	Chen et al.	citrate	HMDB0000094	ENSG00000196305	IARS	FALSE
83064	MR-IVW	GCST90200304	citrate	12818_159_SLC14A2_UT2	12818_159_SLC14A2_UT2	3	-0.0569474	0.0272645	0.0367347	DeCODE	Q15849	Chen et al.	citrate	HMDB0000094	ENSG00000132874	SLC14A2	FALSE
83065	MR-IVW	GCST90200304	citrate	12881_17_RDH16_RDH16	12881_17_RDH16_RDH16	3	-0.0355798	0.0272646	0.1919	DeCODE	O75452	Chen et al.	citrate	HMDB0000094	ENSG00000139547	RDH16	FALSE
83066	MR-IVW	GCST90200304	citrate	12895_28_DGKB_DGKB	12895_28_DGKB_DGKB	3	-0.030668	0.0273856	0.262773	DeCODE	Q9Y6T7	Chen et al.	citrate	HMDB0000094	ENSG00000136267	DGKB	FALSE
83067	MR-IVW	GCST90200304	citrate	12960_9_GCK_HXK4	12960_9_GCK_HXK4	3	-0.0392013	0.0272644	0.150486	DeCODE	P35557	Chen et al.	citrate	HMDB0000094	ENSG00000106633	GCK	FALSE
83068	MR-IVW	GCST90200304	citrate	13059_33_RFK_RIFK	13059_33_RFK_RIFK	3	0.00197943	0.0272646	0.942124	DeCODE	Q969G6	Chen et al.	citrate	HMDB0000094	ENSG00000135002	RFK	FALSE
83069	MR-IVW	GCST90200304	citrate	13083_18_VARS_SYVC	13083_18_VARS_SYVC	3	-0.017528	0.0272647	0.5203	DeCODE	P26640	Chen et al.	citrate	HMDB0000094	ENSG00000204394	VARS1	FALSE
83070	MR-IVW	GCST90200304	citrate	13130_150_HK2_HXK2	13130_150_HK2_HXK2	3	-0.0529224	0.0275601	0.0548256	DeCODE	P52789	Chen et al.	citrate	HMDB0000094	ENSG00000159399	HK2	FALSE
83071	MR-IVW	GCST90200304	citrate	13131_5_HK1_HXK1	13131_5_HK1_HXK1	3	-0.00735555	0.0272648	0.787328	DeCODE	P19367	Chen et al.	citrate	HMDB0000094	ENSG00000156515	HK1	FALSE
83072	MR-IVW	GCST90200304	citrate	13430_50_SLC14A1_UT1	13430_50_SLC14A1_UT1	3	-0.0155376	0.0272636	0.568745	DeCODE	Q13336	Chen et al.	citrate	HMDB0000094	ENSG00000141469	SLC14A1	FALSE
83073	MR-IVW	GCST90200304	citrate	13473_55_ITPKA_IP3KA	13473_55_ITPKA_IP3KA	3	-0.0337199	0.0277521	0.22435	DeCODE	P23677	Chen et al.	citrate	HMDB0000094	ENSG00000137825	ITPKA	FALSE
83074	MR-IVW	GCST90200304	citrate	13494_6_CERS5_CERS5	13494_6_CERS5_CERS5	3	-0.0251477	0.0272635	0.356322	DeCODE	Q8N5B7	Chen et al.	citrate	HMDB0000094	ENSG00000139624	CERS5	FALSE
83075	MR-IVW	GCST90200304	citrate	13498_1_MIOX_MIOX	13498_1_MIOX_MIOX	3	-0.0577731	0.0289896	0.0462734	DeCODE	Q9UGB7	Chen et al.	citrate	HMDB0000094	ENSG00000100253	MIOX	FALSE
83076	MR-IVW	GCST90200304	citrate	13595_20_THTPA_THTPA	13595_20_THTPA_THTPA	3	-0.0471478	0.027263	0.0837434	DeCODE	Q9BU02	Chen et al.	citrate	HMDB0000094	ENSG00000259431	THTPA	FALSE
83077	MR-IVW	GCST90200304	citrate	13596_3_RAB27B_RB27B	13596_3_RAB27B_RB27B	3	-0.0053231	0.0272634	0.8452	DeCODE	O00194	Chen et al.	citrate	HMDB0000094	ENSG00000041353	RAB27B	FALSE
83078	MR-IVW	GCST90200304	citrate	13623_4_MLL2_MLL2	13623_4_MLL2_MLL2	3	-0.0429931	0.030556	0.15942	DeCODE	O14686	Chen et al.	citrate	HMDB0000094	ENSG00000167548	KMT2D	FALSE
83079	MR-IVW	GCST90200304	citrate	13624_17_NADK_NADK	13624_17_NADK_NADK	3	-0.0397943	0.0277328	0.151311	DeCODE	O95544	Chen et al.	citrate	HMDB0000094	ENSG00000008130	NADK	FALSE
83080	MR-IVW	GCST90200304	citrate	13689_2_ODC1_Ornithine_decarboxylase	13689_2_ODC1_Ornithine_decarboxylase	3	0.037802	0.032229	0.240829	DeCODE	P11926	Chen et al.	citrate	HMDB0000094	ENSG00000115758	ODC1	FALSE
83081	MR-IVW	GCST90200304	citrate	13936_24_PGK2_PGK2	13936_24_PGK2_PGK2	3	-0.0292258	0.0278396	0.293812	DeCODE	P07205	Chen et al.	citrate	HMDB0000094	ENSG00000170950	PGK2	FALSE
83082	MR-IVW	GCST90200304	citrate	13941_82_FARS2_SYFM	13941_82_FARS2_SYFM	3	-0.00624639	0.0272611	0.818766	DeCODE	O95363	Chen et al.	citrate	HMDB0000094	ENSG00000145982	FARS2	FALSE
83083	MR-IVW	GCST90200304	citrate	13947_371_NUDT12_NUD12	13947_371_NUDT12_NUD12	3	-0.0395665	0.0277142	0.15339	DeCODE	Q9BQG2	Chen et al.	citrate	HMDB0000094	ENSG00000112874	NUDT12	FALSE
83084	MR-IVW	GCST90200304	citrate	13990_1_PC_pyruvate_carboxylase	13990_1_PC_pyruvate_carboxylase	3	-0.0151662	0.0272613	0.577987	DeCODE	P11498	Chen et al.	citrate	HMDB0000094	ENSG00000173599	PC	FALSE
83085	MR-IVW	GCST90200304	citrate	13998_26_ADSSL1_PURA1	13998_26_ADSSL1_PURA1	3	-0.0314001	0.0293525	0.284727	DeCODE	Q8N142	Chen et al.	citrate	HMDB0000094	ENSG00000185100	ADSSL1	FALSE
83086	MR-IVW	GCST90200304	citrate	14006_36_GNMT_GNMT	14006_36_GNMT_GNMT	3	0.00244149	0.0272614	0.928638	DeCODE	Q14749	Chen et al.	citrate	HMDB0000094	ENSG00000124713	GNMT	FALSE
83087	MR-IVW	GCST90200304	citrate	14048_7_IL1RAP_IL_1_R_AcP	14048_7_IL1RAP_IL_1_R_AcP	3	-0.0587512	0.037886	0.120965	DeCODE	Q9NPH3	Chen et al.	citrate	HMDB0000094	ENSG00000196083	IL1RAP	FALSE
83088	MR-IVW	GCST90200304	citrate	14079_14_IL18R1_IL_18_Ra	14079_14_IL18R1_IL_18_Ra	3	-0.00120696	0.0272611	0.964686	DeCODE	Q13478	Chen et al.	citrate	HMDB0000094	ENSG00000115604	IL18R1	FALSE
83089	MR-IVW	GCST90200304	citrate	14083_25_SEPHS1_SPS1	14083_25_SEPHS1_SPS1	3	-0.0420816	0.0285049	0.139865	DeCODE	P49903	Chen et al.	citrate	HMDB0000094	ENSG00000086475	SEPHS1	FALSE
83090	MR-IVW	GCST90200304	citrate	14098_28_CARS_SYCC	14098_28_CARS_SYCC	3	-0.0530587	0.0314622	0.0917131	DeCODE	P49589	Chen et al.	citrate	HMDB0000094	ENSG00000110619	CARS	FALSE
83091	MR-IVW	GCST90200304	citrate	14226_120_BHMT2_BHMT2	14226_120_BHMT2_BHMT2	3	-0.0328873	0.0272612	0.227672	DeCODE	Q9H2M3	Chen et al.	citrate	HMDB0000094	ENSG00000132840	BHMT2	FALSE
83092	MR-IVW	GCST90200304	citrate	14271_23_RAB6B_RAB6B	14271_23_RAB6B_RAB6B	3	-0.0630138	0.0313212	0.0442346	DeCODE	Q9NRW1	Chen et al.	citrate	HMDB0000094	ENSG00000154917	RAB6B	FALSE
83093	MR-IVW	GCST90200304	citrate	14287_6_RAB5C_RAB5C	14287_6_RAB5C_RAB5C	3	-0.0590795	0.031971	0.0646155	DeCODE	P51148	Chen et al.	citrate	HMDB0000094	ENSG00000108774	RAB5C	FALSE
83094	MR-IVW	GCST90200304	citrate	14332_3_RALA_RALA	14332_3_RALA_RALA	3	-0.0594783	0.0344722	0.0844558	DeCODE	P11233	Chen et al.	citrate	HMDB0000094	ENSG00000006451	RALA	FALSE
83095	MR-IVW	GCST90200304	citrate	15414_316_LDHA_LDHA	15414_316_LDHA_LDHA	3	-0.0366478	0.0272607	0.178836	DeCODE	P00338	Chen et al.	citrate	HMDB0000094	ENSG00000134333	LDHA	FALSE
83096	MR-IVW	GCST90200304	citrate	15426_5_NEU1_NEUR1	15426_5_NEU1_NEUR1	3	-0.0130897	0.0318835	0.681405	DeCODE	Q99519	Chen et al.	citrate	HMDB0000094	ENSG00000204386	NEU1	FALSE
83097	MR-IVW	GCST90200304	citrate	15431_31_OTC_OTCase	15431_31_OTC_OTCase	3	-0.00797234	0.0295018	0.786982	DeCODE	P00480	Chen et al.	citrate	HMDB0000094	ENSG00000036473	OTC	FALSE
83098	MR-IVW	GCST90200304	citrate	15435_4_PNP_PNP	15435_4_PNP_PNP	3	-0.0470807	0.0341209	0.167642	DeCODE	P00491	Chen et al.	citrate	HMDB0000094	ENSG00000198805	PNP	FALSE
83099	MR-IVW	GCST90200304	citrate	15457_14_ANPEP_Aminopeptidase_N	15457_14_ANPEP_Aminopeptidase_N	3	-0.0205149	0.0272614	0.451734	DeCODE	P15144	Chen et al.	citrate	HMDB0000094	ENSG00000166825	ANPEP	FALSE
83100	MR-IVW	GCST90200304	citrate	15480_2_VNN2_VNN2	15480_2_VNN2_VNN2	3	0.028129	0.0309069	0.362759	DeCODE	O95498	Chen et al.	citrate	HMDB0000094	ENSG00000112303	VNN2	FALSE
83101	MR-IVW	GCST90200304	citrate	15487_164_CES1_carboxylesterase__liver	15487_164_CES1_carboxylesterase__liver	3	-0.0251412	0.0272609	0.356402	DeCODE	P23141	Chen et al.	citrate	HMDB0000094	ENSG00000198848	CES1	FALSE
83102	MR-IVW	GCST90200304	citrate	15514_26_BCHE_Pseudocholinesterase	15514_26_BCHE_Pseudocholinesterase	3	-0.0298068	0.0278193	0.283971	DeCODE	P06276	Chen et al.	citrate	HMDB0000094	ENSG00000114200	BCHE	FALSE
83103	MR-IVW	GCST90200304	citrate	15526_33_GSS_GSHB	15526_33_GSS_GSHB	3	-0.0286625	0.0272611	0.293073	DeCODE	P48637	Chen et al.	citrate	HMDB0000094	ENSG00000100983	GSS	FALSE
83104	MR-IVW	GCST90200304	citrate	15542_19_CKMT1A_KCRU	15542_19_CKMT1A_KCRU	3	-0.0186856	0.0272611	0.493072	DeCODE	P12532	Chen et al.	citrate	HMDB0000094	ENSG00000237289	CKMT1A	FALSE
83105	MR-IVW	GCST90200304	citrate	15553_22_ACHE_ACES	15553_22_ACHE_ACES	3	-0.0301812	0.027261	0.268241	DeCODE	P22303	Chen et al.	citrate	HMDB0000094	ENSG00000087085	ACHE	FALSE
83106	MR-IVW	GCST90200304	citrate	15556_49_AMY2B_Alpha_amylase_2B	15556_49_AMY2B_Alpha_amylase_2B	3	0.00226561	0.0304241	0.940638	DeCODE	P19961	Chen et al.	citrate	HMDB0000094	ENSG00000240038	AMY2B	FALSE
83107	MR-IVW	GCST90200304	citrate	15588_17_GLA_galactosidase__alpha	15588_17_GLA_galactosidase__alpha	3	-0.0115037	0.033866	0.734095	DeCODE	P06280	Chen et al.	citrate	HMDB0000094	ENSG00000102393	GLA	FALSE
83108	MR-IVW	GCST90200304	citrate	15607_56_PKLR_KPYR	15607_56_PKLR_KPYR	3	0.0283021	0.0272612	0.299185	DeCODE	P30613	Chen et al.	citrate	HMDB0000094	ENSG00000143627	PKLR	FALSE
83109	MR-IVW	GCST90200304	citrate	16015_19_GPT_ALT	16015_19_GPT_ALT	3	-0.0216199	0.0272613	0.427742	DeCODE	P24298	Chen et al.	citrate	HMDB0000094	ENSG00000167701	GPT	FALSE
83110	MR-IVW	GCST90200304	citrate	16769_20_RAC3_RAC3	16769_20_RAC3_RAC3	3	-0.054684	0.0272607	0.0448596	DeCODE	P60763	Chen et al.	citrate	HMDB0000094	ENSG00000169750	RAC3	FALSE
83111	MR-IVW	GCST90200304	citrate	16809_1_NME4_NDKM	16809_1_NME4_NDKM	3	-0.0522599	0.0325303	0.108164	DeCODE	O00746	Chen et al.	citrate	HMDB0000094	ENSG00000103202	NME4	FALSE
83112	MR-IVW	GCST90200304	citrate	16857_2_RAB2A_RAB2A	16857_2_RAB2A_RAB2A	3	-0.0410406	0.0309441	0.184747	DeCODE	P61019	Chen et al.	citrate	HMDB0000094	ENSG00000104388	RAB2A	FALSE
83113	MR-IVW	GCST90200304	citrate	16863_47_NANP_NANP	16863_47_NANP_NANP	3	-0.0230317	0.0272613	0.398193	DeCODE	Q8TBE9	Chen et al.	citrate	HMDB0000094	ENSG00000170191	NANP	FALSE
83114	MR-IVW	GCST90200304	citrate	16877_19_MSRB2_MSRB2	16877_19_MSRB2_MSRB2	3	-0.0207048	0.027261	0.447551	DeCODE	Q9Y3D2	Chen et al.	citrate	HMDB0000094	ENSG00000148450	MSRB2	FALSE
83115	MR-IVW	GCST90200304	citrate	16883_57_RAB4A_RAB4A	16883_57_RAB4A_RAB4A	3	-0.043298	0.0305589	0.156521	DeCODE	P20338	Chen et al.	citrate	HMDB0000094	ENSG00000168118	RAB4A	FALSE
83116	MR-IVW	GCST90200304	citrate	16932_5_SULT1E1_SULT_1E	16932_5_SULT1E1_SULT_1E	3	-0.0246405	0.0292205	0.399081	DeCODE	P49888	Chen et al.	citrate	HMDB0000094	ENSG00000109193	SULT1E1	FALSE
83117	MR-IVW	GCST90200304	citrate	17148_7_BLVRB_BLVRB	17148_7_BLVRB_BLVRB	3	0.0452643	0.027261	0.096833	DeCODE	P30043	Chen et al.	citrate	HMDB0000094	ENSG00000090013	BLVRB	FALSE
83118	MR-IVW	GCST90200304	citrate	17204_17_PNMT_PNMT	17204_17_PNMT_PNMT	3	-0.0284278	0.0272612	0.297044	DeCODE	Q3KPI0	Chen et al.	citrate	HMDB0000094	ENSG00000007129	CEACAM21	FALSE
83119	MR-IVW	GCST90200304	citrate	17205_21_RAB5A_RAB5A	17205_21_RAB5A_RAB5A	3	-0.0633892	0.0307224	0.0390851	DeCODE	P20339	Chen et al.	citrate	HMDB0000094	ENSG00000144566	RAB5A	FALSE
83120	MR-IVW	GCST90200304	citrate	17209_27_SULT2B1_ST2B1	17209_27_SULT2B1_ST2B1	3	-0.0141879	0.0273169	0.603494	DeCODE	O00204	Chen et al.	citrate	HMDB0000094	ENSG00000088002	SULT2B1	FALSE
83121	MR-IVW	GCST90200304	citrate	17325_10_GUK1_KGUA	17325_10_GUK1_KGUA	3	-0.0285506	0.0272611	0.29496	DeCODE	Q16774	Chen et al.	citrate	HMDB0000094	ENSG00000143774	GUK1	FALSE
83122	MR-IVW	GCST90200304	citrate	17333_20_ACADM_ACADM	17333_20_ACADM_ACADM	3	-0.0377357	0.0322117	0.241402	DeCODE	P11310	Chen et al.	citrate	HMDB0000094	ENSG00000117054	ACADM	FALSE
83123	MR-IVW	GCST90200304	citrate	17357_33_SEPSECS_SPCS	17357_33_SEPSECS_SPCS	3	-0.0569887	0.0272609	0.0365737	DeCODE	Q9HD40	Chen et al.	citrate	HMDB0000094	ENSG00000109618	SEPSECS	FALSE
83124	MR-IVW	GCST90200304	citrate	17398_55_HMOX1_HO_1	17398_55_HMOX1_HO_1	3	0.0249589	0.0358065	0.485772	DeCODE	P09601	Chen et al.	citrate	HMDB0000094	ENSG00000100292	HMOX1	FALSE
83125	MR-IVW	GCST90200304	citrate	17441_4_ALPI_Alkaline_phosphatase__intestine	17441_4_ALPI_Alkaline_phosphatase__intestine	3	-0.0176712	0.0278455	0.525679	DeCODE	P09923	Chen et al.	citrate	HMDB0000094	ENSG00000163295	ALPI	FALSE
83126	MR-IVW	GCST90200304	citrate	17450_51_HARS_Histidyl_tRNA_synthetase	17450_51_HARS_Histidyl_tRNA_synthetase	3	-0.0479452	0.033097	0.147442	DeCODE	P12081	Chen et al.	citrate	HMDB0000094	ENSG00000170445	HARS	FALSE
83127	MR-IVW	GCST90200304	citrate	17466_72_ACSF2_ACSF2	17466_72_ACSF2_ACSF2	3	-0.0320286	0.0310213	0.301851	DeCODE	Q96CM8	Chen et al.	citrate	HMDB0000094	ENSG00000167107	ACSF2	FALSE
83128	MR-IVW	GCST90200304	citrate	17467_1_DHRS9_DHRS9	17467_1_DHRS9_DHRS9	3	-0.0542243	0.0343764	0.11471	DeCODE	Q9BPW9	Chen et al.	citrate	HMDB0000094	ENSG00000073737	DHRS9	FALSE
83129	MR-IVW	GCST90200304	citrate	17495_141_SIRT3_SIR3	17495_141_SIRT3_SIR3	3	-0.0334827	0.0314807	0.287511	DeCODE	Q9NTG7	Chen et al.	citrate	HMDB0000094	ENSG00000142082	SIRT3	FALSE
83130	MR-IVW	GCST90200304	citrate	17509_6_HPD_HPPD	17509_6_HPD_HPPD	3	-0.0437354	0.027261	0.108643	DeCODE	P32754	Chen et al.	citrate	HMDB0000094	ENSG00000158104	HPD	FALSE
83131	MR-IVW	GCST90200304	citrate	17675_17_ACOT13_ACO13	17675_17_ACOT13_ACO13	3	-0.0379649	0.0302764	0.209863	DeCODE	Q9NPJ3	Chen et al.	citrate	HMDB0000094	ENSG00000112304	ACOT13	FALSE
83132	MR-IVW	GCST90200304	citrate	17744_31_RAB11A_RB11A	17744_31_RAB11A_RB11A	3	-0.0382582	0.0275312	0.164642	DeCODE	P62491	Chen et al.	citrate	HMDB0000094	ENSG00000103769	RAB11A	FALSE
83133	MR-IVW	GCST90200304	citrate	17752_24_ARG2_Arginase	17752_24_ARG2_Arginase	3	-0.0240369	0.0272611	0.377922	DeCODE	P78540	Chen et al.	citrate	HMDB0000094	ENSG00000081181	ARG2	FALSE
83134	MR-IVW	GCST90200304	citrate	17789_1_QPRT_NADC	17789_1_QPRT_NADC	3	-0.0359905	0.0272612	0.186765	DeCODE	Q15274	Chen et al.	citrate	HMDB0000094	ENSG00000103485	QPRT	FALSE
83135	MR-IVW	GCST90200304	citrate	17792_158_ALDH5A1_SSDH	17792_158_ALDH5A1_SSDH	3	-0.0426561	0.0276866	0.123396	DeCODE	P51649	Chen et al.	citrate	HMDB0000094	ENSG00000112294	ALDH5A1	FALSE
83136	MR-IVW	GCST90200304	citrate	17814_8_BPNT1_BPNT1	17814_8_BPNT1_BPNT1	3	-0.0291315	0.0272609	0.285241	DeCODE	O95861	Chen et al.	citrate	HMDB0000094	ENSG00000162813	BPNT1	FALSE
83137	MR-IVW	GCST90200304	citrate	17822_57_RERG_RERG	17822_57_RERG_RERG	3	-0.0112968	0.0272613	0.678589	DeCODE	Q96A58	Chen et al.	citrate	HMDB0000094	ENSG00000134533	RERG	FALSE
83138	MR-IVW	GCST90200304	citrate	17843_30_PPCS_PPCS	17843_30_PPCS_PPCS	3	-0.0606189	0.0317175	0.0559768	DeCODE	Q9HAB8	Chen et al.	citrate	HMDB0000094	ENSG00000127125	PPCS	FALSE
83139	MR-IVW	GCST90200304	citrate	17857_6_ACADL_ACADL	17857_6_ACADL_ACADL	3	-0.0358633	0.0272608	0.18832	DeCODE	P28330	Chen et al.	citrate	HMDB0000094	ENSG00000115361	ACADL	FALSE
83140	MR-IVW	GCST90200304	citrate	18170_46_PYCR1_P5CR1	18170_46_PYCR1_P5CR1	3	-0.0474052	0.0272611	0.0820461	DeCODE	P32322	Chen et al.	citrate	HMDB0000094	ENSG00000183010	PYCR1	FALSE
83141	MR-IVW	GCST90200304	citrate	18178_13_SARS_SYSC	18178_13_SARS_SYSC	3	-0.0664691	0.0311538	0.0328769	DeCODE	P49591	Chen et al.	citrate	HMDB0000094	ENSG00000031698	SARS	FALSE
83142	MR-IVW	GCST90200304	citrate	18179_56_SMS_SPSY	18179_56_SMS_SPSY	3	-0.0465689	0.0324021	0.150656	DeCODE	P52788	Chen et al.	citrate	HMDB0000094	ENSG00000102172	SMS	FALSE
83143	MR-IVW	GCST90200304	citrate	18184_28_GMPS_GUAA	18184_28_GMPS_GUAA	3	-0.01624	0.0304839	0.594213	DeCODE	P49915	Chen et al.	citrate	HMDB0000094	ENSG00000163655	GMPS	FALSE
83144	MR-IVW	GCST90200304	citrate	18186_15_TARS_SYTC	18186_15_TARS_SYTC	3	-0.0575277	0.0318352	0.070755	DeCODE	P26639	Chen et al.	citrate	HMDB0000094	ENSG00000113407	TARS	FALSE
83145	MR-IVW	GCST90200304	citrate	18187_16_ASPA_ACY2	18187_16_ASPA_ACY2	3	-0.0332005	0.0272612	0.223274	DeCODE	P45381	Chen et al.	citrate	HMDB0000094	ENSG00000108381	ASPA	FALSE
83146	MR-IVW	GCST90200304	citrate	18188_12_GATM_GATM	18188_12_GATM_GATM	3	-0.0071763	0.0275799	0.794709	DeCODE	P50440	Chen et al.	citrate	HMDB0000094	ENSG00000171766	GATM	FALSE
83147	MR-IVW	GCST90200304	citrate	18197_97_CKMT2_KCRS	18197_97_CKMT2_KCRS	3	-0.0292776	0.0272611	0.282837	DeCODE	P17540	Chen et al.	citrate	HMDB0000094	ENSG00000131730	CKMT2	FALSE
83148	MR-IVW	GCST90200304	citrate	18232_42_PIP4K2B_PI42B	18232_42_PIP4K2B_PI42B	3	-0.0546872	0.0324235	0.09167	DeCODE	P78356	Chen et al.	citrate	HMDB0000094	ENSG00000276293	PIP4K2B	FALSE
83149	MR-IVW	GCST90200304	citrate	18297_8_MRAS_RASM	18297_8_MRAS_RASM	3	-0.0152506	0.0272612	0.575873	DeCODE	Q8IXB1	Chen et al.	citrate	HMDB0000094	ENSG00000077232	DNAJC10	FALSE
83150	MR-IVW	GCST90200304	citrate	18309_18_CS_CISY	18309_18_CS_CISY	3	-0.0374875	0.0308229	0.223901	DeCODE	O75390	Chen et al.	citrate	HMDB0000094	ENSG00000062485	CS	FALSE
83151	MR-IVW	GCST90200304	citrate	18322_15_JMJD6_JMJD6	18322_15_JMJD6_JMJD6	3	-0.0467984	0.0272611	0.0860387	DeCODE	Q6NYC1	Chen et al.	citrate	HMDB0000094	ENSG00000070495	JMJD6	FALSE
83152	MR-IVW	GCST90200304	citrate	18324_61_SUOX_SUOX	18324_61_SUOX_SUOX	3	-0.0396047	0.0272613	0.146284	DeCODE	P51687	Chen et al.	citrate	HMDB0000094	ENSG00000139531	SUOX	FALSE
83153	MR-IVW	GCST90200304	citrate	18328_36_PYCR2_P5CR2	18328_36_PYCR2_P5CR2	3	-0.0206669	0.0272613	0.448389	DeCODE	Q96C36	Chen et al.	citrate	HMDB0000094	ENSG00000143811	PYCR2	FALSE
83154	MR-IVW	GCST90200304	citrate	18329_4_PRPS2_PRPS2	18329_4_PRPS2_PRPS2	3	-0.0339169	0.0272608	0.213439	DeCODE	P11908	Chen et al.	citrate	HMDB0000094	ENSG00000101911	PRPS2	FALSE
83155	MR-IVW	GCST90200304	citrate	18338_26_IDH1_IDH	18338_26_IDH1_IDH	3	-0.0576359	0.0329381	0.0801486	DeCODE	O75874	Chen et al.	citrate	HMDB0000094	ENSG00000138413	IDH1	FALSE
83156	MR-IVW	GCST90200304	citrate	18342_2_PSAT1_SERC	18342_2_PSAT1_SERC	3	0.00528411	0.0303652	0.861851	DeCODE	Q9Y617	Chen et al.	citrate	HMDB0000094	ENSG00000135069	PSAT1	FALSE
83157	MR-IVW	GCST90200304	citrate	18382_109_COMT_Catechol_O_methyltransferase	18382_109_COMT_Catechol_O_methyltransferase	3	-0.015405	0.0343582	0.653889	DeCODE	P21964	Chen et al.	citrate	HMDB0000094	ENSG00000093010	COMT	FALSE
83158	MR-IVW	GCST90200304	citrate	18398_1_AKR1D1_AK1D1	18398_1_AKR1D1_AK1D1	3	-0.011062	0.0272612	0.684906	DeCODE	P51857	Chen et al.	citrate	HMDB0000094	ENSG00000122787	AKR1D1	FALSE
83159	MR-IVW	GCST90200304	citrate	18401_18_ALKBH3_ALKB3	18401_18_ALKBH3_ALKB3	3	-0.0306709	0.0305279	0.315049	DeCODE	Q96Q83	Chen et al.	citrate	HMDB0000094	ENSG00000166199	ALKBH3	FALSE
83160	MR-IVW	GCST90200304	citrate	18403_25_AMPD2_AMPD2	18403_25_AMPD2_AMPD2	3	-0.0664864	0.0335981	0.04783	DeCODE	Q01433	Chen et al.	citrate	HMDB0000094	ENSG00000116337	AMPD2	FALSE
83161	MR-IVW	GCST90200304	citrate	18422_41_MVD_ERG19	18422_41_MVD_ERG19	3	-0.0384975	0.0272612	0.1579	DeCODE	P53602	Chen et al.	citrate	HMDB0000094	ENSG00000167508	MVD	FALSE
83162	MR-IVW	GCST90200304	citrate	18432_32_RALB_RALB	18432_32_RALB_RALB	3	-0.0358629	0.0295184	0.224391	DeCODE	P11234	Chen et al.	citrate	HMDB0000094	ENSG00000144118	RALB	FALSE
83163	MR-IVW	GCST90200304	citrate	18900_37_HRAS_H_ras__WT_	18900_37_HRAS_H_ras__WT_	3	-0.0509673	0.0272609	0.0615374	DeCODE	P01112	Chen et al.	citrate	HMDB0000094	ENSG00000174775	HRAS	FALSE
83164	MR-IVW	GCST90200304	citrate	18917_53_AMY2A_Pancreatic_alpha_amylase	18917_53_AMY2A_Pancreatic_alpha_amylase	3	-0.0159897	0.0304937	0.600027	DeCODE	P04746	Chen et al.	citrate	HMDB0000094	ENSG00000243480	AMY2A	FALSE
83165	MR-IVW	GCST90200304	citrate	19114_8_TK2_KITM	19114_8_TK2_KITM	3	-0.037413	0.0272612	0.169942	DeCODE	O00142	Chen et al.	citrate	HMDB0000094	ENSG00000166548	TK2	FALSE
83166	MR-IVW	GCST90200304	citrate	19207_119_ADK_ADK	19207_119_ADK_ADK	3	-0.0378824	0.0272609	0.164644	DeCODE	P55263	Chen et al.	citrate	HMDB0000094	ENSG00000156110	ADK	FALSE
83167	MR-IVW	GCST90200304	citrate	19222_124_RAB5B_RAB5B	19222_124_RAB5B_RAB5B	3	-0.0475411	0.0285956	0.0964056	DeCODE	P61020	Chen et al.	citrate	HMDB0000094	ENSG00000111540	RAB5B	FALSE
83168	MR-IVW	GCST90200304	citrate	19223_6_RAB1A_RAB1A	19223_6_RAB1A_RAB1A	3	-0.063558	0.0272608	0.0197282	DeCODE	P62820	Chen et al.	citrate	HMDB0000094	ENSG00000138069	RAB1A	FALSE
83169	MR-IVW	GCST90200304	citrate	19239_5_ARF1_ARF1	19239_5_ARF1_ARF1	3	-0.0259121	0.0272612	0.341853	DeCODE	P84077	Chen et al.	citrate	HMDB0000094	ENSG00000143761	ARF1	FALSE
83170	MR-IVW	GCST90200304	citrate	19249_18_KARS_SYK	19249_18_KARS_SYK	3	-0.052804	0.0272609	0.0527466	DeCODE	Q15046	Chen et al.	citrate	HMDB0000094	ENSG00000065427	KARS	FALSE
83171	MR-IVW	GCST90200304	citrate	19253_82_RAB2B_RAB2B	19253_82_RAB2B_RAB2B	3	-0.0408509	0.0272612	0.134003	DeCODE	Q8WUD1	Chen et al.	citrate	HMDB0000094	ENSG00000129472	RAB2B	FALSE
83172	MR-IVW	GCST90200304	citrate	19254_125_GMPR_GMPR1	19254_125_GMPR_GMPR1	3	-0.00696837	0.0340226	0.837716	DeCODE	P36959	Chen et al.	citrate	HMDB0000094	ENSG00000137198	GMPR	FALSE
83173	MR-IVW	GCST90200304	citrate	19258_24_GCDH_GCDH	19258_24_GCDH_GCDH	3	-0.0298288	0.0282755	0.291454	DeCODE	Q92947	Chen et al.	citrate	HMDB0000094	ENSG00000105607	GCDH	FALSE
83174	MR-IVW	GCST90200304	citrate	19262_219_ACADVL_ACADV	19262_219_ACADVL_ACADV	3	-0.0281339	0.031468	0.371297	DeCODE	P49748	Chen et al.	citrate	HMDB0000094	ENSG00000072778	ACADVL	FALSE
83175	MR-IVW	GCST90200304	citrate	19270_26_YARS_SYYC	19270_26_YARS_SYYC	3	-0.0565014	0.0357857	0.114363	DeCODE	P54577	Chen et al.	citrate	HMDB0000094	ENSG00000134684	YARS	FALSE
83176	MR-IVW	GCST90200304	citrate	19278_19_RAB1B_RAB1B	19278_19_RAB1B_RAB1B	3	-0.0586616	0.0316272	0.063627	DeCODE	Q9H0U4	Chen et al.	citrate	HMDB0000094	ENSG00000174903	RAB1B	FALSE
83177	MR-IVW	GCST90200304	citrate	19365_11_BCAT2_BCAT2	19365_11_BCAT2_BCAT2	3	-0.0405286	0.0294463	0.168712	DeCODE	O15382	Chen et al.	citrate	HMDB0000094	ENSG00000105552	BCAT2	FALSE
83178	MR-IVW	GCST90200304	citrate	19376_74_NNMT_NNMT	19376_74_NNMT_NNMT	3	-0.0026511	0.0272613	0.92253	DeCODE	P40261	Chen et al.	citrate	HMDB0000094	ENSG00000166741	NNMT	FALSE
83179	MR-IVW	GCST90200304	citrate	19446_1_GMPR2_GMPR2	19446_1_GMPR2_GMPR2	3	-0.0466997	0.0272609	0.086701	DeCODE	Q9P2T1	Chen et al.	citrate	HMDB0000094	ENSG00000100938	GMPR2	FALSE
83180	MR-IVW	GCST90200304	citrate	19448_104_UPP1_UPP1	19448_104_UPP1_UPP1	3	-0.0442556	0.0272609	0.104502	DeCODE	Q16831	Chen et al.	citrate	HMDB0000094	ENSG00000183696	UPP1	FALSE
83181	MR-IVW	GCST90200304	citrate	19467_3_RBKS_RBSK	19467_3_RBKS_RBSK	3	0.00202421	0.0272613	0.94081	DeCODE	Q9H477	Chen et al.	citrate	HMDB0000094	ENSG00000171174	RBKS	FALSE
83182	MR-IVW	GCST90200304	citrate	19483_16_KDSR_KDSR	19483_16_KDSR_KDSR	3	-0.00239076	0.031173	0.938868	DeCODE	Q06136	Chen et al.	citrate	HMDB0000094	ENSG00000119537	KDSR	FALSE
83183	MR-IVW	GCST90200304	citrate	19496_1_NPL_NPL	19496_1_NPL_NPL	3	-0.0186266	0.0272613	0.49444	DeCODE	Q9BXD5	Chen et al.	citrate	HMDB0000094	ENSG00000135838	NPL	FALSE
83184	MR-IVW	GCST90200304	citrate	19504_22_DTYMK_KTHY	19504_22_DTYMK_KTHY	3	-0.045764	0.0303457	0.131532	DeCODE	P23919	Chen et al.	citrate	HMDB0000094	ENSG00000168393	DTYMK	FALSE
83185	MR-IVW	GCST90200304	citrate	19506_6_GLYAT_GLYAT	19506_6_GLYAT_GLYAT	3	0.0213192	0.0272613	0.434195	DeCODE	Q6IB77	Chen et al.	citrate	HMDB0000094	ENSG00000149124	GLYAT	FALSE
83186	MR-IVW	GCST90200304	citrate	19518_12_HK3_HXK3	19518_12_HK3_HXK3	3	0.00242857	0.0303527	0.936228	DeCODE	P52790	Chen et al.	citrate	HMDB0000094	ENSG00000160883	HK3	FALSE
83187	MR-IVW	GCST90200304	citrate	2622_18_HMOX2_HO_2	2622_18_HMOX2_HO_2	3	-0.0470958	0.0272609	0.084061	DeCODE	P30519	Chen et al.	citrate	HMDB0000094	ENSG00000103415	HMOX2	FALSE
83188	MR-IVW	GCST90200304	citrate	2642_4_PAFAH1B2_PAFAH_beta_subunit	2642_4_PAFAH1B2_PAFAH_beta_subunit	3	-0.0559761	0.0290539	0.0540254	DeCODE	P68402	Chen et al.	citrate	HMDB0000094	ENSG00000168092	PAFAH1B2	FALSE
83189	MR-IVW	GCST90200304	citrate	2870_29_RAC1_RAC1	2870_29_RAC1_RAC1	3	-0.0536524	0.0316983	0.0905325	DeCODE	P63000	Chen et al.	citrate	HMDB0000094	ENSG00000136238	RAC1	FALSE
83190	MR-IVW	GCST90200304	citrate	2943_5_CYP3A4_Cytochrome_P450_3A4	2943_5_CYP3A4_Cytochrome_P450_3A4	3	-0.00177808	0.0287734	0.950725	DeCODE	P08684	Chen et al.	citrate	HMDB0000094	ENSG00000160868	CYP3A4	FALSE
83191	MR-IVW	GCST90200304	citrate	2991_9_IL1R1_IL_1_sRI	2991_9_IL1R1_IL_1_sRI	3	-0.00260422	0.0342632	0.939414	DeCODE	P14778	Chen et al.	citrate	HMDB0000094	ENSG00000115594	IL1R1	FALSE
83192	MR-IVW	GCST90200304	citrate	2993_1_IL18RAP_IL_18_Rb	2993_1_IL18RAP_IL_18_Rb	3	-0.0394291	0.0329697	0.231728	DeCODE	O95256	Chen et al.	citrate	HMDB0000094	ENSG00000115607	IL18RAP	FALSE
83193	MR-IVW	GCST90200304	citrate	2994_71_IL1RL2_IL_1Rrp2	2994_71_IL1RL2_IL_1Rrp2	3	-0.023212	0.0272612	0.394512	DeCODE	Q9HB29	Chen et al.	citrate	HMDB0000094	ENSG00000115598	IL1RL2	FALSE
83194	MR-IVW	GCST90200304	citrate	3182_38_ENTPD1_CD39	3182_38_ENTPD1_CD39	3	-0.00880086	0.0272613	0.746821	DeCODE	P49961	Chen et al.	citrate	HMDB0000094	ENSG00000138185	ENTPD1	FALSE
83195	MR-IVW	GCST90200304	citrate	3192_3_CNDP2_Glutamate_carboxypeptidase	3192_3_CNDP2_Glutamate_carboxypeptidase	3	-0.0423274	0.0284597	0.136943	DeCODE	Q96KP4	Chen et al.	citrate	HMDB0000094	ENSG00000133313	CNDP2	FALSE
83196	MR-IVW	GCST90200304	citrate	3232_28_ACP5_TrATPase	3232_28_ACP5_TrATPase	3	-0.0224645	0.0361373	0.534178	DeCODE	P13686	Chen et al.	citrate	HMDB0000094	ENSG00000102575	ACP5	FALSE
83197	MR-IVW	GCST90200304	citrate	3343_1_ACY1_Aminoacylase_1	3343_1_ACY1_Aminoacylase_1	3	0.0124784	0.027261	0.64714	DeCODE	Q03154	Chen et al.	citrate	HMDB0000094	ENSG00000114786	ACY1	FALSE
83198	MR-IVW	GCST90200304	citrate	3583_54_ARSA_Arylsulfatase_A	3583_54_ARSA_Arylsulfatase_A	3	-0.0119466	0.0278779	0.668262	DeCODE	P15289	Chen et al.	citrate	HMDB0000094	ENSG00000100299	ARSA	FALSE
83199	MR-IVW	GCST90200304	citrate	3761_4_PTGS2_COX_2	3761_4_PTGS2_COX_2	3	-0.0461367	0.0341371	0.176531	DeCODE	P35354	Chen et al.	citrate	HMDB0000094	ENSG00000073756	PTGS2	FALSE
83200	MR-IVW	GCST90200304	citrate	3800_71_CKB_CK_BB	3800_71_CKB_CK_BB	3	-0.0155948	0.0272613	0.567288	DeCODE	P12277	Chen et al.	citrate	HMDB0000094	ENSG00000166165	CKB	FALSE
83201	MR-IVW	GCST90200304	citrate	3848_14_GAPDH_GAPDH__liver	3848_14_GAPDH_GAPDH__liver	3	-0.0339137	0.0302444	0.262151	DeCODE	P04406	Chen et al.	citrate	HMDB0000094	ENSG00000111640	GAPDH	FALSE
83202	MR-IVW	GCST90200304	citrate	3890_8_LDHB_LDH_H_1	3890_8_LDHB_LDH_H_1	3	-0.0215906	0.0278082	0.437508	DeCODE	P07195	Chen et al.	citrate	HMDB0000094	ENSG00000111716	LDHB	FALSE
83203	MR-IVW	GCST90200304	citrate	4234_8_IL1RL1_IL_1_R4	4234_8_IL1RL1_IL_1_R4	3	0.00109314	0.0336004	0.974047	DeCODE	Q01638	Chen et al.	citrate	HMDB0000094	ENSG00000115602	IL1RL1	FALSE
83204	MR-IVW	GCST90200304	citrate	4294_16_SPHK1_Sphingosine_kinase_1	4294_16_SPHK1_Sphingosine_kinase_1	3	-0.0686487	0.0329663	0.0373069	DeCODE	Q9NYA1	Chen et al.	citrate	HMDB0000094	ENSG00000176170	SPHK1	FALSE
83205	MR-IVW	GCST90200304	citrate	4301_58_TK1_Thymidine_kinase	4301_58_TK1_Thymidine_kinase	3	-0.0123035	0.0272612	0.651759	DeCODE	P04183	Chen et al.	citrate	HMDB0000094	ENSG00000167900	TK1	FALSE
83206	MR-IVW	GCST90200304	citrate	4435_66_ENPP7_ENPP7	4435_66_ENPP7_ENPP7	3	-0.00662357	0.0272612	0.808031	DeCODE	Q6UWV6	Chen et al.	citrate	HMDB0000094	ENSG00000182156	ENPP7	FALSE
83207	MR-IVW	GCST90200304	citrate	4436_1_ENTPD3_ENTP3	4436_1_ENTPD3_ENTP3	3	-0.0200027	0.0273098	0.463902	DeCODE	O75355	Chen et al.	citrate	HMDB0000094	ENSG00000168032	ENTPD3	FALSE
83208	MR-IVW	GCST90200304	citrate	4437_56_ENTPD5_ENTP5	4437_56_ENTPD5_ENTP5	3	-0.0397091	0.0272609	0.145219	DeCODE	O75356	Chen et al.	citrate	HMDB0000094	ENSG00000187097	ENTPD5	FALSE
83209	MR-IVW	GCST90200304	citrate	4468_21_SPHK2_SPHK2	4468_21_SPHK2_SPHK2	3	-0.0450465	0.027261	0.0984499	DeCODE	Q9NRA0	Chen et al.	citrate	HMDB0000094	ENSG00000063176	SPHK2	FALSE
83210	MR-IVW	GCST90200304	citrate	4535_50_BST1_BST1	4535_50_BST1_BST1	3	-0.00121191	0.0340615	0.971617	DeCODE	Q10588	Chen et al.	citrate	HMDB0000094	ENSG00000109743	BST1	FALSE
83211	MR-IVW	GCST90200304	citrate	4559_64_KYNU_KYNU	4559_64_KYNU_KYNU	3	-0.000791465	0.0303498	0.979195	DeCODE	Q16719	Chen et al.	citrate	HMDB0000094	ENSG00000115919	KYNU	FALSE
83212	MR-IVW	GCST90200304	citrate	4965_27_ATP5B_ATP_synthase_beta_chain	4965_27_ATP5B_ATP_synthase_beta_chain	3	-0.00843238	0.0272614	0.757081	DeCODE	P06576	Chen et al.	citrate	HMDB0000094	ENSG00000110955	ATP5B	FALSE
83213	MR-IVW	GCST90200304	citrate	5011_11_NAMPT_PBEF	5011_11_NAMPT_PBEF	3	-0.046039	0.0296538	0.12053	DeCODE	P43490	Chen et al.	citrate	HMDB0000094	ENSG00000105835	NAMPT	FALSE
83214	MR-IVW	GCST90200304	citrate	5015_15_PLA2G7_PAFAH	5015_15_PLA2G7_PAFAH	3	0.0174408	0.0272613	0.522326	DeCODE	Q13093	Chen et al.	citrate	HMDB0000094	ENSG00000146070	PLA2G7	FALSE
83215	MR-IVW	GCST90200304	citrate	5020_50_PGK1_phosphoglycerate_kinase_1	5020_50_PGK1_phosphoglycerate_kinase_1	3	-0.0140603	0.0274492	0.608489	DeCODE	P00558	Chen et al.	citrate	HMDB0000094	ENSG00000102144	PGK1	FALSE
83216	MR-IVW	GCST90200304	citrate	5030_52_SIRT2_SIRT2	5030_52_SIRT2_SIRT2	3	-0.029516	0.0297719	0.321488	DeCODE	Q8IXJ6	Chen et al.	citrate	HMDB0000094	ENSG00000068903	SIRT2	FALSE
83217	MR-IVW	GCST90200304	citrate	5082_51_IL1RAPL2_IL_1_sR9	5082_51_IL1RAPL2_IL_1_sR9	3	-0.0714641	0.0296057	0.0157846	DeCODE	Q9NP60	Chen et al.	citrate	HMDB0000094	ENSG00000189108	IL1RAPL2	FALSE
83218	MR-IVW	GCST90200304	citrate	5229_90_IMPDH1_IMDH1	5229_90_IMPDH1_IMDH1	3	-0.0556198	0.0272609	0.0413228	DeCODE	P20839	Chen et al.	citrate	HMDB0000094	ENSG00000106348	IMPDH1	FALSE
83219	MR-IVW	GCST90200304	citrate	5250_53_IMPDH2_IMDH2	5250_53_IMPDH2_IMDH2	3	-0.0586634	0.0326528	0.0724024	DeCODE	P12268	Chen et al.	citrate	HMDB0000094	ENSG00000178035	IMPDH2	FALSE
83220	MR-IVW	GCST90200304	citrate	5456_59_CNDP1_CNDP1	5456_59_CNDP1_CNDP1	3	0.0141482	0.0277467	0.610117	DeCODE	Q96KN2	Chen et al.	citrate	HMDB0000094	ENSG00000150656	CNDP1	FALSE
83221	MR-IVW	GCST90200304	citrate	5478_50_FOLH1_PSMA	5478_50_FOLH1_PSMA	3	-0.0417495	0.0310021	0.178088	DeCODE	Q04609	Chen et al.	citrate	HMDB0000094	ENSG00000086205	FOLH1	FALSE
83222	MR-IVW	GCST90200304	citrate	5620_13_PAM_AMD	5620_13_PAM_AMD	3	-0.0391219	0.0322273	0.224773	DeCODE	P19021	Chen et al.	citrate	HMDB0000094	ENSG00000145730	PAM	FALSE
83223	MR-IVW	GCST90200304	citrate	5742_14_ACP6_PPA6	5742_14_ACP6_PPA6	3	-0.00525679	0.0272612	0.847092	DeCODE	Q9NPH0	Chen et al.	citrate	HMDB0000094	ENSG00000162836	ACP6	FALSE
83224	MR-IVW	GCST90200304	citrate	5843_60_EHMT2_NG36	5843_60_EHMT2_NG36	3	-0.00909941	0.0333959	0.78526	DeCODE	Q96KQ7	Chen et al.	citrate	HMDB0000094	ENSG00000204371	EHMT2	FALSE
83225	MR-IVW	GCST90200304	citrate	5867_60_ARG1_ARGI1	5867_60_ARG1_ARGI1	3	0.0100687	0.0272612	0.711874	DeCODE	P05089	Chen et al.	citrate	HMDB0000094	ENSG00000118520	ARG1	FALSE
83226	MR-IVW	GCST90200304	citrate	5909_51_NME1_Nucleoside_diphosphate_kinase_A	5909_51_NME1_Nucleoside_diphosphate_kinase_A	3	-0.0506728	0.0297484	0.0884977	DeCODE	P15531	Chen et al.	citrate	HMDB0000094	ENSG00000239672	NME1	FALSE
83227	MR-IVW	GCST90200304	citrate	6077_63_CECR1_CECR1	6077_63_CECR1_CECR1	3	-0.00332203	0.0272612	0.90301	DeCODE	Q9NZK5	Chen et al.	citrate	HMDB0000094	ENSG00000093072	CECR1	FALSE
83228	MR-IVW	GCST90200304	citrate	6221_1_ADPGK_ADPGK	6221_1_ADPGK_ADPGK	3	0.0194323	0.0321639	0.545735	DeCODE	Q9BRR6	Chen et al.	citrate	HMDB0000094	ENSG00000159322	ADPGK	FALSE
83229	MR-IVW	GCST90200304	citrate	6431_68_PCYOX1_PCYOX	6431_68_PCYOX1_PCYOX	3	0.0147038	0.0327391	0.653344	DeCODE	Q9UHG3	Chen et al.	citrate	HMDB0000094	ENSG00000116005	PCYOX1	FALSE
83230	MR-IVW	GCST90200304	citrate	6434_18_AOC2_Amine_oxidase	6434_18_AOC2_Amine_oxidase	3	-0.0207054	0.0272612	0.447542	DeCODE	O75106	Chen et al.	citrate	HMDB0000094	ENSG00000131480	AOC2	FALSE
83231	MR-IVW	GCST90200304	citrate	6480_1_CANT1_CANT1	6480_1_CANT1_CANT1	3	-0.023852	0.0346396	0.49109	DeCODE	Q8WVQ1	Chen et al.	citrate	HMDB0000094	ENSG00000171302	CANT1	FALSE
83232	MR-IVW	GCST90200304	citrate	6706_18_ALPPL2_PPBN	6706_18_ALPPL2_PPBN	3	-0.0796877	0.0297363	0.00736637	DeCODE	P10696	Chen et al.	citrate	HMDB0000094	ENSG00000163286	ALPPL2	FALSE
83233	MR-IVW	GCST90200304	citrate	6715_63_ALPPL2_PPBN	6715_63_ALPPL2_PPBN	3	-0.0396996	0.0272612	0.145318	DeCODE	P10696	Chen et al.	citrate	HMDB0000094	ENSG00000163286	ALPPL2	FALSE
83234	MR-IVW	GCST90200304	citrate	6923_1_PLOD2_PLOD2	6923_1_PLOD2_PLOD2	3	-0.0336274	0.0272608	0.217373	DeCODE	O00469	Chen et al.	citrate	HMDB0000094	ENSG00000152952	PLOD2	FALSE
83235	MR-IVW	GCST90200304	citrate	6998_106_ASPH_HAAH	6998_106_ASPH_HAAH	3	-0.0403151	0.0272609	0.139178	DeCODE	Q12797	Chen et al.	citrate	HMDB0000094	ENSG00000198363	ASPH	FALSE
83236	MR-IVW	GCST90200304	citrate	7137_8_MSRA_MSRA	7137_8_MSRA_MSRA	3	-0.0178608	0.0272612	0.512356	DeCODE	Q9UJ68	Chen et al.	citrate	HMDB0000094	ENSG00000175806	MSRA	FALSE
83237	MR-IVW	GCST90200304	citrate	7206_20_FBP1_F16P1	7206_20_FBP1_F16P1	3	0.0272597	0.0272611	0.317334	DeCODE	P09467	Chen et al.	citrate	HMDB0000094	ENSG00000165140	FBP1	FALSE
83238	MR-IVW	GCST90200304	citrate	7267_2_SPTLC2_LCB2	7267_2_SPTLC2_LCB2	3	-0.00578357	0.0272614	0.831988	DeCODE	O15270	Chen et al.	citrate	HMDB0000094	ENSG00000100596	SPTLC2	FALSE
83239	MR-IVW	GCST90200304	citrate	7761_125_CHKB_CHKB	7761_125_CHKB_CHKB	3	-0.0471934	0.0272607	0.083418	DeCODE	Q9Y259	Chen et al.	citrate	HMDB0000094	ENSG00000100288	CHKB	FALSE
83240	MR-IVW	GCST90200304	citrate	7824_88_MSRB3_MSRB3	7824_88_MSRB3_MSRB3	3	-0.0142449	0.0297964	0.632598	DeCODE	Q8IXL7	Chen et al.	citrate	HMDB0000094	ENSG00000174099	MSRB3	FALSE
83241	MR-IVW	GCST90200304	citrate	7825_7_ABHD12_ABD12	7825_7_ABHD12_ABD12	3	-0.021538	0.0272612	0.429492	DeCODE	Q8N2K0	Chen et al.	citrate	HMDB0000094	ENSG00000100997	ABHD12	FALSE
83242	MR-IVW	GCST90200304	citrate	7879_12_CYP3A4_Cytochrome_P450_3A4	7879_12_CYP3A4_Cytochrome_P450_3A4	3	-0.0257622	0.0272612	0.344652	DeCODE	P08684	Chen et al.	citrate	HMDB0000094	ENSG00000160868	CYP3A4	FALSE
83243	MR-IVW	GCST90200304	citrate	7886_26_SPTLC1_SPTC1	7886_26_SPTLC1_SPTC1	3	-0.0620887	0.0272609	0.022752	DeCODE	O15269	Chen et al.	citrate	HMDB0000094	ENSG00000090054	SPTLC1	FALSE
83244	MR-IVW	GCST90200304	citrate	7986_98_NAALAD2_NALD2	7986_98_NAALAD2_NALD2	3	-0.0228789	0.0272612	0.40133	DeCODE	Q9Y3Q0	Chen et al.	citrate	HMDB0000094	ENSG00000077616	NAALAD2	FALSE
83245	MR-IVW	GCST90200304	citrate	7999_23_ENTPD1_CD39	7999_23_ENTPD1_CD39	3	-0.0031411	0.0272609	0.908268	DeCODE	P49961	Chen et al.	citrate	HMDB0000094	ENSG00000138185	ENTPD1	FALSE
83246	MR-IVW	GCST90200304	citrate	8004_15_GAPDHS_G3PT	8004_15_GAPDHS_G3PT	3	-0.0174018	0.0272613	0.523257	DeCODE	O14556	Chen et al.	citrate	HMDB0000094	ENSG00000105679	GAPDHS	FALSE
83247	MR-IVW	GCST90200304	citrate	8011_96_PAPL_PAPL	8011_96_PAPL_PAPL	3	0.0157354	0.0278195	0.571649	DeCODE	Q6ZNF0	Chen et al.	citrate	HMDB0000094	ENSG00000183760	ACP7	FALSE
83248	MR-IVW	GCST90200304	citrate	8269_327_ARSK_ARSK	8269_327_ARSK_ARSK	3	-0.0343724	0.0272611	0.20736	DeCODE	Q6UWY0	Chen et al.	citrate	HMDB0000094	ENSG00000164291	ARSK	FALSE
83249	MR-IVW	GCST90200304	citrate	8325_37_ADH4_ADH4	8325_37_ADH4_ADH4	3	0.0217722	0.027261	0.42449	DeCODE	P08319	Chen et al.	citrate	HMDB0000094	ENSG00000198099	ADH4	FALSE
83250	MR-IVW	GCST90200304	citrate	8328_9_ETNK1_EKI1	8328_9_ETNK1_EKI1	3	-0.0396895	0.027261	0.145418	DeCODE	Q9HBU6	Chen et al.	citrate	HMDB0000094	ENSG00000139163	ETNK1	FALSE
83251	MR-IVW	GCST90200304	citrate	8396_42_FAAH2_FAAH2	8396_42_FAAH2_FAAH2	3	-0.00905872	0.0308304	0.768892	DeCODE	Q6GMR7	Chen et al.	citrate	HMDB0000094	ENSG00000165591	FAAH2	FALSE
83252	MR-IVW	GCST90200304	citrate	8569_147_ARL8B_ARL8B	8569_147_ARL8B_ARL8B	3	-0.0297437	0.0277493	0.283776	DeCODE	Q9NVJ2	Chen et al.	citrate	HMDB0000094	ENSG00000134108	ARL8B	FALSE
83253	MR-IVW	GCST90200304	citrate	8932_1_ENTPD6_ENTP6	8932_1_ENTPD6_ENTP6	3	-0.035364	0.027261	0.19455	DeCODE	O75354	Chen et al.	citrate	HMDB0000094	ENSG00000197586	ENTPD6	FALSE
83254	MR-IVW	GCST90200304	citrate	9000_177_SLC3A1_SLC31	9000_177_SLC3A1_SLC31	3	-0.0306326	0.0272611	0.261152	DeCODE	Q07837	Chen et al.	citrate	HMDB0000094	ENSG00000138079	SLC3A1	FALSE
83255	MR-IVW	GCST90200304	citrate	9045_3_SLC27A2_S27A2	9045_3_SLC27A2_S27A2	3	-0.0518943	0.0273964	0.0581985	DeCODE	O14975	Chen et al.	citrate	HMDB0000094	ENSG00000140284	SLC27A2	FALSE
83256	MR-IVW	GCST90200304	citrate	9231_23_IMPAD1_IMPA3	9231_23_IMPAD1_IMPA3	3	-0.0177828	0.0360137	0.621462	DeCODE	Q9NX62	Chen et al.	citrate	HMDB0000094	ENSG00000104331	IMPAD1	FALSE
83257	MR-IVW	GCST90200304	citrate	9237_54_ACP2_Lysosomal_acid_phosphatase	9237_54_ACP2_Lysosomal_acid_phosphatase	3	-0.0553652	0.0275254	0.0442804	DeCODE	P11117	Chen et al.	citrate	HMDB0000094	ENSG00000134575	ACP2	FALSE
83258	MR-IVW	GCST90200304	citrate	9244_27_PPT1_PPT1	9244_27_PPT1_PPT1	3	-0.0474912	0.0338253	0.160314	DeCODE	P50897	Chen et al.	citrate	HMDB0000094	ENSG00000131238	PPT1	FALSE
83259	MR-IVW	GCST90200304	citrate	9385_4_GAA_GAA	9385_4_GAA_GAA	3	-0.0183486	0.0272608	0.500898	DeCODE	P10253	Chen et al.	citrate	HMDB0000094	ENSG00000171298	GAA	FALSE
83260	MR-IVW	GCST90200304	citrate	9482_110_NUDT9_NUDT9	9482_110_NUDT9_NUDT9	3	-0.0459237	0.0324892	0.157506	DeCODE	Q9BW91	Chen et al.	citrate	HMDB0000094	ENSG00000170502	NUDT9	FALSE
83261	MR-IVW	GCST90200304	citrate	9504_19_RAB27A_RB27A	9504_19_RAB27A_RB27A	3	-0.0247425	0.0272611	0.364082	DeCODE	P51159	Chen et al.	citrate	HMDB0000094	ENSG00000069974	RAB27A	FALSE
83262	MR-IVW	GCST90200304	citrate	9518_95_PLA1A_PLA1A	9518_95_PLA1A_PLA1A	3	-0.0379355	0.0275547	0.168595	DeCODE	Q53H76	Chen et al.	citrate	HMDB0000094	ENSG00000144837	PLA1A	FALSE
83263	MR-IVW	GCST90200304	citrate	9759_13_IDO1_INDO	9759_13_IDO1_INDO	3	-0.0375564	0.0308286	0.223135	DeCODE	P14902	Chen et al.	citrate	HMDB0000094	ENSG00000131203	IDO1	FALSE
83264	MR-IVW	GCST90200304	citrate	9828_86_LDHC_LDHC	9828_86_LDHC_LDHC	3	-0.00974769	0.0272613	0.720669	DeCODE	P07864	Chen et al.	citrate	HMDB0000094	ENSG00000166796	LDHC	FALSE
83265	MR-IVW	GCST90200304	citrate	9834_62_ADH1B_ADH1B	9834_62_ADH1B_ADH1B	3	-0.00749848	0.028759	0.794297	DeCODE	P00325	Chen et al.	citrate	HMDB0000094	ENSG00000196616	ADH1B	FALSE
83266	MR-IVW	GCST90200304	citrate	9840_2_CDC42_Cdc42Hs	9840_2_CDC42_Cdc42Hs	3	-0.0689653	0.0332113	0.037842	DeCODE	P60953	Chen et al.	citrate	HMDB0000094	ENSG00000070831	CDC42	FALSE
83267	MR-IVW	GCST90200304	citrate	9855_10_RHOA_Rho_A	9855_10_RHOA_Rho_A	3	-0.0480154	0.0299504	0.108898	DeCODE	P61586	Chen et al.	citrate	HMDB0000094	ENSG00000067560	RHOA	FALSE
83268	MR-IVW	GCST90200304	citrate	9856_22_DHPS_DHYS	9856_22_DHPS_DHYS	3	0.0404175	0.0297882	0.174835	DeCODE	P49366	Chen et al.	citrate	HMDB0000094	ENSG00000095059	DHPS	FALSE
83269	MR-IVW	GCST90200304	citrate	9859_180_SAT1_SSAT_1	9859_180_SAT1_SSAT_1	3	-0.00887061	0.0275638	0.747588	DeCODE	P21673	Chen et al.	citrate	HMDB0000094	ENSG00000130066	SAT1	FALSE
83270	MR-IVW	GCST90200304	citrate	9867_23_FBP2_F16P2	9867_23_FBP2_F16P2	3	0.00659494	0.0284747	0.816843	DeCODE	O00757	Chen et al.	citrate	HMDB0000094	ENSG00000130957	FBP2	FALSE
83271	MR-IVW	GCST90200304	citrate	9870_17_WARS_SYWC	9870_17_WARS_SYWC	3	-0.0150477	0.027261	0.580957	DeCODE	P23381	Chen et al.	citrate	HMDB0000094	ENSG00000140105	WARS	FALSE
83272	MR-IVW	GCST90200304	citrate	9880_33_TDO2_T23O	9880_33_TDO2_T23O	3	0.00492756	0.0319943	0.877599	DeCODE	P48775	Chen et al.	citrate	HMDB0000094	ENSG00000151790	TDO2	FALSE
83273	MR-IVW	GCST90200304	citrate	9885_41_RAP2A_RAP2A	9885_41_RAP2A_RAP2A	3	-0.0241876	0.0295729	0.413417	DeCODE	P10114	Chen et al.	citrate	HMDB0000094	ENSG00000125249	RAP2A	FALSE
83274	MR-IVW	GCST90200304	citrate	9910_9_MTAP_MTAP	9910_9_MTAP_MTAP	3	-0.0288476	0.0272612	0.289967	DeCODE	Q13126	Chen et al.	citrate	HMDB0000094	ENSG00000099810	MTAP	FALSE
83278	MR-IVW	GCST90200304	citrate	ACADM:P11310:OID31277:v1:Oncology_II	ACADM:P11310:OID31277:v1:Oncology_II	3	0.0451975	0.0280787	0.107469	PPP	P11310	Chen et al.	citrate	HMDB0000094	ENSG00000117054	ACADM	FALSE
83279	MR-IVW	GCST90200304	citrate	ACHE:P22303:OID30585:v1:Inflammation_II	ACHE:P22303:OID30585:v1:Inflammation_II	3	0.00301098	0.0281414	0.914793	PPP	P22303	Chen et al.	citrate	HMDB0000094	ENSG00000087085	ACHE	FALSE
83281	MR-IVW	GCST90200304	citrate	ACOT13:Q9NPJ3:OID31522:v1:Oncology_II	ACOT13:Q9NPJ3:OID31522:v1:Oncology_II	3	0.0151706	0.0321806	0.637341	PPP	Q9NPJ3	Chen et al.	citrate	HMDB0000094	ENSG00000112304	ACOT13	FALSE
83282	MR-IVW	GCST90200304	citrate	ACOX1:Q15067:OID20124:v1:Cardiometabolic	ACOX1:Q15067:OID20124:v1:Cardiometabolic	3	0.0230693	0.0279289	0.408805	PPP	Q15067	Chen et al.	citrate	HMDB0000094	ENSG00000161533	ACOX1	FALSE
83285	MR-IVW	GCST90200304	citrate	ACP5:P13686:OID20314:v1:Cardiometabolic	ACP5:P13686:OID20314:v1:Cardiometabolic	3	-0.020399	0.0302793	0.500506	PPP	P13686	Chen et al.	citrate	HMDB0000094	ENSG00000102575	ACP5	FALSE
83286	MR-IVW	GCST90200304	citrate	ACP6:Q9NPH0:OID21432:v1:Oncology	ACP6:Q9NPH0:OID21432:v1:Oncology	3	0.0630048	0.0296348	0.0335	PPP	Q9NPH0	Chen et al.	citrate	HMDB0000094	ENSG00000162836	ACP6	FALSE
83287	MR-IVW	GCST90200304	citrate	ACY1:Q03154:OID20137:v1:Cardiometabolic	ACY1:Q03154:OID20137:v1:Cardiometabolic	3	-0.00725518	0.0279293	0.795042	PPP	Q03154	Chen et al.	citrate	HMDB0000094	ENSG00000114786	ACY1	FALSE
83288	MR-IVW	GCST90200304	citrate	ACYP1:P07311:OID30642:v1:Inflammation_II	ACYP1:P07311:OID30642:v1:Inflammation_II	3	0.0319873	0.0347532	0.357357	PPP	P07311	Chen et al.	citrate	HMDB0000094	ENSG00000119640	ACYP1	FALSE
83290	MR-IVW	GCST90200304	citrate	ADA2:Q9NZK5:OID20394:v1:Cardiometabolic	ADA2:Q9NZK5:OID20394:v1:Cardiometabolic	3	-0.0677157	0.0284739	0.0173987	PPP	Q9NZK5	Chen et al.	citrate	HMDB0000094	ENSG00000093072	CECR1	FALSE
83291	MR-IVW	GCST90200304	citrate	ADA:P00813:OID20645:v1:Inflammation	ADA:P00813:OID20645:v1:Inflammation	3	-0.00565583	0.0277827	0.838687	PPP	P00813	Chen et al.	citrate	HMDB0000094	ENSG00000196839	ADA	FALSE
83293	MR-IVW	GCST90200304	citrate	ADH1B:P00325:OID30612:v1:Inflammation_II	ADH1B:P00325:OID30612:v1:Inflammation_II	3	0.00365546	0.0301434	0.903478	PPP	P00325	Chen et al.	citrate	HMDB0000094	ENSG00000196616	ADH1B	FALSE
83295	MR-IVW	GCST90200304	citrate	ADH4:P08319:OID20117:v1:Cardiometabolic	ADH4:P08319:OID20117:v1:Cardiometabolic	3	-0.00688648	0.030793	0.823039	PPP	P08319	Chen et al.	citrate	HMDB0000094	ENSG00000198099	ADH4	FALSE
83299	MR-IVW	GCST90200304	citrate	AHCY:P23526:OID20199:v1:Cardiometabolic	AHCY:P23526:OID20199:v1:Cardiometabolic	3	0.0252772	0.0324527	0.436043	PPP	P23526	Chen et al.	citrate	HMDB0000094	ENSG00000101444	AHCY	FALSE
83300	MR-IVW	GCST90200304	citrate	AK2:P54819:OID31142:v1:Neurology_II	AK2:P54819:OID31142:v1:Neurology_II	3	0.00161177	0.0296422	0.956637	PPP	P54819	Chen et al.	citrate	HMDB0000094	ENSG00000004455	AK2	FALSE
83301	MR-IVW	GCST90200304	citrate	ALDH5A1:P51649:OID31047:v1:Neurology_II	ALDH5A1:P51649:OID31047:v1:Neurology_II	3	0.00168874	0.0286428	0.952985	PPP	P51649	Chen et al.	citrate	HMDB0000094	ENSG00000112294	ALDH5A1	FALSE
83305	MR-IVW	GCST90200304	citrate	ALPI:P09923:OID30497:v1:Inflammation_II	ALPI:P09923:OID30497:v1:Inflammation_II	3	0.0175437	0.0282284	0.534276	PPP	P09923	Chen et al.	citrate	HMDB0000094	ENSG00000163295	ALPI	FALSE
83306	MR-IVW	GCST90200304	citrate	ALPP:P05187:OID21383:v1:Oncology	ALPP:P05187:OID21383:v1:Oncology	3	-0.00383663	0.0279958	0.890997	PPP	P05187	Chen et al.	citrate	HMDB0000094	ENSG00000163283	ALPP	FALSE
83307	MR-IVW	GCST90200304	citrate	AMDHD2:Q9Y303:OID30366:v1:Cardiometabolic_II	AMDHD2:Q9Y303:OID30366:v1:Cardiometabolic_II	3	0.00917422	0.0331506	0.781977	PPP	Q9Y303	Chen et al.	citrate	HMDB0000094	ENSG00000162066	AMDHD2	FALSE
83308	MR-IVW	GCST90200304	citrate	AMPD3:Q01432:OID31139:v1:Neurology_II	AMPD3:Q01432:OID31139:v1:Neurology_II	3	-0.0323711	0.0328578	0.324532	PPP	Q01432	Chen et al.	citrate	HMDB0000094	ENSG00000133805	AMPD3	FALSE
83309	MR-IVW	GCST90200304	citrate	AMY1A_AMY1B_AMY1C:P0DUB6_P0DTE7_P0DTE8:OID30707:v1:Inflammation_II	AMY1A_AMY1B_AMY1C:P0DUB6_P0DTE7_P0DTE8:OID30707:v1:Inflammation_II	3	0.0259416	0.0288324	0.36826	PPP	P0DUB6_P0DTE7_P0DTE8	Chen et al.	citrate	HMDB0000094	ENSG00000187733	AMY1C	FALSE
83310	MR-IVW	GCST90200304	citrate	AMY2A:P04746:OID20333:v1:Cardiometabolic	AMY2A:P04746:OID20333:v1:Cardiometabolic	3	0.0185877	0.0324594	0.566886	PPP	P04746	Chen et al.	citrate	HMDB0000094	ENSG00000243480	AMY2A	FALSE
83311	MR-IVW	GCST90200304	citrate	AMY2B:P19961:OID20340:v1:Cardiometabolic	AMY2B:P19961:OID20340:v1:Cardiometabolic	3	0.0187928	0.0290974	0.51837	PPP	P19961	Chen et al.	citrate	HMDB0000094	ENSG00000240038	AMY2B	FALSE
83312	MR-IVW	GCST90200304	citrate	ANPEP:P15144:OID20350:v1:Cardiometabolic	ANPEP:P15144:OID20350:v1:Cardiometabolic	3	-0.00630475	0.0279078	0.821269	PPP	P15144	Chen et al.	citrate	HMDB0000094	ENSG00000166825	ANPEP	FALSE
83314	MR-IVW	GCST90200304	citrate	AOC3:Q16853:OID20389:v1:Cardiometabolic	AOC3:Q16853:OID20389:v1:Cardiometabolic	3	-0.0253726	0.0278811	0.362808	PPP	Q16853	Chen et al.	citrate	HMDB0000094	ENSG00000131471	AOC3	FALSE
83316	MR-IVW	GCST90200304	citrate	ARF6:P62330:OID31523:v1:Oncology_II	ARF6:P62330:OID31523:v1:Oncology_II	3	0.0219068	0.0278864	0.432116	PPP	P62330	Chen et al.	citrate	HMDB0000094	ENSG00000165527	ARF6	FALSE
83317	MR-IVW	GCST90200304	citrate	ARG1:P05089:OID21445:v1:Oncology	ARG1:P05089:OID21445:v1:Oncology	3	-0.00978528	0.0310188	0.75241	PPP	P05089	Chen et al.	citrate	HMDB0000094	ENSG00000118520	ARG1	FALSE
83318	MR-IVW	GCST90200304	citrate	ARG2:P78540:OID31339:v1:Oncology_II	ARG2:P78540:OID31339:v1:Oncology_II	3	0.00937325	0.0310938	0.763071	PPP	P78540	Chen et al.	citrate	HMDB0000094	ENSG00000081181	ARG2	FALSE
83320	MR-IVW	GCST90200304	citrate	ARSA:P15289:OID21138:v1:Neurology	ARSA:P15289:OID21138:v1:Neurology	3	-0.00412562	0.0370738	0.911393	PPP	P15289	Chen et al.	citrate	HMDB0000094	ENSG00000100299	ARSA	FALSE
83324	MR-IVW	GCST90200304	citrate	ASS1:P00966:OID30170:v1:Cardiometabolic_II	ASS1:P00966:OID30170:v1:Cardiometabolic_II	3	-0.0174463	0.0288408	0.545233	PPP	P00966	Chen et al.	citrate	HMDB0000094	ENSG00000130707	ASS1	FALSE
83326	MR-IVW	GCST90200304	citrate	BCAT1:P54687:OID30312:v1:Cardiometabolic_II	BCAT1:P54687:OID30312:v1:Cardiometabolic_II	3	0.0171307	0.0289931	0.554617	PPP	P54687	Chen et al.	citrate	HMDB0000094	ENSG00000060982	BCAT1	FALSE
83327	MR-IVW	GCST90200304	citrate	BCAT2:O15382:OID30844:v1:Neurology_II	BCAT2:O15382:OID30844:v1:Neurology_II	3	0.073607	0.0309463	0.0173814	PPP	O15382	Chen et al.	citrate	HMDB0000094	ENSG00000105552	BCAT2	FALSE
83328	MR-IVW	GCST90200304	citrate	BCHE:P06276:OID30717:v1:Inflammation_II	BCHE:P06276:OID30717:v1:Inflammation_II	3	0.0261127	0.0339322	0.441564	PPP	P06276	Chen et al.	citrate	HMDB0000094	ENSG00000114200	BCHE	FALSE
83329	MR-IVW	GCST90200304	citrate	BHMT2:Q9H2M3:OID30051:v1:Cardiometabolic_II	BHMT2:Q9H2M3:OID30051:v1:Cardiometabolic_II	3	0.0461155	0.0325016	0.155937	PPP	Q9H2M3	Chen et al.	citrate	HMDB0000094	ENSG00000132840	BHMT2	FALSE
83331	MR-IVW	GCST90200304	citrate	BLVRB:P30043:OID21141:v1:Neurology	BLVRB:P30043:OID21141:v1:Neurology	3	-0.00847426	0.0297825	0.775998	PPP	P30043	Chen et al.	citrate	HMDB0000094	ENSG00000090013	BLVRB	FALSE
83333	MR-IVW	GCST90200304	citrate	BST1:Q10588:OID21051:v1:Neurology	BST1:Q10588:OID21051:v1:Neurology	3	-0.00996527	0.0330143	0.762769	PPP	Q10588	Chen et al.	citrate	HMDB0000094	ENSG00000109743	BST1	FALSE
83335	MR-IVW	GCST90200304	citrate	CANT1:Q8WVQ1:OID20181:v1:Cardiometabolic	CANT1:Q8WVQ1:OID20181:v1:Cardiometabolic	3	-0.00194583	0.0331273	0.953161	PPP	Q8WVQ1	Chen et al.	citrate	HMDB0000094	ENSG00000171302	CANT1	FALSE
83338	MR-IVW	GCST90200304	citrate	CBS:P35520:OID30200:v1:Cardiometabolic_II	CBS:P35520:OID30200:v1:Cardiometabolic_II	3	0.0302866	0.0282026	0.28287	PPP	P35520	Chen et al.	citrate	HMDB0000094	ENSG00000160200	CBS	FALSE
83339	MR-IVW	GCST90200304	citrate	CDA:P32320:OID30345:v1:Cardiometabolic_II	CDA:P32320:OID30345:v1:Cardiometabolic_II	3	-0.0244179	0.028784	0.396261	PPP	P32320	Chen et al.	citrate	HMDB0000094	ENSG00000158825	CDA	FALSE
83343	MR-IVW	GCST90200304	citrate	CES1:P23141:OID20244:v1:Cardiometabolic	CES1:P23141:OID20244:v1:Cardiometabolic	3	-0.0279054	0.0309057	0.366568	PPP	P23141	Chen et al.	citrate	HMDB0000094	ENSG00000198848	CES1	FALSE
83344	MR-IVW	GCST90200304	citrate	CES2:O00748:OID21366:v1:Oncology	CES2:O00748:OID21366:v1:Oncology	3	-0.0373977	0.0349597	0.284737	PPP	O00748	Chen et al.	citrate	HMDB0000094	ENSG00000172831	CES2	FALSE
83345	MR-IVW	GCST90200304	citrate	CHAC2:Q8WUX2:OID21230:v1:Oncology	CHAC2:Q8WUX2:OID21230:v1:Oncology	3	0.0299051	0.0282605	0.289967	PPP	Q8WUX2	Chen et al.	citrate	HMDB0000094	ENSG00000143942	CHAC2	FALSE
83348	MR-IVW	GCST90200304	citrate	CKB:P12277:OID30400:v1:Cardiometabolic_II	CKB:P12277:OID30400:v1:Cardiometabolic_II	3	0.0268489	0.0278338	0.334738	PPP	P12277	Chen et al.	citrate	HMDB0000094	ENSG00000166165	CKB	FALSE
83350	MR-IVW	GCST90200304	citrate	CKMT1A_CKMT1B:P12532:OID20721:v1:Inflammation	CKMT1A_CKMT1B:P12532:OID20721:v1:Inflammation	3	0.08954	0.030704	0.00354289	PPP	P12532	Chen et al.	citrate	HMDB0000094	ENSG00000237289	CKMT1A	FALSE
83351	MR-IVW	GCST90200304	citrate	CNDP1:Q96KN2:OID20347:v1:Cardiometabolic	CNDP1:Q96KN2:OID20347:v1:Cardiometabolic	3	-0.0149855	0.0320155	0.639734	PPP	Q96KN2	Chen et al.	citrate	HMDB0000094	ENSG00000150656	CNDP1	FALSE
83353	MR-IVW	GCST90200304	citrate	COMT:P21964:OID20086:v1:Cardiometabolic	COMT:P21964:OID20086:v1:Cardiometabolic	3	0.00299993	0.0351627	0.93201	PPP	P21964	Chen et al.	citrate	HMDB0000094	ENSG00000093010	COMT	FALSE
83356	MR-IVW	GCST90200304	citrate	DARS1:P14868:OID20903:v1:Neurology	DARS1:P14868:OID20903:v1:Neurology	3	0.0272653	0.0362224	0.451619	PPP	P14868	Chen et al.	citrate	HMDB0000094	ENSG00000115866	DARS	FALSE
83357	MR-IVW	GCST90200304	citrate	DBH:P09172:OID30703:v1:Inflammation_II	DBH:P09172:OID30703:v1:Inflammation_II	3	0.0388383	0.0297819	0.192203	PPP	P09172	Chen et al.	citrate	HMDB0000094	ENSG00000123454	DBH	FALSE
83358	MR-IVW	GCST90200304	citrate	DGKA:P23743:OID30546:v1:Inflammation_II	DGKA:P23743:OID30546:v1:Inflammation_II	3	0.0512984	0.0345708	0.137845	PPP	P23743	Chen et al.	citrate	HMDB0000094	ENSG00000065357	DGKA	FALSE
83360	MR-IVW	GCST90200304	citrate	DGKZ:Q13574:OID20466:v1:Inflammation	DGKZ:Q13574:OID20466:v1:Inflammation	3	-0.044849	0.028185	0.111556	PPP	Q13574	Chen et al.	citrate	HMDB0000094	ENSG00000149091	DGKZ	FALSE
83361	MR-IVW	GCST90200304	citrate	DHODH:Q02127:OID30137:v1:Cardiometabolic_II	DHODH:Q02127:OID30137:v1:Cardiometabolic_II	3	-0.0256628	0.0282802	0.364171	PPP	Q02127	Chen et al.	citrate	HMDB0000094	ENSG00000102967	DHODH	FALSE
83362	MR-IVW	GCST90200304	citrate	DHPS:P49366:OID31357:v1:Oncology_II	DHPS:P49366:OID31357:v1:Oncology_II	3	-0.00242961	0.0286994	0.932534	PPP	P49366	Chen et al.	citrate	HMDB0000094	ENSG00000095059	DHPS	FALSE
83363	MR-IVW	GCST90200304	citrate	DNM1:Q05193:OID31458:v1:Oncology_II	DNM1:Q05193:OID31458:v1:Oncology_II	3	0.00807793	0.0278865	0.772068	PPP	Q05193	Chen et al.	citrate	HMDB0000094	ENSG00000106976	DNM1	FALSE
83364	MR-IVW	GCST90200304	citrate	DNM3:Q9UQ16:OID31000:v1:Neurology_II	DNM3:Q9UQ16:OID31000:v1:Neurology_II	3	0.0340188	0.0316065	0.281783	PPP	Q9UQ16	Chen et al.	citrate	HMDB0000094	ENSG00000197959	DNM3	FALSE
83365	MR-IVW	GCST90200304	citrate	DTYMK:P23919:OID30308:v1:Cardiometabolic_II	DTYMK:P23919:OID30308:v1:Cardiometabolic_II	3	0.00798884	0.0278263	0.774038	PPP	P23919	Chen et al.	citrate	HMDB0000094	ENSG00000168393	DTYMK	FALSE
83367	MR-IVW	GCST90200304	citrate	ENOPH1:Q9UHY7:OID31349:v1:Oncology_II	ENOPH1:Q9UHY7:OID31349:v1:Oncology_II	3	0.00765306	0.0278946	0.783811	PPP	Q9UHY7	Chen et al.	citrate	HMDB0000094	ENSG00000145293	ENOPH1	FALSE
83369	MR-IVW	GCST90200304	citrate	ENPP7:Q6UWV6:OID20689:v1:Inflammation	ENPP7:Q6UWV6:OID20689:v1:Inflammation	3	0.0107623	0.0287799	0.70844	PPP	Q6UWV6	Chen et al.	citrate	HMDB0000094	ENSG00000182156	ENPP7	FALSE
83374	MR-IVW	GCST90200304	citrate	ENTPD5:O75356:OID20104:v1:Cardiometabolic	ENTPD5:O75356:OID20104:v1:Cardiometabolic	3	-0.0861078	0.0285496	0.00256068	PPP	O75356	Chen et al.	citrate	HMDB0000094	ENSG00000187097	ENTPD5	FALSE
83376	MR-IVW	GCST90200304	citrate	ENTPD6:O75354:OID20100:v1:Cardiometabolic	ENTPD6:O75354:OID20100:v1:Cardiometabolic	3	-0.0462964	0.0369593	0.21034	PPP	O75354	Chen et al.	citrate	HMDB0000094	ENSG00000197586	ENTPD6	FALSE
83380	MR-IVW	GCST90200304	citrate	FARSA:Q9Y285:OID30887:v1:Neurology_II	FARSA:Q9Y285:OID30887:v1:Neurology_II	3	-0.0214624	0.0308651	0.486829	PPP	Q9Y285	Chen et al.	citrate	HMDB0000094	ENSG00000179115	FARSA	FALSE
83382	MR-IVW	GCST90200304	citrate	FBP1:P09467:OID20227:v1:Cardiometabolic	FBP1:P09467:OID20227:v1:Cardiometabolic	3	0.0195482	0.0344705	0.570646	PPP	P09467	Chen et al.	citrate	HMDB0000094	ENSG00000165140	FBP1	FALSE
83386	MR-IVW	GCST90200304	citrate	FOLH1:Q04609:OID30430:v1:Inflammation_II	FOLH1:Q04609:OID30430:v1:Inflammation_II	3	-0.0263091	0.0282291	0.351343	PPP	Q04609	Chen et al.	citrate	HMDB0000094	ENSG00000086205	FOLH1	FALSE
83387	MR-IVW	GCST90200304	citrate	GAD1:Q99259:OID31166:v1:Oncology_II	GAD1:Q99259:OID31166:v1:Oncology_II	3	0.0750317	0.0327398	0.0219196	PPP	Q99259	Chen et al.	citrate	HMDB0000094	ENSG00000128683	GAD1	FALSE
83388	MR-IVW	GCST90200304	citrate	GAD2:Q05329:OID30449:v1:Inflammation_II	GAD2:Q05329:OID30449:v1:Inflammation_II	3	0.0400378	0.0282288	0.156093	PPP	Q05329	Chen et al.	citrate	HMDB0000094	ENSG00000136750	GAD2	FALSE
83389	MR-IVW	GCST90200304	citrate	GAMT:Q14353:OID30133:v1:Cardiometabolic_II	GAMT:Q14353:OID30133:v1:Cardiometabolic_II	3	0.0114513	0.0282803	0.685534	PPP	Q14353	Chen et al.	citrate	HMDB0000094	ENSG00000130005	GAMT	FALSE
83390	MR-IVW	GCST90200304	citrate	GAPDH:P04406:OID30600:v1:Inflammation_II	GAPDH:P04406:OID30600:v1:Inflammation_II	3	-0.00274519	0.0284654	0.923172	PPP	P04406	Chen et al.	citrate	HMDB0000094	ENSG00000111640	GAPDH	FALSE
83392	MR-IVW	GCST90200304	citrate	GART:P22102:OID31004:v1:Neurology_II	GART:P22102:OID31004:v1:Neurology_II	3	-0.0140164	0.0282475	0.619752	PPP	P22102	Chen et al.	citrate	HMDB0000094	ENSG00000159131	GART	FALSE
83395	MR-IVW	GCST90200304	citrate	GGCT:O75223:OID30304:v1:Cardiometabolic_II	GGCT:O75223:OID30304:v1:Cardiometabolic_II	3	0.0136576	0.033359	0.682236	PPP	O75223	Chen et al.	citrate	HMDB0000094	ENSG00000006625	GGCT	FALSE
83396	MR-IVW	GCST90200304	citrate	GLA:P06280:OID30594:v1:Inflammation_II	GLA:P06280:OID30594:v1:Inflammation_II	3	0.0470897	0.0281672	0.0945652	PPP	P06280	Chen et al.	citrate	HMDB0000094	ENSG00000102393	GLA	FALSE
83397	MR-IVW	GCST90200304	citrate	GMPR2:Q9P2T1:OID30623:v1:Inflammation_II	GMPR2:Q9P2T1:OID30623:v1:Inflammation_II	3	0.0403197	0.032963	0.221261	PPP	Q9P2T1	Chen et al.	citrate	HMDB0000094	ENSG00000100938	GMPR2	FALSE
83398	MR-IVW	GCST90200304	citrate	GMPR:P36959:OID20641:v1:Inflammation	GMPR:P36959:OID20641:v1:Inflammation	3	-0.0115148	0.0277828	0.678539	PPP	P36959	Chen et al.	citrate	HMDB0000094	ENSG00000137198	GMPR	FALSE
83402	MR-IVW	GCST90200304	citrate	GUK1:Q16774:OID30148:v1:Cardiometabolic_II	GUK1:Q16774:OID30148:v1:Cardiometabolic_II	3	0.0291465	0.0282802	0.302714	PPP	Q16774	Chen et al.	citrate	HMDB0000094	ENSG00000143774	GUK1	FALSE
83403	MR-IVW	GCST90200304	citrate	HARS1:P12081:OID21086:v1:Neurology	HARS1:P12081:OID21086:v1:Neurology	3	0.0416257	0.0344764	0.22729	PPP	P12081	Chen et al.	citrate	HMDB0000094	ENSG00000170445	HARS	FALSE
83404	MR-IVW	GCST90200304	citrate	HDDC2:Q7Z4H3:OID31447:v1:Oncology_II	HDDC2:Q7Z4H3:OID31447:v1:Oncology_II	3	-0.00725584	0.0293001	0.804414	PPP	Q7Z4H3	Chen et al.	citrate	HMDB0000094	ENSG00000111906	HDDC2	FALSE
83407	MR-IVW	GCST90200304	citrate	HK2:P52789:OID20065:v1:Cardiometabolic	HK2:P52789:OID20065:v1:Cardiometabolic	3	-0.0234534	0.0301421	0.436513	PPP	P52789	Chen et al.	citrate	HMDB0000094	ENSG00000159399	HK2	FALSE
83408	MR-IVW	GCST90200304	citrate	HMGCL:P35914:OID30214:v1:Cardiometabolic_II	HMGCL:P35914:OID30214:v1:Cardiometabolic_II	3	0.0361011	0.0320485	0.259974	PPP	P35914	Chen et al.	citrate	HMDB0000094	ENSG00000117305	HMGCL	FALSE
83409	MR-IVW	GCST90200304	citrate	HMOX1:P09601:OID20217:v1:Cardiometabolic	HMOX1:P09601:OID20217:v1:Cardiometabolic	3	0.0111924	0.0323524	0.729378	PPP	P09601	Chen et al.	citrate	HMDB0000094	ENSG00000100292	HMOX1	FALSE
83411	MR-IVW	GCST90200304	citrate	HMOX2:P30519:OID20887:v1:Neurology	HMOX2:P30519:OID20887:v1:Neurology	3	0.0091638	0.028254	0.745683	PPP	P30519	Chen et al.	citrate	HMDB0000094	ENSG00000103415	HMOX2	FALSE
83412	MR-IVW	GCST90200304	citrate	HNMT:P50135:OID20975:v1:Neurology	HNMT:P50135:OID20975:v1:Neurology	3	-0.0116686	0.0319818	0.715222	PPP	P50135	Chen et al.	citrate	HMDB0000094	ENSG00000150540	HNMT	FALSE
83414	MR-IVW	GCST90200304	citrate	HRAS:P01112:OID31263:v1:Oncology_II	HRAS:P01112:OID31263:v1:Oncology_II	3	0.00695604	0.0282187	0.805292	PPP	P01112	Chen et al.	citrate	HMDB0000094	ENSG00000174775	HRAS	FALSE
83417	MR-IVW	GCST90200304	citrate	IDO1:P14902:OID30230:v1:Cardiometabolic_II	IDO1:P14902:OID30230:v1:Cardiometabolic_II	3	0.00925991	0.0331789	0.780175	PPP	P14902	Chen et al.	citrate	HMDB0000094	ENSG00000131203	IDO1	FALSE
83418	MR-IVW	GCST90200304	citrate	IDO1:P14902:OID30563:v1:Inflammation_II	IDO1:P14902:OID30563:v1:Inflammation_II	3	0.0143285	0.0334282	0.66819	PPP	P14902	Chen et al.	citrate	HMDB0000094	ENSG00000131203	IDO1	FALSE
83419	MR-IVW	GCST90200304	citrate	IDO1:P14902:OID31050:v1:Neurology_II	IDO1:P14902:OID31050:v1:Neurology_II	3	0.028238	0.0333543	0.397213	PPP	P14902	Chen et al.	citrate	HMDB0000094	ENSG00000131203	IDO1	FALSE
83420	MR-IVW	GCST90200304	citrate	IDO1:P14902:OID31474:v1:Oncology_II	IDO1:P14902:OID31474:v1:Oncology_II	3	0.0293969	0.0332275	0.376311	PPP	P14902	Chen et al.	citrate	HMDB0000094	ENSG00000131203	IDO1	FALSE
83423	MR-IVW	GCST90200304	citrate	IL18R1:Q13478:OID20652:v1:Inflammation	IL18R1:Q13478:OID20652:v1:Inflammation	3	-0.0220117	0.0296035	0.45715	PPP	Q13478	Chen et al.	citrate	HMDB0000094	ENSG00000115604	IL18R1	FALSE
83424	MR-IVW	GCST90200304	citrate	IL18RAP:O95256:OID20900:v1:Neurology	IL18RAP:O95256:OID20900:v1:Neurology	3	-0.0226137	0.0291759	0.438291	PPP	O95256	Chen et al.	citrate	HMDB0000094	ENSG00000115607	IL18RAP	FALSE
83426	MR-IVW	GCST90200304	citrate	IL1R1:P14778:OID21116:v1:Neurology	IL1R1:P14778:OID21116:v1:Neurology	3	0.0226409	0.0279566	0.418022	PPP	P14778	Chen et al.	citrate	HMDB0000094	ENSG00000115594	IL1R1	FALSE
83429	MR-IVW	GCST90200304	citrate	IL1RAP:Q9NPH3:OID21126:v1:Neurology	IL1RAP:Q9NPH3:OID21126:v1:Neurology	3	-0.0263218	0.0279316	0.346005	PPP	Q9NPH3	Chen et al.	citrate	HMDB0000094	ENSG00000196083	IL1RAP	FALSE
83431	MR-IVW	GCST90200304	citrate	IL1RL1:Q01638:OID20250:v1:Cardiometabolic	IL1RL1:Q01638:OID20250:v1:Cardiometabolic	3	-0.0134542	0.035053	0.701108	PPP	Q01638	Chen et al.	citrate	HMDB0000094	ENSG00000115602	IL1RL1	FALSE
83433	MR-IVW	GCST90200304	citrate	IL1RL2:Q9HB29:OID20487:v1:Inflammation	IL1RL2:Q9HB29:OID20487:v1:Inflammation	3	-0.0201084	0.0289941	0.487974	PPP	Q9HB29	Chen et al.	citrate	HMDB0000094	ENSG00000115598	IL1RL2	FALSE
83437	MR-IVW	GCST90200304	citrate	INPP1:P49441:OID21345:v1:Oncology	INPP1:P49441:OID21345:v1:Oncology	3	0.0251179	0.0279952	0.3696	PPP	P49441	Chen et al.	citrate	HMDB0000094	ENSG00000151689	INPP1	FALSE
83438	MR-IVW	GCST90200304	citrate	INPPL1:O15357:OID21314:v1:Oncology	INPPL1:O15357:OID21314:v1:Oncology	3	0.0639655	0.0352764	0.0697905	PPP	O15357	Chen et al.	citrate	HMDB0000094	ENSG00000165458	INPPL1	FALSE
83440	MR-IVW	GCST90200304	citrate	KDM3A:Q9Y4C1:OID30426:v1:Inflammation_II	KDM3A:Q9Y4C1:OID30426:v1:Inflammation_II	3	-0.0078567	0.0294981	0.789973	PPP	Q9Y4C1	Chen et al.	citrate	HMDB0000094	ENSG00000115548	KDM3A	FALSE
83441	MR-IVW	GCST90200304	citrate	KHK:P50053:OID30241:v1:Cardiometabolic_II	KHK:P50053:OID30241:v1:Cardiometabolic_II	3	0.0523345	0.0323315	0.105515	PPP	P50053	Chen et al.	citrate	HMDB0000094	ENSG00000138030	KHK	FALSE
83445	MR-IVW	GCST90200304	citrate	KYNU:Q16719:OID20669:v1:Inflammation	KYNU:Q16719:OID20669:v1:Inflammation	3	0.013924	0.0277826	0.616247	PPP	Q16719	Chen et al.	citrate	HMDB0000094	ENSG00000115919	KYNU	FALSE
83448	MR-IVW	GCST90200304	citrate	LYPLA2:O95372:OID30817:v1:Neurology_II	LYPLA2:O95372:OID30817:v1:Neurology_II	3	0.023789	0.0282776	0.400198	PPP	O95372	Chen et al.	citrate	HMDB0000094	ENSG00000011009	LYPLA2	FALSE
83450	MR-IVW	GCST90200304	citrate	MARS1:P56192:OID30658:v1:Inflammation_II	MARS1:P56192:OID30658:v1:Inflammation_II	3	0.0230411	0.03213	0.473301	PPP	P56192	Chen et al.	citrate	HMDB0000094	ENSG00000166986	MARS1	FALSE
83451	MR-IVW	GCST90200304	citrate	MGLL:Q99685:OID20711:v1:Inflammation	MGLL:Q99685:OID20711:v1:Inflammation	3	0.0578752	0.0355289	0.103321	PPP	Q99685	Chen et al.	citrate	HMDB0000094	ENSG00000074416	MGLL	FALSE
83455	MR-IVW	GCST90200304	citrate	MSRA:Q9UJ68:OID21513:v1:Oncology	MSRA:Q9UJ68:OID21513:v1:Oncology	3	0.0432478	0.0325026	0.183322	PPP	Q9UJ68	Chen et al.	citrate	HMDB0000094	ENSG00000175806	MSRA	FALSE
83458	MR-IVW	GCST90200304	citrate	MTR:Q99707:OID30110:v1:Cardiometabolic_II	MTR:Q99707:OID30110:v1:Cardiometabolic_II	3	0.0175553	0.0282802	0.534756	PPP	Q99707	Chen et al.	citrate	HMDB0000094	ENSG00000116984	MTR	FALSE
83459	MR-IVW	GCST90200304	citrate	MVK:Q03426:OID20459:v1:Inflammation	MVK:Q03426:OID20459:v1:Inflammation	3	0.00209839	0.0281849	0.940652	PPP	Q03426	Chen et al.	citrate	HMDB0000094	ENSG00000110921	MVK	FALSE
83462	MR-IVW	GCST90200304	citrate	NADK:O95544:OID20178:v1:Cardiometabolic	NADK:O95544:OID20178:v1:Cardiometabolic	3	-0.0359068	0.0339293	0.289926	PPP	O95544	Chen et al.	citrate	HMDB0000094	ENSG00000008130	NADK	FALSE
83465	MR-IVW	GCST90200304	citrate	NAMPT:P43490:OID21227:v1:Oncology	NAMPT:P43490:OID21227:v1:Oncology	3	-0.00210179	0.029586	0.943366	PPP	P43490	Chen et al.	citrate	HMDB0000094	ENSG00000105835	NAMPT	FALSE
83466	MR-IVW	GCST90200304	citrate	NAPRT:Q6XQN6:OID31114:v1:Neurology_II	NAPRT:Q6XQN6:OID31114:v1:Neurology_II	3	0.0211414	0.0294489	0.472819	PPP	Q6XQN6	Chen et al.	citrate	HMDB0000094	ENSG00000147813	NAPRT	FALSE
83467	MR-IVW	GCST90200304	citrate	NARS1:O43776:OID31035:v1:Neurology_II	NARS1:O43776:OID31035:v1:Neurology_II	3	0.025907	0.0313849	0.409109	PPP	O43776	Chen et al.	citrate	HMDB0000094	ENSG00000134440	NARS1	FALSE
83470	MR-IVW	GCST90200304	citrate	NME1:P15531:OID30451:v1:Inflammation_II	NME1:P15531:OID30451:v1:Inflammation_II	3	0.0373504	0.0282289	0.185793	PPP	P15531	Chen et al.	citrate	HMDB0000094	ENSG00000239672	NME1	FALSE
83471	MR-IVW	GCST90200304	citrate	NME3:Q13232:OID20789:v1:Inflammation	NME3:Q13232:OID20789:v1:Inflammation	3	-0.00689486	0.0314425	0.826428	PPP	Q13232	Chen et al.	citrate	HMDB0000094	ENSG00000103024	NME3	FALSE
83472	MR-IVW	GCST90200304	citrate	NOS1:P29475:OID20863:v1:Neurology	NOS1:P29475:OID20863:v1:Neurology	3	-0.0560979	0.0282535	0.0470868	PPP	P29475	Chen et al.	citrate	HMDB0000094	ENSG00000089250	NOS1	FALSE
83473	MR-IVW	GCST90200304	citrate	NOS2:P35228:OID30087:v1:Cardiometabolic_II	NOS2:P35228:OID30087:v1:Cardiometabolic_II	3	0.0431008	0.0282798	0.127488	PPP	P35228	Chen et al.	citrate	HMDB0000094	ENSG00000007171	NOS2	FALSE
83474	MR-IVW	GCST90200304	citrate	NOS3:P29474:OID20834:v1:Neurology	NOS3:P29474:OID20834:v1:Neurology	3	-0.000284476	0.0318372	0.992871	PPP	P29474	Chen et al.	citrate	HMDB0000094	ENSG00000164867	NOS3	FALSE
83475	MR-IVW	GCST90200304	citrate	NPL:Q9BXD5:OID30329:v1:Cardiometabolic_II	NPL:Q9BXD5:OID30329:v1:Cardiometabolic_II	3	-0.0246122	0.0278263	0.376428	PPP	Q9BXD5	Chen et al.	citrate	HMDB0000094	ENSG00000135838	NPL	FALSE
83479	MR-IVW	GCST90200304	citrate	OPLAH:O14841:OID30201:v1:Cardiometabolic_II	OPLAH:O14841:OID30201:v1:Cardiometabolic_II	3	0.00476371	0.0297445	0.87276	PPP	O14841	Chen et al.	citrate	HMDB0000094	ENSG00000178814	OPLAH	FALSE
83480	MR-IVW	GCST90200304	citrate	OXCT1:P55809:OID30227:v1:Cardiometabolic_II	OXCT1:P55809:OID30227:v1:Cardiometabolic_II	3	0.0164105	0.028203	0.560652	PPP	P55809	Chen et al.	citrate	HMDB0000094	ENSG00000083720	OXCT1	FALSE
83484	MR-IVW	GCST90200304	citrate	PAFAH1B3:Q15102:OID30998:v1:Neurology_II	PAFAH1B3:Q15102:OID30998:v1:Neurology_II	3	-0.0282893	0.0278545	0.309815	PPP	Q15102	Chen et al.	citrate	HMDB0000094	ENSG00000079462	PAFAH1B3	FALSE
83486	MR-IVW	GCST90200304	citrate	PAM:P19021:OID20291:v1:Cardiometabolic	PAM:P19021:OID20291:v1:Cardiometabolic	3	-0.00166583	0.0334929	0.960332	PPP	P19021	Chen et al.	citrate	HMDB0000094	ENSG00000145730	PAM	FALSE
83489	MR-IVW	GCST90200304	citrate	PCYT2:Q99447:OID31519:v1:Oncology_II	PCYT2:Q99447:OID31519:v1:Oncology_II	3	0.0386776	0.033601	0.249697	PPP	Q99447	Chen et al.	citrate	HMDB0000094	ENSG00000185813	PCYT2	FALSE
83492	MR-IVW	GCST90200304	citrate	PHOSPHO1:Q8TCT1:OID20922:v1:Neurology	PHOSPHO1:Q8TCT1:OID20922:v1:Neurology	3	0.0269215	0.0378432	0.476839	PPP	Q8TCT1	Chen et al.	citrate	HMDB0000094	ENSG00000173868	PHOSPHO1	FALSE
83493	MR-IVW	GCST90200304	citrate	PHYKPL:Q8IUZ5:OID30634:v1:Inflammation_II	PHYKPL:Q8IUZ5:OID30634:v1:Inflammation_II	3	0.0838493	0.0329098	0.0108388	PPP	Q8IUZ5	Chen et al.	citrate	HMDB0000094	ENSG00000175309	PHYKPL	FALSE
83496	MR-IVW	GCST90200304	citrate	PKLR:P30613:OID20682:v1:Inflammation	PKLR:P30613:OID20682:v1:Inflammation	3	0.00718287	0.0290705	0.804843	PPP	P30613	Chen et al.	citrate	HMDB0000094	ENSG00000143627	PKLR	FALSE
83497	MR-IVW	GCST90200304	citrate	PLA2G7:Q13093:OID21105:v1:Neurology	PLA2G7:Q13093:OID21105:v1:Neurology	3	-0.0200762	0.0297753	0.500147	PPP	Q13093	Chen et al.	citrate	HMDB0000094	ENSG00000146070	PLA2G7	FALSE
83501	MR-IVW	GCST90200304	citrate	PMVK:Q15126:OID20850:v1:Neurology	PMVK:Q15126:OID20850:v1:Neurology	3	0.0380008	0.0345124	0.270864	PPP	Q15126	Chen et al.	citrate	HMDB0000094	ENSG00000163344	PMVK	FALSE
83504	MR-IVW	GCST90200304	citrate	PPT1:P50897:OID30947:v1:Neurology_II	PPT1:P50897:OID30947:v1:Neurology_II	3	-0.0121112	0.0364323	0.739564	PPP	P50897	Chen et al.	citrate	HMDB0000094	ENSG00000131238	PPT1	FALSE
83506	MR-IVW	GCST90200304	citrate	RAB10:P61026:OID30357:v1:Cardiometabolic_II	RAB10:P61026:OID30357:v1:Cardiometabolic_II	3	0.000322441	0.0278266	0.990755	PPP	P61026	Chen et al.	citrate	HMDB0000094	ENSG00000084733	RAB10	FALSE
83509	MR-IVW	GCST90200304	citrate	RAB27B:O00194:OID30354:v1:Cardiometabolic_II	RAB27B:O00194:OID30354:v1:Cardiometabolic_II	3	0.0398856	0.0359219	0.266852	PPP	O00194	Chen et al.	citrate	HMDB0000094	ENSG00000041353	RAB27B	FALSE
83510	MR-IVW	GCST90200304	citrate	RAB2B:Q8WUD1:OID31362:v1:Oncology_II	RAB2B:Q8WUD1:OID31362:v1:Oncology_II	3	0.00494334	0.0293411	0.866207	PPP	Q8WUD1	Chen et al.	citrate	HMDB0000094	ENSG00000129472	RAB2B	FALSE
83511	MR-IVW	GCST90200304	citrate	RAB6B:Q9NRW1:OID20817:v1:Neurology	RAB6B:Q9NRW1:OID20817:v1:Neurology	3	-0.00800039	0.0334739	0.811102	PPP	Q9NRW1	Chen et al.	citrate	HMDB0000094	ENSG00000154917	RAB6B	FALSE
83513	MR-IVW	GCST90200304	citrate	RAC3:P60763:OID30958:v1:Neurology_II	RAC3:P60763:OID30958:v1:Neurology_II	3	0.0112817	0.0288109	0.695369	PPP	P60763	Chen et al.	citrate	HMDB0000094	ENSG00000169750	RAC3	FALSE
83514	MR-IVW	GCST90200304	citrate	RALB:P11234:OID30567:v1:Inflammation_II	RALB:P11234:OID30567:v1:Inflammation_II	3	-0.0195793	0.0341917	0.566892	PPP	P11234	Chen et al.	citrate	HMDB0000094	ENSG00000144118	RALB	FALSE
83515	MR-IVW	GCST90200304	citrate	RAP1A:P62834:OID30452:v1:Inflammation_II	RAP1A:P62834:OID30452:v1:Inflammation_II	3	-0.000310308	0.0282291	0.991229	PPP	P62834	Chen et al.	citrate	HMDB0000094	ENSG00000116473	RAP1A	FALSE
83517	MR-IVW	GCST90200304	citrate	RBKS:Q9H477:OID20986:v1:Neurology	RBKS:Q9H477:OID20986:v1:Neurology	3	0.0156717	0.0323337	0.6279	PPP	Q9H477	Chen et al.	citrate	HMDB0000094	ENSG00000171174	RBKS	FALSE
83523	MR-IVW	GCST90200304	citrate	SAT1:P21673:OID30111:v1:Cardiometabolic_II	SAT1:P21673:OID30111:v1:Cardiometabolic_II	3	0.0263379	0.0305041	0.387905	PPP	P21673	Chen et al.	citrate	HMDB0000094	ENSG00000130066	SAT1	FALSE
83525	MR-IVW	GCST90200304	citrate	SAT2:Q96F10:OID31306:v1:Oncology_II	SAT2:Q96F10:OID31306:v1:Oncology_II	3	0.0564709	0.0280779	0.0443016	PPP	Q96F10	Chen et al.	citrate	HMDB0000094	ENSG00000141504	SAT2	FALSE
83526	MR-IVW	GCST90200304	citrate	SCLY:Q96I15:OID21425:v1:Oncology	SCLY:Q96I15:OID21425:v1:Oncology	3	0.0348998	0.0278643	0.21039	PPP	Q96I15	Chen et al.	citrate	HMDB0000094	ENSG00000132330	SCLY	FALSE
83527	MR-IVW	GCST90200304	citrate	SDHB:P21912:OID31436:v1:Oncology_II	SDHB:P21912:OID31436:v1:Oncology_II	3	-0.00984008	0.0278865	0.724192	PPP	P21912	Chen et al.	citrate	HMDB0000094	ENSG00000117118	SDHB	FALSE
83531	MR-IVW	GCST90200304	citrate	SETMAR:Q53H47:OID20948:v1:Neurology	SETMAR:Q53H47:OID20948:v1:Neurology	3	-0.0655692	0.0305599	0.0319053	PPP	Q53H47	Chen et al.	citrate	HMDB0000094	ENSG00000170364	SETMAR	FALSE
83532	MR-IVW	GCST90200304	citrate	SHMT1:P34896:OID20714:v1:Inflammation	SHMT1:P34896:OID20714:v1:Inflammation	3	0.0623655	0.0353663	0.0778301	PPP	P34896	Chen et al.	citrate	HMDB0000094	ENSG00000176974	SHMT1	FALSE
83533	MR-IVW	GCST90200304	citrate	SIRT1:Q96EB6:OID30439:v1:Inflammation_II	SIRT1:Q96EB6:OID30439:v1:Inflammation_II	3	-0.0192868	0.0282291	0.494465	PPP	Q96EB6	Chen et al.	citrate	HMDB0000094	ENSG00000096717	SIRT1	FALSE
83535	MR-IVW	GCST90200304	citrate	SIRT2:Q8IXJ6:OID21375:v1:Oncology	SIRT2:Q8IXJ6:OID21375:v1:Oncology	3	0.036714	0.0353081	0.298425	PPP	Q8IXJ6	Chen et al.	citrate	HMDB0000094	ENSG00000068903	SIRT2	FALSE
83538	MR-IVW	GCST90200304	citrate	SLC16A1:P53985:OID20799:v1:Neurology	SLC16A1:P53985:OID20799:v1:Neurology	3	-0.00457071	0.0282544	0.871487	PPP	P53985	Chen et al.	citrate	HMDB0000094	ENSG00000155380	SLC16A1	FALSE
83539	MR-IVW	GCST90200304	citrate	SLC1A4:P43007:OID30926:v1:Neurology_II	SLC1A4:P43007:OID30926:v1:Neurology_II	3	0.00186433	0.0282137	0.947315	PPP	P43007	Chen et al.	citrate	HMDB0000094	ENSG00000115902	SLC1A4	FALSE
83542	MR-IVW	GCST90200304	citrate	SMPD3:Q9NY59:OID30477:v1:Inflammation_II	SMPD3:Q9NY59:OID30477:v1:Inflammation_II	3	-0.0106033	0.028229	0.707201	PPP	Q9NY59	Chen et al.	citrate	HMDB0000094	ENSG00000103056	SMPD3	FALSE
83543	MR-IVW	GCST90200304	citrate	SMS:P52788:OID30853:v1:Neurology_II	SMS:P52788:OID30853:v1:Neurology_II	3	0.00297524	0.0308999	0.923293	PPP	P52788	Chen et al.	citrate	HMDB0000094	ENSG00000102172	SMS	FALSE
83547	MR-IVW	GCST90200304	citrate	SPTLC1:O15269:OID31086:v1:Neurology_II	SPTLC1:O15269:OID31086:v1:Neurology_II	3	-0.0154663	0.027863	0.578837	PPP	O15269	Chen et al.	citrate	HMDB0000094	ENSG00000090054	SPTLC1	FALSE
83549	MR-IVW	GCST90200304	citrate	SULT1A1:P50225:OID21031:v1:Neurology	SULT1A1:P50225:OID21031:v1:Neurology	3	0.0510913	0.0358018	0.153563	PPP	P50225	Chen et al.	citrate	HMDB0000094	ENSG00000196502	SULT1A1	FALSE
83551	MR-IVW	GCST90200304	citrate	SUOX:P51687:OID31031:v1:Neurology_II	SUOX:P51687:OID31031:v1:Neurology_II	3	-0.00876664	0.0278544	0.752966	PPP	P51687	Chen et al.	citrate	HMDB0000094	ENSG00000139531	SUOX	FALSE
83552	MR-IVW	GCST90200304	citrate	TARS1:P26639:OID31343:v1:Oncology_II	TARS1:P26639:OID31343:v1:Oncology_II	3	0.016782	0.0297674	0.572909	PPP	P26639	Chen et al.	citrate	HMDB0000094	ENSG00000113407	TARS	FALSE
83553	MR-IVW	GCST90200304	citrate	TDO2:P48775:OID30910:v1:Neurology_II	TDO2:P48775:OID30910:v1:Neurology_II	3	0.0277015	0.0282137	0.326176	PPP	P48775	Chen et al.	citrate	HMDB0000094	ENSG00000151790	TDO2	FALSE
83554	MR-IVW	GCST90200304	citrate	THTPA:Q9BU02:OID31375:v1:Oncology_II	THTPA:Q9BU02:OID31375:v1:Oncology_II	3	-0.0022434	0.0344174	0.948029	PPP	Q9BU02	Chen et al.	citrate	HMDB0000094	ENSG00000259431	THTPA	FALSE
83556	MR-IVW	GCST90200304	citrate	TIGAR:Q9NQ88:OID20894:v1:Neurology	TIGAR:Q9NQ88:OID20894:v1:Neurology	3	0.00560507	0.0309675	0.856369	PPP	Q9NQ88	Chen et al.	citrate	HMDB0000094	ENSG00000078237	TIGAR	FALSE
83558	MR-IVW	GCST90200304	citrate	TK1:P04183:OID31294:v1:Oncology_II	TK1:P04183:OID31294:v1:Oncology_II	3	-0.0121433	0.0280783	0.665392	PPP	P04183	Chen et al.	citrate	HMDB0000094	ENSG00000167900	TK1	FALSE
83560	MR-IVW	GCST90200304	citrate	TPK1:Q9H3S4:OID30338:v1:Cardiometabolic_II	TPK1:Q9H3S4:OID30338:v1:Cardiometabolic_II	3	0.0172449	0.0278262	0.535431	PPP	Q9H3S4	Chen et al.	citrate	HMDB0000094	ENSG00000196511	TPK1	FALSE
83561	MR-IVW	GCST90200304	citrate	TREH:O43280:OID30388:v1:Cardiometabolic_II	TREH:O43280:OID30388:v1:Cardiometabolic_II	3	0.0258624	0.0279004	0.35395	PPP	O43280	Chen et al.	citrate	HMDB0000094	ENSG00000118094	TREH	FALSE
83562	MR-IVW	GCST90200304	citrate	TYMP:P19971:OID20234:v1:Cardiometabolic	TYMP:P19971:OID20234:v1:Cardiometabolic	3	0.0308078	0.0327488	0.346843	PPP	P19971	Chen et al.	citrate	HMDB0000094	ENSG00000025708	TYMP	FALSE
83564	MR-IVW	GCST90200304	citrate	UPB1:Q9UBR1:OID30352:v1:Cardiometabolic_II	UPB1:Q9UBR1:OID30352:v1:Cardiometabolic_II	3	0.00227402	0.0312354	0.941963	PPP	Q9UBR1	Chen et al.	citrate	HMDB0000094	ENSG00000100024	UPB1	FALSE
83566	MR-IVW	GCST90200304	citrate	VNN1:O95497:OID30711:v1:Inflammation_II	VNN1:O95497:OID30711:v1:Inflammation_II	3	-0.0273537	0.0298867	0.360062	PPP	O95497	Chen et al.	citrate	HMDB0000094	ENSG00000112299	VNN1	FALSE
83567	MR-IVW	GCST90200304	citrate	VNN2:O95498:OID21310:v1:Oncology	VNN2:O95498:OID21310:v1:Oncology	3	-0.0212902	0.0305486	0.485847	PPP	O95498	Chen et al.	citrate	HMDB0000094	ENSG00000112303	VNN2	FALSE
83568	MR-IVW	GCST90200304	citrate	WARS:P23381:OID21084:v1:Neurology	WARS:P23381:OID21084:v1:Neurology	3	0.0398879	0.0310579	0.199035	PPP	P23381	Chen et al.	citrate	HMDB0000094	ENSG00000140105	WARS	FALSE
83569	MR-IVW	GCST90200304	citrate	YARS1:P54577:OID31494:v1:Oncology_II	YARS1:P54577:OID31494:v1:Oncology_II	3	0.0307631	0.0348197	0.376969	PPP	P54577	Chen et al.	citrate	HMDB0000094	ENSG00000134684	YARS	FALSE
83570	MR-IVW	GCST90200306	butyrate/isobutyrate (4:0)	10024_44_HOGA1_HOGA1	10024_44_HOGA1_HOGA1	1	0.0801215	0.0670397	0.232034	DeCODE	Q86XE5	Chen et al.	butyrate/isobutyrate (4:0)	HMDB0000039	ENSG00000241935	HOGA1	FALSE
83571	MR-IVW	GCST90200306	butyrate/isobutyrate (4:0)	10086_39_CBS_CBS	10086_39_CBS_CBS	1	0.0949038	0.0670392	0.156879	DeCODE	P35520	Chen et al.	butyrate/isobutyrate (4:0)	HMDB0000039	ENSG00000160200	CBS	FALSE
83572	MR-IVW	GCST90200306	butyrate/isobutyrate (4:0)	10531_18_NRAS_RASN	10531_18_NRAS_RASN	1	0.0883746	0.0670394	0.187421	DeCODE	P01111	Chen et al.	butyrate/isobutyrate (4:0)	HMDB0000039	ENSG00000213281	NRAS	FALSE
83573	MR-IVW	GCST90200306	butyrate/isobutyrate (4:0)	10612_18_PLOD3_PLOD3	10612_18_PLOD3_PLOD3	1	0.00110748	0.0670411	0.98682	DeCODE	O60568	Chen et al.	butyrate/isobutyrate (4:0)	HMDB0000039	ENSG00000106397	PLOD3	FALSE
83574	MR-IVW	GCST90200306	butyrate/isobutyrate (4:0)	11098_1_PDXK_PDXK	11098_1_PDXK_PDXK	1	-0.0278166	0.0670381	0.678187	DeCODE	O00764	Chen et al.	butyrate/isobutyrate (4:0)	HMDB0000039	ENSG00000160209	PDXK	FALSE
83575	MR-IVW	GCST90200306	butyrate/isobutyrate (4:0)	11241_8_ASL_ARLY	11241_8_ASL_ARLY	1	-0.0466009	0.0670378	0.486965	DeCODE	P04424	Chen et al.	butyrate/isobutyrate (4:0)	HMDB0000039	ENSG00000126522	ASL	FALSE
83576	MR-IVW	GCST90200306	butyrate/isobutyrate (4:0)	11247_20_NAGS_NAGS	11247_20_NAGS_NAGS	1	0.104128	0.0670359	0.120348	DeCODE	Q8N159	Chen et al.	butyrate/isobutyrate (4:0)	HMDB0000039	ENSG00000161653	NAGS	FALSE
83577	MR-IVW	GCST90200306	butyrate/isobutyrate (4:0)	11280_6_GAD1_DCE1	11280_6_GAD1_DCE1	1	0.0768595	0.067037	0.251579	DeCODE	Q99259	Chen et al.	butyrate/isobutyrate (4:0)	HMDB0000039	ENSG00000128683	GAD1	FALSE
83578	MR-IVW	GCST90200306	butyrate/isobutyrate (4:0)	11348_132_P4HA2_P4HA2	11348_132_P4HA2_P4HA2	1	0.0987858	0.0670362	0.140584	DeCODE	O15460	Chen et al.	butyrate/isobutyrate (4:0)	HMDB0000039	ENSG00000072682	P4HA2	FALSE
83579	MR-IVW	GCST90200306	butyrate/isobutyrate (4:0)	11361_73_TYMP_TP	11361_73_TYMP_TP	1	0.109395	0.0670357	0.102702	DeCODE	P19971	Chen et al.	butyrate/isobutyrate (4:0)	HMDB0000039	ENSG00000025708	TYMP	FALSE
83580	MR-IVW	GCST90200306	butyrate/isobutyrate (4:0)	11368_32_AK2_KAD2	11368_32_AK2_KAD2	1	0.0216567	0.0670381	0.746656	DeCODE	P54819	Chen et al.	butyrate/isobutyrate (4:0)	HMDB0000039	ENSG00000004455	AK2	FALSE
83581	MR-IVW	GCST90200306	butyrate/isobutyrate (4:0)	11377_19_ADH7_ADH7	11377_19_ADH7_ADH7	1	-0.0541817	0.0670376	0.418959	DeCODE	P40394	Chen et al.	butyrate/isobutyrate (4:0)	HMDB0000039	ENSG00000196344	ADH7	FALSE
83582	MR-IVW	GCST90200306	butyrate/isobutyrate (4:0)	11381_56_PRPS1_PRPS1	11381_56_PRPS1_PRPS1	1	-0.00213815	0.0670382	0.974556	DeCODE	P60891	Chen et al.	butyrate/isobutyrate (4:0)	HMDB0000039	ENSG00000147224	PRPS1	FALSE
83583	MR-IVW	GCST90200306	butyrate/isobutyrate (4:0)	11382_5_BLVRA_BIEA	11382_5_BLVRA_BIEA	1	0.0396674	0.0670379	0.554041	DeCODE	P53004	Chen et al.	butyrate/isobutyrate (4:0)	HMDB0000039	ENSG00000106605	BLVRA	FALSE
83584	MR-IVW	GCST90200306	butyrate/isobutyrate (4:0)	11391_69_MVK_MVK	11391_69_MVK_MVK	1	0.00607964	0.0670382	0.92774	DeCODE	Q03426	Chen et al.	butyrate/isobutyrate (4:0)	HMDB0000039	ENSG00000110921	MVK	FALSE
83585	MR-IVW	GCST90200306	butyrate/isobutyrate (4:0)	11402_17_KMT2C_KMT2C	11402_17_KMT2C_KMT2C	1	0.0102026	0.0670382	0.879037	DeCODE	Q8NEZ4	Chen et al.	butyrate/isobutyrate (4:0)	HMDB0000039	ENSG00000055609	KMT2C	FALSE
83586	MR-IVW	GCST90200306	butyrate/isobutyrate (4:0)	11424_4_FAH_FAAA	11424_4_FAH_FAAA	1	0.0344532	0.067038	0.607297	DeCODE	P16930	Chen et al.	butyrate/isobutyrate (4:0)	HMDB0000039	ENSG00000103876	FAH	FALSE
83587	MR-IVW	GCST90200306	butyrate/isobutyrate (4:0)	11441_11_PYGL_PYGL	11441_11_PYGL_PYGL	1	0.064575	0.0670373	0.335413	DeCODE	P06737	Chen et al.	butyrate/isobutyrate (4:0)	HMDB0000039	ENSG00000100504	PYGL	FALSE
83588	MR-IVW	GCST90200306	butyrate/isobutyrate (4:0)	11448_34_GALK1_GALK1	11448_34_GALK1_GALK1	1	0.0732948	0.0670371	0.274241	DeCODE	P51570	Chen et al.	butyrate/isobutyrate (4:0)	HMDB0000039	ENSG00000108479	GALK1	FALSE
83589	MR-IVW	GCST90200306	butyrate/isobutyrate (4:0)	11572_4_DNM2_DYN2	11572_4_DNM2_DYN2	1	0.0319626	0.067038	0.633517	DeCODE	P50570	Chen et al.	butyrate/isobutyrate (4:0)	HMDB0000039	ENSG00000079805	DNM2	FALSE
83590	MR-IVW	GCST90200306	butyrate/isobutyrate (4:0)	11645_9_P4HA1_P4HA1	11645_9_P4HA1_P4HA1	1	0.0122886	0.0670382	0.854556	DeCODE	P13674	Chen et al.	butyrate/isobutyrate (4:0)	HMDB0000039	ENSG00000122884	P4HA1	FALSE
83591	MR-IVW	GCST90200306	butyrate/isobutyrate (4:0)	11653_69_SLC6A9_SC6A9	11653_69_SLC6A9_SC6A9	1	0.0486974	0.0670377	0.467582	DeCODE	P48067	Chen et al.	butyrate/isobutyrate (4:0)	HMDB0000039	ENSG00000196517	SLC6A9	FALSE
83592	MR-IVW	GCST90200306	butyrate/isobutyrate (4:0)	11709_29_CPT1B_CPT1B	11709_29_CPT1B_CPT1B	1	0.0127854	0.0670382	0.848746	DeCODE	Q92523	Chen et al.	butyrate/isobutyrate (4:0)	HMDB0000039	ENSG00000205560	CPT1B	FALSE
83593	MR-IVW	GCST90200306	butyrate/isobutyrate (4:0)	12018_84_TPK1_TPK1	12018_84_TPK1_TPK1	1	0.0763775	0.067037	0.254564	DeCODE	Q9H3S4	Chen et al.	butyrate/isobutyrate (4:0)	HMDB0000039	ENSG00000196511	TPK1	FALSE
83594	MR-IVW	GCST90200306	butyrate/isobutyrate (4:0)	12334_25_SHMT1_cSHMT	12334_25_SHMT1_cSHMT	1	-0.0378745	0.0670379	0.572093	DeCODE	P34896	Chen et al.	butyrate/isobutyrate (4:0)	HMDB0000039	ENSG00000176974	SHMT1	FALSE
83595	MR-IVW	GCST90200306	butyrate/isobutyrate (4:0)	12340_17_AARS_SYAC	12340_17_AARS_SYAC	1	0.0169648	0.0670382	0.80022	DeCODE	P49588	Chen et al.	butyrate/isobutyrate (4:0)	HMDB0000039	ENSG00000090861	AARS	FALSE
83596	MR-IVW	GCST90200306	butyrate/isobutyrate (4:0)	12348_46_SARS2_SYSM	12348_46_SARS2_SYSM	1	-0.011418	0.0670382	0.864757	DeCODE	Q9NP81	Chen et al.	butyrate/isobutyrate (4:0)	HMDB0000039	ENSG00000104835	SARS2	FALSE
83597	MR-IVW	GCST90200306	butyrate/isobutyrate (4:0)	12374_8_PAFAH1B3_PA1B3	12374_8_PAFAH1B3_PA1B3	1	0.0151111	0.0670382	0.82166	DeCODE	Q15102	Chen et al.	butyrate/isobutyrate (4:0)	HMDB0000039	ENSG00000079462	PAFAH1B3	FALSE
83598	MR-IVW	GCST90200306	butyrate/isobutyrate (4:0)	12395_86_DARS2_SYDM	12395_86_DARS2_SYDM	1	-0.00871758	0.0670382	0.896536	DeCODE	Q6PI48	Chen et al.	butyrate/isobutyrate (4:0)	HMDB0000039	ENSG00000117593	DARS2	FALSE
83599	MR-IVW	GCST90200306	butyrate/isobutyrate (4:0)	12422_143_ALOX15B_LX15B	12422_143_ALOX15B_LX15B	1	-0.0577664	0.0670375	0.388851	DeCODE	O15296	Chen et al.	butyrate/isobutyrate (4:0)	HMDB0000039	ENSG00000179593	ALOX15B	FALSE
83600	MR-IVW	GCST90200306	butyrate/isobutyrate (4:0)	12425_104_ARF6_ARF6	12425_104_ARF6_ARF6	1	0.0623441	0.0670374	0.352376	DeCODE	P62330	Chen et al.	butyrate/isobutyrate (4:0)	HMDB0000039	ENSG00000165527	ARF6	FALSE
83601	MR-IVW	GCST90200306	butyrate/isobutyrate (4:0)	12428_2_LYPLAL1_LYPL1	12428_2_LYPLAL1_LYPL1	1	0.0426949	0.0670378	0.524205	DeCODE	Q5VWZ2	Chen et al.	butyrate/isobutyrate (4:0)	HMDB0000039	ENSG00000143353	LYPLAL1	FALSE
83602	MR-IVW	GCST90200306	butyrate/isobutyrate (4:0)	12450_42_PMVK_PMVK	12450_42_PMVK_PMVK	1	0.0223935	0.0670381	0.738348	DeCODE	Q15126	Chen et al.	butyrate/isobutyrate (4:0)	HMDB0000039	ENSG00000163344	PMVK	FALSE
83603	MR-IVW	GCST90200306	butyrate/isobutyrate (4:0)	12462_20_SETMAR_SETMR	12462_20_SETMAR_SETMR	1	0.0939263	0.0670364	0.161177	DeCODE	Q53H47	Chen et al.	butyrate/isobutyrate (4:0)	HMDB0000039	ENSG00000170364	SETMAR	FALSE
83604	MR-IVW	GCST90200306	butyrate/isobutyrate (4:0)	12476_50_TIGAR_TIGAR	12476_50_TIGAR_TIGAR	1	0.0184307	0.0670381	0.783371	DeCODE	Q9NQ88	Chen et al.	butyrate/isobutyrate (4:0)	HMDB0000039	ENSG00000078237	TIGAR	FALSE
83605	MR-IVW	GCST90200306	butyrate/isobutyrate (4:0)	12507_16_ITPKC_IP3KC	12507_16_ITPKC_IP3KC	1	0.0830743	0.0670368	0.215258	DeCODE	Q96DU7	Chen et al.	butyrate/isobutyrate (4:0)	HMDB0000039	ENSG00000086544	ITPKC	FALSE
83606	MR-IVW	GCST90200306	butyrate/isobutyrate (4:0)	12515_45_UCK2_UCK2	12515_45_UCK2_UCK2	1	0.105157	0.0670359	0.116725	DeCODE	Q9BZX2	Chen et al.	butyrate/isobutyrate (4:0)	HMDB0000039	ENSG00000143179	UCK2	FALSE
83607	MR-IVW	GCST90200306	butyrate/isobutyrate (4:0)	12524_18_SAT2_SAT2	12524_18_SAT2_SAT2	1	0.0488022	0.0670377	0.466625	DeCODE	Q96F10	Chen et al.	butyrate/isobutyrate (4:0)	HMDB0000039	ENSG00000141504	SAT2	FALSE
83608	MR-IVW	GCST90200306	butyrate/isobutyrate (4:0)	12581_39_IMPA2_IMPA2	12581_39_IMPA2_IMPA2	1	-0.0287255	0.067038	0.668291	DeCODE	O14732	Chen et al.	butyrate/isobutyrate (4:0)	HMDB0000039	ENSG00000141401	IMPA2	FALSE
83609	MR-IVW	GCST90200306	butyrate/isobutyrate (4:0)	12632_14_NAT1_ARY1	12632_14_NAT1_ARY1	1	0.115932	0.0670354	0.0837356	DeCODE	P18440	Chen et al.	butyrate/isobutyrate (4:0)	HMDB0000039	ENSG00000171428	NAT1	FALSE
83610	MR-IVW	GCST90200306	butyrate/isobutyrate (4:0)	12636_113_SMYD2_SMYD2	12636_113_SMYD2_SMYD2	1	0.144826	0.0670338	0.0307345	DeCODE	Q9NRG4	Chen et al.	butyrate/isobutyrate (4:0)	HMDB0000039	ENSG00000143499	SMYD2	FALSE
83611	MR-IVW	GCST90200306	butyrate/isobutyrate (4:0)	12637_7_CRAT_CACP	12637_7_CRAT_CACP	1	0.0299308	0.067038	0.655254	DeCODE	P43155	Chen et al.	butyrate/isobutyrate (4:0)	HMDB0000039	ENSG00000095321	CRAT	FALSE
83612	MR-IVW	GCST90200306	butyrate/isobutyrate (4:0)	12641_3_INPP5B_I5P2	12641_3_INPP5B_I5P2	1	0.0594522	0.0670375	0.37516	DeCODE	P32019	Chen et al.	butyrate/isobutyrate (4:0)	HMDB0000039	ENSG00000204084	INPP5B	FALSE
83613	MR-IVW	GCST90200306	butyrate/isobutyrate (4:0)	12644_63_ADSS_PURA2	12644_63_ADSS_PURA2	1	0.178459	0.0670315	0.00776047	DeCODE	P30520	Chen et al.	butyrate/isobutyrate (4:0)	HMDB0000039	ENSG00000035687	ADSS	FALSE
83614	MR-IVW	GCST90200306	butyrate/isobutyrate (4:0)	12647_52_SETD2_SETD2	12647_52_SETD2_SETD2	1	0.0202237	0.0670381	0.7629	DeCODE	Q9BYW2	Chen et al.	butyrate/isobutyrate (4:0)	HMDB0000039	ENSG00000181555	SETD2	FALSE
83615	MR-IVW	GCST90200306	butyrate/isobutyrate (4:0)	12658_72_PANK3_PANK3	12658_72_PANK3_PANK3	1	0.105343	0.0670359	0.11608	DeCODE	Q9H999	Chen et al.	butyrate/isobutyrate (4:0)	HMDB0000039	ENSG00000120137	PANK3	FALSE
83616	MR-IVW	GCST90200306	butyrate/isobutyrate (4:0)	12667_2_GDA_GUAD	12667_2_GDA_GUAD	1	0.0871047	0.0670366	0.19382	DeCODE	Q9Y2T3	Chen et al.	butyrate/isobutyrate (4:0)	HMDB0000039	ENSG00000119125	GDA	FALSE
83617	MR-IVW	GCST90200306	butyrate/isobutyrate (4:0)	12675_14_DARS_SYDC	12675_14_DARS_SYDC	1	0.0485582	0.0670377	0.468856	DeCODE	P14868	Chen et al.	butyrate/isobutyrate (4:0)	HMDB0000039	ENSG00000115866	DARS	FALSE
83618	MR-IVW	GCST90200306	butyrate/isobutyrate (4:0)	12686_15_MPST_THTM	12686_15_MPST_THTM	1	0.0100658	0.0670382	0.880646	DeCODE	P25325	Chen et al.	butyrate/isobutyrate (4:0)	HMDB0000039	ENSG00000128309	MPST	FALSE
83619	MR-IVW	GCST90200306	butyrate/isobutyrate (4:0)	12691_44_SHMT2_GLYM	12691_44_SHMT2_GLYM	1	-0.0432823	0.0670378	0.518513	DeCODE	P34897	Chen et al.	butyrate/isobutyrate (4:0)	HMDB0000039	ENSG00000182199	SHMT2	FALSE
83620	MR-IVW	GCST90200306	butyrate/isobutyrate (4:0)	12692_56_DOT1L_DOT1L	12692_56_DOT1L_DOT1L	1	0.041399	0.0670379	0.536874	DeCODE	Q8TEK3	Chen et al.	butyrate/isobutyrate (4:0)	HMDB0000039	ENSG00000104885	DOT1L	FALSE
83621	MR-IVW	GCST90200306	butyrate/isobutyrate (4:0)	12697_30_PIP4K2A_PI42A	12697_30_PIP4K2A_PI42A	1	0.0417248	0.0670378	0.533675	DeCODE	P48426	Chen et al.	butyrate/isobutyrate (4:0)	HMDB0000039	ENSG00000150867	PIP4K2A	FALSE
83622	MR-IVW	GCST90200306	butyrate/isobutyrate (4:0)	12700_9_ACLY_ACLY	12700_9_ACLY_ACLY	1	0.0969488	0.0670362	0.148117	DeCODE	P53396	Chen et al.	butyrate/isobutyrate (4:0)	HMDB0000039	ENSG00000131473	ACLY	FALSE
83623	MR-IVW	GCST90200306	butyrate/isobutyrate (4:0)	12786_61_GPCPD1_GDE5	12786_61_GPCPD1_GDE5	1	0.0759822	0.067037	0.257031	DeCODE	Q9NPB8	Chen et al.	butyrate/isobutyrate (4:0)	HMDB0000039	ENSG00000125772	GPCPD1	FALSE
83624	MR-IVW	GCST90200306	butyrate/isobutyrate (4:0)	12812_25_ACYP2_ACYP2	12812_25_ACYP2_ACYP2	1	0.0453854	0.0670378	0.498398	DeCODE	P14621	Chen et al.	butyrate/isobutyrate (4:0)	HMDB0000039	ENSG00000170634	ACYP2	FALSE
83625	MR-IVW	GCST90200306	butyrate/isobutyrate (4:0)	12815_9_IARS_SYIC	12815_9_IARS_SYIC	1	0.118997	0.0670352	0.0758735	DeCODE	P41252	Chen et al.	butyrate/isobutyrate (4:0)	HMDB0000039	ENSG00000196305	IARS	FALSE
83626	MR-IVW	GCST90200306	butyrate/isobutyrate (4:0)	12818_159_SLC14A2_UT2	12818_159_SLC14A2_UT2	1	0.0961743	0.0670363	0.151384	DeCODE	Q15849	Chen et al.	butyrate/isobutyrate (4:0)	HMDB0000039	ENSG00000132874	SLC14A2	FALSE
83627	MR-IVW	GCST90200306	butyrate/isobutyrate (4:0)	12881_17_RDH16_RDH16	12881_17_RDH16_RDH16	1	-0.0166417	0.0670382	0.803947	DeCODE	O75452	Chen et al.	butyrate/isobutyrate (4:0)	HMDB0000039	ENSG00000139547	RDH16	FALSE
83628	MR-IVW	GCST90200306	butyrate/isobutyrate (4:0)	12895_28_DGKB_DGKB	12895_28_DGKB_DGKB	1	0.154639	0.0670332	0.0210604	DeCODE	Q9Y6T7	Chen et al.	butyrate/isobutyrate (4:0)	HMDB0000039	ENSG00000136267	DGKB	FALSE
83629	MR-IVW	GCST90200306	butyrate/isobutyrate (4:0)	12960_9_GCK_HXK4	12960_9_GCK_HXK4	1	0.0956066	0.0670363	0.153813	DeCODE	P35557	Chen et al.	butyrate/isobutyrate (4:0)	HMDB0000039	ENSG00000106633	GCK	FALSE
83630	MR-IVW	GCST90200306	butyrate/isobutyrate (4:0)	13059_33_RFK_RIFK	13059_33_RFK_RIFK	1	0.0909519	0.0670365	0.17486	DeCODE	Q969G6	Chen et al.	butyrate/isobutyrate (4:0)	HMDB0000039	ENSG00000135002	RFK	FALSE
83631	MR-IVW	GCST90200306	butyrate/isobutyrate (4:0)	13083_18_VARS_SYVC	13083_18_VARS_SYVC	1	0.0230636	0.0670381	0.730819	DeCODE	P26640	Chen et al.	butyrate/isobutyrate (4:0)	HMDB0000039	ENSG00000204394	VARS1	FALSE
83632	MR-IVW	GCST90200306	butyrate/isobutyrate (4:0)	13130_150_HK2_HXK2	13130_150_HK2_HXK2	1	0.0550221	0.0670376	0.41178	DeCODE	P52789	Chen et al.	butyrate/isobutyrate (4:0)	HMDB0000039	ENSG00000159399	HK2	FALSE
83633	MR-IVW	GCST90200306	butyrate/isobutyrate (4:0)	13131_5_HK1_HXK1	13131_5_HK1_HXK1	1	0.0143459	0.0670382	0.830551	DeCODE	P19367	Chen et al.	butyrate/isobutyrate (4:0)	HMDB0000039	ENSG00000156515	HK1	FALSE
83634	MR-IVW	GCST90200306	butyrate/isobutyrate (4:0)	13430_50_SLC14A1_UT1	13430_50_SLC14A1_UT1	1	0.0752714	0.0670342	0.261488	DeCODE	Q13336	Chen et al.	butyrate/isobutyrate (4:0)	HMDB0000039	ENSG00000141469	SLC14A1	FALSE
83635	MR-IVW	GCST90200306	butyrate/isobutyrate (4:0)	13473_55_ITPKA_IP3KA	13473_55_ITPKA_IP3KA	1	0.0682016	0.0670344	0.308958	DeCODE	P23677	Chen et al.	butyrate/isobutyrate (4:0)	HMDB0000039	ENSG00000137825	ITPKA	FALSE
83636	MR-IVW	GCST90200306	butyrate/isobutyrate (4:0)	13494_6_CERS5_CERS5	13494_6_CERS5_CERS5	1	0.0640838	0.0670345	0.339081	DeCODE	Q8N5B7	Chen et al.	butyrate/isobutyrate (4:0)	HMDB0000039	ENSG00000139624	CERS5	FALSE
83637	MR-IVW	GCST90200306	butyrate/isobutyrate (4:0)	13498_1_MIOX_MIOX	13498_1_MIOX_MIOX	1	0.0228132	0.0670353	0.733618	DeCODE	Q9UGB7	Chen et al.	butyrate/isobutyrate (4:0)	HMDB0000039	ENSG00000100253	MIOX	FALSE
83638	MR-IVW	GCST90200306	butyrate/isobutyrate (4:0)	13595_20_THTPA_THTPA	13595_20_THTPA_THTPA	1	0.0742624	0.0670342	0.267936	DeCODE	Q9BU02	Chen et al.	butyrate/isobutyrate (4:0)	HMDB0000039	ENSG00000259431	THTPA	FALSE
83639	MR-IVW	GCST90200306	butyrate/isobutyrate (4:0)	13596_3_RAB27B_RB27B	13596_3_RAB27B_RB27B	1	-0.00176551	0.0676718	0.979186	DeCODE	O00194	Chen et al.	butyrate/isobutyrate (4:0)	HMDB0000039	ENSG00000041353	RAB27B	FALSE
83640	MR-IVW	GCST90200306	butyrate/isobutyrate (4:0)	13623_4_MLL2_MLL2	13623_4_MLL2_MLL2	1	0.00722675	0.0670354	0.91415	DeCODE	O14686	Chen et al.	butyrate/isobutyrate (4:0)	HMDB0000039	ENSG00000167548	KMT2D	FALSE
83641	MR-IVW	GCST90200306	butyrate/isobutyrate (4:0)	13624_17_NADK_NADK	13624_17_NADK_NADK	1	0.0375235	0.0670351	0.575643	DeCODE	O95544	Chen et al.	butyrate/isobutyrate (4:0)	HMDB0000039	ENSG00000008130	NADK	FALSE
83642	MR-IVW	GCST90200306	butyrate/isobutyrate (4:0)	13689_2_ODC1_Ornithine_decarboxylase	13689_2_ODC1_Ornithine_decarboxylase	1	-0.00295708	0.0670297	0.964812	DeCODE	P11926	Chen et al.	butyrate/isobutyrate (4:0)	HMDB0000039	ENSG00000115758	ODC1	FALSE
83643	MR-IVW	GCST90200306	butyrate/isobutyrate (4:0)	13936_24_PGK2_PGK2	13936_24_PGK2_PGK2	1	0.0321125	0.0670295	0.631882	DeCODE	P07205	Chen et al.	butyrate/isobutyrate (4:0)	HMDB0000039	ENSG00000170950	PGK2	FALSE
83644	MR-IVW	GCST90200306	butyrate/isobutyrate (4:0)	13941_82_FARS2_SYFM	13941_82_FARS2_SYFM	1	0.0556872	0.067029	0.406091	DeCODE	O95363	Chen et al.	butyrate/isobutyrate (4:0)	HMDB0000039	ENSG00000145982	FARS2	FALSE
83645	MR-IVW	GCST90200306	butyrate/isobutyrate (4:0)	13947_371_NUDT12_NUD12	13947_371_NUDT12_NUD12	1	0.0119345	0.0670297	0.858685	DeCODE	Q9BQG2	Chen et al.	butyrate/isobutyrate (4:0)	HMDB0000039	ENSG00000112874	NUDT12	FALSE
83646	MR-IVW	GCST90200306	butyrate/isobutyrate (4:0)	13990_1_PC_pyruvate_carboxylase	13990_1_PC_pyruvate_carboxylase	1	0.00307793	0.0670297	0.963375	DeCODE	P11498	Chen et al.	butyrate/isobutyrate (4:0)	HMDB0000039	ENSG00000173599	PC	FALSE
83647	MR-IVW	GCST90200306	butyrate/isobutyrate (4:0)	13998_26_ADSSL1_PURA1	13998_26_ADSSL1_PURA1	1	-0.0112537	0.0670297	0.866669	DeCODE	Q8N142	Chen et al.	butyrate/isobutyrate (4:0)	HMDB0000039	ENSG00000185100	ADSSL1	FALSE
83648	MR-IVW	GCST90200306	butyrate/isobutyrate (4:0)	14006_36_GNMT_GNMT	14006_36_GNMT_GNMT	1	0.0137149	0.0670296	0.837878	DeCODE	Q14749	Chen et al.	butyrate/isobutyrate (4:0)	HMDB0000039	ENSG00000124713	GNMT	FALSE
83649	MR-IVW	GCST90200306	butyrate/isobutyrate (4:0)	14048_7_IL1RAP_IL_1_R_AcP	14048_7_IL1RAP_IL_1_R_AcP	1	-0.109783	0.0670271	0.101446	DeCODE	Q9NPH3	Chen et al.	butyrate/isobutyrate (4:0)	HMDB0000039	ENSG00000196083	IL1RAP	FALSE
83650	MR-IVW	GCST90200306	butyrate/isobutyrate (4:0)	14079_14_IL18R1_IL_18_Ra	14079_14_IL18R1_IL_18_Ra	1	0.0107753	0.0670297	0.872287	DeCODE	Q13478	Chen et al.	butyrate/isobutyrate (4:0)	HMDB0000039	ENSG00000115604	IL18R1	FALSE
83651	MR-IVW	GCST90200306	butyrate/isobutyrate (4:0)	14083_25_SEPHS1_SPS1	14083_25_SEPHS1_SPS1	1	0.0604615	0.0670289	0.367045	DeCODE	P49903	Chen et al.	butyrate/isobutyrate (4:0)	HMDB0000039	ENSG00000086475	SEPHS1	FALSE
83652	MR-IVW	GCST90200306	butyrate/isobutyrate (4:0)	14098_28_CARS_SYCC	14098_28_CARS_SYCC	1	0.0356831	0.0670294	0.594483	DeCODE	P49589	Chen et al.	butyrate/isobutyrate (4:0)	HMDB0000039	ENSG00000110619	CARS	FALSE
83653	MR-IVW	GCST90200306	butyrate/isobutyrate (4:0)	14226_120_BHMT2_BHMT2	14226_120_BHMT2_BHMT2	1	0.0736115	0.0670285	0.272112	DeCODE	Q9H2M3	Chen et al.	butyrate/isobutyrate (4:0)	HMDB0000039	ENSG00000132840	BHMT2	FALSE
83654	MR-IVW	GCST90200306	butyrate/isobutyrate (4:0)	14271_23_RAB6B_RAB6B	14271_23_RAB6B_RAB6B	1	0.0101611	0.0670297	0.879509	DeCODE	Q9NRW1	Chen et al.	butyrate/isobutyrate (4:0)	HMDB0000039	ENSG00000154917	RAB6B	FALSE
83655	MR-IVW	GCST90200306	butyrate/isobutyrate (4:0)	14287_6_RAB5C_RAB5C	14287_6_RAB5C_RAB5C	1	0.0321954	0.0670295	0.631002	DeCODE	P51148	Chen et al.	butyrate/isobutyrate (4:0)	HMDB0000039	ENSG00000108774	RAB5C	FALSE
83656	MR-IVW	GCST90200306	butyrate/isobutyrate (4:0)	14332_3_RALA_RALA	14332_3_RALA_RALA	1	-0.0243112	0.0670296	0.716833	DeCODE	P11233	Chen et al.	butyrate/isobutyrate (4:0)	HMDB0000039	ENSG00000006451	RALA	FALSE
83657	MR-IVW	GCST90200306	butyrate/isobutyrate (4:0)	15414_316_LDHA_LDHA	15414_316_LDHA_LDHA	1	0.0522966	0.0670291	0.435269	DeCODE	P00338	Chen et al.	butyrate/isobutyrate (4:0)	HMDB0000039	ENSG00000134333	LDHA	FALSE
83658	MR-IVW	GCST90200306	butyrate/isobutyrate (4:0)	15426_5_NEU1_NEUR1	15426_5_NEU1_NEUR1	1	0.0116788	0.0670297	0.861682	DeCODE	Q99519	Chen et al.	butyrate/isobutyrate (4:0)	HMDB0000039	ENSG00000204386	NEU1	FALSE
83659	MR-IVW	GCST90200306	butyrate/isobutyrate (4:0)	15431_31_OTC_OTCase	15431_31_OTC_OTCase	1	-0.138391	0.0670256	0.0389468	DeCODE	P00480	Chen et al.	butyrate/isobutyrate (4:0)	HMDB0000039	ENSG00000036473	OTC	FALSE
83660	MR-IVW	GCST90200306	butyrate/isobutyrate (4:0)	15435_4_PNP_PNP	15435_4_PNP_PNP	1	-0.0171607	0.0670296	0.797938	DeCODE	P00491	Chen et al.	butyrate/isobutyrate (4:0)	HMDB0000039	ENSG00000198805	PNP	FALSE
83661	MR-IVW	GCST90200306	butyrate/isobutyrate (4:0)	15457_14_ANPEP_Aminopeptidase_N	15457_14_ANPEP_Aminopeptidase_N	1	0.0440002	0.0670293	0.511546	DeCODE	P15144	Chen et al.	butyrate/isobutyrate (4:0)	HMDB0000039	ENSG00000166825	ANPEP	FALSE
83662	MR-IVW	GCST90200306	butyrate/isobutyrate (4:0)	15480_2_VNN2_VNN2	15480_2_VNN2_VNN2	1	-0.159034	0.0670244	0.017655	DeCODE	O95498	Chen et al.	butyrate/isobutyrate (4:0)	HMDB0000039	ENSG00000112303	VNN2	FALSE
83663	MR-IVW	GCST90200306	butyrate/isobutyrate (4:0)	15487_164_CES1_carboxylesterase__liver	15487_164_CES1_carboxylesterase__liver	1	0.00984386	0.0670297	0.883244	DeCODE	P23141	Chen et al.	butyrate/isobutyrate (4:0)	HMDB0000039	ENSG00000198848	CES1	FALSE
83664	MR-IVW	GCST90200306	butyrate/isobutyrate (4:0)	15514_26_BCHE_Pseudocholinesterase	15514_26_BCHE_Pseudocholinesterase	1	0.0736811	0.0670285	0.271659	DeCODE	P06276	Chen et al.	butyrate/isobutyrate (4:0)	HMDB0000039	ENSG00000114200	BCHE	FALSE
83665	MR-IVW	GCST90200306	butyrate/isobutyrate (4:0)	15526_33_GSS_GSHB	15526_33_GSS_GSHB	1	-0.0394657	0.0670294	0.556007	DeCODE	P48637	Chen et al.	butyrate/isobutyrate (4:0)	HMDB0000039	ENSG00000100983	GSS	FALSE
83666	MR-IVW	GCST90200306	butyrate/isobutyrate (4:0)	15542_19_CKMT1A_KCRU	15542_19_CKMT1A_KCRU	1	-0.0983879	0.0670276	0.142139	DeCODE	P12532	Chen et al.	butyrate/isobutyrate (4:0)	HMDB0000039	ENSG00000237289	CKMT1A	FALSE
83667	MR-IVW	GCST90200306	butyrate/isobutyrate (4:0)	15553_22_ACHE_ACES	15553_22_ACHE_ACES	1	0.0545643	0.0670291	0.415622	DeCODE	P22303	Chen et al.	butyrate/isobutyrate (4:0)	HMDB0000039	ENSG00000087085	ACHE	FALSE
83668	MR-IVW	GCST90200306	butyrate/isobutyrate (4:0)	15556_49_AMY2B_Alpha_amylase_2B	15556_49_AMY2B_Alpha_amylase_2B	1	-0.0351197	0.0670294	0.600317	DeCODE	P19961	Chen et al.	butyrate/isobutyrate (4:0)	HMDB0000039	ENSG00000240038	AMY2B	FALSE
83669	MR-IVW	GCST90200306	butyrate/isobutyrate (4:0)	15588_17_GLA_galactosidase__alpha	15588_17_GLA_galactosidase__alpha	1	0.0180206	0.0670296	0.788049	DeCODE	P06280	Chen et al.	butyrate/isobutyrate (4:0)	HMDB0000039	ENSG00000102393	GLA	FALSE
83670	MR-IVW	GCST90200306	butyrate/isobutyrate (4:0)	15607_56_PKLR_KPYR	15607_56_PKLR_KPYR	1	-0.0183048	0.0670296	0.784787	DeCODE	P30613	Chen et al.	butyrate/isobutyrate (4:0)	HMDB0000039	ENSG00000143627	PKLR	FALSE
83671	MR-IVW	GCST90200306	butyrate/isobutyrate (4:0)	16015_19_GPT_ALT	16015_19_GPT_ALT	1	0.0257164	0.0670295	0.701232	DeCODE	P24298	Chen et al.	butyrate/isobutyrate (4:0)	HMDB0000039	ENSG00000167701	GPT	FALSE
83672	MR-IVW	GCST90200306	butyrate/isobutyrate (4:0)	16769_20_RAC3_RAC3	16769_20_RAC3_RAC3	1	0.0257138	0.0670295	0.701261	DeCODE	P60763	Chen et al.	butyrate/isobutyrate (4:0)	HMDB0000039	ENSG00000169750	RAC3	FALSE
83673	MR-IVW	GCST90200306	butyrate/isobutyrate (4:0)	16809_1_NME4_NDKM	16809_1_NME4_NDKM	1	-0.0115893	0.0670297	0.862731	DeCODE	O00746	Chen et al.	butyrate/isobutyrate (4:0)	HMDB0000039	ENSG00000103202	NME4	FALSE
83674	MR-IVW	GCST90200306	butyrate/isobutyrate (4:0)	16857_2_RAB2A_RAB2A	16857_2_RAB2A_RAB2A	1	0.056023	0.067029	0.403266	DeCODE	P61019	Chen et al.	butyrate/isobutyrate (4:0)	HMDB0000039	ENSG00000104388	RAB2A	FALSE
83675	MR-IVW	GCST90200306	butyrate/isobutyrate (4:0)	16863_47_NANP_NANP	16863_47_NANP_NANP	1	0.0981547	0.0670277	0.143087	DeCODE	Q8TBE9	Chen et al.	butyrate/isobutyrate (4:0)	HMDB0000039	ENSG00000170191	NANP	FALSE
83676	MR-IVW	GCST90200306	butyrate/isobutyrate (4:0)	16877_19_MSRB2_MSRB2	16877_19_MSRB2_MSRB2	1	0.0383144	0.0670294	0.567588	DeCODE	Q9Y3D2	Chen et al.	butyrate/isobutyrate (4:0)	HMDB0000039	ENSG00000148450	MSRB2	FALSE
83677	MR-IVW	GCST90200306	butyrate/isobutyrate (4:0)	16883_57_RAB4A_RAB4A	16883_57_RAB4A_RAB4A	1	0.0150661	0.0670296	0.82216	DeCODE	P20338	Chen et al.	butyrate/isobutyrate (4:0)	HMDB0000039	ENSG00000168118	RAB4A	FALSE
83678	MR-IVW	GCST90200306	butyrate/isobutyrate (4:0)	16932_5_SULT1E1_SULT_1E	16932_5_SULT1E1_SULT_1E	1	0.0334827	0.0670294	0.617412	DeCODE	P49888	Chen et al.	butyrate/isobutyrate (4:0)	HMDB0000039	ENSG00000109193	SULT1E1	FALSE
83679	MR-IVW	GCST90200306	butyrate/isobutyrate (4:0)	17148_7_BLVRB_BLVRB	17148_7_BLVRB_BLVRB	1	-0.0482476	0.0670292	0.471648	DeCODE	P30043	Chen et al.	butyrate/isobutyrate (4:0)	HMDB0000039	ENSG00000090013	BLVRB	FALSE
83680	MR-IVW	GCST90200306	butyrate/isobutyrate (4:0)	17204_17_PNMT_PNMT	17204_17_PNMT_PNMT	1	0.046914	0.0670292	0.483988	DeCODE	Q3KPI0	Chen et al.	butyrate/isobutyrate (4:0)	HMDB0000039	ENSG00000007129	CEACAM21	FALSE
83681	MR-IVW	GCST90200306	butyrate/isobutyrate (4:0)	17205_21_RAB5A_RAB5A	17205_21_RAB5A_RAB5A	1	0.0292401	0.0670295	0.662672	DeCODE	P20339	Chen et al.	butyrate/isobutyrate (4:0)	HMDB0000039	ENSG00000144566	RAB5A	FALSE
83682	MR-IVW	GCST90200306	butyrate/isobutyrate (4:0)	17209_27_SULT2B1_ST2B1	17209_27_SULT2B1_ST2B1	1	0.0611755	0.0670289	0.361414	DeCODE	O00204	Chen et al.	butyrate/isobutyrate (4:0)	HMDB0000039	ENSG00000088002	SULT2B1	FALSE
83683	MR-IVW	GCST90200306	butyrate/isobutyrate (4:0)	17325_10_GUK1_KGUA	17325_10_GUK1_KGUA	1	0.015938	0.0670296	0.812055	DeCODE	Q16774	Chen et al.	butyrate/isobutyrate (4:0)	HMDB0000039	ENSG00000143774	GUK1	FALSE
83684	MR-IVW	GCST90200306	butyrate/isobutyrate (4:0)	17333_20_ACADM_ACADM	17333_20_ACADM_ACADM	1	0.0364024	0.0670294	0.587074	DeCODE	P11310	Chen et al.	butyrate/isobutyrate (4:0)	HMDB0000039	ENSG00000117054	ACADM	FALSE
83685	MR-IVW	GCST90200306	butyrate/isobutyrate (4:0)	17357_33_SEPSECS_SPCS	17357_33_SEPSECS_SPCS	1	0.0287229	0.0670295	0.668279	DeCODE	Q9HD40	Chen et al.	butyrate/isobutyrate (4:0)	HMDB0000039	ENSG00000109618	SEPSECS	FALSE
83686	MR-IVW	GCST90200306	butyrate/isobutyrate (4:0)	17398_55_HMOX1_HO_1	17398_55_HMOX1_HO_1	1	-0.122212	0.0670265	0.0682521	DeCODE	P09601	Chen et al.	butyrate/isobutyrate (4:0)	HMDB0000039	ENSG00000100292	HMOX1	FALSE
83687	MR-IVW	GCST90200306	butyrate/isobutyrate (4:0)	17441_4_ALPI_Alkaline_phosphatase__intestine	17441_4_ALPI_Alkaline_phosphatase__intestine	1	0.0537335	0.0670291	0.422759	DeCODE	P09923	Chen et al.	butyrate/isobutyrate (4:0)	HMDB0000039	ENSG00000163295	ALPI	FALSE
83688	MR-IVW	GCST90200306	butyrate/isobutyrate (4:0)	17450_51_HARS_Histidyl_tRNA_synthetase	17450_51_HARS_Histidyl_tRNA_synthetase	1	0.0128682	0.0670297	0.84776	DeCODE	P12081	Chen et al.	butyrate/isobutyrate (4:0)	HMDB0000039	ENSG00000170445	HARS	FALSE
83689	MR-IVW	GCST90200306	butyrate/isobutyrate (4:0)	17466_72_ACSF2_ACSF2	17466_72_ACSF2_ACSF2	1	0.0849791	0.0670282	0.204865	DeCODE	Q96CM8	Chen et al.	butyrate/isobutyrate (4:0)	HMDB0000039	ENSG00000167107	ACSF2	FALSE
83690	MR-IVW	GCST90200306	butyrate/isobutyrate (4:0)	17467_1_DHRS9_DHRS9	17467_1_DHRS9_DHRS9	1	0.0408927	0.0670293	0.541815	DeCODE	Q9BPW9	Chen et al.	butyrate/isobutyrate (4:0)	HMDB0000039	ENSG00000073737	DHRS9	FALSE
83691	MR-IVW	GCST90200306	butyrate/isobutyrate (4:0)	17495_141_SIRT3_SIR3	17495_141_SIRT3_SIR3	1	0.00389481	0.0670297	0.953664	DeCODE	Q9NTG7	Chen et al.	butyrate/isobutyrate (4:0)	HMDB0000039	ENSG00000142082	SIRT3	FALSE
83692	MR-IVW	GCST90200306	butyrate/isobutyrate (4:0)	17509_6_HPD_HPPD	17509_6_HPD_HPPD	1	0.037219	0.0670294	0.578714	DeCODE	P32754	Chen et al.	butyrate/isobutyrate (4:0)	HMDB0000039	ENSG00000158104	HPD	FALSE
83693	MR-IVW	GCST90200306	butyrate/isobutyrate (4:0)	17675_17_ACOT13_ACO13	17675_17_ACOT13_ACO13	1	-0.0288683	0.0670295	0.6667	DeCODE	Q9NPJ3	Chen et al.	butyrate/isobutyrate (4:0)	HMDB0000039	ENSG00000112304	ACOT13	FALSE
83694	MR-IVW	GCST90200306	butyrate/isobutyrate (4:0)	17744_31_RAB11A_RB11A	17744_31_RAB11A_RB11A	1	0.0535612	0.0670291	0.424247	DeCODE	P62491	Chen et al.	butyrate/isobutyrate (4:0)	HMDB0000039	ENSG00000103769	RAB11A	FALSE
83695	MR-IVW	GCST90200306	butyrate/isobutyrate (4:0)	17752_24_ARG2_Arginase	17752_24_ARG2_Arginase	1	0.0796686	0.0670283	0.234605	DeCODE	P78540	Chen et al.	butyrate/isobutyrate (4:0)	HMDB0000039	ENSG00000081181	ARG2	FALSE
83696	MR-IVW	GCST90200306	butyrate/isobutyrate (4:0)	17789_1_QPRT_NADC	17789_1_QPRT_NADC	1	-0.0288738	0.0670295	0.666641	DeCODE	Q15274	Chen et al.	butyrate/isobutyrate (4:0)	HMDB0000039	ENSG00000103485	QPRT	FALSE
83697	MR-IVW	GCST90200306	butyrate/isobutyrate (4:0)	17792_158_ALDH5A1_SSDH	17792_158_ALDH5A1_SSDH	1	0.12398	0.0670264	0.0643552	DeCODE	P51649	Chen et al.	butyrate/isobutyrate (4:0)	HMDB0000039	ENSG00000112294	ALDH5A1	FALSE
83698	MR-IVW	GCST90200306	butyrate/isobutyrate (4:0)	17814_8_BPNT1_BPNT1	17814_8_BPNT1_BPNT1	1	-0.0126101	0.0670297	0.850777	DeCODE	O95861	Chen et al.	butyrate/isobutyrate (4:0)	HMDB0000039	ENSG00000162813	BPNT1	FALSE
83699	MR-IVW	GCST90200306	butyrate/isobutyrate (4:0)	17822_57_RERG_RERG	17822_57_RERG_RERG	1	0.0732399	0.0670286	0.27454	DeCODE	Q96A58	Chen et al.	butyrate/isobutyrate (4:0)	HMDB0000039	ENSG00000134533	RERG	FALSE
83700	MR-IVW	GCST90200306	butyrate/isobutyrate (4:0)	17843_30_PPCS_PPCS	17843_30_PPCS_PPCS	1	0.00807992	0.0670297	0.904053	DeCODE	Q9HAB8	Chen et al.	butyrate/isobutyrate (4:0)	HMDB0000039	ENSG00000127125	PPCS	FALSE
83701	MR-IVW	GCST90200306	butyrate/isobutyrate (4:0)	17857_6_ACADL_ACADL	17857_6_ACADL_ACADL	1	-0.0131689	0.0670296	0.844247	DeCODE	P28330	Chen et al.	butyrate/isobutyrate (4:0)	HMDB0000039	ENSG00000115361	ACADL	FALSE
83702	MR-IVW	GCST90200306	butyrate/isobutyrate (4:0)	18170_46_PYCR1_P5CR1	18170_46_PYCR1_P5CR1	1	0.0624118	0.0670289	0.351792	DeCODE	P32322	Chen et al.	butyrate/isobutyrate (4:0)	HMDB0000039	ENSG00000183010	PYCR1	FALSE
83703	MR-IVW	GCST90200306	butyrate/isobutyrate (4:0)	18178_13_SARS_SYSC	18178_13_SARS_SYSC	1	0.080757	0.0670283	0.228273	DeCODE	P49591	Chen et al.	butyrate/isobutyrate (4:0)	HMDB0000039	ENSG00000031698	SARS	FALSE
83704	MR-IVW	GCST90200306	butyrate/isobutyrate (4:0)	18179_56_SMS_SPSY	18179_56_SMS_SPSY	1	0.0369073	0.0670294	0.581898	DeCODE	P52788	Chen et al.	butyrate/isobutyrate (4:0)	HMDB0000039	ENSG00000102172	SMS	FALSE
83705	MR-IVW	GCST90200306	butyrate/isobutyrate (4:0)	18184_28_GMPS_GUAA	18184_28_GMPS_GUAA	1	0.0666538	0.0670287	0.320025	DeCODE	P49915	Chen et al.	butyrate/isobutyrate (4:0)	HMDB0000039	ENSG00000163655	GMPS	FALSE
83706	MR-IVW	GCST90200306	butyrate/isobutyrate (4:0)	18186_15_TARS_SYTC	18186_15_TARS_SYTC	1	0.0464343	0.0670292	0.488469	DeCODE	P26639	Chen et al.	butyrate/isobutyrate (4:0)	HMDB0000039	ENSG00000113407	TARS	FALSE
83707	MR-IVW	GCST90200306	butyrate/isobutyrate (4:0)	18187_16_ASPA_ACY2	18187_16_ASPA_ACY2	1	0.0938291	0.0670278	0.161557	DeCODE	P45381	Chen et al.	butyrate/isobutyrate (4:0)	HMDB0000039	ENSG00000108381	ASPA	FALSE
83708	MR-IVW	GCST90200306	butyrate/isobutyrate (4:0)	18188_12_GATM_GATM	18188_12_GATM_GATM	1	-0.0167087	0.0670296	0.80315	DeCODE	P50440	Chen et al.	butyrate/isobutyrate (4:0)	HMDB0000039	ENSG00000171766	GATM	FALSE
83709	MR-IVW	GCST90200306	butyrate/isobutyrate (4:0)	18197_97_CKMT2_KCRS	18197_97_CKMT2_KCRS	1	0.110275	0.0670271	0.0999239	DeCODE	P17540	Chen et al.	butyrate/isobutyrate (4:0)	HMDB0000039	ENSG00000131730	CKMT2	FALSE
83710	MR-IVW	GCST90200306	butyrate/isobutyrate (4:0)	18232_42_PIP4K2B_PI42B	18232_42_PIP4K2B_PI42B	1	0.0358704	0.0670294	0.59255	DeCODE	P78356	Chen et al.	butyrate/isobutyrate (4:0)	HMDB0000039	ENSG00000276293	PIP4K2B	FALSE
83711	MR-IVW	GCST90200306	butyrate/isobutyrate (4:0)	18297_8_MRAS_RASM	18297_8_MRAS_RASM	1	0.0950998	0.0670278	0.155954	DeCODE	Q8IXB1	Chen et al.	butyrate/isobutyrate (4:0)	HMDB0000039	ENSG00000077232	DNAJC10	FALSE
83712	MR-IVW	GCST90200306	butyrate/isobutyrate (4:0)	18309_18_CS_CISY	18309_18_CS_CISY	1	-0.0115295	0.0670297	0.863433	DeCODE	O75390	Chen et al.	butyrate/isobutyrate (4:0)	HMDB0000039	ENSG00000062485	CS	FALSE
83713	MR-IVW	GCST90200306	butyrate/isobutyrate (4:0)	18322_15_JMJD6_JMJD6	18322_15_JMJD6_JMJD6	1	0.0814955	0.0670283	0.224047	DeCODE	Q6NYC1	Chen et al.	butyrate/isobutyrate (4:0)	HMDB0000039	ENSG00000070495	JMJD6	FALSE
83714	MR-IVW	GCST90200306	butyrate/isobutyrate (4:0)	18324_61_SUOX_SUOX	18324_61_SUOX_SUOX	1	0.0799401	0.0670283	0.233014	DeCODE	P51687	Chen et al.	butyrate/isobutyrate (4:0)	HMDB0000039	ENSG00000139531	SUOX	FALSE
83715	MR-IVW	GCST90200306	butyrate/isobutyrate (4:0)	18328_36_PYCR2_P5CR2	18328_36_PYCR2_P5CR2	1	0.0682049	0.0670287	0.308893	DeCODE	Q96C36	Chen et al.	butyrate/isobutyrate (4:0)	HMDB0000039	ENSG00000143811	PYCR2	FALSE
83716	MR-IVW	GCST90200306	butyrate/isobutyrate (4:0)	18329_4_PRPS2_PRPS2	18329_4_PRPS2_PRPS2	1	0.031013	0.0670295	0.643596	DeCODE	P11908	Chen et al.	butyrate/isobutyrate (4:0)	HMDB0000039	ENSG00000101911	PRPS2	FALSE
83717	MR-IVW	GCST90200306	butyrate/isobutyrate (4:0)	18338_26_IDH1_IDH	18338_26_IDH1_IDH	1	0.0117803	0.0670297	0.860493	DeCODE	O75874	Chen et al.	butyrate/isobutyrate (4:0)	HMDB0000039	ENSG00000138413	IDH1	FALSE
83718	MR-IVW	GCST90200306	butyrate/isobutyrate (4:0)	18342_2_PSAT1_SERC	18342_2_PSAT1_SERC	1	-0.0783918	0.0670284	0.24219	DeCODE	Q9Y617	Chen et al.	butyrate/isobutyrate (4:0)	HMDB0000039	ENSG00000135069	PSAT1	FALSE
83719	MR-IVW	GCST90200306	butyrate/isobutyrate (4:0)	18382_109_COMT_Catechol_O_methyltransferase	18382_109_COMT_Catechol_O_methyltransferase	1	0.0656879	0.0670288	0.327088	DeCODE	P21964	Chen et al.	butyrate/isobutyrate (4:0)	HMDB0000039	ENSG00000093010	COMT	FALSE
83720	MR-IVW	GCST90200306	butyrate/isobutyrate (4:0)	18398_1_AKR1D1_AK1D1	18398_1_AKR1D1_AK1D1	1	0.0402557	0.0670293	0.548127	DeCODE	P51857	Chen et al.	butyrate/isobutyrate (4:0)	HMDB0000039	ENSG00000122787	AKR1D1	FALSE
83721	MR-IVW	GCST90200306	butyrate/isobutyrate (4:0)	18401_18_ALKBH3_ALKB3	18401_18_ALKBH3_ALKB3	1	0.067212	0.0670287	0.315989	DeCODE	Q96Q83	Chen et al.	butyrate/isobutyrate (4:0)	HMDB0000039	ENSG00000166199	ALKBH3	FALSE
83722	MR-IVW	GCST90200306	butyrate/isobutyrate (4:0)	18403_25_AMPD2_AMPD2	18403_25_AMPD2_AMPD2	1	0.0750523	0.0670285	0.262839	DeCODE	Q01433	Chen et al.	butyrate/isobutyrate (4:0)	HMDB0000039	ENSG00000116337	AMPD2	FALSE
83723	MR-IVW	GCST90200306	butyrate/isobutyrate (4:0)	18422_41_MVD_ERG19	18422_41_MVD_ERG19	1	0.0170144	0.0670296	0.799624	DeCODE	P53602	Chen et al.	butyrate/isobutyrate (4:0)	HMDB0000039	ENSG00000167508	MVD	FALSE
83724	MR-IVW	GCST90200306	butyrate/isobutyrate (4:0)	18432_32_RALB_RALB	18432_32_RALB_RALB	1	-0.00934261	0.0670297	0.88915	DeCODE	P11234	Chen et al.	butyrate/isobutyrate (4:0)	HMDB0000039	ENSG00000144118	RALB	FALSE
83725	MR-IVW	GCST90200306	butyrate/isobutyrate (4:0)	18900_37_HRAS_H_ras__WT_	18900_37_HRAS_H_ras__WT_	1	0.125114	0.0670264	0.061952	DeCODE	P01112	Chen et al.	butyrate/isobutyrate (4:0)	HMDB0000039	ENSG00000174775	HRAS	FALSE
83726	MR-IVW	GCST90200306	butyrate/isobutyrate (4:0)	18917_53_AMY2A_Pancreatic_alpha_amylase	18917_53_AMY2A_Pancreatic_alpha_amylase	1	-0.0396747	0.0670294	0.553917	DeCODE	P04746	Chen et al.	butyrate/isobutyrate (4:0)	HMDB0000039	ENSG00000243480	AMY2A	FALSE
83727	MR-IVW	GCST90200306	butyrate/isobutyrate (4:0)	19114_8_TK2_KITM	19114_8_TK2_KITM	1	0.0268627	0.0670295	0.688597	DeCODE	O00142	Chen et al.	butyrate/isobutyrate (4:0)	HMDB0000039	ENSG00000166548	TK2	FALSE
83728	MR-IVW	GCST90200306	butyrate/isobutyrate (4:0)	19207_119_ADK_ADK	19207_119_ADK_ADK	1	0.0752896	0.0670285	0.261332	DeCODE	P55263	Chen et al.	butyrate/isobutyrate (4:0)	HMDB0000039	ENSG00000156110	ADK	FALSE
83729	MR-IVW	GCST90200306	butyrate/isobutyrate (4:0)	19222_124_RAB5B_RAB5B	19222_124_RAB5B_RAB5B	1	0.0466545	0.0670292	0.486409	DeCODE	P61020	Chen et al.	butyrate/isobutyrate (4:0)	HMDB0000039	ENSG00000111540	RAB5B	FALSE
83730	MR-IVW	GCST90200306	butyrate/isobutyrate (4:0)	19223_6_RAB1A_RAB1A	19223_6_RAB1A_RAB1A	1	0.0366473	0.0670294	0.584561	DeCODE	P62820	Chen et al.	butyrate/isobutyrate (4:0)	HMDB0000039	ENSG00000138069	RAB1A	FALSE
83731	MR-IVW	GCST90200306	butyrate/isobutyrate (4:0)	19239_5_ARF1_ARF1	19239_5_ARF1_ARF1	1	-0.034137	0.0670294	0.610553	DeCODE	P84077	Chen et al.	butyrate/isobutyrate (4:0)	HMDB0000039	ENSG00000143761	ARF1	FALSE
83732	MR-IVW	GCST90200306	butyrate/isobutyrate (4:0)	19249_18_KARS_SYK	19249_18_KARS_SYK	1	0.0722108	0.0670286	0.28134	DeCODE	Q15046	Chen et al.	butyrate/isobutyrate (4:0)	HMDB0000039	ENSG00000065427	KARS	FALSE
83733	MR-IVW	GCST90200306	butyrate/isobutyrate (4:0)	19253_82_RAB2B_RAB2B	19253_82_RAB2B_RAB2B	1	0.0503499	0.0670292	0.452554	DeCODE	Q8WUD1	Chen et al.	butyrate/isobutyrate (4:0)	HMDB0000039	ENSG00000129472	RAB2B	FALSE
83734	MR-IVW	GCST90200306	butyrate/isobutyrate (4:0)	19254_125_GMPR_GMPR1	19254_125_GMPR_GMPR1	1	-0.0066284	0.0670297	0.921228	DeCODE	P36959	Chen et al.	butyrate/isobutyrate (4:0)	HMDB0000039	ENSG00000137198	GMPR	FALSE
83735	MR-IVW	GCST90200306	butyrate/isobutyrate (4:0)	19258_24_GCDH_GCDH	19258_24_GCDH_GCDH	1	0.0239492	0.0670296	0.720872	DeCODE	Q92947	Chen et al.	butyrate/isobutyrate (4:0)	HMDB0000039	ENSG00000105607	GCDH	FALSE
83736	MR-IVW	GCST90200306	butyrate/isobutyrate (4:0)	19262_219_ACADVL_ACADV	19262_219_ACADVL_ACADV	1	0.00178492	0.0670297	0.978756	DeCODE	P49748	Chen et al.	butyrate/isobutyrate (4:0)	HMDB0000039	ENSG00000072778	ACADVL	FALSE
83737	MR-IVW	GCST90200306	butyrate/isobutyrate (4:0)	19270_26_YARS_SYYC	19270_26_YARS_SYYC	1	0.00223581	0.0670297	0.973391	DeCODE	P54577	Chen et al.	butyrate/isobutyrate (4:0)	HMDB0000039	ENSG00000134684	YARS	FALSE
83738	MR-IVW	GCST90200306	butyrate/isobutyrate (4:0)	19278_19_RAB1B_RAB1B	19278_19_RAB1B_RAB1B	1	0.0321183	0.0670295	0.63182	DeCODE	Q9H0U4	Chen et al.	butyrate/isobutyrate (4:0)	HMDB0000039	ENSG00000174903	RAB1B	FALSE
83739	MR-IVW	GCST90200306	butyrate/isobutyrate (4:0)	19365_11_BCAT2_BCAT2	19365_11_BCAT2_BCAT2	1	-0.00310466	0.0670297	0.963057	DeCODE	O15382	Chen et al.	butyrate/isobutyrate (4:0)	HMDB0000039	ENSG00000105552	BCAT2	FALSE
83740	MR-IVW	GCST90200306	butyrate/isobutyrate (4:0)	19376_74_NNMT_NNMT	19376_74_NNMT_NNMT	1	0.0110678	0.0670297	0.868851	DeCODE	P40261	Chen et al.	butyrate/isobutyrate (4:0)	HMDB0000039	ENSG00000166741	NNMT	FALSE
83741	MR-IVW	GCST90200306	butyrate/isobutyrate (4:0)	19446_1_GMPR2_GMPR2	19446_1_GMPR2_GMPR2	1	0.00996195	0.0670297	0.881854	DeCODE	Q9P2T1	Chen et al.	butyrate/isobutyrate (4:0)	HMDB0000039	ENSG00000100938	GMPR2	FALSE
83742	MR-IVW	GCST90200306	butyrate/isobutyrate (4:0)	19448_104_UPP1_UPP1	19448_104_UPP1_UPP1	1	0.066916	0.0670287	0.318125	DeCODE	Q16831	Chen et al.	butyrate/isobutyrate (4:0)	HMDB0000039	ENSG00000183696	UPP1	FALSE
83743	MR-IVW	GCST90200306	butyrate/isobutyrate (4:0)	19467_3_RBKS_RBSK	19467_3_RBKS_RBSK	1	0.0365498	0.0670294	0.585561	DeCODE	Q9H477	Chen et al.	butyrate/isobutyrate (4:0)	HMDB0000039	ENSG00000171174	RBKS	FALSE
83744	MR-IVW	GCST90200306	butyrate/isobutyrate (4:0)	19483_16_KDSR_KDSR	19483_16_KDSR_KDSR	1	0.0243947	0.0670296	0.715904	DeCODE	Q06136	Chen et al.	butyrate/isobutyrate (4:0)	HMDB0000039	ENSG00000119537	KDSR	FALSE
83745	MR-IVW	GCST90200306	butyrate/isobutyrate (4:0)	19496_1_NPL_NPL	19496_1_NPL_NPL	1	-0.0800359	0.0670283	0.232454	DeCODE	Q9BXD5	Chen et al.	butyrate/isobutyrate (4:0)	HMDB0000039	ENSG00000135838	NPL	FALSE
83746	MR-IVW	GCST90200306	butyrate/isobutyrate (4:0)	19504_22_DTYMK_KTHY	19504_22_DTYMK_KTHY	1	0.0255864	0.0670295	0.70267	DeCODE	P23919	Chen et al.	butyrate/isobutyrate (4:0)	HMDB0000039	ENSG00000168393	DTYMK	FALSE
83747	MR-IVW	GCST90200306	butyrate/isobutyrate (4:0)	19506_6_GLYAT_GLYAT	19506_6_GLYAT_GLYAT	1	-0.046289	0.0670292	0.48983	DeCODE	Q6IB77	Chen et al.	butyrate/isobutyrate (4:0)	HMDB0000039	ENSG00000149124	GLYAT	FALSE
83748	MR-IVW	GCST90200306	butyrate/isobutyrate (4:0)	19518_12_HK3_HXK3	19518_12_HK3_HXK3	1	0.0296185	0.0670295	0.658581	DeCODE	P52790	Chen et al.	butyrate/isobutyrate (4:0)	HMDB0000039	ENSG00000160883	HK3	FALSE
83749	MR-IVW	GCST90200306	butyrate/isobutyrate (4:0)	2622_18_HMOX2_HO_2	2622_18_HMOX2_HO_2	1	0.0846048	0.0670282	0.206867	DeCODE	P30519	Chen et al.	butyrate/isobutyrate (4:0)	HMDB0000039	ENSG00000103415	HMOX2	FALSE
83750	MR-IVW	GCST90200306	butyrate/isobutyrate (4:0)	2642_4_PAFAH1B2_PAFAH_beta_subunit	2642_4_PAFAH1B2_PAFAH_beta_subunit	1	0.04885	0.0670292	0.466132	DeCODE	P68402	Chen et al.	butyrate/isobutyrate (4:0)	HMDB0000039	ENSG00000168092	PAFAH1B2	FALSE
83751	MR-IVW	GCST90200306	butyrate/isobutyrate (4:0)	2870_29_RAC1_RAC1	2870_29_RAC1_RAC1	1	0.0187272	0.0670296	0.779948	DeCODE	P63000	Chen et al.	butyrate/isobutyrate (4:0)	HMDB0000039	ENSG00000136238	RAC1	FALSE
83752	MR-IVW	GCST90200306	butyrate/isobutyrate (4:0)	2943_5_CYP3A4_Cytochrome_P450_3A4	2943_5_CYP3A4_Cytochrome_P450_3A4	1	0.0604409	0.0670289	0.367209	DeCODE	P08684	Chen et al.	butyrate/isobutyrate (4:0)	HMDB0000039	ENSG00000160868	CYP3A4	FALSE
83753	MR-IVW	GCST90200306	butyrate/isobutyrate (4:0)	2991_9_IL1R1_IL_1_sRI	2991_9_IL1R1_IL_1_sRI	1	-0.0232031	0.0670296	0.729221	DeCODE	P14778	Chen et al.	butyrate/isobutyrate (4:0)	HMDB0000039	ENSG00000115594	IL1R1	FALSE
83754	MR-IVW	GCST90200306	butyrate/isobutyrate (4:0)	2993_1_IL18RAP_IL_18_Rb	2993_1_IL18RAP_IL_18_Rb	1	0.053404	0.0670291	0.425608	DeCODE	O95256	Chen et al.	butyrate/isobutyrate (4:0)	HMDB0000039	ENSG00000115607	IL18RAP	FALSE
83755	MR-IVW	GCST90200306	butyrate/isobutyrate (4:0)	2994_71_IL1RL2_IL_1Rrp2	2994_71_IL1RL2_IL_1Rrp2	1	0.100072	0.0670276	0.135438	DeCODE	Q9HB29	Chen et al.	butyrate/isobutyrate (4:0)	HMDB0000039	ENSG00000115598	IL1RL2	FALSE
83756	MR-IVW	GCST90200306	butyrate/isobutyrate (4:0)	3182_38_ENTPD1_CD39	3182_38_ENTPD1_CD39	1	0.0468062	0.0670292	0.484993	DeCODE	P49961	Chen et al.	butyrate/isobutyrate (4:0)	HMDB0000039	ENSG00000138185	ENTPD1	FALSE
83757	MR-IVW	GCST90200306	butyrate/isobutyrate (4:0)	3192_3_CNDP2_Glutamate_carboxypeptidase	3192_3_CNDP2_Glutamate_carboxypeptidase	1	0.0611565	0.0670289	0.361564	DeCODE	Q96KP4	Chen et al.	butyrate/isobutyrate (4:0)	HMDB0000039	ENSG00000133313	CNDP2	FALSE
83758	MR-IVW	GCST90200306	butyrate/isobutyrate (4:0)	3232_28_ACP5_TrATPase	3232_28_ACP5_TrATPase	1	-0.0162381	0.0670296	0.808584	DeCODE	P13686	Chen et al.	butyrate/isobutyrate (4:0)	HMDB0000039	ENSG00000102575	ACP5	FALSE
83759	MR-IVW	GCST90200306	butyrate/isobutyrate (4:0)	3343_1_ACY1_Aminoacylase_1	3343_1_ACY1_Aminoacylase_1	1	-0.0345303	0.0670294	0.606447	DeCODE	Q03154	Chen et al.	butyrate/isobutyrate (4:0)	HMDB0000039	ENSG00000114786	ACY1	FALSE
83760	MR-IVW	GCST90200306	butyrate/isobutyrate (4:0)	3583_54_ARSA_Arylsulfatase_A	3583_54_ARSA_Arylsulfatase_A	1	-0.0630388	0.0670288	0.346975	DeCODE	P15289	Chen et al.	butyrate/isobutyrate (4:0)	HMDB0000039	ENSG00000100299	ARSA	FALSE
83761	MR-IVW	GCST90200306	butyrate/isobutyrate (4:0)	3761_4_PTGS2_COX_2	3761_4_PTGS2_COX_2	1	-0.00545955	0.0670297	0.935084	DeCODE	P35354	Chen et al.	butyrate/isobutyrate (4:0)	HMDB0000039	ENSG00000073756	PTGS2	FALSE
83762	MR-IVW	GCST90200306	butyrate/isobutyrate (4:0)	3800_71_CKB_CK_BB	3800_71_CKB_CK_BB	1	0.071907	0.0670286	0.283369	DeCODE	P12277	Chen et al.	butyrate/isobutyrate (4:0)	HMDB0000039	ENSG00000166165	CKB	FALSE
83763	MR-IVW	GCST90200306	butyrate/isobutyrate (4:0)	3848_14_GAPDH_GAPDH__liver	3848_14_GAPDH_GAPDH__liver	1	-0.00336494	0.0670297	0.959962	DeCODE	P04406	Chen et al.	butyrate/isobutyrate (4:0)	HMDB0000039	ENSG00000111640	GAPDH	FALSE
83764	MR-IVW	GCST90200306	butyrate/isobutyrate (4:0)	3890_8_LDHB_LDH_H_1	3890_8_LDHB_LDH_H_1	1	0.0143562	0.0670296	0.830409	DeCODE	P07195	Chen et al.	butyrate/isobutyrate (4:0)	HMDB0000039	ENSG00000111716	LDHB	FALSE
83765	MR-IVW	GCST90200306	butyrate/isobutyrate (4:0)	4234_8_IL1RL1_IL_1_R4	4234_8_IL1RL1_IL_1_R4	1	-0.0681832	0.0670287	0.309047	DeCODE	Q01638	Chen et al.	butyrate/isobutyrate (4:0)	HMDB0000039	ENSG00000115602	IL1RL1	FALSE
83766	MR-IVW	GCST90200306	butyrate/isobutyrate (4:0)	4294_16_SPHK1_Sphingosine_kinase_1	4294_16_SPHK1_Sphingosine_kinase_1	1	0.0663245	0.0670288	0.322422	DeCODE	Q9NYA1	Chen et al.	butyrate/isobutyrate (4:0)	HMDB0000039	ENSG00000176170	SPHK1	FALSE
83767	MR-IVW	GCST90200306	butyrate/isobutyrate (4:0)	4301_58_TK1_Thymidine_kinase	4301_58_TK1_Thymidine_kinase	1	0.0620251	0.0670289	0.354785	DeCODE	P04183	Chen et al.	butyrate/isobutyrate (4:0)	HMDB0000039	ENSG00000167900	TK1	FALSE
83768	MR-IVW	GCST90200306	butyrate/isobutyrate (4:0)	4435_66_ENPP7_ENPP7	4435_66_ENPP7_ENPP7	1	0.0374545	0.0670294	0.576314	DeCODE	Q6UWV6	Chen et al.	butyrate/isobutyrate (4:0)	HMDB0000039	ENSG00000182156	ENPP7	FALSE
83769	MR-IVW	GCST90200306	butyrate/isobutyrate (4:0)	4436_1_ENTPD3_ENTP3	4436_1_ENTPD3_ENTP3	1	0.0307411	0.0670295	0.646507	DeCODE	O75355	Chen et al.	butyrate/isobutyrate (4:0)	HMDB0000039	ENSG00000168032	ENTPD3	FALSE
83770	MR-IVW	GCST90200306	butyrate/isobutyrate (4:0)	4437_56_ENTPD5_ENTP5	4437_56_ENTPD5_ENTP5	1	0.0256234	0.0670295	0.70226	DeCODE	O75356	Chen et al.	butyrate/isobutyrate (4:0)	HMDB0000039	ENSG00000187097	ENTPD5	FALSE
83771	MR-IVW	GCST90200306	butyrate/isobutyrate (4:0)	4468_21_SPHK2_SPHK2	4468_21_SPHK2_SPHK2	1	0.0402787	0.0670293	0.547899	DeCODE	Q9NRA0	Chen et al.	butyrate/isobutyrate (4:0)	HMDB0000039	ENSG00000063176	SPHK2	FALSE
83772	MR-IVW	GCST90200306	butyrate/isobutyrate (4:0)	4535_50_BST1_BST1	4535_50_BST1_BST1	1	0.138838	0.0670256	0.0383196	DeCODE	Q10588	Chen et al.	butyrate/isobutyrate (4:0)	HMDB0000039	ENSG00000109743	BST1	FALSE
83773	MR-IVW	GCST90200306	butyrate/isobutyrate (4:0)	4559_64_KYNU_KYNU	4559_64_KYNU_KYNU	1	0.0635841	0.0670288	0.34282	DeCODE	Q16719	Chen et al.	butyrate/isobutyrate (4:0)	HMDB0000039	ENSG00000115919	KYNU	FALSE
83774	MR-IVW	GCST90200306	butyrate/isobutyrate (4:0)	4965_27_ATP5B_ATP_synthase_beta_chain	4965_27_ATP5B_ATP_synthase_beta_chain	1	0.0348741	0.0670294	0.602868	DeCODE	P06576	Chen et al.	butyrate/isobutyrate (4:0)	HMDB0000039	ENSG00000110955	ATP5B	FALSE
83775	MR-IVW	GCST90200306	butyrate/isobutyrate (4:0)	5011_11_NAMPT_PBEF	5011_11_NAMPT_PBEF	1	0.0854486	0.0670281	0.202374	DeCODE	P43490	Chen et al.	butyrate/isobutyrate (4:0)	HMDB0000039	ENSG00000105835	NAMPT	FALSE
83776	MR-IVW	GCST90200306	butyrate/isobutyrate (4:0)	5015_15_PLA2G7_PAFAH	5015_15_PLA2G7_PAFAH	1	-0.0667117	0.0670287	0.319605	DeCODE	Q13093	Chen et al.	butyrate/isobutyrate (4:0)	HMDB0000039	ENSG00000146070	PLA2G7	FALSE
83777	MR-IVW	GCST90200306	butyrate/isobutyrate (4:0)	5020_50_PGK1_phosphoglycerate_kinase_1	5020_50_PGK1_phosphoglycerate_kinase_1	1	0.0957442	0.0670278	0.153169	DeCODE	P00558	Chen et al.	butyrate/isobutyrate (4:0)	HMDB0000039	ENSG00000102144	PGK1	FALSE
83778	MR-IVW	GCST90200306	butyrate/isobutyrate (4:0)	5030_52_SIRT2_SIRT2	5030_52_SIRT2_SIRT2	1	0.0730613	0.0670286	0.275712	DeCODE	Q8IXJ6	Chen et al.	butyrate/isobutyrate (4:0)	HMDB0000039	ENSG00000068903	SIRT2	FALSE
83779	MR-IVW	GCST90200306	butyrate/isobutyrate (4:0)	5082_51_IL1RAPL2_IL_1_sR9	5082_51_IL1RAPL2_IL_1_sR9	1	0.0760556	0.0670285	0.256511	DeCODE	Q9NP60	Chen et al.	butyrate/isobutyrate (4:0)	HMDB0000039	ENSG00000189108	IL1RAPL2	FALSE
83780	MR-IVW	GCST90200306	butyrate/isobutyrate (4:0)	5229_90_IMPDH1_IMDH1	5229_90_IMPDH1_IMDH1	1	0.136245	0.0670258	0.0420796	DeCODE	P20839	Chen et al.	butyrate/isobutyrate (4:0)	HMDB0000039	ENSG00000106348	IMPDH1	FALSE
83781	MR-IVW	GCST90200306	butyrate/isobutyrate (4:0)	5250_53_IMPDH2_IMDH2	5250_53_IMPDH2_IMDH2	1	0.120311	0.0670266	0.0726572	DeCODE	P12268	Chen et al.	butyrate/isobutyrate (4:0)	HMDB0000039	ENSG00000178035	IMPDH2	FALSE
83782	MR-IVW	GCST90200306	butyrate/isobutyrate (4:0)	5456_59_CNDP1_CNDP1	5456_59_CNDP1_CNDP1	1	-0.0558856	0.067029	0.404421	DeCODE	Q96KN2	Chen et al.	butyrate/isobutyrate (4:0)	HMDB0000039	ENSG00000150656	CNDP1	FALSE
83783	MR-IVW	GCST90200306	butyrate/isobutyrate (4:0)	5478_50_FOLH1_PSMA	5478_50_FOLH1_PSMA	1	0.0276647	0.0670295	0.679809	DeCODE	Q04609	Chen et al.	butyrate/isobutyrate (4:0)	HMDB0000039	ENSG00000086205	FOLH1	FALSE
83784	MR-IVW	GCST90200306	butyrate/isobutyrate (4:0)	5620_13_PAM_AMD	5620_13_PAM_AMD	1	-0.0247256	0.0670296	0.71222	DeCODE	P19021	Chen et al.	butyrate/isobutyrate (4:0)	HMDB0000039	ENSG00000145730	PAM	FALSE
83785	MR-IVW	GCST90200306	butyrate/isobutyrate (4:0)	5742_14_ACP6_PPA6	5742_14_ACP6_PPA6	1	-0.085266	0.0670282	0.20334	DeCODE	Q9NPH0	Chen et al.	butyrate/isobutyrate (4:0)	HMDB0000039	ENSG00000162836	ACP6	FALSE
83786	MR-IVW	GCST90200306	butyrate/isobutyrate (4:0)	5843_60_EHMT2_NG36	5843_60_EHMT2_NG36	1	-0.0847285	0.0670282	0.206204	DeCODE	Q96KQ7	Chen et al.	butyrate/isobutyrate (4:0)	HMDB0000039	ENSG00000204371	EHMT2	FALSE
83787	MR-IVW	GCST90200306	butyrate/isobutyrate (4:0)	5867_60_ARG1_ARGI1	5867_60_ARG1_ARGI1	1	-0.0549361	0.067029	0.412452	DeCODE	P05089	Chen et al.	butyrate/isobutyrate (4:0)	HMDB0000039	ENSG00000118520	ARG1	FALSE
83788	MR-IVW	GCST90200306	butyrate/isobutyrate (4:0)	5909_51_NME1_Nucleoside_diphosphate_kinase_A	5909_51_NME1_Nucleoside_diphosphate_kinase_A	1	0.0211851	0.0670296	0.75196	DeCODE	P15531	Chen et al.	butyrate/isobutyrate (4:0)	HMDB0000039	ENSG00000239672	NME1	FALSE
83789	MR-IVW	GCST90200306	butyrate/isobutyrate (4:0)	6077_63_CECR1_CECR1	6077_63_CECR1_CECR1	1	-0.172361	0.0670234	0.0101214	DeCODE	Q9NZK5	Chen et al.	butyrate/isobutyrate (4:0)	HMDB0000039	ENSG00000093072	CECR1	FALSE
83790	MR-IVW	GCST90200306	butyrate/isobutyrate (4:0)	6221_1_ADPGK_ADPGK	6221_1_ADPGK_ADPGK	1	-0.00109876	0.0670297	0.986922	DeCODE	Q9BRR6	Chen et al.	butyrate/isobutyrate (4:0)	HMDB0000039	ENSG00000159322	ADPGK	FALSE
83791	MR-IVW	GCST90200306	butyrate/isobutyrate (4:0)	6431_68_PCYOX1_PCYOX	6431_68_PCYOX1_PCYOX	1	0.0138063	0.0670296	0.836812	DeCODE	Q9UHG3	Chen et al.	butyrate/isobutyrate (4:0)	HMDB0000039	ENSG00000116005	PCYOX1	FALSE
83792	MR-IVW	GCST90200306	butyrate/isobutyrate (4:0)	6434_18_AOC2_Amine_oxidase	6434_18_AOC2_Amine_oxidase	1	0.110563	0.0670271	0.0990394	DeCODE	O75106	Chen et al.	butyrate/isobutyrate (4:0)	HMDB0000039	ENSG00000131480	AOC2	FALSE
83793	MR-IVW	GCST90200306	butyrate/isobutyrate (4:0)	6480_1_CANT1_CANT1	6480_1_CANT1_CANT1	1	0.078436	0.0670284	0.241924	DeCODE	Q8WVQ1	Chen et al.	butyrate/isobutyrate (4:0)	HMDB0000039	ENSG00000171302	CANT1	FALSE
83794	MR-IVW	GCST90200306	butyrate/isobutyrate (4:0)	6706_18_ALPPL2_PPBN	6706_18_ALPPL2_PPBN	1	0.10645	0.0670273	0.11225	DeCODE	P10696	Chen et al.	butyrate/isobutyrate (4:0)	HMDB0000039	ENSG00000163286	ALPPL2	FALSE
83795	MR-IVW	GCST90200306	butyrate/isobutyrate (4:0)	6715_63_ALPPL2_PPBN	6715_63_ALPPL2_PPBN	1	0.141333	0.0670255	0.0349746	DeCODE	P10696	Chen et al.	butyrate/isobutyrate (4:0)	HMDB0000039	ENSG00000163286	ALPPL2	FALSE
83796	MR-IVW	GCST90200306	butyrate/isobutyrate (4:0)	6923_1_PLOD2_PLOD2	6923_1_PLOD2_PLOD2	1	0.0482125	0.0670292	0.471971	DeCODE	O00469	Chen et al.	butyrate/isobutyrate (4:0)	HMDB0000039	ENSG00000152952	PLOD2	FALSE
83797	MR-IVW	GCST90200306	butyrate/isobutyrate (4:0)	6998_106_ASPH_HAAH	6998_106_ASPH_HAAH	1	0.02498	0.0670296	0.709393	DeCODE	Q12797	Chen et al.	butyrate/isobutyrate (4:0)	HMDB0000039	ENSG00000198363	ASPH	FALSE
83798	MR-IVW	GCST90200306	butyrate/isobutyrate (4:0)	7137_8_MSRA_MSRA	7137_8_MSRA_MSRA	1	0.064437	0.0670288	0.336385	DeCODE	Q9UJ68	Chen et al.	butyrate/isobutyrate (4:0)	HMDB0000039	ENSG00000175806	MSRA	FALSE
83799	MR-IVW	GCST90200306	butyrate/isobutyrate (4:0)	7206_20_FBP1_F16P1	7206_20_FBP1_F16P1	1	0.00747265	0.0670297	0.911234	DeCODE	P09467	Chen et al.	butyrate/isobutyrate (4:0)	HMDB0000039	ENSG00000165140	FBP1	FALSE
83800	MR-IVW	GCST90200306	butyrate/isobutyrate (4:0)	7267_2_SPTLC2_LCB2	7267_2_SPTLC2_LCB2	1	0.0326973	0.0670295	0.625688	DeCODE	O15270	Chen et al.	butyrate/isobutyrate (4:0)	HMDB0000039	ENSG00000100596	SPTLC2	FALSE
83801	MR-IVW	GCST90200306	butyrate/isobutyrate (4:0)	7761_125_CHKB_CHKB	7761_125_CHKB_CHKB	1	-0.0247773	0.0670296	0.711645	DeCODE	Q9Y259	Chen et al.	butyrate/isobutyrate (4:0)	HMDB0000039	ENSG00000100288	CHKB	FALSE
83802	MR-IVW	GCST90200306	butyrate/isobutyrate (4:0)	7824_88_MSRB3_MSRB3	7824_88_MSRB3_MSRB3	1	-0.00248289	0.0670297	0.970452	DeCODE	Q8IXL7	Chen et al.	butyrate/isobutyrate (4:0)	HMDB0000039	ENSG00000174099	MSRB3	FALSE
83803	MR-IVW	GCST90200306	butyrate/isobutyrate (4:0)	7825_7_ABHD12_ABD12	7825_7_ABHD12_ABD12	1	0.0358747	0.0670294	0.592506	DeCODE	Q8N2K0	Chen et al.	butyrate/isobutyrate (4:0)	HMDB0000039	ENSG00000100997	ABHD12	FALSE
83804	MR-IVW	GCST90200306	butyrate/isobutyrate (4:0)	7879_12_CYP3A4_Cytochrome_P450_3A4	7879_12_CYP3A4_Cytochrome_P450_3A4	1	0.0416375	0.0670293	0.534479	DeCODE	P08684	Chen et al.	butyrate/isobutyrate (4:0)	HMDB0000039	ENSG00000160868	CYP3A4	FALSE
83805	MR-IVW	GCST90200306	butyrate/isobutyrate (4:0)	7886_26_SPTLC1_SPTC1	7886_26_SPTLC1_SPTC1	1	0.044635	0.0670293	0.505473	DeCODE	O15269	Chen et al.	butyrate/isobutyrate (4:0)	HMDB0000039	ENSG00000090054	SPTLC1	FALSE
83806	MR-IVW	GCST90200306	butyrate/isobutyrate (4:0)	7986_98_NAALAD2_NALD2	7986_98_NAALAD2_NALD2	1	0.0616915	0.0670289	0.357378	DeCODE	Q9Y3Q0	Chen et al.	butyrate/isobutyrate (4:0)	HMDB0000039	ENSG00000077616	NAALAD2	FALSE
83807	MR-IVW	GCST90200306	butyrate/isobutyrate (4:0)	7999_23_ENTPD1_CD39	7999_23_ENTPD1_CD39	1	-0.143181	0.0670254	0.0326612	DeCODE	P49961	Chen et al.	butyrate/isobutyrate (4:0)	HMDB0000039	ENSG00000138185	ENTPD1	FALSE
83808	MR-IVW	GCST90200306	butyrate/isobutyrate (4:0)	8004_15_GAPDHS_G3PT	8004_15_GAPDHS_G3PT	1	-0.145184	0.0670252	0.0303033	DeCODE	O14556	Chen et al.	butyrate/isobutyrate (4:0)	HMDB0000039	ENSG00000105679	GAPDHS	FALSE
83809	MR-IVW	GCST90200306	butyrate/isobutyrate (4:0)	8011_96_PAPL_PAPL	8011_96_PAPL_PAPL	1	0.0882784	0.067028	0.187826	DeCODE	Q6ZNF0	Chen et al.	butyrate/isobutyrate (4:0)	HMDB0000039	ENSG00000183760	ACP7	FALSE
83810	MR-IVW	GCST90200306	butyrate/isobutyrate (4:0)	8269_327_ARSK_ARSK	8269_327_ARSK_ARSK	1	0.0765212	0.0670285	0.253611	DeCODE	Q6UWY0	Chen et al.	butyrate/isobutyrate (4:0)	HMDB0000039	ENSG00000164291	ARSK	FALSE
83811	MR-IVW	GCST90200306	butyrate/isobutyrate (4:0)	8325_37_ADH4_ADH4	8325_37_ADH4_ADH4	1	0.0102996	0.0670297	0.87788	DeCODE	P08319	Chen et al.	butyrate/isobutyrate (4:0)	HMDB0000039	ENSG00000198099	ADH4	FALSE
83812	MR-IVW	GCST90200306	butyrate/isobutyrate (4:0)	8328_9_ETNK1_EKI1	8328_9_ETNK1_EKI1	1	0.00859171	0.0670297	0.898008	DeCODE	Q9HBU6	Chen et al.	butyrate/isobutyrate (4:0)	HMDB0000039	ENSG00000139163	ETNK1	FALSE
83813	MR-IVW	GCST90200306	butyrate/isobutyrate (4:0)	8396_42_FAAH2_FAAH2	8396_42_FAAH2_FAAH2	1	0.0769214	0.0670284	0.251137	DeCODE	Q6GMR7	Chen et al.	butyrate/isobutyrate (4:0)	HMDB0000039	ENSG00000165591	FAAH2	FALSE
83814	MR-IVW	GCST90200306	butyrate/isobutyrate (4:0)	8569_147_ARL8B_ARL8B	8569_147_ARL8B_ARL8B	1	0.0585806	0.067029	0.38214	DeCODE	Q9NVJ2	Chen et al.	butyrate/isobutyrate (4:0)	HMDB0000039	ENSG00000134108	ARL8B	FALSE
83815	MR-IVW	GCST90200306	butyrate/isobutyrate (4:0)	8932_1_ENTPD6_ENTP6	8932_1_ENTPD6_ENTP6	1	0.0786277	0.0670284	0.240775	DeCODE	O75354	Chen et al.	butyrate/isobutyrate (4:0)	HMDB0000039	ENSG00000197586	ENTPD6	FALSE
83816	MR-IVW	GCST90200306	butyrate/isobutyrate (4:0)	9000_177_SLC3A1_SLC31	9000_177_SLC3A1_SLC31	1	0.00985627	0.0670297	0.883098	DeCODE	Q07837	Chen et al.	butyrate/isobutyrate (4:0)	HMDB0000039	ENSG00000138079	SLC3A1	FALSE
83817	MR-IVW	GCST90200306	butyrate/isobutyrate (4:0)	9045_3_SLC27A2_S27A2	9045_3_SLC27A2_S27A2	1	0.0787824	0.0670284	0.239851	DeCODE	O14975	Chen et al.	butyrate/isobutyrate (4:0)	HMDB0000039	ENSG00000140284	SLC27A2	FALSE
83818	MR-IVW	GCST90200306	butyrate/isobutyrate (4:0)	9231_23_IMPAD1_IMPA3	9231_23_IMPAD1_IMPA3	1	-0.0656197	0.0670288	0.327591	DeCODE	Q9NX62	Chen et al.	butyrate/isobutyrate (4:0)	HMDB0000039	ENSG00000104331	IMPAD1	FALSE
83819	MR-IVW	GCST90200306	butyrate/isobutyrate (4:0)	9237_54_ACP2_Lysosomal_acid_phosphatase	9237_54_ACP2_Lysosomal_acid_phosphatase	1	-0.0348002	0.0670294	0.603637	DeCODE	P11117	Chen et al.	butyrate/isobutyrate (4:0)	HMDB0000039	ENSG00000134575	ACP2	FALSE
83820	MR-IVW	GCST90200306	butyrate/isobutyrate (4:0)	9244_27_PPT1_PPT1	9244_27_PPT1_PPT1	1	0.0135784	0.0670296	0.839469	DeCODE	P50897	Chen et al.	butyrate/isobutyrate (4:0)	HMDB0000039	ENSG00000131238	PPT1	FALSE
83821	MR-IVW	GCST90200306	butyrate/isobutyrate (4:0)	9385_4_GAA_GAA	9385_4_GAA_GAA	1	0.0590474	0.067029	0.378359	DeCODE	P10253	Chen et al.	butyrate/isobutyrate (4:0)	HMDB0000039	ENSG00000171298	GAA	FALSE
83822	MR-IVW	GCST90200306	butyrate/isobutyrate (4:0)	9482_110_NUDT9_NUDT9	9482_110_NUDT9_NUDT9	1	-0.000589013	0.0670297	0.992989	DeCODE	Q9BW91	Chen et al.	butyrate/isobutyrate (4:0)	HMDB0000039	ENSG00000170502	NUDT9	FALSE
83823	MR-IVW	GCST90200306	butyrate/isobutyrate (4:0)	9504_19_RAB27A_RB27A	9504_19_RAB27A_RB27A	1	-0.0377709	0.0670294	0.573096	DeCODE	P51159	Chen et al.	butyrate/isobutyrate (4:0)	HMDB0000039	ENSG00000069974	RAB27A	FALSE
83824	MR-IVW	GCST90200306	butyrate/isobutyrate (4:0)	9518_95_PLA1A_PLA1A	9518_95_PLA1A_PLA1A	1	0.0935505	0.0670278	0.162806	DeCODE	Q53H76	Chen et al.	butyrate/isobutyrate (4:0)	HMDB0000039	ENSG00000144837	PLA1A	FALSE
83825	MR-IVW	GCST90200306	butyrate/isobutyrate (4:0)	9759_13_IDO1_INDO	9759_13_IDO1_INDO	1	-0.0162197	0.0670296	0.808797	DeCODE	P14902	Chen et al.	butyrate/isobutyrate (4:0)	HMDB0000039	ENSG00000131203	IDO1	FALSE
83826	MR-IVW	GCST90200306	butyrate/isobutyrate (4:0)	9828_86_LDHC_LDHC	9828_86_LDHC_LDHC	1	0.0382863	0.0670294	0.567873	DeCODE	P07864	Chen et al.	butyrate/isobutyrate (4:0)	HMDB0000039	ENSG00000166796	LDHC	FALSE
83827	MR-IVW	GCST90200306	butyrate/isobutyrate (4:0)	9834_62_ADH1B_ADH1B	9834_62_ADH1B_ADH1B	1	0.0402982	0.0670293	0.547705	DeCODE	P00325	Chen et al.	butyrate/isobutyrate (4:0)	HMDB0000039	ENSG00000196616	ADH1B	FALSE
83828	MR-IVW	GCST90200306	butyrate/isobutyrate (4:0)	9840_2_CDC42_Cdc42Hs	9840_2_CDC42_Cdc42Hs	1	0.0226567	0.0670296	0.735355	DeCODE	P60953	Chen et al.	butyrate/isobutyrate (4:0)	HMDB0000039	ENSG00000070831	CDC42	FALSE
83829	MR-IVW	GCST90200306	butyrate/isobutyrate (4:0)	9855_10_RHOA_Rho_A	9855_10_RHOA_Rho_A	1	0.0412381	0.0670293	0.538407	DeCODE	P61586	Chen et al.	butyrate/isobutyrate (4:0)	HMDB0000039	ENSG00000067560	RHOA	FALSE
83830	MR-IVW	GCST90200306	butyrate/isobutyrate (4:0)	9856_22_DHPS_DHYS	9856_22_DHPS_DHYS	1	0.0382479	0.0670294	0.568262	DeCODE	P49366	Chen et al.	butyrate/isobutyrate (4:0)	HMDB0000039	ENSG00000095059	DHPS	FALSE
83831	MR-IVW	GCST90200306	butyrate/isobutyrate (4:0)	9859_180_SAT1_SSAT_1	9859_180_SAT1_SSAT_1	1	0.0686301	0.0670287	0.305887	DeCODE	P21673	Chen et al.	butyrate/isobutyrate (4:0)	HMDB0000039	ENSG00000130066	SAT1	FALSE
83832	MR-IVW	GCST90200306	butyrate/isobutyrate (4:0)	9867_23_FBP2_F16P2	9867_23_FBP2_F16P2	1	0.093902	0.0670278	0.161232	DeCODE	O00757	Chen et al.	butyrate/isobutyrate (4:0)	HMDB0000039	ENSG00000130957	FBP2	FALSE
83833	MR-IVW	GCST90200306	butyrate/isobutyrate (4:0)	9870_17_WARS_SYWC	9870_17_WARS_SYWC	1	-0.0450778	0.0670293	0.50126	DeCODE	P23381	Chen et al.	butyrate/isobutyrate (4:0)	HMDB0000039	ENSG00000140105	WARS	FALSE
83834	MR-IVW	GCST90200306	butyrate/isobutyrate (4:0)	9880_33_TDO2_T23O	9880_33_TDO2_T23O	1	0.0618247	0.0670289	0.356341	DeCODE	P48775	Chen et al.	butyrate/isobutyrate (4:0)	HMDB0000039	ENSG00000151790	TDO2	FALSE
83835	MR-IVW	GCST90200306	butyrate/isobutyrate (4:0)	9885_41_RAP2A_RAP2A	9885_41_RAP2A_RAP2A	1	0.0784208	0.0670284	0.242016	DeCODE	P10114	Chen et al.	butyrate/isobutyrate (4:0)	HMDB0000039	ENSG00000125249	RAP2A	FALSE
83836	MR-IVW	GCST90200306	butyrate/isobutyrate (4:0)	9910_9_MTAP_MTAP	9910_9_MTAP_MTAP	1	0.075344	0.0670285	0.260988	DeCODE	Q13126	Chen et al.	butyrate/isobutyrate (4:0)	HMDB0000039	ENSG00000099810	MTAP	FALSE
83840	MR-IVW	GCST90200306	butyrate/isobutyrate (4:0)	ACADM:P11310:OID31277:v1:Oncology_II	ACADM:P11310:OID31277:v1:Oncology_II	1	-0.0544122	0.0690418	0.430635	PPP	P11310	Chen et al.	butyrate/isobutyrate (4:0)	HMDB0000039	ENSG00000117054	ACADM	FALSE
83841	MR-IVW	GCST90200306	butyrate/isobutyrate (4:0)	ACHE:P22303:OID30585:v1:Inflammation_II	ACHE:P22303:OID30585:v1:Inflammation_II	1	0.0209249	0.0691961	0.762347	PPP	P22303	Chen et al.	butyrate/isobutyrate (4:0)	HMDB0000039	ENSG00000087085	ACHE	FALSE
83843	MR-IVW	GCST90200306	butyrate/isobutyrate (4:0)	ACOT13:Q9NPJ3:OID31522:v1:Oncology_II	ACOT13:Q9NPJ3:OID31522:v1:Oncology_II	1	0.0301608	0.0685697	0.660041	PPP	Q9NPJ3	Chen et al.	butyrate/isobutyrate (4:0)	HMDB0000039	ENSG00000112304	ACOT13	FALSE
83844	MR-IVW	GCST90200306	butyrate/isobutyrate (4:0)	ACOX1:Q15067:OID20124:v1:Cardiometabolic	ACOX1:Q15067:OID20124:v1:Cardiometabolic	1	0.00979588	0.0686746	0.886573	PPP	Q15067	Chen et al.	butyrate/isobutyrate (4:0)	HMDB0000039	ENSG00000161533	ACOX1	FALSE
83847	MR-IVW	GCST90200306	butyrate/isobutyrate (4:0)	ACP5:P13686:OID20314:v1:Cardiometabolic	ACP5:P13686:OID20314:v1:Cardiometabolic	1	-0.0458843	0.0684682	0.50276	PPP	P13686	Chen et al.	butyrate/isobutyrate (4:0)	HMDB0000039	ENSG00000102575	ACP5	FALSE
83848	MR-IVW	GCST90200306	butyrate/isobutyrate (4:0)	ACP6:Q9NPH0:OID21432:v1:Oncology	ACP6:Q9NPH0:OID21432:v1:Oncology	1	-0.106412	0.0684562	0.120075	PPP	Q9NPH0	Chen et al.	butyrate/isobutyrate (4:0)	HMDB0000039	ENSG00000162836	ACP6	FALSE
83849	MR-IVW	GCST90200306	butyrate/isobutyrate (4:0)	ACY1:Q03154:OID20137:v1:Cardiometabolic	ACY1:Q03154:OID20137:v1:Cardiometabolic	1	-0.150599	0.0686697	0.028301	PPP	Q03154	Chen et al.	butyrate/isobutyrate (4:0)	HMDB0000039	ENSG00000114786	ACY1	FALSE
83850	MR-IVW	GCST90200306	butyrate/isobutyrate (4:0)	ACYP1:P07311:OID30642:v1:Inflammation_II	ACYP1:P07311:OID30642:v1:Inflammation_II	1	-0.0602912	0.0693303	0.384507	PPP	P07311	Chen et al.	butyrate/isobutyrate (4:0)	HMDB0000039	ENSG00000119640	ACYP1	FALSE
83852	MR-IVW	GCST90200306	butyrate/isobutyrate (4:0)	ADA2:Q9NZK5:OID20394:v1:Cardiometabolic	ADA2:Q9NZK5:OID20394:v1:Cardiometabolic	1	-0.253308	0.068951	0.000239027	PPP	Q9NZK5	Chen et al.	butyrate/isobutyrate (4:0)	HMDB0000039	ENSG00000093072	CECR1	FALSE
83853	MR-IVW	GCST90200306	butyrate/isobutyrate (4:0)	ADA:P00813:OID20645:v1:Inflammation	ADA:P00813:OID20645:v1:Inflammation	1	0.00885994	0.0683147	0.896809	PPP	P00813	Chen et al.	butyrate/isobutyrate (4:0)	HMDB0000039	ENSG00000196839	ADA	FALSE
83855	MR-IVW	GCST90200306	butyrate/isobutyrate (4:0)	ADH1B:P00325:OID30612:v1:Inflammation_II	ADH1B:P00325:OID30612:v1:Inflammation_II	1	-0.0224138	0.0691961	0.746	PPP	P00325	Chen et al.	butyrate/isobutyrate (4:0)	HMDB0000039	ENSG00000196616	ADH1B	FALSE
83857	MR-IVW	GCST90200306	butyrate/isobutyrate (4:0)	ADH4:P08319:OID20117:v1:Cardiometabolic	ADH4:P08319:OID20117:v1:Cardiometabolic	1	-0.105865	0.0693444	0.126848	PPP	P08319	Chen et al.	butyrate/isobutyrate (4:0)	HMDB0000039	ENSG00000198099	ADH4	FALSE
83861	MR-IVW	GCST90200306	butyrate/isobutyrate (4:0)	AHCY:P23526:OID20199:v1:Cardiometabolic	AHCY:P23526:OID20199:v1:Cardiometabolic	1	0.00331461	0.0686746	0.961505	PPP	P23526	Chen et al.	butyrate/isobutyrate (4:0)	HMDB0000039	ENSG00000101444	AHCY	FALSE
83862	MR-IVW	GCST90200306	butyrate/isobutyrate (4:0)	AK2:P54819:OID31142:v1:Neurology_II	AK2:P54819:OID31142:v1:Neurology_II	1	0.0346641	0.0685119	0.612887	PPP	P54819	Chen et al.	butyrate/isobutyrate (4:0)	HMDB0000039	ENSG00000004455	AK2	FALSE
83863	MR-IVW	GCST90200306	butyrate/isobutyrate (4:0)	ALDH5A1:P51649:OID31047:v1:Neurology_II	ALDH5A1:P51649:OID31047:v1:Neurology_II	1	-0.0775205	0.0684896	0.257694	PPP	P51649	Chen et al.	butyrate/isobutyrate (4:0)	HMDB0000039	ENSG00000112294	ALDH5A1	FALSE
83867	MR-IVW	GCST90200306	butyrate/isobutyrate (4:0)	ALPI:P09923:OID30497:v1:Inflammation_II	ALPI:P09923:OID30497:v1:Inflammation_II	1	0.0467716	0.0694115	0.500419	PPP	P09923	Chen et al.	butyrate/isobutyrate (4:0)	HMDB0000039	ENSG00000163295	ALPI	FALSE
83868	MR-IVW	GCST90200306	butyrate/isobutyrate (4:0)	ALPP:P05187:OID21383:v1:Oncology	ALPP:P05187:OID21383:v1:Oncology	1	0.2329	0.0688265	0.000714729	PPP	P05187	Chen et al.	butyrate/isobutyrate (4:0)	HMDB0000039	ENSG00000163283	ALPP	FALSE
83869	MR-IVW	GCST90200306	butyrate/isobutyrate (4:0)	AMDHD2:Q9Y303:OID30366:v1:Cardiometabolic_II	AMDHD2:Q9Y303:OID30366:v1:Cardiometabolic_II	1	0.00979976	0.0684404	0.886143	PPP	Q9Y303	Chen et al.	butyrate/isobutyrate (4:0)	HMDB0000039	ENSG00000162066	AMDHD2	FALSE
83870	MR-IVW	GCST90200306	butyrate/isobutyrate (4:0)	AMPD3:Q01432:OID31139:v1:Neurology_II	AMPD3:Q01432:OID31139:v1:Neurology_II	1	-0.0777486	0.0685109	0.256444	PPP	Q01432	Chen et al.	butyrate/isobutyrate (4:0)	HMDB0000039	ENSG00000133805	AMPD3	FALSE
83871	MR-IVW	GCST90200306	butyrate/isobutyrate (4:0)	AMY1A_AMY1B_AMY1C:P0DUB6_P0DTE7_P0DTE8:OID30707:v1:Inflammation_II	AMY1A_AMY1B_AMY1C:P0DUB6_P0DTE7_P0DTE8:OID30707:v1:Inflammation_II	1	-0.0781313	0.0706833	0.268999	PPP	P0DUB6_P0DTE7_P0DTE8	Chen et al.	butyrate/isobutyrate (4:0)	HMDB0000039	ENSG00000187733	AMY1C	FALSE
83872	MR-IVW	GCST90200306	butyrate/isobutyrate (4:0)	AMY2A:P04746:OID20333:v1:Cardiometabolic	AMY2A:P04746:OID20333:v1:Cardiometabolic	1	-0.0446936	0.0703565	0.525269	PPP	P04746	Chen et al.	butyrate/isobutyrate (4:0)	HMDB0000039	ENSG00000243480	AMY2A	FALSE
83873	MR-IVW	GCST90200306	butyrate/isobutyrate (4:0)	AMY2B:P19961:OID20340:v1:Cardiometabolic	AMY2B:P19961:OID20340:v1:Cardiometabolic	1	-0.0389845	0.0715467	0.585834	PPP	P19961	Chen et al.	butyrate/isobutyrate (4:0)	HMDB0000039	ENSG00000240038	AMY2B	FALSE
83874	MR-IVW	GCST90200306	butyrate/isobutyrate (4:0)	ANPEP:P15144:OID20350:v1:Cardiometabolic	ANPEP:P15144:OID20350:v1:Cardiometabolic	1	-0.0107679	0.0686217	0.87531	PPP	P15144	Chen et al.	butyrate/isobutyrate (4:0)	HMDB0000039	ENSG00000166825	ANPEP	FALSE
83876	MR-IVW	GCST90200306	butyrate/isobutyrate (4:0)	AOC3:Q16853:OID20389:v1:Cardiometabolic	AOC3:Q16853:OID20389:v1:Cardiometabolic	1	0.012506	0.0685567	0.855255	PPP	Q16853	Chen et al.	butyrate/isobutyrate (4:0)	HMDB0000039	ENSG00000131471	AOC3	FALSE
83878	MR-IVW	GCST90200306	butyrate/isobutyrate (4:0)	ARF6:P62330:OID31523:v1:Oncology_II	ARF6:P62330:OID31523:v1:Oncology_II	1	-0.00304687	0.0685699	0.964558	PPP	P62330	Chen et al.	butyrate/isobutyrate (4:0)	HMDB0000039	ENSG00000165527	ARF6	FALSE
83879	MR-IVW	GCST90200306	butyrate/isobutyrate (4:0)	ARG1:P05089:OID21445:v1:Oncology	ARG1:P05089:OID21445:v1:Oncology	1	-0.0448137	0.0689181	0.515534	PPP	P05089	Chen et al.	butyrate/isobutyrate (4:0)	HMDB0000039	ENSG00000118520	ARG1	FALSE
83880	MR-IVW	GCST90200306	butyrate/isobutyrate (4:0)	ARG2:P78540:OID31339:v1:Oncology_II	ARG2:P78540:OID31339:v1:Oncology_II	1	0.118164	0.0685862	0.0849143	PPP	P78540	Chen et al.	butyrate/isobutyrate (4:0)	HMDB0000039	ENSG00000081181	ARG2	FALSE
83882	MR-IVW	GCST90200306	butyrate/isobutyrate (4:0)	ARSA:P15289:OID21138:v1:Neurology	ARSA:P15289:OID21138:v1:Neurology	1	-0.0243006	0.0686806	0.723474	PPP	P15289	Chen et al.	butyrate/isobutyrate (4:0)	HMDB0000039	ENSG00000100299	ARSA	FALSE
83886	MR-IVW	GCST90200306	butyrate/isobutyrate (4:0)	ASS1:P00966:OID30170:v1:Cardiometabolic_II	ASS1:P00966:OID30170:v1:Cardiometabolic_II	1	-0.133577	0.0695336	0.0547257	PPP	P00966	Chen et al.	butyrate/isobutyrate (4:0)	HMDB0000039	ENSG00000130707	ASS1	FALSE
83888	MR-IVW	GCST90200306	butyrate/isobutyrate (4:0)	BCAT1:P54687:OID30312:v1:Cardiometabolic_II	BCAT1:P54687:OID30312:v1:Cardiometabolic_II	1	-0.0376999	0.068422	0.58164	PPP	P54687	Chen et al.	butyrate/isobutyrate (4:0)	HMDB0000039	ENSG00000060982	BCAT1	FALSE
83889	MR-IVW	GCST90200306	butyrate/isobutyrate (4:0)	BCAT2:O15382:OID30844:v1:Neurology_II	BCAT2:O15382:OID30844:v1:Neurology_II	1	0.124207	0.0695289	0.0740337	PPP	O15382	Chen et al.	butyrate/isobutyrate (4:0)	HMDB0000039	ENSG00000105552	BCAT2	FALSE
83890	MR-IVW	GCST90200306	butyrate/isobutyrate (4:0)	BCHE:P06276:OID30717:v1:Inflammation_II	BCHE:P06276:OID30717:v1:Inflammation_II	1	-0.0010406	0.0690176	0.987971	PPP	P06276	Chen et al.	butyrate/isobutyrate (4:0)	HMDB0000039	ENSG00000114200	BCHE	FALSE
83891	MR-IVW	GCST90200306	butyrate/isobutyrate (4:0)	BHMT2:Q9H2M3:OID30051:v1:Cardiometabolic_II	BHMT2:Q9H2M3:OID30051:v1:Cardiometabolic_II	1	0.072601	0.0695364	0.296452	PPP	Q9H2M3	Chen et al.	butyrate/isobutyrate (4:0)	HMDB0000039	ENSG00000132840	BHMT2	FALSE
83893	MR-IVW	GCST90200306	butyrate/isobutyrate (4:0)	BLVRB:P30043:OID21141:v1:Neurology	BLVRB:P30043:OID21141:v1:Neurology	1	-0.0988367	0.0686787	0.150117	PPP	P30043	Chen et al.	butyrate/isobutyrate (4:0)	HMDB0000039	ENSG00000090013	BLVRB	FALSE
83895	MR-IVW	GCST90200306	butyrate/isobutyrate (4:0)	BST1:Q10588:OID21051:v1:Neurology	BST1:Q10588:OID21051:v1:Neurology	1	0.0105428	0.0684021	0.877507	PPP	Q10588	Chen et al.	butyrate/isobutyrate (4:0)	HMDB0000039	ENSG00000109743	BST1	FALSE
83897	MR-IVW	GCST90200306	butyrate/isobutyrate (4:0)	CANT1:Q8WVQ1:OID20181:v1:Cardiometabolic	CANT1:Q8WVQ1:OID20181:v1:Cardiometabolic	1	0.070367	0.0686736	0.305524	PPP	Q8WVQ1	Chen et al.	butyrate/isobutyrate (4:0)	HMDB0000039	ENSG00000171302	CANT1	FALSE
83900	MR-IVW	GCST90200306	butyrate/isobutyrate (4:0)	CBS:P35520:OID30200:v1:Cardiometabolic_II	CBS:P35520:OID30200:v1:Cardiometabolic_II	1	-0.0217029	0.0693478	0.754313	PPP	P35520	Chen et al.	butyrate/isobutyrate (4:0)	HMDB0000039	ENSG00000160200	CBS	FALSE
83901	MR-IVW	GCST90200306	butyrate/isobutyrate (4:0)	CDA:P32320:OID30345:v1:Cardiometabolic_II	CDA:P32320:OID30345:v1:Cardiometabolic_II	1	0.0782782	0.0684906	0.253079	PPP	P32320	Chen et al.	butyrate/isobutyrate (4:0)	HMDB0000039	ENSG00000158825	CDA	FALSE
83905	MR-IVW	GCST90200306	butyrate/isobutyrate (4:0)	CES1:P23141:OID20244:v1:Cardiometabolic	CES1:P23141:OID20244:v1:Cardiometabolic	1	-0.0992872	0.068584	0.147709	PPP	P23141	Chen et al.	butyrate/isobutyrate (4:0)	HMDB0000039	ENSG00000198848	CES1	FALSE
83906	MR-IVW	GCST90200306	butyrate/isobutyrate (4:0)	CES2:O00748:OID21366:v1:Oncology	CES2:O00748:OID21366:v1:Oncology	1	-0.123991	0.068835	0.0716582	PPP	O00748	Chen et al.	butyrate/isobutyrate (4:0)	HMDB0000039	ENSG00000172831	CES2	FALSE
83907	MR-IVW	GCST90200306	butyrate/isobutyrate (4:0)	CHAC2:Q8WUX2:OID21230:v1:Oncology	CHAC2:Q8WUX2:OID21230:v1:Oncology	1	-0.00731519	0.06949	0.916162	PPP	Q8WUX2	Chen et al.	butyrate/isobutyrate (4:0)	HMDB0000039	ENSG00000143942	CHAC2	FALSE
83910	MR-IVW	GCST90200306	butyrate/isobutyrate (4:0)	CKB:P12277:OID30400:v1:Cardiometabolic_II	CKB:P12277:OID30400:v1:Cardiometabolic_II	1	-0.0149691	0.0684404	0.826871	PPP	P12277	Chen et al.	butyrate/isobutyrate (4:0)	HMDB0000039	ENSG00000166165	CKB	FALSE
83912	MR-IVW	GCST90200306	butyrate/isobutyrate (4:0)	CKMT1A_CKMT1B:P12532:OID20721:v1:Inflammation	CKMT1A_CKMT1B:P12532:OID20721:v1:Inflammation	1	-0.108942	0.0688429	0.113541	PPP	P12532	Chen et al.	butyrate/isobutyrate (4:0)	HMDB0000039	ENSG00000237289	CKMT1A	FALSE
83913	MR-IVW	GCST90200306	butyrate/isobutyrate (4:0)	CNDP1:Q96KN2:OID20347:v1:Cardiometabolic	CNDP1:Q96KN2:OID20347:v1:Cardiometabolic	1	-0.0804794	0.0685553	0.240422	PPP	Q96KN2	Chen et al.	butyrate/isobutyrate (4:0)	HMDB0000039	ENSG00000150656	CNDP1	FALSE
83915	MR-IVW	GCST90200306	butyrate/isobutyrate (4:0)	COMT:P21964:OID20086:v1:Cardiometabolic	COMT:P21964:OID20086:v1:Cardiometabolic	1	0.0766498	0.0696019	0.270784	PPP	P21964	Chen et al.	butyrate/isobutyrate (4:0)	HMDB0000039	ENSG00000093010	COMT	FALSE
83918	MR-IVW	GCST90200306	butyrate/isobutyrate (4:0)	DARS1:P14868:OID20903:v1:Neurology	DARS1:P14868:OID20903:v1:Neurology	1	0.019559	0.069001	0.776825	PPP	P14868	Chen et al.	butyrate/isobutyrate (4:0)	HMDB0000039	ENSG00000115866	DARS	FALSE
83919	MR-IVW	GCST90200306	butyrate/isobutyrate (4:0)	DBH:P09172:OID30703:v1:Inflammation_II	DBH:P09172:OID30703:v1:Inflammation_II	1	0.00428098	0.0684485	0.95013	PPP	P09172	Chen et al.	butyrate/isobutyrate (4:0)	HMDB0000039	ENSG00000123454	DBH	FALSE
83920	MR-IVW	GCST90200306	butyrate/isobutyrate (4:0)	DGKA:P23743:OID30546:v1:Inflammation_II	DGKA:P23743:OID30546:v1:Inflammation_II	1	0.00566345	0.069412	0.934971	PPP	P23743	Chen et al.	butyrate/isobutyrate (4:0)	HMDB0000039	ENSG00000065357	DGKA	FALSE
83922	MR-IVW	GCST90200306	butyrate/isobutyrate (4:0)	DGKZ:Q13574:OID20466:v1:Inflammation	DGKZ:Q13574:OID20466:v1:Inflammation	1	-0.00159101	0.0693038	0.981685	PPP	Q13574	Chen et al.	butyrate/isobutyrate (4:0)	HMDB0000039	ENSG00000149091	DGKZ	FALSE
83923	MR-IVW	GCST90200306	butyrate/isobutyrate (4:0)	DHODH:Q02127:OID30137:v1:Cardiometabolic_II	DHODH:Q02127:OID30137:v1:Cardiometabolic_II	1	-0.0239777	0.0695374	0.730232	PPP	Q02127	Chen et al.	butyrate/isobutyrate (4:0)	HMDB0000039	ENSG00000102967	DHODH	FALSE
83924	MR-IVW	GCST90200306	butyrate/isobutyrate (4:0)	DHPS:P49366:OID31357:v1:Oncology_II	DHPS:P49366:OID31357:v1:Oncology_II	1	-0.0348188	0.0685889	0.611703	PPP	P49366	Chen et al.	butyrate/isobutyrate (4:0)	HMDB0000039	ENSG00000095059	DHPS	FALSE
83925	MR-IVW	GCST90200306	butyrate/isobutyrate (4:0)	DNM1:Q05193:OID31458:v1:Oncology_II	DNM1:Q05193:OID31458:v1:Oncology_II	1	0.0254771	0.0685698	0.710228	PPP	Q05193	Chen et al.	butyrate/isobutyrate (4:0)	HMDB0000039	ENSG00000106976	DNM1	FALSE
83926	MR-IVW	GCST90200306	butyrate/isobutyrate (4:0)	DNM3:Q9UQ16:OID31000:v1:Neurology_II	DNM3:Q9UQ16:OID31000:v1:Neurology_II	1	0.0299096	0.0684907	0.662332	PPP	Q9UQ16	Chen et al.	butyrate/isobutyrate (4:0)	HMDB0000039	ENSG00000197959	DNM3	FALSE
83927	MR-IVW	GCST90200306	butyrate/isobutyrate (4:0)	DTYMK:P23919:OID30308:v1:Cardiometabolic_II	DTYMK:P23919:OID30308:v1:Cardiometabolic_II	1	-0.0202116	0.0684222	0.767692	PPP	P23919	Chen et al.	butyrate/isobutyrate (4:0)	HMDB0000039	ENSG00000168393	DTYMK	FALSE
83929	MR-IVW	GCST90200306	butyrate/isobutyrate (4:0)	ENOPH1:Q9UHY7:OID31349:v1:Oncology_II	ENOPH1:Q9UHY7:OID31349:v1:Oncology_II	1	0.0849461	0.0685876	0.215529	PPP	Q9UHY7	Chen et al.	butyrate/isobutyrate (4:0)	HMDB0000039	ENSG00000145293	ENOPH1	FALSE
83931	MR-IVW	GCST90200306	butyrate/isobutyrate (4:0)	ENPP7:Q6UWV6:OID20689:v1:Inflammation	ENPP7:Q6UWV6:OID20689:v1:Inflammation	1	0.0914841	0.0698199	0.190099	PPP	Q6UWV6	Chen et al.	butyrate/isobutyrate (4:0)	HMDB0000039	ENSG00000182156	ENPP7	FALSE
83936	MR-IVW	GCST90200306	butyrate/isobutyrate (4:0)	ENTPD5:O75356:OID20104:v1:Cardiometabolic	ENTPD5:O75356:OID20104:v1:Cardiometabolic	1	0.00684892	0.0693468	0.921326	PPP	O75356	Chen et al.	butyrate/isobutyrate (4:0)	HMDB0000039	ENSG00000187097	ENTPD5	FALSE
83938	MR-IVW	GCST90200306	butyrate/isobutyrate (4:0)	ENTPD6:O75354:OID20100:v1:Cardiometabolic	ENTPD6:O75354:OID20100:v1:Cardiometabolic	1	0.0763522	0.0693455	0.270879	PPP	O75354	Chen et al.	butyrate/isobutyrate (4:0)	HMDB0000039	ENSG00000197586	ENTPD6	FALSE
83942	MR-IVW	GCST90200306	butyrate/isobutyrate (4:0)	FARSA:Q9Y285:OID30887:v1:Neurology_II	FARSA:Q9Y285:OID30887:v1:Neurology_II	1	0.0147064	0.0693741	0.832117	PPP	Q9Y285	Chen et al.	butyrate/isobutyrate (4:0)	HMDB0000039	ENSG00000179115	FARSA	FALSE
83944	MR-IVW	GCST90200306	butyrate/isobutyrate (4:0)	FBP1:P09467:OID20227:v1:Cardiometabolic	FBP1:P09467:OID20227:v1:Cardiometabolic	1	-0.0208377	0.0686746	0.761565	PPP	P09467	Chen et al.	butyrate/isobutyrate (4:0)	HMDB0000039	ENSG00000165140	FBP1	FALSE
83948	MR-IVW	GCST90200306	butyrate/isobutyrate (4:0)	FOLH1:Q04609:OID30430:v1:Inflammation_II	FOLH1:Q04609:OID30430:v1:Inflammation_II	1	-0.199881	0.0694032	0.0039769	PPP	Q04609	Chen et al.	butyrate/isobutyrate (4:0)	HMDB0000039	ENSG00000086205	FOLH1	FALSE
83949	MR-IVW	GCST90200306	butyrate/isobutyrate (4:0)	GAD1:Q99259:OID31166:v1:Oncology_II	GAD1:Q99259:OID31166:v1:Oncology_II	1	0.00152815	0.0697053	0.982509	PPP	Q99259	Chen et al.	butyrate/isobutyrate (4:0)	HMDB0000039	ENSG00000128683	GAD1	FALSE
83950	MR-IVW	GCST90200306	butyrate/isobutyrate (4:0)	GAD2:Q05329:OID30449:v1:Inflammation_II	GAD2:Q05329:OID30449:v1:Inflammation_II	1	-0.148278	0.0694072	0.0326515	PPP	Q05329	Chen et al.	butyrate/isobutyrate (4:0)	HMDB0000039	ENSG00000136750	GAD2	FALSE
83951	MR-IVW	GCST90200306	butyrate/isobutyrate (4:0)	GAMT:Q14353:OID30133:v1:Cardiometabolic_II	GAMT:Q14353:OID30133:v1:Cardiometabolic_II	1	0.0533293	0.0695369	0.443129	PPP	Q14353	Chen et al.	butyrate/isobutyrate (4:0)	HMDB0000039	ENSG00000130005	GAMT	FALSE
83952	MR-IVW	GCST90200306	butyrate/isobutyrate (4:0)	GAPDH:P04406:OID30600:v1:Inflammation_II	GAPDH:P04406:OID30600:v1:Inflammation_II	1	0.00642539	0.0699938	0.926857	PPP	P04406	Chen et al.	butyrate/isobutyrate (4:0)	HMDB0000039	ENSG00000111640	GAPDH	FALSE
83954	MR-IVW	GCST90200306	butyrate/isobutyrate (4:0)	GART:P22102:OID31004:v1:Neurology_II	GART:P22102:OID31004:v1:Neurology_II	1	0.0322583	0.0684907	0.637649	PPP	P22102	Chen et al.	butyrate/isobutyrate (4:0)	HMDB0000039	ENSG00000159131	GART	FALSE
83957	MR-IVW	GCST90200306	butyrate/isobutyrate (4:0)	GGCT:O75223:OID30304:v1:Cardiometabolic_II	GGCT:O75223:OID30304:v1:Cardiometabolic_II	1	-0.0135628	0.0684889	0.843023	PPP	O75223	Chen et al.	butyrate/isobutyrate (4:0)	HMDB0000039	ENSG00000006625	GGCT	FALSE
83958	MR-IVW	GCST90200306	butyrate/isobutyrate (4:0)	GLA:P06280:OID30594:v1:Inflammation_II	GLA:P06280:OID30594:v1:Inflammation_II	1	-0.0348533	0.0692596	0.614805	PPP	P06280	Chen et al.	butyrate/isobutyrate (4:0)	HMDB0000039	ENSG00000102393	GLA	FALSE
83959	MR-IVW	GCST90200306	butyrate/isobutyrate (4:0)	GMPR2:Q9P2T1:OID30623:v1:Inflammation_II	GMPR2:Q9P2T1:OID30623:v1:Inflammation_II	1	0.0178768	0.0691961	0.796138	PPP	Q9P2T1	Chen et al.	butyrate/isobutyrate (4:0)	HMDB0000039	ENSG00000100938	GMPR2	FALSE
83960	MR-IVW	GCST90200306	butyrate/isobutyrate (4:0)	GMPR:P36959:OID20641:v1:Inflammation	GMPR:P36959:OID20641:v1:Inflammation	1	0.0273944	0.0683145	0.688417	PPP	P36959	Chen et al.	butyrate/isobutyrate (4:0)	HMDB0000039	ENSG00000137198	GMPR	FALSE
83964	MR-IVW	GCST90200306	butyrate/isobutyrate (4:0)	GUK1:Q16774:OID30148:v1:Cardiometabolic_II	GUK1:Q16774:OID30148:v1:Cardiometabolic_II	1	-0.0149095	0.0695375	0.830228	PPP	Q16774	Chen et al.	butyrate/isobutyrate (4:0)	HMDB0000039	ENSG00000143774	GUK1	FALSE
83965	MR-IVW	GCST90200306	butyrate/isobutyrate (4:0)	HARS1:P12081:OID21086:v1:Neurology	HARS1:P12081:OID21086:v1:Neurology	1	0.0513914	0.0686802	0.454297	PPP	P12081	Chen et al.	butyrate/isobutyrate (4:0)	HMDB0000039	ENSG00000170445	HARS	FALSE
83966	MR-IVW	GCST90200306	butyrate/isobutyrate (4:0)	HDDC2:Q7Z4H3:OID31447:v1:Oncology_II	HDDC2:Q7Z4H3:OID31447:v1:Oncology_II	1	0.0448055	0.0685695	0.513477	PPP	Q7Z4H3	Chen et al.	butyrate/isobutyrate (4:0)	HMDB0000039	ENSG00000111906	HDDC2	FALSE
83969	MR-IVW	GCST90200306	butyrate/isobutyrate (4:0)	HK2:P52789:OID20065:v1:Cardiometabolic	HK2:P52789:OID20065:v1:Cardiometabolic	1	-0.0397649	0.0693465	0.566357	PPP	P52789	Chen et al.	butyrate/isobutyrate (4:0)	HMDB0000039	ENSG00000159399	HK2	FALSE
83970	MR-IVW	GCST90200306	butyrate/isobutyrate (4:0)	HMGCL:P35914:OID30214:v1:Cardiometabolic_II	HMGCL:P35914:OID30214:v1:Cardiometabolic_II	1	0.000220041	0.0693479	0.997468	PPP	P35914	Chen et al.	butyrate/isobutyrate (4:0)	HMDB0000039	ENSG00000117305	HMGCL	FALSE
83971	MR-IVW	GCST90200306	butyrate/isobutyrate (4:0)	HMOX1:P09601:OID20217:v1:Cardiometabolic	HMOX1:P09601:OID20217:v1:Cardiometabolic	1	-0.0662109	0.0691349	0.338211	PPP	P09601	Chen et al.	butyrate/isobutyrate (4:0)	HMDB0000039	ENSG00000100292	HMOX1	FALSE
83973	MR-IVW	GCST90200306	butyrate/isobutyrate (4:0)	HMOX2:P30519:OID20887:v1:Neurology	HMOX2:P30519:OID20887:v1:Neurology	1	-0.058212	0.0694734	0.402085	PPP	P30519	Chen et al.	butyrate/isobutyrate (4:0)	HMDB0000039	ENSG00000103415	HMOX2	FALSE
83974	MR-IVW	GCST90200306	butyrate/isobutyrate (4:0)	HNMT:P50135:OID20975:v1:Neurology	HNMT:P50135:OID20975:v1:Neurology	1	-0.096412	0.0691203	0.163063	PPP	P50135	Chen et al.	butyrate/isobutyrate (4:0)	HMDB0000039	ENSG00000150540	HNMT	FALSE
83976	MR-IVW	GCST90200306	butyrate/isobutyrate (4:0)	HRAS:P01112:OID31263:v1:Oncology_II	HRAS:P01112:OID31263:v1:Oncology_II	1	0.100803	0.0691014	0.144628	PPP	P01112	Chen et al.	butyrate/isobutyrate (4:0)	HMDB0000039	ENSG00000174775	HRAS	FALSE
83979	MR-IVW	GCST90200306	butyrate/isobutyrate (4:0)	IDO1:P14902:OID30230:v1:Cardiometabolic_II	IDO1:P14902:OID30230:v1:Cardiometabolic_II	1	0.0198109	0.0693478	0.775127	PPP	P14902	Chen et al.	butyrate/isobutyrate (4:0)	HMDB0000039	ENSG00000131203	IDO1	FALSE
83980	MR-IVW	GCST90200306	butyrate/isobutyrate (4:0)	IDO1:P14902:OID30563:v1:Inflammation_II	IDO1:P14902:OID30563:v1:Inflammation_II	1	-0.0323782	0.0694117	0.640882	PPP	P14902	Chen et al.	butyrate/isobutyrate (4:0)	HMDB0000039	ENSG00000131203	IDO1	FALSE
83981	MR-IVW	GCST90200306	butyrate/isobutyrate (4:0)	IDO1:P14902:OID31050:v1:Neurology_II	IDO1:P14902:OID31050:v1:Neurology_II	1	-0.00476145	0.0684909	0.944576	PPP	P14902	Chen et al.	butyrate/isobutyrate (4:0)	HMDB0000039	ENSG00000131203	IDO1	FALSE
83982	MR-IVW	GCST90200306	butyrate/isobutyrate (4:0)	IDO1:P14902:OID31474:v1:Oncology_II	IDO1:P14902:OID31474:v1:Oncology_II	1	0.000569978	0.0685699	0.993368	PPP	P14902	Chen et al.	butyrate/isobutyrate (4:0)	HMDB0000039	ENSG00000131203	IDO1	FALSE
83985	MR-IVW	GCST90200306	butyrate/isobutyrate (4:0)	IL18R1:Q13478:OID20652:v1:Inflammation	IL18R1:Q13478:OID20652:v1:Inflammation	1	-0.00181469	0.0683147	0.978808	PPP	Q13478	Chen et al.	butyrate/isobutyrate (4:0)	HMDB0000039	ENSG00000115604	IL18R1	FALSE
83986	MR-IVW	GCST90200306	butyrate/isobutyrate (4:0)	IL18RAP:O95256:OID20900:v1:Neurology	IL18RAP:O95256:OID20900:v1:Neurology	1	-0.000952265	0.0691306	0.98901	PPP	O95256	Chen et al.	butyrate/isobutyrate (4:0)	HMDB0000039	ENSG00000115607	IL18RAP	FALSE
83988	MR-IVW	GCST90200306	butyrate/isobutyrate (4:0)	IL1R1:P14778:OID21116:v1:Neurology	IL1R1:P14778:OID21116:v1:Neurology	1	-0.175711	0.0687353	0.0105781	PPP	P14778	Chen et al.	butyrate/isobutyrate (4:0)	HMDB0000039	ENSG00000115594	IL1R1	FALSE
83991	MR-IVW	GCST90200306	butyrate/isobutyrate (4:0)	IL1RAP:Q9NPH3:OID21126:v1:Neurology	IL1RAP:Q9NPH3:OID21126:v1:Neurology	1	-0.054538	0.0686801	0.427145	PPP	Q9NPH3	Chen et al.	butyrate/isobutyrate (4:0)	HMDB0000039	ENSG00000196083	IL1RAP	FALSE
83993	MR-IVW	GCST90200306	butyrate/isobutyrate (4:0)	IL1RL1:Q01638:OID20250:v1:Cardiometabolic	IL1RL1:Q01638:OID20250:v1:Cardiometabolic	1	-0.0506411	0.0684036	0.459101	PPP	Q01638	Chen et al.	butyrate/isobutyrate (4:0)	HMDB0000039	ENSG00000115602	IL1RL1	FALSE
83995	MR-IVW	GCST90200306	butyrate/isobutyrate (4:0)	IL1RL2:Q9HB29:OID20487:v1:Inflammation	IL1RL2:Q9HB29:OID20487:v1:Inflammation	1	0.193175	0.0692957	0.00530848	PPP	Q9HB29	Chen et al.	butyrate/isobutyrate (4:0)	HMDB0000039	ENSG00000115598	IL1RL2	FALSE
83999	MR-IVW	GCST90200306	butyrate/isobutyrate (4:0)	INPP1:P49441:OID21345:v1:Oncology	INPP1:P49441:OID21345:v1:Oncology	1	0.0223697	0.0688382	0.745211	PPP	P49441	Chen et al.	butyrate/isobutyrate (4:0)	HMDB0000039	ENSG00000151689	INPP1	FALSE
84000	MR-IVW	GCST90200306	butyrate/isobutyrate (4:0)	INPPL1:O15357:OID21314:v1:Oncology	INPPL1:O15357:OID21314:v1:Oncology	1	0.0380372	0.068838	0.580564	PPP	O15357	Chen et al.	butyrate/isobutyrate (4:0)	HMDB0000039	ENSG00000165458	INPPL1	FALSE
84002	MR-IVW	GCST90200306	butyrate/isobutyrate (4:0)	KDM3A:Q9Y4C1:OID30426:v1:Inflammation_II	KDM3A:Q9Y4C1:OID30426:v1:Inflammation_II	1	-0.227474	0.0694007	0.00104659	PPP	Q9Y4C1	Chen et al.	butyrate/isobutyrate (4:0)	HMDB0000039	ENSG00000115548	KDM3A	FALSE
84003	MR-IVW	GCST90200306	butyrate/isobutyrate (4:0)	KHK:P50053:OID30241:v1:Cardiometabolic_II	KHK:P50053:OID30241:v1:Cardiometabolic_II	1	-0.0451547	0.0693474	0.514958	PPP	P50053	Chen et al.	butyrate/isobutyrate (4:0)	HMDB0000039	ENSG00000138030	KHK	FALSE
84007	MR-IVW	GCST90200306	butyrate/isobutyrate (4:0)	KYNU:Q16719:OID20669:v1:Inflammation	KYNU:Q16719:OID20669:v1:Inflammation	1	-0.0867808	0.0683131	0.203964	PPP	Q16719	Chen et al.	butyrate/isobutyrate (4:0)	HMDB0000039	ENSG00000115919	KYNU	FALSE
84010	MR-IVW	GCST90200306	butyrate/isobutyrate (4:0)	LYPLA2:O95372:OID30817:v1:Neurology_II	LYPLA2:O95372:OID30817:v1:Neurology_II	1	0.0195743	0.0695322	0.778316	PPP	O95372	Chen et al.	butyrate/isobutyrate (4:0)	HMDB0000039	ENSG00000011009	LYPLA2	FALSE
84012	MR-IVW	GCST90200306	butyrate/isobutyrate (4:0)	MARS1:P56192:OID30658:v1:Inflammation_II	MARS1:P56192:OID30658:v1:Inflammation_II	1	0.0664662	0.0692589	0.337218	PPP	P56192	Chen et al.	butyrate/isobutyrate (4:0)	HMDB0000039	ENSG00000166986	MARS1	FALSE
84013	MR-IVW	GCST90200306	butyrate/isobutyrate (4:0)	MGLL:Q99685:OID20711:v1:Inflammation	MGLL:Q99685:OID20711:v1:Inflammation	1	0.0476453	0.0685816	0.487228	PPP	Q99685	Chen et al.	butyrate/isobutyrate (4:0)	HMDB0000039	ENSG00000074416	MGLL	FALSE
84017	MR-IVW	GCST90200306	butyrate/isobutyrate (4:0)	MSRA:Q9UJ68:OID21513:v1:Oncology	MSRA:Q9UJ68:OID21513:v1:Oncology	1	0.0556408	0.0685429	0.416926	PPP	Q9UJ68	Chen et al.	butyrate/isobutyrate (4:0)	HMDB0000039	ENSG00000175806	MSRA	FALSE
84020	MR-IVW	GCST90200306	butyrate/isobutyrate (4:0)	MTR:Q99707:OID30110:v1:Cardiometabolic_II	MTR:Q99707:OID30110:v1:Cardiometabolic_II	1	0.0061697	0.0695375	0.929301	PPP	Q99707	Chen et al.	butyrate/isobutyrate (4:0)	HMDB0000039	ENSG00000116984	MTR	FALSE
84021	MR-IVW	GCST90200306	butyrate/isobutyrate (4:0)	MVK:Q03426:OID20459:v1:Inflammation	MVK:Q03426:OID20459:v1:Inflammation	1	0.0266668	0.0693037	0.700399	PPP	Q03426	Chen et al.	butyrate/isobutyrate (4:0)	HMDB0000039	ENSG00000110921	MVK	FALSE
84024	MR-IVW	GCST90200306	butyrate/isobutyrate (4:0)	NADK:O95544:OID20178:v1:Cardiometabolic	NADK:O95544:OID20178:v1:Cardiometabolic	1	-0.021238	0.0686746	0.757127	PPP	O95544	Chen et al.	butyrate/isobutyrate (4:0)	HMDB0000039	ENSG00000008130	NADK	FALSE
84027	MR-IVW	GCST90200306	butyrate/isobutyrate (4:0)	NAMPT:P43490:OID21227:v1:Oncology	NAMPT:P43490:OID21227:v1:Oncology	1	-0.0077891	0.06949	0.910752	PPP	P43490	Chen et al.	butyrate/isobutyrate (4:0)	HMDB0000039	ENSG00000105835	NAMPT	FALSE
84028	MR-IVW	GCST90200306	butyrate/isobutyrate (4:0)	NAPRT:Q6XQN6:OID31114:v1:Neurology_II	NAPRT:Q6XQN6:OID31114:v1:Neurology_II	1	0.00496981	0.0685122	0.942173	PPP	Q6XQN6	Chen et al.	butyrate/isobutyrate (4:0)	HMDB0000039	ENSG00000147813	NAPRT	FALSE
84029	MR-IVW	GCST90200306	butyrate/isobutyrate (4:0)	NARS1:O43776:OID31035:v1:Neurology_II	NARS1:O43776:OID31035:v1:Neurology_II	1	0.0339288	0.0684907	0.620333	PPP	O43776	Chen et al.	butyrate/isobutyrate (4:0)	HMDB0000039	ENSG00000134440	NARS1	FALSE
84032	MR-IVW	GCST90200306	butyrate/isobutyrate (4:0)	NME1:P15531:OID30451:v1:Inflammation_II	NME1:P15531:OID30451:v1:Inflammation_II	1	-0.00662079	0.069412	0.92401	PPP	P15531	Chen et al.	butyrate/isobutyrate (4:0)	HMDB0000039	ENSG00000239672	NME1	FALSE
84033	MR-IVW	GCST90200306	butyrate/isobutyrate (4:0)	NME3:Q13232:OID20789:v1:Inflammation	NME3:Q13232:OID20789:v1:Inflammation	1	-0.0041666	0.0686522	0.951605	PPP	Q13232	Chen et al.	butyrate/isobutyrate (4:0)	HMDB0000039	ENSG00000103024	NME3	FALSE
84034	MR-IVW	GCST90200306	butyrate/isobutyrate (4:0)	NOS1:P29475:OID20863:v1:Neurology	NOS1:P29475:OID20863:v1:Neurology	1	0.000446094	0.0694741	0.994877	PPP	P29475	Chen et al.	butyrate/isobutyrate (4:0)	HMDB0000039	ENSG00000089250	NOS1	FALSE
84035	MR-IVW	GCST90200306	butyrate/isobutyrate (4:0)	NOS2:P35228:OID30087:v1:Cardiometabolic_II	NOS2:P35228:OID30087:v1:Cardiometabolic_II	1	0.0120316	0.0695375	0.862633	PPP	P35228	Chen et al.	butyrate/isobutyrate (4:0)	HMDB0000039	ENSG00000007171	NOS2	FALSE
84036	MR-IVW	GCST90200306	butyrate/isobutyrate (4:0)	NOS3:P29474:OID20834:v1:Neurology	NOS3:P29474:OID20834:v1:Neurology	1	-0.140665	0.0694698	0.042884	PPP	P29474	Chen et al.	butyrate/isobutyrate (4:0)	HMDB0000039	ENSG00000164867	NOS3	FALSE
84037	MR-IVW	GCST90200306	butyrate/isobutyrate (4:0)	NPL:Q9BXD5:OID30329:v1:Cardiometabolic_II	NPL:Q9BXD5:OID30329:v1:Cardiometabolic_II	1	-0.107788	0.0684198	0.115166	PPP	Q9BXD5	Chen et al.	butyrate/isobutyrate (4:0)	HMDB0000039	ENSG00000135838	NPL	FALSE
84041	MR-IVW	GCST90200306	butyrate/isobutyrate (4:0)	OPLAH:O14841:OID30201:v1:Cardiometabolic_II	OPLAH:O14841:OID30201:v1:Cardiometabolic_II	1	0.0900739	0.0693461	0.193977	PPP	O14841	Chen et al.	butyrate/isobutyrate (4:0)	HMDB0000039	ENSG00000178814	OPLAH	FALSE
84042	MR-IVW	GCST90200306	butyrate/isobutyrate (4:0)	OXCT1:P55809:OID30227:v1:Cardiometabolic_II	OXCT1:P55809:OID30227:v1:Cardiometabolic_II	1	0.0198317	0.0693478	0.774898	PPP	P55809	Chen et al.	butyrate/isobutyrate (4:0)	HMDB0000039	ENSG00000083720	OXCT1	FALSE
84046	MR-IVW	GCST90200306	butyrate/isobutyrate (4:0)	PAFAH1B3:Q15102:OID30998:v1:Neurology_II	PAFAH1B3:Q15102:OID30998:v1:Neurology_II	1	-0.017467	0.0684909	0.798703	PPP	Q15102	Chen et al.	butyrate/isobutyrate (4:0)	HMDB0000039	ENSG00000079462	PAFAH1B3	FALSE
84048	MR-IVW	GCST90200306	butyrate/isobutyrate (4:0)	PAM:P19021:OID20291:v1:Cardiometabolic	PAM:P19021:OID20291:v1:Cardiometabolic	1	-0.163193	0.0684589	0.0171342	PPP	P19021	Chen et al.	butyrate/isobutyrate (4:0)	HMDB0000039	ENSG00000145730	PAM	FALSE
84051	MR-IVW	GCST90200306	butyrate/isobutyrate (4:0)	PCYT2:Q99447:OID31519:v1:Oncology_II	PCYT2:Q99447:OID31519:v1:Oncology_II	1	0.0605314	0.0685691	0.377355	PPP	Q99447	Chen et al.	butyrate/isobutyrate (4:0)	HMDB0000039	ENSG00000185813	PCYT2	FALSE
84054	MR-IVW	GCST90200306	butyrate/isobutyrate (4:0)	PHOSPHO1:Q8TCT1:OID20922:v1:Neurology	PHOSPHO1:Q8TCT1:OID20922:v1:Neurology	1	0.012933	0.068938	0.851187	PPP	Q8TCT1	Chen et al.	butyrate/isobutyrate (4:0)	HMDB0000039	ENSG00000173868	PHOSPHO1	FALSE
84055	MR-IVW	GCST90200306	butyrate/isobutyrate (4:0)	PHYKPL:Q8IUZ5:OID30634:v1:Inflammation_II	PHYKPL:Q8IUZ5:OID30634:v1:Inflammation_II	1	0.0485278	0.0691957	0.483108	PPP	Q8IUZ5	Chen et al.	butyrate/isobutyrate (4:0)	HMDB0000039	ENSG00000175309	PHYKPL	FALSE
84058	MR-IVW	GCST90200306	butyrate/isobutyrate (4:0)	PKLR:P30613:OID20682:v1:Inflammation	PKLR:P30613:OID20682:v1:Inflammation	1	-0.0195835	0.068646	0.775428	PPP	P30613	Chen et al.	butyrate/isobutyrate (4:0)	HMDB0000039	ENSG00000143627	PKLR	FALSE
84059	MR-IVW	GCST90200306	butyrate/isobutyrate (4:0)	PLA2G7:Q13093:OID21105:v1:Neurology	PLA2G7:Q13093:OID21105:v1:Neurology	1	-0.145758	0.0686762	0.033804	PPP	Q13093	Chen et al.	butyrate/isobutyrate (4:0)	HMDB0000039	ENSG00000146070	PLA2G7	FALSE
84063	MR-IVW	GCST90200306	butyrate/isobutyrate (4:0)	PMVK:Q15126:OID20850:v1:Neurology	PMVK:Q15126:OID20850:v1:Neurology	1	0.0993223	0.0695354	0.153185	PPP	Q15126	Chen et al.	butyrate/isobutyrate (4:0)	HMDB0000039	ENSG00000163344	PMVK	FALSE
84066	MR-IVW	GCST90200306	butyrate/isobutyrate (4:0)	PPT1:P50897:OID30947:v1:Neurology_II	PPT1:P50897:OID30947:v1:Neurology_II	1	-0.0660111	0.0693732	0.341332	PPP	P50897	Chen et al.	butyrate/isobutyrate (4:0)	HMDB0000039	ENSG00000131238	PPT1	FALSE
84068	MR-IVW	GCST90200306	butyrate/isobutyrate (4:0)	RAB10:P61026:OID30357:v1:Cardiometabolic_II	RAB10:P61026:OID30357:v1:Cardiometabolic_II	1	-0.0868963	0.0684207	0.204074	PPP	P61026	Chen et al.	butyrate/isobutyrate (4:0)	HMDB0000039	ENSG00000084733	RAB10	FALSE
84071	MR-IVW	GCST90200306	butyrate/isobutyrate (4:0)	RAB27B:O00194:OID30354:v1:Cardiometabolic_II	RAB27B:O00194:OID30354:v1:Cardiometabolic_II	1	0.00374702	0.0684223	0.956327	PPP	O00194	Chen et al.	butyrate/isobutyrate (4:0)	HMDB0000039	ENSG00000041353	RAB27B	FALSE
84072	MR-IVW	GCST90200306	butyrate/isobutyrate (4:0)	RAB2B:Q8WUD1:OID31362:v1:Oncology_II	RAB2B:Q8WUD1:OID31362:v1:Oncology_II	1	-0.0073357	0.0685892	0.914828	PPP	Q8WUD1	Chen et al.	butyrate/isobutyrate (4:0)	HMDB0000039	ENSG00000129472	RAB2B	FALSE
84073	MR-IVW	GCST90200306	butyrate/isobutyrate (4:0)	RAB6B:Q9NRW1:OID20817:v1:Neurology	RAB6B:Q9NRW1:OID20817:v1:Neurology	1	0.116981	0.0694712	0.0922049	PPP	Q9NRW1	Chen et al.	butyrate/isobutyrate (4:0)	HMDB0000039	ENSG00000154917	RAB6B	FALSE
84075	MR-IVW	GCST90200306	butyrate/isobutyrate (4:0)	RAC3:P60763:OID30958:v1:Neurology_II	RAC3:P60763:OID30958:v1:Neurology_II	1	-0.00283765	0.0693741	0.967373	PPP	P60763	Chen et al.	butyrate/isobutyrate (4:0)	HMDB0000039	ENSG00000169750	RAC3	FALSE
84076	MR-IVW	GCST90200306	butyrate/isobutyrate (4:0)	RALB:P11234:OID30567:v1:Inflammation_II	RALB:P11234:OID30567:v1:Inflammation_II	1	-0.0842644	0.0694104	0.224747	PPP	P11234	Chen et al.	butyrate/isobutyrate (4:0)	HMDB0000039	ENSG00000144118	RALB	FALSE
84077	MR-IVW	GCST90200306	butyrate/isobutyrate (4:0)	RAP1A:P62834:OID30452:v1:Inflammation_II	RAP1A:P62834:OID30452:v1:Inflammation_II	1	-0.13379	0.0694081	0.0539071	PPP	P62834	Chen et al.	butyrate/isobutyrate (4:0)	HMDB0000039	ENSG00000116473	RAP1A	FALSE
84079	MR-IVW	GCST90200306	butyrate/isobutyrate (4:0)	RBKS:Q9H477:OID20986:v1:Neurology	RBKS:Q9H477:OID20986:v1:Neurology	1	-0.052963	0.0695137	0.446115	PPP	Q9H477	Chen et al.	butyrate/isobutyrate (4:0)	HMDB0000039	ENSG00000171174	RBKS	FALSE
84085	MR-IVW	GCST90200306	butyrate/isobutyrate (4:0)	SAT1:P21673:OID30111:v1:Cardiometabolic_II	SAT1:P21673:OID30111:v1:Cardiometabolic_II	1	-0.00515078	0.0695375	0.940953	PPP	P21673	Chen et al.	butyrate/isobutyrate (4:0)	HMDB0000039	ENSG00000130066	SAT1	FALSE
84087	MR-IVW	GCST90200306	butyrate/isobutyrate (4:0)	SAT2:Q96F10:OID31306:v1:Oncology_II	SAT2:Q96F10:OID31306:v1:Oncology_II	1	-0.0577426	0.0690417	0.402962	PPP	Q96F10	Chen et al.	butyrate/isobutyrate (4:0)	HMDB0000039	ENSG00000141504	SAT2	FALSE
84088	MR-IVW	GCST90200306	butyrate/isobutyrate (4:0)	SCLY:Q96I15:OID21425:v1:Oncology	SCLY:Q96I15:OID21425:v1:Oncology	1	-0.0994656	0.0685151	0.146576	PPP	Q96I15	Chen et al.	butyrate/isobutyrate (4:0)	HMDB0000039	ENSG00000132330	SCLY	FALSE
84089	MR-IVW	GCST90200306	butyrate/isobutyrate (4:0)	SDHB:P21912:OID31436:v1:Oncology_II	SDHB:P21912:OID31436:v1:Oncology_II	1	-0.159475	0.0685644	0.0200232	PPP	P21912	Chen et al.	butyrate/isobutyrate (4:0)	HMDB0000039	ENSG00000117118	SDHB	FALSE
84093	MR-IVW	GCST90200306	butyrate/isobutyrate (4:0)	SETMAR:Q53H47:OID20948:v1:Neurology	SETMAR:Q53H47:OID20948:v1:Neurology	1	-0.0147821	0.0690714	0.830538	PPP	Q53H47	Chen et al.	butyrate/isobutyrate (4:0)	HMDB0000039	ENSG00000170364	SETMAR	FALSE
84094	MR-IVW	GCST90200306	butyrate/isobutyrate (4:0)	SHMT1:P34896:OID20714:v1:Inflammation	SHMT1:P34896:OID20714:v1:Inflammation	1	-0.0318552	0.0685819	0.642301	PPP	P34896	Chen et al.	butyrate/isobutyrate (4:0)	HMDB0000039	ENSG00000176974	SHMT1	FALSE
84095	MR-IVW	GCST90200306	butyrate/isobutyrate (4:0)	SIRT1:Q96EB6:OID30439:v1:Inflammation_II	SIRT1:Q96EB6:OID30439:v1:Inflammation_II	1	-0.214682	0.0694019	0.00197937	PPP	Q96EB6	Chen et al.	butyrate/isobutyrate (4:0)	HMDB0000039	ENSG00000096717	SIRT1	FALSE
84097	MR-IVW	GCST90200306	butyrate/isobutyrate (4:0)	SIRT2:Q8IXJ6:OID21375:v1:Oncology	SIRT2:Q8IXJ6:OID21375:v1:Oncology	1	0.0317897	0.0688381	0.644222	PPP	Q8IXJ6	Chen et al.	butyrate/isobutyrate (4:0)	HMDB0000039	ENSG00000068903	SIRT2	FALSE
84100	MR-IVW	GCST90200306	butyrate/isobutyrate (4:0)	SLC16A1:P53985:OID20799:v1:Neurology	SLC16A1:P53985:OID20799:v1:Neurology	1	-0.0789518	0.0694728	0.255771	PPP	P53985	Chen et al.	butyrate/isobutyrate (4:0)	HMDB0000039	ENSG00000155380	SLC16A1	FALSE
84101	MR-IVW	GCST90200306	butyrate/isobutyrate (4:0)	SLC1A4:P43007:OID30926:v1:Neurology_II	SLC1A4:P43007:OID30926:v1:Neurology_II	1	0.041081	0.0693738	0.553737	PPP	P43007	Chen et al.	butyrate/isobutyrate (4:0)	HMDB0000039	ENSG00000115902	SLC1A4	FALSE
84104	MR-IVW	GCST90200306	butyrate/isobutyrate (4:0)	SMPD3:Q9NY59:OID30477:v1:Inflammation_II	SMPD3:Q9NY59:OID30477:v1:Inflammation_II	1	-0.17003	0.0694057	0.0142937	PPP	Q9NY59	Chen et al.	butyrate/isobutyrate (4:0)	HMDB0000039	ENSG00000103056	SMPD3	FALSE
84105	MR-IVW	GCST90200306	butyrate/isobutyrate (4:0)	SMS:P52788:OID30853:v1:Neurology_II	SMS:P52788:OID30853:v1:Neurology_II	1	0.0117103	0.0695322	0.866257	PPP	P52788	Chen et al.	butyrate/isobutyrate (4:0)	HMDB0000039	ENSG00000102172	SMS	FALSE
84109	MR-IVW	GCST90200306	butyrate/isobutyrate (4:0)	SPTLC1:O15269:OID31086:v1:Neurology_II	SPTLC1:O15269:OID31086:v1:Neurology_II	1	0.0152157	0.0685121	0.824245	PPP	O15269	Chen et al.	butyrate/isobutyrate (4:0)	HMDB0000039	ENSG00000090054	SPTLC1	FALSE
84111	MR-IVW	GCST90200306	butyrate/isobutyrate (4:0)	SULT1A1:P50225:OID21031:v1:Neurology	SULT1A1:P50225:OID21031:v1:Neurology	1	0.0640691	0.0684013	0.34893	PPP	P50225	Chen et al.	butyrate/isobutyrate (4:0)	HMDB0000039	ENSG00000196502	SULT1A1	FALSE
84113	MR-IVW	GCST90200306	butyrate/isobutyrate (4:0)	SUOX:P51687:OID31031:v1:Neurology_II	SUOX:P51687:OID31031:v1:Neurology_II	1	-0.117777	0.0684879	0.0854924	PPP	P51687	Chen et al.	butyrate/isobutyrate (4:0)	HMDB0000039	ENSG00000139531	SUOX	FALSE
84114	MR-IVW	GCST90200306	butyrate/isobutyrate (4:0)	TARS1:P26639:OID31343:v1:Oncology_II	TARS1:P26639:OID31343:v1:Oncology_II	1	0.0554831	0.0685885	0.418558	PPP	P26639	Chen et al.	butyrate/isobutyrate (4:0)	HMDB0000039	ENSG00000113407	TARS	FALSE
84115	MR-IVW	GCST90200306	butyrate/isobutyrate (4:0)	TDO2:P48775:OID30910:v1:Neurology_II	TDO2:P48775:OID30910:v1:Neurology_II	1	0.0242591	0.069374	0.726575	PPP	P48775	Chen et al.	butyrate/isobutyrate (4:0)	HMDB0000039	ENSG00000151790	TDO2	FALSE
84116	MR-IVW	GCST90200306	butyrate/isobutyrate (4:0)	THTPA:Q9BU02:OID31375:v1:Oncology_II	THTPA:Q9BU02:OID31375:v1:Oncology_II	1	0.00378432	0.0686583	0.956044	PPP	Q9BU02	Chen et al.	butyrate/isobutyrate (4:0)	HMDB0000039	ENSG00000259431	THTPA	FALSE
84118	MR-IVW	GCST90200306	butyrate/isobutyrate (4:0)	TIGAR:Q9NQ88:OID20894:v1:Neurology	TIGAR:Q9NQ88:OID20894:v1:Neurology	1	0.10754	0.0695361	0.121974	PPP	Q9NQ88	Chen et al.	butyrate/isobutyrate (4:0)	HMDB0000039	ENSG00000078237	TIGAR	FALSE
84120	MR-IVW	GCST90200306	butyrate/isobutyrate (4:0)	TK1:P04183:OID31294:v1:Oncology_II	TK1:P04183:OID31294:v1:Oncology_II	1	0.0577029	0.0690417	0.403285	PPP	P04183	Chen et al.	butyrate/isobutyrate (4:0)	HMDB0000039	ENSG00000167900	TK1	FALSE
84122	MR-IVW	GCST90200306	butyrate/isobutyrate (4:0)	TPK1:Q9H3S4:OID30338:v1:Cardiometabolic_II	TPK1:Q9H3S4:OID30338:v1:Cardiometabolic_II	1	-0.143844	0.0684178	0.035515	PPP	Q9H3S4	Chen et al.	butyrate/isobutyrate (4:0)	HMDB0000039	ENSG00000196511	TPK1	FALSE
84123	MR-IVW	GCST90200306	butyrate/isobutyrate (4:0)	TREH:O43280:OID30388:v1:Cardiometabolic_II	TREH:O43280:OID30388:v1:Cardiometabolic_II	1	0.190373	0.0684326	0.00540401	PPP	O43280	Chen et al.	butyrate/isobutyrate (4:0)	HMDB0000039	ENSG00000118094	TREH	FALSE
84124	MR-IVW	GCST90200306	butyrate/isobutyrate (4:0)	TYMP:P19971:OID20234:v1:Cardiometabolic	TYMP:P19971:OID20234:v1:Cardiometabolic	1	0.059741	0.0689301	0.386112	PPP	P19971	Chen et al.	butyrate/isobutyrate (4:0)	HMDB0000039	ENSG00000025708	TYMP	FALSE
84126	MR-IVW	GCST90200306	butyrate/isobutyrate (4:0)	UPB1:Q9UBR1:OID30352:v1:Cardiometabolic_II	UPB1:Q9UBR1:OID30352:v1:Cardiometabolic_II	1	-0.116643	0.0684194	0.0882265	PPP	Q9UBR1	Chen et al.	butyrate/isobutyrate (4:0)	HMDB0000039	ENSG00000100024	UPB1	FALSE
84128	MR-IVW	GCST90200306	butyrate/isobutyrate (4:0)	VNN1:O95497:OID30711:v1:Inflammation_II	VNN1:O95497:OID30711:v1:Inflammation_II	1	-0.00723283	0.068379	0.91576	PPP	O95497	Chen et al.	butyrate/isobutyrate (4:0)	HMDB0000039	ENSG00000112299	VNN1	FALSE
84129	MR-IVW	GCST90200306	butyrate/isobutyrate (4:0)	VNN2:O95498:OID21310:v1:Oncology	VNN2:O95498:OID21310:v1:Oncology	1	0.0404751	0.0688379	0.556548	PPP	O95498	Chen et al.	butyrate/isobutyrate (4:0)	HMDB0000039	ENSG00000112303	VNN2	FALSE
84130	MR-IVW	GCST90200306	butyrate/isobutyrate (4:0)	WARS:P23381:OID21084:v1:Neurology	WARS:P23381:OID21084:v1:Neurology	1	0.0657809	0.0686798	0.338169	PPP	P23381	Chen et al.	butyrate/isobutyrate (4:0)	HMDB0000039	ENSG00000140105	WARS	FALSE
84131	MR-IVW	GCST90200306	butyrate/isobutyrate (4:0)	YARS1:P54577:OID31494:v1:Oncology_II	YARS1:P54577:OID31494:v1:Oncology_II	1	0.0439798	0.0685695	0.52127	PPP	P54577	Chen et al.	butyrate/isobutyrate (4:0)	HMDB0000039	ENSG00000134684	YARS	FALSE
84132	MR-IVW	GCST90200314	n-acetylneuraminate	10024_44_HOGA1_HOGA1	10024_44_HOGA1_HOGA1	2	0.0208326	0.0336197	0.535485	DeCODE	Q86XE5	Chen et al.	n-acetylneuraminate	HMDB0000230	ENSG00000241935	HOGA1	FALSE
84133	MR-IVW	GCST90200314	n-acetylneuraminate	10086_39_CBS_CBS	10086_39_CBS_CBS	2	-0.020179	0.0336197	0.548364	DeCODE	P35520	Chen et al.	n-acetylneuraminate	HMDB0000230	ENSG00000160200	CBS	FALSE
84134	MR-IVW	GCST90200314	n-acetylneuraminate	10531_18_NRAS_RASN	10531_18_NRAS_RASN	2	0.032622	0.0336196	0.331884	DeCODE	P01111	Chen et al.	n-acetylneuraminate	HMDB0000230	ENSG00000213281	NRAS	FALSE
84135	MR-IVW	GCST90200314	n-acetylneuraminate	10612_18_PLOD3_PLOD3	10612_18_PLOD3_PLOD3	2	0.0140528	0.0336194	0.67595	DeCODE	O60568	Chen et al.	n-acetylneuraminate	HMDB0000230	ENSG00000106397	PLOD3	FALSE
84136	MR-IVW	GCST90200314	n-acetylneuraminate	11098_1_PDXK_PDXK	11098_1_PDXK_PDXK	2	0.0309705	0.033618	0.356921	DeCODE	O00764	Chen et al.	n-acetylneuraminate	HMDB0000230	ENSG00000160209	PDXK	FALSE
84137	MR-IVW	GCST90200314	n-acetylneuraminate	11241_8_ASL_ARLY	11241_8_ASL_ARLY	2	-0.0191318	0.0336183	0.569295	DeCODE	P04424	Chen et al.	n-acetylneuraminate	HMDB0000230	ENSG00000126522	ASL	FALSE
84138	MR-IVW	GCST90200314	n-acetylneuraminate	11247_20_NAGS_NAGS	11247_20_NAGS_NAGS	2	0.0394883	0.033618	0.240147	DeCODE	Q8N159	Chen et al.	n-acetylneuraminate	HMDB0000230	ENSG00000161653	NAGS	FALSE
84139	MR-IVW	GCST90200314	n-acetylneuraminate	11280_6_GAD1_DCE1	11280_6_GAD1_DCE1	2	-0.0117134	0.0336183	0.727523	DeCODE	Q99259	Chen et al.	n-acetylneuraminate	HMDB0000230	ENSG00000128683	GAD1	FALSE
84140	MR-IVW	GCST90200314	n-acetylneuraminate	11348_132_P4HA2_P4HA2	11348_132_P4HA2_P4HA2	2	0.0129728	0.0336184	0.699582	DeCODE	O15460	Chen et al.	n-acetylneuraminate	HMDB0000230	ENSG00000072682	P4HA2	FALSE
84141	MR-IVW	GCST90200314	n-acetylneuraminate	11361_73_TYMP_TP	11361_73_TYMP_TP	2	-0.00625654	0.0336184	0.852363	DeCODE	P19971	Chen et al.	n-acetylneuraminate	HMDB0000230	ENSG00000025708	TYMP	FALSE
84142	MR-IVW	GCST90200314	n-acetylneuraminate	11368_32_AK2_KAD2	11368_32_AK2_KAD2	2	-0.00911306	0.0336182	0.786333	DeCODE	P54819	Chen et al.	n-acetylneuraminate	HMDB0000230	ENSG00000004455	AK2	FALSE
84143	MR-IVW	GCST90200314	n-acetylneuraminate	11377_19_ADH7_ADH7	11377_19_ADH7_ADH7	2	0.0139794	0.0336179	0.677533	DeCODE	P40394	Chen et al.	n-acetylneuraminate	HMDB0000230	ENSG00000196344	ADH7	FALSE
84144	MR-IVW	GCST90200314	n-acetylneuraminate	11381_56_PRPS1_PRPS1	11381_56_PRPS1_PRPS1	2	-0.0168985	0.0336181	0.615203	DeCODE	P60891	Chen et al.	n-acetylneuraminate	HMDB0000230	ENSG00000147224	PRPS1	FALSE
84145	MR-IVW	GCST90200314	n-acetylneuraminate	11382_5_BLVRA_BIEA	11382_5_BLVRA_BIEA	2	0.00952461	0.0336182	0.776934	DeCODE	P53004	Chen et al.	n-acetylneuraminate	HMDB0000230	ENSG00000106605	BLVRA	FALSE
84146	MR-IVW	GCST90200314	n-acetylneuraminate	11391_69_MVK_MVK	11391_69_MVK_MVK	2	-0.0141133	0.0336183	0.674625	DeCODE	Q03426	Chen et al.	n-acetylneuraminate	HMDB0000230	ENSG00000110921	MVK	FALSE
84147	MR-IVW	GCST90200314	n-acetylneuraminate	11402_17_KMT2C_KMT2C	11402_17_KMT2C_KMT2C	2	0.0362612	0.033618	0.280755	DeCODE	Q8NEZ4	Chen et al.	n-acetylneuraminate	HMDB0000230	ENSG00000055609	KMT2C	FALSE
84148	MR-IVW	GCST90200314	n-acetylneuraminate	11424_4_FAH_FAAA	11424_4_FAH_FAAA	2	-0.0120731	0.0336184	0.719505	DeCODE	P16930	Chen et al.	n-acetylneuraminate	HMDB0000230	ENSG00000103876	FAH	FALSE
84149	MR-IVW	GCST90200314	n-acetylneuraminate	11441_11_PYGL_PYGL	11441_11_PYGL_PYGL	2	0.0229281	0.0336182	0.495229	DeCODE	P06737	Chen et al.	n-acetylneuraminate	HMDB0000230	ENSG00000100504	PYGL	FALSE
84150	MR-IVW	GCST90200314	n-acetylneuraminate	11448_34_GALK1_GALK1	11448_34_GALK1_GALK1	2	-0.0109941	0.033618	0.743644	DeCODE	P51570	Chen et al.	n-acetylneuraminate	HMDB0000230	ENSG00000108479	GALK1	FALSE
84151	MR-IVW	GCST90200314	n-acetylneuraminate	11572_4_DNM2_DYN2	11572_4_DNM2_DYN2	2	0.00313116	0.0336184	0.925794	DeCODE	P50570	Chen et al.	n-acetylneuraminate	HMDB0000230	ENSG00000079805	DNM2	FALSE
84152	MR-IVW	GCST90200314	n-acetylneuraminate	11645_9_P4HA1_P4HA1	11645_9_P4HA1_P4HA1	2	6.97541e-05	0.0336182	0.998344	DeCODE	P13674	Chen et al.	n-acetylneuraminate	HMDB0000230	ENSG00000122884	P4HA1	FALSE
84153	MR-IVW	GCST90200314	n-acetylneuraminate	11653_69_SLC6A9_SC6A9	11653_69_SLC6A9_SC6A9	2	-0.0365399	0.0336179	0.277073	DeCODE	P48067	Chen et al.	n-acetylneuraminate	HMDB0000230	ENSG00000196517	SLC6A9	FALSE
84154	MR-IVW	GCST90200314	n-acetylneuraminate	11709_29_CPT1B_CPT1B	11709_29_CPT1B_CPT1B	2	0.0210443	0.0336183	0.531329	DeCODE	Q92523	Chen et al.	n-acetylneuraminate	HMDB0000230	ENSG00000205560	CPT1B	FALSE
84155	MR-IVW	GCST90200314	n-acetylneuraminate	12018_84_TPK1_TPK1	12018_84_TPK1_TPK1	2	0.00730275	0.0336183	0.828032	DeCODE	Q9H3S4	Chen et al.	n-acetylneuraminate	HMDB0000230	ENSG00000196511	TPK1	FALSE
84156	MR-IVW	GCST90200314	n-acetylneuraminate	12334_25_SHMT1_cSHMT	12334_25_SHMT1_cSHMT	2	-0.0231772	0.0336181	0.490555	DeCODE	P34896	Chen et al.	n-acetylneuraminate	HMDB0000230	ENSG00000176974	SHMT1	FALSE
84157	MR-IVW	GCST90200314	n-acetylneuraminate	12340_17_AARS_SYAC	12340_17_AARS_SYAC	2	-0.0259942	0.0336183	0.439395	DeCODE	P49588	Chen et al.	n-acetylneuraminate	HMDB0000230	ENSG00000090861	AARS	FALSE
84158	MR-IVW	GCST90200314	n-acetylneuraminate	12348_46_SARS2_SYSM	12348_46_SARS2_SYSM	2	0.0297123	0.0336182	0.376796	DeCODE	Q9NP81	Chen et al.	n-acetylneuraminate	HMDB0000230	ENSG00000104835	SARS2	FALSE
84159	MR-IVW	GCST90200314	n-acetylneuraminate	12374_8_PAFAH1B3_PA1B3	12374_8_PAFAH1B3_PA1B3	2	0.0143096	0.0336184	0.670364	DeCODE	Q15102	Chen et al.	n-acetylneuraminate	HMDB0000230	ENSG00000079462	PAFAH1B3	FALSE
84160	MR-IVW	GCST90200314	n-acetylneuraminate	12395_86_DARS2_SYDM	12395_86_DARS2_SYDM	2	0.015099	0.0336184	0.653338	DeCODE	Q6PI48	Chen et al.	n-acetylneuraminate	HMDB0000230	ENSG00000117593	DARS2	FALSE
84161	MR-IVW	GCST90200314	n-acetylneuraminate	12422_143_ALOX15B_LX15B	12422_143_ALOX15B_LX15B	2	-0.00839295	0.0336181	0.802854	DeCODE	O15296	Chen et al.	n-acetylneuraminate	HMDB0000230	ENSG00000179593	ALOX15B	FALSE
84162	MR-IVW	GCST90200314	n-acetylneuraminate	12425_104_ARF6_ARF6	12425_104_ARF6_ARF6	2	0.0141053	0.0336183	0.674799	DeCODE	P62330	Chen et al.	n-acetylneuraminate	HMDB0000230	ENSG00000165527	ARF6	FALSE
84163	MR-IVW	GCST90200314	n-acetylneuraminate	12428_2_LYPLAL1_LYPL1	12428_2_LYPLAL1_LYPL1	2	-0.018707	0.0336183	0.577901	DeCODE	Q5VWZ2	Chen et al.	n-acetylneuraminate	HMDB0000230	ENSG00000143353	LYPLAL1	FALSE
84164	MR-IVW	GCST90200314	n-acetylneuraminate	12450_42_PMVK_PMVK	12450_42_PMVK_PMVK	2	-0.00253256	0.0336184	0.93995	DeCODE	Q15126	Chen et al.	n-acetylneuraminate	HMDB0000230	ENSG00000163344	PMVK	FALSE
84165	MR-IVW	GCST90200314	n-acetylneuraminate	12462_20_SETMAR_SETMR	12462_20_SETMAR_SETMR	2	0.00238146	0.0336182	0.943526	DeCODE	Q53H47	Chen et al.	n-acetylneuraminate	HMDB0000230	ENSG00000170364	SETMAR	FALSE
84166	MR-IVW	GCST90200314	n-acetylneuraminate	12476_50_TIGAR_TIGAR	12476_50_TIGAR_TIGAR	2	0.031819	0.0336182	0.343903	DeCODE	Q9NQ88	Chen et al.	n-acetylneuraminate	HMDB0000230	ENSG00000078237	TIGAR	FALSE
84167	MR-IVW	GCST90200314	n-acetylneuraminate	12507_16_ITPKC_IP3KC	12507_16_ITPKC_IP3KC	2	-0.00683714	0.0336182	0.838841	DeCODE	Q96DU7	Chen et al.	n-acetylneuraminate	HMDB0000230	ENSG00000086544	ITPKC	FALSE
84168	MR-IVW	GCST90200314	n-acetylneuraminate	12515_45_UCK2_UCK2	12515_45_UCK2_UCK2	2	-0.00963676	0.0336184	0.774379	DeCODE	Q9BZX2	Chen et al.	n-acetylneuraminate	HMDB0000230	ENSG00000143179	UCK2	FALSE
84169	MR-IVW	GCST90200314	n-acetylneuraminate	12524_18_SAT2_SAT2	12524_18_SAT2_SAT2	2	-0.0141834	0.0336182	0.6731	DeCODE	Q96F10	Chen et al.	n-acetylneuraminate	HMDB0000230	ENSG00000141504	SAT2	FALSE
84170	MR-IVW	GCST90200314	n-acetylneuraminate	12581_39_IMPA2_IMPA2	12581_39_IMPA2_IMPA2	2	0.00965828	0.0336184	0.773889	DeCODE	O14732	Chen et al.	n-acetylneuraminate	HMDB0000230	ENSG00000141401	IMPA2	FALSE
84171	MR-IVW	GCST90200314	n-acetylneuraminate	12632_14_NAT1_ARY1	12632_14_NAT1_ARY1	2	0.00550674	0.0336183	0.869887	DeCODE	P18440	Chen et al.	n-acetylneuraminate	HMDB0000230	ENSG00000171428	NAT1	FALSE
84172	MR-IVW	GCST90200314	n-acetylneuraminate	12636_113_SMYD2_SMYD2	12636_113_SMYD2_SMYD2	2	-0.0356211	0.0336178	0.289331	DeCODE	Q9NRG4	Chen et al.	n-acetylneuraminate	HMDB0000230	ENSG00000143499	SMYD2	FALSE
84173	MR-IVW	GCST90200314	n-acetylneuraminate	12637_7_CRAT_CACP	12637_7_CRAT_CACP	2	0.00835019	0.0336183	0.803839	DeCODE	P43155	Chen et al.	n-acetylneuraminate	HMDB0000230	ENSG00000095321	CRAT	FALSE
84174	MR-IVW	GCST90200314	n-acetylneuraminate	12641_3_INPP5B_I5P2	12641_3_INPP5B_I5P2	2	-0.0243784	0.0336178	0.468353	DeCODE	P32019	Chen et al.	n-acetylneuraminate	HMDB0000230	ENSG00000204084	INPP5B	FALSE
84175	MR-IVW	GCST90200314	n-acetylneuraminate	12644_63_ADSS_PURA2	12644_63_ADSS_PURA2	2	0.047653	0.0336179	0.15634	DeCODE	P30520	Chen et al.	n-acetylneuraminate	HMDB0000230	ENSG00000035687	ADSS	FALSE
84176	MR-IVW	GCST90200314	n-acetylneuraminate	12647_52_SETD2_SETD2	12647_52_SETD2_SETD2	2	-0.0103166	0.0336179	0.758935	DeCODE	Q9BYW2	Chen et al.	n-acetylneuraminate	HMDB0000230	ENSG00000181555	SETD2	FALSE
84177	MR-IVW	GCST90200314	n-acetylneuraminate	12658_72_PANK3_PANK3	12658_72_PANK3_PANK3	2	0.0292955	0.0336182	0.383527	DeCODE	Q9H999	Chen et al.	n-acetylneuraminate	HMDB0000230	ENSG00000120137	PANK3	FALSE
84178	MR-IVW	GCST90200314	n-acetylneuraminate	12667_2_GDA_GUAD	12667_2_GDA_GUAD	2	-0.0207129	0.0336183	0.537815	DeCODE	Q9Y2T3	Chen et al.	n-acetylneuraminate	HMDB0000230	ENSG00000119125	GDA	FALSE
84179	MR-IVW	GCST90200314	n-acetylneuraminate	12675_14_DARS_SYDC	12675_14_DARS_SYDC	2	-0.0200288	0.0336181	0.551326	DeCODE	P14868	Chen et al.	n-acetylneuraminate	HMDB0000230	ENSG00000115866	DARS	FALSE
84180	MR-IVW	GCST90200314	n-acetylneuraminate	12686_15_MPST_THTM	12686_15_MPST_THTM	2	-0.00527325	0.0336178	0.875356	DeCODE	P25325	Chen et al.	n-acetylneuraminate	HMDB0000230	ENSG00000128309	MPST	FALSE
84181	MR-IVW	GCST90200314	n-acetylneuraminate	12691_44_SHMT2_GLYM	12691_44_SHMT2_GLYM	2	0.00477542	0.0336184	0.887042	DeCODE	P34897	Chen et al.	n-acetylneuraminate	HMDB0000230	ENSG00000182199	SHMT2	FALSE
84182	MR-IVW	GCST90200314	n-acetylneuraminate	12692_56_DOT1L_DOT1L	12692_56_DOT1L_DOT1L	2	-0.0198605	0.0336176	0.55467	DeCODE	Q8TEK3	Chen et al.	n-acetylneuraminate	HMDB0000230	ENSG00000104885	DOT1L	FALSE
84183	MR-IVW	GCST90200314	n-acetylneuraminate	12697_30_PIP4K2A_PI42A	12697_30_PIP4K2A_PI42A	2	-0.00512477	0.0336183	0.87884	DeCODE	P48426	Chen et al.	n-acetylneuraminate	HMDB0000230	ENSG00000150867	PIP4K2A	FALSE
84184	MR-IVW	GCST90200314	n-acetylneuraminate	12700_9_ACLY_ACLY	12700_9_ACLY_ACLY	2	0.00464896	0.0336183	0.890014	DeCODE	P53396	Chen et al.	n-acetylneuraminate	HMDB0000230	ENSG00000131473	ACLY	FALSE
84185	MR-IVW	GCST90200314	n-acetylneuraminate	12786_61_GPCPD1_GDE5	12786_61_GPCPD1_GDE5	2	-0.00668424	0.0336182	0.842397	DeCODE	Q9NPB8	Chen et al.	n-acetylneuraminate	HMDB0000230	ENSG00000125772	GPCPD1	FALSE
84186	MR-IVW	GCST90200314	n-acetylneuraminate	12812_25_ACYP2_ACYP2	12812_25_ACYP2_ACYP2	2	-0.0011302	0.0336174	0.973181	DeCODE	P14621	Chen et al.	n-acetylneuraminate	HMDB0000230	ENSG00000170634	ACYP2	FALSE
84187	MR-IVW	GCST90200314	n-acetylneuraminate	12815_9_IARS_SYIC	12815_9_IARS_SYIC	2	0.0587811	0.0336174	0.0803715	DeCODE	P41252	Chen et al.	n-acetylneuraminate	HMDB0000230	ENSG00000196305	IARS	FALSE
84188	MR-IVW	GCST90200314	n-acetylneuraminate	12818_159_SLC14A2_UT2	12818_159_SLC14A2_UT2	2	0.00214018	0.0336184	0.94924	DeCODE	Q15849	Chen et al.	n-acetylneuraminate	HMDB0000230	ENSG00000132874	SLC14A2	FALSE
84189	MR-IVW	GCST90200314	n-acetylneuraminate	12881_17_RDH16_RDH16	12881_17_RDH16_RDH16	2	-0.0157254	0.0336181	0.639951	DeCODE	O75452	Chen et al.	n-acetylneuraminate	HMDB0000230	ENSG00000139547	RDH16	FALSE
84190	MR-IVW	GCST90200314	n-acetylneuraminate	12895_28_DGKB_DGKB	12895_28_DGKB_DGKB	2	-0.00814223	0.0336184	0.808628	DeCODE	Q9Y6T7	Chen et al.	n-acetylneuraminate	HMDB0000230	ENSG00000136267	DGKB	FALSE
84191	MR-IVW	GCST90200314	n-acetylneuraminate	12960_9_GCK_HXK4	12960_9_GCK_HXK4	2	0.0126105	0.0336183	0.707579	DeCODE	P35557	Chen et al.	n-acetylneuraminate	HMDB0000230	ENSG00000106633	GCK	FALSE
84192	MR-IVW	GCST90200314	n-acetylneuraminate	13059_33_RFK_RIFK	13059_33_RFK_RIFK	2	0.00667554	0.0336183	0.8426	DeCODE	Q969G6	Chen et al.	n-acetylneuraminate	HMDB0000230	ENSG00000135002	RFK	FALSE
84193	MR-IVW	GCST90200314	n-acetylneuraminate	13083_18_VARS_SYVC	13083_18_VARS_SYVC	2	0.000659683	0.0336184	0.984344	DeCODE	P26640	Chen et al.	n-acetylneuraminate	HMDB0000230	ENSG00000204394	VARS1	FALSE
84194	MR-IVW	GCST90200314	n-acetylneuraminate	13130_150_HK2_HXK2	13130_150_HK2_HXK2	2	0.0539021	0.0336178	0.10885	DeCODE	P52789	Chen et al.	n-acetylneuraminate	HMDB0000230	ENSG00000159399	HK2	FALSE
84195	MR-IVW	GCST90200314	n-acetylneuraminate	13131_5_HK1_HXK1	13131_5_HK1_HXK1	2	0.0141338	0.0336184	0.67418	DeCODE	P19367	Chen et al.	n-acetylneuraminate	HMDB0000230	ENSG00000156515	HK1	FALSE
84196	MR-IVW	GCST90200314	n-acetylneuraminate	13430_50_SLC14A1_UT1	13430_50_SLC14A1_UT1	2	-0.00304321	0.0336169	0.927869	DeCODE	Q13336	Chen et al.	n-acetylneuraminate	HMDB0000230	ENSG00000141469	SLC14A1	FALSE
84197	MR-IVW	GCST90200314	n-acetylneuraminate	13473_55_ITPKA_IP3KA	13473_55_ITPKA_IP3KA	2	0.00835295	0.033617	0.803767	DeCODE	P23677	Chen et al.	n-acetylneuraminate	HMDB0000230	ENSG00000137825	ITPKA	FALSE
84198	MR-IVW	GCST90200314	n-acetylneuraminate	13494_6_CERS5_CERS5	13494_6_CERS5_CERS5	2	-0.00596297	0.0336168	0.859209	DeCODE	Q8N5B7	Chen et al.	n-acetylneuraminate	HMDB0000230	ENSG00000139624	CERS5	FALSE
84199	MR-IVW	GCST90200314	n-acetylneuraminate	13498_1_MIOX_MIOX	13498_1_MIOX_MIOX	2	-0.012436	0.0336169	0.711432	DeCODE	Q9UGB7	Chen et al.	n-acetylneuraminate	HMDB0000230	ENSG00000100253	MIOX	FALSE
84200	MR-IVW	GCST90200314	n-acetylneuraminate	13595_20_THTPA_THTPA	13595_20_THTPA_THTPA	2	0.0386282	0.0336166	0.250523	DeCODE	Q9BU02	Chen et al.	n-acetylneuraminate	HMDB0000230	ENSG00000259431	THTPA	FALSE
84201	MR-IVW	GCST90200314	n-acetylneuraminate	13596_3_RAB27B_RB27B	13596_3_RAB27B_RB27B	2	0.0343718	0.0336167	0.306562	DeCODE	O00194	Chen et al.	n-acetylneuraminate	HMDB0000230	ENSG00000041353	RAB27B	FALSE
84202	MR-IVW	GCST90200314	n-acetylneuraminate	13623_4_MLL2_MLL2	13623_4_MLL2_MLL2	2	0.0109862	0.033617	0.743816	DeCODE	O14686	Chen et al.	n-acetylneuraminate	HMDB0000230	ENSG00000167548	KMT2D	FALSE
84203	MR-IVW	GCST90200314	n-acetylneuraminate	13624_17_NADK_NADK	13624_17_NADK_NADK	2	-0.00259065	0.0336168	0.938572	DeCODE	O95544	Chen et al.	n-acetylneuraminate	HMDB0000230	ENSG00000008130	NADK	FALSE
84204	MR-IVW	GCST90200314	n-acetylneuraminate	13689_2_ODC1_Ornithine_decarboxylase	13689_2_ODC1_Ornithine_decarboxylase	2	0.0313598	0.0336139	0.35085	DeCODE	P11926	Chen et al.	n-acetylneuraminate	HMDB0000230	ENSG00000115758	ODC1	FALSE
84205	MR-IVW	GCST90200314	n-acetylneuraminate	13936_24_PGK2_PGK2	13936_24_PGK2_PGK2	2	-0.0141847	0.0336137	0.673032	DeCODE	P07205	Chen et al.	n-acetylneuraminate	HMDB0000230	ENSG00000170950	PGK2	FALSE
84206	MR-IVW	GCST90200314	n-acetylneuraminate	13941_82_FARS2_SYFM	13941_82_FARS2_SYFM	2	0.030395	0.0336139	0.365869	DeCODE	O95363	Chen et al.	n-acetylneuraminate	HMDB0000230	ENSG00000145982	FARS2	FALSE
84207	MR-IVW	GCST90200314	n-acetylneuraminate	13947_371_NUDT12_NUD12	13947_371_NUDT12_NUD12	2	-0.00438028	0.0336141	0.896321	DeCODE	Q9BQG2	Chen et al.	n-acetylneuraminate	HMDB0000230	ENSG00000112874	NUDT12	FALSE
84208	MR-IVW	GCST90200314	n-acetylneuraminate	13990_1_PC_pyruvate_carboxylase	13990_1_PC_pyruvate_carboxylase	2	-0.00418997	0.0336137	0.9008	DeCODE	P11498	Chen et al.	n-acetylneuraminate	HMDB0000230	ENSG00000173599	PC	FALSE
84209	MR-IVW	GCST90200314	n-acetylneuraminate	13998_26_ADSSL1_PURA1	13998_26_ADSSL1_PURA1	2	-0.0321722	0.0336138	0.33851	DeCODE	Q8N142	Chen et al.	n-acetylneuraminate	HMDB0000230	ENSG00000185100	ADSSL1	FALSE
84210	MR-IVW	GCST90200314	n-acetylneuraminate	14006_36_GNMT_GNMT	14006_36_GNMT_GNMT	2	-0.00856299	0.0336141	0.798921	DeCODE	Q14749	Chen et al.	n-acetylneuraminate	HMDB0000230	ENSG00000124713	GNMT	FALSE
84211	MR-IVW	GCST90200314	n-acetylneuraminate	14048_7_IL1RAP_IL_1_R_AcP	14048_7_IL1RAP_IL_1_R_AcP	2	0.0150517	0.0336141	0.654311	DeCODE	Q9NPH3	Chen et al.	n-acetylneuraminate	HMDB0000230	ENSG00000196083	IL1RAP	FALSE
84212	MR-IVW	GCST90200314	n-acetylneuraminate	14079_14_IL18R1_IL_18_Ra	14079_14_IL18R1_IL_18_Ra	2	-0.0324347	0.0336138	0.334585	DeCODE	Q13478	Chen et al.	n-acetylneuraminate	HMDB0000230	ENSG00000115604	IL18R1	FALSE
84213	MR-IVW	GCST90200314	n-acetylneuraminate	14083_25_SEPHS1_SPS1	14083_25_SEPHS1_SPS1	2	-0.00635353	0.033614	0.850082	DeCODE	P49903	Chen et al.	n-acetylneuraminate	HMDB0000230	ENSG00000086475	SEPHS1	FALSE
84214	MR-IVW	GCST90200314	n-acetylneuraminate	14098_28_CARS_SYCC	14098_28_CARS_SYCC	2	0.000443531	0.0336141	0.989472	DeCODE	P49589	Chen et al.	n-acetylneuraminate	HMDB0000230	ENSG00000110619	CARS	FALSE
84215	MR-IVW	GCST90200314	n-acetylneuraminate	14226_120_BHMT2_BHMT2	14226_120_BHMT2_BHMT2	2	0.00437534	0.0336141	0.896437	DeCODE	Q9H2M3	Chen et al.	n-acetylneuraminate	HMDB0000230	ENSG00000132840	BHMT2	FALSE
84216	MR-IVW	GCST90200314	n-acetylneuraminate	14271_23_RAB6B_RAB6B	14271_23_RAB6B_RAB6B	2	-0.00574175	0.0336141	0.86437	DeCODE	Q9NRW1	Chen et al.	n-acetylneuraminate	HMDB0000230	ENSG00000154917	RAB6B	FALSE
84217	MR-IVW	GCST90200314	n-acetylneuraminate	14287_6_RAB5C_RAB5C	14287_6_RAB5C_RAB5C	2	0.0290508	0.0336139	0.387451	DeCODE	P51148	Chen et al.	n-acetylneuraminate	HMDB0000230	ENSG00000108774	RAB5C	FALSE
84218	MR-IVW	GCST90200314	n-acetylneuraminate	14332_3_RALA_RALA	14332_3_RALA_RALA	2	-0.000447853	0.033614	0.98937	DeCODE	P11233	Chen et al.	n-acetylneuraminate	HMDB0000230	ENSG00000006451	RALA	FALSE
84219	MR-IVW	GCST90200314	n-acetylneuraminate	15414_316_LDHA_LDHA	15414_316_LDHA_LDHA	2	-0.00166386	0.0336141	0.960522	DeCODE	P00338	Chen et al.	n-acetylneuraminate	HMDB0000230	ENSG00000134333	LDHA	FALSE
84220	MR-IVW	GCST90200314	n-acetylneuraminate	15426_5_NEU1_NEUR1	15426_5_NEU1_NEUR1	2	-0.0674977	0.0336131	0.0446355	DeCODE	Q99519	Chen et al.	n-acetylneuraminate	HMDB0000230	ENSG00000204386	NEU1	FALSE
84221	MR-IVW	GCST90200314	n-acetylneuraminate	15431_31_OTC_OTCase	15431_31_OTC_OTCase	2	-0.0149571	0.0336139	0.656344	DeCODE	P00480	Chen et al.	n-acetylneuraminate	HMDB0000230	ENSG00000036473	OTC	FALSE
84222	MR-IVW	GCST90200314	n-acetylneuraminate	15435_4_PNP_PNP	15435_4_PNP_PNP	2	0.00341703	0.033614	0.91903	DeCODE	P00491	Chen et al.	n-acetylneuraminate	HMDB0000230	ENSG00000198805	PNP	FALSE
84223	MR-IVW	GCST90200314	n-acetylneuraminate	15457_14_ANPEP_Aminopeptidase_N	15457_14_ANPEP_Aminopeptidase_N	2	-0.00684717	0.0336141	0.838588	DeCODE	P15144	Chen et al.	n-acetylneuraminate	HMDB0000230	ENSG00000166825	ANPEP	FALSE
84224	MR-IVW	GCST90200314	n-acetylneuraminate	15480_2_VNN2_VNN2	15480_2_VNN2_VNN2	2	0.00699698	0.0336136	0.835105	DeCODE	O95498	Chen et al.	n-acetylneuraminate	HMDB0000230	ENSG00000112303	VNN2	FALSE
84225	MR-IVW	GCST90200314	n-acetylneuraminate	15487_164_CES1_carboxylesterase__liver	15487_164_CES1_carboxylesterase__liver	2	-0.0320003	0.0336139	0.341099	DeCODE	P23141	Chen et al.	n-acetylneuraminate	HMDB0000230	ENSG00000198848	CES1	FALSE
84226	MR-IVW	GCST90200314	n-acetylneuraminate	15514_26_BCHE_Pseudocholinesterase	15514_26_BCHE_Pseudocholinesterase	2	-0.0421302	0.0336137	0.210073	DeCODE	P06276	Chen et al.	n-acetylneuraminate	HMDB0000230	ENSG00000114200	BCHE	FALSE
84227	MR-IVW	GCST90200314	n-acetylneuraminate	15526_33_GSS_GSHB	15526_33_GSS_GSHB	2	0.0328621	0.0336139	0.328255	DeCODE	P48637	Chen et al.	n-acetylneuraminate	HMDB0000230	ENSG00000100983	GSS	FALSE
84228	MR-IVW	GCST90200314	n-acetylneuraminate	15542_19_CKMT1A_KCRU	15542_19_CKMT1A_KCRU	2	-0.0268584	0.033614	0.424276	DeCODE	P12532	Chen et al.	n-acetylneuraminate	HMDB0000230	ENSG00000237289	CKMT1A	FALSE
84229	MR-IVW	GCST90200314	n-acetylneuraminate	15553_22_ACHE_ACES	15553_22_ACHE_ACES	2	0.0121617	0.0336141	0.717499	DeCODE	P22303	Chen et al.	n-acetylneuraminate	HMDB0000230	ENSG00000087085	ACHE	FALSE
84230	MR-IVW	GCST90200314	n-acetylneuraminate	15556_49_AMY2B_Alpha_amylase_2B	15556_49_AMY2B_Alpha_amylase_2B	2	0.0585686	0.0336127	0.0814287	DeCODE	P19961	Chen et al.	n-acetylneuraminate	HMDB0000230	ENSG00000240038	AMY2B	FALSE
84231	MR-IVW	GCST90200314	n-acetylneuraminate	15588_17_GLA_galactosidase__alpha	15588_17_GLA_galactosidase__alpha	2	0.00573805	0.0336141	0.864457	DeCODE	P06280	Chen et al.	n-acetylneuraminate	HMDB0000230	ENSG00000102393	GLA	FALSE
84232	MR-IVW	GCST90200314	n-acetylneuraminate	15607_56_PKLR_KPYR	15607_56_PKLR_KPYR	2	0.00405532	0.0336141	0.903973	DeCODE	P30613	Chen et al.	n-acetylneuraminate	HMDB0000230	ENSG00000143627	PKLR	FALSE
84233	MR-IVW	GCST90200314	n-acetylneuraminate	16015_19_GPT_ALT	16015_19_GPT_ALT	2	0.005813	0.0336141	0.862704	DeCODE	P24298	Chen et al.	n-acetylneuraminate	HMDB0000230	ENSG00000167701	GPT	FALSE
84234	MR-IVW	GCST90200314	n-acetylneuraminate	16769_20_RAC3_RAC3	16769_20_RAC3_RAC3	2	0.0191954	0.033614	0.567964	DeCODE	P60763	Chen et al.	n-acetylneuraminate	HMDB0000230	ENSG00000169750	RAC3	FALSE
84235	MR-IVW	GCST90200314	n-acetylneuraminate	16809_1_NME4_NDKM	16809_1_NME4_NDKM	2	0.00292006	0.0336138	0.930774	DeCODE	O00746	Chen et al.	n-acetylneuraminate	HMDB0000230	ENSG00000103202	NME4	FALSE
84236	MR-IVW	GCST90200314	n-acetylneuraminate	16857_2_RAB2A_RAB2A	16857_2_RAB2A_RAB2A	2	0.00362344	0.0336138	0.914157	DeCODE	P61019	Chen et al.	n-acetylneuraminate	HMDB0000230	ENSG00000104388	RAB2A	FALSE
84237	MR-IVW	GCST90200314	n-acetylneuraminate	16863_47_NANP_NANP	16863_47_NANP_NANP	2	0.0108419	0.0336141	0.747044	DeCODE	Q8TBE9	Chen et al.	n-acetylneuraminate	HMDB0000230	ENSG00000170191	NANP	FALSE
84238	MR-IVW	GCST90200314	n-acetylneuraminate	16877_19_MSRB2_MSRB2	16877_19_MSRB2_MSRB2	2	0.0483516	0.0336134	0.150303	DeCODE	Q9Y3D2	Chen et al.	n-acetylneuraminate	HMDB0000230	ENSG00000148450	MSRB2	FALSE
84239	MR-IVW	GCST90200314	n-acetylneuraminate	16883_57_RAB4A_RAB4A	16883_57_RAB4A_RAB4A	2	-0.0102026	0.033614	0.761492	DeCODE	P20338	Chen et al.	n-acetylneuraminate	HMDB0000230	ENSG00000168118	RAB4A	FALSE
84240	MR-IVW	GCST90200314	n-acetylneuraminate	16932_5_SULT1E1_SULT_1E	16932_5_SULT1E1_SULT_1E	2	0.0131634	0.033614	0.695351	DeCODE	P49888	Chen et al.	n-acetylneuraminate	HMDB0000230	ENSG00000109193	SULT1E1	FALSE
84241	MR-IVW	GCST90200314	n-acetylneuraminate	17148_7_BLVRB_BLVRB	17148_7_BLVRB_BLVRB	2	0.0262471	0.033614	0.434897	DeCODE	P30043	Chen et al.	n-acetylneuraminate	HMDB0000230	ENSG00000090013	BLVRB	FALSE
84242	MR-IVW	GCST90200314	n-acetylneuraminate	17204_17_PNMT_PNMT	17204_17_PNMT_PNMT	2	-0.0310594	0.0336135	0.355478	DeCODE	Q3KPI0	Chen et al.	n-acetylneuraminate	HMDB0000230	ENSG00000007129	CEACAM21	FALSE
84243	MR-IVW	GCST90200314	n-acetylneuraminate	17205_21_RAB5A_RAB5A	17205_21_RAB5A_RAB5A	2	0.0191195	0.033614	0.569495	DeCODE	P20339	Chen et al.	n-acetylneuraminate	HMDB0000230	ENSG00000144566	RAB5A	FALSE
84244	MR-IVW	GCST90200314	n-acetylneuraminate	17209_27_SULT2B1_ST2B1	17209_27_SULT2B1_ST2B1	2	0.00349512	0.0336141	0.917187	DeCODE	O00204	Chen et al.	n-acetylneuraminate	HMDB0000230	ENSG00000088002	SULT2B1	FALSE
84245	MR-IVW	GCST90200314	n-acetylneuraminate	17325_10_GUK1_KGUA	17325_10_GUK1_KGUA	2	0.0270835	0.033614	0.420404	DeCODE	Q16774	Chen et al.	n-acetylneuraminate	HMDB0000230	ENSG00000143774	GUK1	FALSE
84246	MR-IVW	GCST90200314	n-acetylneuraminate	17333_20_ACADM_ACADM	17333_20_ACADM_ACADM	2	-0.00869722	0.0336141	0.795838	DeCODE	P11310	Chen et al.	n-acetylneuraminate	HMDB0000230	ENSG00000117054	ACADM	FALSE
84247	MR-IVW	GCST90200314	n-acetylneuraminate	17357_33_SEPSECS_SPCS	17357_33_SEPSECS_SPCS	2	-0.00806133	0.033614	0.81047	DeCODE	Q9HD40	Chen et al.	n-acetylneuraminate	HMDB0000230	ENSG00000109618	SEPSECS	FALSE
84248	MR-IVW	GCST90200314	n-acetylneuraminate	17398_55_HMOX1_HO_1	17398_55_HMOX1_HO_1	2	-0.00790508	0.0336141	0.814075	DeCODE	P09601	Chen et al.	n-acetylneuraminate	HMDB0000230	ENSG00000100292	HMOX1	FALSE
84249	MR-IVW	GCST90200314	n-acetylneuraminate	17441_4_ALPI_Alkaline_phosphatase__intestine	17441_4_ALPI_Alkaline_phosphatase__intestine	2	-0.0361216	0.0336135	0.282547	DeCODE	P09923	Chen et al.	n-acetylneuraminate	HMDB0000230	ENSG00000163295	ALPI	FALSE
84250	MR-IVW	GCST90200314	n-acetylneuraminate	17450_51_HARS_Histidyl_tRNA_synthetase	17450_51_HARS_Histidyl_tRNA_synthetase	2	-0.00108354	0.0336141	0.974285	DeCODE	P12081	Chen et al.	n-acetylneuraminate	HMDB0000230	ENSG00000170445	HARS	FALSE
84251	MR-IVW	GCST90200314	n-acetylneuraminate	17466_72_ACSF2_ACSF2	17466_72_ACSF2_ACSF2	2	0.00168601	0.0336141	0.959997	DeCODE	Q96CM8	Chen et al.	n-acetylneuraminate	HMDB0000230	ENSG00000167107	ACSF2	FALSE
84252	MR-IVW	GCST90200314	n-acetylneuraminate	17467_1_DHRS9_DHRS9	17467_1_DHRS9_DHRS9	2	0.00278465	0.0336138	0.933977	DeCODE	Q9BPW9	Chen et al.	n-acetylneuraminate	HMDB0000230	ENSG00000073737	DHRS9	FALSE
84253	MR-IVW	GCST90200314	n-acetylneuraminate	17495_141_SIRT3_SIR3	17495_141_SIRT3_SIR3	2	0.0193781	0.0336138	0.564283	DeCODE	Q9NTG7	Chen et al.	n-acetylneuraminate	HMDB0000230	ENSG00000142082	SIRT3	FALSE
84254	MR-IVW	GCST90200314	n-acetylneuraminate	17509_6_HPD_HPPD	17509_6_HPD_HPPD	2	0.00611037	0.0336141	0.855755	DeCODE	P32754	Chen et al.	n-acetylneuraminate	HMDB0000230	ENSG00000158104	HPD	FALSE
84255	MR-IVW	GCST90200314	n-acetylneuraminate	17675_17_ACOT13_ACO13	17675_17_ACOT13_ACO13	2	0.00512462	0.0336141	0.878829	DeCODE	Q9NPJ3	Chen et al.	n-acetylneuraminate	HMDB0000230	ENSG00000112304	ACOT13	FALSE
84256	MR-IVW	GCST90200314	n-acetylneuraminate	17744_31_RAB11A_RB11A	17744_31_RAB11A_RB11A	2	0.00201606	0.0336141	0.952174	DeCODE	P62491	Chen et al.	n-acetylneuraminate	HMDB0000230	ENSG00000103769	RAB11A	FALSE
84257	MR-IVW	GCST90200314	n-acetylneuraminate	17752_24_ARG2_Arginase	17752_24_ARG2_Arginase	2	-0.0132075	0.033614	0.694381	DeCODE	P78540	Chen et al.	n-acetylneuraminate	HMDB0000230	ENSG00000081181	ARG2	FALSE
84258	MR-IVW	GCST90200314	n-acetylneuraminate	17789_1_QPRT_NADC	17789_1_QPRT_NADC	2	-0.0217791	0.0336137	0.517033	DeCODE	Q15274	Chen et al.	n-acetylneuraminate	HMDB0000230	ENSG00000103485	QPRT	FALSE
84259	MR-IVW	GCST90200314	n-acetylneuraminate	17792_158_ALDH5A1_SSDH	17792_158_ALDH5A1_SSDH	2	0.010175	0.0336141	0.762119	DeCODE	P51649	Chen et al.	n-acetylneuraminate	HMDB0000230	ENSG00000112294	ALDH5A1	FALSE
84260	MR-IVW	GCST90200314	n-acetylneuraminate	17814_8_BPNT1_BPNT1	17814_8_BPNT1_BPNT1	2	0.0172293	0.033614	0.608256	DeCODE	O95861	Chen et al.	n-acetylneuraminate	HMDB0000230	ENSG00000162813	BPNT1	FALSE
84261	MR-IVW	GCST90200314	n-acetylneuraminate	17822_57_RERG_RERG	17822_57_RERG_RERG	2	0.0182132	0.033614	0.587935	DeCODE	Q96A58	Chen et al.	n-acetylneuraminate	HMDB0000230	ENSG00000134533	RERG	FALSE
84262	MR-IVW	GCST90200314	n-acetylneuraminate	17843_30_PPCS_PPCS	17843_30_PPCS_PPCS	2	0.00271983	0.0336141	0.935511	DeCODE	Q9HAB8	Chen et al.	n-acetylneuraminate	HMDB0000230	ENSG00000127125	PPCS	FALSE
84263	MR-IVW	GCST90200314	n-acetylneuraminate	17857_6_ACADL_ACADL	17857_6_ACADL_ACADL	2	-0.0171235	0.0336139	0.610459	DeCODE	P28330	Chen et al.	n-acetylneuraminate	HMDB0000230	ENSG00000115361	ACADL	FALSE
84264	MR-IVW	GCST90200314	n-acetylneuraminate	18170_46_PYCR1_P5CR1	18170_46_PYCR1_P5CR1	2	-0.0305086	0.0336134	0.364072	DeCODE	P32322	Chen et al.	n-acetylneuraminate	HMDB0000230	ENSG00000183010	PYCR1	FALSE
84265	MR-IVW	GCST90200314	n-acetylneuraminate	18178_13_SARS_SYSC	18178_13_SARS_SYSC	2	0.0215978	0.033614	0.520534	DeCODE	P49591	Chen et al.	n-acetylneuraminate	HMDB0000230	ENSG00000031698	SARS	FALSE
84266	MR-IVW	GCST90200314	n-acetylneuraminate	18179_56_SMS_SPSY	18179_56_SMS_SPSY	2	0.0280394	0.033614	0.404192	DeCODE	P52788	Chen et al.	n-acetylneuraminate	HMDB0000230	ENSG00000102172	SMS	FALSE
84267	MR-IVW	GCST90200314	n-acetylneuraminate	18184_28_GMPS_GUAA	18184_28_GMPS_GUAA	2	-0.0145134	0.033614	0.66591	DeCODE	P49915	Chen et al.	n-acetylneuraminate	HMDB0000230	ENSG00000163655	GMPS	FALSE
84268	MR-IVW	GCST90200314	n-acetylneuraminate	18186_15_TARS_SYTC	18186_15_TARS_SYTC	2	-0.0174509	0.033614	0.603651	DeCODE	P26639	Chen et al.	n-acetylneuraminate	HMDB0000230	ENSG00000113407	TARS	FALSE
84269	MR-IVW	GCST90200314	n-acetylneuraminate	18187_16_ASPA_ACY2	18187_16_ASPA_ACY2	2	0.0178283	0.0336141	0.595847	DeCODE	P45381	Chen et al.	n-acetylneuraminate	HMDB0000230	ENSG00000108381	ASPA	FALSE
84270	MR-IVW	GCST90200314	n-acetylneuraminate	18188_12_GATM_GATM	18188_12_GATM_GATM	2	-0.00446957	0.0336141	0.894219	DeCODE	P50440	Chen et al.	n-acetylneuraminate	HMDB0000230	ENSG00000171766	GATM	FALSE
84271	MR-IVW	GCST90200314	n-acetylneuraminate	18197_97_CKMT2_KCRS	18197_97_CKMT2_KCRS	2	0.0321378	0.0336139	0.339029	DeCODE	P17540	Chen et al.	n-acetylneuraminate	HMDB0000230	ENSG00000131730	CKMT2	FALSE
84272	MR-IVW	GCST90200314	n-acetylneuraminate	18232_42_PIP4K2B_PI42B	18232_42_PIP4K2B_PI42B	2	0.000443338	0.033614	0.989477	DeCODE	P78356	Chen et al.	n-acetylneuraminate	HMDB0000230	ENSG00000276293	PIP4K2B	FALSE
84273	MR-IVW	GCST90200314	n-acetylneuraminate	18297_8_MRAS_RASM	18297_8_MRAS_RASM	2	-0.0184279	0.033614	0.583541	DeCODE	Q8IXB1	Chen et al.	n-acetylneuraminate	HMDB0000230	ENSG00000077232	DNAJC10	FALSE
84274	MR-IVW	GCST90200314	n-acetylneuraminate	18309_18_CS_CISY	18309_18_CS_CISY	2	0.00673558	0.0336141	0.841184	DeCODE	O75390	Chen et al.	n-acetylneuraminate	HMDB0000230	ENSG00000062485	CS	FALSE
84275	MR-IVW	GCST90200314	n-acetylneuraminate	18322_15_JMJD6_JMJD6	18322_15_JMJD6_JMJD6	2	0.011391	0.0336141	0.734704	DeCODE	Q6NYC1	Chen et al.	n-acetylneuraminate	HMDB0000230	ENSG00000070495	JMJD6	FALSE
84276	MR-IVW	GCST90200314	n-acetylneuraminate	18324_61_SUOX_SUOX	18324_61_SUOX_SUOX	2	-0.0146535	0.0336139	0.662884	DeCODE	P51687	Chen et al.	n-acetylneuraminate	HMDB0000230	ENSG00000139531	SUOX	FALSE
84277	MR-IVW	GCST90200314	n-acetylneuraminate	18328_36_PYCR2_P5CR2	18328_36_PYCR2_P5CR2	2	-0.00421107	0.033614	0.900304	DeCODE	Q96C36	Chen et al.	n-acetylneuraminate	HMDB0000230	ENSG00000143811	PYCR2	FALSE
84278	MR-IVW	GCST90200314	n-acetylneuraminate	18329_4_PRPS2_PRPS2	18329_4_PRPS2_PRPS2	2	0.00268854	0.033614	0.936251	DeCODE	P11908	Chen et al.	n-acetylneuraminate	HMDB0000230	ENSG00000101911	PRPS2	FALSE
84279	MR-IVW	GCST90200314	n-acetylneuraminate	18338_26_IDH1_IDH	18338_26_IDH1_IDH	2	-0.0261025	0.0336139	0.437432	DeCODE	O75874	Chen et al.	n-acetylneuraminate	HMDB0000230	ENSG00000138413	IDH1	FALSE
84280	MR-IVW	GCST90200314	n-acetylneuraminate	18342_2_PSAT1_SERC	18342_2_PSAT1_SERC	2	-0.0453745	0.0336137	0.177054	DeCODE	Q9Y617	Chen et al.	n-acetylneuraminate	HMDB0000230	ENSG00000135069	PSAT1	FALSE
84281	MR-IVW	GCST90200314	n-acetylneuraminate	18382_109_COMT_Catechol_O_methyltransferase	18382_109_COMT_Catechol_O_methyltransferase	2	-0.00637825	0.0336141	0.849506	DeCODE	P21964	Chen et al.	n-acetylneuraminate	HMDB0000230	ENSG00000093010	COMT	FALSE
84282	MR-IVW	GCST90200314	n-acetylneuraminate	18398_1_AKR1D1_AK1D1	18398_1_AKR1D1_AK1D1	2	-0.0412363	0.0336137	0.21991	DeCODE	P51857	Chen et al.	n-acetylneuraminate	HMDB0000230	ENSG00000122787	AKR1D1	FALSE
84283	MR-IVW	GCST90200314	n-acetylneuraminate	18401_18_ALKBH3_ALKB3	18401_18_ALKBH3_ALKB3	2	-0.00460403	0.033614	0.891056	DeCODE	Q96Q83	Chen et al.	n-acetylneuraminate	HMDB0000230	ENSG00000166199	ALKBH3	FALSE
84284	MR-IVW	GCST90200314	n-acetylneuraminate	18403_25_AMPD2_AMPD2	18403_25_AMPD2_AMPD2	2	-0.0186168	0.0336137	0.579685	DeCODE	Q01433	Chen et al.	n-acetylneuraminate	HMDB0000230	ENSG00000116337	AMPD2	FALSE
84285	MR-IVW	GCST90200314	n-acetylneuraminate	18422_41_MVD_ERG19	18422_41_MVD_ERG19	2	-0.030251	0.0336129	0.368131	DeCODE	P53602	Chen et al.	n-acetylneuraminate	HMDB0000230	ENSG00000167508	MVD	FALSE
84286	MR-IVW	GCST90200314	n-acetylneuraminate	18432_32_RALB_RALB	18432_32_RALB_RALB	2	0.0229858	0.033614	0.494092	DeCODE	P11234	Chen et al.	n-acetylneuraminate	HMDB0000230	ENSG00000144118	RALB	FALSE
84287	MR-IVW	GCST90200314	n-acetylneuraminate	18900_37_HRAS_H_ras__WT_	18900_37_HRAS_H_ras__WT_	2	0.0336295	0.0336139	0.317086	DeCODE	P01112	Chen et al.	n-acetylneuraminate	HMDB0000230	ENSG00000174775	HRAS	FALSE
84288	MR-IVW	GCST90200314	n-acetylneuraminate	18917_53_AMY2A_Pancreatic_alpha_amylase	18917_53_AMY2A_Pancreatic_alpha_amylase	2	0.0635216	0.0336127	0.0587833	DeCODE	P04746	Chen et al.	n-acetylneuraminate	HMDB0000230	ENSG00000243480	AMY2A	FALSE
84289	MR-IVW	GCST90200314	n-acetylneuraminate	19114_8_TK2_KITM	19114_8_TK2_KITM	2	-0.0381569	0.0336136	0.256307	DeCODE	O00142	Chen et al.	n-acetylneuraminate	HMDB0000230	ENSG00000166548	TK2	FALSE
84290	MR-IVW	GCST90200314	n-acetylneuraminate	19207_119_ADK_ADK	19207_119_ADK_ADK	2	0.00233496	0.0336137	0.94462	DeCODE	P55263	Chen et al.	n-acetylneuraminate	HMDB0000230	ENSG00000156110	ADK	FALSE
84291	MR-IVW	GCST90200314	n-acetylneuraminate	19222_124_RAB5B_RAB5B	19222_124_RAB5B_RAB5B	2	0.0146355	0.0336141	0.663273	DeCODE	P61020	Chen et al.	n-acetylneuraminate	HMDB0000230	ENSG00000111540	RAB5B	FALSE
84292	MR-IVW	GCST90200314	n-acetylneuraminate	19223_6_RAB1A_RAB1A	19223_6_RAB1A_RAB1A	2	0.00662081	0.0336141	0.843855	DeCODE	P62820	Chen et al.	n-acetylneuraminate	HMDB0000230	ENSG00000138069	RAB1A	FALSE
84293	MR-IVW	GCST90200314	n-acetylneuraminate	19239_5_ARF1_ARF1	19239_5_ARF1_ARF1	2	-0.0005329	0.033614	0.987351	DeCODE	P84077	Chen et al.	n-acetylneuraminate	HMDB0000230	ENSG00000143761	ARF1	FALSE
84294	MR-IVW	GCST90200314	n-acetylneuraminate	19249_18_KARS_SYK	19249_18_KARS_SYK	2	0.0267826	0.0336139	0.425583	DeCODE	Q15046	Chen et al.	n-acetylneuraminate	HMDB0000230	ENSG00000065427	KARS	FALSE
84295	MR-IVW	GCST90200314	n-acetylneuraminate	19253_82_RAB2B_RAB2B	19253_82_RAB2B_RAB2B	2	-0.0204286	0.0336138	0.543356	DeCODE	Q8WUD1	Chen et al.	n-acetylneuraminate	HMDB0000230	ENSG00000129472	RAB2B	FALSE
84296	MR-IVW	GCST90200314	n-acetylneuraminate	19254_125_GMPR_GMPR1	19254_125_GMPR_GMPR1	2	-0.0230579	0.033614	0.492737	DeCODE	P36959	Chen et al.	n-acetylneuraminate	HMDB0000230	ENSG00000137198	GMPR	FALSE
84297	MR-IVW	GCST90200314	n-acetylneuraminate	19258_24_GCDH_GCDH	19258_24_GCDH_GCDH	2	0.00358602	0.0336141	0.915041	DeCODE	Q92947	Chen et al.	n-acetylneuraminate	HMDB0000230	ENSG00000105607	GCDH	FALSE
84298	MR-IVW	GCST90200314	n-acetylneuraminate	19262_219_ACADVL_ACADV	19262_219_ACADVL_ACADV	2	0.0102768	0.0336141	0.759812	DeCODE	P49748	Chen et al.	n-acetylneuraminate	HMDB0000230	ENSG00000072778	ACADVL	FALSE
84299	MR-IVW	GCST90200314	n-acetylneuraminate	19270_26_YARS_SYYC	19270_26_YARS_SYYC	2	-0.00915509	0.033614	0.785346	DeCODE	P54577	Chen et al.	n-acetylneuraminate	HMDB0000230	ENSG00000134684	YARS	FALSE
84300	MR-IVW	GCST90200314	n-acetylneuraminate	19278_19_RAB1B_RAB1B	19278_19_RAB1B_RAB1B	2	0.00601344	0.0336141	0.858019	DeCODE	Q9H0U4	Chen et al.	n-acetylneuraminate	HMDB0000230	ENSG00000174903	RAB1B	FALSE
84301	MR-IVW	GCST90200314	n-acetylneuraminate	19365_11_BCAT2_BCAT2	19365_11_BCAT2_BCAT2	2	0.0168054	0.0336141	0.61711	DeCODE	O15382	Chen et al.	n-acetylneuraminate	HMDB0000230	ENSG00000105552	BCAT2	FALSE
84302	MR-IVW	GCST90200314	n-acetylneuraminate	19376_74_NNMT_NNMT	19376_74_NNMT_NNMT	2	0.0796824	0.0336127	0.0177593	DeCODE	P40261	Chen et al.	n-acetylneuraminate	HMDB0000230	ENSG00000166741	NNMT	FALSE
84303	MR-IVW	GCST90200314	n-acetylneuraminate	19446_1_GMPR2_GMPR2	19446_1_GMPR2_GMPR2	2	0.00772251	0.0336141	0.818294	DeCODE	Q9P2T1	Chen et al.	n-acetylneuraminate	HMDB0000230	ENSG00000100938	GMPR2	FALSE
84304	MR-IVW	GCST90200314	n-acetylneuraminate	19448_104_UPP1_UPP1	19448_104_UPP1_UPP1	2	0.00808183	0.0336141	0.809997	DeCODE	Q16831	Chen et al.	n-acetylneuraminate	HMDB0000230	ENSG00000183696	UPP1	FALSE
84305	MR-IVW	GCST90200314	n-acetylneuraminate	19467_3_RBKS_RBSK	19467_3_RBKS_RBSK	2	-0.00250345	0.0336141	0.940632	DeCODE	Q9H477	Chen et al.	n-acetylneuraminate	HMDB0000230	ENSG00000171174	RBKS	FALSE
84306	MR-IVW	GCST90200314	n-acetylneuraminate	19483_16_KDSR_KDSR	19483_16_KDSR_KDSR	2	0.0183379	0.0336141	0.585381	DeCODE	Q06136	Chen et al.	n-acetylneuraminate	HMDB0000230	ENSG00000119537	KDSR	FALSE
84307	MR-IVW	GCST90200314	n-acetylneuraminate	19496_1_NPL_NPL	19496_1_NPL_NPL	2	-0.294676	0.0335762	1.68883e-18	DeCODE	Q9BXD5	Chen et al.	n-acetylneuraminate	HMDB0000230	ENSG00000135838	NPL	FALSE
84308	MR-IVW	GCST90200314	n-acetylneuraminate	19504_22_DTYMK_KTHY	19504_22_DTYMK_KTHY	2	-0.0131392	0.0336139	0.695881	DeCODE	P23919	Chen et al.	n-acetylneuraminate	HMDB0000230	ENSG00000168393	DTYMK	FALSE
84309	MR-IVW	GCST90200314	n-acetylneuraminate	19506_6_GLYAT_GLYAT	19506_6_GLYAT_GLYAT	2	-0.00617879	0.0336141	0.854158	DeCODE	Q6IB77	Chen et al.	n-acetylneuraminate	HMDB0000230	ENSG00000149124	GLYAT	FALSE
84310	MR-IVW	GCST90200314	n-acetylneuraminate	19518_12_HK3_HXK3	19518_12_HK3_HXK3	2	0.0291101	0.0336139	0.386484	DeCODE	P52790	Chen et al.	n-acetylneuraminate	HMDB0000230	ENSG00000160883	HK3	FALSE
84311	MR-IVW	GCST90200314	n-acetylneuraminate	2622_18_HMOX2_HO_2	2622_18_HMOX2_HO_2	2	0.0257396	0.0336139	0.443829	DeCODE	P30519	Chen et al.	n-acetylneuraminate	HMDB0000230	ENSG00000103415	HMOX2	FALSE
84312	MR-IVW	GCST90200314	n-acetylneuraminate	2642_4_PAFAH1B2_PAFAH_beta_subunit	2642_4_PAFAH1B2_PAFAH_beta_subunit	2	0.0118939	0.033614	0.72346	DeCODE	P68402	Chen et al.	n-acetylneuraminate	HMDB0000230	ENSG00000168092	PAFAH1B2	FALSE
84313	MR-IVW	GCST90200314	n-acetylneuraminate	2870_29_RAC1_RAC1	2870_29_RAC1_RAC1	2	0.00941892	0.0336141	0.779318	DeCODE	P63000	Chen et al.	n-acetylneuraminate	HMDB0000230	ENSG00000136238	RAC1	FALSE
84314	MR-IVW	GCST90200314	n-acetylneuraminate	2943_5_CYP3A4_Cytochrome_P450_3A4	2943_5_CYP3A4_Cytochrome_P450_3A4	2	0.00876767	0.0336141	0.794221	DeCODE	P08684	Chen et al.	n-acetylneuraminate	HMDB0000230	ENSG00000160868	CYP3A4	FALSE
84315	MR-IVW	GCST90200314	n-acetylneuraminate	2991_9_IL1R1_IL_1_sRI	2991_9_IL1R1_IL_1_sRI	2	-0.00288396	0.033614	0.931628	DeCODE	P14778	Chen et al.	n-acetylneuraminate	HMDB0000230	ENSG00000115594	IL1R1	FALSE
84316	MR-IVW	GCST90200314	n-acetylneuraminate	2993_1_IL18RAP_IL_18_Rb	2993_1_IL18RAP_IL_18_Rb	2	0.026927	0.0336139	0.423093	DeCODE	O95256	Chen et al.	n-acetylneuraminate	HMDB0000230	ENSG00000115607	IL18RAP	FALSE
84317	MR-IVW	GCST90200314	n-acetylneuraminate	2994_71_IL1RL2_IL_1Rrp2	2994_71_IL1RL2_IL_1Rrp2	2	0.00328741	0.0336141	0.922092	DeCODE	Q9HB29	Chen et al.	n-acetylneuraminate	HMDB0000230	ENSG00000115598	IL1RL2	FALSE
84318	MR-IVW	GCST90200314	n-acetylneuraminate	3182_38_ENTPD1_CD39	3182_38_ENTPD1_CD39	2	0.00561204	0.033614	0.867405	DeCODE	P49961	Chen et al.	n-acetylneuraminate	HMDB0000230	ENSG00000138185	ENTPD1	FALSE
84319	MR-IVW	GCST90200314	n-acetylneuraminate	3192_3_CNDP2_Glutamate_carboxypeptidase	3192_3_CNDP2_Glutamate_carboxypeptidase	2	0.0102576	0.033614	0.760245	DeCODE	Q96KP4	Chen et al.	n-acetylneuraminate	HMDB0000230	ENSG00000133313	CNDP2	FALSE
84320	MR-IVW	GCST90200314	n-acetylneuraminate	3232_28_ACP5_TrATPase	3232_28_ACP5_TrATPase	2	0.0195006	0.033614	0.561826	DeCODE	P13686	Chen et al.	n-acetylneuraminate	HMDB0000230	ENSG00000102575	ACP5	FALSE
84321	MR-IVW	GCST90200314	n-acetylneuraminate	3343_1_ACY1_Aminoacylase_1	3343_1_ACY1_Aminoacylase_1	2	-0.0326912	0.0336139	0.330777	DeCODE	Q03154	Chen et al.	n-acetylneuraminate	HMDB0000230	ENSG00000114786	ACY1	FALSE
84322	MR-IVW	GCST90200314	n-acetylneuraminate	3583_54_ARSA_Arylsulfatase_A	3583_54_ARSA_Arylsulfatase_A	2	-0.00223078	0.0336139	0.947087	DeCODE	P15289	Chen et al.	n-acetylneuraminate	HMDB0000230	ENSG00000100299	ARSA	FALSE
84323	MR-IVW	GCST90200314	n-acetylneuraminate	3761_4_PTGS2_COX_2	3761_4_PTGS2_COX_2	2	-0.00615219	0.0336139	0.854778	DeCODE	P35354	Chen et al.	n-acetylneuraminate	HMDB0000230	ENSG00000073756	PTGS2	FALSE
84324	MR-IVW	GCST90200314	n-acetylneuraminate	3800_71_CKB_CK_BB	3800_71_CKB_CK_BB	2	0.0118145	0.0336141	0.725232	DeCODE	P12277	Chen et al.	n-acetylneuraminate	HMDB0000230	ENSG00000166165	CKB	FALSE
84325	MR-IVW	GCST90200314	n-acetylneuraminate	3848_14_GAPDH_GAPDH__liver	3848_14_GAPDH_GAPDH__liver	2	0.0027966	0.0336138	0.933694	DeCODE	P04406	Chen et al.	n-acetylneuraminate	HMDB0000230	ENSG00000111640	GAPDH	FALSE
84326	MR-IVW	GCST90200314	n-acetylneuraminate	3890_8_LDHB_LDH_H_1	3890_8_LDHB_LDH_H_1	2	0.0329926	0.0336139	0.326339	DeCODE	P07195	Chen et al.	n-acetylneuraminate	HMDB0000230	ENSG00000111716	LDHB	FALSE
84327	MR-IVW	GCST90200314	n-acetylneuraminate	4234_8_IL1RL1_IL_1_R4	4234_8_IL1RL1_IL_1_R4	2	0.00879971	0.0336141	0.793486	DeCODE	Q01638	Chen et al.	n-acetylneuraminate	HMDB0000230	ENSG00000115602	IL1RL1	FALSE
84328	MR-IVW	GCST90200314	n-acetylneuraminate	4294_16_SPHK1_Sphingosine_kinase_1	4294_16_SPHK1_Sphingosine_kinase_1	2	-0.0129068	0.033614	0.701001	DeCODE	Q9NYA1	Chen et al.	n-acetylneuraminate	HMDB0000230	ENSG00000176170	SPHK1	FALSE
84329	MR-IVW	GCST90200314	n-acetylneuraminate	4301_58_TK1_Thymidine_kinase	4301_58_TK1_Thymidine_kinase	2	0.0359192	0.0336139	0.285258	DeCODE	P04183	Chen et al.	n-acetylneuraminate	HMDB0000230	ENSG00000167900	TK1	FALSE
84330	MR-IVW	GCST90200314	n-acetylneuraminate	4435_66_ENPP7_ENPP7	4435_66_ENPP7_ENPP7	2	-0.029808	0.0336139	0.3752	DeCODE	Q6UWV6	Chen et al.	n-acetylneuraminate	HMDB0000230	ENSG00000182156	ENPP7	FALSE
84331	MR-IVW	GCST90200314	n-acetylneuraminate	4436_1_ENTPD3_ENTP3	4436_1_ENTPD3_ENTP3	2	0.0184604	0.033614	0.582877	DeCODE	O75355	Chen et al.	n-acetylneuraminate	HMDB0000230	ENSG00000168032	ENTPD3	FALSE
84332	MR-IVW	GCST90200314	n-acetylneuraminate	4437_56_ENTPD5_ENTP5	4437_56_ENTPD5_ENTP5	2	0.0585541	0.0336133	0.0815098	DeCODE	O75356	Chen et al.	n-acetylneuraminate	HMDB0000230	ENSG00000187097	ENTPD5	FALSE
84333	MR-IVW	GCST90200314	n-acetylneuraminate	4468_21_SPHK2_SPHK2	4468_21_SPHK2_SPHK2	2	0.0117524	0.033614	0.726617	DeCODE	Q9NRA0	Chen et al.	n-acetylneuraminate	HMDB0000230	ENSG00000063176	SPHK2	FALSE
84334	MR-IVW	GCST90200314	n-acetylneuraminate	4535_50_BST1_BST1	4535_50_BST1_BST1	2	-0.037097	0.0336136	0.269754	DeCODE	Q10588	Chen et al.	n-acetylneuraminate	HMDB0000230	ENSG00000109743	BST1	FALSE
84335	MR-IVW	GCST90200314	n-acetylneuraminate	4559_64_KYNU_KYNU	4559_64_KYNU_KYNU	2	0.0191331	0.033614	0.56922	DeCODE	Q16719	Chen et al.	n-acetylneuraminate	HMDB0000230	ENSG00000115919	KYNU	FALSE
84336	MR-IVW	GCST90200314	n-acetylneuraminate	4965_27_ATP5B_ATP_synthase_beta_chain	4965_27_ATP5B_ATP_synthase_beta_chain	2	0.0220204	0.033614	0.512407	DeCODE	P06576	Chen et al.	n-acetylneuraminate	HMDB0000230	ENSG00000110955	ATP5B	FALSE
84337	MR-IVW	GCST90200314	n-acetylneuraminate	5011_11_NAMPT_PBEF	5011_11_NAMPT_PBEF	2	0.0396322	0.0336138	0.23838	DeCODE	P43490	Chen et al.	n-acetylneuraminate	HMDB0000230	ENSG00000105835	NAMPT	FALSE
84338	MR-IVW	GCST90200314	n-acetylneuraminate	5015_15_PLA2G7_PAFAH	5015_15_PLA2G7_PAFAH	2	0.0208768	0.033614	0.534551	DeCODE	Q13093	Chen et al.	n-acetylneuraminate	HMDB0000230	ENSG00000146070	PLA2G7	FALSE
84339	MR-IVW	GCST90200314	n-acetylneuraminate	5020_50_PGK1_phosphoglycerate_kinase_1	5020_50_PGK1_phosphoglycerate_kinase_1	2	-0.0326171	0.0336136	0.33187	DeCODE	P00558	Chen et al.	n-acetylneuraminate	HMDB0000230	ENSG00000102144	PGK1	FALSE
84340	MR-IVW	GCST90200314	n-acetylneuraminate	5030_52_SIRT2_SIRT2	5030_52_SIRT2_SIRT2	2	0.000711148	0.033614	0.983121	DeCODE	Q8IXJ6	Chen et al.	n-acetylneuraminate	HMDB0000230	ENSG00000068903	SIRT2	FALSE
84341	MR-IVW	GCST90200314	n-acetylneuraminate	5082_51_IL1RAPL2_IL_1_sR9	5082_51_IL1RAPL2_IL_1_sR9	2	0.00918857	0.0336139	0.784579	DeCODE	Q9NP60	Chen et al.	n-acetylneuraminate	HMDB0000230	ENSG00000189108	IL1RAPL2	FALSE
84342	MR-IVW	GCST90200314	n-acetylneuraminate	5229_90_IMPDH1_IMDH1	5229_90_IMPDH1_IMDH1	2	0.0384425	0.0336138	0.252768	DeCODE	P20839	Chen et al.	n-acetylneuraminate	HMDB0000230	ENSG00000106348	IMPDH1	FALSE
84343	MR-IVW	GCST90200314	n-acetylneuraminate	5250_53_IMPDH2_IMDH2	5250_53_IMPDH2_IMDH2	2	0.022254	0.0336139	0.507942	DeCODE	P12268	Chen et al.	n-acetylneuraminate	HMDB0000230	ENSG00000178035	IMPDH2	FALSE
84344	MR-IVW	GCST90200314	n-acetylneuraminate	5456_59_CNDP1_CNDP1	5456_59_CNDP1_CNDP1	2	-0.0637964	0.0336129	0.0576996	DeCODE	Q96KN2	Chen et al.	n-acetylneuraminate	HMDB0000230	ENSG00000150656	CNDP1	FALSE
84345	MR-IVW	GCST90200314	n-acetylneuraminate	5478_50_FOLH1_PSMA	5478_50_FOLH1_PSMA	2	-0.0675473	0.0336128	0.0444768	DeCODE	Q04609	Chen et al.	n-acetylneuraminate	HMDB0000230	ENSG00000086205	FOLH1	FALSE
84346	MR-IVW	GCST90200314	n-acetylneuraminate	5620_13_PAM_AMD	5620_13_PAM_AMD	2	0.0255701	0.0336139	0.446836	DeCODE	P19021	Chen et al.	n-acetylneuraminate	HMDB0000230	ENSG00000145730	PAM	FALSE
84347	MR-IVW	GCST90200314	n-acetylneuraminate	5742_14_ACP6_PPA6	5742_14_ACP6_PPA6	2	0.0543916	0.0336132	0.105628	DeCODE	Q9NPH0	Chen et al.	n-acetylneuraminate	HMDB0000230	ENSG00000162836	ACP6	FALSE
84348	MR-IVW	GCST90200314	n-acetylneuraminate	5843_60_EHMT2_NG36	5843_60_EHMT2_NG36	2	0.0453846	0.0336136	0.176957	DeCODE	Q96KQ7	Chen et al.	n-acetylneuraminate	HMDB0000230	ENSG00000204371	EHMT2	FALSE
84349	MR-IVW	GCST90200314	n-acetylneuraminate	5867_60_ARG1_ARGI1	5867_60_ARG1_ARGI1	2	0.00299344	0.0336134	0.929038	DeCODE	P05089	Chen et al.	n-acetylneuraminate	HMDB0000230	ENSG00000118520	ARG1	FALSE
84350	MR-IVW	GCST90200314	n-acetylneuraminate	5909_51_NME1_Nucleoside_diphosphate_kinase_A	5909_51_NME1_Nucleoside_diphosphate_kinase_A	2	-0.00419801	0.0336141	0.900612	DeCODE	P15531	Chen et al.	n-acetylneuraminate	HMDB0000230	ENSG00000239672	NME1	FALSE
84351	MR-IVW	GCST90200314	n-acetylneuraminate	6077_63_CECR1_CECR1	6077_63_CECR1_CECR1	2	-0.0445773	0.0336132	0.184779	DeCODE	Q9NZK5	Chen et al.	n-acetylneuraminate	HMDB0000230	ENSG00000093072	CECR1	FALSE
84352	MR-IVW	GCST90200314	n-acetylneuraminate	6221_1_ADPGK_ADPGK	6221_1_ADPGK_ADPGK	2	0.038503	0.0336138	0.252021	DeCODE	Q9BRR6	Chen et al.	n-acetylneuraminate	HMDB0000230	ENSG00000159322	ADPGK	FALSE
84353	MR-IVW	GCST90200314	n-acetylneuraminate	6431_68_PCYOX1_PCYOX	6431_68_PCYOX1_PCYOX	2	-0.0237083	0.0336139	0.480615	DeCODE	Q9UHG3	Chen et al.	n-acetylneuraminate	HMDB0000230	ENSG00000116005	PCYOX1	FALSE
84354	MR-IVW	GCST90200314	n-acetylneuraminate	6434_18_AOC2_Amine_oxidase	6434_18_AOC2_Amine_oxidase	2	0.0325892	0.0336139	0.332288	DeCODE	O75106	Chen et al.	n-acetylneuraminate	HMDB0000230	ENSG00000131480	AOC2	FALSE
84355	MR-IVW	GCST90200314	n-acetylneuraminate	6480_1_CANT1_CANT1	6480_1_CANT1_CANT1	2	0.0332834	0.0336134	0.322084	DeCODE	Q8WVQ1	Chen et al.	n-acetylneuraminate	HMDB0000230	ENSG00000171302	CANT1	FALSE
84356	MR-IVW	GCST90200314	n-acetylneuraminate	6706_18_ALPPL2_PPBN	6706_18_ALPPL2_PPBN	2	-0.0264382	0.0336127	0.431543	DeCODE	P10696	Chen et al.	n-acetylneuraminate	HMDB0000230	ENSG00000163286	ALPPL2	FALSE
84357	MR-IVW	GCST90200314	n-acetylneuraminate	6715_63_ALPPL2_PPBN	6715_63_ALPPL2_PPBN	2	-0.0166152	0.033614	0.621098	DeCODE	P10696	Chen et al.	n-acetylneuraminate	HMDB0000230	ENSG00000163286	ALPPL2	FALSE
84358	MR-IVW	GCST90200314	n-acetylneuraminate	6923_1_PLOD2_PLOD2	6923_1_PLOD2_PLOD2	2	-0.0151449	0.033614	0.652312	DeCODE	O00469	Chen et al.	n-acetylneuraminate	HMDB0000230	ENSG00000152952	PLOD2	FALSE
84359	MR-IVW	GCST90200314	n-acetylneuraminate	6998_106_ASPH_HAAH	6998_106_ASPH_HAAH	2	0.0112912	0.0336141	0.73694	DeCODE	Q12797	Chen et al.	n-acetylneuraminate	HMDB0000230	ENSG00000198363	ASPH	FALSE
84360	MR-IVW	GCST90200314	n-acetylneuraminate	7137_8_MSRA_MSRA	7137_8_MSRA_MSRA	2	0.0102881	0.0336141	0.759555	DeCODE	Q9UJ68	Chen et al.	n-acetylneuraminate	HMDB0000230	ENSG00000175806	MSRA	FALSE
84361	MR-IVW	GCST90200314	n-acetylneuraminate	7206_20_FBP1_F16P1	7206_20_FBP1_F16P1	2	-0.0147452	0.0336139	0.660906	DeCODE	P09467	Chen et al.	n-acetylneuraminate	HMDB0000230	ENSG00000165140	FBP1	FALSE
84362	MR-IVW	GCST90200314	n-acetylneuraminate	7267_2_SPTLC2_LCB2	7267_2_SPTLC2_LCB2	2	0.00791637	0.0336141	0.813815	DeCODE	O15270	Chen et al.	n-acetylneuraminate	HMDB0000230	ENSG00000100596	SPTLC2	FALSE
84363	MR-IVW	GCST90200314	n-acetylneuraminate	7761_125_CHKB_CHKB	7761_125_CHKB_CHKB	2	-0.0195464	0.0336139	0.560905	DeCODE	Q9Y259	Chen et al.	n-acetylneuraminate	HMDB0000230	ENSG00000100288	CHKB	FALSE
84364	MR-IVW	GCST90200314	n-acetylneuraminate	7824_88_MSRB3_MSRB3	7824_88_MSRB3_MSRB3	2	-0.0135425	0.0336137	0.68703	DeCODE	Q8IXL7	Chen et al.	n-acetylneuraminate	HMDB0000230	ENSG00000174099	MSRB3	FALSE
84365	MR-IVW	GCST90200314	n-acetylneuraminate	7825_7_ABHD12_ABD12	7825_7_ABHD12_ABD12	2	0.010235	0.0336141	0.760758	DeCODE	Q8N2K0	Chen et al.	n-acetylneuraminate	HMDB0000230	ENSG00000100997	ABHD12	FALSE
84366	MR-IVW	GCST90200314	n-acetylneuraminate	7879_12_CYP3A4_Cytochrome_P450_3A4	7879_12_CYP3A4_Cytochrome_P450_3A4	2	0.0310792	0.0336138	0.355175	DeCODE	P08684	Chen et al.	n-acetylneuraminate	HMDB0000230	ENSG00000160868	CYP3A4	FALSE
84367	MR-IVW	GCST90200314	n-acetylneuraminate	7886_26_SPTLC1_SPTC1	7886_26_SPTLC1_SPTC1	2	-0.0190214	0.033614	0.571477	DeCODE	O15269	Chen et al.	n-acetylneuraminate	HMDB0000230	ENSG00000090054	SPTLC1	FALSE
84368	MR-IVW	GCST90200314	n-acetylneuraminate	7986_98_NAALAD2_NALD2	7986_98_NAALAD2_NALD2	2	-0.00122569	0.0336141	0.970913	DeCODE	Q9Y3Q0	Chen et al.	n-acetylneuraminate	HMDB0000230	ENSG00000077616	NAALAD2	FALSE
84369	MR-IVW	GCST90200314	n-acetylneuraminate	7999_23_ENTPD1_CD39	7999_23_ENTPD1_CD39	2	-0.0226595	0.0336132	0.500233	DeCODE	P49961	Chen et al.	n-acetylneuraminate	HMDB0000230	ENSG00000138185	ENTPD1	FALSE
84370	MR-IVW	GCST90200314	n-acetylneuraminate	8004_15_GAPDHS_G3PT	8004_15_GAPDHS_G3PT	2	0.0368411	0.0336138	0.273074	DeCODE	O14556	Chen et al.	n-acetylneuraminate	HMDB0000230	ENSG00000105679	GAPDHS	FALSE
84371	MR-IVW	GCST90200314	n-acetylneuraminate	8011_96_PAPL_PAPL	8011_96_PAPL_PAPL	2	0.0215692	0.033614	0.521085	DeCODE	Q6ZNF0	Chen et al.	n-acetylneuraminate	HMDB0000230	ENSG00000183760	ACP7	FALSE
84372	MR-IVW	GCST90200314	n-acetylneuraminate	8269_327_ARSK_ARSK	8269_327_ARSK_ARSK	2	-0.00404749	0.0336141	0.904158	DeCODE	Q6UWY0	Chen et al.	n-acetylneuraminate	HMDB0000230	ENSG00000164291	ARSK	FALSE
84373	MR-IVW	GCST90200314	n-acetylneuraminate	8325_37_ADH4_ADH4	8325_37_ADH4_ADH4	2	-0.0259194	0.033614	0.440653	DeCODE	P08319	Chen et al.	n-acetylneuraminate	HMDB0000230	ENSG00000198099	ADH4	FALSE
84374	MR-IVW	GCST90200314	n-acetylneuraminate	8328_9_ETNK1_EKI1	8328_9_ETNK1_EKI1	2	0.0275926	0.0336138	0.411721	DeCODE	Q9HBU6	Chen et al.	n-acetylneuraminate	HMDB0000230	ENSG00000139163	ETNK1	FALSE
84375	MR-IVW	GCST90200314	n-acetylneuraminate	8396_42_FAAH2_FAAH2	8396_42_FAAH2_FAAH2	2	-0.000540182	0.0336141	0.987178	DeCODE	Q6GMR7	Chen et al.	n-acetylneuraminate	HMDB0000230	ENSG00000165591	FAAH2	FALSE
84376	MR-IVW	GCST90200314	n-acetylneuraminate	8569_147_ARL8B_ARL8B	8569_147_ARL8B_ARL8B	2	-0.0170723	0.0336138	0.611525	DeCODE	Q9NVJ2	Chen et al.	n-acetylneuraminate	HMDB0000230	ENSG00000134108	ARL8B	FALSE
84377	MR-IVW	GCST90200314	n-acetylneuraminate	8932_1_ENTPD6_ENTP6	8932_1_ENTPD6_ENTP6	2	0.0526441	0.0336135	0.117312	DeCODE	O75354	Chen et al.	n-acetylneuraminate	HMDB0000230	ENSG00000197586	ENTPD6	FALSE
84378	MR-IVW	GCST90200314	n-acetylneuraminate	9000_177_SLC3A1_SLC31	9000_177_SLC3A1_SLC31	2	0.0710222	0.0336126	0.0346036	DeCODE	Q07837	Chen et al.	n-acetylneuraminate	HMDB0000230	ENSG00000138079	SLC3A1	FALSE
84379	MR-IVW	GCST90200314	n-acetylneuraminate	9045_3_SLC27A2_S27A2	9045_3_SLC27A2_S27A2	2	-0.00536959	0.033614	0.873084	DeCODE	O14975	Chen et al.	n-acetylneuraminate	HMDB0000230	ENSG00000140284	SLC27A2	FALSE
84380	MR-IVW	GCST90200314	n-acetylneuraminate	9231_23_IMPAD1_IMPA3	9231_23_IMPAD1_IMPA3	2	0.0338537	0.0336134	0.313863	DeCODE	Q9NX62	Chen et al.	n-acetylneuraminate	HMDB0000230	ENSG00000104331	IMPAD1	FALSE
84381	MR-IVW	GCST90200314	n-acetylneuraminate	9237_54_ACP2_Lysosomal_acid_phosphatase	9237_54_ACP2_Lysosomal_acid_phosphatase	2	-0.0546778	0.0336118	0.103792	DeCODE	P11117	Chen et al.	n-acetylneuraminate	HMDB0000230	ENSG00000134575	ACP2	FALSE
84382	MR-IVW	GCST90200314	n-acetylneuraminate	9244_27_PPT1_PPT1	9244_27_PPT1_PPT1	2	-0.0022244	0.033614	0.947239	DeCODE	P50897	Chen et al.	n-acetylneuraminate	HMDB0000230	ENSG00000131238	PPT1	FALSE
84383	MR-IVW	GCST90200314	n-acetylneuraminate	9385_4_GAA_GAA	9385_4_GAA_GAA	2	-0.066229	0.0336131	0.0488004	DeCODE	P10253	Chen et al.	n-acetylneuraminate	HMDB0000230	ENSG00000171298	GAA	FALSE
84384	MR-IVW	GCST90200314	n-acetylneuraminate	9482_110_NUDT9_NUDT9	9482_110_NUDT9_NUDT9	2	0.0381968	0.0336136	0.255811	DeCODE	Q9BW91	Chen et al.	n-acetylneuraminate	HMDB0000230	ENSG00000170502	NUDT9	FALSE
84385	MR-IVW	GCST90200314	n-acetylneuraminate	9504_19_RAB27A_RB27A	9504_19_RAB27A_RB27A	2	0.00689346	0.033614	0.837512	DeCODE	P51159	Chen et al.	n-acetylneuraminate	HMDB0000230	ENSG00000069974	RAB27A	FALSE
84386	MR-IVW	GCST90200314	n-acetylneuraminate	9518_95_PLA1A_PLA1A	9518_95_PLA1A_PLA1A	2	-0.0286995	0.0336134	0.393211	DeCODE	Q53H76	Chen et al.	n-acetylneuraminate	HMDB0000230	ENSG00000144837	PLA1A	FALSE
84387	MR-IVW	GCST90200314	n-acetylneuraminate	9759_13_IDO1_INDO	9759_13_IDO1_INDO	2	-0.0120124	0.0336141	0.720822	DeCODE	P14902	Chen et al.	n-acetylneuraminate	HMDB0000230	ENSG00000131203	IDO1	FALSE
84388	MR-IVW	GCST90200314	n-acetylneuraminate	9828_86_LDHC_LDHC	9828_86_LDHC_LDHC	2	-0.00246351	0.0336141	0.941577	DeCODE	P07864	Chen et al.	n-acetylneuraminate	HMDB0000230	ENSG00000166796	LDHC	FALSE
84389	MR-IVW	GCST90200314	n-acetylneuraminate	9834_62_ADH1B_ADH1B	9834_62_ADH1B_ADH1B	2	-0.0305758	0.0336138	0.363023	DeCODE	P00325	Chen et al.	n-acetylneuraminate	HMDB0000230	ENSG00000196616	ADH1B	FALSE
84390	MR-IVW	GCST90200314	n-acetylneuraminate	9840_2_CDC42_Cdc42Hs	9840_2_CDC42_Cdc42Hs	2	0.00455705	0.0336141	0.892161	DeCODE	P60953	Chen et al.	n-acetylneuraminate	HMDB0000230	ENSG00000070831	CDC42	FALSE
84391	MR-IVW	GCST90200314	n-acetylneuraminate	9855_10_RHOA_Rho_A	9855_10_RHOA_Rho_A	2	0.0132777	0.033614	0.69284	DeCODE	P61586	Chen et al.	n-acetylneuraminate	HMDB0000230	ENSG00000067560	RHOA	FALSE
84392	MR-IVW	GCST90200314	n-acetylneuraminate	9856_22_DHPS_DHYS	9856_22_DHPS_DHYS	2	0.0430673	0.0336137	0.200109	DeCODE	P49366	Chen et al.	n-acetylneuraminate	HMDB0000230	ENSG00000095059	DHPS	FALSE
84393	MR-IVW	GCST90200314	n-acetylneuraminate	9859_180_SAT1_SSAT_1	9859_180_SAT1_SSAT_1	2	0.0131929	0.0336141	0.694702	DeCODE	P21673	Chen et al.	n-acetylneuraminate	HMDB0000230	ENSG00000130066	SAT1	FALSE
84394	MR-IVW	GCST90200314	n-acetylneuraminate	9867_23_FBP2_F16P2	9867_23_FBP2_F16P2	2	0.0275981	0.033614	0.411629	DeCODE	O00757	Chen et al.	n-acetylneuraminate	HMDB0000230	ENSG00000130957	FBP2	FALSE
84395	MR-IVW	GCST90200314	n-acetylneuraminate	9870_17_WARS_SYWC	9870_17_WARS_SYWC	2	0.0260216	0.0336139	0.438852	DeCODE	P23381	Chen et al.	n-acetylneuraminate	HMDB0000230	ENSG00000140105	WARS	FALSE
84396	MR-IVW	GCST90200314	n-acetylneuraminate	9880_33_TDO2_T23O	9880_33_TDO2_T23O	2	0.0117231	0.0336141	0.727273	DeCODE	P48775	Chen et al.	n-acetylneuraminate	HMDB0000230	ENSG00000151790	TDO2	FALSE
84397	MR-IVW	GCST90200314	n-acetylneuraminate	9885_41_RAP2A_RAP2A	9885_41_RAP2A_RAP2A	2	-0.00974143	0.0336141	0.771968	DeCODE	P10114	Chen et al.	n-acetylneuraminate	HMDB0000230	ENSG00000125249	RAP2A	FALSE
84398	MR-IVW	GCST90200314	n-acetylneuraminate	9910_9_MTAP_MTAP	9910_9_MTAP_MTAP	2	-0.00690271	0.0336138	0.837296	DeCODE	Q13126	Chen et al.	n-acetylneuraminate	HMDB0000230	ENSG00000099810	MTAP	FALSE
84402	MR-IVW	GCST90200314	n-acetylneuraminate	ACADM:P11310:OID31277:v1:Oncology_II	ACADM:P11310:OID31277:v1:Oncology_II	2	0.00225072	0.0346192	0.948163	PPP	P11310	Chen et al.	n-acetylneuraminate	HMDB0000230	ENSG00000117054	ACADM	FALSE
84403	MR-IVW	GCST90200314	n-acetylneuraminate	ACHE:P22303:OID30585:v1:Inflammation_II	ACHE:P22303:OID30585:v1:Inflammation_II	2	0.0585977	0.0346956	0.0912366	PPP	P22303	Chen et al.	n-acetylneuraminate	HMDB0000230	ENSG00000087085	ACHE	FALSE
84405	MR-IVW	GCST90200314	n-acetylneuraminate	ACOT13:Q9NPJ3:OID31522:v1:Oncology_II	ACOT13:Q9NPJ3:OID31522:v1:Oncology_II	2	0.0716424	0.0343809	0.0371796	PPP	Q9NPJ3	Chen et al.	n-acetylneuraminate	HMDB0000230	ENSG00000112304	ACOT13	FALSE
84406	MR-IVW	GCST90200314	n-acetylneuraminate	ACOX1:Q15067:OID20124:v1:Cardiometabolic	ACOX1:Q15067:OID20124:v1:Cardiometabolic	2	0.0282327	0.0344346	0.412278	PPP	Q15067	Chen et al.	n-acetylneuraminate	HMDB0000230	ENSG00000161533	ACOX1	FALSE
84409	MR-IVW	GCST90200314	n-acetylneuraminate	ACP5:P13686:OID20314:v1:Cardiometabolic	ACP5:P13686:OID20314:v1:Cardiometabolic	2	0.0334883	0.0343313	0.32934	PPP	P13686	Chen et al.	n-acetylneuraminate	HMDB0000230	ENSG00000102575	ACP5	FALSE
84410	MR-IVW	GCST90200314	n-acetylneuraminate	ACP6:Q9NPH0:OID21432:v1:Oncology	ACP6:Q9NPH0:OID21432:v1:Oncology	2	0.0760179	0.0343247	0.0267827	PPP	Q9NPH0	Chen et al.	n-acetylneuraminate	HMDB0000230	ENSG00000162836	ACP6	FALSE
84411	MR-IVW	GCST90200314	n-acetylneuraminate	ACY1:Q03154:OID20137:v1:Cardiometabolic	ACY1:Q03154:OID20137:v1:Cardiometabolic	2	0.0488605	0.0344339	0.155909	PPP	Q03154	Chen et al.	n-acetylneuraminate	HMDB0000230	ENSG00000114786	ACY1	FALSE
84412	MR-IVW	GCST90200314	n-acetylneuraminate	ACYP1:P07311:OID30642:v1:Inflammation_II	ACYP1:P07311:OID30642:v1:Inflammation_II	2	0.0409598	0.0347634	0.238699	PPP	P07311	Chen et al.	n-acetylneuraminate	HMDB0000230	ENSG00000119640	ACYP1	FALSE
84414	MR-IVW	GCST90200314	n-acetylneuraminate	ADA2:Q9NZK5:OID20394:v1:Cardiometabolic	ADA2:Q9NZK5:OID20394:v1:Cardiometabolic	2	0.0389935	0.03458	0.259475	PPP	Q9NZK5	Chen et al.	n-acetylneuraminate	HMDB0000230	ENSG00000093072	CECR1	FALSE
84415	MR-IVW	GCST90200314	n-acetylneuraminate	ADA:P00813:OID20645:v1:Inflammation	ADA:P00813:OID20645:v1:Inflammation	2	0.0566534	0.0342536	0.0981401	PPP	P00813	Chen et al.	n-acetylneuraminate	HMDB0000230	ENSG00000196839	ADA	FALSE
84417	MR-IVW	GCST90200314	n-acetylneuraminate	ADH1B:P00325:OID30612:v1:Inflammation_II	ADH1B:P00325:OID30612:v1:Inflammation_II	2	0.0171319	0.0346961	0.621469	PPP	P00325	Chen et al.	n-acetylneuraminate	HMDB0000230	ENSG00000196616	ADH1B	FALSE
84419	MR-IVW	GCST90200314	n-acetylneuraminate	ADH4:P08319:OID20117:v1:Cardiometabolic	ADH4:P08319:OID20117:v1:Cardiometabolic	2	0.0429335	0.0347712	0.216926	PPP	P08319	Chen et al.	n-acetylneuraminate	HMDB0000230	ENSG00000198099	ADH4	FALSE
84423	MR-IVW	GCST90200314	n-acetylneuraminate	AHCY:P23526:OID20199:v1:Cardiometabolic	AHCY:P23526:OID20199:v1:Cardiometabolic	2	0.0263316	0.0344347	0.444461	PPP	P23526	Chen et al.	n-acetylneuraminate	HMDB0000230	ENSG00000101444	AHCY	FALSE
84424	MR-IVW	GCST90200314	n-acetylneuraminate	AK2:P54819:OID31142:v1:Neurology_II	AK2:P54819:OID31142:v1:Neurology_II	2	0.0519508	0.0343526	0.130462	PPP	P54819	Chen et al.	n-acetylneuraminate	HMDB0000230	ENSG00000004455	AK2	FALSE
84425	MR-IVW	GCST90200314	n-acetylneuraminate	ALDH5A1:P51649:OID31047:v1:Neurology_II	ALDH5A1:P51649:OID31047:v1:Neurology_II	2	0.0471029	0.0343422	0.170196	PPP	P51649	Chen et al.	n-acetylneuraminate	HMDB0000230	ENSG00000112294	ALDH5A1	FALSE
84429	MR-IVW	GCST90200314	n-acetylneuraminate	ALPI:P09923:OID30497:v1:Inflammation_II	ALPI:P09923:OID30497:v1:Inflammation_II	2	0.0659649	0.0348029	0.0580414	PPP	P09923	Chen et al.	n-acetylneuraminate	HMDB0000230	ENSG00000163295	ALPI	FALSE
84430	MR-IVW	GCST90200314	n-acetylneuraminate	ALPP:P05187:OID21383:v1:Oncology	ALPP:P05187:OID21383:v1:Oncology	2	-0.0492727	0.0345163	0.15343	PPP	P05187	Chen et al.	n-acetylneuraminate	HMDB0000230	ENSG00000163283	ALPP	FALSE
84431	MR-IVW	GCST90200314	n-acetylneuraminate	AMDHD2:Q9Y303:OID30366:v1:Cardiometabolic_II	AMDHD2:Q9Y303:OID30366:v1:Cardiometabolic_II	2	0.019317	0.0343173	0.573508	PPP	Q9Y303	Chen et al.	n-acetylneuraminate	HMDB0000230	ENSG00000162066	AMDHD2	FALSE
84432	MR-IVW	GCST90200314	n-acetylneuraminate	AMPD3:Q01432:OID31139:v1:Neurology_II	AMPD3:Q01432:OID31139:v1:Neurology_II	2	-0.0286985	0.0343527	0.403489	PPP	Q01432	Chen et al.	n-acetylneuraminate	HMDB0000230	ENSG00000133805	AMPD3	FALSE
84433	MR-IVW	GCST90200314	n-acetylneuraminate	AMY1A_AMY1B_AMY1C:P0DUB6_P0DTE7_P0DTE8:OID30707:v1:Inflammation_II	AMY1A_AMY1B_AMY1C:P0DUB6_P0DTE7_P0DTE8:OID30707:v1:Inflammation_II	2	0.0446998	0.0354413	0.207225	PPP	P0DUB6_P0DTE7_P0DTE8	Chen et al.	n-acetylneuraminate	HMDB0000230	ENSG00000187733	AMY1C	FALSE
84434	MR-IVW	GCST90200314	n-acetylneuraminate	AMY2A:P04746:OID20333:v1:Cardiometabolic	AMY2A:P04746:OID20333:v1:Cardiometabolic	2	0.0717708	0.0352768	0.0419005	PPP	P04746	Chen et al.	n-acetylneuraminate	HMDB0000230	ENSG00000243480	AMY2A	FALSE
84435	MR-IVW	GCST90200314	n-acetylneuraminate	AMY2B:P19961:OID20340:v1:Cardiometabolic	AMY2B:P19961:OID20340:v1:Cardiometabolic	2	0.0871283	0.035873	0.0151489	PPP	P19961	Chen et al.	n-acetylneuraminate	HMDB0000230	ENSG00000240038	AMY2B	FALSE
84436	MR-IVW	GCST90200314	n-acetylneuraminate	ANPEP:P15144:OID20350:v1:Cardiometabolic	ANPEP:P15144:OID20350:v1:Cardiometabolic	2	0.0241615	0.0344081	0.482552	PPP	P15144	Chen et al.	n-acetylneuraminate	HMDB0000230	ENSG00000166825	ANPEP	FALSE
84438	MR-IVW	GCST90200314	n-acetylneuraminate	AOC3:Q16853:OID20389:v1:Cardiometabolic	AOC3:Q16853:OID20389:v1:Cardiometabolic	2	0.0437587	0.0343753	0.203029	PPP	Q16853	Chen et al.	n-acetylneuraminate	HMDB0000230	ENSG00000131471	AOC3	FALSE
84440	MR-IVW	GCST90200314	n-acetylneuraminate	ARF6:P62330:OID31523:v1:Oncology_II	ARF6:P62330:OID31523:v1:Oncology_II	2	0.0768461	0.0343807	0.0254074	PPP	P62330	Chen et al.	n-acetylneuraminate	HMDB0000230	ENSG00000165527	ARF6	FALSE
84441	MR-IVW	GCST90200314	n-acetylneuraminate	ARG1:P05089:OID21445:v1:Oncology	ARG1:P05089:OID21445:v1:Oncology	2	-0.00883832	0.034557	0.798136	PPP	P05089	Chen et al.	n-acetylneuraminate	HMDB0000230	ENSG00000118520	ARG1	FALSE
84442	MR-IVW	GCST90200314	n-acetylneuraminate	ARG2:P78540:OID31339:v1:Oncology_II	ARG2:P78540:OID31339:v1:Oncology_II	2	0.0973721	0.0343886	0.0046327	PPP	P78540	Chen et al.	n-acetylneuraminate	HMDB0000230	ENSG00000081181	ARG2	FALSE
84444	MR-IVW	GCST90200314	n-acetylneuraminate	ARSA:P15289:OID21138:v1:Neurology	ARSA:P15289:OID21138:v1:Neurology	2	0.00794466	0.0344377	0.81755	PPP	P15289	Chen et al.	n-acetylneuraminate	HMDB0000230	ENSG00000100299	ARSA	FALSE
84448	MR-IVW	GCST90200314	n-acetylneuraminate	ASS1:P00966:OID30170:v1:Cardiometabolic_II	ASS1:P00966:OID30170:v1:Cardiometabolic_II	2	0.0142571	0.0348674	0.682618	PPP	P00966	Chen et al.	n-acetylneuraminate	HMDB0000230	ENSG00000130707	ASS1	FALSE
84450	MR-IVW	GCST90200314	n-acetylneuraminate	BCAT1:P54687:OID30312:v1:Cardiometabolic_II	BCAT1:P54687:OID30312:v1:Cardiometabolic_II	2	0.0350303	0.0343077	0.307226	PPP	P54687	Chen et al.	n-acetylneuraminate	HMDB0000230	ENSG00000060982	BCAT1	FALSE
84451	MR-IVW	GCST90200314	n-acetylneuraminate	BCAT2:O15382:OID30844:v1:Neurology_II	BCAT2:O15382:OID30844:v1:Neurology_II	2	-0.0361532	0.0348636	0.29974	PPP	O15382	Chen et al.	n-acetylneuraminate	HMDB0000230	ENSG00000105552	BCAT2	FALSE
84452	MR-IVW	GCST90200314	n-acetylneuraminate	BCHE:P06276:OID30717:v1:Inflammation_II	BCHE:P06276:OID30717:v1:Inflammation_II	2	-0.0150779	0.0346063	0.663056	PPP	P06276	Chen et al.	n-acetylneuraminate	HMDB0000230	ENSG00000114200	BCHE	FALSE
84453	MR-IVW	GCST90200314	n-acetylneuraminate	BHMT2:Q9H2M3:OID30051:v1:Cardiometabolic_II	BHMT2:Q9H2M3:OID30051:v1:Cardiometabolic_II	2	-0.0142538	0.0348674	0.682687	PPP	Q9H2M3	Chen et al.	n-acetylneuraminate	HMDB0000230	ENSG00000132840	BHMT2	FALSE
84455	MR-IVW	GCST90200314	n-acetylneuraminate	BLVRB:P30043:OID21141:v1:Neurology	BLVRB:P30043:OID21141:v1:Neurology	2	0.00950475	0.0344378	0.78255	PPP	P30043	Chen et al.	n-acetylneuraminate	HMDB0000230	ENSG00000090013	BLVRB	FALSE
84457	MR-IVW	GCST90200314	n-acetylneuraminate	BST1:Q10588:OID21051:v1:Neurology	BST1:Q10588:OID21051:v1:Neurology	2	-0.000731097	0.034298	0.982994	PPP	Q10588	Chen et al.	n-acetylneuraminate	HMDB0000230	ENSG00000109743	BST1	FALSE
84459	MR-IVW	GCST90200314	n-acetylneuraminate	CANT1:Q8WVQ1:OID20181:v1:Cardiometabolic	CANT1:Q8WVQ1:OID20181:v1:Cardiometabolic	2	0.0949565	0.034432	0.00581929	PPP	Q8WVQ1	Chen et al.	n-acetylneuraminate	HMDB0000230	ENSG00000171302	CANT1	FALSE
84462	MR-IVW	GCST90200314	n-acetylneuraminate	CBS:P35520:OID30200:v1:Cardiometabolic_II	CBS:P35520:OID30200:v1:Cardiometabolic_II	2	0.010708	0.0347721	0.758123	PPP	P35520	Chen et al.	n-acetylneuraminate	HMDB0000230	ENSG00000160200	CBS	FALSE
84463	MR-IVW	GCST90200314	n-acetylneuraminate	CDA:P32320:OID30345:v1:Cardiometabolic_II	CDA:P32320:OID30345:v1:Cardiometabolic_II	2	0.0314446	0.034343	0.359874	PPP	P32320	Chen et al.	n-acetylneuraminate	HMDB0000230	ENSG00000158825	CDA	FALSE
84467	MR-IVW	GCST90200314	n-acetylneuraminate	CES1:P23141:OID20244:v1:Cardiometabolic	CES1:P23141:OID20244:v1:Cardiometabolic	2	0.0196531	0.0343894	0.567669	PPP	P23141	Chen et al.	n-acetylneuraminate	HMDB0000230	ENSG00000198848	CES1	FALSE
84468	MR-IVW	GCST90200314	n-acetylneuraminate	CES2:O00748:OID21366:v1:Oncology	CES2:O00748:OID21366:v1:Oncology	2	0.0304551	0.0345167	0.377598	PPP	O00748	Chen et al.	n-acetylneuraminate	HMDB0000230	ENSG00000172831	CES2	FALSE
84469	MR-IVW	GCST90200314	n-acetylneuraminate	CHAC2:Q8WUX2:OID21230:v1:Oncology	CHAC2:Q8WUX2:OID21230:v1:Oncology	2	0.0229953	0.0348434	0.509279	PPP	Q8WUX2	Chen et al.	n-acetylneuraminate	HMDB0000230	ENSG00000143942	CHAC2	FALSE
84472	MR-IVW	GCST90200314	n-acetylneuraminate	CKB:P12277:OID30400:v1:Cardiometabolic_II	CKB:P12277:OID30400:v1:Cardiometabolic_II	2	0.0266942	0.0343158	0.436629	PPP	P12277	Chen et al.	n-acetylneuraminate	HMDB0000230	ENSG00000166165	CKB	FALSE
84474	MR-IVW	GCST90200314	n-acetylneuraminate	CKMT1A_CKMT1B:P12532:OID20721:v1:Inflammation	CKMT1A_CKMT1B:P12532:OID20721:v1:Inflammation	2	0.0280218	0.0345203	0.416937	PPP	P12532	Chen et al.	n-acetylneuraminate	HMDB0000230	ENSG00000237289	CKMT1A	FALSE
84475	MR-IVW	GCST90200314	n-acetylneuraminate	CNDP1:Q96KN2:OID20347:v1:Cardiometabolic	CNDP1:Q96KN2:OID20347:v1:Cardiometabolic	2	-0.0389768	0.0343752	0.256852	PPP	Q96KN2	Chen et al.	n-acetylneuraminate	HMDB0000230	ENSG00000150656	CNDP1	FALSE
84477	MR-IVW	GCST90200314	n-acetylneuraminate	COMT:P21964:OID20086:v1:Cardiometabolic	COMT:P21964:OID20086:v1:Cardiometabolic	2	0.0433049	0.0348999	0.214669	PPP	P21964	Chen et al.	n-acetylneuraminate	HMDB0000230	ENSG00000093010	COMT	FALSE
84480	MR-IVW	GCST90200314	n-acetylneuraminate	DARS1:P14868:OID20903:v1:Neurology	DARS1:P14868:OID20903:v1:Neurology	2	0.035486	0.0345981	0.30505	PPP	P14868	Chen et al.	n-acetylneuraminate	HMDB0000230	ENSG00000115866	DARS	FALSE
84481	MR-IVW	GCST90200314	n-acetylneuraminate	DBH:P09172:OID30703:v1:Inflammation_II	DBH:P09172:OID30703:v1:Inflammation_II	2	-0.068815	0.0343201	0.044953	PPP	P09172	Chen et al.	n-acetylneuraminate	HMDB0000230	ENSG00000123454	DBH	FALSE
84482	MR-IVW	GCST90200314	n-acetylneuraminate	DGKA:P23743:OID30546:v1:Inflammation_II	DGKA:P23743:OID30546:v1:Inflammation_II	2	0.0099898	0.0348045	0.774092	PPP	P23743	Chen et al.	n-acetylneuraminate	HMDB0000230	ENSG00000065357	DGKA	FALSE
84484	MR-IVW	GCST90200314	n-acetylneuraminate	DGKZ:Q13574:OID20466:v1:Inflammation	DGKZ:Q13574:OID20466:v1:Inflammation	2	0.0612562	0.0347493	0.0779334	PPP	Q13574	Chen et al.	n-acetylneuraminate	HMDB0000230	ENSG00000149091	DGKZ	FALSE
84485	MR-IVW	GCST90200314	n-acetylneuraminate	DHODH:Q02127:OID30137:v1:Cardiometabolic_II	DHODH:Q02127:OID30137:v1:Cardiometabolic_II	2	-0.0280738	0.0348673	0.420726	PPP	Q02127	Chen et al.	n-acetylneuraminate	HMDB0000230	ENSG00000102967	DHODH	FALSE
84486	MR-IVW	GCST90200314	n-acetylneuraminate	DHPS:P49366:OID31357:v1:Oncology_II	DHPS:P49366:OID31357:v1:Oncology_II	2	0.00993025	0.0343919	0.772782	PPP	P49366	Chen et al.	n-acetylneuraminate	HMDB0000230	ENSG00000095059	DHPS	FALSE
84487	MR-IVW	GCST90200314	n-acetylneuraminate	DNM1:Q05193:OID31458:v1:Oncology_II	DNM1:Q05193:OID31458:v1:Oncology_II	2	0.0263954	0.0343821	0.44266	PPP	Q05193	Chen et al.	n-acetylneuraminate	HMDB0000230	ENSG00000106976	DNM1	FALSE
84488	MR-IVW	GCST90200314	n-acetylneuraminate	DNM3:Q9UQ16:OID31000:v1:Neurology_II	DNM3:Q9UQ16:OID31000:v1:Neurology_II	2	0.0593168	0.0343419	0.0841239	PPP	Q9UQ16	Chen et al.	n-acetylneuraminate	HMDB0000230	ENSG00000197959	DNM3	FALSE
84489	MR-IVW	GCST90200314	n-acetylneuraminate	DTYMK:P23919:OID30308:v1:Cardiometabolic_II	DTYMK:P23919:OID30308:v1:Cardiometabolic_II	2	0.0529258	0.0343074	0.122905	PPP	P23919	Chen et al.	n-acetylneuraminate	HMDB0000230	ENSG00000168393	DTYMK	FALSE
84491	MR-IVW	GCST90200314	n-acetylneuraminate	ENOPH1:Q9UHY7:OID31349:v1:Oncology_II	ENOPH1:Q9UHY7:OID31349:v1:Oncology_II	2	-0.0424416	0.0343916	0.217177	PPP	Q9UHY7	Chen et al.	n-acetylneuraminate	HMDB0000230	ENSG00000145293	ENOPH1	FALSE
84493	MR-IVW	GCST90200314	n-acetylneuraminate	ENPP7:Q6UWV6:OID20689:v1:Inflammation	ENPP7:Q6UWV6:OID20689:v1:Inflammation	2	0.0200038	0.0350099	0.567746	PPP	Q6UWV6	Chen et al.	n-acetylneuraminate	HMDB0000230	ENSG00000182156	ENPP7	FALSE
84498	MR-IVW	GCST90200314	n-acetylneuraminate	ENTPD5:O75356:OID20104:v1:Cardiometabolic	ENTPD5:O75356:OID20104:v1:Cardiometabolic	2	0.0655498	0.0347707	0.0594028	PPP	O75356	Chen et al.	n-acetylneuraminate	HMDB0000230	ENSG00000187097	ENTPD5	FALSE
84500	MR-IVW	GCST90200314	n-acetylneuraminate	ENTPD6:O75354:OID20100:v1:Cardiometabolic	ENTPD6:O75354:OID20100:v1:Cardiometabolic	2	0.0663442	0.0347709	0.0563862	PPP	O75354	Chen et al.	n-acetylneuraminate	HMDB0000230	ENSG00000197586	ENTPD6	FALSE
84504	MR-IVW	GCST90200314	n-acetylneuraminate	FARSA:Q9Y285:OID30887:v1:Neurology_II	FARSA:Q9Y285:OID30887:v1:Neurology_II	2	0.0410923	0.0347848	0.237472	PPP	Q9Y285	Chen et al.	n-acetylneuraminate	HMDB0000230	ENSG00000179115	FARSA	FALSE
84506	MR-IVW	GCST90200314	n-acetylneuraminate	FBP1:P09467:OID20227:v1:Cardiometabolic	FBP1:P09467:OID20227:v1:Cardiometabolic	2	-0.00595075	0.0344345	0.862798	PPP	P09467	Chen et al.	n-acetylneuraminate	HMDB0000230	ENSG00000165140	FBP1	FALSE
84510	MR-IVW	GCST90200314	n-acetylneuraminate	FOLH1:Q04609:OID30430:v1:Inflammation_II	FOLH1:Q04609:OID30430:v1:Inflammation_II	2	0.0621981	0.0348034	0.0739172	PPP	Q04609	Chen et al.	n-acetylneuraminate	HMDB0000230	ENSG00000086205	FOLH1	FALSE
84511	MR-IVW	GCST90200314	n-acetylneuraminate	GAD1:Q99259:OID31166:v1:Oncology_II	GAD1:Q99259:OID31166:v1:Oncology_II	2	-0.00657939	0.0349516	0.850686	PPP	Q99259	Chen et al.	n-acetylneuraminate	HMDB0000230	ENSG00000128683	GAD1	FALSE
84512	MR-IVW	GCST90200314	n-acetylneuraminate	GAD2:Q05329:OID30449:v1:Inflammation_II	GAD2:Q05329:OID30449:v1:Inflammation_II	2	-0.0553206	0.034803	0.111939	PPP	Q05329	Chen et al.	n-acetylneuraminate	HMDB0000230	ENSG00000136750	GAD2	FALSE
84513	MR-IVW	GCST90200314	n-acetylneuraminate	GAMT:Q14353:OID30133:v1:Cardiometabolic_II	GAMT:Q14353:OID30133:v1:Cardiometabolic_II	2	-0.00844748	0.0348672	0.808567	PPP	Q14353	Chen et al.	n-acetylneuraminate	HMDB0000230	ENSG00000130005	GAMT	FALSE
84514	MR-IVW	GCST90200314	n-acetylneuraminate	GAPDH:P04406:OID30600:v1:Inflammation_II	GAPDH:P04406:OID30600:v1:Inflammation_II	2	-0.00439195	0.0350963	0.900413	PPP	P04406	Chen et al.	n-acetylneuraminate	HMDB0000230	ENSG00000111640	GAPDH	FALSE
84516	MR-IVW	GCST90200314	n-acetylneuraminate	GART:P22102:OID31004:v1:Neurology_II	GART:P22102:OID31004:v1:Neurology_II	2	-0.0436325	0.0343421	0.203898	PPP	P22102	Chen et al.	n-acetylneuraminate	HMDB0000230	ENSG00000159131	GART	FALSE
84519	MR-IVW	GCST90200314	n-acetylneuraminate	GGCT:O75223:OID30304:v1:Cardiometabolic_II	GGCT:O75223:OID30304:v1:Cardiometabolic_II	2	0.0297958	0.0343414	0.385594	PPP	O75223	Chen et al.	n-acetylneuraminate	HMDB0000230	ENSG00000006625	GGCT	FALSE
84520	MR-IVW	GCST90200314	n-acetylneuraminate	GLA:P06280:OID30594:v1:Inflammation_II	GLA:P06280:OID30594:v1:Inflammation_II	2	0.0868599	0.0347251	0.0123719	PPP	P06280	Chen et al.	n-acetylneuraminate	HMDB0000230	ENSG00000102393	GLA	FALSE
84521	MR-IVW	GCST90200314	n-acetylneuraminate	GMPR2:Q9P2T1:OID30623:v1:Inflammation_II	GMPR2:Q9P2T1:OID30623:v1:Inflammation_II	2	0.063599	0.034695	0.0667894	PPP	Q9P2T1	Chen et al.	n-acetylneuraminate	HMDB0000230	ENSG00000100938	GMPR2	FALSE
84522	MR-IVW	GCST90200314	n-acetylneuraminate	GMPR:P36959:OID20641:v1:Inflammation	GMPR:P36959:OID20641:v1:Inflammation	2	0.013128	0.0342542	0.701533	PPP	P36959	Chen et al.	n-acetylneuraminate	HMDB0000230	ENSG00000137198	GMPR	FALSE
84526	MR-IVW	GCST90200314	n-acetylneuraminate	GUK1:Q16774:OID30148:v1:Cardiometabolic_II	GUK1:Q16774:OID30148:v1:Cardiometabolic_II	2	0.00599101	0.0348675	0.863577	PPP	Q16774	Chen et al.	n-acetylneuraminate	HMDB0000230	ENSG00000143774	GUK1	FALSE
84527	MR-IVW	GCST90200314	n-acetylneuraminate	HARS1:P12081:OID21086:v1:Neurology	HARS1:P12081:OID21086:v1:Neurology	2	0.0462989	0.0344373	0.178806	PPP	P12081	Chen et al.	n-acetylneuraminate	HMDB0000230	ENSG00000170445	HARS	FALSE
84528	MR-IVW	GCST90200314	n-acetylneuraminate	HDDC2:Q7Z4H3:OID31447:v1:Oncology_II	HDDC2:Q7Z4H3:OID31447:v1:Oncology_II	2	0.00816715	0.0343823	0.812238	PPP	Q7Z4H3	Chen et al.	n-acetylneuraminate	HMDB0000230	ENSG00000111906	HDDC2	FALSE
84531	MR-IVW	GCST90200314	n-acetylneuraminate	HK2:P52789:OID20065:v1:Cardiometabolic	HK2:P52789:OID20065:v1:Cardiometabolic	2	0.0304292	0.0347715	0.381509	PPP	P52789	Chen et al.	n-acetylneuraminate	HMDB0000230	ENSG00000159399	HK2	FALSE
84532	MR-IVW	GCST90200314	n-acetylneuraminate	HMGCL:P35914:OID30214:v1:Cardiometabolic_II	HMGCL:P35914:OID30214:v1:Cardiometabolic_II	2	0.028836	0.0347722	0.406944	PPP	P35914	Chen et al.	n-acetylneuraminate	HMDB0000230	ENSG00000117305	HMGCL	FALSE
84533	MR-IVW	GCST90200314	n-acetylneuraminate	HMOX1:P09601:OID20217:v1:Cardiometabolic	HMOX1:P09601:OID20217:v1:Cardiometabolic	2	0.0225848	0.0346652	0.514717	PPP	P09601	Chen et al.	n-acetylneuraminate	HMDB0000230	ENSG00000100292	HMOX1	FALSE
84535	MR-IVW	GCST90200314	n-acetylneuraminate	HMOX2:P30519:OID20887:v1:Neurology	HMOX2:P30519:OID20887:v1:Neurology	2	0.0680125	0.0348347	0.0508867	PPP	P30519	Chen et al.	n-acetylneuraminate	HMDB0000230	ENSG00000103415	HMOX2	FALSE
84536	MR-IVW	GCST90200314	n-acetylneuraminate	HNMT:P50135:OID20975:v1:Neurology	HNMT:P50135:OID20975:v1:Neurology	2	0.080456	0.0346573	0.0202613	PPP	P50135	Chen et al.	n-acetylneuraminate	HMDB0000230	ENSG00000150540	HNMT	FALSE
84538	MR-IVW	GCST90200314	n-acetylneuraminate	HRAS:P01112:OID31263:v1:Oncology_II	HRAS:P01112:OID31263:v1:Oncology_II	2	-0.00423017	0.0346497	0.902833	PPP	P01112	Chen et al.	n-acetylneuraminate	HMDB0000230	ENSG00000174775	HRAS	FALSE
84541	MR-IVW	GCST90200314	n-acetylneuraminate	IDO1:P14902:OID30230:v1:Cardiometabolic_II	IDO1:P14902:OID30230:v1:Cardiometabolic_II	2	-0.000591517	0.0347718	0.986428	PPP	P14902	Chen et al.	n-acetylneuraminate	HMDB0000230	ENSG00000131203	IDO1	FALSE
84542	MR-IVW	GCST90200314	n-acetylneuraminate	IDO1:P14902:OID30563:v1:Inflammation_II	IDO1:P14902:OID30563:v1:Inflammation_II	2	-0.000839819	0.034804	0.980749	PPP	P14902	Chen et al.	n-acetylneuraminate	HMDB0000230	ENSG00000131203	IDO1	FALSE
84543	MR-IVW	GCST90200314	n-acetylneuraminate	IDO1:P14902:OID31050:v1:Neurology_II	IDO1:P14902:OID31050:v1:Neurology_II	2	0.0034917	0.0343422	0.919016	PPP	P14902	Chen et al.	n-acetylneuraminate	HMDB0000230	ENSG00000131203	IDO1	FALSE
84544	MR-IVW	GCST90200314	n-acetylneuraminate	IDO1:P14902:OID31474:v1:Oncology_II	IDO1:P14902:OID31474:v1:Oncology_II	2	-0.000465893	0.0343819	0.989189	PPP	P14902	Chen et al.	n-acetylneuraminate	HMDB0000230	ENSG00000131203	IDO1	FALSE
84547	MR-IVW	GCST90200314	n-acetylneuraminate	IL18R1:Q13478:OID20652:v1:Inflammation	IL18R1:Q13478:OID20652:v1:Inflammation	2	0.0470081	0.0342538	0.169955	PPP	Q13478	Chen et al.	n-acetylneuraminate	HMDB0000230	ENSG00000115604	IL18R1	FALSE
84548	MR-IVW	GCST90200314	n-acetylneuraminate	IL18RAP:O95256:OID20900:v1:Neurology	IL18RAP:O95256:OID20900:v1:Neurology	2	0.0139054	0.0346634	0.688307	PPP	O95256	Chen et al.	n-acetylneuraminate	HMDB0000230	ENSG00000115607	IL18RAP	FALSE
84550	MR-IVW	GCST90200314	n-acetylneuraminate	IL1R1:P14778:OID21116:v1:Neurology	IL1R1:P14778:OID21116:v1:Neurology	2	0.0739798	0.0344674	0.0318435	PPP	P14778	Chen et al.	n-acetylneuraminate	HMDB0000230	ENSG00000115594	IL1R1	FALSE
84553	MR-IVW	GCST90200314	n-acetylneuraminate	IL1RAP:Q9NPH3:OID21126:v1:Neurology	IL1RAP:Q9NPH3:OID21126:v1:Neurology	2	-0.0263316	0.0344372	0.444495	PPP	Q9NPH3	Chen et al.	n-acetylneuraminate	HMDB0000230	ENSG00000196083	IL1RAP	FALSE
84555	MR-IVW	GCST90200314	n-acetylneuraminate	IL1RL1:Q01638:OID20250:v1:Cardiometabolic	IL1RL1:Q01638:OID20250:v1:Cardiometabolic	2	0.0476104	0.0342986	0.165103	PPP	Q01638	Chen et al.	n-acetylneuraminate	HMDB0000230	ENSG00000115602	IL1RL1	FALSE
84557	MR-IVW	GCST90200314	n-acetylneuraminate	IL1RL2:Q9HB29:OID20487:v1:Inflammation	IL1RL2:Q9HB29:OID20487:v1:Inflammation	2	0.0315831	0.0347501	0.363422	PPP	Q9HB29	Chen et al.	n-acetylneuraminate	HMDB0000230	ENSG00000115598	IL1RL2	FALSE
84561	MR-IVW	GCST90200314	n-acetylneuraminate	INPP1:P49441:OID21345:v1:Oncology	INPP1:P49441:OID21345:v1:Oncology	2	0.0821003	0.0345154	0.0173758	PPP	P49441	Chen et al.	n-acetylneuraminate	HMDB0000230	ENSG00000151689	INPP1	FALSE
84562	MR-IVW	GCST90200314	n-acetylneuraminate	INPPL1:O15357:OID21314:v1:Oncology	INPPL1:O15357:OID21314:v1:Oncology	2	0.0416119	0.0345165	0.227985	PPP	O15357	Chen et al.	n-acetylneuraminate	HMDB0000230	ENSG00000165458	INPPL1	FALSE
84564	MR-IVW	GCST90200314	n-acetylneuraminate	KDM3A:Q9Y4C1:OID30426:v1:Inflammation_II	KDM3A:Q9Y4C1:OID30426:v1:Inflammation_II	2	0.0582832	0.0348029	0.0940004	PPP	Q9Y4C1	Chen et al.	n-acetylneuraminate	HMDB0000230	ENSG00000115548	KDM3A	FALSE
84565	MR-IVW	GCST90200314	n-acetylneuraminate	KHK:P50053:OID30241:v1:Cardiometabolic_II	KHK:P50053:OID30241:v1:Cardiometabolic_II	2	0.0321698	0.0347718	0.354877	PPP	P50053	Chen et al.	n-acetylneuraminate	HMDB0000230	ENSG00000138030	KHK	FALSE
84569	MR-IVW	GCST90200314	n-acetylneuraminate	KYNU:Q16719:OID20669:v1:Inflammation	KYNU:Q16719:OID20669:v1:Inflammation	2	0.0143593	0.0342538	0.675069	PPP	Q16719	Chen et al.	n-acetylneuraminate	HMDB0000230	ENSG00000115919	KYNU	FALSE
84572	MR-IVW	GCST90200314	n-acetylneuraminate	LYPLA2:O95372:OID30817:v1:Neurology_II	LYPLA2:O95372:OID30817:v1:Neurology_II	2	-0.00302091	0.0348647	0.930952	PPP	O95372	Chen et al.	n-acetylneuraminate	HMDB0000230	ENSG00000011009	LYPLA2	FALSE
84574	MR-IVW	GCST90200314	n-acetylneuraminate	MARS1:P56192:OID30658:v1:Inflammation_II	MARS1:P56192:OID30658:v1:Inflammation_II	2	0.0352578	0.034728	0.309984	PPP	P56192	Chen et al.	n-acetylneuraminate	HMDB0000230	ENSG00000166986	MARS1	FALSE
84575	MR-IVW	GCST90200314	n-acetylneuraminate	MGLL:Q99685:OID20711:v1:Inflammation	MGLL:Q99685:OID20711:v1:Inflammation	2	0.0523671	0.0343876	0.127796	PPP	Q99685	Chen et al.	n-acetylneuraminate	HMDB0000230	ENSG00000074416	MGLL	FALSE
84579	MR-IVW	GCST90200314	n-acetylneuraminate	MSRA:Q9UJ68:OID21513:v1:Oncology	MSRA:Q9UJ68:OID21513:v1:Oncology	2	0.0513949	0.0343685	0.134808	PPP	Q9UJ68	Chen et al.	n-acetylneuraminate	HMDB0000230	ENSG00000175806	MSRA	FALSE
84582	MR-IVW	GCST90200314	n-acetylneuraminate	MTR:Q99707:OID30110:v1:Cardiometabolic_II	MTR:Q99707:OID30110:v1:Cardiometabolic_II	2	-0.0261156	0.0348673	0.453856	PPP	Q99707	Chen et al.	n-acetylneuraminate	HMDB0000230	ENSG00000116984	MTR	FALSE
84583	MR-IVW	GCST90200314	n-acetylneuraminate	MVK:Q03426:OID20459:v1:Inflammation	MVK:Q03426:OID20459:v1:Inflammation	2	0.0514632	0.0347494	0.138612	PPP	Q03426	Chen et al.	n-acetylneuraminate	HMDB0000230	ENSG00000110921	MVK	FALSE
84586	MR-IVW	GCST90200314	n-acetylneuraminate	NADK:O95544:OID20178:v1:Cardiometabolic	NADK:O95544:OID20178:v1:Cardiometabolic	2	0.0105643	0.0344348	0.759002	PPP	O95544	Chen et al.	n-acetylneuraminate	HMDB0000230	ENSG00000008130	NADK	FALSE
84589	MR-IVW	GCST90200314	n-acetylneuraminate	NAMPT:P43490:OID21227:v1:Oncology	NAMPT:P43490:OID21227:v1:Oncology	2	-0.000341726	0.0348436	0.992175	PPP	P43490	Chen et al.	n-acetylneuraminate	HMDB0000230	ENSG00000105835	NAMPT	FALSE
84590	MR-IVW	GCST90200314	n-acetylneuraminate	NAPRT:Q6XQN6:OID31114:v1:Neurology_II	NAPRT:Q6XQN6:OID31114:v1:Neurology_II	2	0.0596158	0.0343515	0.0826583	PPP	Q6XQN6	Chen et al.	n-acetylneuraminate	HMDB0000230	ENSG00000147813	NAPRT	FALSE
84591	MR-IVW	GCST90200314	n-acetylneuraminate	NARS1:O43776:OID31035:v1:Neurology_II	NARS1:O43776:OID31035:v1:Neurology_II	2	0.0138057	0.0343427	0.687686	PPP	O43776	Chen et al.	n-acetylneuraminate	HMDB0000230	ENSG00000134440	NARS1	FALSE
84594	MR-IVW	GCST90200314	n-acetylneuraminate	NME1:P15531:OID30451:v1:Inflammation_II	NME1:P15531:OID30451:v1:Inflammation_II	2	-0.0264424	0.0348042	0.447405	PPP	P15531	Chen et al.	n-acetylneuraminate	HMDB0000230	ENSG00000239672	NME1	FALSE
84595	MR-IVW	GCST90200314	n-acetylneuraminate	NME3:Q13232:OID20789:v1:Inflammation	NME3:Q13232:OID20789:v1:Inflammation	2	0.0155024	0.0344232	0.65246	PPP	Q13232	Chen et al.	n-acetylneuraminate	HMDB0000230	ENSG00000103024	NME3	FALSE
84596	MR-IVW	GCST90200314	n-acetylneuraminate	NOS1:P29475:OID20863:v1:Neurology	NOS1:P29475:OID20863:v1:Neurology	2	0.0904948	0.0348339	0.00937965	PPP	P29475	Chen et al.	n-acetylneuraminate	HMDB0000230	ENSG00000089250	NOS1	FALSE
84597	MR-IVW	GCST90200314	n-acetylneuraminate	NOS2:P35228:OID30087:v1:Cardiometabolic_II	NOS2:P35228:OID30087:v1:Cardiometabolic_II	2	-0.00406906	0.0348675	0.907097	PPP	P35228	Chen et al.	n-acetylneuraminate	HMDB0000230	ENSG00000007171	NOS2	FALSE
84598	MR-IVW	GCST90200314	n-acetylneuraminate	NOS3:P29474:OID20834:v1:Neurology	NOS3:P29474:OID20834:v1:Neurology	2	0.0383766	0.0348353	0.27061	PPP	P29474	Chen et al.	n-acetylneuraminate	HMDB0000230	ENSG00000164867	NOS3	FALSE
84599	MR-IVW	GCST90200314	n-acetylneuraminate	NPL:Q9BXD5:OID30329:v1:Cardiometabolic_II	NPL:Q9BXD5:OID30329:v1:Cardiometabolic_II	2	-1.11415	0.0337553	6.52708e-239	PPP	Q9BXD5	Chen et al.	n-acetylneuraminate	HMDB0000230	ENSG00000135838	NPL	FALSE
84603	MR-IVW	GCST90200314	n-acetylneuraminate	OPLAH:O14841:OID30201:v1:Cardiometabolic_II	OPLAH:O14841:OID30201:v1:Cardiometabolic_II	2	-0.0235189	0.0347722	0.498806	PPP	O14841	Chen et al.	n-acetylneuraminate	HMDB0000230	ENSG00000178814	OPLAH	FALSE
84604	MR-IVW	GCST90200314	n-acetylneuraminate	OXCT1:P55809:OID30227:v1:Cardiometabolic_II	OXCT1:P55809:OID30227:v1:Cardiometabolic_II	2	0.0369876	0.034772	0.287456	PPP	P55809	Chen et al.	n-acetylneuraminate	HMDB0000230	ENSG00000083720	OXCT1	FALSE
84608	MR-IVW	GCST90200314	n-acetylneuraminate	PAFAH1B3:Q15102:OID30998:v1:Neurology_II	PAFAH1B3:Q15102:OID30998:v1:Neurology_II	2	0.0487263	0.034342	0.155942	PPP	Q15102	Chen et al.	n-acetylneuraminate	HMDB0000230	ENSG00000079462	PAFAH1B3	FALSE
84610	MR-IVW	GCST90200314	n-acetylneuraminate	PAM:P19021:OID20291:v1:Cardiometabolic	PAM:P19021:OID20291:v1:Cardiometabolic	2	0.125792	0.034326	0.000247703	PPP	P19021	Chen et al.	n-acetylneuraminate	HMDB0000230	ENSG00000145730	PAM	FALSE
84613	MR-IVW	GCST90200314	n-acetylneuraminate	PCYT2:Q99447:OID31519:v1:Oncology_II	PCYT2:Q99447:OID31519:v1:Oncology_II	2	0.00830767	0.0343823	0.80907	PPP	Q99447	Chen et al.	n-acetylneuraminate	HMDB0000230	ENSG00000185813	PCYT2	FALSE
84616	MR-IVW	GCST90200314	n-acetylneuraminate	PHOSPHO1:Q8TCT1:OID20922:v1:Neurology	PHOSPHO1:Q8TCT1:OID20922:v1:Neurology	2	0.075118	0.034565	0.0297624	PPP	Q8TCT1	Chen et al.	n-acetylneuraminate	HMDB0000230	ENSG00000173868	PHOSPHO1	FALSE
84617	MR-IVW	GCST90200314	n-acetylneuraminate	PHYKPL:Q8IUZ5:OID30634:v1:Inflammation_II	PHYKPL:Q8IUZ5:OID30634:v1:Inflammation_II	2	0.0453398	0.0346959	0.191288	PPP	Q8IUZ5	Chen et al.	n-acetylneuraminate	HMDB0000230	ENSG00000175309	PHYKPL	FALSE
84620	MR-IVW	GCST90200314	n-acetylneuraminate	PKLR:P30613:OID20682:v1:Inflammation	PKLR:P30613:OID20682:v1:Inflammation	2	-0.0148481	0.0344204	0.666197	PPP	P30613	Chen et al.	n-acetylneuraminate	HMDB0000230	ENSG00000143627	PKLR	FALSE
84621	MR-IVW	GCST90200314	n-acetylneuraminate	PLA2G7:Q13093:OID21105:v1:Neurology	PLA2G7:Q13093:OID21105:v1:Neurology	2	-0.0186745	0.0344378	0.587634	PPP	Q13093	Chen et al.	n-acetylneuraminate	HMDB0000230	ENSG00000146070	PLA2G7	FALSE
84625	MR-IVW	GCST90200314	n-acetylneuraminate	PMVK:Q15126:OID20850:v1:Neurology	PMVK:Q15126:OID20850:v1:Neurology	2	0.0401759	0.0348671	0.249215	PPP	Q15126	Chen et al.	n-acetylneuraminate	HMDB0000230	ENSG00000163344	PMVK	FALSE
84628	MR-IVW	GCST90200314	n-acetylneuraminate	PPT1:P50897:OID30947:v1:Neurology_II	PPT1:P50897:OID30947:v1:Neurology_II	2	-0.0363498	0.0347853	0.296033	PPP	P50897	Chen et al.	n-acetylneuraminate	HMDB0000230	ENSG00000131238	PPT1	FALSE
84630	MR-IVW	GCST90200314	n-acetylneuraminate	RAB10:P61026:OID30357:v1:Cardiometabolic_II	RAB10:P61026:OID30357:v1:Cardiometabolic_II	2	0.0565834	0.0343075	0.0990859	PPP	P61026	Chen et al.	n-acetylneuraminate	HMDB0000230	ENSG00000084733	RAB10	FALSE
84633	MR-IVW	GCST90200314	n-acetylneuraminate	RAB27B:O00194:OID30354:v1:Cardiometabolic_II	RAB27B:O00194:OID30354:v1:Cardiometabolic_II	2	0.0502686	0.0343077	0.142859	PPP	O00194	Chen et al.	n-acetylneuraminate	HMDB0000230	ENSG00000041353	RAB27B	FALSE
84634	MR-IVW	GCST90200314	n-acetylneuraminate	RAB2B:Q8WUD1:OID31362:v1:Oncology_II	RAB2B:Q8WUD1:OID31362:v1:Oncology_II	2	0.0554458	0.0343909	0.106914	PPP	Q8WUD1	Chen et al.	n-acetylneuraminate	HMDB0000230	ENSG00000129472	RAB2B	FALSE
84635	MR-IVW	GCST90200314	n-acetylneuraminate	RAB6B:Q9NRW1:OID20817:v1:Neurology	RAB6B:Q9NRW1:OID20817:v1:Neurology	2	-0.0362224	0.0348352	0.298423	PPP	Q9NRW1	Chen et al.	n-acetylneuraminate	HMDB0000230	ENSG00000154917	RAB6B	FALSE
84637	MR-IVW	GCST90200314	n-acetylneuraminate	RAC3:P60763:OID30958:v1:Neurology_II	RAC3:P60763:OID30958:v1:Neurology_II	2	-0.0334586	0.0347851	0.336117	PPP	P60763	Chen et al.	n-acetylneuraminate	HMDB0000230	ENSG00000169750	RAC3	FALSE
84638	MR-IVW	GCST90200314	n-acetylneuraminate	RALB:P11234:OID30567:v1:Inflammation_II	RALB:P11234:OID30567:v1:Inflammation_II	2	0.000284433	0.0348045	0.99348	PPP	P11234	Chen et al.	n-acetylneuraminate	HMDB0000230	ENSG00000144118	RALB	FALSE
84639	MR-IVW	GCST90200314	n-acetylneuraminate	RAP1A:P62834:OID30452:v1:Inflammation_II	RAP1A:P62834:OID30452:v1:Inflammation_II	2	-0.0251916	0.0348043	0.469183	PPP	P62834	Chen et al.	n-acetylneuraminate	HMDB0000230	ENSG00000116473	RAP1A	FALSE
84641	MR-IVW	GCST90200314	n-acetylneuraminate	RBKS:Q9H477:OID20986:v1:Neurology	RBKS:Q9H477:OID20986:v1:Neurology	2	-0.0198759	0.0348555	0.568516	PPP	Q9H477	Chen et al.	n-acetylneuraminate	HMDB0000230	ENSG00000171174	RBKS	FALSE
84647	MR-IVW	GCST90200314	n-acetylneuraminate	SAT1:P21673:OID30111:v1:Cardiometabolic_II	SAT1:P21673:OID30111:v1:Cardiometabolic_II	2	-0.000447932	0.0348674	0.98975	PPP	P21673	Chen et al.	n-acetylneuraminate	HMDB0000230	ENSG00000130066	SAT1	FALSE
84649	MR-IVW	GCST90200314	n-acetylneuraminate	SAT2:Q96F10:OID31306:v1:Oncology_II	SAT2:Q96F10:OID31306:v1:Oncology_II	2	0.0133068	0.0346191	0.700699	PPP	Q96F10	Chen et al.	n-acetylneuraminate	HMDB0000230	ENSG00000141504	SAT2	FALSE
84650	MR-IVW	GCST90200314	n-acetylneuraminate	SCLY:Q96I15:OID21425:v1:Oncology	SCLY:Q96I15:OID21425:v1:Oncology	2	0.0308564	0.0343556	0.369107	PPP	Q96I15	Chen et al.	n-acetylneuraminate	HMDB0000230	ENSG00000132330	SCLY	FALSE
84651	MR-IVW	GCST90200314	n-acetylneuraminate	SDHB:P21912:OID31436:v1:Oncology_II	SDHB:P21912:OID31436:v1:Oncology_II	2	0.0728307	0.0343812	0.034147	PPP	P21912	Chen et al.	n-acetylneuraminate	HMDB0000230	ENSG00000117118	SDHB	FALSE
84655	MR-IVW	GCST90200314	n-acetylneuraminate	SETMAR:Q53H47:OID20948:v1:Neurology	SETMAR:Q53H47:OID20948:v1:Neurology	2	0.042967	0.0346333	0.214743	PPP	Q53H47	Chen et al.	n-acetylneuraminate	HMDB0000230	ENSG00000170364	SETMAR	FALSE
84656	MR-IVW	GCST90200314	n-acetylneuraminate	SHMT1:P34896:OID20714:v1:Inflammation	SHMT1:P34896:OID20714:v1:Inflammation	2	0.0398407	0.0343877	0.24663	PPP	P34896	Chen et al.	n-acetylneuraminate	HMDB0000230	ENSG00000176974	SHMT1	FALSE
84657	MR-IVW	GCST90200314	n-acetylneuraminate	SIRT1:Q96EB6:OID30439:v1:Inflammation_II	SIRT1:Q96EB6:OID30439:v1:Inflammation_II	2	0.0453295	0.0348038	0.19277	PPP	Q96EB6	Chen et al.	n-acetylneuraminate	HMDB0000230	ENSG00000096717	SIRT1	FALSE
84659	MR-IVW	GCST90200314	n-acetylneuraminate	SIRT2:Q8IXJ6:OID21375:v1:Oncology	SIRT2:Q8IXJ6:OID21375:v1:Oncology	2	0.0646984	0.0345156	0.0608656	PPP	Q8IXJ6	Chen et al.	n-acetylneuraminate	HMDB0000230	ENSG00000068903	SIRT2	FALSE
84662	MR-IVW	GCST90200314	n-acetylneuraminate	SLC16A1:P53985:OID20799:v1:Neurology	SLC16A1:P53985:OID20799:v1:Neurology	2	0.00652595	0.0348357	0.851398	PPP	P53985	Chen et al.	n-acetylneuraminate	HMDB0000230	ENSG00000155380	SLC16A1	FALSE
84663	MR-IVW	GCST90200314	n-acetylneuraminate	SLC1A4:P43007:OID30926:v1:Neurology_II	SLC1A4:P43007:OID30926:v1:Neurology_II	2	-0.0144605	0.0347855	0.677625	PPP	P43007	Chen et al.	n-acetylneuraminate	HMDB0000230	ENSG00000115902	SLC1A4	FALSE
84666	MR-IVW	GCST90200314	n-acetylneuraminate	SMPD3:Q9NY59:OID30477:v1:Inflammation_II	SMPD3:Q9NY59:OID30477:v1:Inflammation_II	2	0.0199034	0.0348044	0.567415	PPP	Q9NY59	Chen et al.	n-acetylneuraminate	HMDB0000230	ENSG00000103056	SMPD3	FALSE
84667	MR-IVW	GCST90200314	n-acetylneuraminate	SMS:P52788:OID30853:v1:Neurology_II	SMS:P52788:OID30853:v1:Neurology_II	2	0.027828	0.0348647	0.424771	PPP	P52788	Chen et al.	n-acetylneuraminate	HMDB0000230	ENSG00000102172	SMS	FALSE
84671	MR-IVW	GCST90200314	n-acetylneuraminate	SPTLC1:O15269:OID31086:v1:Neurology_II	SPTLC1:O15269:OID31086:v1:Neurology_II	2	0.0493994	0.0343527	0.150433	PPP	O15269	Chen et al.	n-acetylneuraminate	HMDB0000230	ENSG00000090054	SPTLC1	FALSE
84673	MR-IVW	GCST90200314	n-acetylneuraminate	SULT1A1:P50225:OID21031:v1:Neurology	SULT1A1:P50225:OID21031:v1:Neurology	2	0.0357827	0.0342979	0.296814	PPP	P50225	Chen et al.	n-acetylneuraminate	HMDB0000230	ENSG00000196502	SULT1A1	FALSE
84675	MR-IVW	GCST90200314	n-acetylneuraminate	SUOX:P51687:OID31031:v1:Neurology_II	SUOX:P51687:OID31031:v1:Neurology_II	2	0.0533028	0.0343419	0.120633	PPP	P51687	Chen et al.	n-acetylneuraminate	HMDB0000230	ENSG00000139531	SUOX	FALSE
84676	MR-IVW	GCST90200314	n-acetylneuraminate	TARS1:P26639:OID31343:v1:Oncology_II	TARS1:P26639:OID31343:v1:Oncology_II	2	0.0146383	0.0343919	0.670375	PPP	P26639	Chen et al.	n-acetylneuraminate	HMDB0000230	ENSG00000113407	TARS	FALSE
84677	MR-IVW	GCST90200314	n-acetylneuraminate	TDO2:P48775:OID30910:v1:Neurology_II	TDO2:P48775:OID30910:v1:Neurology_II	2	0.0171406	0.0347855	0.622188	PPP	P48775	Chen et al.	n-acetylneuraminate	HMDB0000230	ENSG00000151790	TDO2	FALSE
84678	MR-IVW	GCST90200314	n-acetylneuraminate	THTPA:Q9BU02:OID31375:v1:Oncology_II	THTPA:Q9BU02:OID31375:v1:Oncology_II	2	0.0108102	0.0344266	0.753515	PPP	Q9BU02	Chen et al.	n-acetylneuraminate	HMDB0000230	ENSG00000259431	THTPA	FALSE
84680	MR-IVW	GCST90200314	n-acetylneuraminate	TIGAR:Q9NQ88:OID20894:v1:Neurology	TIGAR:Q9NQ88:OID20894:v1:Neurology	2	0.0571818	0.0348673	0.101009	PPP	Q9NQ88	Chen et al.	n-acetylneuraminate	HMDB0000230	ENSG00000078237	TIGAR	FALSE
84682	MR-IVW	GCST90200314	n-acetylneuraminate	TK1:P04183:OID31294:v1:Oncology_II	TK1:P04183:OID31294:v1:Oncology_II	2	-0.00123607	0.0346192	0.971518	PPP	P04183	Chen et al.	n-acetylneuraminate	HMDB0000230	ENSG00000167900	TK1	FALSE
84684	MR-IVW	GCST90200314	n-acetylneuraminate	TPK1:Q9H3S4:OID30338:v1:Cardiometabolic_II	TPK1:Q9H3S4:OID30338:v1:Cardiometabolic_II	2	0.109879	0.0343045	0.00135986	PPP	Q9H3S4	Chen et al.	n-acetylneuraminate	HMDB0000230	ENSG00000196511	TPK1	FALSE
84685	MR-IVW	GCST90200314	n-acetylneuraminate	TREH:O43280:OID30388:v1:Cardiometabolic_II	TREH:O43280:OID30388:v1:Cardiometabolic_II	2	0.0215501	0.034316	0.530011	PPP	O43280	Chen et al.	n-acetylneuraminate	HMDB0000230	ENSG00000118094	TREH	FALSE
84686	MR-IVW	GCST90200314	n-acetylneuraminate	TYMP:P19971:OID20234:v1:Cardiometabolic	TYMP:P19971:OID20234:v1:Cardiometabolic	2	0.0443288	0.0345629	0.199648	PPP	P19971	Chen et al.	n-acetylneuraminate	HMDB0000230	ENSG00000025708	TYMP	FALSE
84688	MR-IVW	GCST90200314	n-acetylneuraminate	UPB1:Q9UBR1:OID30352:v1:Cardiometabolic_II	UPB1:Q9UBR1:OID30352:v1:Cardiometabolic_II	2	0.036127	0.0343074	0.292324	PPP	Q9UBR1	Chen et al.	n-acetylneuraminate	HMDB0000230	ENSG00000100024	UPB1	FALSE
84690	MR-IVW	GCST90200314	n-acetylneuraminate	VNN1:O95497:OID30711:v1:Inflammation_II	VNN1:O95497:OID30711:v1:Inflammation_II	2	0.0250482	0.0342861	0.465044	PPP	O95497	Chen et al.	n-acetylneuraminate	HMDB0000230	ENSG00000112299	VNN1	FALSE
84691	MR-IVW	GCST90200314	n-acetylneuraminate	VNN2:O95498:OID21310:v1:Oncology	VNN2:O95498:OID21310:v1:Oncology	2	0.0289646	0.0345167	0.401387	PPP	O95498	Chen et al.	n-acetylneuraminate	HMDB0000230	ENSG00000112303	VNN2	FALSE
84692	MR-IVW	GCST90200314	n-acetylneuraminate	WARS:P23381:OID21084:v1:Neurology	WARS:P23381:OID21084:v1:Neurology	2	0.0129581	0.0344378	0.706711	PPP	P23381	Chen et al.	n-acetylneuraminate	HMDB0000230	ENSG00000140105	WARS	FALSE
84693	MR-IVW	GCST90200314	n-acetylneuraminate	YARS1:P54577:OID31494:v1:Oncology_II	YARS1:P54577:OID31494:v1:Oncology_II	2	0.0518754	0.0343815	0.131346	PPP	P54577	Chen et al.	n-acetylneuraminate	HMDB0000230	ENSG00000134684	YARS	FALSE
84694	MR-IVW	GCST90200319	cys-gly, oxidized	10024_44_HOGA1_HOGA1	10024_44_HOGA1_HOGA1	3	-0.00668575	0.0149378	0.654462	DeCODE	Q86XE5	Chen et al.	cys-gly, oxidized	HMDB0000078	ENSG00000241935	HOGA1	FALSE
84695	MR-IVW	GCST90200319	cys-gly, oxidized	10086_39_CBS_CBS	10086_39_CBS_CBS	3	-0.00948089	0.0149379	0.525631	DeCODE	P35520	Chen et al.	cys-gly, oxidized	HMDB0000078	ENSG00000160200	CBS	FALSE
84696	MR-IVW	GCST90200319	cys-gly, oxidized	10531_18_NRAS_RASN	10531_18_NRAS_RASN	3	-0.03393	0.0149376	0.0231193	DeCODE	P01111	Chen et al.	cys-gly, oxidized	HMDB0000078	ENSG00000213281	NRAS	FALSE
84697	MR-IVW	GCST90200319	cys-gly, oxidized	10612_18_PLOD3_PLOD3	10612_18_PLOD3_PLOD3	3	0.0109441	0.0149379	0.463778	DeCODE	O60568	Chen et al.	cys-gly, oxidized	HMDB0000078	ENSG00000106397	PLOD3	FALSE
84698	MR-IVW	GCST90200319	cys-gly, oxidized	11098_1_PDXK_PDXK	11098_1_PDXK_PDXK	3	0.00816697	0.0163109	0.616577	DeCODE	O00764	Chen et al.	cys-gly, oxidized	HMDB0000078	ENSG00000160209	PDXK	FALSE
84699	MR-IVW	GCST90200319	cys-gly, oxidized	11241_8_ASL_ARLY	11241_8_ASL_ARLY	3	-0.0214697	0.0157058	0.171626	DeCODE	P04424	Chen et al.	cys-gly, oxidized	HMDB0000078	ENSG00000126522	ASL	FALSE
84700	MR-IVW	GCST90200319	cys-gly, oxidized	11247_20_NAGS_NAGS	11247_20_NAGS_NAGS	3	-0.0270241	0.0195586	0.167065	DeCODE	Q8N159	Chen et al.	cys-gly, oxidized	HMDB0000078	ENSG00000161653	NAGS	FALSE
84701	MR-IVW	GCST90200319	cys-gly, oxidized	11280_6_GAD1_DCE1	11280_6_GAD1_DCE1	3	0.00847278	0.0159	0.594117	DeCODE	Q99259	Chen et al.	cys-gly, oxidized	HMDB0000078	ENSG00000128683	GAD1	FALSE
84702	MR-IVW	GCST90200319	cys-gly, oxidized	11348_132_P4HA2_P4HA2	11348_132_P4HA2_P4HA2	3	0.00119714	0.0149372	0.936122	DeCODE	O15460	Chen et al.	cys-gly, oxidized	HMDB0000078	ENSG00000072682	P4HA2	FALSE
84703	MR-IVW	GCST90200319	cys-gly, oxidized	11361_73_TYMP_TP	11361_73_TYMP_TP	3	0.000618588	0.0149373	0.966967	DeCODE	P19971	Chen et al.	cys-gly, oxidized	HMDB0000078	ENSG00000025708	TYMP	FALSE
84704	MR-IVW	GCST90200319	cys-gly, oxidized	11368_32_AK2_KAD2	11368_32_AK2_KAD2	3	0.00423364	0.0149373	0.776849	DeCODE	P54819	Chen et al.	cys-gly, oxidized	HMDB0000078	ENSG00000004455	AK2	FALSE
84705	MR-IVW	GCST90200319	cys-gly, oxidized	11377_19_ADH7_ADH7	11377_19_ADH7_ADH7	3	-0.00695363	0.0172337	0.686588	DeCODE	P40394	Chen et al.	cys-gly, oxidized	HMDB0000078	ENSG00000196344	ADH7	FALSE
84706	MR-IVW	GCST90200319	cys-gly, oxidized	11381_56_PRPS1_PRPS1	11381_56_PRPS1_PRPS1	3	0.012891	0.0157384	0.412742	DeCODE	P60891	Chen et al.	cys-gly, oxidized	HMDB0000078	ENSG00000147224	PRPS1	FALSE
84707	MR-IVW	GCST90200319	cys-gly, oxidized	11382_5_BLVRA_BIEA	11382_5_BLVRA_BIEA	3	-0.00315934	0.0155708	0.839212	DeCODE	P53004	Chen et al.	cys-gly, oxidized	HMDB0000078	ENSG00000106605	BLVRA	FALSE
84708	MR-IVW	GCST90200319	cys-gly, oxidized	11391_69_MVK_MVK	11391_69_MVK_MVK	3	-0.0182051	0.0149371	0.222928	DeCODE	Q03426	Chen et al.	cys-gly, oxidized	HMDB0000078	ENSG00000110921	MVK	FALSE
84709	MR-IVW	GCST90200319	cys-gly, oxidized	11402_17_KMT2C_KMT2C	11402_17_KMT2C_KMT2C	3	-0.0220859	0.0186904	0.237335	DeCODE	Q8NEZ4	Chen et al.	cys-gly, oxidized	HMDB0000078	ENSG00000055609	KMT2C	FALSE
84710	MR-IVW	GCST90200319	cys-gly, oxidized	11424_4_FAH_FAAA	11424_4_FAH_FAAA	3	-0.00753307	0.0170293	0.65823	DeCODE	P16930	Chen et al.	cys-gly, oxidized	HMDB0000078	ENSG00000103876	FAH	FALSE
84711	MR-IVW	GCST90200319	cys-gly, oxidized	11441_11_PYGL_PYGL	11441_11_PYGL_PYGL	3	0.0176363	0.0155624	0.257103	DeCODE	P06737	Chen et al.	cys-gly, oxidized	HMDB0000078	ENSG00000100504	PYGL	FALSE
84712	MR-IVW	GCST90200319	cys-gly, oxidized	11448_34_GALK1_GALK1	11448_34_GALK1_GALK1	3	-0.0124017	0.0149372	0.406394	DeCODE	P51570	Chen et al.	cys-gly, oxidized	HMDB0000078	ENSG00000108479	GALK1	FALSE
84713	MR-IVW	GCST90200319	cys-gly, oxidized	11572_4_DNM2_DYN2	11572_4_DNM2_DYN2	3	0.00584433	0.0149373	0.695607	DeCODE	P50570	Chen et al.	cys-gly, oxidized	HMDB0000078	ENSG00000079805	DNM2	FALSE
84714	MR-IVW	GCST90200319	cys-gly, oxidized	11645_9_P4HA1_P4HA1	11645_9_P4HA1_P4HA1	3	0.019986	0.0159246	0.209465	DeCODE	P13674	Chen et al.	cys-gly, oxidized	HMDB0000078	ENSG00000122884	P4HA1	FALSE
84715	MR-IVW	GCST90200319	cys-gly, oxidized	11653_69_SLC6A9_SC6A9	11653_69_SLC6A9_SC6A9	3	-0.0120332	0.0231871	0.603788	DeCODE	P48067	Chen et al.	cys-gly, oxidized	HMDB0000078	ENSG00000196517	SLC6A9	FALSE
84716	MR-IVW	GCST90200319	cys-gly, oxidized	11709_29_CPT1B_CPT1B	11709_29_CPT1B_CPT1B	3	-0.0194982	0.0149372	0.191776	DeCODE	Q92523	Chen et al.	cys-gly, oxidized	HMDB0000078	ENSG00000205560	CPT1B	FALSE
84717	MR-IVW	GCST90200319	cys-gly, oxidized	12018_84_TPK1_TPK1	12018_84_TPK1_TPK1	3	-0.0169888	0.0181834	0.350148	DeCODE	Q9H3S4	Chen et al.	cys-gly, oxidized	HMDB0000078	ENSG00000196511	TPK1	FALSE
84718	MR-IVW	GCST90200319	cys-gly, oxidized	12334_25_SHMT1_cSHMT	12334_25_SHMT1_cSHMT	3	0.0172994	0.0152194	0.255677	DeCODE	P34896	Chen et al.	cys-gly, oxidized	HMDB0000078	ENSG00000176974	SHMT1	FALSE
84719	MR-IVW	GCST90200319	cys-gly, oxidized	12340_17_AARS_SYAC	12340_17_AARS_SYAC	3	0.0157617	0.0149372	0.291334	DeCODE	P49588	Chen et al.	cys-gly, oxidized	HMDB0000078	ENSG00000090861	AARS	FALSE
84720	MR-IVW	GCST90200319	cys-gly, oxidized	12348_46_SARS2_SYSM	12348_46_SARS2_SYSM	3	0.00322017	0.0149373	0.829316	DeCODE	Q9NP81	Chen et al.	cys-gly, oxidized	HMDB0000078	ENSG00000104835	SARS2	FALSE
84721	MR-IVW	GCST90200319	cys-gly, oxidized	12374_8_PAFAH1B3_PA1B3	12374_8_PAFAH1B3_PA1B3	3	-0.0116437	0.0165315	0.481222	DeCODE	Q15102	Chen et al.	cys-gly, oxidized	HMDB0000078	ENSG00000079462	PAFAH1B3	FALSE
84722	MR-IVW	GCST90200319	cys-gly, oxidized	12395_86_DARS2_SYDM	12395_86_DARS2_SYDM	3	0.00539204	0.0149373	0.718115	DeCODE	Q6PI48	Chen et al.	cys-gly, oxidized	HMDB0000078	ENSG00000117593	DARS2	FALSE
84723	MR-IVW	GCST90200319	cys-gly, oxidized	12422_143_ALOX15B_LX15B	12422_143_ALOX15B_LX15B	3	-0.00792666	0.0228664	0.728853	DeCODE	O15296	Chen et al.	cys-gly, oxidized	HMDB0000078	ENSG00000179593	ALOX15B	FALSE
84724	MR-IVW	GCST90200319	cys-gly, oxidized	12425_104_ARF6_ARF6	12425_104_ARF6_ARF6	3	-0.00498186	0.0154138	0.746537	DeCODE	P62330	Chen et al.	cys-gly, oxidized	HMDB0000078	ENSG00000165527	ARF6	FALSE
84725	MR-IVW	GCST90200319	cys-gly, oxidized	12428_2_LYPLAL1_LYPL1	12428_2_LYPLAL1_LYPL1	3	0.00602896	0.0161429	0.708795	DeCODE	Q5VWZ2	Chen et al.	cys-gly, oxidized	HMDB0000078	ENSG00000143353	LYPLAL1	FALSE
84726	MR-IVW	GCST90200319	cys-gly, oxidized	12450_42_PMVK_PMVK	12450_42_PMVK_PMVK	3	0.00769785	0.0149372	0.60631	DeCODE	Q15126	Chen et al.	cys-gly, oxidized	HMDB0000078	ENSG00000163344	PMVK	FALSE
84727	MR-IVW	GCST90200319	cys-gly, oxidized	12462_20_SETMAR_SETMR	12462_20_SETMAR_SETMR	3	0.0025153	0.0149373	0.866276	DeCODE	Q53H47	Chen et al.	cys-gly, oxidized	HMDB0000078	ENSG00000170364	SETMAR	FALSE
84728	MR-IVW	GCST90200319	cys-gly, oxidized	12476_50_TIGAR_TIGAR	12476_50_TIGAR_TIGAR	3	0.0021647	0.0164142	0.895079	DeCODE	Q9NQ88	Chen et al.	cys-gly, oxidized	HMDB0000078	ENSG00000078237	TIGAR	FALSE
84729	MR-IVW	GCST90200319	cys-gly, oxidized	12507_16_ITPKC_IP3KC	12507_16_ITPKC_IP3KC	3	-0.0155741	0.0149372	0.297115	DeCODE	Q96DU7	Chen et al.	cys-gly, oxidized	HMDB0000078	ENSG00000086544	ITPKC	FALSE
84730	MR-IVW	GCST90200319	cys-gly, oxidized	12515_45_UCK2_UCK2	12515_45_UCK2_UCK2	3	-0.00502313	0.0152132	0.741263	DeCODE	Q9BZX2	Chen et al.	cys-gly, oxidized	HMDB0000078	ENSG00000143179	UCK2	FALSE
84731	MR-IVW	GCST90200319	cys-gly, oxidized	12524_18_SAT2_SAT2	12524_18_SAT2_SAT2	3	-0.0207861	0.0205946	0.312831	DeCODE	Q96F10	Chen et al.	cys-gly, oxidized	HMDB0000078	ENSG00000141504	SAT2	FALSE
84732	MR-IVW	GCST90200319	cys-gly, oxidized	12581_39_IMPA2_IMPA2	12581_39_IMPA2_IMPA2	3	0.0249976	0.0155331	0.107548	DeCODE	O14732	Chen et al.	cys-gly, oxidized	HMDB0000078	ENSG00000141401	IMPA2	FALSE
84733	MR-IVW	GCST90200319	cys-gly, oxidized	12632_14_NAT1_ARY1	12632_14_NAT1_ARY1	3	-0.00786555	0.0149372	0.59849	DeCODE	P18440	Chen et al.	cys-gly, oxidized	HMDB0000078	ENSG00000171428	NAT1	FALSE
84734	MR-IVW	GCST90200319	cys-gly, oxidized	12636_113_SMYD2_SMYD2	12636_113_SMYD2_SMYD2	3	0.00303729	0.0152775	0.842413	DeCODE	Q9NRG4	Chen et al.	cys-gly, oxidized	HMDB0000078	ENSG00000143499	SMYD2	FALSE
84735	MR-IVW	GCST90200319	cys-gly, oxidized	12637_7_CRAT_CACP	12637_7_CRAT_CACP	3	0.0140129	0.0149371	0.348179	DeCODE	P43155	Chen et al.	cys-gly, oxidized	HMDB0000078	ENSG00000095321	CRAT	FALSE
84736	MR-IVW	GCST90200319	cys-gly, oxidized	12641_3_INPP5B_I5P2	12641_3_INPP5B_I5P2	3	0.0138377	0.0149372	0.354243	DeCODE	P32019	Chen et al.	cys-gly, oxidized	HMDB0000078	ENSG00000204084	INPP5B	FALSE
84737	MR-IVW	GCST90200319	cys-gly, oxidized	12644_63_ADSS_PURA2	12644_63_ADSS_PURA2	3	-0.0254981	0.0149368	0.0878098	DeCODE	P30520	Chen et al.	cys-gly, oxidized	HMDB0000078	ENSG00000035687	ADSS	FALSE
84738	MR-IVW	GCST90200319	cys-gly, oxidized	12647_52_SETD2_SETD2	12647_52_SETD2_SETD2	3	-0.00144996	0.0154933	0.925438	DeCODE	Q9BYW2	Chen et al.	cys-gly, oxidized	HMDB0000078	ENSG00000181555	SETD2	FALSE
84739	MR-IVW	GCST90200319	cys-gly, oxidized	12658_72_PANK3_PANK3	12658_72_PANK3_PANK3	3	-0.0089474	0.0149373	0.549174	DeCODE	Q9H999	Chen et al.	cys-gly, oxidized	HMDB0000078	ENSG00000120137	PANK3	FALSE
84740	MR-IVW	GCST90200319	cys-gly, oxidized	12667_2_GDA_GUAD	12667_2_GDA_GUAD	3	-0.0070138	0.0149372	0.638676	DeCODE	Q9Y2T3	Chen et al.	cys-gly, oxidized	HMDB0000078	ENSG00000119125	GDA	FALSE
84741	MR-IVW	GCST90200319	cys-gly, oxidized	12675_14_DARS_SYDC	12675_14_DARS_SYDC	3	0.00330584	0.0149373	0.824848	DeCODE	P14868	Chen et al.	cys-gly, oxidized	HMDB0000078	ENSG00000115866	DARS	FALSE
84742	MR-IVW	GCST90200319	cys-gly, oxidized	12686_15_MPST_THTM	12686_15_MPST_THTM	3	0.0159804	0.0162936	0.326702	DeCODE	P25325	Chen et al.	cys-gly, oxidized	HMDB0000078	ENSG00000128309	MPST	FALSE
84743	MR-IVW	GCST90200319	cys-gly, oxidized	12691_44_SHMT2_GLYM	12691_44_SHMT2_GLYM	3	0.00884798	0.0149373	0.553621	DeCODE	P34897	Chen et al.	cys-gly, oxidized	HMDB0000078	ENSG00000182199	SHMT2	FALSE
84744	MR-IVW	GCST90200319	cys-gly, oxidized	12692_56_DOT1L_DOT1L	12692_56_DOT1L_DOT1L	3	0.00278598	0.014962	0.852286	DeCODE	Q8TEK3	Chen et al.	cys-gly, oxidized	HMDB0000078	ENSG00000104885	DOT1L	FALSE
84745	MR-IVW	GCST90200319	cys-gly, oxidized	12697_30_PIP4K2A_PI42A	12697_30_PIP4K2A_PI42A	3	0.00146174	0.0149373	0.922045	DeCODE	P48426	Chen et al.	cys-gly, oxidized	HMDB0000078	ENSG00000150867	PIP4K2A	FALSE
84746	MR-IVW	GCST90200319	cys-gly, oxidized	12700_9_ACLY_ACLY	12700_9_ACLY_ACLY	3	-0.00145844	0.0164917	0.929531	DeCODE	P53396	Chen et al.	cys-gly, oxidized	HMDB0000078	ENSG00000131473	ACLY	FALSE
84747	MR-IVW	GCST90200319	cys-gly, oxidized	12786_61_GPCPD1_GDE5	12786_61_GPCPD1_GDE5	3	-0.000595967	0.0149373	0.968174	DeCODE	Q9NPB8	Chen et al.	cys-gly, oxidized	HMDB0000078	ENSG00000125772	GPCPD1	FALSE
84748	MR-IVW	GCST90200319	cys-gly, oxidized	12812_25_ACYP2_ACYP2	12812_25_ACYP2_ACYP2	3	-0.00329805	0.0150255	0.826263	DeCODE	P14621	Chen et al.	cys-gly, oxidized	HMDB0000078	ENSG00000170634	ACYP2	FALSE
84749	MR-IVW	GCST90200319	cys-gly, oxidized	12815_9_IARS_SYIC	12815_9_IARS_SYIC	3	-0.013734	0.0149372	0.357858	DeCODE	P41252	Chen et al.	cys-gly, oxidized	HMDB0000078	ENSG00000196305	IARS	FALSE
84750	MR-IVW	GCST90200319	cys-gly, oxidized	12818_159_SLC14A2_UT2	12818_159_SLC14A2_UT2	3	-0.0128029	0.0149372	0.391381	DeCODE	Q15849	Chen et al.	cys-gly, oxidized	HMDB0000078	ENSG00000132874	SLC14A2	FALSE
84751	MR-IVW	GCST90200319	cys-gly, oxidized	12881_17_RDH16_RDH16	12881_17_RDH16_RDH16	3	-0.00159561	0.0151316	0.916019	DeCODE	O75452	Chen et al.	cys-gly, oxidized	HMDB0000078	ENSG00000139547	RDH16	FALSE
84752	MR-IVW	GCST90200319	cys-gly, oxidized	12895_28_DGKB_DGKB	12895_28_DGKB_DGKB	3	-0.0281486	0.014937	0.0594986	DeCODE	Q9Y6T7	Chen et al.	cys-gly, oxidized	HMDB0000078	ENSG00000136267	DGKB	FALSE
84753	MR-IVW	GCST90200319	cys-gly, oxidized	12960_9_GCK_HXK4	12960_9_GCK_HXK4	3	-0.0293439	0.0149369	0.0494691	DeCODE	P35557	Chen et al.	cys-gly, oxidized	HMDB0000078	ENSG00000106633	GCK	FALSE
84754	MR-IVW	GCST90200319	cys-gly, oxidized	13059_33_RFK_RIFK	13059_33_RFK_RIFK	3	-0.00987771	0.0149372	0.508431	DeCODE	Q969G6	Chen et al.	cys-gly, oxidized	HMDB0000078	ENSG00000135002	RFK	FALSE
84755	MR-IVW	GCST90200319	cys-gly, oxidized	13083_18_VARS_SYVC	13083_18_VARS_SYVC	3	-0.00971234	0.0149372	0.515555	DeCODE	P26640	Chen et al.	cys-gly, oxidized	HMDB0000078	ENSG00000204394	VARS1	FALSE
84756	MR-IVW	GCST90200319	cys-gly, oxidized	13130_150_HK2_HXK2	13130_150_HK2_HXK2	3	-0.0231145	0.0161787	0.15309	DeCODE	P52789	Chen et al.	cys-gly, oxidized	HMDB0000078	ENSG00000159399	HK2	FALSE
84757	MR-IVW	GCST90200319	cys-gly, oxidized	13131_5_HK1_HXK1	13131_5_HK1_HXK1	3	-0.0113604	0.0149372	0.44693	DeCODE	P19367	Chen et al.	cys-gly, oxidized	HMDB0000078	ENSG00000156515	HK1	FALSE
84758	MR-IVW	GCST90200319	cys-gly, oxidized	13430_50_SLC14A1_UT1	13430_50_SLC14A1_UT1	3	-0.00606778	0.0149366	0.684569	DeCODE	Q13336	Chen et al.	cys-gly, oxidized	HMDB0000078	ENSG00000141469	SLC14A1	FALSE
84759	MR-IVW	GCST90200319	cys-gly, oxidized	13473_55_ITPKA_IP3KA	13473_55_ITPKA_IP3KA	3	0.00443531	0.0149366	0.766511	DeCODE	P23677	Chen et al.	cys-gly, oxidized	HMDB0000078	ENSG00000137825	ITPKA	FALSE
84760	MR-IVW	GCST90200319	cys-gly, oxidized	13494_6_CERS5_CERS5	13494_6_CERS5_CERS5	3	-0.0127005	0.015474	0.411781	DeCODE	Q8N5B7	Chen et al.	cys-gly, oxidized	HMDB0000078	ENSG00000139624	CERS5	FALSE
84761	MR-IVW	GCST90200319	cys-gly, oxidized	13498_1_MIOX_MIOX	13498_1_MIOX_MIOX	3	0.00523825	0.0153409	0.73276	DeCODE	Q9UGB7	Chen et al.	cys-gly, oxidized	HMDB0000078	ENSG00000100253	MIOX	FALSE
84762	MR-IVW	GCST90200319	cys-gly, oxidized	13595_20_THTPA_THTPA	13595_20_THTPA_THTPA	3	-0.00467938	0.0159017	0.768553	DeCODE	Q9BU02	Chen et al.	cys-gly, oxidized	HMDB0000078	ENSG00000259431	THTPA	FALSE
84763	MR-IVW	GCST90200319	cys-gly, oxidized	13596_3_RAB27B_RB27B	13596_3_RAB27B_RB27B	3	0.000785715	0.0149365	0.958048	DeCODE	O00194	Chen et al.	cys-gly, oxidized	HMDB0000078	ENSG00000041353	RAB27B	FALSE
84764	MR-IVW	GCST90200319	cys-gly, oxidized	13623_4_MLL2_MLL2	13623_4_MLL2_MLL2	3	-0.020594	0.0149365	0.167965	DeCODE	O14686	Chen et al.	cys-gly, oxidized	HMDB0000078	ENSG00000167548	KMT2D	FALSE
84765	MR-IVW	GCST90200319	cys-gly, oxidized	13624_17_NADK_NADK	13624_17_NADK_NADK	3	-0.0246785	0.0160279	0.123628	DeCODE	O95544	Chen et al.	cys-gly, oxidized	HMDB0000078	ENSG00000008130	NADK	FALSE
84766	MR-IVW	GCST90200319	cys-gly, oxidized	13689_2_ODC1_Ornithine_decarboxylase	13689_2_ODC1_Ornithine_decarboxylase	3	-0.0149853	0.015624	0.337498	DeCODE	P11926	Chen et al.	cys-gly, oxidized	HMDB0000078	ENSG00000115758	ODC1	FALSE
84767	MR-IVW	GCST90200319	cys-gly, oxidized	13936_24_PGK2_PGK2	13936_24_PGK2_PGK2	3	0.000418362	0.0161634	0.97935	DeCODE	P07205	Chen et al.	cys-gly, oxidized	HMDB0000078	ENSG00000170950	PGK2	FALSE
84768	MR-IVW	GCST90200319	cys-gly, oxidized	13941_82_FARS2_SYFM	13941_82_FARS2_SYFM	3	-0.0388527	0.0198963	0.050848	DeCODE	O95363	Chen et al.	cys-gly, oxidized	HMDB0000078	ENSG00000145982	FARS2	FALSE
84769	MR-IVW	GCST90200319	cys-gly, oxidized	13947_371_NUDT12_NUD12	13947_371_NUDT12_NUD12	3	-0.0113309	0.0149353	0.448053	DeCODE	Q9BQG2	Chen et al.	cys-gly, oxidized	HMDB0000078	ENSG00000112874	NUDT12	FALSE
84770	MR-IVW	GCST90200319	cys-gly, oxidized	13990_1_PC_pyruvate_carboxylase	13990_1_PC_pyruvate_carboxylase	3	-0.00477825	0.0182947	0.793952	DeCODE	P11498	Chen et al.	cys-gly, oxidized	HMDB0000078	ENSG00000173599	PC	FALSE
84771	MR-IVW	GCST90200319	cys-gly, oxidized	13998_26_ADSSL1_PURA1	13998_26_ADSSL1_PURA1	3	-0.00270991	0.0181624	0.881392	DeCODE	Q8N142	Chen et al.	cys-gly, oxidized	HMDB0000078	ENSG00000185100	ADSSL1	FALSE
84772	MR-IVW	GCST90200319	cys-gly, oxidized	14006_36_GNMT_GNMT	14006_36_GNMT_GNMT	3	-0.0133005	0.0149353	0.373177	DeCODE	Q14749	Chen et al.	cys-gly, oxidized	HMDB0000078	ENSG00000124713	GNMT	FALSE
84773	MR-IVW	GCST90200319	cys-gly, oxidized	14048_7_IL1RAP_IL_1_R_AcP	14048_7_IL1RAP_IL_1_R_AcP	3	-0.0154326	0.0149353	0.301465	DeCODE	Q9NPH3	Chen et al.	cys-gly, oxidized	HMDB0000078	ENSG00000196083	IL1RAP	FALSE
84774	MR-IVW	GCST90200319	cys-gly, oxidized	14079_14_IL18R1_IL_18_Ra	14079_14_IL18R1_IL_18_Ra	3	-0.0387576	0.0185079	0.0362508	DeCODE	Q13478	Chen et al.	cys-gly, oxidized	HMDB0000078	ENSG00000115604	IL18R1	FALSE
84775	MR-IVW	GCST90200319	cys-gly, oxidized	14083_25_SEPHS1_SPS1	14083_25_SEPHS1_SPS1	3	0.0115833	0.0162566	0.476135	DeCODE	P49903	Chen et al.	cys-gly, oxidized	HMDB0000078	ENSG00000086475	SEPHS1	FALSE
84776	MR-IVW	GCST90200319	cys-gly, oxidized	14098_28_CARS_SYCC	14098_28_CARS_SYCC	3	0.00441104	0.0150409	0.769316	DeCODE	P49589	Chen et al.	cys-gly, oxidized	HMDB0000078	ENSG00000110619	CARS	FALSE
84777	MR-IVW	GCST90200319	cys-gly, oxidized	14226_120_BHMT2_BHMT2	14226_120_BHMT2_BHMT2	3	-0.0211481	0.0149353	0.15678	DeCODE	Q9H2M3	Chen et al.	cys-gly, oxidized	HMDB0000078	ENSG00000132840	BHMT2	FALSE
84778	MR-IVW	GCST90200319	cys-gly, oxidized	14271_23_RAB6B_RAB6B	14271_23_RAB6B_RAB6B	3	0.00305596	0.0149354	0.837875	DeCODE	Q9NRW1	Chen et al.	cys-gly, oxidized	HMDB0000078	ENSG00000154917	RAB6B	FALSE
84779	MR-IVW	GCST90200319	cys-gly, oxidized	14287_6_RAB5C_RAB5C	14287_6_RAB5C_RAB5C	3	-0.00774185	0.015016	0.606153	DeCODE	P51148	Chen et al.	cys-gly, oxidized	HMDB0000078	ENSG00000108774	RAB5C	FALSE
84780	MR-IVW	GCST90200319	cys-gly, oxidized	14332_3_RALA_RALA	14332_3_RALA_RALA	3	0.0103445	0.0149353	0.488545	DeCODE	P11233	Chen et al.	cys-gly, oxidized	HMDB0000078	ENSG00000006451	RALA	FALSE
84781	MR-IVW	GCST90200319	cys-gly, oxidized	15414_316_LDHA_LDHA	15414_316_LDHA_LDHA	3	-0.00157725	0.0150929	0.91677	DeCODE	P00338	Chen et al.	cys-gly, oxidized	HMDB0000078	ENSG00000134333	LDHA	FALSE
84782	MR-IVW	GCST90200319	cys-gly, oxidized	15426_5_NEU1_NEUR1	15426_5_NEU1_NEUR1	3	-0.0317611	0.0234469	0.175546	DeCODE	Q99519	Chen et al.	cys-gly, oxidized	HMDB0000078	ENSG00000204386	NEU1	FALSE
84783	MR-IVW	GCST90200319	cys-gly, oxidized	15431_31_OTC_OTCase	15431_31_OTC_OTCase	3	-0.00731919	0.0149353	0.624091	DeCODE	P00480	Chen et al.	cys-gly, oxidized	HMDB0000078	ENSG00000036473	OTC	FALSE
84784	MR-IVW	GCST90200319	cys-gly, oxidized	15435_4_PNP_PNP	15435_4_PNP_PNP	3	-0.000199803	0.0149354	0.989326	DeCODE	P00491	Chen et al.	cys-gly, oxidized	HMDB0000078	ENSG00000198805	PNP	FALSE
84785	MR-IVW	GCST90200319	cys-gly, oxidized	15457_14_ANPEP_Aminopeptidase_N	15457_14_ANPEP_Aminopeptidase_N	3	-0.0161901	0.0161359	0.315687	DeCODE	P15144	Chen et al.	cys-gly, oxidized	HMDB0000078	ENSG00000166825	ANPEP	FALSE
84786	MR-IVW	GCST90200319	cys-gly, oxidized	15480_2_VNN2_VNN2	15480_2_VNN2_VNN2	3	-0.0153061	0.0149353	0.305447	DeCODE	O95498	Chen et al.	cys-gly, oxidized	HMDB0000078	ENSG00000112303	VNN2	FALSE
84787	MR-IVW	GCST90200319	cys-gly, oxidized	15487_164_CES1_carboxylesterase__liver	15487_164_CES1_carboxylesterase__liver	3	-0.010436	0.0201311	0.604178	DeCODE	P23141	Chen et al.	cys-gly, oxidized	HMDB0000078	ENSG00000198848	CES1	FALSE
84788	MR-IVW	GCST90200319	cys-gly, oxidized	15514_26_BCHE_Pseudocholinesterase	15514_26_BCHE_Pseudocholinesterase	3	-0.0126814	0.0149353	0.39583	DeCODE	P06276	Chen et al.	cys-gly, oxidized	HMDB0000078	ENSG00000114200	BCHE	FALSE
84789	MR-IVW	GCST90200319	cys-gly, oxidized	15526_33_GSS_GSHB	15526_33_GSS_GSHB	3	0.00382844	0.0154643	0.80447	DeCODE	P48637	Chen et al.	cys-gly, oxidized	HMDB0000078	ENSG00000100983	GSS	FALSE
84790	MR-IVW	GCST90200319	cys-gly, oxidized	15542_19_CKMT1A_KCRU	15542_19_CKMT1A_KCRU	3	-0.0137241	0.0149353	0.358145	DeCODE	P12532	Chen et al.	cys-gly, oxidized	HMDB0000078	ENSG00000237289	CKMT1A	FALSE
84791	MR-IVW	GCST90200319	cys-gly, oxidized	15553_22_ACHE_ACES	15553_22_ACHE_ACES	3	-0.00411891	0.0149353	0.782715	DeCODE	P22303	Chen et al.	cys-gly, oxidized	HMDB0000078	ENSG00000087085	ACHE	FALSE
84792	MR-IVW	GCST90200319	cys-gly, oxidized	15556_49_AMY2B_Alpha_amylase_2B	15556_49_AMY2B_Alpha_amylase_2B	3	-0.0593784	0.0151687	9.05777e-05	DeCODE	P19961	Chen et al.	cys-gly, oxidized	HMDB0000078	ENSG00000240038	AMY2B	FALSE
84793	MR-IVW	GCST90200319	cys-gly, oxidized	15588_17_GLA_galactosidase__alpha	15588_17_GLA_galactosidase__alpha	3	-0.0069961	0.0149353	0.63948	DeCODE	P06280	Chen et al.	cys-gly, oxidized	HMDB0000078	ENSG00000102393	GLA	FALSE
84794	MR-IVW	GCST90200319	cys-gly, oxidized	15607_56_PKLR_KPYR	15607_56_PKLR_KPYR	3	-0.000425192	0.0162937	0.979181	DeCODE	P30613	Chen et al.	cys-gly, oxidized	HMDB0000078	ENSG00000143627	PKLR	FALSE
84795	MR-IVW	GCST90200319	cys-gly, oxidized	16015_19_GPT_ALT	16015_19_GPT_ALT	3	-0.0255616	0.0149351	0.0869853	DeCODE	P24298	Chen et al.	cys-gly, oxidized	HMDB0000078	ENSG00000167701	GPT	FALSE
84796	MR-IVW	GCST90200319	cys-gly, oxidized	16769_20_RAC3_RAC3	16769_20_RAC3_RAC3	3	0.0158253	0.0149352	0.289325	DeCODE	P60763	Chen et al.	cys-gly, oxidized	HMDB0000078	ENSG00000169750	RAC3	FALSE
84797	MR-IVW	GCST90200319	cys-gly, oxidized	16809_1_NME4_NDKM	16809_1_NME4_NDKM	3	-0.000835468	0.0149354	0.955391	DeCODE	O00746	Chen et al.	cys-gly, oxidized	HMDB0000078	ENSG00000103202	NME4	FALSE
84798	MR-IVW	GCST90200319	cys-gly, oxidized	16857_2_RAB2A_RAB2A	16857_2_RAB2A_RAB2A	3	-1.24556e-05	0.0149353	0.999335	DeCODE	P61019	Chen et al.	cys-gly, oxidized	HMDB0000078	ENSG00000104388	RAB2A	FALSE
84799	MR-IVW	GCST90200319	cys-gly, oxidized	16863_47_NANP_NANP	16863_47_NANP_NANP	3	-0.0121729	0.0149353	0.415048	DeCODE	Q8TBE9	Chen et al.	cys-gly, oxidized	HMDB0000078	ENSG00000170191	NANP	FALSE
84800	MR-IVW	GCST90200319	cys-gly, oxidized	16877_19_MSRB2_MSRB2	16877_19_MSRB2_MSRB2	3	-0.00528047	0.0149353	0.723672	DeCODE	Q9Y3D2	Chen et al.	cys-gly, oxidized	HMDB0000078	ENSG00000148450	MSRB2	FALSE
84801	MR-IVW	GCST90200319	cys-gly, oxidized	16883_57_RAB4A_RAB4A	16883_57_RAB4A_RAB4A	3	0.0039699	0.0149354	0.79039	DeCODE	P20338	Chen et al.	cys-gly, oxidized	HMDB0000078	ENSG00000168118	RAB4A	FALSE
84802	MR-IVW	GCST90200319	cys-gly, oxidized	16932_5_SULT1E1_SULT_1E	16932_5_SULT1E1_SULT_1E	3	0.000827951	0.0160544	0.95887	DeCODE	P49888	Chen et al.	cys-gly, oxidized	HMDB0000078	ENSG00000109193	SULT1E1	FALSE
84803	MR-IVW	GCST90200319	cys-gly, oxidized	17148_7_BLVRB_BLVRB	17148_7_BLVRB_BLVRB	3	-0.0338292	0.0164615	0.0398747	DeCODE	P30043	Chen et al.	cys-gly, oxidized	HMDB0000078	ENSG00000090013	BLVRB	FALSE
84804	MR-IVW	GCST90200319	cys-gly, oxidized	17204_17_PNMT_PNMT	17204_17_PNMT_PNMT	3	-0.00583417	0.0149353	0.696071	DeCODE	Q3KPI0	Chen et al.	cys-gly, oxidized	HMDB0000078	ENSG00000007129	CEACAM21	FALSE
84805	MR-IVW	GCST90200319	cys-gly, oxidized	17205_21_RAB5A_RAB5A	17205_21_RAB5A_RAB5A	3	-0.00729475	0.0149354	0.625252	DeCODE	P20339	Chen et al.	cys-gly, oxidized	HMDB0000078	ENSG00000144566	RAB5A	FALSE
84806	MR-IVW	GCST90200319	cys-gly, oxidized	17209_27_SULT2B1_ST2B1	17209_27_SULT2B1_ST2B1	3	-0.00752807	0.014905	0.613509	DeCODE	O00204	Chen et al.	cys-gly, oxidized	HMDB0000078	ENSG00000088002	SULT2B1	FALSE
84807	MR-IVW	GCST90200319	cys-gly, oxidized	17325_10_GUK1_KGUA	17325_10_GUK1_KGUA	3	-0.00394919	0.0157839	0.802431	DeCODE	Q16774	Chen et al.	cys-gly, oxidized	HMDB0000078	ENSG00000143774	GUK1	FALSE
84808	MR-IVW	GCST90200319	cys-gly, oxidized	17333_20_ACADM_ACADM	17333_20_ACADM_ACADM	3	-0.00430961	0.0149354	0.772925	DeCODE	P11310	Chen et al.	cys-gly, oxidized	HMDB0000078	ENSG00000117054	ACADM	FALSE
84809	MR-IVW	GCST90200319	cys-gly, oxidized	17357_33_SEPSECS_SPCS	17357_33_SEPSECS_SPCS	3	-0.00458688	0.0199623	0.818265	DeCODE	Q9HD40	Chen et al.	cys-gly, oxidized	HMDB0000078	ENSG00000109618	SEPSECS	FALSE
84810	MR-IVW	GCST90200319	cys-gly, oxidized	17398_55_HMOX1_HO_1	17398_55_HMOX1_HO_1	3	0.0215556	0.0149351	0.148942	DeCODE	P09601	Chen et al.	cys-gly, oxidized	HMDB0000078	ENSG00000100292	HMOX1	FALSE
84811	MR-IVW	GCST90200319	cys-gly, oxidized	17441_4_ALPI_Alkaline_phosphatase__intestine	17441_4_ALPI_Alkaline_phosphatase__intestine	3	-0.0146449	0.0172416	0.395662	DeCODE	P09923	Chen et al.	cys-gly, oxidized	HMDB0000078	ENSG00000163295	ALPI	FALSE
84812	MR-IVW	GCST90200319	cys-gly, oxidized	17450_51_HARS_Histidyl_tRNA_synthetase	17450_51_HARS_Histidyl_tRNA_synthetase	3	0.00397086	0.0149354	0.79034	DeCODE	P12081	Chen et al.	cys-gly, oxidized	HMDB0000078	ENSG00000170445	HARS	FALSE
84813	MR-IVW	GCST90200319	cys-gly, oxidized	17466_72_ACSF2_ACSF2	17466_72_ACSF2_ACSF2	3	0.0116739	0.0149353	0.434434	DeCODE	Q96CM8	Chen et al.	cys-gly, oxidized	HMDB0000078	ENSG00000167107	ACSF2	FALSE
84814	MR-IVW	GCST90200319	cys-gly, oxidized	17467_1_DHRS9_DHRS9	17467_1_DHRS9_DHRS9	3	-0.00171838	0.0157501	0.913121	DeCODE	Q9BPW9	Chen et al.	cys-gly, oxidized	HMDB0000078	ENSG00000073737	DHRS9	FALSE
84815	MR-IVW	GCST90200319	cys-gly, oxidized	17495_141_SIRT3_SIR3	17495_141_SIRT3_SIR3	3	-0.024364	0.0149351	0.102822	DeCODE	Q9NTG7	Chen et al.	cys-gly, oxidized	HMDB0000078	ENSG00000142082	SIRT3	FALSE
84816	MR-IVW	GCST90200319	cys-gly, oxidized	17509_6_HPD_HPPD	17509_6_HPD_HPPD	3	-0.00330073	0.0149354	0.825092	DeCODE	P32754	Chen et al.	cys-gly, oxidized	HMDB0000078	ENSG00000158104	HPD	FALSE
84817	MR-IVW	GCST90200319	cys-gly, oxidized	17675_17_ACOT13_ACO13	17675_17_ACOT13_ACO13	3	0.00595796	0.0149601	0.690442	DeCODE	Q9NPJ3	Chen et al.	cys-gly, oxidized	HMDB0000078	ENSG00000112304	ACOT13	FALSE
84818	MR-IVW	GCST90200319	cys-gly, oxidized	17744_31_RAB11A_RB11A	17744_31_RAB11A_RB11A	3	0.00274857	0.0149354	0.853989	DeCODE	P62491	Chen et al.	cys-gly, oxidized	HMDB0000078	ENSG00000103769	RAB11A	FALSE
84819	MR-IVW	GCST90200319	cys-gly, oxidized	17752_24_ARG2_Arginase	17752_24_ARG2_Arginase	3	0.00622314	0.0149354	0.676919	DeCODE	P78540	Chen et al.	cys-gly, oxidized	HMDB0000078	ENSG00000081181	ARG2	FALSE
84820	MR-IVW	GCST90200319	cys-gly, oxidized	17789_1_QPRT_NADC	17789_1_QPRT_NADC	3	-0.0199988	0.0175247	0.253797	DeCODE	Q15274	Chen et al.	cys-gly, oxidized	HMDB0000078	ENSG00000103485	QPRT	FALSE
84821	MR-IVW	GCST90200319	cys-gly, oxidized	17792_158_ALDH5A1_SSDH	17792_158_ALDH5A1_SSDH	3	-0.00175717	0.0149353	0.906343	DeCODE	P51649	Chen et al.	cys-gly, oxidized	HMDB0000078	ENSG00000112294	ALDH5A1	FALSE
84822	MR-IVW	GCST90200319	cys-gly, oxidized	17814_8_BPNT1_BPNT1	17814_8_BPNT1_BPNT1	3	0.00918975	0.0153862	0.550326	DeCODE	O95861	Chen et al.	cys-gly, oxidized	HMDB0000078	ENSG00000162813	BPNT1	FALSE
84823	MR-IVW	GCST90200319	cys-gly, oxidized	17822_57_RERG_RERG	17822_57_RERG_RERG	3	-0.0144912	0.0158361	0.360152	DeCODE	Q96A58	Chen et al.	cys-gly, oxidized	HMDB0000078	ENSG00000134533	RERG	FALSE
84824	MR-IVW	GCST90200319	cys-gly, oxidized	17843_30_PPCS_PPCS	17843_30_PPCS_PPCS	3	0.0061846	0.0149354	0.678808	DeCODE	Q9HAB8	Chen et al.	cys-gly, oxidized	HMDB0000078	ENSG00000127125	PPCS	FALSE
84825	MR-IVW	GCST90200319	cys-gly, oxidized	17857_6_ACADL_ACADL	17857_6_ACADL_ACADL	3	0.00754094	0.015717	0.631374	DeCODE	P28330	Chen et al.	cys-gly, oxidized	HMDB0000078	ENSG00000115361	ACADL	FALSE
84826	MR-IVW	GCST90200319	cys-gly, oxidized	18170_46_PYCR1_P5CR1	18170_46_PYCR1_P5CR1	3	-0.00667649	0.015755	0.671734	DeCODE	P32322	Chen et al.	cys-gly, oxidized	HMDB0000078	ENSG00000183010	PYCR1	FALSE
84827	MR-IVW	GCST90200319	cys-gly, oxidized	18178_13_SARS_SYSC	18178_13_SARS_SYSC	3	0.000591019	0.0149353	0.968434	DeCODE	P49591	Chen et al.	cys-gly, oxidized	HMDB0000078	ENSG00000031698	SARS	FALSE
84828	MR-IVW	GCST90200319	cys-gly, oxidized	18179_56_SMS_SPSY	18179_56_SMS_SPSY	3	-0.0149021	0.0155386	0.337538	DeCODE	P52788	Chen et al.	cys-gly, oxidized	HMDB0000078	ENSG00000102172	SMS	FALSE
84829	MR-IVW	GCST90200319	cys-gly, oxidized	18184_28_GMPS_GUAA	18184_28_GMPS_GUAA	3	0.00716492	0.0166177	0.66635	DeCODE	P49915	Chen et al.	cys-gly, oxidized	HMDB0000078	ENSG00000163655	GMPS	FALSE
84830	MR-IVW	GCST90200319	cys-gly, oxidized	18186_15_TARS_SYTC	18186_15_TARS_SYTC	3	0.00058685	0.0149354	0.968657	DeCODE	P26639	Chen et al.	cys-gly, oxidized	HMDB0000078	ENSG00000113407	TARS	FALSE
84831	MR-IVW	GCST90200319	cys-gly, oxidized	18187_16_ASPA_ACY2	18187_16_ASPA_ACY2	3	-0.0275797	0.0171554	0.107913	DeCODE	P45381	Chen et al.	cys-gly, oxidized	HMDB0000078	ENSG00000108381	ASPA	FALSE
84832	MR-IVW	GCST90200319	cys-gly, oxidized	18188_12_GATM_GATM	18188_12_GATM_GATM	3	-0.000536163	0.0149354	0.971363	DeCODE	P50440	Chen et al.	cys-gly, oxidized	HMDB0000078	ENSG00000171766	GATM	FALSE
84833	MR-IVW	GCST90200319	cys-gly, oxidized	18197_97_CKMT2_KCRS	18197_97_CKMT2_KCRS	3	-0.0141688	0.0149353	0.342784	DeCODE	P17540	Chen et al.	cys-gly, oxidized	HMDB0000078	ENSG00000131730	CKMT2	FALSE
84834	MR-IVW	GCST90200319	cys-gly, oxidized	18232_42_PIP4K2B_PI42B	18232_42_PIP4K2B_PI42B	3	-0.0040337	0.0151073	0.789467	DeCODE	P78356	Chen et al.	cys-gly, oxidized	HMDB0000078	ENSG00000276293	PIP4K2B	FALSE
84835	MR-IVW	GCST90200319	cys-gly, oxidized	18297_8_MRAS_RASM	18297_8_MRAS_RASM	3	-0.0101766	0.0163592	0.533894	DeCODE	Q8IXB1	Chen et al.	cys-gly, oxidized	HMDB0000078	ENSG00000077232	DNAJC10	FALSE
84836	MR-IVW	GCST90200319	cys-gly, oxidized	18309_18_CS_CISY	18309_18_CS_CISY	3	0.00494279	0.0149354	0.740686	DeCODE	O75390	Chen et al.	cys-gly, oxidized	HMDB0000078	ENSG00000062485	CS	FALSE
84837	MR-IVW	GCST90200319	cys-gly, oxidized	18322_15_JMJD6_JMJD6	18322_15_JMJD6_JMJD6	3	0.00460064	0.0149354	0.758055	DeCODE	Q6NYC1	Chen et al.	cys-gly, oxidized	HMDB0000078	ENSG00000070495	JMJD6	FALSE
84838	MR-IVW	GCST90200319	cys-gly, oxidized	18324_61_SUOX_SUOX	18324_61_SUOX_SUOX	3	-0.00215204	0.0149353	0.885429	DeCODE	P51687	Chen et al.	cys-gly, oxidized	HMDB0000078	ENSG00000139531	SUOX	FALSE
84839	MR-IVW	GCST90200319	cys-gly, oxidized	18328_36_PYCR2_P5CR2	18328_36_PYCR2_P5CR2	3	-0.0191869	0.0155742	0.217961	DeCODE	Q96C36	Chen et al.	cys-gly, oxidized	HMDB0000078	ENSG00000143811	PYCR2	FALSE
84840	MR-IVW	GCST90200319	cys-gly, oxidized	18329_4_PRPS2_PRPS2	18329_4_PRPS2_PRPS2	3	0.00494123	0.0167222	0.767619	DeCODE	P11908	Chen et al.	cys-gly, oxidized	HMDB0000078	ENSG00000101911	PRPS2	FALSE
84841	MR-IVW	GCST90200319	cys-gly, oxidized	18338_26_IDH1_IDH	18338_26_IDH1_IDH	3	0.0136344	0.0149352	0.361294	DeCODE	O75874	Chen et al.	cys-gly, oxidized	HMDB0000078	ENSG00000138413	IDH1	FALSE
84842	MR-IVW	GCST90200319	cys-gly, oxidized	18342_2_PSAT1_SERC	18342_2_PSAT1_SERC	3	-0.0159791	0.0180018	0.374736	DeCODE	Q9Y617	Chen et al.	cys-gly, oxidized	HMDB0000078	ENSG00000135069	PSAT1	FALSE
84843	MR-IVW	GCST90200319	cys-gly, oxidized	18382_109_COMT_Catechol_O_methyltransferase	18382_109_COMT_Catechol_O_methyltransferase	3	-0.0134864	0.0149352	0.36653	DeCODE	P21964	Chen et al.	cys-gly, oxidized	HMDB0000078	ENSG00000093010	COMT	FALSE
84844	MR-IVW	GCST90200319	cys-gly, oxidized	18398_1_AKR1D1_AK1D1	18398_1_AKR1D1_AK1D1	3	-0.0260809	0.0161245	0.105776	DeCODE	P51857	Chen et al.	cys-gly, oxidized	HMDB0000078	ENSG00000122787	AKR1D1	FALSE
84845	MR-IVW	GCST90200319	cys-gly, oxidized	18401_18_ALKBH3_ALKB3	18401_18_ALKBH3_ALKB3	3	0.00226158	0.0149354	0.879641	DeCODE	Q96Q83	Chen et al.	cys-gly, oxidized	HMDB0000078	ENSG00000166199	ALKBH3	FALSE
84846	MR-IVW	GCST90200319	cys-gly, oxidized	18403_25_AMPD2_AMPD2	18403_25_AMPD2_AMPD2	3	0.00330133	0.0155338	0.831697	DeCODE	Q01433	Chen et al.	cys-gly, oxidized	HMDB0000078	ENSG00000116337	AMPD2	FALSE
84847	MR-IVW	GCST90200319	cys-gly, oxidized	18422_41_MVD_ERG19	18422_41_MVD_ERG19	3	-0.0036453	0.0188668	0.846793	DeCODE	P53602	Chen et al.	cys-gly, oxidized	HMDB0000078	ENSG00000167508	MVD	FALSE
84848	MR-IVW	GCST90200319	cys-gly, oxidized	18432_32_RALB_RALB	18432_32_RALB_RALB	3	0.00239086	0.0149353	0.872817	DeCODE	P11234	Chen et al.	cys-gly, oxidized	HMDB0000078	ENSG00000144118	RALB	FALSE
84849	MR-IVW	GCST90200319	cys-gly, oxidized	18900_37_HRAS_H_ras__WT_	18900_37_HRAS_H_ras__WT_	3	-0.0124469	0.0152545	0.41453	DeCODE	P01112	Chen et al.	cys-gly, oxidized	HMDB0000078	ENSG00000174775	HRAS	FALSE
84850	MR-IVW	GCST90200319	cys-gly, oxidized	18917_53_AMY2A_Pancreatic_alpha_amylase	18917_53_AMY2A_Pancreatic_alpha_amylase	3	-0.0642534	0.014933	1.68677e-05	DeCODE	P04746	Chen et al.	cys-gly, oxidized	HMDB0000078	ENSG00000243480	AMY2A	FALSE
84851	MR-IVW	GCST90200319	cys-gly, oxidized	19114_8_TK2_KITM	19114_8_TK2_KITM	3	-0.0180926	0.0164038	0.27005	DeCODE	O00142	Chen et al.	cys-gly, oxidized	HMDB0000078	ENSG00000166548	TK2	FALSE
84852	MR-IVW	GCST90200319	cys-gly, oxidized	19207_119_ADK_ADK	19207_119_ADK_ADK	3	0.00422992	0.0160549	0.792192	DeCODE	P55263	Chen et al.	cys-gly, oxidized	HMDB0000078	ENSG00000156110	ADK	FALSE
84853	MR-IVW	GCST90200319	cys-gly, oxidized	19222_124_RAB5B_RAB5B	19222_124_RAB5B_RAB5B	3	-0.00180567	0.015464	0.907046	DeCODE	P61020	Chen et al.	cys-gly, oxidized	HMDB0000078	ENSG00000111540	RAB5B	FALSE
84854	MR-IVW	GCST90200319	cys-gly, oxidized	19223_6_RAB1A_RAB1A	19223_6_RAB1A_RAB1A	3	-0.0164587	0.0149352	0.270457	DeCODE	P62820	Chen et al.	cys-gly, oxidized	HMDB0000078	ENSG00000138069	RAB1A	FALSE
84855	MR-IVW	GCST90200319	cys-gly, oxidized	19239_5_ARF1_ARF1	19239_5_ARF1_ARF1	3	-0.00160934	0.0149353	0.914191	DeCODE	P84077	Chen et al.	cys-gly, oxidized	HMDB0000078	ENSG00000143761	ARF1	FALSE
84856	MR-IVW	GCST90200319	cys-gly, oxidized	19249_18_KARS_SYK	19249_18_KARS_SYK	3	0.00828019	0.0150826	0.583014	DeCODE	Q15046	Chen et al.	cys-gly, oxidized	HMDB0000078	ENSG00000065427	KARS	FALSE
84857	MR-IVW	GCST90200319	cys-gly, oxidized	19253_82_RAB2B_RAB2B	19253_82_RAB2B_RAB2B	3	-0.0100763	0.0206814	0.626104	DeCODE	Q8WUD1	Chen et al.	cys-gly, oxidized	HMDB0000078	ENSG00000129472	RAB2B	FALSE
84858	MR-IVW	GCST90200319	cys-gly, oxidized	19254_125_GMPR_GMPR1	19254_125_GMPR_GMPR1	3	-0.0214325	0.0149352	0.151279	DeCODE	P36959	Chen et al.	cys-gly, oxidized	HMDB0000078	ENSG00000137198	GMPR	FALSE
84859	MR-IVW	GCST90200319	cys-gly, oxidized	19258_24_GCDH_GCDH	19258_24_GCDH_GCDH	3	-0.00105755	0.0149354	0.94355	DeCODE	Q92947	Chen et al.	cys-gly, oxidized	HMDB0000078	ENSG00000105607	GCDH	FALSE
84860	MR-IVW	GCST90200319	cys-gly, oxidized	19262_219_ACADVL_ACADV	19262_219_ACADVL_ACADV	3	0.00614066	0.0149354	0.680963	DeCODE	P49748	Chen et al.	cys-gly, oxidized	HMDB0000078	ENSG00000072778	ACADVL	FALSE
84861	MR-IVW	GCST90200319	cys-gly, oxidized	19270_26_YARS_SYYC	19270_26_YARS_SYYC	3	0.0195946	0.014935	0.189524	DeCODE	P54577	Chen et al.	cys-gly, oxidized	HMDB0000078	ENSG00000134684	YARS	FALSE
84862	MR-IVW	GCST90200319	cys-gly, oxidized	19278_19_RAB1B_RAB1B	19278_19_RAB1B_RAB1B	3	0.0111622	0.0149353	0.45484	DeCODE	Q9H0U4	Chen et al.	cys-gly, oxidized	HMDB0000078	ENSG00000174903	RAB1B	FALSE
84863	MR-IVW	GCST90200319	cys-gly, oxidized	19365_11_BCAT2_BCAT2	19365_11_BCAT2_BCAT2	3	0.00702007	0.0149354	0.638333	DeCODE	O15382	Chen et al.	cys-gly, oxidized	HMDB0000078	ENSG00000105552	BCAT2	FALSE
84864	MR-IVW	GCST90200319	cys-gly, oxidized	19376_74_NNMT_NNMT	19376_74_NNMT_NNMT	3	-0.0389307	0.0161221	0.0157462	DeCODE	P40261	Chen et al.	cys-gly, oxidized	HMDB0000078	ENSG00000166741	NNMT	FALSE
84865	MR-IVW	GCST90200319	cys-gly, oxidized	19446_1_GMPR2_GMPR2	19446_1_GMPR2_GMPR2	3	-0.00367868	0.0149354	0.805445	DeCODE	Q9P2T1	Chen et al.	cys-gly, oxidized	HMDB0000078	ENSG00000100938	GMPR2	FALSE
84866	MR-IVW	GCST90200319	cys-gly, oxidized	19448_104_UPP1_UPP1	19448_104_UPP1_UPP1	3	-0.00604581	0.0269841	0.822718	DeCODE	Q16831	Chen et al.	cys-gly, oxidized	HMDB0000078	ENSG00000183696	UPP1	FALSE
84867	MR-IVW	GCST90200319	cys-gly, oxidized	19467_3_RBKS_RBSK	19467_3_RBKS_RBSK	3	-0.00783106	0.0149353	0.600048	DeCODE	Q9H477	Chen et al.	cys-gly, oxidized	HMDB0000078	ENSG00000171174	RBKS	FALSE
84868	MR-IVW	GCST90200319	cys-gly, oxidized	19483_16_KDSR_KDSR	19483_16_KDSR_KDSR	3	-0.0125667	0.0149353	0.400118	DeCODE	Q06136	Chen et al.	cys-gly, oxidized	HMDB0000078	ENSG00000119537	KDSR	FALSE
84869	MR-IVW	GCST90200319	cys-gly, oxidized	19496_1_NPL_NPL	19496_1_NPL_NPL	3	-0.00704566	0.0170025	0.67859	DeCODE	Q9BXD5	Chen et al.	cys-gly, oxidized	HMDB0000078	ENSG00000135838	NPL	FALSE
84870	MR-IVW	GCST90200319	cys-gly, oxidized	19504_22_DTYMK_KTHY	19504_22_DTYMK_KTHY	3	-0.00147623	0.0149354	0.921264	DeCODE	P23919	Chen et al.	cys-gly, oxidized	HMDB0000078	ENSG00000168393	DTYMK	FALSE
84871	MR-IVW	GCST90200319	cys-gly, oxidized	19506_6_GLYAT_GLYAT	19506_6_GLYAT_GLYAT	3	-0.02446	0.0149351	0.101474	DeCODE	Q6IB77	Chen et al.	cys-gly, oxidized	HMDB0000078	ENSG00000149124	GLYAT	FALSE
84872	MR-IVW	GCST90200319	cys-gly, oxidized	19518_12_HK3_HXK3	19518_12_HK3_HXK3	3	-0.0132447	0.0159148	0.405284	DeCODE	P52790	Chen et al.	cys-gly, oxidized	HMDB0000078	ENSG00000160883	HK3	FALSE
84873	MR-IVW	GCST90200319	cys-gly, oxidized	2622_18_HMOX2_HO_2	2622_18_HMOX2_HO_2	3	0.00908965	0.0156883	0.562327	DeCODE	P30519	Chen et al.	cys-gly, oxidized	HMDB0000078	ENSG00000103415	HMOX2	FALSE
84874	MR-IVW	GCST90200319	cys-gly, oxidized	2642_4_PAFAH1B2_PAFAH_beta_subunit	2642_4_PAFAH1B2_PAFAH_beta_subunit	3	-0.00276781	0.0149354	0.852979	DeCODE	P68402	Chen et al.	cys-gly, oxidized	HMDB0000078	ENSG00000168092	PAFAH1B2	FALSE
84875	MR-IVW	GCST90200319	cys-gly, oxidized	2870_29_RAC1_RAC1	2870_29_RAC1_RAC1	3	0.00421822	0.0149354	0.777612	DeCODE	P63000	Chen et al.	cys-gly, oxidized	HMDB0000078	ENSG00000136238	RAC1	FALSE
84876	MR-IVW	GCST90200319	cys-gly, oxidized	2943_5_CYP3A4_Cytochrome_P450_3A4	2943_5_CYP3A4_Cytochrome_P450_3A4	3	-0.011961	0.0149353	0.423214	DeCODE	P08684	Chen et al.	cys-gly, oxidized	HMDB0000078	ENSG00000160868	CYP3A4	FALSE
84877	MR-IVW	GCST90200319	cys-gly, oxidized	2991_9_IL1R1_IL_1_sRI	2991_9_IL1R1_IL_1_sRI	3	-0.0330206	0.014935	0.0270387	DeCODE	P14778	Chen et al.	cys-gly, oxidized	HMDB0000078	ENSG00000115594	IL1R1	FALSE
84878	MR-IVW	GCST90200319	cys-gly, oxidized	2993_1_IL18RAP_IL_18_Rb	2993_1_IL18RAP_IL_18_Rb	3	-0.0170454	0.0149352	0.253749	DeCODE	O95256	Chen et al.	cys-gly, oxidized	HMDB0000078	ENSG00000115607	IL18RAP	FALSE
84879	MR-IVW	GCST90200319	cys-gly, oxidized	2994_71_IL1RL2_IL_1Rrp2	2994_71_IL1RL2_IL_1Rrp2	3	-0.00570826	0.0164082	0.727921	DeCODE	Q9HB29	Chen et al.	cys-gly, oxidized	HMDB0000078	ENSG00000115598	IL1RL2	FALSE
84880	MR-IVW	GCST90200319	cys-gly, oxidized	3182_38_ENTPD1_CD39	3182_38_ENTPD1_CD39	3	-0.0281167	0.014935	0.0597542	DeCODE	P49961	Chen et al.	cys-gly, oxidized	HMDB0000078	ENSG00000138185	ENTPD1	FALSE
84881	MR-IVW	GCST90200319	cys-gly, oxidized	3192_3_CNDP2_Glutamate_carboxypeptidase	3192_3_CNDP2_Glutamate_carboxypeptidase	3	-0.0121788	0.0149353	0.414823	DeCODE	Q96KP4	Chen et al.	cys-gly, oxidized	HMDB0000078	ENSG00000133313	CNDP2	FALSE
84882	MR-IVW	GCST90200319	cys-gly, oxidized	3232_28_ACP5_TrATPase	3232_28_ACP5_TrATPase	3	-0.0226268	0.0149348	0.129763	DeCODE	P13686	Chen et al.	cys-gly, oxidized	HMDB0000078	ENSG00000102575	ACP5	FALSE
84883	MR-IVW	GCST90200319	cys-gly, oxidized	3343_1_ACY1_Aminoacylase_1	3343_1_ACY1_Aminoacylase_1	3	0.0137873	0.0213553	0.51853	DeCODE	Q03154	Chen et al.	cys-gly, oxidized	HMDB0000078	ENSG00000114786	ACY1	FALSE
84884	MR-IVW	GCST90200319	cys-gly, oxidized	3583_54_ARSA_Arylsulfatase_A	3583_54_ARSA_Arylsulfatase_A	3	-0.017559	0.0149353	0.239727	DeCODE	P15289	Chen et al.	cys-gly, oxidized	HMDB0000078	ENSG00000100299	ARSA	FALSE
84885	MR-IVW	GCST90200319	cys-gly, oxidized	3761_4_PTGS2_COX_2	3761_4_PTGS2_COX_2	3	0.0032124	0.0194549	0.868849	DeCODE	P35354	Chen et al.	cys-gly, oxidized	HMDB0000078	ENSG00000073756	PTGS2	FALSE
84886	MR-IVW	GCST90200319	cys-gly, oxidized	3800_71_CKB_CK_BB	3800_71_CKB_CK_BB	3	-0.00269899	0.0149353	0.856594	DeCODE	P12277	Chen et al.	cys-gly, oxidized	HMDB0000078	ENSG00000166165	CKB	FALSE
84887	MR-IVW	GCST90200319	cys-gly, oxidized	3848_14_GAPDH_GAPDH__liver	3848_14_GAPDH_GAPDH__liver	3	0.00912061	0.0149353	0.541416	DeCODE	P04406	Chen et al.	cys-gly, oxidized	HMDB0000078	ENSG00000111640	GAPDH	FALSE
84888	MR-IVW	GCST90200319	cys-gly, oxidized	3890_8_LDHB_LDH_H_1	3890_8_LDHB_LDH_H_1	3	0.00373622	0.015315	0.807264	DeCODE	P07195	Chen et al.	cys-gly, oxidized	HMDB0000078	ENSG00000111716	LDHB	FALSE
84889	MR-IVW	GCST90200319	cys-gly, oxidized	4234_8_IL1RL1_IL_1_R4	4234_8_IL1RL1_IL_1_R4	3	-0.0465945	0.0149337	0.00180793	DeCODE	Q01638	Chen et al.	cys-gly, oxidized	HMDB0000078	ENSG00000115602	IL1RL1	FALSE
84890	MR-IVW	GCST90200319	cys-gly, oxidized	4294_16_SPHK1_Sphingosine_kinase_1	4294_16_SPHK1_Sphingosine_kinase_1	3	0.00542668	0.0149353	0.716347	DeCODE	Q9NYA1	Chen et al.	cys-gly, oxidized	HMDB0000078	ENSG00000176170	SPHK1	FALSE
84891	MR-IVW	GCST90200319	cys-gly, oxidized	4301_58_TK1_Thymidine_kinase	4301_58_TK1_Thymidine_kinase	3	-0.014094	0.0162552	0.385917	DeCODE	P04183	Chen et al.	cys-gly, oxidized	HMDB0000078	ENSG00000167900	TK1	FALSE
84892	MR-IVW	GCST90200319	cys-gly, oxidized	4435_66_ENPP7_ENPP7	4435_66_ENPP7_ENPP7	3	0.00850601	0.0149353	0.569001	DeCODE	Q6UWV6	Chen et al.	cys-gly, oxidized	HMDB0000078	ENSG00000182156	ENPP7	FALSE
84893	MR-IVW	GCST90200319	cys-gly, oxidized	4436_1_ENTPD3_ENTP3	4436_1_ENTPD3_ENTP3	3	-0.0127342	0.0152036	0.402268	DeCODE	O75355	Chen et al.	cys-gly, oxidized	HMDB0000078	ENSG00000168032	ENTPD3	FALSE
84894	MR-IVW	GCST90200319	cys-gly, oxidized	4437_56_ENTPD5_ENTP5	4437_56_ENTPD5_ENTP5	3	-0.0423884	0.0149344	0.00453547	DeCODE	O75356	Chen et al.	cys-gly, oxidized	HMDB0000078	ENSG00000187097	ENTPD5	FALSE
84895	MR-IVW	GCST90200319	cys-gly, oxidized	4468_21_SPHK2_SPHK2	4468_21_SPHK2_SPHK2	3	0.00370551	0.0149354	0.804054	DeCODE	Q9NRA0	Chen et al.	cys-gly, oxidized	HMDB0000078	ENSG00000063176	SPHK2	FALSE
84896	MR-IVW	GCST90200319	cys-gly, oxidized	4535_50_BST1_BST1	4535_50_BST1_BST1	3	-0.004428	0.0173588	0.798656	DeCODE	Q10588	Chen et al.	cys-gly, oxidized	HMDB0000078	ENSG00000109743	BST1	FALSE
84897	MR-IVW	GCST90200319	cys-gly, oxidized	4559_64_KYNU_KYNU	4559_64_KYNU_KYNU	3	-0.00951347	0.0149354	0.52414	DeCODE	Q16719	Chen et al.	cys-gly, oxidized	HMDB0000078	ENSG00000115919	KYNU	FALSE
84898	MR-IVW	GCST90200319	cys-gly, oxidized	4965_27_ATP5B_ATP_synthase_beta_chain	4965_27_ATP5B_ATP_synthase_beta_chain	3	-0.0134127	0.0151761	0.3768	DeCODE	P06576	Chen et al.	cys-gly, oxidized	HMDB0000078	ENSG00000110955	ATP5B	FALSE
84899	MR-IVW	GCST90200319	cys-gly, oxidized	5011_11_NAMPT_PBEF	5011_11_NAMPT_PBEF	3	-0.0208106	0.0149348	0.163491	DeCODE	P43490	Chen et al.	cys-gly, oxidized	HMDB0000078	ENSG00000105835	NAMPT	FALSE
84900	MR-IVW	GCST90200319	cys-gly, oxidized	5015_15_PLA2G7_PAFAH	5015_15_PLA2G7_PAFAH	3	-0.00242199	0.01533	0.874464	DeCODE	Q13093	Chen et al.	cys-gly, oxidized	HMDB0000078	ENSG00000146070	PLA2G7	FALSE
84901	MR-IVW	GCST90200319	cys-gly, oxidized	5020_50_PGK1_phosphoglycerate_kinase_1	5020_50_PGK1_phosphoglycerate_kinase_1	3	-0.00278349	0.0149353	0.852155	DeCODE	P00558	Chen et al.	cys-gly, oxidized	HMDB0000078	ENSG00000102144	PGK1	FALSE
84902	MR-IVW	GCST90200319	cys-gly, oxidized	5030_52_SIRT2_SIRT2	5030_52_SIRT2_SIRT2	3	0.00667123	0.0149353	0.65511	DeCODE	Q8IXJ6	Chen et al.	cys-gly, oxidized	HMDB0000078	ENSG00000068903	SIRT2	FALSE
84903	MR-IVW	GCST90200319	cys-gly, oxidized	5082_51_IL1RAPL2_IL_1_sR9	5082_51_IL1RAPL2_IL_1_sR9	3	-0.00322181	0.0149354	0.829209	DeCODE	Q9NP60	Chen et al.	cys-gly, oxidized	HMDB0000078	ENSG00000189108	IL1RAPL2	FALSE
84904	MR-IVW	GCST90200319	cys-gly, oxidized	5229_90_IMPDH1_IMDH1	5229_90_IMPDH1_IMDH1	3	0.016375	0.0149353	0.272904	DeCODE	P20839	Chen et al.	cys-gly, oxidized	HMDB0000078	ENSG00000106348	IMPDH1	FALSE
84905	MR-IVW	GCST90200319	cys-gly, oxidized	5250_53_IMPDH2_IMDH2	5250_53_IMPDH2_IMDH2	3	-0.00345637	0.0149353	0.816987	DeCODE	P12268	Chen et al.	cys-gly, oxidized	HMDB0000078	ENSG00000178035	IMPDH2	FALSE
84906	MR-IVW	GCST90200319	cys-gly, oxidized	5456_59_CNDP1_CNDP1	5456_59_CNDP1_CNDP1	3	-0.0228493	0.0149352	0.126041	DeCODE	Q96KN2	Chen et al.	cys-gly, oxidized	HMDB0000078	ENSG00000150656	CNDP1	FALSE
84907	MR-IVW	GCST90200319	cys-gly, oxidized	5478_50_FOLH1_PSMA	5478_50_FOLH1_PSMA	3	0.0146531	0.0149353	0.326538	DeCODE	Q04609	Chen et al.	cys-gly, oxidized	HMDB0000078	ENSG00000086205	FOLH1	FALSE
84908	MR-IVW	GCST90200319	cys-gly, oxidized	5620_13_PAM_AMD	5620_13_PAM_AMD	3	-0.0207671	0.0149352	0.164385	DeCODE	P19021	Chen et al.	cys-gly, oxidized	HMDB0000078	ENSG00000145730	PAM	FALSE
84909	MR-IVW	GCST90200319	cys-gly, oxidized	5742_14_ACP6_PPA6	5742_14_ACP6_PPA6	3	-0.0144521	0.0149353	0.333219	DeCODE	Q9NPH0	Chen et al.	cys-gly, oxidized	HMDB0000078	ENSG00000162836	ACP6	FALSE
84910	MR-IVW	GCST90200319	cys-gly, oxidized	5843_60_EHMT2_NG36	5843_60_EHMT2_NG36	3	-0.0182415	0.0169829	0.282772	DeCODE	Q96KQ7	Chen et al.	cys-gly, oxidized	HMDB0000078	ENSG00000204371	EHMT2	FALSE
84911	MR-IVW	GCST90200319	cys-gly, oxidized	5867_60_ARG1_ARGI1	5867_60_ARG1_ARGI1	3	-0.0224754	0.0163945	0.170403	DeCODE	P05089	Chen et al.	cys-gly, oxidized	HMDB0000078	ENSG00000118520	ARG1	FALSE
84912	MR-IVW	GCST90200319	cys-gly, oxidized	5909_51_NME1_Nucleoside_diphosphate_kinase_A	5909_51_NME1_Nucleoside_diphosphate_kinase_A	3	-0.00929554	0.0163217	0.569002	DeCODE	P15531	Chen et al.	cys-gly, oxidized	HMDB0000078	ENSG00000239672	NME1	FALSE
84913	MR-IVW	GCST90200319	cys-gly, oxidized	6077_63_CECR1_CECR1	6077_63_CECR1_CECR1	3	-0.0077903	0.0149353	0.601947	DeCODE	Q9NZK5	Chen et al.	cys-gly, oxidized	HMDB0000078	ENSG00000093072	CECR1	FALSE
84914	MR-IVW	GCST90200319	cys-gly, oxidized	6221_1_ADPGK_ADPGK	6221_1_ADPGK_ADPGK	3	-0.052408	0.0216465	0.0154741	DeCODE	Q9BRR6	Chen et al.	cys-gly, oxidized	HMDB0000078	ENSG00000159322	ADPGK	FALSE
84915	MR-IVW	GCST90200319	cys-gly, oxidized	6431_68_PCYOX1_PCYOX	6431_68_PCYOX1_PCYOX	3	0.00996058	0.0149354	0.504828	DeCODE	Q9UHG3	Chen et al.	cys-gly, oxidized	HMDB0000078	ENSG00000116005	PCYOX1	FALSE
84916	MR-IVW	GCST90200319	cys-gly, oxidized	6434_18_AOC2_Amine_oxidase	6434_18_AOC2_Amine_oxidase	3	-0.0233543	0.0161286	0.147615	DeCODE	O75106	Chen et al.	cys-gly, oxidized	HMDB0000078	ENSG00000131480	AOC2	FALSE
84917	MR-IVW	GCST90200319	cys-gly, oxidized	6480_1_CANT1_CANT1	6480_1_CANT1_CANT1	3	-0.0371673	0.0149348	0.012823	DeCODE	Q8WVQ1	Chen et al.	cys-gly, oxidized	HMDB0000078	ENSG00000171302	CANT1	FALSE
84918	MR-IVW	GCST90200319	cys-gly, oxidized	6706_18_ALPPL2_PPBN	6706_18_ALPPL2_PPBN	3	-0.0108012	0.0158544	0.495695	DeCODE	P10696	Chen et al.	cys-gly, oxidized	HMDB0000078	ENSG00000163286	ALPPL2	FALSE
84919	MR-IVW	GCST90200319	cys-gly, oxidized	6715_63_ALPPL2_PPBN	6715_63_ALPPL2_PPBN	3	-0.00727276	0.0195028	0.709217	DeCODE	P10696	Chen et al.	cys-gly, oxidized	HMDB0000078	ENSG00000163286	ALPPL2	FALSE
84920	MR-IVW	GCST90200319	cys-gly, oxidized	6923_1_PLOD2_PLOD2	6923_1_PLOD2_PLOD2	3	0.00668725	0.0233373	0.774459	DeCODE	O00469	Chen et al.	cys-gly, oxidized	HMDB0000078	ENSG00000152952	PLOD2	FALSE
84921	MR-IVW	GCST90200319	cys-gly, oxidized	6998_106_ASPH_HAAH	6998_106_ASPH_HAAH	3	0.0200646	0.0182676	0.272042	DeCODE	Q12797	Chen et al.	cys-gly, oxidized	HMDB0000078	ENSG00000198363	ASPH	FALSE
84922	MR-IVW	GCST90200319	cys-gly, oxidized	7137_8_MSRA_MSRA	7137_8_MSRA_MSRA	3	-0.0160758	0.0209081	0.441964	DeCODE	Q9UJ68	Chen et al.	cys-gly, oxidized	HMDB0000078	ENSG00000175806	MSRA	FALSE
84923	MR-IVW	GCST90200319	cys-gly, oxidized	7206_20_FBP1_F16P1	7206_20_FBP1_F16P1	3	0.00883232	0.0149352	0.554269	DeCODE	P09467	Chen et al.	cys-gly, oxidized	HMDB0000078	ENSG00000165140	FBP1	FALSE
84924	MR-IVW	GCST90200319	cys-gly, oxidized	7267_2_SPTLC2_LCB2	7267_2_SPTLC2_LCB2	3	-0.00356537	0.0156083	0.819314	DeCODE	O15270	Chen et al.	cys-gly, oxidized	HMDB0000078	ENSG00000100596	SPTLC2	FALSE
84925	MR-IVW	GCST90200319	cys-gly, oxidized	7761_125_CHKB_CHKB	7761_125_CHKB_CHKB	3	-0.000317573	0.0149354	0.983036	DeCODE	Q9Y259	Chen et al.	cys-gly, oxidized	HMDB0000078	ENSG00000100288	CHKB	FALSE
84926	MR-IVW	GCST90200319	cys-gly, oxidized	7824_88_MSRB3_MSRB3	7824_88_MSRB3_MSRB3	3	-0.0161546	0.0162184	0.319216	DeCODE	Q8IXL7	Chen et al.	cys-gly, oxidized	HMDB0000078	ENSG00000174099	MSRB3	FALSE
84927	MR-IVW	GCST90200319	cys-gly, oxidized	7825_7_ABHD12_ABD12	7825_7_ABHD12_ABD12	3	-0.00164126	0.015935	0.917965	DeCODE	Q8N2K0	Chen et al.	cys-gly, oxidized	HMDB0000078	ENSG00000100997	ABHD12	FALSE
84928	MR-IVW	GCST90200319	cys-gly, oxidized	7879_12_CYP3A4_Cytochrome_P450_3A4	7879_12_CYP3A4_Cytochrome_P450_3A4	3	0.00290387	0.0155075	0.85146	DeCODE	P08684	Chen et al.	cys-gly, oxidized	HMDB0000078	ENSG00000160868	CYP3A4	FALSE
84929	MR-IVW	GCST90200319	cys-gly, oxidized	7886_26_SPTLC1_SPTC1	7886_26_SPTLC1_SPTC1	3	0.0115531	0.0162243	0.476414	DeCODE	O15269	Chen et al.	cys-gly, oxidized	HMDB0000078	ENSG00000090054	SPTLC1	FALSE
84930	MR-IVW	GCST90200319	cys-gly, oxidized	7986_98_NAALAD2_NALD2	7986_98_NAALAD2_NALD2	3	0.0361114	0.0149349	0.0156097	DeCODE	Q9Y3Q0	Chen et al.	cys-gly, oxidized	HMDB0000078	ENSG00000077616	NAALAD2	FALSE
84931	MR-IVW	GCST90200319	cys-gly, oxidized	7999_23_ENTPD1_CD39	7999_23_ENTPD1_CD39	3	-0.0322158	0.0151781	0.0337938	DeCODE	P49961	Chen et al.	cys-gly, oxidized	HMDB0000078	ENSG00000138185	ENTPD1	FALSE
84932	MR-IVW	GCST90200319	cys-gly, oxidized	8004_15_GAPDHS_G3PT	8004_15_GAPDHS_G3PT	3	-0.00954738	0.0179524	0.594854	DeCODE	O14556	Chen et al.	cys-gly, oxidized	HMDB0000078	ENSG00000105679	GAPDHS	FALSE
84933	MR-IVW	GCST90200319	cys-gly, oxidized	8011_96_PAPL_PAPL	8011_96_PAPL_PAPL	3	-0.00857021	0.0155307	0.581069	DeCODE	Q6ZNF0	Chen et al.	cys-gly, oxidized	HMDB0000078	ENSG00000183760	ACP7	FALSE
84934	MR-IVW	GCST90200319	cys-gly, oxidized	8269_327_ARSK_ARSK	8269_327_ARSK_ARSK	3	-0.00270282	0.0170757	0.874233	DeCODE	Q6UWY0	Chen et al.	cys-gly, oxidized	HMDB0000078	ENSG00000164291	ARSK	FALSE
84935	MR-IVW	GCST90200319	cys-gly, oxidized	8325_37_ADH4_ADH4	8325_37_ADH4_ADH4	3	-0.0260025	0.0195318	0.183093	DeCODE	P08319	Chen et al.	cys-gly, oxidized	HMDB0000078	ENSG00000198099	ADH4	FALSE
84936	MR-IVW	GCST90200319	cys-gly, oxidized	8328_9_ETNK1_EKI1	8328_9_ETNK1_EKI1	3	-0.00919253	0.0157162	0.558609	DeCODE	Q9HBU6	Chen et al.	cys-gly, oxidized	HMDB0000078	ENSG00000139163	ETNK1	FALSE
84937	MR-IVW	GCST90200319	cys-gly, oxidized	8396_42_FAAH2_FAAH2	8396_42_FAAH2_FAAH2	3	-0.0119706	0.0197364	0.544166	DeCODE	Q6GMR7	Chen et al.	cys-gly, oxidized	HMDB0000078	ENSG00000165591	FAAH2	FALSE
84938	MR-IVW	GCST90200319	cys-gly, oxidized	8569_147_ARL8B_ARL8B	8569_147_ARL8B_ARL8B	3	0.0130603	0.0156288	0.403347	DeCODE	Q9NVJ2	Chen et al.	cys-gly, oxidized	HMDB0000078	ENSG00000134108	ARL8B	FALSE
84939	MR-IVW	GCST90200319	cys-gly, oxidized	8932_1_ENTPD6_ENTP6	8932_1_ENTPD6_ENTP6	3	-0.00191527	0.0150499	0.898733	DeCODE	O75354	Chen et al.	cys-gly, oxidized	HMDB0000078	ENSG00000197586	ENTPD6	FALSE
84940	MR-IVW	GCST90200319	cys-gly, oxidized	9000_177_SLC3A1_SLC31	9000_177_SLC3A1_SLC31	3	-0.000358712	0.0149468	0.980853	DeCODE	Q07837	Chen et al.	cys-gly, oxidized	HMDB0000078	ENSG00000138079	SLC3A1	FALSE
84941	MR-IVW	GCST90200319	cys-gly, oxidized	9045_3_SLC27A2_S27A2	9045_3_SLC27A2_S27A2	3	0.00710097	0.0178509	0.690783	DeCODE	O14975	Chen et al.	cys-gly, oxidized	HMDB0000078	ENSG00000140284	SLC27A2	FALSE
84942	MR-IVW	GCST90200319	cys-gly, oxidized	9231_23_IMPAD1_IMPA3	9231_23_IMPAD1_IMPA3	3	0.00207601	0.0149353	0.88945	DeCODE	Q9NX62	Chen et al.	cys-gly, oxidized	HMDB0000078	ENSG00000104331	IMPAD1	FALSE
84943	MR-IVW	GCST90200319	cys-gly, oxidized	9237_54_ACP2_Lysosomal_acid_phosphatase	9237_54_ACP2_Lysosomal_acid_phosphatase	3	-0.00894277	0.0198917	0.653018	DeCODE	P11117	Chen et al.	cys-gly, oxidized	HMDB0000078	ENSG00000134575	ACP2	FALSE
84944	MR-IVW	GCST90200319	cys-gly, oxidized	9244_27_PPT1_PPT1	9244_27_PPT1_PPT1	3	-0.00412574	0.0149353	0.782364	DeCODE	P50897	Chen et al.	cys-gly, oxidized	HMDB0000078	ENSG00000131238	PPT1	FALSE
84945	MR-IVW	GCST90200319	cys-gly, oxidized	9385_4_GAA_GAA	9385_4_GAA_GAA	3	0.00353942	0.0174441	0.839212	DeCODE	P10253	Chen et al.	cys-gly, oxidized	HMDB0000078	ENSG00000171298	GAA	FALSE
84946	MR-IVW	GCST90200319	cys-gly, oxidized	9482_110_NUDT9_NUDT9	9482_110_NUDT9_NUDT9	3	-0.0138812	0.0157395	0.37781	DeCODE	Q9BW91	Chen et al.	cys-gly, oxidized	HMDB0000078	ENSG00000170502	NUDT9	FALSE
84947	MR-IVW	GCST90200319	cys-gly, oxidized	9504_19_RAB27A_RB27A	9504_19_RAB27A_RB27A	3	-0.026597	0.0150726	0.0776327	DeCODE	P51159	Chen et al.	cys-gly, oxidized	HMDB0000078	ENSG00000069974	RAB27A	FALSE
84948	MR-IVW	GCST90200319	cys-gly, oxidized	9518_95_PLA1A_PLA1A	9518_95_PLA1A_PLA1A	3	-0.00075005	0.0204925	0.970803	DeCODE	Q53H76	Chen et al.	cys-gly, oxidized	HMDB0000078	ENSG00000144837	PLA1A	FALSE
84949	MR-IVW	GCST90200319	cys-gly, oxidized	9759_13_IDO1_INDO	9759_13_IDO1_INDO	3	0.00498285	0.0150241	0.740149	DeCODE	P14902	Chen et al.	cys-gly, oxidized	HMDB0000078	ENSG00000131203	IDO1	FALSE
84950	MR-IVW	GCST90200319	cys-gly, oxidized	9828_86_LDHC_LDHC	9828_86_LDHC_LDHC	3	-0.00641931	0.0157413	0.683421	DeCODE	P07864	Chen et al.	cys-gly, oxidized	HMDB0000078	ENSG00000166796	LDHC	FALSE
84951	MR-IVW	GCST90200319	cys-gly, oxidized	9834_62_ADH1B_ADH1B	9834_62_ADH1B_ADH1B	3	-0.0192983	0.0203827	0.343741	DeCODE	P00325	Chen et al.	cys-gly, oxidized	HMDB0000078	ENSG00000196616	ADH1B	FALSE
84952	MR-IVW	GCST90200319	cys-gly, oxidized	9840_2_CDC42_Cdc42Hs	9840_2_CDC42_Cdc42Hs	3	0.0147349	0.0149352	0.323844	DeCODE	P60953	Chen et al.	cys-gly, oxidized	HMDB0000078	ENSG00000070831	CDC42	FALSE
84953	MR-IVW	GCST90200319	cys-gly, oxidized	9855_10_RHOA_Rho_A	9855_10_RHOA_Rho_A	3	0.00761211	0.0149353	0.610282	DeCODE	P61586	Chen et al.	cys-gly, oxidized	HMDB0000078	ENSG00000067560	RHOA	FALSE
84954	MR-IVW	GCST90200319	cys-gly, oxidized	9856_22_DHPS_DHYS	9856_22_DHPS_DHYS	3	-0.0112542	0.0149353	0.451133	DeCODE	P49366	Chen et al.	cys-gly, oxidized	HMDB0000078	ENSG00000095059	DHPS	FALSE
84955	MR-IVW	GCST90200319	cys-gly, oxidized	9859_180_SAT1_SSAT_1	9859_180_SAT1_SSAT_1	3	-0.0119268	0.0159732	0.455261	DeCODE	P21673	Chen et al.	cys-gly, oxidized	HMDB0000078	ENSG00000130066	SAT1	FALSE
84956	MR-IVW	GCST90200319	cys-gly, oxidized	9867_23_FBP2_F16P2	9867_23_FBP2_F16P2	3	-0.0156529	0.0149353	0.294616	DeCODE	O00757	Chen et al.	cys-gly, oxidized	HMDB0000078	ENSG00000130957	FBP2	FALSE
84957	MR-IVW	GCST90200319	cys-gly, oxidized	9870_17_WARS_SYWC	9870_17_WARS_SYWC	3	0.011783	0.0149351	0.430142	DeCODE	P23381	Chen et al.	cys-gly, oxidized	HMDB0000078	ENSG00000140105	WARS	FALSE
84958	MR-IVW	GCST90200319	cys-gly, oxidized	9880_33_TDO2_T23O	9880_33_TDO2_T23O	3	0.0106604	0.0163302	0.513882	DeCODE	P48775	Chen et al.	cys-gly, oxidized	HMDB0000078	ENSG00000151790	TDO2	FALSE
84959	MR-IVW	GCST90200319	cys-gly, oxidized	9885_41_RAP2A_RAP2A	9885_41_RAP2A_RAP2A	3	0.00232783	0.0195016	0.904985	DeCODE	P10114	Chen et al.	cys-gly, oxidized	HMDB0000078	ENSG00000125249	RAP2A	FALSE
84960	MR-IVW	GCST90200319	cys-gly, oxidized	9910_9_MTAP_MTAP	9910_9_MTAP_MTAP	3	-0.00789028	0.0149353	0.597294	DeCODE	Q13126	Chen et al.	cys-gly, oxidized	HMDB0000078	ENSG00000099810	MTAP	FALSE
84964	MR-IVW	GCST90200319	cys-gly, oxidized	ACADM:P11310:OID31277:v1:Oncology_II	ACADM:P11310:OID31277:v1:Oncology_II	3	-0.0160532	0.0164426	0.328908	PPP	P11310	Chen et al.	cys-gly, oxidized	HMDB0000078	ENSG00000117054	ACADM	FALSE
84965	MR-IVW	GCST90200319	cys-gly, oxidized	ACHE:P22303:OID30585:v1:Inflammation_II	ACHE:P22303:OID30585:v1:Inflammation_II	3	-0.0101821	0.0164626	0.536244	PPP	P22303	Chen et al.	cys-gly, oxidized	HMDB0000078	ENSG00000087085	ACHE	FALSE
84967	MR-IVW	GCST90200319	cys-gly, oxidized	ACOT13:Q9NPJ3:OID31522:v1:Oncology_II	ACOT13:Q9NPJ3:OID31522:v1:Oncology_II	3	-0.0131924	0.0169817	0.437241	PPP	Q9NPJ3	Chen et al.	cys-gly, oxidized	HMDB0000078	ENSG00000112304	ACOT13	FALSE
84968	MR-IVW	GCST90200319	cys-gly, oxidized	ACOX1:Q15067:OID20124:v1:Cardiometabolic	ACOX1:Q15067:OID20124:v1:Cardiometabolic	3	-0.00268429	0.0190686	0.888051	PPP	Q15067	Chen et al.	cys-gly, oxidized	HMDB0000078	ENSG00000161533	ACOX1	FALSE
84971	MR-IVW	GCST90200319	cys-gly, oxidized	ACP5:P13686:OID20314:v1:Cardiometabolic	ACP5:P13686:OID20314:v1:Cardiometabolic	3	-0.00351218	0.0180805	0.845978	PPP	P13686	Chen et al.	cys-gly, oxidized	HMDB0000078	ENSG00000102575	ACP5	FALSE
84972	MR-IVW	GCST90200319	cys-gly, oxidized	ACP6:Q9NPH0:OID21432:v1:Oncology	ACP6:Q9NPH0:OID21432:v1:Oncology	3	-0.0184566	0.0152466	0.226073	PPP	Q9NPH0	Chen et al.	cys-gly, oxidized	HMDB0000078	ENSG00000162836	ACP6	FALSE
84973	MR-IVW	GCST90200319	cys-gly, oxidized	ACY1:Q03154:OID20137:v1:Cardiometabolic	ACY1:Q03154:OID20137:v1:Cardiometabolic	3	0.0158093	0.0152949	0.301307	PPP	Q03154	Chen et al.	cys-gly, oxidized	HMDB0000078	ENSG00000114786	ACY1	FALSE
84974	MR-IVW	GCST90200319	cys-gly, oxidized	ACYP1:P07311:OID30642:v1:Inflammation_II	ACYP1:P07311:OID30642:v1:Inflammation_II	3	-0.0150896	0.0154412	0.328454	PPP	P07311	Chen et al.	cys-gly, oxidized	HMDB0000078	ENSG00000119640	ACYP1	FALSE
84976	MR-IVW	GCST90200319	cys-gly, oxidized	ADA2:Q9NZK5:OID20394:v1:Cardiometabolic	ADA2:Q9NZK5:OID20394:v1:Cardiometabolic	3	-0.0178689	0.0203984	0.38103	PPP	Q9NZK5	Chen et al.	cys-gly, oxidized	HMDB0000078	ENSG00000093072	CECR1	FALSE
84977	MR-IVW	GCST90200319	cys-gly, oxidized	ADA:P00813:OID20645:v1:Inflammation	ADA:P00813:OID20645:v1:Inflammation	3	-0.0547347	0.0165423	0.000937082	PPP	P00813	Chen et al.	cys-gly, oxidized	HMDB0000078	ENSG00000196839	ADA	FALSE
84979	MR-IVW	GCST90200319	cys-gly, oxidized	ADH1B:P00325:OID30612:v1:Inflammation_II	ADH1B:P00325:OID30612:v1:Inflammation_II	3	-0.00610103	0.0154111	0.692189	PPP	P00325	Chen et al.	cys-gly, oxidized	HMDB0000078	ENSG00000196616	ADH1B	FALSE
84981	MR-IVW	GCST90200319	cys-gly, oxidized	ADH4:P08319:OID20117:v1:Cardiometabolic	ADH4:P08319:OID20117:v1:Cardiometabolic	3	-0.0116398	0.0157611	0.460202	PPP	P08319	Chen et al.	cys-gly, oxidized	HMDB0000078	ENSG00000198099	ADH4	FALSE
84985	MR-IVW	GCST90200319	cys-gly, oxidized	AHCY:P23526:OID20199:v1:Cardiometabolic	AHCY:P23526:OID20199:v1:Cardiometabolic	3	-0.0423863	0.0240329	0.0777859	PPP	P23526	Chen et al.	cys-gly, oxidized	HMDB0000078	ENSG00000101444	AHCY	FALSE
84986	MR-IVW	GCST90200319	cys-gly, oxidized	AK2:P54819:OID31142:v1:Neurology_II	AK2:P54819:OID31142:v1:Neurology_II	3	0.00483347	0.0251014	0.847305	PPP	P54819	Chen et al.	cys-gly, oxidized	HMDB0000078	ENSG00000004455	AK2	FALSE
84987	MR-IVW	GCST90200319	cys-gly, oxidized	ALDH5A1:P51649:OID31047:v1:Neurology_II	ALDH5A1:P51649:OID31047:v1:Neurology_II	3	-0.0170682	0.015254	0.263169	PPP	P51649	Chen et al.	cys-gly, oxidized	HMDB0000078	ENSG00000112294	ALDH5A1	FALSE
84991	MR-IVW	GCST90200319	cys-gly, oxidized	ALPI:P09923:OID30497:v1:Inflammation_II	ALPI:P09923:OID30497:v1:Inflammation_II	3	0.00601113	0.0179002	0.737011	PPP	P09923	Chen et al.	cys-gly, oxidized	HMDB0000078	ENSG00000163295	ALPI	FALSE
84992	MR-IVW	GCST90200319	cys-gly, oxidized	ALPP:P05187:OID21383:v1:Oncology	ALPP:P05187:OID21383:v1:Oncology	3	0.0265035	0.0153312	0.0838583	PPP	P05187	Chen et al.	cys-gly, oxidized	HMDB0000078	ENSG00000163283	ALPP	FALSE
84993	MR-IVW	GCST90200319	cys-gly, oxidized	AMDHD2:Q9Y303:OID30366:v1:Cardiometabolic_II	AMDHD2:Q9Y303:OID30366:v1:Cardiometabolic_II	3	-0.0367914	0.0231615	0.11218	PPP	Q9Y303	Chen et al.	cys-gly, oxidized	HMDB0000078	ENSG00000162066	AMDHD2	FALSE
84994	MR-IVW	GCST90200319	cys-gly, oxidized	AMPD3:Q01432:OID31139:v1:Neurology_II	AMPD3:Q01432:OID31139:v1:Neurology_II	3	-0.0133284	0.0158937	0.401695	PPP	Q01432	Chen et al.	cys-gly, oxidized	HMDB0000078	ENSG00000133805	AMPD3	FALSE
84995	MR-IVW	GCST90200319	cys-gly, oxidized	AMY1A_AMY1B_AMY1C:P0DUB6_P0DTE7_P0DTE8:OID30707:v1:Inflammation_II	AMY1A_AMY1B_AMY1C:P0DUB6_P0DTE7_P0DTE8:OID30707:v1:Inflammation_II	3	-0.052932	0.0157409	0.00077181	PPP	P0DUB6_P0DTE7_P0DTE8	Chen et al.	cys-gly, oxidized	HMDB0000078	ENSG00000187733	AMY1C	FALSE
84996	MR-IVW	GCST90200319	cys-gly, oxidized	AMY2A:P04746:OID20333:v1:Cardiometabolic	AMY2A:P04746:OID20333:v1:Cardiometabolic	3	-0.0554234	0.0156674	0.000403944	PPP	P04746	Chen et al.	cys-gly, oxidized	HMDB0000078	ENSG00000243480	AMY2A	FALSE
84997	MR-IVW	GCST90200319	cys-gly, oxidized	AMY2B:P19961:OID20340:v1:Cardiometabolic	AMY2B:P19961:OID20340:v1:Cardiometabolic	3	-0.0677049	0.0159319	2.14121e-05	PPP	P19961	Chen et al.	cys-gly, oxidized	HMDB0000078	ENSG00000240038	AMY2B	FALSE
84998	MR-IVW	GCST90200319	cys-gly, oxidized	ANPEP:P15144:OID20350:v1:Cardiometabolic	ANPEP:P15144:OID20350:v1:Cardiometabolic	3	-0.0193767	0.0171836	0.259476	PPP	P15144	Chen et al.	cys-gly, oxidized	HMDB0000078	ENSG00000166825	ANPEP	FALSE
85000	MR-IVW	GCST90200319	cys-gly, oxidized	AOC3:Q16853:OID20389:v1:Cardiometabolic	AOC3:Q16853:OID20389:v1:Cardiometabolic	3	-0.0169388	0.0206958	0.413091	PPP	Q16853	Chen et al.	cys-gly, oxidized	HMDB0000078	ENSG00000131471	AOC3	FALSE
85002	MR-IVW	GCST90200319	cys-gly, oxidized	ARF6:P62330:OID31523:v1:Oncology_II	ARF6:P62330:OID31523:v1:Oncology_II	3	-0.0100179	0.0186398	0.590959	PPP	P62330	Chen et al.	cys-gly, oxidized	HMDB0000078	ENSG00000165527	ARF6	FALSE
85003	MR-IVW	GCST90200319	cys-gly, oxidized	ARG1:P05089:OID21445:v1:Oncology	ARG1:P05089:OID21445:v1:Oncology	3	-0.000785921	0.0167752	0.962633	PPP	P05089	Chen et al.	cys-gly, oxidized	HMDB0000078	ENSG00000118520	ARG1	FALSE
85004	MR-IVW	GCST90200319	cys-gly, oxidized	ARG2:P78540:OID31339:v1:Oncology_II	ARG2:P78540:OID31339:v1:Oncology_II	3	0.00837947	0.015276	0.583322	PPP	P78540	Chen et al.	cys-gly, oxidized	HMDB0000078	ENSG00000081181	ARG2	FALSE
85006	MR-IVW	GCST90200319	cys-gly, oxidized	ARSA:P15289:OID21138:v1:Neurology	ARSA:P15289:OID21138:v1:Neurology	3	-0.0100121	0.015692	0.523449	PPP	P15289	Chen et al.	cys-gly, oxidized	HMDB0000078	ENSG00000100299	ARSA	FALSE
85010	MR-IVW	GCST90200319	cys-gly, oxidized	ASS1:P00966:OID30170:v1:Cardiometabolic_II	ASS1:P00966:OID30170:v1:Cardiometabolic_II	3	-0.0381311	0.0172815	0.0273517	PPP	P00966	Chen et al.	cys-gly, oxidized	HMDB0000078	ENSG00000130707	ASS1	FALSE
85012	MR-IVW	GCST90200319	cys-gly, oxidized	BCAT1:P54687:OID30312:v1:Cardiometabolic_II	BCAT1:P54687:OID30312:v1:Cardiometabolic_II	3	-0.0269388	0.0202618	0.18367	PPP	P54687	Chen et al.	cys-gly, oxidized	HMDB0000078	ENSG00000060982	BCAT1	FALSE
85013	MR-IVW	GCST90200319	cys-gly, oxidized	BCAT2:O15382:OID30844:v1:Neurology_II	BCAT2:O15382:OID30844:v1:Neurology_II	3	-0.0279817	0.0165472	0.0908325	PPP	O15382	Chen et al.	cys-gly, oxidized	HMDB0000078	ENSG00000105552	BCAT2	FALSE
85014	MR-IVW	GCST90200319	cys-gly, oxidized	BCHE:P06276:OID30717:v1:Inflammation_II	BCHE:P06276:OID30717:v1:Inflammation_II	3	-0.000861477	0.0153713	0.955306	PPP	P06276	Chen et al.	cys-gly, oxidized	HMDB0000078	ENSG00000114200	BCHE	FALSE
85015	MR-IVW	GCST90200319	cys-gly, oxidized	BHMT2:Q9H2M3:OID30051:v1:Cardiometabolic_II	BHMT2:Q9H2M3:OID30051:v1:Cardiometabolic_II	3	-0.0134197	0.017095	0.43245	PPP	Q9H2M3	Chen et al.	cys-gly, oxidized	HMDB0000078	ENSG00000132840	BHMT2	FALSE
85017	MR-IVW	GCST90200319	cys-gly, oxidized	BLVRB:P30043:OID21141:v1:Neurology	BLVRB:P30043:OID21141:v1:Neurology	3	-0.011319	0.0160434	0.480487	PPP	P30043	Chen et al.	cys-gly, oxidized	HMDB0000078	ENSG00000090013	BLVRB	FALSE
85019	MR-IVW	GCST90200319	cys-gly, oxidized	BST1:Q10588:OID21051:v1:Neurology	BST1:Q10588:OID21051:v1:Neurology	3	-0.0281058	0.0152338	0.0650435	PPP	Q10588	Chen et al.	cys-gly, oxidized	HMDB0000078	ENSG00000109743	BST1	FALSE
85021	MR-IVW	GCST90200319	cys-gly, oxidized	CANT1:Q8WVQ1:OID20181:v1:Cardiometabolic	CANT1:Q8WVQ1:OID20181:v1:Cardiometabolic	3	-0.0895339	0.0213418	2.72588e-05	PPP	Q8WVQ1	Chen et al.	cys-gly, oxidized	HMDB0000078	ENSG00000171302	CANT1	FALSE
85024	MR-IVW	GCST90200319	cys-gly, oxidized	CBS:P35520:OID30200:v1:Cardiometabolic_II	CBS:P35520:OID30200:v1:Cardiometabolic_II	3	-0.00199419	0.018246	0.912969	PPP	P35520	Chen et al.	cys-gly, oxidized	HMDB0000078	ENSG00000160200	CBS	FALSE
85025	MR-IVW	GCST90200319	cys-gly, oxidized	CDA:P32320:OID30345:v1:Cardiometabolic_II	CDA:P32320:OID30345:v1:Cardiometabolic_II	3	-0.0201927	0.0166608	0.225517	PPP	P32320	Chen et al.	cys-gly, oxidized	HMDB0000078	ENSG00000158825	CDA	FALSE
85029	MR-IVW	GCST90200319	cys-gly, oxidized	CES1:P23141:OID20244:v1:Cardiometabolic	CES1:P23141:OID20244:v1:Cardiometabolic	3	-0.000760219	0.0179521	0.966222	PPP	P23141	Chen et al.	cys-gly, oxidized	HMDB0000078	ENSG00000198848	CES1	FALSE
85030	MR-IVW	GCST90200319	cys-gly, oxidized	CES2:O00748:OID21366:v1:Oncology	CES2:O00748:OID21366:v1:Oncology	3	0.00426047	0.0153315	0.781096	PPP	O00748	Chen et al.	cys-gly, oxidized	HMDB0000078	ENSG00000172831	CES2	FALSE
85031	MR-IVW	GCST90200319	cys-gly, oxidized	CHAC2:Q8WUX2:OID21230:v1:Oncology	CHAC2:Q8WUX2:OID21230:v1:Oncology	3	-0.030959	0.0154761	0.0454524	PPP	Q8WUX2	Chen et al.	cys-gly, oxidized	HMDB0000078	ENSG00000143942	CHAC2	FALSE
85034	MR-IVW	GCST90200319	cys-gly, oxidized	CKB:P12277:OID30400:v1:Cardiometabolic_II	CKB:P12277:OID30400:v1:Cardiometabolic_II	3	-0.0301718	0.0152425	0.0477647	PPP	P12277	Chen et al.	cys-gly, oxidized	HMDB0000078	ENSG00000166165	CKB	FALSE
85036	MR-IVW	GCST90200319	cys-gly, oxidized	CKMT1A_CKMT1B:P12532:OID20721:v1:Inflammation	CKMT1A_CKMT1B:P12532:OID20721:v1:Inflammation	3	-0.0157096	0.0153331	0.305574	PPP	P12532	Chen et al.	cys-gly, oxidized	HMDB0000078	ENSG00000237289	CKMT1A	FALSE
85037	MR-IVW	GCST90200319	cys-gly, oxidized	CNDP1:Q96KN2:OID20347:v1:Cardiometabolic	CNDP1:Q96KN2:OID20347:v1:Cardiometabolic	3	-0.0409504	0.0228947	0.0736725	PPP	Q96KN2	Chen et al.	cys-gly, oxidized	HMDB0000078	ENSG00000150656	CNDP1	FALSE
85039	MR-IVW	GCST90200319	cys-gly, oxidized	COMT:P21964:OID20086:v1:Cardiometabolic	COMT:P21964:OID20086:v1:Cardiometabolic	3	-0.0250418	0.0166391	0.132325	PPP	P21964	Chen et al.	cys-gly, oxidized	HMDB0000078	ENSG00000093010	COMT	FALSE
85042	MR-IVW	GCST90200319	cys-gly, oxidized	DARS1:P14868:OID20903:v1:Neurology	DARS1:P14868:OID20903:v1:Neurology	3	-0.0233234	0.0221311	0.29194	PPP	P14868	Chen et al.	cys-gly, oxidized	HMDB0000078	ENSG00000115866	DARS	FALSE
85043	MR-IVW	GCST90200319	cys-gly, oxidized	DBH:P09172:OID30703:v1:Inflammation_II	DBH:P09172:OID30703:v1:Inflammation_II	3	-0.017484	0.0152446	0.251424	PPP	P09172	Chen et al.	cys-gly, oxidized	HMDB0000078	ENSG00000123454	DBH	FALSE
85044	MR-IVW	GCST90200319	cys-gly, oxidized	DGKA:P23743:OID30546:v1:Inflammation_II	DGKA:P23743:OID30546:v1:Inflammation_II	3	-0.00607774	0.0154591	0.69421	PPP	P23743	Chen et al.	cys-gly, oxidized	HMDB0000078	ENSG00000065357	DGKA	FALSE
85046	MR-IVW	GCST90200319	cys-gly, oxidized	DGKZ:Q13574:OID20466:v1:Inflammation	DGKZ:Q13574:OID20466:v1:Inflammation	3	-0.0197947	0.0154349	0.19968	PPP	Q13574	Chen et al.	cys-gly, oxidized	HMDB0000078	ENSG00000149091	DGKZ	FALSE
85047	MR-IVW	GCST90200319	cys-gly, oxidized	DHODH:Q02127:OID30137:v1:Cardiometabolic_II	DHODH:Q02127:OID30137:v1:Cardiometabolic_II	3	-0.0158045	0.0186128	0.395815	PPP	Q02127	Chen et al.	cys-gly, oxidized	HMDB0000078	ENSG00000102967	DHODH	FALSE
85048	MR-IVW	GCST90200319	cys-gly, oxidized	DHPS:P49366:OID31357:v1:Oncology_II	DHPS:P49366:OID31357:v1:Oncology_II	3	-0.00392951	0.0177969	0.82525	PPP	P49366	Chen et al.	cys-gly, oxidized	HMDB0000078	ENSG00000095059	DHPS	FALSE
85049	MR-IVW	GCST90200319	cys-gly, oxidized	DNM1:Q05193:OID31458:v1:Oncology_II	DNM1:Q05193:OID31458:v1:Oncology_II	3	-0.0211241	0.0183133	0.248713	PPP	Q05193	Chen et al.	cys-gly, oxidized	HMDB0000078	ENSG00000106976	DNM1	FALSE
85050	MR-IVW	GCST90200319	cys-gly, oxidized	DNM3:Q9UQ16:OID31000:v1:Neurology_II	DNM3:Q9UQ16:OID31000:v1:Neurology_II	3	-0.0121657	0.0169414	0.472691	PPP	Q9UQ16	Chen et al.	cys-gly, oxidized	HMDB0000078	ENSG00000197959	DNM3	FALSE
85051	MR-IVW	GCST90200319	cys-gly, oxidized	DTYMK:P23919:OID30308:v1:Cardiometabolic_II	DTYMK:P23919:OID30308:v1:Cardiometabolic_II	3	-0.00515272	0.0194843	0.791429	PPP	P23919	Chen et al.	cys-gly, oxidized	HMDB0000078	ENSG00000168393	DTYMK	FALSE
85053	MR-IVW	GCST90200319	cys-gly, oxidized	ENOPH1:Q9UHY7:OID31349:v1:Oncology_II	ENOPH1:Q9UHY7:OID31349:v1:Oncology_II	3	-0.02512	0.0161446	0.119722	PPP	Q9UHY7	Chen et al.	cys-gly, oxidized	HMDB0000078	ENSG00000145293	ENOPH1	FALSE
85055	MR-IVW	GCST90200319	cys-gly, oxidized	ENPP7:Q6UWV6:OID20689:v1:Inflammation	ENPP7:Q6UWV6:OID20689:v1:Inflammation	3	0.000281147	0.0219449	0.989778	PPP	Q6UWV6	Chen et al.	cys-gly, oxidized	HMDB0000078	ENSG00000182156	ENPP7	FALSE
85060	MR-IVW	GCST90200319	cys-gly, oxidized	ENTPD5:O75356:OID20104:v1:Cardiometabolic	ENTPD5:O75356:OID20104:v1:Cardiometabolic	3	-0.032642	0.0164489	0.0472055	PPP	O75356	Chen et al.	cys-gly, oxidized	HMDB0000078	ENSG00000187097	ENTPD5	FALSE
85062	MR-IVW	GCST90200319	cys-gly, oxidized	ENTPD6:O75354:OID20100:v1:Cardiometabolic	ENTPD6:O75354:OID20100:v1:Cardiometabolic	3	-0.0228624	0.0252282	0.364818	PPP	O75354	Chen et al.	cys-gly, oxidized	HMDB0000078	ENSG00000197586	ENTPD6	FALSE
85066	MR-IVW	GCST90200319	cys-gly, oxidized	FARSA:Q9Y285:OID30887:v1:Neurology_II	FARSA:Q9Y285:OID30887:v1:Neurology_II	3	-0.0121392	0.015557	0.435212	PPP	Q9Y285	Chen et al.	cys-gly, oxidized	HMDB0000078	ENSG00000179115	FARSA	FALSE
85068	MR-IVW	GCST90200319	cys-gly, oxidized	FBP1:P09467:OID20227:v1:Cardiometabolic	FBP1:P09467:OID20227:v1:Cardiometabolic	3	-0.00947486	0.0152949	0.535601	PPP	P09467	Chen et al.	cys-gly, oxidized	HMDB0000078	ENSG00000165140	FBP1	FALSE
85072	MR-IVW	GCST90200319	cys-gly, oxidized	FOLH1:Q04609:OID30430:v1:Inflammation_II	FOLH1:Q04609:OID30430:v1:Inflammation_II	3	-0.0173273	0.0154589	0.262348	PPP	Q04609	Chen et al.	cys-gly, oxidized	HMDB0000078	ENSG00000086205	FOLH1	FALSE
85073	MR-IVW	GCST90200319	cys-gly, oxidized	GAD1:Q99259:OID31166:v1:Oncology_II	GAD1:Q99259:OID31166:v1:Oncology_II	3	-0.0329889	0.0165907	0.0467674	PPP	Q99259	Chen et al.	cys-gly, oxidized	HMDB0000078	ENSG00000128683	GAD1	FALSE
85074	MR-IVW	GCST90200319	cys-gly, oxidized	GAD2:Q05329:OID30449:v1:Inflammation_II	GAD2:Q05329:OID30449:v1:Inflammation_II	3	-0.00852033	0.0154593	0.581533	PPP	Q05329	Chen et al.	cys-gly, oxidized	HMDB0000078	ENSG00000136750	GAD2	FALSE
85075	MR-IVW	GCST90200319	cys-gly, oxidized	GAMT:Q14353:OID30133:v1:Cardiometabolic_II	GAMT:Q14353:OID30133:v1:Cardiometabolic_II	3	-0.0246199	0.0250615	0.325912	PPP	Q14353	Chen et al.	cys-gly, oxidized	HMDB0000078	ENSG00000130005	GAMT	FALSE
85076	MR-IVW	GCST90200319	cys-gly, oxidized	GAPDH:P04406:OID30600:v1:Inflammation_II	GAPDH:P04406:OID30600:v1:Inflammation_II	3	-0.015465	0.0231798	0.504659	PPP	P04406	Chen et al.	cys-gly, oxidized	HMDB0000078	ENSG00000111640	GAPDH	FALSE
85078	MR-IVW	GCST90200319	cys-gly, oxidized	GART:P22102:OID31004:v1:Neurology_II	GART:P22102:OID31004:v1:Neurology_II	3	0.0025001	0.0152541	0.869813	PPP	P22102	Chen et al.	cys-gly, oxidized	HMDB0000078	ENSG00000159131	GART	FALSE
85081	MR-IVW	GCST90200319	cys-gly, oxidized	GGCT:O75223:OID30304:v1:Cardiometabolic_II	GGCT:O75223:OID30304:v1:Cardiometabolic_II	3	-0.0138301	0.0173244	0.424696	PPP	O75223	Chen et al.	cys-gly, oxidized	HMDB0000078	ENSG00000006625	GGCT	FALSE
85082	MR-IVW	GCST90200319	cys-gly, oxidized	GLA:P06280:OID30594:v1:Inflammation_II	GLA:P06280:OID30594:v1:Inflammation_II	3	0.00571138	0.0154254	0.71119	PPP	P06280	Chen et al.	cys-gly, oxidized	HMDB0000078	ENSG00000102393	GLA	FALSE
85083	MR-IVW	GCST90200319	cys-gly, oxidized	GMPR2:Q9P2T1:OID30623:v1:Inflammation_II	GMPR2:Q9P2T1:OID30623:v1:Inflammation_II	3	-0.00839218	0.0191569	0.661331	PPP	Q9P2T1	Chen et al.	cys-gly, oxidized	HMDB0000078	ENSG00000100938	GMPR2	FALSE
85084	MR-IVW	GCST90200319	cys-gly, oxidized	GMPR:P36959:OID20641:v1:Inflammation	GMPR:P36959:OID20641:v1:Inflammation	3	-0.0177366	0.0156672	0.257597	PPP	P36959	Chen et al.	cys-gly, oxidized	HMDB0000078	ENSG00000137198	GMPR	FALSE
85088	MR-IVW	GCST90200319	cys-gly, oxidized	GUK1:Q16774:OID30148:v1:Cardiometabolic_II	GUK1:Q16774:OID30148:v1:Cardiometabolic_II	3	-0.0178867	0.015487	0.24811	PPP	Q16774	Chen et al.	cys-gly, oxidized	HMDB0000078	ENSG00000143774	GUK1	FALSE
85089	MR-IVW	GCST90200319	cys-gly, oxidized	HARS1:P12081:OID21086:v1:Neurology	HARS1:P12081:OID21086:v1:Neurology	3	-0.0187088	0.0188533	0.321034	PPP	P12081	Chen et al.	cys-gly, oxidized	HMDB0000078	ENSG00000170445	HARS	FALSE
85090	MR-IVW	GCST90200319	cys-gly, oxidized	HDDC2:Q7Z4H3:OID31447:v1:Oncology_II	HDDC2:Q7Z4H3:OID31447:v1:Oncology_II	3	-0.0381965	0.0152711	0.0123764	PPP	Q7Z4H3	Chen et al.	cys-gly, oxidized	HMDB0000078	ENSG00000111906	HDDC2	FALSE
85093	MR-IVW	GCST90200319	cys-gly, oxidized	HK2:P52789:OID20065:v1:Cardiometabolic	HK2:P52789:OID20065:v1:Cardiometabolic	3	-0.0334331	0.0219625	0.127938	PPP	P52789	Chen et al.	cys-gly, oxidized	HMDB0000078	ENSG00000159399	HK2	FALSE
85094	MR-IVW	GCST90200319	cys-gly, oxidized	HMGCL:P35914:OID30214:v1:Cardiometabolic_II	HMGCL:P35914:OID30214:v1:Cardiometabolic_II	3	-0.00867829	0.0209918	0.679304	PPP	P35914	Chen et al.	cys-gly, oxidized	HMDB0000078	ENSG00000117305	HMGCL	FALSE
85095	MR-IVW	GCST90200319	cys-gly, oxidized	HMOX1:P09601:OID20217:v1:Cardiometabolic	HMOX1:P09601:OID20217:v1:Cardiometabolic	3	0.00480416	0.0213397	0.82188	PPP	P09601	Chen et al.	cys-gly, oxidized	HMDB0000078	ENSG00000100292	HMOX1	FALSE
85097	MR-IVW	GCST90200319	cys-gly, oxidized	HMOX2:P30519:OID20887:v1:Neurology	HMOX2:P30519:OID20887:v1:Neurology	3	0.0268088	0.027919	0.336936	PPP	P30519	Chen et al.	cys-gly, oxidized	HMDB0000078	ENSG00000103415	HMOX2	FALSE
85098	MR-IVW	GCST90200319	cys-gly, oxidized	HNMT:P50135:OID20975:v1:Neurology	HNMT:P50135:OID20975:v1:Neurology	3	0.0123426	0.0231373	0.593721	PPP	P50135	Chen et al.	cys-gly, oxidized	HMDB0000078	ENSG00000150540	HNMT	FALSE
85100	MR-IVW	GCST90200319	cys-gly, oxidized	HRAS:P01112:OID31263:v1:Oncology_II	HRAS:P01112:OID31263:v1:Oncology_II	3	-0.0326274	0.01539	0.0340021	PPP	P01112	Chen et al.	cys-gly, oxidized	HMDB0000078	ENSG00000174775	HRAS	FALSE
85103	MR-IVW	GCST90200319	cys-gly, oxidized	IDO1:P14902:OID30230:v1:Cardiometabolic_II	IDO1:P14902:OID30230:v1:Cardiometabolic_II	3	-0.00576937	0.0224832	0.797481	PPP	P14902	Chen et al.	cys-gly, oxidized	HMDB0000078	ENSG00000131203	IDO1	FALSE
85104	MR-IVW	GCST90200319	cys-gly, oxidized	IDO1:P14902:OID30563:v1:Inflammation_II	IDO1:P14902:OID30563:v1:Inflammation_II	3	0.00298902	0.0221066	0.892446	PPP	P14902	Chen et al.	cys-gly, oxidized	HMDB0000078	ENSG00000131203	IDO1	FALSE
85105	MR-IVW	GCST90200319	cys-gly, oxidized	IDO1:P14902:OID31050:v1:Neurology_II	IDO1:P14902:OID31050:v1:Neurology_II	3	0.00457411	0.0184994	0.80471	PPP	P14902	Chen et al.	cys-gly, oxidized	HMDB0000078	ENSG00000131203	IDO1	FALSE
85106	MR-IVW	GCST90200319	cys-gly, oxidized	IDO1:P14902:OID31474:v1:Oncology_II	IDO1:P14902:OID31474:v1:Oncology_II	3	2.51174e-05	0.0185312	0.998919	PPP	P14902	Chen et al.	cys-gly, oxidized	HMDB0000078	ENSG00000131203	IDO1	FALSE
85109	MR-IVW	GCST90200319	cys-gly, oxidized	IL18R1:Q13478:OID20652:v1:Inflammation	IL18R1:Q13478:OID20652:v1:Inflammation	3	-0.0268149	0.015823	0.0901366	PPP	Q13478	Chen et al.	cys-gly, oxidized	HMDB0000078	ENSG00000115604	IL18R1	FALSE
85110	MR-IVW	GCST90200319	cys-gly, oxidized	IL18RAP:O95256:OID20900:v1:Neurology	IL18RAP:O95256:OID20900:v1:Neurology	3	-0.0145322	0.0153965	0.34524	PPP	O95256	Chen et al.	cys-gly, oxidized	HMDB0000078	ENSG00000115607	IL18RAP	FALSE
85112	MR-IVW	GCST90200319	cys-gly, oxidized	IL1R1:P14778:OID21116:v1:Neurology	IL1R1:P14778:OID21116:v1:Neurology	3	-0.0606855	0.0211874	0.00418032	PPP	P14778	Chen et al.	cys-gly, oxidized	HMDB0000078	ENSG00000115594	IL1R1	FALSE
85115	MR-IVW	GCST90200319	cys-gly, oxidized	IL1RAP:Q9NPH3:OID21126:v1:Neurology	IL1RAP:Q9NPH3:OID21126:v1:Neurology	3	0.00706824	0.0190696	0.710894	PPP	Q9NPH3	Chen et al.	cys-gly, oxidized	HMDB0000078	ENSG00000196083	IL1RAP	FALSE
85117	MR-IVW	GCST90200319	cys-gly, oxidized	IL1RL1:Q01638:OID20250:v1:Cardiometabolic	IL1RL1:Q01638:OID20250:v1:Cardiometabolic	3	-0.0431708	0.0166223	0.00939955	PPP	Q01638	Chen et al.	cys-gly, oxidized	HMDB0000078	ENSG00000115602	IL1RL1	FALSE
85119	MR-IVW	GCST90200319	cys-gly, oxidized	IL1RL2:Q9HB29:OID20487:v1:Inflammation	IL1RL2:Q9HB29:OID20487:v1:Inflammation	3	0.00279811	0.0167425	0.867271	PPP	Q9HB29	Chen et al.	cys-gly, oxidized	HMDB0000078	ENSG00000115598	IL1RL2	FALSE
85123	MR-IVW	GCST90200319	cys-gly, oxidized	INPP1:P49441:OID21345:v1:Oncology	INPP1:P49441:OID21345:v1:Oncology	3	-0.0216949	0.020281	0.284748	PPP	P49441	Chen et al.	cys-gly, oxidized	HMDB0000078	ENSG00000151689	INPP1	FALSE
85124	MR-IVW	GCST90200319	cys-gly, oxidized	INPPL1:O15357:OID21314:v1:Oncology	INPPL1:O15357:OID21314:v1:Oncology	3	0.00143466	0.016941	0.932511	PPP	O15357	Chen et al.	cys-gly, oxidized	HMDB0000078	ENSG00000165458	INPPL1	FALSE
85126	MR-IVW	GCST90200319	cys-gly, oxidized	KDM3A:Q9Y4C1:OID30426:v1:Inflammation_II	KDM3A:Q9Y4C1:OID30426:v1:Inflammation_II	3	-0.0377332	0.0154586	0.0146498	PPP	Q9Y4C1	Chen et al.	cys-gly, oxidized	HMDB0000078	ENSG00000115548	KDM3A	FALSE
85127	MR-IVW	GCST90200319	cys-gly, oxidized	KHK:P50053:OID30241:v1:Cardiometabolic_II	KHK:P50053:OID30241:v1:Cardiometabolic_II	3	-0.00339433	0.0157873	0.829765	PPP	P50053	Chen et al.	cys-gly, oxidized	HMDB0000078	ENSG00000138030	KHK	FALSE
85131	MR-IVW	GCST90200319	cys-gly, oxidized	KYNU:Q16719:OID20669:v1:Inflammation	KYNU:Q16719:OID20669:v1:Inflammation	3	0.00949805	0.018255	0.602856	PPP	Q16719	Chen et al.	cys-gly, oxidized	HMDB0000078	ENSG00000115919	KYNU	FALSE
85134	MR-IVW	GCST90200319	cys-gly, oxidized	LYPLA2:O95372:OID30817:v1:Neurology_II	LYPLA2:O95372:OID30817:v1:Neurology_II	3	-0.0239684	0.0154859	0.121681	PPP	O95372	Chen et al.	cys-gly, oxidized	HMDB0000078	ENSG00000011009	LYPLA2	FALSE
85136	MR-IVW	GCST90200319	cys-gly, oxidized	MARS1:P56192:OID30658:v1:Inflammation_II	MARS1:P56192:OID30658:v1:Inflammation_II	3	-0.00795043	0.016747	0.634973	PPP	P56192	Chen et al.	cys-gly, oxidized	HMDB0000078	ENSG00000166986	MARS1	FALSE
85137	MR-IVW	GCST90200319	cys-gly, oxidized	MGLL:Q99685:OID20711:v1:Inflammation	MGLL:Q99685:OID20711:v1:Inflammation	3	-0.0183802	0.0179032	0.30459	PPP	Q99685	Chen et al.	cys-gly, oxidized	HMDB0000078	ENSG00000074416	MGLL	FALSE
85141	MR-IVW	GCST90200319	cys-gly, oxidized	MSRA:Q9UJ68:OID21513:v1:Oncology	MSRA:Q9UJ68:OID21513:v1:Oncology	3	-0.0112663	0.0220653	0.609638	PPP	Q9UJ68	Chen et al.	cys-gly, oxidized	HMDB0000078	ENSG00000175806	MSRA	FALSE
85144	MR-IVW	GCST90200319	cys-gly, oxidized	MTR:Q99707:OID30110:v1:Cardiometabolic_II	MTR:Q99707:OID30110:v1:Cardiometabolic_II	3	-0.0185278	0.0170189	0.276304	PPP	Q99707	Chen et al.	cys-gly, oxidized	HMDB0000078	ENSG00000116984	MTR	FALSE
85145	MR-IVW	GCST90200319	cys-gly, oxidized	MVK:Q03426:OID20459:v1:Inflammation	MVK:Q03426:OID20459:v1:Inflammation	3	-0.00976742	0.0158408	0.5375	PPP	Q03426	Chen et al.	cys-gly, oxidized	HMDB0000078	ENSG00000110921	MVK	FALSE
85148	MR-IVW	GCST90200319	cys-gly, oxidized	NADK:O95544:OID20178:v1:Cardiometabolic	NADK:O95544:OID20178:v1:Cardiometabolic	3	-0.0120664	0.0202264	0.550796	PPP	O95544	Chen et al.	cys-gly, oxidized	HMDB0000078	ENSG00000008130	NADK	FALSE
85151	MR-IVW	GCST90200319	cys-gly, oxidized	NAMPT:P43490:OID21227:v1:Oncology	NAMPT:P43490:OID21227:v1:Oncology	3	-0.00766517	0.0154766	0.620407	PPP	P43490	Chen et al.	cys-gly, oxidized	HMDB0000078	ENSG00000105835	NAMPT	FALSE
85152	MR-IVW	GCST90200319	cys-gly, oxidized	NAPRT:Q6XQN6:OID31114:v1:Neurology_II	NAPRT:Q6XQN6:OID31114:v1:Neurology_II	3	-0.0429119	0.018579	0.0209045	PPP	Q6XQN6	Chen et al.	cys-gly, oxidized	HMDB0000078	ENSG00000147813	NAPRT	FALSE
85153	MR-IVW	GCST90200319	cys-gly, oxidized	NARS1:O43776:OID31035:v1:Neurology_II	NARS1:O43776:OID31035:v1:Neurology_II	3	-0.0231055	0.0216041	0.284846	PPP	O43776	Chen et al.	cys-gly, oxidized	HMDB0000078	ENSG00000134440	NARS1	FALSE
85156	MR-IVW	GCST90200319	cys-gly, oxidized	NME1:P15531:OID30451:v1:Inflammation_II	NME1:P15531:OID30451:v1:Inflammation_II	3	-0.00635173	0.0172334	0.712447	PPP	P15531	Chen et al.	cys-gly, oxidized	HMDB0000078	ENSG00000239672	NME1	FALSE
85157	MR-IVW	GCST90200319	cys-gly, oxidized	NME3:Q13232:OID20789:v1:Inflammation	NME3:Q13232:OID20789:v1:Inflammation	3	0.0200298	0.01529	0.190198	PPP	Q13232	Chen et al.	cys-gly, oxidized	HMDB0000078	ENSG00000103024	NME3	FALSE
85158	MR-IVW	GCST90200319	cys-gly, oxidized	NOS1:P29475:OID20863:v1:Neurology	NOS1:P29475:OID20863:v1:Neurology	3	-0.00495472	0.0310819	0.873347	PPP	P29475	Chen et al.	cys-gly, oxidized	HMDB0000078	ENSG00000089250	NOS1	FALSE
85159	MR-IVW	GCST90200319	cys-gly, oxidized	NOS2:P35228:OID30087:v1:Cardiometabolic_II	NOS2:P35228:OID30087:v1:Cardiometabolic_II	3	-0.0365131	0.0156395	0.0195605	PPP	P35228	Chen et al.	cys-gly, oxidized	HMDB0000078	ENSG00000007171	NOS2	FALSE
85160	MR-IVW	GCST90200319	cys-gly, oxidized	NOS3:P29474:OID20834:v1:Neurology	NOS3:P29474:OID20834:v1:Neurology	3	-0.0181062	0.0157282	0.249655	PPP	P29474	Chen et al.	cys-gly, oxidized	HMDB0000078	ENSG00000164867	NOS3	FALSE
85161	MR-IVW	GCST90200319	cys-gly, oxidized	NPL:Q9BXD5:OID30329:v1:Cardiometabolic_II	NPL:Q9BXD5:OID30329:v1:Cardiometabolic_II	3	-0.022538	0.0163237	0.167374	PPP	Q9BXD5	Chen et al.	cys-gly, oxidized	HMDB0000078	ENSG00000135838	NPL	FALSE
85165	MR-IVW	GCST90200319	cys-gly, oxidized	OPLAH:O14841:OID30201:v1:Cardiometabolic_II	OPLAH:O14841:OID30201:v1:Cardiometabolic_II	3	-0.0137454	0.0154449	0.373484	PPP	O14841	Chen et al.	cys-gly, oxidized	HMDB0000078	ENSG00000178814	OPLAH	FALSE
85166	MR-IVW	GCST90200319	cys-gly, oxidized	OXCT1:P55809:OID30227:v1:Cardiometabolic_II	OXCT1:P55809:OID30227:v1:Cardiometabolic_II	3	-0.0144294	0.0166621	0.386487	PPP	P55809	Chen et al.	cys-gly, oxidized	HMDB0000078	ENSG00000083720	OXCT1	FALSE
85170	MR-IVW	GCST90200319	cys-gly, oxidized	PAFAH1B3:Q15102:OID30998:v1:Neurology_II	PAFAH1B3:Q15102:OID30998:v1:Neurology_II	3	-0.0287576	0.0188337	0.126779	PPP	Q15102	Chen et al.	cys-gly, oxidized	HMDB0000078	ENSG00000079462	PAFAH1B3	FALSE
85172	MR-IVW	GCST90200319	cys-gly, oxidized	PAM:P19021:OID20291:v1:Cardiometabolic	PAM:P19021:OID20291:v1:Cardiometabolic	3	-0.0214617	0.0241975	0.375113	PPP	P19021	Chen et al.	cys-gly, oxidized	HMDB0000078	ENSG00000145730	PAM	FALSE
85175	MR-IVW	GCST90200319	cys-gly, oxidized	PCYT2:Q99447:OID31519:v1:Oncology_II	PCYT2:Q99447:OID31519:v1:Oncology_II	3	-0.0288581	0.0162337	0.0754588	PPP	Q99447	Chen et al.	cys-gly, oxidized	HMDB0000078	ENSG00000185813	PCYT2	FALSE
85178	MR-IVW	GCST90200319	cys-gly, oxidized	PHOSPHO1:Q8TCT1:OID20922:v1:Neurology	PHOSPHO1:Q8TCT1:OID20922:v1:Neurology	3	-0.0308446	0.0188991	0.102666	PPP	Q8TCT1	Chen et al.	cys-gly, oxidized	HMDB0000078	ENSG00000173868	PHOSPHO1	FALSE
85179	MR-IVW	GCST90200319	cys-gly, oxidized	PHYKPL:Q8IUZ5:OID30634:v1:Inflammation_II	PHYKPL:Q8IUZ5:OID30634:v1:Inflammation_II	3	0.00612755	0.0154111	0.690921	PPP	Q8IUZ5	Chen et al.	cys-gly, oxidized	HMDB0000078	ENSG00000175309	PHYKPL	FALSE
85182	MR-IVW	GCST90200319	cys-gly, oxidized	PKLR:P30613:OID20682:v1:Inflammation	PKLR:P30613:OID20682:v1:Inflammation	3	-0.000816509	0.0169479	0.961575	PPP	P30613	Chen et al.	cys-gly, oxidized	HMDB0000078	ENSG00000143627	PKLR	FALSE
85183	MR-IVW	GCST90200319	cys-gly, oxidized	PLA2G7:Q13093:OID21105:v1:Neurology	PLA2G7:Q13093:OID21105:v1:Neurology	3	-0.0174067	0.0152961	0.255128	PPP	Q13093	Chen et al.	cys-gly, oxidized	HMDB0000078	ENSG00000146070	PLA2G7	FALSE
85187	MR-IVW	GCST90200319	cys-gly, oxidized	PMVK:Q15126:OID20850:v1:Neurology	PMVK:Q15126:OID20850:v1:Neurology	3	-0.00643032	0.0204625	0.753332	PPP	Q15126	Chen et al.	cys-gly, oxidized	HMDB0000078	ENSG00000163344	PMVK	FALSE
85190	MR-IVW	GCST90200319	cys-gly, oxidized	PPT1:P50897:OID30947:v1:Neurology_II	PPT1:P50897:OID30947:v1:Neurology_II	3	-0.0137889	0.0154508	0.372157	PPP	P50897	Chen et al.	cys-gly, oxidized	HMDB0000078	ENSG00000131238	PPT1	FALSE
85192	MR-IVW	GCST90200319	cys-gly, oxidized	RAB10:P61026:OID30357:v1:Cardiometabolic_II	RAB10:P61026:OID30357:v1:Cardiometabolic_II	3	-0.0141946	0.0152387	0.351603	PPP	P61026	Chen et al.	cys-gly, oxidized	HMDB0000078	ENSG00000084733	RAB10	FALSE
85195	MR-IVW	GCST90200319	cys-gly, oxidized	RAB27B:O00194:OID30354:v1:Cardiometabolic_II	RAB27B:O00194:OID30354:v1:Cardiometabolic_II	3	-0.00969776	0.0171091	0.570837	PPP	O00194	Chen et al.	cys-gly, oxidized	HMDB0000078	ENSG00000041353	RAB27B	FALSE
85196	MR-IVW	GCST90200319	cys-gly, oxidized	RAB2B:Q8WUD1:OID31362:v1:Oncology_II	RAB2B:Q8WUD1:OID31362:v1:Oncology_II	3	-0.00757861	0.0181662	0.676546	PPP	Q8WUD1	Chen et al.	cys-gly, oxidized	HMDB0000078	ENSG00000129472	RAB2B	FALSE
85197	MR-IVW	GCST90200319	cys-gly, oxidized	RAB6B:Q9NRW1:OID20817:v1:Neurology	RAB6B:Q9NRW1:OID20817:v1:Neurology	3	-0.02677	0.0157213	0.0886081	PPP	Q9NRW1	Chen et al.	cys-gly, oxidized	HMDB0000078	ENSG00000154917	RAB6B	FALSE
85199	MR-IVW	GCST90200319	cys-gly, oxidized	RAC3:P60763:OID30958:v1:Neurology_II	RAC3:P60763:OID30958:v1:Neurology_II	3	-0.00271884	0.0206798	0.895401	PPP	P60763	Chen et al.	cys-gly, oxidized	HMDB0000078	ENSG00000169750	RAC3	FALSE
85200	MR-IVW	GCST90200319	cys-gly, oxidized	RALB:P11234:OID30567:v1:Inflammation_II	RALB:P11234:OID30567:v1:Inflammation_II	3	-0.00835174	0.0166448	0.615834	PPP	P11234	Chen et al.	cys-gly, oxidized	HMDB0000078	ENSG00000144118	RALB	FALSE
85201	MR-IVW	GCST90200319	cys-gly, oxidized	RAP1A:P62834:OID30452:v1:Inflammation_II	RAP1A:P62834:OID30452:v1:Inflammation_II	3	-0.025112	0.0160178	0.116937	PPP	P62834	Chen et al.	cys-gly, oxidized	HMDB0000078	ENSG00000116473	RAP1A	FALSE
85203	MR-IVW	GCST90200319	cys-gly, oxidized	RBKS:Q9H477:OID20986:v1:Neurology	RBKS:Q9H477:OID20986:v1:Neurology	3	-0.00142526	0.0196353	0.942135	PPP	Q9H477	Chen et al.	cys-gly, oxidized	HMDB0000078	ENSG00000171174	RBKS	FALSE
85209	MR-IVW	GCST90200319	cys-gly, oxidized	SAT1:P21673:OID30111:v1:Cardiometabolic_II	SAT1:P21673:OID30111:v1:Cardiometabolic_II	3	-0.0110817	0.0163197	0.497114	PPP	P21673	Chen et al.	cys-gly, oxidized	HMDB0000078	ENSG00000130066	SAT1	FALSE
85211	MR-IVW	GCST90200319	cys-gly, oxidized	SAT2:Q96F10:OID31306:v1:Oncology_II	SAT2:Q96F10:OID31306:v1:Oncology_II	3	0.000668549	0.0182489	0.970776	PPP	Q96F10	Chen et al.	cys-gly, oxidized	HMDB0000078	ENSG00000141504	SAT2	FALSE
85212	MR-IVW	GCST90200319	cys-gly, oxidized	SCLY:Q96I15:OID21425:v1:Oncology	SCLY:Q96I15:OID21425:v1:Oncology	3	0.0291248	0.0152597	0.0563119	PPP	Q96I15	Chen et al.	cys-gly, oxidized	HMDB0000078	ENSG00000132330	SCLY	FALSE
85213	MR-IVW	GCST90200319	cys-gly, oxidized	SDHB:P21912:OID31436:v1:Oncology_II	SDHB:P21912:OID31436:v1:Oncology_II	3	-0.00463371	0.0217232	0.831088	PPP	P21912	Chen et al.	cys-gly, oxidized	HMDB0000078	ENSG00000117118	SDHB	FALSE
85217	MR-IVW	GCST90200319	cys-gly, oxidized	SETMAR:Q53H47:OID20948:v1:Neurology	SETMAR:Q53H47:OID20948:v1:Neurology	3	0.00987895	0.0153832	0.52075	PPP	Q53H47	Chen et al.	cys-gly, oxidized	HMDB0000078	ENSG00000170364	SETMAR	FALSE
85218	MR-IVW	GCST90200319	cys-gly, oxidized	SHMT1:P34896:OID20714:v1:Inflammation	SHMT1:P34896:OID20714:v1:Inflammation	3	-0.0243637	0.0161688	0.131853	PPP	P34896	Chen et al.	cys-gly, oxidized	HMDB0000078	ENSG00000176974	SHMT1	FALSE
85219	MR-IVW	GCST90200319	cys-gly, oxidized	SIRT1:Q96EB6:OID30439:v1:Inflammation_II	SIRT1:Q96EB6:OID30439:v1:Inflammation_II	3	-0.000142707	0.0164765	0.993089	PPP	Q96EB6	Chen et al.	cys-gly, oxidized	HMDB0000078	ENSG00000096717	SIRT1	FALSE
85221	MR-IVW	GCST90200319	cys-gly, oxidized	SIRT2:Q8IXJ6:OID21375:v1:Oncology	SIRT2:Q8IXJ6:OID21375:v1:Oncology	3	-0.019487	0.0208736	0.350526	PPP	Q8IXJ6	Chen et al.	cys-gly, oxidized	HMDB0000078	ENSG00000068903	SIRT2	FALSE
85224	MR-IVW	GCST90200319	cys-gly, oxidized	SLC16A1:P53985:OID20799:v1:Neurology	SLC16A1:P53985:OID20799:v1:Neurology	3	-0.00527174	0.0155409	0.734446	PPP	P53985	Chen et al.	cys-gly, oxidized	HMDB0000078	ENSG00000155380	SLC16A1	FALSE
85225	MR-IVW	GCST90200319	cys-gly, oxidized	SLC1A4:P43007:OID30926:v1:Neurology_II	SLC1A4:P43007:OID30926:v1:Neurology_II	3	-0.0290556	0.0154504	0.0600301	PPP	P43007	Chen et al.	cys-gly, oxidized	HMDB0000078	ENSG00000115902	SLC1A4	FALSE
85228	MR-IVW	GCST90200319	cys-gly, oxidized	SMPD3:Q9NY59:OID30477:v1:Inflammation_II	SMPD3:Q9NY59:OID30477:v1:Inflammation_II	3	-0.0293193	0.0170922	0.086279	PPP	Q9NY59	Chen et al.	cys-gly, oxidized	HMDB0000078	ENSG00000103056	SMPD3	FALSE
85229	MR-IVW	GCST90200319	cys-gly, oxidized	SMS:P52788:OID30853:v1:Neurology_II	SMS:P52788:OID30853:v1:Neurology_II	3	-0.00556879	0.0169637	0.742703	PPP	P52788	Chen et al.	cys-gly, oxidized	HMDB0000078	ENSG00000102172	SMS	FALSE
85233	MR-IVW	GCST90200319	cys-gly, oxidized	SPTLC1:O15269:OID31086:v1:Neurology_II	SPTLC1:O15269:OID31086:v1:Neurology_II	3	-0.0263418	0.0160378	0.10049	PPP	O15269	Chen et al.	cys-gly, oxidized	HMDB0000078	ENSG00000090054	SPTLC1	FALSE
85235	MR-IVW	GCST90200319	cys-gly, oxidized	SULT1A1:P50225:OID21031:v1:Neurology	SULT1A1:P50225:OID21031:v1:Neurology	3	-0.0152491	0.0209946	0.467634	PPP	P50225	Chen et al.	cys-gly, oxidized	HMDB0000078	ENSG00000196502	SULT1A1	FALSE
85237	MR-IVW	GCST90200319	cys-gly, oxidized	SUOX:P51687:OID31031:v1:Neurology_II	SUOX:P51687:OID31031:v1:Neurology_II	3	-0.0186933	0.0152538	0.220392	PPP	P51687	Chen et al.	cys-gly, oxidized	HMDB0000078	ENSG00000139531	SUOX	FALSE
85238	MR-IVW	GCST90200319	cys-gly, oxidized	TARS1:P26639:OID31343:v1:Oncology_II	TARS1:P26639:OID31343:v1:Oncology_II	3	-0.0137441	0.0152758	0.368263	PPP	P26639	Chen et al.	cys-gly, oxidized	HMDB0000078	ENSG00000113407	TARS	FALSE
85239	MR-IVW	GCST90200319	cys-gly, oxidized	TDO2:P48775:OID30910:v1:Neurology_II	TDO2:P48775:OID30910:v1:Neurology_II	3	-0.0015759	0.0239997	0.947646	PPP	P48775	Chen et al.	cys-gly, oxidized	HMDB0000078	ENSG00000151790	TDO2	FALSE
85240	MR-IVW	GCST90200319	cys-gly, oxidized	THTPA:Q9BU02:OID31375:v1:Oncology_II	THTPA:Q9BU02:OID31375:v1:Oncology_II	3	-0.00606271	0.015417	0.694135	PPP	Q9BU02	Chen et al.	cys-gly, oxidized	HMDB0000078	ENSG00000259431	THTPA	FALSE
85242	MR-IVW	GCST90200319	cys-gly, oxidized	TIGAR:Q9NQ88:OID20894:v1:Neurology	TIGAR:Q9NQ88:OID20894:v1:Neurology	3	-0.0162632	0.0154873	0.293672	PPP	Q9NQ88	Chen et al.	cys-gly, oxidized	HMDB0000078	ENSG00000078237	TIGAR	FALSE
85244	MR-IVW	GCST90200319	cys-gly, oxidized	TK1:P04183:OID31294:v1:Oncology_II	TK1:P04183:OID31294:v1:Oncology_II	3	-0.0436779	0.0163952	0.00772004	PPP	P04183	Chen et al.	cys-gly, oxidized	HMDB0000078	ENSG00000167900	TK1	FALSE
85246	MR-IVW	GCST90200319	cys-gly, oxidized	TPK1:Q9H3S4:OID30338:v1:Cardiometabolic_II	TPK1:Q9H3S4:OID30338:v1:Cardiometabolic_II	3	-0.0107235	0.0152733	0.482615	PPP	Q9H3S4	Chen et al.	cys-gly, oxidized	HMDB0000078	ENSG00000196511	TPK1	FALSE
85247	MR-IVW	GCST90200319	cys-gly, oxidized	TREH:O43280:OID30388:v1:Cardiometabolic_II	TREH:O43280:OID30388:v1:Cardiometabolic_II	3	-0.0314444	0.0162691	0.0532655	PPP	O43280	Chen et al.	cys-gly, oxidized	HMDB0000078	ENSG00000118094	TREH	FALSE
85248	MR-IVW	GCST90200319	cys-gly, oxidized	TYMP:P19971:OID20234:v1:Cardiometabolic	TYMP:P19971:OID20234:v1:Cardiometabolic	3	-0.0220433	0.0154065	0.152495	PPP	P19971	Chen et al.	cys-gly, oxidized	HMDB0000078	ENSG00000025708	TYMP	FALSE
85250	MR-IVW	GCST90200319	cys-gly, oxidized	UPB1:Q9UBR1:OID30352:v1:Cardiometabolic_II	UPB1:Q9UBR1:OID30352:v1:Cardiometabolic_II	3	-0.000305696	0.0152388	0.983995	PPP	Q9UBR1	Chen et al.	cys-gly, oxidized	HMDB0000078	ENSG00000100024	UPB1	FALSE
85252	MR-IVW	GCST90200319	cys-gly, oxidized	VNN1:O95497:OID30711:v1:Inflammation_II	VNN1:O95497:OID30711:v1:Inflammation_II	3	0.0332663	0.0203541	0.10218	PPP	O95497	Chen et al.	cys-gly, oxidized	HMDB0000078	ENSG00000112299	VNN1	FALSE
85253	MR-IVW	GCST90200319	cys-gly, oxidized	VNN2:O95498:OID21310:v1:Oncology	VNN2:O95498:OID21310:v1:Oncology	3	0.00798945	0.0187179	0.669499	PPP	O95498	Chen et al.	cys-gly, oxidized	HMDB0000078	ENSG00000112303	VNN2	FALSE
85254	MR-IVW	GCST90200319	cys-gly, oxidized	WARS:P23381:OID21084:v1:Neurology	WARS:P23381:OID21084:v1:Neurology	3	0.00275398	0.0152965	0.857121	PPP	P23381	Chen et al.	cys-gly, oxidized	HMDB0000078	ENSG00000140105	WARS	FALSE
85255	MR-IVW	GCST90200319	cys-gly, oxidized	YARS1:P54577:OID31494:v1:Oncology_II	YARS1:P54577:OID31494:v1:Oncology_II	3	-0.0150103	0.0170346	0.378229	PPP	P54577	Chen et al.	cys-gly, oxidized	HMDB0000078	ENSG00000134684	YARS	FALSE
85256	MR-IVW	GCST90200321	cholate	10024_44_HOGA1_HOGA1	10024_44_HOGA1_HOGA1	1	0.0449637	0.0819678	0.583312	DeCODE	Q86XE5	Chen et al.	cholate	HMDB0000619	ENSG00000241935	HOGA1	FALSE
85257	MR-IVW	GCST90200321	cholate	10086_39_CBS_CBS	10086_39_CBS_CBS	1	0.0758253	0.0819672	0.35493	DeCODE	P35520	Chen et al.	cholate	HMDB0000619	ENSG00000160200	CBS	FALSE
85258	MR-IVW	GCST90200321	cholate	10531_18_NRAS_RASN	10531_18_NRAS_RASN	1	0.0264973	0.081968	0.746495	DeCODE	P01111	Chen et al.	cholate	HMDB0000619	ENSG00000213281	NRAS	FALSE
85259	MR-IVW	GCST90200321	cholate	10612_18_PLOD3_PLOD3	10612_18_PLOD3_PLOD3	1	0.0570225	0.0819676	0.486635	DeCODE	O60568	Chen et al.	cholate	HMDB0000619	ENSG00000106397	PLOD3	FALSE
85260	MR-IVW	GCST90200321	cholate	11098_1_PDXK_PDXK	11098_1_PDXK_PDXK	1	-0.0271127	0.0819646	0.740806	DeCODE	O00764	Chen et al.	cholate	HMDB0000619	ENSG00000160209	PDXK	FALSE
85261	MR-IVW	GCST90200321	cholate	11241_8_ASL_ARLY	11241_8_ASL_ARLY	1	0.0886481	0.0819633	0.279449	DeCODE	P04424	Chen et al.	cholate	HMDB0000619	ENSG00000126522	ASL	FALSE
85262	MR-IVW	GCST90200321	cholate	11247_20_NAGS_NAGS	11247_20_NAGS_NAGS	1	0.0219975	0.0819646	0.788408	DeCODE	Q8N159	Chen et al.	cholate	HMDB0000619	ENSG00000161653	NAGS	FALSE
85263	MR-IVW	GCST90200321	cholate	11280_6_GAD1_DCE1	11280_6_GAD1_DCE1	1	-0.0108133	0.0819647	0.895043	DeCODE	Q99259	Chen et al.	cholate	HMDB0000619	ENSG00000128683	GAD1	FALSE
85264	MR-IVW	GCST90200321	cholate	11348_132_P4HA2_P4HA2	11348_132_P4HA2_P4HA2	1	0.0229541	0.0819646	0.77944	DeCODE	O15460	Chen et al.	cholate	HMDB0000619	ENSG00000072682	P4HA2	FALSE
85265	MR-IVW	GCST90200321	cholate	11361_73_TYMP_TP	11361_73_TYMP_TP	1	0.0733621	0.0819638	0.370758	DeCODE	P19971	Chen et al.	cholate	HMDB0000619	ENSG00000025708	TYMP	FALSE
85266	MR-IVW	GCST90200321	cholate	11368_32_AK2_KAD2	11368_32_AK2_KAD2	1	0.0135404	0.0819646	0.868788	DeCODE	P54819	Chen et al.	cholate	HMDB0000619	ENSG00000004455	AK2	FALSE
85267	MR-IVW	GCST90200321	cholate	11377_19_ADH7_ADH7	11377_19_ADH7_ADH7	1	-0.0991224	0.081963	0.226526	DeCODE	P40394	Chen et al.	cholate	HMDB0000619	ENSG00000196344	ADH7	FALSE
85268	MR-IVW	GCST90200321	cholate	11381_56_PRPS1_PRPS1	11381_56_PRPS1_PRPS1	1	0.0341981	0.0819645	0.67651	DeCODE	P60891	Chen et al.	cholate	HMDB0000619	ENSG00000147224	PRPS1	FALSE
85269	MR-IVW	GCST90200321	cholate	11382_5_BLVRA_BIEA	11382_5_BLVRA_BIEA	1	0.069713	0.0819638	0.395029	DeCODE	P53004	Chen et al.	cholate	HMDB0000619	ENSG00000106605	BLVRA	FALSE
85270	MR-IVW	GCST90200321	cholate	11391_69_MVK_MVK	11391_69_MVK_MVK	1	0.0799599	0.0819636	0.329286	DeCODE	Q03426	Chen et al.	cholate	HMDB0000619	ENSG00000110921	MVK	FALSE
85271	MR-IVW	GCST90200321	cholate	11402_17_KMT2C_KMT2C	11402_17_KMT2C_KMT2C	1	0.0597724	0.0819641	0.465848	DeCODE	Q8NEZ4	Chen et al.	cholate	HMDB0000619	ENSG00000055609	KMT2C	FALSE
85272	MR-IVW	GCST90200321	cholate	11424_4_FAH_FAAA	11424_4_FAH_FAAA	1	0.144257	0.0819611	0.0783961	DeCODE	P16930	Chen et al.	cholate	HMDB0000619	ENSG00000103876	FAH	FALSE
85273	MR-IVW	GCST90200321	cholate	11441_11_PYGL_PYGL	11441_11_PYGL_PYGL	1	0.0550031	0.0819642	0.50218	DeCODE	P06737	Chen et al.	cholate	HMDB0000619	ENSG00000100504	PYGL	FALSE
85274	MR-IVW	GCST90200321	cholate	11448_34_GALK1_GALK1	11448_34_GALK1_GALK1	1	0.0583634	0.0819641	0.476427	DeCODE	P51570	Chen et al.	cholate	HMDB0000619	ENSG00000108479	GALK1	FALSE
85275	MR-IVW	GCST90200321	cholate	11572_4_DNM2_DYN2	11572_4_DNM2_DYN2	1	0.0111352	0.0819647	0.891937	DeCODE	P50570	Chen et al.	cholate	HMDB0000619	ENSG00000079805	DNM2	FALSE
85276	MR-IVW	GCST90200321	cholate	11645_9_P4HA1_P4HA1	11645_9_P4HA1_P4HA1	1	0.0231669	0.0819646	0.777449	DeCODE	P13674	Chen et al.	cholate	HMDB0000619	ENSG00000122884	P4HA1	FALSE
85277	MR-IVW	GCST90200321	cholate	11653_69_SLC6A9_SC6A9	11653_69_SLC6A9_SC6A9	1	-0.0635081	0.081964	0.43844	DeCODE	P48067	Chen et al.	cholate	HMDB0000619	ENSG00000196517	SLC6A9	FALSE
85278	MR-IVW	GCST90200321	cholate	11709_29_CPT1B_CPT1B	11709_29_CPT1B_CPT1B	1	0.045407	0.0819643	0.579589	DeCODE	Q92523	Chen et al.	cholate	HMDB0000619	ENSG00000205560	CPT1B	FALSE
85279	MR-IVW	GCST90200321	cholate	12018_84_TPK1_TPK1	12018_84_TPK1_TPK1	1	0.0377934	0.0819644	0.64473	DeCODE	Q9H3S4	Chen et al.	cholate	HMDB0000619	ENSG00000196511	TPK1	FALSE
85280	MR-IVW	GCST90200321	cholate	12334_25_SHMT1_cSHMT	12334_25_SHMT1_cSHMT	1	0.0302173	0.0819645	0.712378	DeCODE	P34896	Chen et al.	cholate	HMDB0000619	ENSG00000176974	SHMT1	FALSE
85281	MR-IVW	GCST90200321	cholate	12340_17_AARS_SYAC	12340_17_AARS_SYAC	1	0.105233	0.0819628	0.199173	DeCODE	P49588	Chen et al.	cholate	HMDB0000619	ENSG00000090861	AARS	FALSE
85282	MR-IVW	GCST90200321	cholate	12348_46_SARS2_SYSM	12348_46_SARS2_SYSM	1	0.0864573	0.0819634	0.291504	DeCODE	Q9NP81	Chen et al.	cholate	HMDB0000619	ENSG00000104835	SARS2	FALSE
85283	MR-IVW	GCST90200321	cholate	12374_8_PAFAH1B3_PA1B3	12374_8_PAFAH1B3_PA1B3	1	0.0638897	0.081964	0.435694	DeCODE	Q15102	Chen et al.	cholate	HMDB0000619	ENSG00000079462	PAFAH1B3	FALSE
85284	MR-IVW	GCST90200321	cholate	12395_86_DARS2_SYDM	12395_86_DARS2_SYDM	1	0.0593249	0.0819641	0.469194	DeCODE	Q6PI48	Chen et al.	cholate	HMDB0000619	ENSG00000117593	DARS2	FALSE
85285	MR-IVW	GCST90200321	cholate	12422_143_ALOX15B_LX15B	12422_143_ALOX15B_LX15B	1	-0.123723	0.081962	0.131166	DeCODE	O15296	Chen et al.	cholate	HMDB0000619	ENSG00000179593	ALOX15B	FALSE
85286	MR-IVW	GCST90200321	cholate	12425_104_ARF6_ARF6	12425_104_ARF6_ARF6	1	0.0339436	0.0819645	0.678782	DeCODE	P62330	Chen et al.	cholate	HMDB0000619	ENSG00000165527	ARF6	FALSE
85287	MR-IVW	GCST90200321	cholate	12428_2_LYPLAL1_LYPL1	12428_2_LYPLAL1_LYPL1	1	-0.0171909	0.0819646	0.833874	DeCODE	Q5VWZ2	Chen et al.	cholate	HMDB0000619	ENSG00000143353	LYPLAL1	FALSE
85288	MR-IVW	GCST90200321	cholate	12450_42_PMVK_PMVK	12450_42_PMVK_PMVK	1	-0.00307868	0.0819647	0.970038	DeCODE	Q15126	Chen et al.	cholate	HMDB0000619	ENSG00000163344	PMVK	FALSE
85289	MR-IVW	GCST90200321	cholate	12462_20_SETMAR_SETMR	12462_20_SETMAR_SETMR	1	-0.0666683	0.0819639	0.415997	DeCODE	Q53H47	Chen et al.	cholate	HMDB0000619	ENSG00000170364	SETMAR	FALSE
85290	MR-IVW	GCST90200321	cholate	12476_50_TIGAR_TIGAR	12476_50_TIGAR_TIGAR	1	0.00137686	0.0819647	0.986598	DeCODE	Q9NQ88	Chen et al.	cholate	HMDB0000619	ENSG00000078237	TIGAR	FALSE
85291	MR-IVW	GCST90200321	cholate	12507_16_ITPKC_IP3KC	12507_16_ITPKC_IP3KC	1	-0.00672866	0.0819647	0.934573	DeCODE	Q96DU7	Chen et al.	cholate	HMDB0000619	ENSG00000086544	ITPKC	FALSE
85292	MR-IVW	GCST90200321	cholate	12515_45_UCK2_UCK2	12515_45_UCK2_UCK2	1	0.0132583	0.0819647	0.871498	DeCODE	Q9BZX2	Chen et al.	cholate	HMDB0000619	ENSG00000143179	UCK2	FALSE
85293	MR-IVW	GCST90200321	cholate	12524_18_SAT2_SAT2	12524_18_SAT2_SAT2	1	0.0847929	0.0819634	0.300892	DeCODE	Q96F10	Chen et al.	cholate	HMDB0000619	ENSG00000141504	SAT2	FALSE
85294	MR-IVW	GCST90200321	cholate	12581_39_IMPA2_IMPA2	12581_39_IMPA2_IMPA2	1	-0.0971442	0.0819631	0.235931	DeCODE	O14732	Chen et al.	cholate	HMDB0000619	ENSG00000141401	IMPA2	FALSE
85295	MR-IVW	GCST90200321	cholate	12632_14_NAT1_ARY1	12632_14_NAT1_ARY1	1	0.0135096	0.0819646	0.869084	DeCODE	P18440	Chen et al.	cholate	HMDB0000619	ENSG00000171428	NAT1	FALSE
85296	MR-IVW	GCST90200321	cholate	12636_113_SMYD2_SMYD2	12636_113_SMYD2_SMYD2	1	0.00729223	0.0819647	0.929107	DeCODE	Q9NRG4	Chen et al.	cholate	HMDB0000619	ENSG00000143499	SMYD2	FALSE
85297	MR-IVW	GCST90200321	cholate	12637_7_CRAT_CACP	12637_7_CRAT_CACP	1	0.0200983	0.0819646	0.806296	DeCODE	P43155	Chen et al.	cholate	HMDB0000619	ENSG00000095321	CRAT	FALSE
85298	MR-IVW	GCST90200321	cholate	12641_3_INPP5B_I5P2	12641_3_INPP5B_I5P2	1	0.00639706	0.0819647	0.937791	DeCODE	P32019	Chen et al.	cholate	HMDB0000619	ENSG00000204084	INPP5B	FALSE
85299	MR-IVW	GCST90200321	cholate	12644_63_ADSS_PURA2	12644_63_ADSS_PURA2	1	-0.00594809	0.0819647	0.942149	DeCODE	P30520	Chen et al.	cholate	HMDB0000619	ENSG00000035687	ADSS	FALSE
85300	MR-IVW	GCST90200321	cholate	12647_52_SETD2_SETD2	12647_52_SETD2_SETD2	1	0.0268736	0.0819646	0.743011	DeCODE	Q9BYW2	Chen et al.	cholate	HMDB0000619	ENSG00000181555	SETD2	FALSE
85301	MR-IVW	GCST90200321	cholate	12658_72_PANK3_PANK3	12658_72_PANK3_PANK3	1	0.0349019	0.0819645	0.67024	DeCODE	Q9H999	Chen et al.	cholate	HMDB0000619	ENSG00000120137	PANK3	FALSE
85302	MR-IVW	GCST90200321	cholate	12667_2_GDA_GUAD	12667_2_GDA_GUAD	1	-0.0448432	0.0819643	0.584306	DeCODE	Q9Y2T3	Chen et al.	cholate	HMDB0000619	ENSG00000119125	GDA	FALSE
85303	MR-IVW	GCST90200321	cholate	12675_14_DARS_SYDC	12675_14_DARS_SYDC	1	0.0402773	0.0819644	0.623143	DeCODE	P14868	Chen et al.	cholate	HMDB0000619	ENSG00000115866	DARS	FALSE
85304	MR-IVW	GCST90200321	cholate	12686_15_MPST_THTM	12686_15_MPST_THTM	1	-0.0465554	0.0819643	0.570038	DeCODE	P25325	Chen et al.	cholate	HMDB0000619	ENSG00000128309	MPST	FALSE
85305	MR-IVW	GCST90200321	cholate	12691_44_SHMT2_GLYM	12691_44_SHMT2_GLYM	1	0.0636541	0.081964	0.437389	DeCODE	P34897	Chen et al.	cholate	HMDB0000619	ENSG00000182199	SHMT2	FALSE
85306	MR-IVW	GCST90200321	cholate	12692_56_DOT1L_DOT1L	12692_56_DOT1L_DOT1L	1	-0.0366668	0.0819644	0.654622	DeCODE	Q8TEK3	Chen et al.	cholate	HMDB0000619	ENSG00000104885	DOT1L	FALSE
85307	MR-IVW	GCST90200321	cholate	12697_30_PIP4K2A_PI42A	12697_30_PIP4K2A_PI42A	1	0.047659	0.0819643	0.56093	DeCODE	P48426	Chen et al.	cholate	HMDB0000619	ENSG00000150867	PIP4K2A	FALSE
85308	MR-IVW	GCST90200321	cholate	12700_9_ACLY_ACLY	12700_9_ACLY_ACLY	1	0.0417073	0.0819644	0.610859	DeCODE	P53396	Chen et al.	cholate	HMDB0000619	ENSG00000131473	ACLY	FALSE
85309	MR-IVW	GCST90200321	cholate	12786_61_GPCPD1_GDE5	12786_61_GPCPD1_GDE5	1	0.0920935	0.0819632	0.261185	DeCODE	Q9NPB8	Chen et al.	cholate	HMDB0000619	ENSG00000125772	GPCPD1	FALSE
85310	MR-IVW	GCST90200321	cholate	12812_25_ACYP2_ACYP2	12812_25_ACYP2_ACYP2	1	0.0186771	0.0819646	0.819749	DeCODE	P14621	Chen et al.	cholate	HMDB0000619	ENSG00000170634	ACYP2	FALSE
85311	MR-IVW	GCST90200321	cholate	12815_9_IARS_SYIC	12815_9_IARS_SYIC	1	-0.0864851	0.0819634	0.291349	DeCODE	P41252	Chen et al.	cholate	HMDB0000619	ENSG00000196305	IARS	FALSE
85312	MR-IVW	GCST90200321	cholate	12818_159_SLC14A2_UT2	12818_159_SLC14A2_UT2	1	0.0716776	0.0819638	0.381844	DeCODE	Q15849	Chen et al.	cholate	HMDB0000619	ENSG00000132874	SLC14A2	FALSE
85313	MR-IVW	GCST90200321	cholate	12881_17_RDH16_RDH16	12881_17_RDH16_RDH16	1	0.0376545	0.0819644	0.645947	DeCODE	O75452	Chen et al.	cholate	HMDB0000619	ENSG00000139547	RDH16	FALSE
85314	MR-IVW	GCST90200321	cholate	12895_28_DGKB_DGKB	12895_28_DGKB_DGKB	1	-0.00535017	0.0819647	0.947956	DeCODE	Q9Y6T7	Chen et al.	cholate	HMDB0000619	ENSG00000136267	DGKB	FALSE
85315	MR-IVW	GCST90200321	cholate	12960_9_GCK_HXK4	12960_9_GCK_HXK4	1	0.0285783	0.0819645	0.727339	DeCODE	P35557	Chen et al.	cholate	HMDB0000619	ENSG00000106633	GCK	FALSE
85316	MR-IVW	GCST90200321	cholate	13059_33_RFK_RIFK	13059_33_RFK_RIFK	1	0.141701	0.0819612	0.0838314	DeCODE	Q969G6	Chen et al.	cholate	HMDB0000619	ENSG00000135002	RFK	FALSE
85317	MR-IVW	GCST90200321	cholate	13083_18_VARS_SYVC	13083_18_VARS_SYVC	1	0.09576	0.0819631	0.242674	DeCODE	P26640	Chen et al.	cholate	HMDB0000619	ENSG00000204394	VARS1	FALSE
85318	MR-IVW	GCST90200321	cholate	13130_150_HK2_HXK2	13130_150_HK2_HXK2	1	0.0521948	0.0819642	0.524255	DeCODE	P52789	Chen et al.	cholate	HMDB0000619	ENSG00000159399	HK2	FALSE
85319	MR-IVW	GCST90200321	cholate	13131_5_HK1_HXK1	13131_5_HK1_HXK1	1	0.0512743	0.0819642	0.531598	DeCODE	P19367	Chen et al.	cholate	HMDB0000619	ENSG00000156515	HK1	FALSE
85320	MR-IVW	GCST90200321	cholate	13430_50_SLC14A1_UT1	13430_50_SLC14A1_UT1	1	0.0217429	0.0819611	0.790792	DeCODE	Q13336	Chen et al.	cholate	HMDB0000619	ENSG00000141469	SLC14A1	FALSE
85321	MR-IVW	GCST90200321	cholate	13473_55_ITPKA_IP3KA	13473_55_ITPKA_IP3KA	1	0.0369443	0.081961	0.652166	DeCODE	P23677	Chen et al.	cholate	HMDB0000619	ENSG00000137825	ITPKA	FALSE
85322	MR-IVW	GCST90200321	cholate	13494_6_CERS5_CERS5	13494_6_CERS5_CERS5	1	-0.0056512	0.0819612	0.94503	DeCODE	Q8N5B7	Chen et al.	cholate	HMDB0000619	ENSG00000139624	CERS5	FALSE
85323	MR-IVW	GCST90200321	cholate	13498_1_MIOX_MIOX	13498_1_MIOX_MIOX	1	0.0981951	0.0819595	0.230881	DeCODE	Q9UGB7	Chen et al.	cholate	HMDB0000619	ENSG00000100253	MIOX	FALSE
85324	MR-IVW	GCST90200321	cholate	13595_20_THTPA_THTPA	13595_20_THTPA_THTPA	1	0.0671187	0.0819604	0.412834	DeCODE	Q9BU02	Chen et al.	cholate	HMDB0000619	ENSG00000259431	THTPA	FALSE
85325	MR-IVW	GCST90200321	cholate	13596_3_RAB27B_RB27B	13596_3_RAB27B_RB27B	1	0.0181584	0.0819611	0.824665	DeCODE	O00194	Chen et al.	cholate	HMDB0000619	ENSG00000041353	RAB27B	FALSE
85326	MR-IVW	GCST90200321	cholate	13623_4_MLL2_MLL2	13623_4_MLL2_MLL2	1	0.000736465	0.0819612	0.992831	DeCODE	O14686	Chen et al.	cholate	HMDB0000619	ENSG00000167548	KMT2D	FALSE
85327	MR-IVW	GCST90200321	cholate	13624_17_NADK_NADK	13624_17_NADK_NADK	1	-0.0235412	0.0819611	0.773941	DeCODE	O95544	Chen et al.	cholate	HMDB0000619	ENSG00000008130	NADK	FALSE
85328	MR-IVW	GCST90200321	cholate	13689_2_ODC1_Ornithine_decarboxylase	13689_2_ODC1_Ornithine_decarboxylase	1	0.108371	0.0819522	0.186045	DeCODE	P11926	Chen et al.	cholate	HMDB0000619	ENSG00000115758	ODC1	FALSE
85329	MR-IVW	GCST90200321	cholate	13936_24_PGK2_PGK2	13936_24_PGK2_PGK2	1	-0.00277216	0.0819542	0.973016	DeCODE	P07205	Chen et al.	cholate	HMDB0000619	ENSG00000170950	PGK2	FALSE
85330	MR-IVW	GCST90200321	cholate	13941_82_FARS2_SYFM	13941_82_FARS2_SYFM	1	0.0394732	0.081954	0.630054	DeCODE	O95363	Chen et al.	cholate	HMDB0000619	ENSG00000145982	FARS2	FALSE
85331	MR-IVW	GCST90200321	cholate	13947_371_NUDT12_NUD12	13947_371_NUDT12_NUD12	1	-0.0238826	0.0819542	0.770734	DeCODE	Q9BQG2	Chen et al.	cholate	HMDB0000619	ENSG00000112874	NUDT12	FALSE
85332	MR-IVW	GCST90200321	cholate	13990_1_PC_pyruvate_carboxylase	13990_1_PC_pyruvate_carboxylase	1	0.0482137	0.0819538	0.556329	DeCODE	P11498	Chen et al.	cholate	HMDB0000619	ENSG00000173599	PC	FALSE
85333	MR-IVW	GCST90200321	cholate	13998_26_ADSSL1_PURA1	13998_26_ADSSL1_PURA1	1	-0.00763697	0.0819542	0.925756	DeCODE	Q8N142	Chen et al.	cholate	HMDB0000619	ENSG00000185100	ADSSL1	FALSE
85334	MR-IVW	GCST90200321	cholate	14006_36_GNMT_GNMT	14006_36_GNMT_GNMT	1	0.0531683	0.0819538	0.516494	DeCODE	Q14749	Chen et al.	cholate	HMDB0000619	ENSG00000124713	GNMT	FALSE
85335	MR-IVW	GCST90200321	cholate	14048_7_IL1RAP_IL_1_R_AcP	14048_7_IL1RAP_IL_1_R_AcP	1	-0.0941757	0.0819527	0.250495	DeCODE	Q9NPH3	Chen et al.	cholate	HMDB0000619	ENSG00000196083	IL1RAP	FALSE
85336	MR-IVW	GCST90200321	cholate	14079_14_IL18R1_IL_18_Ra	14079_14_IL18R1_IL_18_Ra	1	0.191445	0.0819479	0.0194821	DeCODE	Q13478	Chen et al.	cholate	HMDB0000619	ENSG00000115604	IL18R1	FALSE
85337	MR-IVW	GCST90200321	cholate	14083_25_SEPHS1_SPS1	14083_25_SEPHS1_SPS1	1	0.0520282	0.0819538	0.525527	DeCODE	P49903	Chen et al.	cholate	HMDB0000619	ENSG00000086475	SEPHS1	FALSE
85338	MR-IVW	GCST90200321	cholate	14098_28_CARS_SYCC	14098_28_CARS_SYCC	1	0.0230338	0.0819542	0.778667	DeCODE	P49589	Chen et al.	cholate	HMDB0000619	ENSG00000110619	CARS	FALSE
85339	MR-IVW	GCST90200321	cholate	14226_120_BHMT2_BHMT2	14226_120_BHMT2_BHMT2	1	0.0791683	0.0819532	0.334035	DeCODE	Q9H2M3	Chen et al.	cholate	HMDB0000619	ENSG00000132840	BHMT2	FALSE
85340	MR-IVW	GCST90200321	cholate	14271_23_RAB6B_RAB6B	14271_23_RAB6B_RAB6B	1	0.0407041	0.081954	0.619422	DeCODE	Q9NRW1	Chen et al.	cholate	HMDB0000619	ENSG00000154917	RAB6B	FALSE
85341	MR-IVW	GCST90200321	cholate	14287_6_RAB5C_RAB5C	14287_6_RAB5C_RAB5C	1	0.0841635	0.081953	0.304434	DeCODE	P51148	Chen et al.	cholate	HMDB0000619	ENSG00000108774	RAB5C	FALSE
85342	MR-IVW	GCST90200321	cholate	14332_3_RALA_RALA	14332_3_RALA_RALA	1	0.0140718	0.0819542	0.863671	DeCODE	P11233	Chen et al.	cholate	HMDB0000619	ENSG00000006451	RALA	FALSE
85343	MR-IVW	GCST90200321	cholate	15414_316_LDHA_LDHA	15414_316_LDHA_LDHA	1	0.00504148	0.0819542	0.950948	DeCODE	P00338	Chen et al.	cholate	HMDB0000619	ENSG00000134333	LDHA	FALSE
85344	MR-IVW	GCST90200321	cholate	15426_5_NEU1_NEUR1	15426_5_NEU1_NEUR1	1	0.103004	0.0819524	0.208799	DeCODE	Q99519	Chen et al.	cholate	HMDB0000619	ENSG00000204386	NEU1	FALSE
85345	MR-IVW	GCST90200321	cholate	15431_31_OTC_OTCase	15431_31_OTC_OTCase	1	-0.00319136	0.0819542	0.968938	DeCODE	P00480	Chen et al.	cholate	HMDB0000619	ENSG00000036473	OTC	FALSE
85346	MR-IVW	GCST90200321	cholate	15435_4_PNP_PNP	15435_4_PNP_PNP	1	0.0775899	0.0819532	0.343762	DeCODE	P00491	Chen et al.	cholate	HMDB0000619	ENSG00000198805	PNP	FALSE
85347	MR-IVW	GCST90200321	cholate	15457_14_ANPEP_Aminopeptidase_N	15457_14_ANPEP_Aminopeptidase_N	1	0.0212748	0.0819542	0.795177	DeCODE	P15144	Chen et al.	cholate	HMDB0000619	ENSG00000166825	ANPEP	FALSE
85348	MR-IVW	GCST90200321	cholate	15480_2_VNN2_VNN2	15480_2_VNN2_VNN2	1	0.14155	0.0819508	0.0841224	DeCODE	O95498	Chen et al.	cholate	HMDB0000619	ENSG00000112303	VNN2	FALSE
85349	MR-IVW	GCST90200321	cholate	15487_164_CES1_carboxylesterase__liver	15487_164_CES1_carboxylesterase__liver	1	0.0575114	0.0819537	0.482832	DeCODE	P23141	Chen et al.	cholate	HMDB0000619	ENSG00000198848	CES1	FALSE
85350	MR-IVW	GCST90200321	cholate	15514_26_BCHE_Pseudocholinesterase	15514_26_BCHE_Pseudocholinesterase	1	-0.00812948	0.0819542	0.920983	DeCODE	P06276	Chen et al.	cholate	HMDB0000619	ENSG00000114200	BCHE	FALSE
85351	MR-IVW	GCST90200321	cholate	15526_33_GSS_GSHB	15526_33_GSS_GSHB	1	0.0378178	0.081954	0.644474	DeCODE	P48637	Chen et al.	cholate	HMDB0000619	ENSG00000100983	GSS	FALSE
85352	MR-IVW	GCST90200321	cholate	15542_19_CKMT1A_KCRU	15542_19_CKMT1A_KCRU	1	0.0477865	0.0819539	0.559832	DeCODE	P12532	Chen et al.	cholate	HMDB0000619	ENSG00000237289	CKMT1A	FALSE
85353	MR-IVW	GCST90200321	cholate	15553_22_ACHE_ACES	15553_22_ACHE_ACES	1	-0.00259705	0.0819542	0.97472	DeCODE	P22303	Chen et al.	cholate	HMDB0000619	ENSG00000087085	ACHE	FALSE
85354	MR-IVW	GCST90200321	cholate	15556_49_AMY2B_Alpha_amylase_2B	15556_49_AMY2B_Alpha_amylase_2B	1	-0.0548714	0.0819537	0.50315	DeCODE	P19961	Chen et al.	cholate	HMDB0000619	ENSG00000240038	AMY2B	FALSE
85355	MR-IVW	GCST90200321	cholate	15588_17_GLA_galactosidase__alpha	15588_17_GLA_galactosidase__alpha	1	0.119861	0.0819518	0.143581	DeCODE	P06280	Chen et al.	cholate	HMDB0000619	ENSG00000102393	GLA	FALSE
85356	MR-IVW	GCST90200321	cholate	15607_56_PKLR_KPYR	15607_56_PKLR_KPYR	1	0.0518469	0.0819538	0.526972	DeCODE	P30613	Chen et al.	cholate	HMDB0000619	ENSG00000143627	PKLR	FALSE
85357	MR-IVW	GCST90200321	cholate	16015_19_GPT_ALT	16015_19_GPT_ALT	1	0.0873025	0.0819529	0.286751	DeCODE	P24298	Chen et al.	cholate	HMDB0000619	ENSG00000167701	GPT	FALSE
85358	MR-IVW	GCST90200321	cholate	16769_20_RAC3_RAC3	16769_20_RAC3_RAC3	1	0.0524624	0.0819538	0.522077	DeCODE	P60763	Chen et al.	cholate	HMDB0000619	ENSG00000169750	RAC3	FALSE
85359	MR-IVW	GCST90200321	cholate	16809_1_NME4_NDKM	16809_1_NME4_NDKM	1	0.0523487	0.0819538	0.52298	DeCODE	O00746	Chen et al.	cholate	HMDB0000619	ENSG00000103202	NME4	FALSE
85360	MR-IVW	GCST90200321	cholate	16857_2_RAB2A_RAB2A	16857_2_RAB2A_RAB2A	1	0.0391589	0.081954	0.632781	DeCODE	P61019	Chen et al.	cholate	HMDB0000619	ENSG00000104388	RAB2A	FALSE
85361	MR-IVW	GCST90200321	cholate	16863_47_NANP_NANP	16863_47_NANP_NANP	1	-0.0113405	0.0819542	0.889943	DeCODE	Q8TBE9	Chen et al.	cholate	HMDB0000619	ENSG00000170191	NANP	FALSE
85362	MR-IVW	GCST90200321	cholate	16877_19_MSRB2_MSRB2	16877_19_MSRB2_MSRB2	1	-0.0182546	0.0819542	0.823736	DeCODE	Q9Y3D2	Chen et al.	cholate	HMDB0000619	ENSG00000148450	MSRB2	FALSE
85363	MR-IVW	GCST90200321	cholate	16883_57_RAB4A_RAB4A	16883_57_RAB4A_RAB4A	1	0.091162	0.0819528	0.265978	DeCODE	P20338	Chen et al.	cholate	HMDB0000619	ENSG00000168118	RAB4A	FALSE
85364	MR-IVW	GCST90200321	cholate	16932_5_SULT1E1_SULT_1E	16932_5_SULT1E1_SULT_1E	1	0.0290257	0.0837719	0.728978	DeCODE	P49888	Chen et al.	cholate	HMDB0000619	ENSG00000109193	SULT1E1	FALSE
85365	MR-IVW	GCST90200321	cholate	17148_7_BLVRB_BLVRB	17148_7_BLVRB_BLVRB	1	0.0415729	0.081954	0.611965	DeCODE	P30043	Chen et al.	cholate	HMDB0000619	ENSG00000090013	BLVRB	FALSE
85366	MR-IVW	GCST90200321	cholate	17204_17_PNMT_PNMT	17204_17_PNMT_PNMT	1	-0.0427735	0.0819539	0.601726	DeCODE	Q3KPI0	Chen et al.	cholate	HMDB0000619	ENSG00000007129	CEACAM21	FALSE
85367	MR-IVW	GCST90200321	cholate	17205_21_RAB5A_RAB5A	17205_21_RAB5A_RAB5A	1	0.0500623	0.0819538	0.541292	DeCODE	P20339	Chen et al.	cholate	HMDB0000619	ENSG00000144566	RAB5A	FALSE
85368	MR-IVW	GCST90200321	cholate	17209_27_SULT2B1_ST2B1	17209_27_SULT2B1_ST2B1	1	0.0773407	0.0819532	0.345314	DeCODE	O00204	Chen et al.	cholate	HMDB0000619	ENSG00000088002	SULT2B1	FALSE
85369	MR-IVW	GCST90200321	cholate	17325_10_GUK1_KGUA	17325_10_GUK1_KGUA	1	0.053181	0.0819538	0.516393	DeCODE	Q16774	Chen et al.	cholate	HMDB0000619	ENSG00000143774	GUK1	FALSE
85370	MR-IVW	GCST90200321	cholate	17333_20_ACADM_ACADM	17333_20_ACADM_ACADM	1	0.144829	0.0819506	0.0771828	DeCODE	P11310	Chen et al.	cholate	HMDB0000619	ENSG00000117054	ACADM	FALSE
85371	MR-IVW	GCST90200321	cholate	17357_33_SEPSECS_SPCS	17357_33_SEPSECS_SPCS	1	0.0531199	0.0819538	0.516876	DeCODE	Q9HD40	Chen et al.	cholate	HMDB0000619	ENSG00000109618	SEPSECS	FALSE
85372	MR-IVW	GCST90200321	cholate	17398_55_HMOX1_HO_1	17398_55_HMOX1_HO_1	1	0.0645375	0.0819535	0.430996	DeCODE	P09601	Chen et al.	cholate	HMDB0000619	ENSG00000100292	HMOX1	FALSE
85373	MR-IVW	GCST90200321	cholate	17441_4_ALPI_Alkaline_phosphatase__intestine	17441_4_ALPI_Alkaline_phosphatase__intestine	1	0.0514566	0.0819538	0.530087	DeCODE	P09923	Chen et al.	cholate	HMDB0000619	ENSG00000163295	ALPI	FALSE
85374	MR-IVW	GCST90200321	cholate	17450_51_HARS_Histidyl_tRNA_synthetase	17450_51_HARS_Histidyl_tRNA_synthetase	1	0.00549291	0.0819542	0.946562	DeCODE	P12081	Chen et al.	cholate	HMDB0000619	ENSG00000170445	HARS	FALSE
85375	MR-IVW	GCST90200321	cholate	17466_72_ACSF2_ACSF2	17466_72_ACSF2_ACSF2	1	0.0463016	0.0819539	0.572093	DeCODE	Q96CM8	Chen et al.	cholate	HMDB0000619	ENSG00000167107	ACSF2	FALSE
85376	MR-IVW	GCST90200321	cholate	17467_1_DHRS9_DHRS9	17467_1_DHRS9_DHRS9	1	0.111168	0.0819521	0.174939	DeCODE	Q9BPW9	Chen et al.	cholate	HMDB0000619	ENSG00000073737	DHRS9	FALSE
85377	MR-IVW	GCST90200321	cholate	17495_141_SIRT3_SIR3	17495_141_SIRT3_SIR3	1	0.0135806	0.0819542	0.868386	DeCODE	Q9NTG7	Chen et al.	cholate	HMDB0000619	ENSG00000142082	SIRT3	FALSE
85378	MR-IVW	GCST90200321	cholate	17509_6_HPD_HPPD	17509_6_HPD_HPPD	1	0.00329497	0.0819542	0.96793	DeCODE	P32754	Chen et al.	cholate	HMDB0000619	ENSG00000158104	HPD	FALSE
85379	MR-IVW	GCST90200321	cholate	17675_17_ACOT13_ACO13	17675_17_ACOT13_ACO13	1	0.03911	0.081954	0.633207	DeCODE	Q9NPJ3	Chen et al.	cholate	HMDB0000619	ENSG00000112304	ACOT13	FALSE
85380	MR-IVW	GCST90200321	cholate	17744_31_RAB11A_RB11A	17744_31_RAB11A_RB11A	1	0.0285522	0.0819541	0.727545	DeCODE	P62491	Chen et al.	cholate	HMDB0000619	ENSG00000103769	RAB11A	FALSE
85381	MR-IVW	GCST90200321	cholate	17752_24_ARG2_Arginase	17752_24_ARG2_Arginase	1	0.05833	0.0819537	0.476623	DeCODE	P78540	Chen et al.	cholate	HMDB0000619	ENSG00000081181	ARG2	FALSE
85382	MR-IVW	GCST90200321	cholate	17789_1_QPRT_NADC	17789_1_QPRT_NADC	1	0.0380562	0.081954	0.64239	DeCODE	Q15274	Chen et al.	cholate	HMDB0000619	ENSG00000103485	QPRT	FALSE
85383	MR-IVW	GCST90200321	cholate	17792_158_ALDH5A1_SSDH	17792_158_ALDH5A1_SSDH	1	0.0923967	0.0819528	0.259557	DeCODE	P51649	Chen et al.	cholate	HMDB0000619	ENSG00000112294	ALDH5A1	FALSE
85384	MR-IVW	GCST90200321	cholate	17814_8_BPNT1_BPNT1	17814_8_BPNT1_BPNT1	1	0.0211057	0.0819542	0.79677	DeCODE	O95861	Chen et al.	cholate	HMDB0000619	ENSG00000162813	BPNT1	FALSE
85385	MR-IVW	GCST90200321	cholate	17822_57_RERG_RERG	17822_57_RERG_RERG	1	0.0435137	0.0819539	0.595451	DeCODE	Q96A58	Chen et al.	cholate	HMDB0000619	ENSG00000134533	RERG	FALSE
85386	MR-IVW	GCST90200321	cholate	17843_30_PPCS_PPCS	17843_30_PPCS_PPCS	1	0.0479262	0.0819539	0.558685	DeCODE	Q9HAB8	Chen et al.	cholate	HMDB0000619	ENSG00000127125	PPCS	FALSE
85387	MR-IVW	GCST90200321	cholate	17857_6_ACADL_ACADL	17857_6_ACADL_ACADL	1	-0.0462643	0.0819539	0.572403	DeCODE	P28330	Chen et al.	cholate	HMDB0000619	ENSG00000115361	ACADL	FALSE
85388	MR-IVW	GCST90200321	cholate	18170_46_PYCR1_P5CR1	18170_46_PYCR1_P5CR1	1	-0.0909219	0.0819528	0.26724	DeCODE	P32322	Chen et al.	cholate	HMDB0000619	ENSG00000183010	PYCR1	FALSE
85389	MR-IVW	GCST90200321	cholate	18178_13_SARS_SYSC	18178_13_SARS_SYSC	1	0.0474798	0.0819539	0.562354	DeCODE	P49591	Chen et al.	cholate	HMDB0000619	ENSG00000031698	SARS	FALSE
85390	MR-IVW	GCST90200321	cholate	18179_56_SMS_SPSY	18179_56_SMS_SPSY	1	-0.00364322	0.0819542	0.964542	DeCODE	P52788	Chen et al.	cholate	HMDB0000619	ENSG00000102172	SMS	FALSE
85391	MR-IVW	GCST90200321	cholate	18184_28_GMPS_GUAA	18184_28_GMPS_GUAA	1	-0.0465965	0.0819539	0.569648	DeCODE	P49915	Chen et al.	cholate	HMDB0000619	ENSG00000163655	GMPS	FALSE
85392	MR-IVW	GCST90200321	cholate	18186_15_TARS_SYTC	18186_15_TARS_SYTC	1	0.0238212	0.0819542	0.771307	DeCODE	P26639	Chen et al.	cholate	HMDB0000619	ENSG00000113407	TARS	FALSE
85393	MR-IVW	GCST90200321	cholate	18187_16_ASPA_ACY2	18187_16_ASPA_ACY2	1	0.0813008	0.0819531	0.321178	DeCODE	P45381	Chen et al.	cholate	HMDB0000619	ENSG00000108381	ASPA	FALSE
85394	MR-IVW	GCST90200321	cholate	18188_12_GATM_GATM	18188_12_GATM_GATM	1	0.0637879	0.0819535	0.436368	DeCODE	P50440	Chen et al.	cholate	HMDB0000619	ENSG00000171766	GATM	FALSE
85395	MR-IVW	GCST90200321	cholate	18197_97_CKMT2_KCRS	18197_97_CKMT2_KCRS	1	0.035978	0.081954	0.66066	DeCODE	P17540	Chen et al.	cholate	HMDB0000619	ENSG00000131730	CKMT2	FALSE
85396	MR-IVW	GCST90200321	cholate	18232_42_PIP4K2B_PI42B	18232_42_PIP4K2B_PI42B	1	0.0388707	0.081954	0.635286	DeCODE	P78356	Chen et al.	cholate	HMDB0000619	ENSG00000276293	PIP4K2B	FALSE
85397	MR-IVW	GCST90200321	cholate	18297_8_MRAS_RASM	18297_8_MRAS_RASM	1	0.0189249	0.0819542	0.817377	DeCODE	Q8IXB1	Chen et al.	cholate	HMDB0000619	ENSG00000077232	DNAJC10	FALSE
85398	MR-IVW	GCST90200321	cholate	18309_18_CS_CISY	18309_18_CS_CISY	1	0.0550152	0.0819537	0.502032	DeCODE	O75390	Chen et al.	cholate	HMDB0000619	ENSG00000062485	CS	FALSE
85399	MR-IVW	GCST90200321	cholate	18322_15_JMJD6_JMJD6	18322_15_JMJD6_JMJD6	1	0.061111	0.0819536	0.455862	DeCODE	Q6NYC1	Chen et al.	cholate	HMDB0000619	ENSG00000070495	JMJD6	FALSE
85400	MR-IVW	GCST90200321	cholate	18324_61_SUOX_SUOX	18324_61_SUOX_SUOX	1	0.0811043	0.0819531	0.322349	DeCODE	P51687	Chen et al.	cholate	HMDB0000619	ENSG00000139531	SUOX	FALSE
85401	MR-IVW	GCST90200321	cholate	18328_36_PYCR2_P5CR2	18328_36_PYCR2_P5CR2	1	0.0963713	0.0819526	0.239619	DeCODE	Q96C36	Chen et al.	cholate	HMDB0000619	ENSG00000143811	PYCR2	FALSE
85402	MR-IVW	GCST90200321	cholate	18329_4_PRPS2_PRPS2	18329_4_PRPS2_PRPS2	1	0.0267432	0.0819541	0.744183	DeCODE	P11908	Chen et al.	cholate	HMDB0000619	ENSG00000101911	PRPS2	FALSE
85403	MR-IVW	GCST90200321	cholate	18338_26_IDH1_IDH	18338_26_IDH1_IDH	1	0.0924766	0.0819528	0.259145	DeCODE	O75874	Chen et al.	cholate	HMDB0000619	ENSG00000138413	IDH1	FALSE
85404	MR-IVW	GCST90200321	cholate	18342_2_PSAT1_SERC	18342_2_PSAT1_SERC	1	0.105792	0.0819523	0.196739	DeCODE	Q9Y617	Chen et al.	cholate	HMDB0000619	ENSG00000135069	PSAT1	FALSE
85405	MR-IVW	GCST90200321	cholate	18382_109_COMT_Catechol_O_methyltransferase	18382_109_COMT_Catechol_O_methyltransferase	1	0.0202583	0.0819542	0.80476	DeCODE	P21964	Chen et al.	cholate	HMDB0000619	ENSG00000093010	COMT	FALSE
85406	MR-IVW	GCST90200321	cholate	18398_1_AKR1D1_AK1D1	18398_1_AKR1D1_AK1D1	1	-0.0290717	0.0819541	0.722791	DeCODE	P51857	Chen et al.	cholate	HMDB0000619	ENSG00000122787	AKR1D1	FALSE
85407	MR-IVW	GCST90200321	cholate	18401_18_ALKBH3_ALKB3	18401_18_ALKBH3_ALKB3	1	-0.0315624	0.0819541	0.700146	DeCODE	Q96Q83	Chen et al.	cholate	HMDB0000619	ENSG00000166199	ALKBH3	FALSE
85408	MR-IVW	GCST90200321	cholate	18403_25_AMPD2_AMPD2	18403_25_AMPD2_AMPD2	1	0.0312171	0.0819541	0.70327	DeCODE	Q01433	Chen et al.	cholate	HMDB0000619	ENSG00000116337	AMPD2	FALSE
85409	MR-IVW	GCST90200321	cholate	18422_41_MVD_ERG19	18422_41_MVD_ERG19	1	-0.0391804	0.081954	0.632594	DeCODE	P53602	Chen et al.	cholate	HMDB0000619	ENSG00000167508	MVD	FALSE
85410	MR-IVW	GCST90200321	cholate	18432_32_RALB_RALB	18432_32_RALB_RALB	1	0.0192682	0.0819542	0.814124	DeCODE	P11234	Chen et al.	cholate	HMDB0000619	ENSG00000144118	RALB	FALSE
85411	MR-IVW	GCST90200321	cholate	18900_37_HRAS_H_ras__WT_	18900_37_HRAS_H_ras__WT_	1	0.064019	0.0819535	0.434707	DeCODE	P01112	Chen et al.	cholate	HMDB0000619	ENSG00000174775	HRAS	FALSE
85412	MR-IVW	GCST90200321	cholate	18917_53_AMY2A_Pancreatic_alpha_amylase	18917_53_AMY2A_Pancreatic_alpha_amylase	1	-0.0200689	0.0819542	0.80655	DeCODE	P04746	Chen et al.	cholate	HMDB0000619	ENSG00000243480	AMY2A	FALSE
85413	MR-IVW	GCST90200321	cholate	19114_8_TK2_KITM	19114_8_TK2_KITM	1	-0.0421815	0.0819539	0.606764	DeCODE	O00142	Chen et al.	cholate	HMDB0000619	ENSG00000166548	TK2	FALSE
85414	MR-IVW	GCST90200321	cholate	19207_119_ADK_ADK	19207_119_ADK_ADK	1	0.0549288	0.0819537	0.502704	DeCODE	P55263	Chen et al.	cholate	HMDB0000619	ENSG00000156110	ADK	FALSE
85415	MR-IVW	GCST90200321	cholate	19222_124_RAB5B_RAB5B	19222_124_RAB5B_RAB5B	1	0.0594945	0.0819536	0.467868	DeCODE	P61020	Chen et al.	cholate	HMDB0000619	ENSG00000111540	RAB5B	FALSE
85416	MR-IVW	GCST90200321	cholate	19223_6_RAB1A_RAB1A	19223_6_RAB1A_RAB1A	1	0.080946	0.0819531	0.323294	DeCODE	P62820	Chen et al.	cholate	HMDB0000619	ENSG00000138069	RAB1A	FALSE
85417	MR-IVW	GCST90200321	cholate	19239_5_ARF1_ARF1	19239_5_ARF1_ARF1	1	0.0148468	0.0819542	0.856242	DeCODE	P84077	Chen et al.	cholate	HMDB0000619	ENSG00000143761	ARF1	FALSE
85418	MR-IVW	GCST90200321	cholate	19249_18_KARS_SYK	19249_18_KARS_SYK	1	0.0189009	0.0819542	0.817604	DeCODE	Q15046	Chen et al.	cholate	HMDB0000619	ENSG00000065427	KARS	FALSE
85419	MR-IVW	GCST90200321	cholate	19253_82_RAB2B_RAB2B	19253_82_RAB2B_RAB2B	1	0.0301371	0.0819541	0.713073	DeCODE	Q8WUD1	Chen et al.	cholate	HMDB0000619	ENSG00000129472	RAB2B	FALSE
85420	MR-IVW	GCST90200321	cholate	19254_125_GMPR_GMPR1	19254_125_GMPR_GMPR1	1	0.101714	0.0819525	0.214556	DeCODE	P36959	Chen et al.	cholate	HMDB0000619	ENSG00000137198	GMPR	FALSE
85421	MR-IVW	GCST90200321	cholate	19258_24_GCDH_GCDH	19258_24_GCDH_GCDH	1	0.115733	0.0819519	0.157891	DeCODE	Q92947	Chen et al.	cholate	HMDB0000619	ENSG00000105607	GCDH	FALSE
85422	MR-IVW	GCST90200321	cholate	19262_219_ACADVL_ACADV	19262_219_ACADVL_ACADV	1	0.0506177	0.0819538	0.536815	DeCODE	P49748	Chen et al.	cholate	HMDB0000619	ENSG00000072778	ACADVL	FALSE
