## Supplementary Table 8 for "Mendelian randomization linking metabolites with enzymes reveals known and novel pathway regulation and therapeutic avenues" (part 47 of 122)

### Sheet: Sheet1 (continued)
	MR method	exposure accession	Exposure name	Outcome accession	outcome_name	N associated regions	weighted alpha	weighted se	weighted p(alpha)	Protein dataset	UniProt ID	Metabolite Dataset	Metabolite name	Metabolite HMDB ID	Ensembl ID	Protein name	Causality
85423	MR-IVW	GCST90200321	cholate	19270_26_YARS_SYYC	19270_26_YARS_SYYC	1	0.000769668	0.0819542	0.992507	DeCODE	P54577	Chen et al.	cholate	HMDB0000619	ENSG00000134684	YARS	FALSE
85424	MR-IVW	GCST90200321	cholate	19278_19_RAB1B_RAB1B	19278_19_RAB1B_RAB1B	1	0.0805459	0.0819531	0.325692	DeCODE	Q9H0U4	Chen et al.	cholate	HMDB0000619	ENSG00000174903	RAB1B	FALSE
85425	MR-IVW	GCST90200321	cholate	19365_11_BCAT2_BCAT2	19365_11_BCAT2_BCAT2	1	0.0808531	0.0819531	0.32385	DeCODE	O15382	Chen et al.	cholate	HMDB0000619	ENSG00000105552	BCAT2	FALSE
85426	MR-IVW	GCST90200321	cholate	19376_74_NNMT_NNMT	19376_74_NNMT_NNMT	1	0.0137446	0.0819542	0.866811	DeCODE	P40261	Chen et al.	cholate	HMDB0000619	ENSG00000166741	NNMT	FALSE
85427	MR-IVW	GCST90200321	cholate	19446_1_GMPR2_GMPR2	19446_1_GMPR2_GMPR2	1	-0.0288833	0.0819541	0.724514	DeCODE	Q9P2T1	Chen et al.	cholate	HMDB0000619	ENSG00000100938	GMPR2	FALSE
85428	MR-IVW	GCST90200321	cholate	19448_104_UPP1_UPP1	19448_104_UPP1_UPP1	1	0.0255515	0.0819541	0.755209	DeCODE	Q16831	Chen et al.	cholate	HMDB0000619	ENSG00000183696	UPP1	FALSE
85429	MR-IVW	GCST90200321	cholate	19467_3_RBKS_RBSK	19467_3_RBKS_RBSK	1	0.0837119	0.081953	0.307036	DeCODE	Q9H477	Chen et al.	cholate	HMDB0000619	ENSG00000171174	RBKS	FALSE
85430	MR-IVW	GCST90200321	cholate	19483_16_KDSR_KDSR	19483_16_KDSR_KDSR	1	0.050307	0.0819538	0.539317	DeCODE	Q06136	Chen et al.	cholate	HMDB0000619	ENSG00000119537	KDSR	FALSE
85431	MR-IVW	GCST90200321	cholate	19496_1_NPL_NPL	19496_1_NPL_NPL	1	0.0130679	0.0819542	0.873312	DeCODE	Q9BXD5	Chen et al.	cholate	HMDB0000619	ENSG00000135838	NPL	FALSE
85432	MR-IVW	GCST90200321	cholate	19504_22_DTYMK_KTHY	19504_22_DTYMK_KTHY	1	0.0876749	0.0819529	0.2847	DeCODE	P23919	Chen et al.	cholate	HMDB0000619	ENSG00000168393	DTYMK	FALSE
85433	MR-IVW	GCST90200321	cholate	19506_6_GLYAT_GLYAT	19506_6_GLYAT_GLYAT	1	0.0411737	0.081954	0.615386	DeCODE	Q6IB77	Chen et al.	cholate	HMDB0000619	ENSG00000149124	GLYAT	FALSE
85434	MR-IVW	GCST90200321	cholate	19518_12_HK3_HXK3	19518_12_HK3_HXK3	1	0.108707	0.0819522	0.184683	DeCODE	P52790	Chen et al.	cholate	HMDB0000619	ENSG00000160883	HK3	FALSE
85435	MR-IVW	GCST90200321	cholate	2622_18_HMOX2_HO_2	2622_18_HMOX2_HO_2	1	-0.0616763	0.0819536	0.451705	DeCODE	P30519	Chen et al.	cholate	HMDB0000619	ENSG00000103415	HMOX2	FALSE
85436	MR-IVW	GCST90200321	cholate	2642_4_PAFAH1B2_PAFAH_beta_subunit	2642_4_PAFAH1B2_PAFAH_beta_subunit	1	0.089824	0.0819529	0.273059	DeCODE	P68402	Chen et al.	cholate	HMDB0000619	ENSG00000168092	PAFAH1B2	FALSE
85437	MR-IVW	GCST90200321	cholate	2870_29_RAC1_RAC1	2870_29_RAC1_RAC1	1	0.0677907	0.0819535	0.408132	DeCODE	P63000	Chen et al.	cholate	HMDB0000619	ENSG00000136238	RAC1	FALSE
85438	MR-IVW	GCST90200321	cholate	2943_5_CYP3A4_Cytochrome_P450_3A4	2943_5_CYP3A4_Cytochrome_P450_3A4	1	0.17708	0.0819488	0.0307058	DeCODE	P08684	Chen et al.	cholate	HMDB0000619	ENSG00000160868	CYP3A4	FALSE
85439	MR-IVW	GCST90200321	cholate	2991_9_IL1R1_IL_1_sRI	2991_9_IL1R1_IL_1_sRI	1	0.035415	0.081954	0.665645	DeCODE	P14778	Chen et al.	cholate	HMDB0000619	ENSG00000115594	IL1R1	FALSE
85440	MR-IVW	GCST90200321	cholate	2993_1_IL18RAP_IL_18_Rb	2993_1_IL18RAP_IL_18_Rb	1	0.0601376	0.0819536	0.463071	DeCODE	O95256	Chen et al.	cholate	HMDB0000619	ENSG00000115607	IL18RAP	FALSE
85441	MR-IVW	GCST90200321	cholate	2994_71_IL1RL2_IL_1Rrp2	2994_71_IL1RL2_IL_1Rrp2	1	0.0547782	0.0819537	0.503876	DeCODE	Q9HB29	Chen et al.	cholate	HMDB0000619	ENSG00000115598	IL1RL2	FALSE
85442	MR-IVW	GCST90200321	cholate	3182_38_ENTPD1_CD39	3182_38_ENTPD1_CD39	1	0.0942091	0.0819527	0.250327	DeCODE	P49961	Chen et al.	cholate	HMDB0000619	ENSG00000138185	ENTPD1	FALSE
85443	MR-IVW	GCST90200321	cholate	3192_3_CNDP2_Glutamate_carboxypeptidase	3192_3_CNDP2_Glutamate_carboxypeptidase	1	0.0942516	0.0819527	0.250114	DeCODE	Q96KP4	Chen et al.	cholate	HMDB0000619	ENSG00000133313	CNDP2	FALSE
85444	MR-IVW	GCST90200321	cholate	3232_28_ACP5_TrATPase	3232_28_ACP5_TrATPase	1	0.166197	0.0819495	0.0425554	DeCODE	P13686	Chen et al.	cholate	HMDB0000619	ENSG00000102575	ACP5	FALSE
85445	MR-IVW	GCST90200321	cholate	3343_1_ACY1_Aminoacylase_1	3343_1_ACY1_Aminoacylase_1	1	0.0461063	0.0819539	0.573716	DeCODE	Q03154	Chen et al.	cholate	HMDB0000619	ENSG00000114786	ACY1	FALSE
85446	MR-IVW	GCST90200321	cholate	3583_54_ARSA_Arylsulfatase_A	3583_54_ARSA_Arylsulfatase_A	1	-0.00237893	0.0819542	0.976843	DeCODE	P15289	Chen et al.	cholate	HMDB0000619	ENSG00000100299	ARSA	FALSE
85447	MR-IVW	GCST90200321	cholate	3761_4_PTGS2_COX_2	3761_4_PTGS2_COX_2	1	-0.00444872	0.0819542	0.95671	DeCODE	P35354	Chen et al.	cholate	HMDB0000619	ENSG00000073756	PTGS2	FALSE
85448	MR-IVW	GCST90200321	cholate	3800_71_CKB_CK_BB	3800_71_CKB_CK_BB	1	0.0641441	0.0819535	0.43381	DeCODE	P12277	Chen et al.	cholate	HMDB0000619	ENSG00000166165	CKB	FALSE
85449	MR-IVW	GCST90200321	cholate	3848_14_GAPDH_GAPDH__liver	3848_14_GAPDH_GAPDH__liver	1	0.0658849	0.0819535	0.421437	DeCODE	P04406	Chen et al.	cholate	HMDB0000619	ENSG00000111640	GAPDH	FALSE
85450	MR-IVW	GCST90200321	cholate	3890_8_LDHB_LDH_H_1	3890_8_LDHB_LDH_H_1	1	0.0541282	0.0819537	0.508951	DeCODE	P07195	Chen et al.	cholate	HMDB0000619	ENSG00000111716	LDHB	FALSE
85451	MR-IVW	GCST90200321	cholate	4234_8_IL1RL1_IL_1_R4	4234_8_IL1RL1_IL_1_R4	1	0.0348522	0.081954	0.670643	DeCODE	Q01638	Chen et al.	cholate	HMDB0000619	ENSG00000115602	IL1RL1	FALSE
85452	MR-IVW	GCST90200321	cholate	4294_16_SPHK1_Sphingosine_kinase_1	4294_16_SPHK1_Sphingosine_kinase_1	1	0.0386067	0.081954	0.637585	DeCODE	Q9NYA1	Chen et al.	cholate	HMDB0000619	ENSG00000176170	SPHK1	FALSE
85453	MR-IVW	GCST90200321	cholate	4301_58_TK1_Thymidine_kinase	4301_58_TK1_Thymidine_kinase	1	0.128093	0.0819514	0.118045	DeCODE	P04183	Chen et al.	cholate	HMDB0000619	ENSG00000167900	TK1	FALSE
85454	MR-IVW	GCST90200321	cholate	4435_66_ENPP7_ENPP7	4435_66_ENPP7_ENPP7	1	0.0813825	0.0819531	0.320692	DeCODE	Q6UWV6	Chen et al.	cholate	HMDB0000619	ENSG00000182156	ENPP7	FALSE
85455	MR-IVW	GCST90200321	cholate	4436_1_ENTPD3_ENTP3	4436_1_ENTPD3_ENTP3	1	0.0872926	0.0819529	0.286805	DeCODE	O75355	Chen et al.	cholate	HMDB0000619	ENSG00000168032	ENTPD3	FALSE
85456	MR-IVW	GCST90200321	cholate	4437_56_ENTPD5_ENTP5	4437_56_ENTPD5_ENTP5	1	0.11249	0.0819521	0.169865	DeCODE	O75356	Chen et al.	cholate	HMDB0000619	ENSG00000187097	ENTPD5	FALSE
85457	MR-IVW	GCST90200321	cholate	4468_21_SPHK2_SPHK2	4468_21_SPHK2_SPHK2	1	0.108687	0.0819522	0.184764	DeCODE	Q9NRA0	Chen et al.	cholate	HMDB0000619	ENSG00000063176	SPHK2	FALSE
85458	MR-IVW	GCST90200321	cholate	4535_50_BST1_BST1	4535_50_BST1_BST1	1	0.0567154	0.0819537	0.488911	DeCODE	Q10588	Chen et al.	cholate	HMDB0000619	ENSG00000109743	BST1	FALSE
85459	MR-IVW	GCST90200321	cholate	4559_64_KYNU_KYNU	4559_64_KYNU_KYNU	1	0.0634648	0.0819536	0.438695	DeCODE	Q16719	Chen et al.	cholate	HMDB0000619	ENSG00000115919	KYNU	FALSE
85460	MR-IVW	GCST90200321	cholate	4965_27_ATP5B_ATP_synthase_beta_chain	4965_27_ATP5B_ATP_synthase_beta_chain	1	0.0492329	0.0819538	0.548014	DeCODE	P06576	Chen et al.	cholate	HMDB0000619	ENSG00000110955	ATP5B	FALSE
85461	MR-IVW	GCST90200321	cholate	5011_11_NAMPT_PBEF	5011_11_NAMPT_PBEF	1	0.0393514	0.081954	0.63111	DeCODE	P43490	Chen et al.	cholate	HMDB0000619	ENSG00000105835	NAMPT	FALSE
85462	MR-IVW	GCST90200321	cholate	5015_15_PLA2G7_PAFAH	5015_15_PLA2G7_PAFAH	1	0.111271	0.0819521	0.17454	DeCODE	Q13093	Chen et al.	cholate	HMDB0000619	ENSG00000146070	PLA2G7	FALSE
85463	MR-IVW	GCST90200321	cholate	5020_50_PGK1_phosphoglycerate_kinase_1	5020_50_PGK1_phosphoglycerate_kinase_1	1	0.0418225	0.0819539	0.609829	DeCODE	P00558	Chen et al.	cholate	HMDB0000619	ENSG00000102144	PGK1	FALSE
85464	MR-IVW	GCST90200321	cholate	5030_52_SIRT2_SIRT2	5030_52_SIRT2_SIRT2	1	-0.111335	0.0819521	0.174292	DeCODE	Q8IXJ6	Chen et al.	cholate	HMDB0000619	ENSG00000068903	SIRT2	FALSE
85465	MR-IVW	GCST90200321	cholate	5082_51_IL1RAPL2_IL_1_sR9	5082_51_IL1RAPL2_IL_1_sR9	1	0.057409	0.0819537	0.483612	DeCODE	Q9NP60	Chen et al.	cholate	HMDB0000619	ENSG00000189108	IL1RAPL2	FALSE
85466	MR-IVW	GCST90200321	cholate	5229_90_IMPDH1_IMDH1	5229_90_IMPDH1_IMDH1	1	0.0766522	0.0819532	0.349625	DeCODE	P20839	Chen et al.	cholate	HMDB0000619	ENSG00000106348	IMPDH1	FALSE
85467	MR-IVW	GCST90200321	cholate	5250_53_IMPDH2_IMDH2	5250_53_IMPDH2_IMDH2	1	0.00602415	0.0819542	0.941403	DeCODE	P12268	Chen et al.	cholate	HMDB0000619	ENSG00000178035	IMPDH2	FALSE
85468	MR-IVW	GCST90200321	cholate	5456_59_CNDP1_CNDP1	5456_59_CNDP1_CNDP1	1	-0.0315659	0.0819541	0.700115	DeCODE	Q96KN2	Chen et al.	cholate	HMDB0000619	ENSG00000150656	CNDP1	FALSE
85469	MR-IVW	GCST90200321	cholate	5478_50_FOLH1_PSMA	5478_50_FOLH1_PSMA	1	0.145464	0.0819506	0.0758951	DeCODE	Q04609	Chen et al.	cholate	HMDB0000619	ENSG00000086205	FOLH1	FALSE
85470	MR-IVW	GCST90200321	cholate	5620_13_PAM_AMD	5620_13_PAM_AMD	1	-0.0714858	0.0819534	0.383059	DeCODE	P19021	Chen et al.	cholate	HMDB0000619	ENSG00000145730	PAM	FALSE
85471	MR-IVW	GCST90200321	cholate	5742_14_ACP6_PPA6	5742_14_ACP6_PPA6	1	0.0380529	0.081954	0.642418	DeCODE	Q9NPH0	Chen et al.	cholate	HMDB0000619	ENSG00000162836	ACP6	FALSE
85472	MR-IVW	GCST90200321	cholate	5843_60_EHMT2_NG36	5843_60_EHMT2_NG36	1	-0.110533	0.0819521	0.177418	DeCODE	Q96KQ7	Chen et al.	cholate	HMDB0000619	ENSG00000204371	EHMT2	FALSE
85473	MR-IVW	GCST90200321	cholate	5867_60_ARG1_ARGI1	5867_60_ARG1_ARGI1	1	0.0339159	0.0819541	0.678991	DeCODE	P05089	Chen et al.	cholate	HMDB0000619	ENSG00000118520	ARG1	FALSE
85474	MR-IVW	GCST90200321	cholate	5909_51_NME1_Nucleoside_diphosphate_kinase_A	5909_51_NME1_Nucleoside_diphosphate_kinase_A	1	0.0357467	0.081954	0.662706	DeCODE	P15531	Chen et al.	cholate	HMDB0000619	ENSG00000239672	NME1	FALSE
85475	MR-IVW	GCST90200321	cholate	6077_63_CECR1_CECR1	6077_63_CECR1_CECR1	1	0.0854319	0.081953	0.297203	DeCODE	Q9NZK5	Chen et al.	cholate	HMDB0000619	ENSG00000093072	CECR1	FALSE
85476	MR-IVW	GCST90200321	cholate	6221_1_ADPGK_ADPGK	6221_1_ADPGK_ADPGK	1	0.13583	0.0819511	0.0974268	DeCODE	Q9BRR6	Chen et al.	cholate	HMDB0000619	ENSG00000159322	ADPGK	FALSE
85477	MR-IVW	GCST90200321	cholate	6431_68_PCYOX1_PCYOX	6431_68_PCYOX1_PCYOX	1	0.0234852	0.0819542	0.774446	DeCODE	Q9UHG3	Chen et al.	cholate	HMDB0000619	ENSG00000116005	PCYOX1	FALSE
85478	MR-IVW	GCST90200321	cholate	6434_18_AOC2_Amine_oxidase	6434_18_AOC2_Amine_oxidase	1	-0.0377277	0.081954	0.645263	DeCODE	O75106	Chen et al.	cholate	HMDB0000619	ENSG00000131480	AOC2	FALSE
85479	MR-IVW	GCST90200321	cholate	6480_1_CANT1_CANT1	6480_1_CANT1_CANT1	1	0.0177471	0.0819542	0.82856	DeCODE	Q8WVQ1	Chen et al.	cholate	HMDB0000619	ENSG00000171302	CANT1	FALSE
85480	MR-IVW	GCST90200321	cholate	6706_18_ALPPL2_PPBN	6706_18_ALPPL2_PPBN	1	-0.0577817	0.0819537	0.480777	DeCODE	P10696	Chen et al.	cholate	HMDB0000619	ENSG00000163286	ALPPL2	FALSE
85481	MR-IVW	GCST90200321	cholate	6715_63_ALPPL2_PPBN	6715_63_ALPPL2_PPBN	1	0.14064	0.0819508	0.0861334	DeCODE	P10696	Chen et al.	cholate	HMDB0000619	ENSG00000163286	ALPPL2	FALSE
85482	MR-IVW	GCST90200321	cholate	6923_1_PLOD2_PLOD2	6923_1_PLOD2_PLOD2	1	0.172108	0.0819491	0.035713	DeCODE	O00469	Chen et al.	cholate	HMDB0000619	ENSG00000152952	PLOD2	FALSE
85483	MR-IVW	GCST90200321	cholate	6998_106_ASPH_HAAH	6998_106_ASPH_HAAH	1	0.0255515	0.0819541	0.755209	DeCODE	Q12797	Chen et al.	cholate	HMDB0000619	ENSG00000198363	ASPH	FALSE
85484	MR-IVW	GCST90200321	cholate	7137_8_MSRA_MSRA	7137_8_MSRA_MSRA	1	0.06554	0.0819535	0.423872	DeCODE	Q9UJ68	Chen et al.	cholate	HMDB0000619	ENSG00000175806	MSRA	FALSE
85485	MR-IVW	GCST90200321	cholate	7206_20_FBP1_F16P1	7206_20_FBP1_F16P1	1	0.0489029	0.0819538	0.550699	DeCODE	P09467	Chen et al.	cholate	HMDB0000619	ENSG00000165140	FBP1	FALSE
85486	MR-IVW	GCST90200321	cholate	7267_2_SPTLC2_LCB2	7267_2_SPTLC2_LCB2	1	0.0826007	0.0819531	0.313501	DeCODE	O15270	Chen et al.	cholate	HMDB0000619	ENSG00000100596	SPTLC2	FALSE
85487	MR-IVW	GCST90200321	cholate	7761_125_CHKB_CHKB	7761_125_CHKB_CHKB	1	0.077464	0.0819532	0.344545	DeCODE	Q9Y259	Chen et al.	cholate	HMDB0000619	ENSG00000100288	CHKB	FALSE
85488	MR-IVW	GCST90200321	cholate	7824_88_MSRB3_MSRB3	7824_88_MSRB3_MSRB3	1	-0.0840152	0.081953	0.305286	DeCODE	Q8IXL7	Chen et al.	cholate	HMDB0000619	ENSG00000174099	MSRB3	FALSE
85489	MR-IVW	GCST90200321	cholate	7825_7_ABHD12_ABD12	7825_7_ABHD12_ABD12	1	-0.0493978	0.0819538	0.546674	DeCODE	Q8N2K0	Chen et al.	cholate	HMDB0000619	ENSG00000100997	ABHD12	FALSE
85490	MR-IVW	GCST90200321	cholate	7879_12_CYP3A4_Cytochrome_P450_3A4	7879_12_CYP3A4_Cytochrome_P450_3A4	1	0.0718971	0.0819534	0.380328	DeCODE	P08684	Chen et al.	cholate	HMDB0000619	ENSG00000160868	CYP3A4	FALSE
85491	MR-IVW	GCST90200321	cholate	7886_26_SPTLC1_SPTC1	7886_26_SPTLC1_SPTC1	1	0.0650868	0.0819535	0.427084	DeCODE	O15269	Chen et al.	cholate	HMDB0000619	ENSG00000090054	SPTLC1	FALSE
85492	MR-IVW	GCST90200321	cholate	7986_98_NAALAD2_NALD2	7986_98_NAALAD2_NALD2	1	-0.0681487	0.0819534	0.405661	DeCODE	Q9Y3Q0	Chen et al.	cholate	HMDB0000619	ENSG00000077616	NAALAD2	FALSE
85493	MR-IVW	GCST90200321	cholate	7999_23_ENTPD1_CD39	7999_23_ENTPD1_CD39	1	0.0721372	0.0819534	0.378739	DeCODE	P49961	Chen et al.	cholate	HMDB0000619	ENSG00000138185	ENTPD1	FALSE
85494	MR-IVW	GCST90200321	cholate	8004_15_GAPDHS_G3PT	8004_15_GAPDHS_G3PT	1	-0.117426	0.0819519	0.151897	DeCODE	O14556	Chen et al.	cholate	HMDB0000619	ENSG00000105679	GAPDHS	FALSE
85495	MR-IVW	GCST90200321	cholate	8011_96_PAPL_PAPL	8011_96_PAPL_PAPL	1	0.0049802	0.0819542	0.951544	DeCODE	Q6ZNF0	Chen et al.	cholate	HMDB0000619	ENSG00000183760	ACP7	FALSE
85496	MR-IVW	GCST90200321	cholate	8269_327_ARSK_ARSK	8269_327_ARSK_ARSK	1	0.147733	0.0819505	0.0714338	DeCODE	Q6UWY0	Chen et al.	cholate	HMDB0000619	ENSG00000164291	ARSK	FALSE
85497	MR-IVW	GCST90200321	cholate	8325_37_ADH4_ADH4	8325_37_ADH4_ADH4	1	0.0627926	0.0819536	0.443559	DeCODE	P08319	Chen et al.	cholate	HMDB0000619	ENSG00000198099	ADH4	FALSE
85498	MR-IVW	GCST90200321	cholate	8328_9_ETNK1_EKI1	8328_9_ETNK1_EKI1	1	-0.0268854	0.0819541	0.742871	DeCODE	Q9HBU6	Chen et al.	cholate	HMDB0000619	ENSG00000139163	ETNK1	FALSE
85499	MR-IVW	GCST90200321	cholate	8396_42_FAAH2_FAAH2	8396_42_FAAH2_FAAH2	1	0.051724	0.0819538	0.527952	DeCODE	Q6GMR7	Chen et al.	cholate	HMDB0000619	ENSG00000165591	FAAH2	FALSE
85500	MR-IVW	GCST90200321	cholate	8569_147_ARL8B_ARL8B	8569_147_ARL8B_ARL8B	1	0.0719955	0.0819534	0.379676	DeCODE	Q9NVJ2	Chen et al.	cholate	HMDB0000619	ENSG00000134108	ARL8B	FALSE
85501	MR-IVW	GCST90200321	cholate	8932_1_ENTPD6_ENTP6	8932_1_ENTPD6_ENTP6	1	0.142539	0.0819507	0.0819773	DeCODE	O75354	Chen et al.	cholate	HMDB0000619	ENSG00000197586	ENTPD6	FALSE
85502	MR-IVW	GCST90200321	cholate	9000_177_SLC3A1_SLC31	9000_177_SLC3A1_SLC31	1	0.0490855	0.0819538	0.549213	DeCODE	Q07837	Chen et al.	cholate	HMDB0000619	ENSG00000138079	SLC3A1	FALSE
85503	MR-IVW	GCST90200321	cholate	9045_3_SLC27A2_S27A2	9045_3_SLC27A2_S27A2	1	-0.0542368	0.0819537	0.508101	DeCODE	O14975	Chen et al.	cholate	HMDB0000619	ENSG00000140284	SLC27A2	FALSE
85504	MR-IVW	GCST90200321	cholate	9231_23_IMPAD1_IMPA3	9231_23_IMPAD1_IMPA3	1	-0.00602795	0.0819542	0.941366	DeCODE	Q9NX62	Chen et al.	cholate	HMDB0000619	ENSG00000104331	IMPAD1	FALSE
85505	MR-IVW	GCST90200321	cholate	9237_54_ACP2_Lysosomal_acid_phosphatase	9237_54_ACP2_Lysosomal_acid_phosphatase	1	0.0283023	0.0819541	0.729836	DeCODE	P11117	Chen et al.	cholate	HMDB0000619	ENSG00000134575	ACP2	FALSE
85506	MR-IVW	GCST90200321	cholate	9244_27_PPT1_PPT1	9244_27_PPT1_PPT1	1	0.100893	0.0819525	0.21828	DeCODE	P50897	Chen et al.	cholate	HMDB0000619	ENSG00000131238	PPT1	FALSE
85507	MR-IVW	GCST90200321	cholate	9385_4_GAA_GAA	9385_4_GAA_GAA	1	0.14707	0.0819505	0.0727149	DeCODE	P10253	Chen et al.	cholate	HMDB0000619	ENSG00000171298	GAA	FALSE
85508	MR-IVW	GCST90200321	cholate	9482_110_NUDT9_NUDT9	9482_110_NUDT9_NUDT9	1	0.101583	0.0819525	0.215149	DeCODE	Q9BW91	Chen et al.	cholate	HMDB0000619	ENSG00000170502	NUDT9	FALSE
85509	MR-IVW	GCST90200321	cholate	9504_19_RAB27A_RB27A	9504_19_RAB27A_RB27A	1	0.157075	0.08195	0.0552742	DeCODE	P51159	Chen et al.	cholate	HMDB0000619	ENSG00000069974	RAB27A	FALSE
85510	MR-IVW	GCST90200321	cholate	9518_95_PLA1A_PLA1A	9518_95_PLA1A_PLA1A	1	0.103008	0.0819524	0.208783	DeCODE	Q53H76	Chen et al.	cholate	HMDB0000619	ENSG00000144837	PLA1A	FALSE
85511	MR-IVW	GCST90200321	cholate	9759_13_IDO1_INDO	9759_13_IDO1_INDO	1	0.0156033	0.0819542	0.849003	DeCODE	P14902	Chen et al.	cholate	HMDB0000619	ENSG00000131203	IDO1	FALSE
85512	MR-IVW	GCST90200321	cholate	9828_86_LDHC_LDHC	9828_86_LDHC_LDHC	1	-0.0666366	0.0819535	0.416159	DeCODE	P07864	Chen et al.	cholate	HMDB0000619	ENSG00000166796	LDHC	FALSE
85513	MR-IVW	GCST90200321	cholate	9834_62_ADH1B_ADH1B	9834_62_ADH1B_ADH1B	1	0.0361954	0.081954	0.658739	DeCODE	P00325	Chen et al.	cholate	HMDB0000619	ENSG00000196616	ADH1B	FALSE
85514	MR-IVW	GCST90200321	cholate	9840_2_CDC42_Cdc42Hs	9840_2_CDC42_Cdc42Hs	1	0.0140429	0.0819542	0.863948	DeCODE	P60953	Chen et al.	cholate	HMDB0000619	ENSG00000070831	CDC42	FALSE
85515	MR-IVW	GCST90200321	cholate	9855_10_RHOA_Rho_A	9855_10_RHOA_Rho_A	1	0.027388	0.0819541	0.738238	DeCODE	P61586	Chen et al.	cholate	HMDB0000619	ENSG00000067560	RHOA	FALSE
85516	MR-IVW	GCST90200321	cholate	9856_22_DHPS_DHYS	9856_22_DHPS_DHYS	1	0.00742591	0.0819542	0.927802	DeCODE	P49366	Chen et al.	cholate	HMDB0000619	ENSG00000095059	DHPS	FALSE
85517	MR-IVW	GCST90200321	cholate	9859_180_SAT1_SSAT_1	9859_180_SAT1_SSAT_1	1	-0.00911616	0.0819542	0.91143	DeCODE	P21673	Chen et al.	cholate	HMDB0000619	ENSG00000130066	SAT1	FALSE
85518	MR-IVW	GCST90200321	cholate	9867_23_FBP2_F16P2	9867_23_FBP2_F16P2	1	0.0680924	0.0819534	0.406049	DeCODE	O00757	Chen et al.	cholate	HMDB0000619	ENSG00000130957	FBP2	FALSE
85519	MR-IVW	GCST90200321	cholate	9870_17_WARS_SYWC	9870_17_WARS_SYWC	1	0.0312311	0.0819541	0.703144	DeCODE	P23381	Chen et al.	cholate	HMDB0000619	ENSG00000140105	WARS	FALSE
85520	MR-IVW	GCST90200321	cholate	9880_33_TDO2_T23O	9880_33_TDO2_T23O	1	0.098365	0.0819526	0.230036	DeCODE	P48775	Chen et al.	cholate	HMDB0000619	ENSG00000151790	TDO2	FALSE
85521	MR-IVW	GCST90200321	cholate	9885_41_RAP2A_RAP2A	9885_41_RAP2A_RAP2A	1	-0.0877114	0.0819529	0.2845	DeCODE	P10114	Chen et al.	cholate	HMDB0000619	ENSG00000125249	RAP2A	FALSE
85522	MR-IVW	GCST90200321	cholate	9910_9_MTAP_MTAP	9910_9_MTAP_MTAP	1	0.0393745	0.081954	0.63091	DeCODE	Q13126	Chen et al.	cholate	HMDB0000619	ENSG00000099810	MTAP	FALSE
85526	MR-IVW	GCST90200321	cholate	ACADM:P11310:OID31277:v1:Oncology_II	ACADM:P11310:OID31277:v1:Oncology_II	1	-0.0312204	0.0844066	0.711471	PPP	P11310	Chen et al.	cholate	HMDB0000619	ENSG00000117054	ACADM	FALSE
85527	MR-IVW	GCST90200321	cholate	ACHE:P22303:OID30585:v1:Inflammation_II	ACHE:P22303:OID30585:v1:Inflammation_II	1	-0.0879013	0.0845934	0.298757	PPP	P22303	Chen et al.	cholate	HMDB0000619	ENSG00000087085	ACHE	FALSE
85529	MR-IVW	GCST90200321	cholate	ACOT13:Q9NPJ3:OID31522:v1:Oncology_II	ACOT13:Q9NPJ3:OID31522:v1:Oncology_II	1	0.000842853	0.0838291	0.991978	PPP	Q9NPJ3	Chen et al.	cholate	HMDB0000619	ENSG00000112304	ACOT13	FALSE
85530	MR-IVW	GCST90200321	cholate	ACOX1:Q15067:OID20124:v1:Cardiometabolic	ACOX1:Q15067:OID20124:v1:Cardiometabolic	1	-0.0155459	0.0839571	0.8531	PPP	Q15067	Chen et al.	cholate	HMDB0000619	ENSG00000161533	ACOX1	FALSE
85533	MR-IVW	GCST90200321	cholate	ACP5:P13686:OID20314:v1:Cardiometabolic	ACP5:P13686:OID20314:v1:Cardiometabolic	1	-0.00965779	0.0837054	0.908145	PPP	P13686	Chen et al.	cholate	HMDB0000619	ENSG00000102575	ACP5	FALSE
85534	MR-IVW	GCST90200321	cholate	ACP6:Q9NPH0:OID21432:v1:Oncology	ACP6:Q9NPH0:OID21432:v1:Oncology	1	-0.00707132	0.083693	0.932666	PPP	Q9NPH0	Chen et al.	cholate	HMDB0000619	ENSG00000162836	ACP6	FALSE
85535	MR-IVW	GCST90200321	cholate	ACY1:Q03154:OID20137:v1:Cardiometabolic	ACY1:Q03154:OID20137:v1:Cardiometabolic	1	-0.1791	0.0839515	0.0328944	PPP	Q03154	Chen et al.	cholate	HMDB0000619	ENSG00000114786	ACY1	FALSE
85536	MR-IVW	GCST90200321	cholate	ACYP1:P07311:OID30642:v1:Inflammation_II	ACYP1:P07311:OID30642:v1:Inflammation_II	1	0.0129625	0.0847597	0.878452	PPP	P07311	Chen et al.	cholate	HMDB0000619	ENSG00000119640	ACYP1	FALSE
85538	MR-IVW	GCST90200321	cholate	ADA2:Q9NZK5:OID20394:v1:Cardiometabolic	ADA2:Q9NZK5:OID20394:v1:Cardiometabolic	1	0.102861	0.0843101	0.222452	PPP	Q9NZK5	Chen et al.	cholate	HMDB0000619	ENSG00000093072	CECR1	FALSE
85539	MR-IVW	GCST90200321	cholate	ADA:P00813:OID20645:v1:Inflammation	ADA:P00813:OID20645:v1:Inflammation	1	0.10706	0.0835151	0.199871	PPP	P00813	Chen et al.	cholate	HMDB0000619	ENSG00000196839	ADA	FALSE
85541	MR-IVW	GCST90200321	cholate	ADH1B:P00325:OID30612:v1:Inflammation_II	ADH1B:P00325:OID30612:v1:Inflammation_II	1	-0.0074942	0.0845948	0.929408	PPP	P00325	Chen et al.	cholate	HMDB0000619	ENSG00000196616	ADH1B	FALSE
85543	MR-IVW	GCST90200321	cholate	ADH4:P08319:OID20117:v1:Cardiometabolic	ADH4:P08319:OID20117:v1:Cardiometabolic	1	-0.151279	0.0847748	0.0743449	PPP	P08319	Chen et al.	cholate	HMDB0000619	ENSG00000198099	ADH4	FALSE
85547	MR-IVW	GCST90200321	cholate	AHCY:P23526:OID20199:v1:Cardiometabolic	AHCY:P23526:OID20199:v1:Cardiometabolic	1	0.013053	0.0839571	0.876449	PPP	P23526	Chen et al.	cholate	HMDB0000619	ENSG00000101444	AHCY	FALSE
85548	MR-IVW	GCST90200321	cholate	AK2:P54819:OID31142:v1:Neurology_II	AK2:P54819:OID31142:v1:Neurology_II	1	-0.086778	0.0837572	0.300172	PPP	P54819	Chen et al.	cholate	HMDB0000619	ENSG00000004455	AK2	FALSE
85549	MR-IVW	GCST90200321	cholate	ALDH5A1:P51649:OID31047:v1:Neurology_II	ALDH5A1:P51649:OID31047:v1:Neurology_II	1	-0.0833918	0.0837313	0.319277	PPP	P51649	Chen et al.	cholate	HMDB0000619	ENSG00000112294	ALDH5A1	FALSE
85553	MR-IVW	GCST90200321	cholate	ALPI:P09923:OID30497:v1:Inflammation_II	ALPI:P09923:OID30497:v1:Inflammation_II	1	-0.0148573	0.0848585	0.861015	PPP	P09923	Chen et al.	cholate	HMDB0000619	ENSG00000163295	ALPI	FALSE
85554	MR-IVW	GCST90200321	cholate	ALPP:P05187:OID21383:v1:Oncology	ALPP:P05187:OID21383:v1:Oncology	1	-0.0848754	0.0841559	0.313191	PPP	P05187	Chen et al.	cholate	HMDB0000619	ENSG00000163283	ALPP	FALSE
85555	MR-IVW	GCST90200321	cholate	AMDHD2:Q9Y303:OID30366:v1:Cardiometabolic_II	AMDHD2:Q9Y303:OID30366:v1:Cardiometabolic_II	1	-0.0703585	0.08367	0.400401	PPP	Q9Y303	Chen et al.	cholate	HMDB0000619	ENSG00000162066	AMDHD2	FALSE
85556	MR-IVW	GCST90200321	cholate	AMPD3:Q01432:OID31139:v1:Neurology_II	AMPD3:Q01432:OID31139:v1:Neurology_II	1	0.0856504	0.0837572	0.306496	PPP	Q01432	Chen et al.	cholate	HMDB0000619	ENSG00000133805	AMPD3	FALSE
85557	MR-IVW	GCST90200321	cholate	AMY1A_AMY1B_AMY1C:P0DUB6_P0DTE7_P0DTE8:OID30707:v1:Inflammation_II	AMY1A_AMY1B_AMY1C:P0DUB6_P0DTE7_P0DTE8:OID30707:v1:Inflammation_II	1	-0.202336	0.0864071	0.0191984	PPP	P0DUB6_P0DTE7_P0DTE8	Chen et al.	cholate	HMDB0000619	ENSG00000187733	AMY1C	FALSE
85558	MR-IVW	GCST90200321	cholate	AMY2A:P04746:OID20333:v1:Cardiometabolic	AMY2A:P04746:OID20333:v1:Cardiometabolic	1	-0.0675663	0.086013	0.432139	PPP	P04746	Chen et al.	cholate	HMDB0000619	ENSG00000243480	AMY2A	FALSE
85559	MR-IVW	GCST90200321	cholate	AMY2B:P19961:OID20340:v1:Cardiometabolic	AMY2B:P19961:OID20340:v1:Cardiometabolic	1	-0.103286	0.0874668	0.237657	PPP	P19961	Chen et al.	cholate	HMDB0000619	ENSG00000240038	AMY2B	FALSE
85560	MR-IVW	GCST90200321	cholate	ANPEP:P15144:OID20350:v1:Cardiometabolic	ANPEP:P15144:OID20350:v1:Cardiometabolic	1	0.0299208	0.0838923	0.721349	PPP	P15144	Chen et al.	cholate	HMDB0000619	ENSG00000166825	ANPEP	FALSE
85562	MR-IVW	GCST90200321	cholate	AOC3:Q16853:OID20389:v1:Cardiometabolic	AOC3:Q16853:OID20389:v1:Cardiometabolic	1	0.167701	0.083808	0.0453912	PPP	Q16853	Chen et al.	cholate	HMDB0000619	ENSG00000131471	AOC3	FALSE
85564	MR-IVW	GCST90200321	cholate	ARF6:P62330:OID31523:v1:Oncology_II	ARF6:P62330:OID31523:v1:Oncology_II	1	-0.0963284	0.0838275	0.250504	PPP	P62330	Chen et al.	cholate	HMDB0000619	ENSG00000165527	ARF6	FALSE
85565	MR-IVW	GCST90200321	cholate	ARG1:P05089:OID21445:v1:Oncology	ARG1:P05089:OID21445:v1:Oncology	1	0.149953	0.0842513	0.0751029	PPP	P05089	Chen et al.	cholate	HMDB0000619	ENSG00000118520	ARG1	FALSE
85566	MR-IVW	GCST90200321	cholate	ARG2:P78540:OID31339:v1:Oncology_II	ARG2:P78540:OID31339:v1:Oncology_II	1	0.0117723	0.0838527	0.88835	PPP	P78540	Chen et al.	cholate	HMDB0000619	ENSG00000081181	ARG2	FALSE
85568	MR-IVW	GCST90200321	cholate	ARSA:P15289:OID21138:v1:Neurology	ARSA:P15289:OID21138:v1:Neurology	1	-0.0546146	0.0839641	0.5154	PPP	P15289	Chen et al.	cholate	HMDB0000619	ENSG00000100299	ARSA	FALSE
85572	MR-IVW	GCST90200321	cholate	ASS1:P00966:OID30170:v1:Cardiometabolic_II	ASS1:P00966:OID30170:v1:Cardiometabolic_II	1	-0.129791	0.0850091	0.126813	PPP	P00966	Chen et al.	cholate	HMDB0000619	ENSG00000130707	ASS1	FALSE
85574	MR-IVW	GCST90200321	cholate	BCAT1:P54687:OID30312:v1:Cardiometabolic_II	BCAT1:P54687:OID30312:v1:Cardiometabolic_II	1	-0.00530647	0.0836486	0.949418	PPP	P54687	Chen et al.	cholate	HMDB0000619	ENSG00000060982	BCAT1	FALSE
85575	MR-IVW	GCST90200321	cholate	BCAT2:O15382:OID30844:v1:Neurology_II	BCAT2:O15382:OID30844:v1:Neurology_II	1	-0.0173701	0.0850056	0.838087	PPP	O15382	Chen et al.	cholate	HMDB0000619	ENSG00000105552	BCAT2	FALSE
85576	MR-IVW	GCST90200321	cholate	BCHE:P06276:OID30717:v1:Inflammation_II	BCHE:P06276:OID30717:v1:Inflammation_II	1	0.0180515	0.0843764	0.830594	PPP	P06276	Chen et al.	cholate	HMDB0000619	ENSG00000114200	BCHE	FALSE
85577	MR-IVW	GCST90200321	cholate	BHMT2:Q9H2M3:OID30051:v1:Cardiometabolic_II	BHMT2:Q9H2M3:OID30051:v1:Cardiometabolic_II	1	-0.0282971	0.0850119	0.739239	PPP	Q9H2M3	Chen et al.	cholate	HMDB0000619	ENSG00000132840	BHMT2	FALSE
85579	MR-IVW	GCST90200321	cholate	BLVRB:P30043:OID21141:v1:Neurology	BLVRB:P30043:OID21141:v1:Neurology	1	0.0557253	0.0839641	0.506895	PPP	P30043	Chen et al.	cholate	HMDB0000619	ENSG00000090013	BLVRB	FALSE
85581	MR-IVW	GCST90200321	cholate	BST1:Q10588:OID21051:v1:Neurology	BST1:Q10588:OID21051:v1:Neurology	1	0.0373066	0.0836238	0.655508	PPP	Q10588	Chen et al.	cholate	HMDB0000619	ENSG00000109743	BST1	FALSE
85583	MR-IVW	GCST90200321	cholate	CANT1:Q8WVQ1:OID20181:v1:Cardiometabolic	CANT1:Q8WVQ1:OID20181:v1:Cardiometabolic	1	0.0344875	0.083957	0.681237	PPP	Q8WVQ1	Chen et al.	cholate	HMDB0000619	ENSG00000171302	CANT1	FALSE
85586	MR-IVW	GCST90200321	cholate	CBS:P35520:OID30200:v1:Cardiometabolic_II	CBS:P35520:OID30200:v1:Cardiometabolic_II	1	0.0220038	0.0847801	0.795219	PPP	P35520	Chen et al.	cholate	HMDB0000619	ENSG00000160200	CBS	FALSE
85587	MR-IVW	GCST90200321	cholate	CDA:P32320:OID30345:v1:Cardiometabolic_II	CDA:P32320:OID30345:v1:Cardiometabolic_II	1	-0.068804	0.083733	0.411243	PPP	P32320	Chen et al.	cholate	HMDB0000619	ENSG00000158825	CDA	FALSE
85591	MR-IVW	GCST90200321	cholate	CES1:P23141:OID20244:v1:Cardiometabolic	CES1:P23141:OID20244:v1:Cardiometabolic	1	-0.156234	0.0838447	0.06241	PPP	P23141	Chen et al.	cholate	HMDB0000619	ENSG00000198848	CES1	FALSE
85592	MR-IVW	GCST90200321	cholate	CES2:O00748:OID21366:v1:Oncology	CES2:O00748:OID21366:v1:Oncology	1	-0.134218	0.084154	0.110733	PPP	O00748	Chen et al.	cholate	HMDB0000619	ENSG00000172831	CES2	FALSE
85593	MR-IVW	GCST90200321	cholate	CHAC2:Q8WUX2:OID21230:v1:Oncology	CHAC2:Q8WUX2:OID21230:v1:Oncology	1	0.00393364	0.0849539	0.963069	PPP	Q8WUX2	Chen et al.	cholate	HMDB0000619	ENSG00000143942	CHAC2	FALSE
85596	MR-IVW	GCST90200321	cholate	CKB:P12277:OID30400:v1:Cardiometabolic_II	CKB:P12277:OID30400:v1:Cardiometabolic_II	1	0.186193	0.0836647	0.0260501	PPP	P12277	Chen et al.	cholate	HMDB0000619	ENSG00000166165	CKB	FALSE
85598	MR-IVW	GCST90200321	cholate	CKMT1A_CKMT1B:P12532:OID20721:v1:Inflammation	CKMT1A_CKMT1B:P12532:OID20721:v1:Inflammation	1	0.142161	0.0841624	0.0911958	PPP	P12532	Chen et al.	cholate	HMDB0000619	ENSG00000237289	CKMT1A	FALSE
85599	MR-IVW	GCST90200321	cholate	CNDP1:Q96KN2:OID20347:v1:Cardiometabolic	CNDP1:Q96KN2:OID20347:v1:Cardiometabolic	1	-0.23542	0.0838032	0.00496644	PPP	Q96KN2	Chen et al.	cholate	HMDB0000619	ENSG00000150656	CNDP1	FALSE
85601	MR-IVW	GCST90200321	cholate	COMT:P21964:OID20086:v1:Cardiometabolic	COMT:P21964:OID20086:v1:Cardiometabolic	1	-0.0883523	0.085091	0.299118	PPP	P21964	Chen et al.	cholate	HMDB0000619	ENSG00000093010	COMT	FALSE
85604	MR-IVW	GCST90200321	cholate	DARS1:P14868:OID20903:v1:Neurology	DARS1:P14868:OID20903:v1:Neurology	1	-0.052741	0.0843557	0.531825	PPP	P14868	Chen et al.	cholate	HMDB0000619	ENSG00000115866	DARS	FALSE
85605	MR-IVW	GCST90200321	cholate	DBH:P09172:OID30703:v1:Inflammation_II	DBH:P09172:OID30703:v1:Inflammation_II	1	-0.115573	0.0836783	0.167231	PPP	P09172	Chen et al.	cholate	HMDB0000619	ENSG00000123454	DBH	FALSE
85606	MR-IVW	GCST90200321	cholate	DGKA:P23743:OID30546:v1:Inflammation_II	DGKA:P23743:OID30546:v1:Inflammation_II	1	-0.0177247	0.0848585	0.834547	PPP	P23743	Chen et al.	cholate	HMDB0000619	ENSG00000065357	DGKA	FALSE
85608	MR-IVW	GCST90200321	cholate	DGKZ:Q13574:OID20466:v1:Inflammation	DGKZ:Q13574:OID20466:v1:Inflammation	1	-0.0021368	0.0847264	0.979879	PPP	Q13574	Chen et al.	cholate	HMDB0000619	ENSG00000149091	DGKZ	FALSE
85609	MR-IVW	GCST90200321	cholate	DHODH:Q02127:OID30137:v1:Cardiometabolic_II	DHODH:Q02127:OID30137:v1:Cardiometabolic_II	1	0.0578756	0.0850115	0.496	PPP	Q02127	Chen et al.	cholate	HMDB0000619	ENSG00000102967	DHODH	FALSE
85610	MR-IVW	GCST90200321	cholate	DHPS:P49366:OID31357:v1:Oncology_II	DHPS:P49366:OID31357:v1:Oncology_II	1	-0.102313	0.0838509	0.222397	PPP	P49366	Chen et al.	cholate	HMDB0000619	ENSG00000095059	DHPS	FALSE
85611	MR-IVW	GCST90200321	cholate	DNM1:Q05193:OID31458:v1:Oncology_II	DNM1:Q05193:OID31458:v1:Oncology_II	1	0.00569126	0.0838291	0.945872	PPP	Q05193	Chen et al.	cholate	HMDB0000619	ENSG00000106976	DNM1	FALSE
85612	MR-IVW	GCST90200321	cholate	DNM3:Q9UQ16:OID31000:v1:Neurology_II	DNM3:Q9UQ16:OID31000:v1:Neurology_II	1	-0.114973	0.0837302	0.169708	PPP	Q9UQ16	Chen et al.	cholate	HMDB0000619	ENSG00000197959	DNM3	FALSE
85613	MR-IVW	GCST90200321	cholate	DTYMK:P23919:OID30308:v1:Cardiometabolic_II	DTYMK:P23919:OID30308:v1:Cardiometabolic_II	1	0.00710169	0.0836486	0.932342	PPP	P23919	Chen et al.	cholate	HMDB0000619	ENSG00000168393	DTYMK	FALSE
85615	MR-IVW	GCST90200321	cholate	ENOPH1:Q9UHY7:OID31349:v1:Oncology_II	ENOPH1:Q9UHY7:OID31349:v1:Oncology_II	1	-0.0184889	0.0838526	0.825487	PPP	Q9UHY7	Chen et al.	cholate	HMDB0000619	ENSG00000145293	ENOPH1	FALSE
85617	MR-IVW	GCST90200321	cholate	ENPP7:Q6UWV6:OID20689:v1:Inflammation	ENPP7:Q6UWV6:OID20689:v1:Inflammation	1	-0.11572	0.0853571	0.175189	PPP	Q6UWV6	Chen et al.	cholate	HMDB0000619	ENSG00000182156	ENPP7	FALSE
85622	MR-IVW	GCST90200321	cholate	ENTPD5:O75356:OID20104:v1:Cardiometabolic	ENTPD5:O75356:OID20104:v1:Cardiometabolic	1	0.0878573	0.0847775	0.300049	PPP	O75356	Chen et al.	cholate	HMDB0000619	ENSG00000187097	ENTPD5	FALSE
85624	MR-IVW	GCST90200321	cholate	ENTPD6:O75354:OID20100:v1:Cardiometabolic	ENTPD6:O75354:OID20100:v1:Cardiometabolic	1	0.0816529	0.0847777	0.335477	PPP	O75354	Chen et al.	cholate	HMDB0000619	ENSG00000197586	ENTPD6	FALSE
85628	MR-IVW	GCST90200321	cholate	FARSA:Q9Y285:OID30887:v1:Neurology_II	FARSA:Q9Y285:OID30887:v1:Neurology_II	1	-0.0696299	0.0848114	0.411648	PPP	Q9Y285	Chen et al.	cholate	HMDB0000619	ENSG00000179115	FARSA	FALSE
85630	MR-IVW	GCST90200321	cholate	FBP1:P09467:OID20227:v1:Cardiometabolic	FBP1:P09467:OID20227:v1:Cardiometabolic	1	-0.187027	0.083951	0.0258932	PPP	P09467	Chen et al.	cholate	HMDB0000619	ENSG00000165140	FBP1	FALSE
85634	MR-IVW	GCST90200321	cholate	FOLH1:Q04609:OID30430:v1:Inflammation_II	FOLH1:Q04609:OID30430:v1:Inflammation_II	1	-0.0295822	0.0848584	0.727384	PPP	Q04609	Chen et al.	cholate	HMDB0000619	ENSG00000086205	FOLH1	FALSE
85635	MR-IVW	GCST90200321	cholate	GAD1:Q99259:OID31166:v1:Oncology_II	GAD1:Q99259:OID31166:v1:Oncology_II	1	-0.136105	0.0852139	0.110217	PPP	Q99259	Chen et al.	cholate	HMDB0000619	ENSG00000128683	GAD1	FALSE
85636	MR-IVW	GCST90200321	cholate	GAD2:Q05329:OID30449:v1:Inflammation_II	GAD2:Q05329:OID30449:v1:Inflammation_II	1	0.0086455	0.0848586	0.918851	PPP	Q05329	Chen et al.	cholate	HMDB0000619	ENSG00000136750	GAD2	FALSE
85637	MR-IVW	GCST90200321	cholate	GAMT:Q14353:OID30133:v1:Cardiometabolic_II	GAMT:Q14353:OID30133:v1:Cardiometabolic_II	1	-0.073564	0.0850111	0.386849	PPP	Q14353	Chen et al.	cholate	HMDB0000619	ENSG00000130005	GAMT	FALSE
85638	MR-IVW	GCST90200321	cholate	GAPDH:P04406:OID30600:v1:Inflammation_II	GAPDH:P04406:OID30600:v1:Inflammation_II	1	-0.115375	0.0855674	0.177544	PPP	P04406	Chen et al.	cholate	HMDB0000619	ENSG00000111640	GAPDH	FALSE
85640	MR-IVW	GCST90200321	cholate	GART:P22102:OID31004:v1:Neurology_II	GART:P22102:OID31004:v1:Neurology_II	1	-0.233923	0.0837229	0.00520588	PPP	P22102	Chen et al.	cholate	HMDB0000619	ENSG00000159131	GART	FALSE
85643	MR-IVW	GCST90200321	cholate	GGCT:O75223:OID30304:v1:Cardiometabolic_II	GGCT:O75223:OID30304:v1:Cardiometabolic_II	1	-0.0162605	0.08373	0.846018	PPP	O75223	Chen et al.	cholate	HMDB0000619	ENSG00000006625	GGCT	FALSE
85644	MR-IVW	GCST90200321	cholate	GLA:P06280:OID30594:v1:Inflammation_II	GLA:P06280:OID30594:v1:Inflammation_II	1	-0.122566	0.08467	0.147736	PPP	P06280	Chen et al.	cholate	HMDB0000619	ENSG00000102393	GLA	FALSE
85645	MR-IVW	GCST90200321	cholate	GMPR2:Q9P2T1:OID30623:v1:Inflammation_II	GMPR2:Q9P2T1:OID30623:v1:Inflammation_II	1	0.0202745	0.0845947	0.810589	PPP	Q9P2T1	Chen et al.	cholate	HMDB0000619	ENSG00000100938	GMPR2	FALSE
85646	MR-IVW	GCST90200321	cholate	GMPR:P36959:OID20641:v1:Inflammation	GMPR:P36959:OID20641:v1:Inflammation	1	0.0530126	0.0835166	0.525588	PPP	P36959	Chen et al.	cholate	HMDB0000619	ENSG00000137198	GMPR	FALSE
85650	MR-IVW	GCST90200321	cholate	GUK1:Q16774:OID30148:v1:Cardiometabolic_II	GUK1:Q16774:OID30148:v1:Cardiometabolic_II	1	-0.0220465	0.085012	0.795378	PPP	Q16774	Chen et al.	cholate	HMDB0000619	ENSG00000143774	GUK1	FALSE
85651	MR-IVW	GCST90200321	cholate	HARS1:P12081:OID21086:v1:Neurology	HARS1:P12081:OID21086:v1:Neurology	1	-0.0484695	0.0839642	0.563762	PPP	P12081	Chen et al.	cholate	HMDB0000619	ENSG00000170445	HARS	FALSE
85652	MR-IVW	GCST90200321	cholate	HDDC2:Q7Z4H3:OID31447:v1:Oncology_II	HDDC2:Q7Z4H3:OID31447:v1:Oncology_II	1	0.0977796	0.0838274	0.243437	PPP	Q7Z4H3	Chen et al.	cholate	HMDB0000619	ENSG00000111906	HDDC2	FALSE
85655	MR-IVW	GCST90200321	cholate	HK2:P52789:OID20065:v1:Cardiometabolic	HK2:P52789:OID20065:v1:Cardiometabolic	1	-0.00448686	0.0847789	0.957792	PPP	P52789	Chen et al.	cholate	HMDB0000619	ENSG00000159399	HK2	FALSE
85656	MR-IVW	GCST90200321	cholate	HMGCL:P35914:OID30214:v1:Cardiometabolic_II	HMGCL:P35914:OID30214:v1:Cardiometabolic_II	1	-0.0992472	0.0847784	0.241733	PPP	P35914	Chen et al.	cholate	HMDB0000619	ENSG00000117305	HMGCL	FALSE
85657	MR-IVW	GCST90200321	cholate	HMOX1:P09601:OID20217:v1:Cardiometabolic	HMOX1:P09601:OID20217:v1:Cardiometabolic	1	-0.133763	0.0845178	0.113499	PPP	P09601	Chen et al.	cholate	HMDB0000619	ENSG00000100292	HMOX1	FALSE
85659	MR-IVW	GCST90200321	cholate	HMOX2:P30519:OID20887:v1:Neurology	HMOX2:P30519:OID20887:v1:Neurology	1	-0.735146	0.0848379	4.50314e-18	PPP	P30519	Chen et al.	cholate	HMDB0000619	ENSG00000103415	HMOX2	FALSE
85660	MR-IVW	GCST90200321	cholate	HNMT:P50135:OID20975:v1:Neurology	HNMT:P50135:OID20975:v1:Neurology	1	0.0200738	0.0845044	0.812232	PPP	P50135	Chen et al.	cholate	HMDB0000619	ENSG00000150540	HNMT	FALSE
85662	MR-IVW	GCST90200321	cholate	HRAS:P01112:OID31263:v1:Oncology_II	HRAS:P01112:OID31263:v1:Oncology_II	1	-0.0139988	0.0844815	0.868391	PPP	P01112	Chen et al.	cholate	HMDB0000619	ENSG00000174775	HRAS	FALSE
85665	MR-IVW	GCST90200321	cholate	IDO1:P14902:OID30230:v1:Cardiometabolic_II	IDO1:P14902:OID30230:v1:Cardiometabolic_II	1	0.0168981	0.0847801	0.842015	PPP	P14902	Chen et al.	cholate	HMDB0000619	ENSG00000131203	IDO1	FALSE
85666	MR-IVW	GCST90200321	cholate	IDO1:P14902:OID30563:v1:Inflammation_II	IDO1:P14902:OID30563:v1:Inflammation_II	1	-0.00217366	0.0848586	0.979564	PPP	P14902	Chen et al.	cholate	HMDB0000619	ENSG00000131203	IDO1	FALSE
85667	MR-IVW	GCST90200321	cholate	IDO1:P14902:OID31050:v1:Neurology_II	IDO1:P14902:OID31050:v1:Neurology_II	1	-0.00755925	0.0837325	0.928066	PPP	P14902	Chen et al.	cholate	HMDB0000619	ENSG00000131203	IDO1	FALSE
85668	MR-IVW	GCST90200321	cholate	IDO1:P14902:OID31474:v1:Oncology_II	IDO1:P14902:OID31474:v1:Oncology_II	1	-0.0207601	0.0838291	0.804406	PPP	P14902	Chen et al.	cholate	HMDB0000619	ENSG00000131203	IDO1	FALSE
85671	MR-IVW	GCST90200321	cholate	IL18R1:Q13478:OID20652:v1:Inflammation	IL18R1:Q13478:OID20652:v1:Inflammation	1	0.173026	0.0835118	0.0382777	PPP	Q13478	Chen et al.	cholate	HMDB0000619	ENSG00000115604	IL18R1	FALSE
85672	MR-IVW	GCST90200321	cholate	IL18RAP:O95256:OID20900:v1:Neurology	IL18RAP:O95256:OID20900:v1:Neurology	1	0.104364	0.0845127	0.216873	PPP	O95256	Chen et al.	cholate	HMDB0000619	ENSG00000115607	IL18RAP	FALSE
85674	MR-IVW	GCST90200321	cholate	IL1R1:P14778:OID21116:v1:Neurology	IL1R1:P14778:OID21116:v1:Neurology	1	0.126494	0.0840367	0.132266	PPP	P14778	Chen et al.	cholate	HMDB0000619	ENSG00000115594	IL1R1	FALSE
85677	MR-IVW	GCST90200321	cholate	IL1RAP:Q9NPH3:OID21126:v1:Neurology	IL1RAP:Q9NPH3:OID21126:v1:Neurology	1	-0.0360931	0.0839644	0.667296	PPP	Q9NPH3	Chen et al.	cholate	HMDB0000619	ENSG00000196083	IL1RAP	FALSE
85679	MR-IVW	GCST90200321	cholate	IL1RL1:Q01638:OID20250:v1:Cardiometabolic	IL1RL1:Q01638:OID20250:v1:Cardiometabolic	1	-0.030205	0.0836263	0.717957	PPP	Q01638	Chen et al.	cholate	HMDB0000619	ENSG00000115602	IL1RL1	FALSE
85681	MR-IVW	GCST90200321	cholate	IL1RL2:Q9HB29:OID20487:v1:Inflammation	IL1RL2:Q9HB29:OID20487:v1:Inflammation	1	0.232771	0.0847167	0.00600267	PPP	Q9HB29	Chen et al.	cholate	HMDB0000619	ENSG00000115598	IL1RL2	FALSE
85685	MR-IVW	GCST90200321	cholate	INPP1:P49441:OID21345:v1:Oncology	INPP1:P49441:OID21345:v1:Oncology	1	-0.00357292	0.0841572	0.966136	PPP	P49441	Chen et al.	cholate	HMDB0000619	ENSG00000151689	INPP1	FALSE
85686	MR-IVW	GCST90200321	cholate	INPPL1:O15357:OID21314:v1:Oncology	INPPL1:O15357:OID21314:v1:Oncology	1	-0.001402	0.0841572	0.986708	PPP	O15357	Chen et al.	cholate	HMDB0000619	ENSG00000165458	INPPL1	FALSE
85688	MR-IVW	GCST90200321	cholate	KDM3A:Q9Y4C1:OID30426:v1:Inflammation_II	KDM3A:Q9Y4C1:OID30426:v1:Inflammation_II	1	-0.00208721	0.0848586	0.980377	PPP	Q9Y4C1	Chen et al.	cholate	HMDB0000619	ENSG00000115548	KDM3A	FALSE
85689	MR-IVW	GCST90200321	cholate	KHK:P50053:OID30241:v1:Cardiometabolic_II	KHK:P50053:OID30241:v1:Cardiometabolic_II	1	-0.135575	0.0847769	0.109776	PPP	P50053	Chen et al.	cholate	HMDB0000619	ENSG00000138030	KHK	FALSE
85693	MR-IVW	GCST90200321	cholate	KYNU:Q16719:OID20669:v1:Inflammation	KYNU:Q16719:OID20669:v1:Inflammation	1	-0.157945	0.0835127	0.0585886	PPP	Q16719	Chen et al.	cholate	HMDB0000619	ENSG00000115919	KYNU	FALSE
85696	MR-IVW	GCST90200321	cholate	LYPLA2:O95372:OID30817:v1:Neurology_II	LYPLA2:O95372:OID30817:v1:Neurology_II	1	0.10967	0.0850035	0.196987	PPP	O95372	Chen et al.	cholate	HMDB0000619	ENSG00000011009	LYPLA2	FALSE
85698	MR-IVW	GCST90200321	cholate	MARS1:P56192:OID30658:v1:Inflammation_II	MARS1:P56192:OID30658:v1:Inflammation_II	1	-0.033856	0.0846724	0.68927	PPP	P56192	Chen et al.	cholate	HMDB0000619	ENSG00000166986	MARS1	FALSE
85699	MR-IVW	GCST90200321	cholate	MGLL:Q99685:OID20711:v1:Inflammation	MGLL:Q99685:OID20711:v1:Inflammation	1	-0.0949978	0.0838424	0.257193	PPP	Q99685	Chen et al.	cholate	HMDB0000619	ENSG00000074416	MGLL	FALSE
85703	MR-IVW	GCST90200321	cholate	MSRA:Q9UJ68:OID21513:v1:Oncology	MSRA:Q9UJ68:OID21513:v1:Oncology	1	-0.0431402	0.0837966	0.606678	PPP	Q9UJ68	Chen et al.	cholate	HMDB0000619	ENSG00000175806	MSRA	FALSE
85706	MR-IVW	GCST90200321	cholate	MTR:Q99707:OID30110:v1:Cardiometabolic_II	MTR:Q99707:OID30110:v1:Cardiometabolic_II	1	-0.0865436	0.0850107	0.308663	PPP	Q99707	Chen et al.	cholate	HMDB0000619	ENSG00000116984	MTR	FALSE
85707	MR-IVW	GCST90200321	cholate	MVK:Q03426:OID20459:v1:Inflammation	MVK:Q03426:OID20459:v1:Inflammation	1	-0.0950936	0.0847248	0.2617	PPP	Q03426	Chen et al.	cholate	HMDB0000619	ENSG00000110921	MVK	FALSE
85710	MR-IVW	GCST90200321	cholate	NADK:O95544:OID20178:v1:Cardiometabolic	NADK:O95544:OID20178:v1:Cardiometabolic	1	-0.0891131	0.0839558	0.288495	PPP	O95544	Chen et al.	cholate	HMDB0000619	ENSG00000008130	NADK	FALSE
85713	MR-IVW	GCST90200321	cholate	NAMPT:P43490:OID21227:v1:Oncology	NAMPT:P43490:OID21227:v1:Oncology	1	0.157633	0.0849495	0.0635088	PPP	P43490	Chen et al.	cholate	HMDB0000619	ENSG00000105835	NAMPT	FALSE
85714	MR-IVW	GCST90200321	cholate	NAPRT:Q6XQN6:OID31114:v1:Neurology_II	NAPRT:Q6XQN6:OID31114:v1:Neurology_II	1	-0.0143999	0.0837585	0.863499	PPP	Q6XQN6	Chen et al.	cholate	HMDB0000619	ENSG00000147813	NAPRT	FALSE
85715	MR-IVW	GCST90200321	cholate	NARS1:O43776:OID31035:v1:Neurology_II	NARS1:O43776:OID31035:v1:Neurology_II	1	-0.0528928	0.0837321	0.527589	PPP	O43776	Chen et al.	cholate	HMDB0000619	ENSG00000134440	NARS1	FALSE
85718	MR-IVW	GCST90200321	cholate	NME1:P15531:OID30451:v1:Inflammation_II	NME1:P15531:OID30451:v1:Inflammation_II	1	0.0402432	0.0848583	0.635329	PPP	P15531	Chen et al.	cholate	HMDB0000619	ENSG00000239672	NME1	FALSE
85719	MR-IVW	GCST90200321	cholate	NME3:Q13232:OID20789:v1:Inflammation	NME3:Q13232:OID20789:v1:Inflammation	1	-0.0971449	0.0839281	0.247077	PPP	Q13232	Chen et al.	cholate	HMDB0000619	ENSG00000103024	NME3	FALSE
85720	MR-IVW	GCST90200321	cholate	NOS1:P29475:OID20863:v1:Neurology	NOS1:P29475:OID20863:v1:Neurology	1	0.0624668	0.0849339	0.46205	PPP	P29475	Chen et al.	cholate	HMDB0000619	ENSG00000089250	NOS1	FALSE
85721	MR-IVW	GCST90200321	cholate	NOS2:P35228:OID30087:v1:Cardiometabolic_II	NOS2:P35228:OID30087:v1:Cardiometabolic_II	1	-0.252097	0.0850007	0.00301874	PPP	P35228	Chen et al.	cholate	HMDB0000619	ENSG00000007171	NOS2	FALSE
85722	MR-IVW	GCST90200321	cholate	NOS3:P29474:OID20834:v1:Neurology	NOS3:P29474:OID20834:v1:Neurology	1	-0.0821108	0.0849334	0.333661	PPP	P29474	Chen et al.	cholate	HMDB0000619	ENSG00000164867	NOS3	FALSE
85723	MR-IVW	GCST90200321	cholate	NPL:Q9BXD5:OID30329:v1:Cardiometabolic_II	NPL:Q9BXD5:OID30329:v1:Cardiometabolic_II	1	-0.088765	0.0836473	0.288607	PPP	Q9BXD5	Chen et al.	cholate	HMDB0000619	ENSG00000135838	NPL	FALSE
85727	MR-IVW	GCST90200321	cholate	OPLAH:O14841:OID30201:v1:Cardiometabolic_II	OPLAH:O14841:OID30201:v1:Cardiometabolic_II	1	-0.0293007	0.08478	0.729637	PPP	O14841	Chen et al.	cholate	HMDB0000619	ENSG00000178814	OPLAH	FALSE
85728	MR-IVW	GCST90200321	cholate	OXCT1:P55809:OID30227:v1:Cardiometabolic_II	OXCT1:P55809:OID30227:v1:Cardiometabolic_II	1	0.0459988	0.0847798	0.587427	PPP	P55809	Chen et al.	cholate	HMDB0000619	ENSG00000083720	OXCT1	FALSE
85732	MR-IVW	GCST90200321	cholate	PAFAH1B3:Q15102:OID30998:v1:Neurology_II	PAFAH1B3:Q15102:OID30998:v1:Neurology_II	1	-0.111315	0.0837304	0.1837	PPP	Q15102	Chen et al.	cholate	HMDB0000619	ENSG00000079462	PAFAH1B3	FALSE
85734	MR-IVW	GCST90200321	cholate	PAM:P19021:OID20291:v1:Cardiometabolic	PAM:P19021:OID20291:v1:Cardiometabolic	1	0.0558716	0.0836999	0.504438	PPP	P19021	Chen et al.	cholate	HMDB0000619	ENSG00000145730	PAM	FALSE
85737	MR-IVW	GCST90200321	cholate	PCYT2:Q99447:OID31519:v1:Oncology_II	PCYT2:Q99447:OID31519:v1:Oncology_II	1	0.00502733	0.0838291	0.952179	PPP	Q99447	Chen et al.	cholate	HMDB0000619	ENSG00000185813	PCYT2	FALSE
85740	MR-IVW	GCST90200321	cholate	PHOSPHO1:Q8TCT1:OID20922:v1:Neurology	PHOSPHO1:Q8TCT1:OID20922:v1:Neurology	1	0.138325	0.0842758	0.100727	PPP	Q8TCT1	Chen et al.	cholate	HMDB0000619	ENSG00000173868	PHOSPHO1	FALSE
85741	MR-IVW	GCST90200321	cholate	PHYKPL:Q8IUZ5:OID30634:v1:Inflammation_II	PHYKPL:Q8IUZ5:OID30634:v1:Inflammation_II	1	0.0392211	0.0845945	0.642908	PPP	Q8IUZ5	Chen et al.	cholate	HMDB0000619	ENSG00000175309	PHYKPL	FALSE
85744	MR-IVW	GCST90200321	cholate	PKLR:P30613:OID20682:v1:Inflammation	PKLR:P30613:OID20682:v1:Inflammation	1	0.12011	0.0839198	0.152358	PPP	P30613	Chen et al.	cholate	HMDB0000619	ENSG00000143627	PKLR	FALSE
85745	MR-IVW	GCST90200321	cholate	PLA2G7:Q13093:OID21105:v1:Neurology	PLA2G7:Q13093:OID21105:v1:Neurology	1	0.125524	0.0839619	0.134911	PPP	Q13093	Chen et al.	cholate	HMDB0000619	ENSG00000146070	PLA2G7	FALSE
85749	MR-IVW	GCST90200321	cholate	PMVK:Q15126:OID20850:v1:Neurology	PMVK:Q15126:OID20850:v1:Neurology	1	-0.0457866	0.0850117	0.590169	PPP	Q15126	Chen et al.	cholate	HMDB0000619	ENSG00000163344	PMVK	FALSE
85752	MR-IVW	GCST90200321	cholate	PPT1:P50897:OID30947:v1:Neurology_II	PPT1:P50897:OID30947:v1:Neurology_II	1	0.265288	0.0847997	0.00175757	PPP	P50897	Chen et al.	cholate	HMDB0000619	ENSG00000131238	PPT1	FALSE
85754	MR-IVW	GCST90200321	cholate	RAB10:P61026:OID30357:v1:Cardiometabolic_II	RAB10:P61026:OID30357:v1:Cardiometabolic_II	1	0.0185142	0.0836486	0.824833	PPP	P61026	Chen et al.	cholate	HMDB0000619	ENSG00000084733	RAB10	FALSE
85757	MR-IVW	GCST90200321	cholate	RAB27B:O00194:OID30354:v1:Cardiometabolic_II	RAB27B:O00194:OID30354:v1:Cardiometabolic_II	1	-0.046091	0.0836483	0.581627	PPP	O00194	Chen et al.	cholate	HMDB0000619	ENSG00000041353	RAB27B	FALSE
85758	MR-IVW	GCST90200321	cholate	RAB2B:Q8WUD1:OID31362:v1:Oncology_II	RAB2B:Q8WUD1:OID31362:v1:Oncology_II	1	-0.102102	0.0838509	0.223353	PPP	Q8WUD1	Chen et al.	cholate	HMDB0000619	ENSG00000129472	RAB2B	FALSE
85759	MR-IVW	GCST90200321	cholate	RAB6B:Q9NRW1:OID20817:v1:Neurology	RAB6B:Q9NRW1:OID20817:v1:Neurology	1	-0.126965	0.0849317	0.134938	PPP	Q9NRW1	Chen et al.	cholate	HMDB0000619	ENSG00000154917	RAB6B	FALSE
85761	MR-IVW	GCST90200321	cholate	RAC3:P60763:OID30958:v1:Neurology_II	RAC3:P60763:OID30958:v1:Neurology_II	1	-0.035928	0.0848121	0.671843	PPP	P60763	Chen et al.	cholate	HMDB0000619	ENSG00000169750	RAC3	FALSE
85762	MR-IVW	GCST90200321	cholate	RALB:P11234:OID30567:v1:Inflammation_II	RALB:P11234:OID30567:v1:Inflammation_II	1	0.0847471	0.0848573	0.317939	PPP	P11234	Chen et al.	cholate	HMDB0000619	ENSG00000144118	RALB	FALSE
85763	MR-IVW	GCST90200321	cholate	RAP1A:P62834:OID30452:v1:Inflammation_II	RAP1A:P62834:OID30452:v1:Inflammation_II	1	0.0490467	0.0848581	0.563274	PPP	P62834	Chen et al.	cholate	HMDB0000619	ENSG00000116473	RAP1A	FALSE
85765	MR-IVW	GCST90200321	cholate	RBKS:Q9H477:OID20986:v1:Neurology	RBKS:Q9H477:OID20986:v1:Neurology	1	0.105423	0.0849816	0.214778	PPP	Q9H477	Chen et al.	cholate	HMDB0000619	ENSG00000171174	RBKS	FALSE
85771	MR-IVW	GCST90200321	cholate	SAT1:P21673:OID30111:v1:Cardiometabolic_II	SAT1:P21673:OID30111:v1:Cardiometabolic_II	1	-0.0917181	0.0850106	0.280631	PPP	P21673	Chen et al.	cholate	HMDB0000619	ENSG00000130066	SAT1	FALSE
85773	MR-IVW	GCST90200321	cholate	SAT2:Q96F10:OID31306:v1:Oncology_II	SAT2:Q96F10:OID31306:v1:Oncology_II	1	0.0207627	0.0844067	0.805694	PPP	Q96F10	Chen et al.	cholate	HMDB0000619	ENSG00000141504	SAT2	FALSE
85774	MR-IVW	GCST90200321	cholate	SCLY:Q96I15:OID21425:v1:Oncology	SCLY:Q96I15:OID21425:v1:Oncology	1	-0.0615178	0.083764	0.462695	PPP	Q96I15	Chen et al.	cholate	HMDB0000619	ENSG00000132330	SCLY	FALSE
85775	MR-IVW	GCST90200321	cholate	SDHB:P21912:OID31436:v1:Oncology_II	SDHB:P21912:OID31436:v1:Oncology_II	1	-0.044821	0.0838288	0.592876	PPP	P21912	Chen et al.	cholate	HMDB0000619	ENSG00000117118	SDHB	FALSE
85779	MR-IVW	GCST90200321	cholate	SETMAR:Q53H47:OID20948:v1:Neurology	SETMAR:Q53H47:OID20948:v1:Neurology	1	0.0133351	0.0844422	0.87452	PPP	Q53H47	Chen et al.	cholate	HMDB0000619	ENSG00000170364	SETMAR	FALSE
85780	MR-IVW	GCST90200321	cholate	SHMT1:P34896:OID20714:v1:Inflammation	SHMT1:P34896:OID20714:v1:Inflammation	1	-0.00821917	0.083844	0.921909	PPP	P34896	Chen et al.	cholate	HMDB0000619	ENSG00000176974	SHMT1	FALSE
85781	MR-IVW	GCST90200321	cholate	SIRT1:Q96EB6:OID30439:v1:Inflammation_II	SIRT1:Q96EB6:OID30439:v1:Inflammation_II	1	0.00418594	0.0848586	0.960658	PPP	Q96EB6	Chen et al.	cholate	HMDB0000619	ENSG00000096717	SIRT1	FALSE
85783	MR-IVW	GCST90200321	cholate	SIRT2:Q8IXJ6:OID21375:v1:Oncology	SIRT2:Q8IXJ6:OID21375:v1:Oncology	1	0.0522583	0.0841567	0.534623	PPP	Q8IXJ6	Chen et al.	cholate	HMDB0000619	ENSG00000068903	SIRT2	FALSE
85786	MR-IVW	GCST90200321	cholate	SLC16A1:P53985:OID20799:v1:Neurology	SLC16A1:P53985:OID20799:v1:Neurology	1	0.0168697	0.0849345	0.84256	PPP	P53985	Chen et al.	cholate	HMDB0000619	ENSG00000155380	SLC16A1	FALSE
85787	MR-IVW	GCST90200321	cholate	SLC1A4:P43007:OID30926:v1:Neurology_II	SLC1A4:P43007:OID30926:v1:Neurology_II	1	-0.0161864	0.0848122	0.848643	PPP	P43007	Chen et al.	cholate	HMDB0000619	ENSG00000115902	SLC1A4	FALSE
85790	MR-IVW	GCST90200321	cholate	SMPD3:Q9NY59:OID30477:v1:Inflammation_II	SMPD3:Q9NY59:OID30477:v1:Inflammation_II	1	0.0072863	0.0848586	0.931575	PPP	Q9NY59	Chen et al.	cholate	HMDB0000619	ENSG00000103056	SMPD3	FALSE
85791	MR-IVW	GCST90200321	cholate	SMS:P52788:OID30853:v1:Neurology_II	SMS:P52788:OID30853:v1:Neurology_II	1	0.0582231	0.085005	0.493384	PPP	P52788	Chen et al.	cholate	HMDB0000619	ENSG00000102172	SMS	FALSE
85795	MR-IVW	GCST90200321	cholate	SPTLC1:O15269:OID31086:v1:Neurology_II	SPTLC1:O15269:OID31086:v1:Neurology_II	1	-0.179119	0.0837529	0.0324635	PPP	O15269	Chen et al.	cholate	HMDB0000619	ENSG00000090054	SPTLC1	FALSE
85797	MR-IVW	GCST90200321	cholate	SULT1A1:P50225:OID21031:v1:Neurology	SULT1A1:P50225:OID21031:v1:Neurology	1	0.0220338	0.0836239	0.792175	PPP	P50225	Chen et al.	cholate	HMDB0000619	ENSG00000196502	SULT1A1	FALSE
85799	MR-IVW	GCST90200321	cholate	SUOX:P51687:OID31031:v1:Neurology_II	SUOX:P51687:OID31031:v1:Neurology_II	1	-0.103488	0.0837307	0.216473	PPP	P51687	Chen et al.	cholate	HMDB0000619	ENSG00000139531	SUOX	FALSE
85800	MR-IVW	GCST90200321	cholate	TARS1:P26639:OID31343:v1:Oncology_II	TARS1:P26639:OID31343:v1:Oncology_II	1	-0.073179	0.0838518	0.382817	PPP	P26639	Chen et al.	cholate	HMDB0000619	ENSG00000113407	TARS	FALSE
85801	MR-IVW	GCST90200321	cholate	TDO2:P48775:OID30910:v1:Neurology_II	TDO2:P48775:OID30910:v1:Neurology_II	1	-0.0642724	0.0848116	0.448555	PPP	P48775	Chen et al.	cholate	HMDB0000619	ENSG00000151790	TDO2	FALSE
85802	MR-IVW	GCST90200321	cholate	THTPA:Q9BU02:OID31375:v1:Oncology_II	THTPA:Q9BU02:OID31375:v1:Oncology_II	1	-0.0485997	0.0839368	0.562587	PPP	Q9BU02	Chen et al.	cholate	HMDB0000619	ENSG00000259431	THTPA	FALSE
85804	MR-IVW	GCST90200321	cholate	TIGAR:Q9NQ88:OID20894:v1:Neurology	TIGAR:Q9NQ88:OID20894:v1:Neurology	1	-0.0107759	0.0850133	0.899134	PPP	Q9NQ88	Chen et al.	cholate	HMDB0000619	ENSG00000078237	TIGAR	FALSE
85806	MR-IVW	GCST90200321	cholate	TK1:P04183:OID31294:v1:Oncology_II	TK1:P04183:OID31294:v1:Oncology_II	1	0.0569812	0.0844062	0.499623	PPP	P04183	Chen et al.	cholate	HMDB0000619	ENSG00000167900	TK1	FALSE
85808	MR-IVW	GCST90200321	cholate	TPK1:Q9H3S4:OID30338:v1:Cardiometabolic_II	TPK1:Q9H3S4:OID30338:v1:Cardiometabolic_II	1	-0.0994232	0.0836469	0.234595	PPP	Q9H3S4	Chen et al.	cholate	HMDB0000619	ENSG00000196511	TPK1	FALSE
85809	MR-IVW	GCST90200321	cholate	TREH:O43280:OID30388:v1:Cardiometabolic_II	TREH:O43280:OID30388:v1:Cardiometabolic_II	1	-0.134021	0.0836677	0.109193	PPP	O43280	Chen et al.	cholate	HMDB0000619	ENSG00000118094	TREH	FALSE
85810	MR-IVW	GCST90200321	cholate	TYMP:P19971:OID20234:v1:Cardiometabolic	TYMP:P19971:OID20234:v1:Cardiometabolic	1	-0.0266878	0.0842703	0.751477	PPP	P19971	Chen et al.	cholate	HMDB0000619	ENSG00000025708	TYMP	FALSE
85812	MR-IVW	GCST90200321	cholate	UPB1:Q9UBR1:OID30352:v1:Cardiometabolic_II	UPB1:Q9UBR1:OID30352:v1:Cardiometabolic_II	1	-0.153312	0.0836445	0.066817	PPP	Q9UBR1	Chen et al.	cholate	HMDB0000619	ENSG00000100024	UPB1	FALSE
85814	MR-IVW	GCST90200321	cholate	VNN1:O95497:OID30711:v1:Inflammation_II	VNN1:O95497:OID30711:v1:Inflammation_II	1	-0.0721575	0.0835948	0.388038	PPP	O95497	Chen et al.	cholate	HMDB0000619	ENSG00000112299	VNN1	FALSE
85815	MR-IVW	GCST90200321	cholate	VNN2:O95498:OID21310:v1:Oncology	VNN2:O95498:OID21310:v1:Oncology	1	0.10781	0.0841552	0.200163	PPP	O95498	Chen et al.	cholate	HMDB0000619	ENSG00000112303	VNN2	FALSE
85816	MR-IVW	GCST90200321	cholate	WARS:P23381:OID21084:v1:Neurology	WARS:P23381:OID21084:v1:Neurology	1	-0.0657471	0.0839639	0.433604	PPP	P23381	Chen et al.	cholate	HMDB0000619	ENSG00000140105	WARS	FALSE
85817	MR-IVW	GCST90200321	cholate	YARS1:P54577:OID31494:v1:Oncology_II	YARS1:P54577:OID31494:v1:Oncology_II	1	-0.0107336	0.0838291	0.898116	PPP	P54577	Chen et al.	cholate	HMDB0000619	ENSG00000134684	YARS	FALSE
85818	MR-IVW	GCST90200323	creatine	10024_44_HOGA1_HOGA1	10024_44_HOGA1_HOGA1	2	-0.0415289	0.031918	0.19322	DeCODE	Q86XE5	Chen et al.	creatine	HMDB0000064	ENSG00000241935	HOGA1	FALSE
85819	MR-IVW	GCST90200323	creatine	10086_39_CBS_CBS	10086_39_CBS_CBS	2	-0.049493	0.0319177	0.120987	DeCODE	P35520	Chen et al.	creatine	HMDB0000064	ENSG00000160200	CBS	FALSE
85820	MR-IVW	GCST90200323	creatine	10531_18_NRAS_RASN	10531_18_NRAS_RASN	2	-0.0426782	0.0319182	0.181185	DeCODE	P01111	Chen et al.	creatine	HMDB0000064	ENSG00000213281	NRAS	FALSE
85821	MR-IVW	GCST90200323	creatine	10612_18_PLOD3_PLOD3	10612_18_PLOD3_PLOD3	2	-0.144439	0.0319131	6.0106e-06	DeCODE	O60568	Chen et al.	creatine	HMDB0000064	ENSG00000106397	PLOD3	FALSE
85822	MR-IVW	GCST90200323	creatine	11098_1_PDXK_PDXK	11098_1_PDXK_PDXK	2	-0.0753954	0.0319152	0.0181588	DeCODE	O00764	Chen et al.	creatine	HMDB0000064	ENSG00000160209	PDXK	FALSE
85823	MR-IVW	GCST90200323	creatine	11241_8_ASL_ARLY	11241_8_ASL_ARLY	2	0.103857	0.0319096	0.00113497	DeCODE	P04424	Chen et al.	creatine	HMDB0000064	ENSG00000126522	ASL	FALSE
85824	MR-IVW	GCST90200323	creatine	11247_20_NAGS_NAGS	11247_20_NAGS_NAGS	2	-0.0636158	0.0319156	0.0462339	DeCODE	Q8N159	Chen et al.	creatine	HMDB0000064	ENSG00000161653	NAGS	FALSE
85825	MR-IVW	GCST90200323	creatine	11280_6_GAD1_DCE1	11280_6_GAD1_DCE1	2	-0.0489841	0.0319162	0.12484	DeCODE	Q99259	Chen et al.	creatine	HMDB0000064	ENSG00000128683	GAD1	FALSE
85826	MR-IVW	GCST90200323	creatine	11348_132_P4HA2_P4HA2	11348_132_P4HA2_P4HA2	2	-0.0298498	0.0319164	0.34966	DeCODE	O15460	Chen et al.	creatine	HMDB0000064	ENSG00000072682	P4HA2	FALSE
85827	MR-IVW	GCST90200323	creatine	11361_73_TYMP_TP	11361_73_TYMP_TP	2	-0.0270727	0.031917	0.396315	DeCODE	P19971	Chen et al.	creatine	HMDB0000064	ENSG00000025708	TYMP	FALSE
85828	MR-IVW	GCST90200323	creatine	11368_32_AK2_KAD2	11368_32_AK2_KAD2	2	-0.0251421	0.0319171	0.430854	DeCODE	P54819	Chen et al.	creatine	HMDB0000064	ENSG00000004455	AK2	FALSE
85829	MR-IVW	GCST90200323	creatine	11377_19_ADH7_ADH7	11377_19_ADH7_ADH7	2	-0.0481767	0.0319163	0.131179	DeCODE	P40394	Chen et al.	creatine	HMDB0000064	ENSG00000196344	ADH7	FALSE
85830	MR-IVW	GCST90200323	creatine	11381_56_PRPS1_PRPS1	11381_56_PRPS1_PRPS1	2	-0.0262222	0.0319166	0.411314	DeCODE	P60891	Chen et al.	creatine	HMDB0000064	ENSG00000147224	PRPS1	FALSE
85831	MR-IVW	GCST90200323	creatine	11382_5_BLVRA_BIEA	11382_5_BLVRA_BIEA	2	-0.023513	0.0319171	0.461311	DeCODE	P53004	Chen et al.	creatine	HMDB0000064	ENSG00000106605	BLVRA	FALSE
85832	MR-IVW	GCST90200323	creatine	11391_69_MVK_MVK	11391_69_MVK_MVK	2	-0.0451953	0.0319162	0.156758	DeCODE	Q03426	Chen et al.	creatine	HMDB0000064	ENSG00000110921	MVK	FALSE
85833	MR-IVW	GCST90200323	creatine	11402_17_KMT2C_KMT2C	11402_17_KMT2C_KMT2C	2	-0.0234584	0.0319163	0.46234	DeCODE	Q8NEZ4	Chen et al.	creatine	HMDB0000064	ENSG00000055609	KMT2C	FALSE
85834	MR-IVW	GCST90200323	creatine	11424_4_FAH_FAAA	11424_4_FAH_FAAA	2	0.0464987	0.0319161	0.145143	DeCODE	P16930	Chen et al.	creatine	HMDB0000064	ENSG00000103876	FAH	FALSE
85835	MR-IVW	GCST90200323	creatine	11441_11_PYGL_PYGL	11441_11_PYGL_PYGL	2	-0.0268456	0.031917	0.400288	DeCODE	P06737	Chen et al.	creatine	HMDB0000064	ENSG00000100504	PYGL	FALSE
85836	MR-IVW	GCST90200323	creatine	11448_34_GALK1_GALK1	11448_34_GALK1_GALK1	2	-0.0228276	0.031917	0.474476	DeCODE	P51570	Chen et al.	creatine	HMDB0000064	ENSG00000108479	GALK1	FALSE
85837	MR-IVW	GCST90200323	creatine	11572_4_DNM2_DYN2	11572_4_DNM2_DYN2	2	-0.00837325	0.0319172	0.793057	DeCODE	P50570	Chen et al.	creatine	HMDB0000064	ENSG00000079805	DNM2	FALSE
85838	MR-IVW	GCST90200323	creatine	11645_9_P4HA1_P4HA1	11645_9_P4HA1_P4HA1	2	-0.0514686	0.0319162	0.106828	DeCODE	P13674	Chen et al.	creatine	HMDB0000064	ENSG00000122884	P4HA1	FALSE
85839	MR-IVW	GCST90200323	creatine	11653_69_SLC6A9_SC6A9	11653_69_SLC6A9_SC6A9	2	-0.0710668	0.0319155	0.0259663	DeCODE	P48067	Chen et al.	creatine	HMDB0000064	ENSG00000196517	SLC6A9	FALSE
85840	MR-IVW	GCST90200323	creatine	11709_29_CPT1B_CPT1B	11709_29_CPT1B_CPT1B	2	0.0291456	0.0319167	0.361149	DeCODE	Q92523	Chen et al.	creatine	HMDB0000064	ENSG00000205560	CPT1B	FALSE
85841	MR-IVW	GCST90200323	creatine	12018_84_TPK1_TPK1	12018_84_TPK1_TPK1	2	-0.0387769	0.0319168	0.22439	DeCODE	Q9H3S4	Chen et al.	creatine	HMDB0000064	ENSG00000196511	TPK1	FALSE
85842	MR-IVW	GCST90200323	creatine	12334_25_SHMT1_cSHMT	12334_25_SHMT1_cSHMT	2	0.0325475	0.0319168	0.307841	DeCODE	P34896	Chen et al.	creatine	HMDB0000064	ENSG00000176974	SHMT1	FALSE
85843	MR-IVW	GCST90200323	creatine	12340_17_AARS_SYAC	12340_17_AARS_SYAC	2	0.0182185	0.031917	0.56813	DeCODE	P49588	Chen et al.	creatine	HMDB0000064	ENSG00000090861	AARS	FALSE
85844	MR-IVW	GCST90200323	creatine	12348_46_SARS2_SYSM	12348_46_SARS2_SYSM	2	-0.0581634	0.0319163	0.0683985	DeCODE	Q9NP81	Chen et al.	creatine	HMDB0000064	ENSG00000104835	SARS2	FALSE
85845	MR-IVW	GCST90200323	creatine	12374_8_PAFAH1B3_PA1B3	12374_8_PAFAH1B3_PA1B3	2	-0.0201499	0.031917	0.52783	DeCODE	Q15102	Chen et al.	creatine	HMDB0000064	ENSG00000079462	PAFAH1B3	FALSE
85846	MR-IVW	GCST90200323	creatine	12395_86_DARS2_SYDM	12395_86_DARS2_SYDM	2	-0.0441406	0.0319168	0.166667	DeCODE	Q6PI48	Chen et al.	creatine	HMDB0000064	ENSG00000117593	DARS2	FALSE
85847	MR-IVW	GCST90200323	creatine	12422_143_ALOX15B_LX15B	12422_143_ALOX15B_LX15B	2	0.0339699	0.0319169	0.287182	DeCODE	O15296	Chen et al.	creatine	HMDB0000064	ENSG00000179593	ALOX15B	FALSE
85848	MR-IVW	GCST90200323	creatine	12425_104_ARF6_ARF6	12425_104_ARF6_ARF6	2	-0.0376186	0.0319169	0.23854	DeCODE	P62330	Chen et al.	creatine	HMDB0000064	ENSG00000165527	ARF6	FALSE
85849	MR-IVW	GCST90200323	creatine	12428_2_LYPLAL1_LYPL1	12428_2_LYPLAL1_LYPL1	2	-0.0229135	0.0319168	0.47281	DeCODE	Q5VWZ2	Chen et al.	creatine	HMDB0000064	ENSG00000143353	LYPLAL1	FALSE
85850	MR-IVW	GCST90200323	creatine	12450_42_PMVK_PMVK	12450_42_PMVK_PMVK	2	0.00327729	0.0319172	0.918216	DeCODE	Q15126	Chen et al.	creatine	HMDB0000064	ENSG00000163344	PMVK	FALSE
85851	MR-IVW	GCST90200323	creatine	12462_20_SETMAR_SETMR	12462_20_SETMAR_SETMR	2	-0.0665461	0.0319161	0.0370662	DeCODE	Q53H47	Chen et al.	creatine	HMDB0000064	ENSG00000170364	SETMAR	FALSE
85852	MR-IVW	GCST90200323	creatine	12476_50_TIGAR_TIGAR	12476_50_TIGAR_TIGAR	2	-0.0728443	0.0319156	0.0224656	DeCODE	Q9NQ88	Chen et al.	creatine	HMDB0000064	ENSG00000078237	TIGAR	FALSE
85853	MR-IVW	GCST90200323	creatine	12507_16_ITPKC_IP3KC	12507_16_ITPKC_IP3KC	2	-0.0539731	0.0319165	0.0908233	DeCODE	Q96DU7	Chen et al.	creatine	HMDB0000064	ENSG00000086544	ITPKC	FALSE
85854	MR-IVW	GCST90200323	creatine	12515_45_UCK2_UCK2	12515_45_UCK2_UCK2	2	0.000957292	0.0319171	0.976073	DeCODE	Q9BZX2	Chen et al.	creatine	HMDB0000064	ENSG00000143179	UCK2	FALSE
85855	MR-IVW	GCST90200323	creatine	12524_18_SAT2_SAT2	12524_18_SAT2_SAT2	2	-0.0204623	0.0319171	0.521452	DeCODE	Q96F10	Chen et al.	creatine	HMDB0000064	ENSG00000141504	SAT2	FALSE
85856	MR-IVW	GCST90200323	creatine	12581_39_IMPA2_IMPA2	12581_39_IMPA2_IMPA2	2	-0.0475138	0.0319163	0.136567	DeCODE	O14732	Chen et al.	creatine	HMDB0000064	ENSG00000141401	IMPA2	FALSE
85857	MR-IVW	GCST90200323	creatine	12632_14_NAT1_ARY1	12632_14_NAT1_ARY1	2	-0.0634089	0.0319159	0.0469499	DeCODE	P18440	Chen et al.	creatine	HMDB0000064	ENSG00000171428	NAT1	FALSE
85858	MR-IVW	GCST90200323	creatine	12636_113_SMYD2_SMYD2	12636_113_SMYD2_SMYD2	2	-0.0443084	0.0319165	0.165058	DeCODE	Q9NRG4	Chen et al.	creatine	HMDB0000064	ENSG00000143499	SMYD2	FALSE
85859	MR-IVW	GCST90200323	creatine	12637_7_CRAT_CACP	12637_7_CRAT_CACP	2	-0.0244359	0.031917	0.44391	DeCODE	P43155	Chen et al.	creatine	HMDB0000064	ENSG00000095321	CRAT	FALSE
85860	MR-IVW	GCST90200323	creatine	12641_3_INPP5B_I5P2	12641_3_INPP5B_I5P2	2	0.00616825	0.0319172	0.846757	DeCODE	P32019	Chen et al.	creatine	HMDB0000064	ENSG00000204084	INPP5B	FALSE
85861	MR-IVW	GCST90200323	creatine	12644_63_ADSS_PURA2	12644_63_ADSS_PURA2	2	-0.077984	0.0319153	0.0145469	DeCODE	P30520	Chen et al.	creatine	HMDB0000064	ENSG00000035687	ADSS	FALSE
85862	MR-IVW	GCST90200323	creatine	12647_52_SETD2_SETD2	12647_52_SETD2_SETD2	2	-0.046427	0.0319166	0.14577	DeCODE	Q9BYW2	Chen et al.	creatine	HMDB0000064	ENSG00000181555	SETD2	FALSE
85863	MR-IVW	GCST90200323	creatine	12658_72_PANK3_PANK3	12658_72_PANK3_PANK3	2	-0.0574766	0.0319164	0.0717265	DeCODE	Q9H999	Chen et al.	creatine	HMDB0000064	ENSG00000120137	PANK3	FALSE
85864	MR-IVW	GCST90200323	creatine	12667_2_GDA_GUAD	12667_2_GDA_GUAD	2	-0.0305311	0.031917	0.33878	DeCODE	Q9Y2T3	Chen et al.	creatine	HMDB0000064	ENSG00000119125	GDA	FALSE
85865	MR-IVW	GCST90200323	creatine	12675_14_DARS_SYDC	12675_14_DARS_SYDC	2	-0.008308	0.0319171	0.794633	DeCODE	P14868	Chen et al.	creatine	HMDB0000064	ENSG00000115866	DARS	FALSE
85866	MR-IVW	GCST90200323	creatine	12686_15_MPST_THTM	12686_15_MPST_THTM	2	0.0281694	0.031917	0.377462	DeCODE	P25325	Chen et al.	creatine	HMDB0000064	ENSG00000128309	MPST	FALSE
85867	MR-IVW	GCST90200323	creatine	12691_44_SHMT2_GLYM	12691_44_SHMT2_GLYM	2	0.0171848	0.0319164	0.590278	DeCODE	P34897	Chen et al.	creatine	HMDB0000064	ENSG00000182199	SHMT2	FALSE
85868	MR-IVW	GCST90200323	creatine	12692_56_DOT1L_DOT1L	12692_56_DOT1L_DOT1L	2	-0.0401936	0.0319169	0.207914	DeCODE	Q8TEK3	Chen et al.	creatine	HMDB0000064	ENSG00000104885	DOT1L	FALSE
85869	MR-IVW	GCST90200323	creatine	12697_30_PIP4K2A_PI42A	12697_30_PIP4K2A_PI42A	2	-0.00434225	0.0319172	0.891784	DeCODE	P48426	Chen et al.	creatine	HMDB0000064	ENSG00000150867	PIP4K2A	FALSE
85870	MR-IVW	GCST90200323	creatine	12700_9_ACLY_ACLY	12700_9_ACLY_ACLY	2	-0.0475803	0.0319164	0.13602	DeCODE	P53396	Chen et al.	creatine	HMDB0000064	ENSG00000131473	ACLY	FALSE
85871	MR-IVW	GCST90200323	creatine	12786_61_GPCPD1_GDE5	12786_61_GPCPD1_GDE5	2	0.00148842	0.0319172	0.962805	DeCODE	Q9NPB8	Chen et al.	creatine	HMDB0000064	ENSG00000125772	GPCPD1	FALSE
85872	MR-IVW	GCST90200323	creatine	12812_25_ACYP2_ACYP2	12812_25_ACYP2_ACYP2	2	0.0240897	0.0319169	0.450392	DeCODE	P14621	Chen et al.	creatine	HMDB0000064	ENSG00000170634	ACYP2	FALSE
85873	MR-IVW	GCST90200323	creatine	12815_9_IARS_SYIC	12815_9_IARS_SYIC	2	-0.071618	0.0319154	0.0248325	DeCODE	P41252	Chen et al.	creatine	HMDB0000064	ENSG00000196305	IARS	FALSE
85874	MR-IVW	GCST90200323	creatine	12818_159_SLC14A2_UT2	12818_159_SLC14A2_UT2	2	-0.035085	0.0319168	0.271654	DeCODE	Q15849	Chen et al.	creatine	HMDB0000064	ENSG00000132874	SLC14A2	FALSE
85875	MR-IVW	GCST90200323	creatine	12881_17_RDH16_RDH16	12881_17_RDH16_RDH16	2	-0.0221592	0.0319169	0.487508	DeCODE	O75452	Chen et al.	creatine	HMDB0000064	ENSG00000139547	RDH16	FALSE
85876	MR-IVW	GCST90200323	creatine	12895_28_DGKB_DGKB	12895_28_DGKB_DGKB	2	-0.0239871	0.0319171	0.452326	DeCODE	Q9Y6T7	Chen et al.	creatine	HMDB0000064	ENSG00000136267	DGKB	FALSE
85877	MR-IVW	GCST90200323	creatine	12960_9_GCK_HXK4	12960_9_GCK_HXK4	2	-0.050643	0.0319164	0.112572	DeCODE	P35557	Chen et al.	creatine	HMDB0000064	ENSG00000106633	GCK	FALSE
85878	MR-IVW	GCST90200323	creatine	13059_33_RFK_RIFK	13059_33_RFK_RIFK	2	-0.060872	0.031916	0.0564877	DeCODE	Q969G6	Chen et al.	creatine	HMDB0000064	ENSG00000135002	RFK	FALSE
85879	MR-IVW	GCST90200323	creatine	13083_18_VARS_SYVC	13083_18_VARS_SYVC	2	0.0211573	0.0319171	0.507405	DeCODE	P26640	Chen et al.	creatine	HMDB0000064	ENSG00000204394	VARS1	FALSE
85880	MR-IVW	GCST90200323	creatine	13130_150_HK2_HXK2	13130_150_HK2_HXK2	2	-0.0821664	0.0319154	0.0100384	DeCODE	P52789	Chen et al.	creatine	HMDB0000064	ENSG00000159399	HK2	FALSE
85881	MR-IVW	GCST90200323	creatine	13131_5_HK1_HXK1	13131_5_HK1_HXK1	2	0.00337691	0.0319171	0.915739	DeCODE	P19367	Chen et al.	creatine	HMDB0000064	ENSG00000156515	HK1	FALSE
85882	MR-IVW	GCST90200323	creatine	13430_50_SLC14A1_UT1	13430_50_SLC14A1_UT1	2	-0.0331844	0.0319152	0.298447	DeCODE	Q13336	Chen et al.	creatine	HMDB0000064	ENSG00000141469	SLC14A1	FALSE
85883	MR-IVW	GCST90200323	creatine	13473_55_ITPKA_IP3KA	13473_55_ITPKA_IP3KA	2	-0.0267497	0.0319155	0.401952	DeCODE	P23677	Chen et al.	creatine	HMDB0000064	ENSG00000137825	ITPKA	FALSE
85884	MR-IVW	GCST90200323	creatine	13494_6_CERS5_CERS5	13494_6_CERS5_CERS5	2	-0.0458128	0.0319152	0.151157	DeCODE	Q8N5B7	Chen et al.	creatine	HMDB0000064	ENSG00000139624	CERS5	FALSE
85885	MR-IVW	GCST90200323	creatine	13498_1_MIOX_MIOX	13498_1_MIOX_MIOX	2	-0.0218339	0.0319158	0.493906	DeCODE	Q9UGB7	Chen et al.	creatine	HMDB0000064	ENSG00000100253	MIOX	FALSE
85886	MR-IVW	GCST90200323	creatine	13595_20_THTPA_THTPA	13595_20_THTPA_THTPA	2	-0.0194422	0.0319154	0.542406	DeCODE	Q9BU02	Chen et al.	creatine	HMDB0000064	ENSG00000259431	THTPA	FALSE
85887	MR-IVW	GCST90200323	creatine	13596_3_RAB27B_RB27B	13596_3_RAB27B_RB27B	2	-0.0503852	0.031915	0.114397	DeCODE	O00194	Chen et al.	creatine	HMDB0000064	ENSG00000041353	RAB27B	FALSE
85888	MR-IVW	GCST90200323	creatine	13623_4_MLL2_MLL2	13623_4_MLL2_MLL2	2	-0.0340064	0.0319153	0.28664	DeCODE	O14686	Chen et al.	creatine	HMDB0000064	ENSG00000167548	KMT2D	FALSE
85889	MR-IVW	GCST90200323	creatine	13624_17_NADK_NADK	13624_17_NADK_NADK	2	-0.0685068	0.0319148	0.0318286	DeCODE	O95544	Chen et al.	creatine	HMDB0000064	ENSG00000008130	NADK	FALSE
85890	MR-IVW	GCST90200323	creatine	13689_2_ODC1_Ornithine_decarboxylase	13689_2_ODC1_Ornithine_decarboxylase	2	0.0219803	0.031913	0.490976	DeCODE	P11926	Chen et al.	creatine	HMDB0000064	ENSG00000115758	ODC1	FALSE
85891	MR-IVW	GCST90200323	creatine	13936_24_PGK2_PGK2	13936_24_PGK2_PGK2	2	-0.0502431	0.0319123	0.115392	DeCODE	P07205	Chen et al.	creatine	HMDB0000064	ENSG00000170950	PGK2	FALSE
85892	MR-IVW	GCST90200323	creatine	13941_82_FARS2_SYFM	13941_82_FARS2_SYFM	2	-0.0693998	0.0319111	0.0296462	DeCODE	O95363	Chen et al.	creatine	HMDB0000064	ENSG00000145982	FARS2	FALSE
85893	MR-IVW	GCST90200323	creatine	13947_371_NUDT12_NUD12	13947_371_NUDT12_NUD12	2	-0.0407345	0.0319128	0.201803	DeCODE	Q9BQG2	Chen et al.	creatine	HMDB0000064	ENSG00000112874	NUDT12	FALSE
85894	MR-IVW	GCST90200323	creatine	13990_1_PC_pyruvate_carboxylase	13990_1_PC_pyruvate_carboxylase	2	-0.0074773	0.0319131	0.814751	DeCODE	P11498	Chen et al.	creatine	HMDB0000064	ENSG00000173599	PC	FALSE
85895	MR-IVW	GCST90200323	creatine	13998_26_ADSSL1_PURA1	13998_26_ADSSL1_PURA1	2	-0.00110985	0.0319128	0.972257	DeCODE	Q8N142	Chen et al.	creatine	HMDB0000064	ENSG00000185100	ADSSL1	FALSE
85896	MR-IVW	GCST90200323	creatine	14006_36_GNMT_GNMT	14006_36_GNMT_GNMT	2	0.0681958	0.0319116	0.0325961	DeCODE	Q14749	Chen et al.	creatine	HMDB0000064	ENSG00000124713	GNMT	FALSE
85897	MR-IVW	GCST90200323	creatine	14048_7_IL1RAP_IL_1_R_AcP	14048_7_IL1RAP_IL_1_R_AcP	2	0.0224215	0.0319129	0.482315	DeCODE	Q9NPH3	Chen et al.	creatine	HMDB0000064	ENSG00000196083	IL1RAP	FALSE
85898	MR-IVW	GCST90200323	creatine	14079_14_IL18R1_IL_18_Ra	14079_14_IL18R1_IL_18_Ra	2	-0.00253703	0.0319131	0.936636	DeCODE	Q13478	Chen et al.	creatine	HMDB0000064	ENSG00000115604	IL18R1	FALSE
85899	MR-IVW	GCST90200323	creatine	14083_25_SEPHS1_SPS1	14083_25_SEPHS1_SPS1	2	-0.0147753	0.0319131	0.643375	DeCODE	P49903	Chen et al.	creatine	HMDB0000064	ENSG00000086475	SEPHS1	FALSE
85900	MR-IVW	GCST90200323	creatine	14098_28_CARS_SYCC	14098_28_CARS_SYCC	2	-0.0284312	0.031913	0.372984	DeCODE	P49589	Chen et al.	creatine	HMDB0000064	ENSG00000110619	CARS	FALSE
85901	MR-IVW	GCST90200323	creatine	14226_120_BHMT2_BHMT2	14226_120_BHMT2_BHMT2	2	-0.0339742	0.0319128	0.28706	DeCODE	Q9H2M3	Chen et al.	creatine	HMDB0000064	ENSG00000132840	BHMT2	FALSE
85902	MR-IVW	GCST90200323	creatine	14271_23_RAB6B_RAB6B	14271_23_RAB6B_RAB6B	2	-0.0342434	0.0319129	0.283259	DeCODE	Q9NRW1	Chen et al.	creatine	HMDB0000064	ENSG00000154917	RAB6B	FALSE
85903	MR-IVW	GCST90200323	creatine	14287_6_RAB5C_RAB5C	14287_6_RAB5C_RAB5C	2	-0.027419	0.0319129	0.390239	DeCODE	P51148	Chen et al.	creatine	HMDB0000064	ENSG00000108774	RAB5C	FALSE
85904	MR-IVW	GCST90200323	creatine	14332_3_RALA_RALA	14332_3_RALA_RALA	2	-0.0193375	0.0319131	0.544552	DeCODE	P11233	Chen et al.	creatine	HMDB0000064	ENSG00000006451	RALA	FALSE
85905	MR-IVW	GCST90200323	creatine	15414_316_LDHA_LDHA	15414_316_LDHA_LDHA	2	-0.0719468	0.0319119	0.024162	DeCODE	P00338	Chen et al.	creatine	HMDB0000064	ENSG00000134333	LDHA	FALSE
85906	MR-IVW	GCST90200323	creatine	15426_5_NEU1_NEUR1	15426_5_NEU1_NEUR1	2	-0.137572	0.0319059	1.61915e-05	DeCODE	Q99519	Chen et al.	creatine	HMDB0000064	ENSG00000204386	NEU1	FALSE
85907	MR-IVW	GCST90200323	creatine	15431_31_OTC_OTCase	15431_31_OTC_OTCase	2	0.122574	0.0319044	0.000122083	DeCODE	P00480	Chen et al.	creatine	HMDB0000064	ENSG00000036473	OTC	FALSE
85908	MR-IVW	GCST90200323	creatine	15435_4_PNP_PNP	15435_4_PNP_PNP	2	-0.0176555	0.0319131	0.5801	DeCODE	P00491	Chen et al.	creatine	HMDB0000064	ENSG00000198805	PNP	FALSE
85909	MR-IVW	GCST90200323	creatine	15457_14_ANPEP_Aminopeptidase_N	15457_14_ANPEP_Aminopeptidase_N	2	-0.0730165	0.0319118	0.0221333	DeCODE	P15144	Chen et al.	creatine	HMDB0000064	ENSG00000166825	ANPEP	FALSE
85910	MR-IVW	GCST90200323	creatine	15480_2_VNN2_VNN2	15480_2_VNN2_VNN2	2	-0.0326627	0.0319126	0.30607	DeCODE	O95498	Chen et al.	creatine	HMDB0000064	ENSG00000112303	VNN2	FALSE
85911	MR-IVW	GCST90200323	creatine	15487_164_CES1_carboxylesterase__liver	15487_164_CES1_carboxylesterase__liver	2	-0.0363257	0.0319126	0.255	DeCODE	P23141	Chen et al.	creatine	HMDB0000064	ENSG00000198848	CES1	FALSE
85912	MR-IVW	GCST90200323	creatine	15514_26_BCHE_Pseudocholinesterase	15514_26_BCHE_Pseudocholinesterase	2	-0.0696806	0.0319117	0.0289957	DeCODE	P06276	Chen et al.	creatine	HMDB0000064	ENSG00000114200	BCHE	FALSE
85913	MR-IVW	GCST90200323	creatine	15526_33_GSS_GSHB	15526_33_GSS_GSHB	2	-0.0434906	0.0319127	0.172946	DeCODE	P48637	Chen et al.	creatine	HMDB0000064	ENSG00000100983	GSS	FALSE
85914	MR-IVW	GCST90200323	creatine	15542_19_CKMT1A_KCRU	15542_19_CKMT1A_KCRU	2	0.0205131	0.0319122	0.520355	DeCODE	P12532	Chen et al.	creatine	HMDB0000064	ENSG00000237289	CKMT1A	FALSE
85915	MR-IVW	GCST90200323	creatine	15553_22_ACHE_ACES	15553_22_ACHE_ACES	2	-0.0465816	0.0319125	0.144381	DeCODE	P22303	Chen et al.	creatine	HMDB0000064	ENSG00000087085	ACHE	FALSE
85916	MR-IVW	GCST90200323	creatine	15556_49_AMY2B_Alpha_amylase_2B	15556_49_AMY2B_Alpha_amylase_2B	2	-0.0488937	0.0319125	0.125493	DeCODE	P19961	Chen et al.	creatine	HMDB0000064	ENSG00000240038	AMY2B	FALSE
85917	MR-IVW	GCST90200323	creatine	15588_17_GLA_galactosidase__alpha	15588_17_GLA_galactosidase__alpha	2	-0.0460557	0.0319126	0.148969	DeCODE	P06280	Chen et al.	creatine	HMDB0000064	ENSG00000102393	GLA	FALSE
85918	MR-IVW	GCST90200323	creatine	15607_56_PKLR_KPYR	15607_56_PKLR_KPYR	2	-0.000701109	0.0319128	0.982472	DeCODE	P30613	Chen et al.	creatine	HMDB0000064	ENSG00000143627	PKLR	FALSE
85919	MR-IVW	GCST90200323	creatine	16015_19_GPT_ALT	16015_19_GPT_ALT	2	0.0230296	0.0320873	0.472931	DeCODE	P24298	Chen et al.	creatine	HMDB0000064	ENSG00000167701	GPT	FALSE
85920	MR-IVW	GCST90200323	creatine	16769_20_RAC3_RAC3	16769_20_RAC3_RAC3	2	-0.0368088	0.0319127	0.248737	DeCODE	P60763	Chen et al.	creatine	HMDB0000064	ENSG00000169750	RAC3	FALSE
85921	MR-IVW	GCST90200323	creatine	16809_1_NME4_NDKM	16809_1_NME4_NDKM	2	-0.0613381	0.0319122	0.0545943	DeCODE	O00746	Chen et al.	creatine	HMDB0000064	ENSG00000103202	NME4	FALSE
85922	MR-IVW	GCST90200323	creatine	16857_2_RAB2A_RAB2A	16857_2_RAB2A_RAB2A	2	-0.033373	0.0319129	0.295675	DeCODE	P61019	Chen et al.	creatine	HMDB0000064	ENSG00000104388	RAB2A	FALSE
85923	MR-IVW	GCST90200323	creatine	16863_47_NANP_NANP	16863_47_NANP_NANP	2	-0.055509	0.0319121	0.0819586	DeCODE	Q8TBE9	Chen et al.	creatine	HMDB0000064	ENSG00000170191	NANP	FALSE
85924	MR-IVW	GCST90200323	creatine	16877_19_MSRB2_MSRB2	16877_19_MSRB2_MSRB2	2	-0.0505626	0.0319124	0.113099	DeCODE	Q9Y3D2	Chen et al.	creatine	HMDB0000064	ENSG00000148450	MSRB2	FALSE
85925	MR-IVW	GCST90200323	creatine	16883_57_RAB4A_RAB4A	16883_57_RAB4A_RAB4A	2	-0.0136343	0.0319131	0.66921	DeCODE	P20338	Chen et al.	creatine	HMDB0000064	ENSG00000168118	RAB4A	FALSE
85926	MR-IVW	GCST90200323	creatine	16932_5_SULT1E1_SULT_1E	16932_5_SULT1E1_SULT_1E	2	-0.018469	0.0319128	0.562769	DeCODE	P49888	Chen et al.	creatine	HMDB0000064	ENSG00000109193	SULT1E1	FALSE
85927	MR-IVW	GCST90200323	creatine	17148_7_BLVRB_BLVRB	17148_7_BLVRB_BLVRB	2	0.000717127	0.0319131	0.982072	DeCODE	P30043	Chen et al.	creatine	HMDB0000064	ENSG00000090013	BLVRB	FALSE
85928	MR-IVW	GCST90200323	creatine	17204_17_PNMT_PNMT	17204_17_PNMT_PNMT	2	-0.0193339	0.031913	0.544626	DeCODE	Q3KPI0	Chen et al.	creatine	HMDB0000064	ENSG00000007129	CEACAM21	FALSE
85929	MR-IVW	GCST90200323	creatine	17205_21_RAB5A_RAB5A	17205_21_RAB5A_RAB5A	2	-0.00744745	0.0319131	0.815477	DeCODE	P20339	Chen et al.	creatine	HMDB0000064	ENSG00000144566	RAB5A	FALSE
85930	MR-IVW	GCST90200323	creatine	17209_27_SULT2B1_ST2B1	17209_27_SULT2B1_ST2B1	2	-0.00461056	0.0319131	0.885128	DeCODE	O00204	Chen et al.	creatine	HMDB0000064	ENSG00000088002	SULT2B1	FALSE
85931	MR-IVW	GCST90200323	creatine	17325_10_GUK1_KGUA	17325_10_GUK1_KGUA	2	-0.0253127	0.031913	0.427674	DeCODE	Q16774	Chen et al.	creatine	HMDB0000064	ENSG00000143774	GUK1	FALSE
85932	MR-IVW	GCST90200323	creatine	17333_20_ACADM_ACADM	17333_20_ACADM_ACADM	2	-0.0612157	0.0319122	0.0550791	DeCODE	P11310	Chen et al.	creatine	HMDB0000064	ENSG00000117054	ACADM	FALSE
85933	MR-IVW	GCST90200323	creatine	17357_33_SEPSECS_SPCS	17357_33_SEPSECS_SPCS	2	-0.0788392	0.0319113	0.0134896	DeCODE	Q9HD40	Chen et al.	creatine	HMDB0000064	ENSG00000109618	SEPSECS	FALSE
85934	MR-IVW	GCST90200323	creatine	17398_55_HMOX1_HO_1	17398_55_HMOX1_HO_1	2	-0.154767	0.0319057	1.2298e-06	DeCODE	P09601	Chen et al.	creatine	HMDB0000064	ENSG00000100292	HMOX1	FALSE
85935	MR-IVW	GCST90200323	creatine	17441_4_ALPI_Alkaline_phosphatase__intestine	17441_4_ALPI_Alkaline_phosphatase__intestine	2	-0.0384565	0.0319122	0.228175	DeCODE	P09923	Chen et al.	creatine	HMDB0000064	ENSG00000163295	ALPI	FALSE
85936	MR-IVW	GCST90200323	creatine	17450_51_HARS_Histidyl_tRNA_synthetase	17450_51_HARS_Histidyl_tRNA_synthetase	2	-0.00350331	0.0319131	0.912587	DeCODE	P12081	Chen et al.	creatine	HMDB0000064	ENSG00000170445	HARS	FALSE
85937	MR-IVW	GCST90200323	creatine	17466_72_ACSF2_ACSF2	17466_72_ACSF2_ACSF2	2	-0.0310709	0.0319129	0.330248	DeCODE	Q96CM8	Chen et al.	creatine	HMDB0000064	ENSG00000167107	ACSF2	FALSE
85938	MR-IVW	GCST90200323	creatine	17467_1_DHRS9_DHRS9	17467_1_DHRS9_DHRS9	2	-0.0400268	0.0319128	0.209749	DeCODE	Q9BPW9	Chen et al.	creatine	HMDB0000064	ENSG00000073737	DHRS9	FALSE
85939	MR-IVW	GCST90200323	creatine	17495_141_SIRT3_SIR3	17495_141_SIRT3_SIR3	2	0.0495576	0.0320865	0.122467	DeCODE	Q9NTG7	Chen et al.	creatine	HMDB0000064	ENSG00000142082	SIRT3	FALSE
85940	MR-IVW	GCST90200323	creatine	17509_6_HPD_HPPD	17509_6_HPD_HPPD	2	-0.0561119	0.0319124	0.0786948	DeCODE	P32754	Chen et al.	creatine	HMDB0000064	ENSG00000158104	HPD	FALSE
85941	MR-IVW	GCST90200323	creatine	17675_17_ACOT13_ACO13	17675_17_ACOT13_ACO13	2	-0.0272682	0.031913	0.392853	DeCODE	Q9NPJ3	Chen et al.	creatine	HMDB0000064	ENSG00000112304	ACOT13	FALSE
85942	MR-IVW	GCST90200323	creatine	17744_31_RAB11A_RB11A	17744_31_RAB11A_RB11A	2	-0.043383	0.0319127	0.174011	DeCODE	P62491	Chen et al.	creatine	HMDB0000064	ENSG00000103769	RAB11A	FALSE
85943	MR-IVW	GCST90200323	creatine	17752_24_ARG2_Arginase	17752_24_ARG2_Arginase	2	-0.0725257	0.0319117	0.0230444	DeCODE	P78540	Chen et al.	creatine	HMDB0000064	ENSG00000081181	ARG2	FALSE
85944	MR-IVW	GCST90200323	creatine	17789_1_QPRT_NADC	17789_1_QPRT_NADC	2	-0.0569107	0.0319121	0.0745278	DeCODE	Q15274	Chen et al.	creatine	HMDB0000064	ENSG00000103485	QPRT	FALSE
85945	MR-IVW	GCST90200323	creatine	17792_158_ALDH5A1_SSDH	17792_158_ALDH5A1_SSDH	2	-0.0678016	0.0319116	0.033614	DeCODE	P51649	Chen et al.	creatine	HMDB0000064	ENSG00000112294	ALDH5A1	FALSE
85946	MR-IVW	GCST90200323	creatine	17814_8_BPNT1_BPNT1	17814_8_BPNT1_BPNT1	2	-0.0113636	0.031913	0.72178	DeCODE	O95861	Chen et al.	creatine	HMDB0000064	ENSG00000162813	BPNT1	FALSE
85947	MR-IVW	GCST90200323	creatine	17822_57_RERG_RERG	17822_57_RERG_RERG	2	-0.0465062	0.0319123	0.145031	DeCODE	Q96A58	Chen et al.	creatine	HMDB0000064	ENSG00000134533	RERG	FALSE
85948	MR-IVW	GCST90200323	creatine	17843_30_PPCS_PPCS	17843_30_PPCS_PPCS	2	-0.00996377	0.0319131	0.754877	DeCODE	Q9HAB8	Chen et al.	creatine	HMDB0000064	ENSG00000127125	PPCS	FALSE
85949	MR-IVW	GCST90200323	creatine	17857_6_ACADL_ACADL	17857_6_ACADL_ACADL	2	-0.0543008	0.0319122	0.0888367	DeCODE	P28330	Chen et al.	creatine	HMDB0000064	ENSG00000115361	ACADL	FALSE
85950	MR-IVW	GCST90200323	creatine	18170_46_PYCR1_P5CR1	18170_46_PYCR1_P5CR1	2	-0.0717594	0.0319118	0.0245327	DeCODE	P32322	Chen et al.	creatine	HMDB0000064	ENSG00000183010	PYCR1	FALSE
85951	MR-IVW	GCST90200323	creatine	18178_13_SARS_SYSC	18178_13_SARS_SYSC	2	-0.0494209	0.0319126	0.12147	DeCODE	P49591	Chen et al.	creatine	HMDB0000064	ENSG00000031698	SARS	FALSE
85952	MR-IVW	GCST90200323	creatine	18179_56_SMS_SPSY	18179_56_SMS_SPSY	2	-0.0369304	0.0319128	0.247179	DeCODE	P52788	Chen et al.	creatine	HMDB0000064	ENSG00000102172	SMS	FALSE
85953	MR-IVW	GCST90200323	creatine	18184_28_GMPS_GUAA	18184_28_GMPS_GUAA	2	0.0131526	0.031913	0.680238	DeCODE	P49915	Chen et al.	creatine	HMDB0000064	ENSG00000163655	GMPS	FALSE
85954	MR-IVW	GCST90200323	creatine	18186_15_TARS_SYTC	18186_15_TARS_SYTC	2	0.0177199	0.031913	0.578718	DeCODE	P26639	Chen et al.	creatine	HMDB0000064	ENSG00000113407	TARS	FALSE
85955	MR-IVW	GCST90200323	creatine	18187_16_ASPA_ACY2	18187_16_ASPA_ACY2	2	-0.0331541	0.0319126	0.298849	DeCODE	P45381	Chen et al.	creatine	HMDB0000064	ENSG00000108381	ASPA	FALSE
85956	MR-IVW	GCST90200323	creatine	18188_12_GATM_GATM	18188_12_GATM_GATM	2	-0.31756	0.0318767	2.23164e-23	DeCODE	P50440	Chen et al.	creatine	HMDB0000064	ENSG00000171766	GATM	FALSE
85957	MR-IVW	GCST90200323	creatine	18197_97_CKMT2_KCRS	18197_97_CKMT2_KCRS	2	-0.0565038	0.0319118	0.0766231	DeCODE	P17540	Chen et al.	creatine	HMDB0000064	ENSG00000131730	CKMT2	FALSE
85958	MR-IVW	GCST90200323	creatine	18232_42_PIP4K2B_PI42B	18232_42_PIP4K2B_PI42B	2	-0.00131506	0.0319132	0.96713	DeCODE	P78356	Chen et al.	creatine	HMDB0000064	ENSG00000276293	PIP4K2B	FALSE
85959	MR-IVW	GCST90200323	creatine	18297_8_MRAS_RASM	18297_8_MRAS_RASM	2	-0.0540958	0.0319124	0.0900497	DeCODE	Q8IXB1	Chen et al.	creatine	HMDB0000064	ENSG00000077232	DNAJC10	FALSE
85960	MR-IVW	GCST90200323	creatine	18309_18_CS_CISY	18309_18_CS_CISY	2	-0.0499217	0.0319126	0.117741	DeCODE	O75390	Chen et al.	creatine	HMDB0000064	ENSG00000062485	CS	FALSE
85961	MR-IVW	GCST90200323	creatine	18322_15_JMJD6_JMJD6	18322_15_JMJD6_JMJD6	2	-0.0352622	0.0319128	0.26918	DeCODE	Q6NYC1	Chen et al.	creatine	HMDB0000064	ENSG00000070495	JMJD6	FALSE
85962	MR-IVW	GCST90200323	creatine	18324_61_SUOX_SUOX	18324_61_SUOX_SUOX	2	-0.00969878	0.0319131	0.761195	DeCODE	P51687	Chen et al.	creatine	HMDB0000064	ENSG00000139531	SUOX	FALSE
85963	MR-IVW	GCST90200323	creatine	18328_36_PYCR2_P5CR2	18328_36_PYCR2_P5CR2	2	-0.0107513	0.0319128	0.736195	DeCODE	Q96C36	Chen et al.	creatine	HMDB0000064	ENSG00000143811	PYCR2	FALSE
85964	MR-IVW	GCST90200323	creatine	18329_4_PRPS2_PRPS2	18329_4_PRPS2_PRPS2	2	-0.0265177	0.0319124	0.405999	DeCODE	P11908	Chen et al.	creatine	HMDB0000064	ENSG00000101911	PRPS2	FALSE
85965	MR-IVW	GCST90200323	creatine	18338_26_IDH1_IDH	18338_26_IDH1_IDH	2	-0.0134107	0.0319131	0.67432	DeCODE	O75874	Chen et al.	creatine	HMDB0000064	ENSG00000138413	IDH1	FALSE
85966	MR-IVW	GCST90200323	creatine	18342_2_PSAT1_SERC	18342_2_PSAT1_SERC	2	-0.0621976	0.0319118	0.0512899	DeCODE	Q9Y617	Chen et al.	creatine	HMDB0000064	ENSG00000135069	PSAT1	FALSE
85967	MR-IVW	GCST90200323	creatine	18382_109_COMT_Catechol_O_methyltransferase	18382_109_COMT_Catechol_O_methyltransferase	2	-0.0215317	0.0319129	0.499865	DeCODE	P21964	Chen et al.	creatine	HMDB0000064	ENSG00000093010	COMT	FALSE
85968	MR-IVW	GCST90200323	creatine	18398_1_AKR1D1_AK1D1	18398_1_AKR1D1_AK1D1	2	0.0270116	0.0319122	0.397309	DeCODE	P51857	Chen et al.	creatine	HMDB0000064	ENSG00000122787	AKR1D1	FALSE
85969	MR-IVW	GCST90200323	creatine	18401_18_ALKBH3_ALKB3	18401_18_ALKBH3_ALKB3	2	0.00545389	0.0319131	0.864304	DeCODE	Q96Q83	Chen et al.	creatine	HMDB0000064	ENSG00000166199	ALKBH3	FALSE
85970	MR-IVW	GCST90200323	creatine	18403_25_AMPD2_AMPD2	18403_25_AMPD2_AMPD2	2	0.0188811	0.0319131	0.554091	DeCODE	Q01433	Chen et al.	creatine	HMDB0000064	ENSG00000116337	AMPD2	FALSE
85971	MR-IVW	GCST90200323	creatine	18422_41_MVD_ERG19	18422_41_MVD_ERG19	2	-0.00636193	0.0319131	0.841988	DeCODE	P53602	Chen et al.	creatine	HMDB0000064	ENSG00000167508	MVD	FALSE
85972	MR-IVW	GCST90200323	creatine	18432_32_RALB_RALB	18432_32_RALB_RALB	2	-0.000519582	0.0319131	0.98701	DeCODE	P11234	Chen et al.	creatine	HMDB0000064	ENSG00000144118	RALB	FALSE
85973	MR-IVW	GCST90200323	creatine	18900_37_HRAS_H_ras__WT_	18900_37_HRAS_H_ras__WT_	2	-0.0587706	0.0319124	0.0655303	DeCODE	P01112	Chen et al.	creatine	HMDB0000064	ENSG00000174775	HRAS	FALSE
85974	MR-IVW	GCST90200323	creatine	18917_53_AMY2A_Pancreatic_alpha_amylase	18917_53_AMY2A_Pancreatic_alpha_amylase	2	-0.0477412	0.0319126	0.134654	DeCODE	P04746	Chen et al.	creatine	HMDB0000064	ENSG00000243480	AMY2A	FALSE
85975	MR-IVW	GCST90200323	creatine	19114_8_TK2_KITM	19114_8_TK2_KITM	2	-0.0738548	0.0319116	0.0206481	DeCODE	O00142	Chen et al.	creatine	HMDB0000064	ENSG00000166548	TK2	FALSE
85976	MR-IVW	GCST90200323	creatine	19207_119_ADK_ADK	19207_119_ADK_ADK	2	-0.0383851	0.0319126	0.229046	DeCODE	P55263	Chen et al.	creatine	HMDB0000064	ENSG00000156110	ADK	FALSE
85977	MR-IVW	GCST90200323	creatine	19222_124_RAB5B_RAB5B	19222_124_RAB5B_RAB5B	2	-0.0306708	0.0319129	0.336513	DeCODE	P61020	Chen et al.	creatine	HMDB0000064	ENSG00000111540	RAB5B	FALSE
85978	MR-IVW	GCST90200323	creatine	19223_6_RAB1A_RAB1A	19223_6_RAB1A_RAB1A	2	-0.0408006	0.0319128	0.201071	DeCODE	P62820	Chen et al.	creatine	HMDB0000064	ENSG00000138069	RAB1A	FALSE
85979	MR-IVW	GCST90200323	creatine	19239_5_ARF1_ARF1	19239_5_ARF1_ARF1	2	-0.0212221	0.0319131	0.506052	DeCODE	P84077	Chen et al.	creatine	HMDB0000064	ENSG00000143761	ARF1	FALSE
85980	MR-IVW	GCST90200323	creatine	19249_18_KARS_SYK	19249_18_KARS_SYK	2	-0.0262878	0.031913	0.41009	DeCODE	Q15046	Chen et al.	creatine	HMDB0000064	ENSG00000065427	KARS	FALSE
85981	MR-IVW	GCST90200323	creatine	19253_82_RAB2B_RAB2B	19253_82_RAB2B_RAB2B	2	-0.0652396	0.0319118	0.0409168	DeCODE	Q8WUD1	Chen et al.	creatine	HMDB0000064	ENSG00000129472	RAB2B	FALSE
85982	MR-IVW	GCST90200323	creatine	19254_125_GMPR_GMPR1	19254_125_GMPR_GMPR1	2	0.00439415	0.0319131	0.890485	DeCODE	P36959	Chen et al.	creatine	HMDB0000064	ENSG00000137198	GMPR	FALSE
85983	MR-IVW	GCST90200323	creatine	19258_24_GCDH_GCDH	19258_24_GCDH_GCDH	2	-0.0549815	0.0319125	0.0849096	DeCODE	Q92947	Chen et al.	creatine	HMDB0000064	ENSG00000105607	GCDH	FALSE
85984	MR-IVW	GCST90200323	creatine	19262_219_ACADVL_ACADV	19262_219_ACADVL_ACADV	2	-0.0404745	0.0319128	0.204696	DeCODE	P49748	Chen et al.	creatine	HMDB0000064	ENSG00000072778	ACADVL	FALSE
85985	MR-IVW	GCST90200323	creatine	19270_26_YARS_SYYC	19270_26_YARS_SYYC	2	-0.0146115	0.031913	0.647058	DeCODE	P54577	Chen et al.	creatine	HMDB0000064	ENSG00000134684	YARS	FALSE
85986	MR-IVW	GCST90200323	creatine	19278_19_RAB1B_RAB1B	19278_19_RAB1B_RAB1B	2	-0.0182914	0.0319131	0.566535	DeCODE	Q9H0U4	Chen et al.	creatine	HMDB0000064	ENSG00000174903	RAB1B	FALSE
85987	MR-IVW	GCST90200323	creatine	19365_11_BCAT2_BCAT2	19365_11_BCAT2_BCAT2	2	-0.0137751	0.031913	0.666	DeCODE	O15382	Chen et al.	creatine	HMDB0000064	ENSG00000105552	BCAT2	FALSE
85988	MR-IVW	GCST90200323	creatine	19376_74_NNMT_NNMT	19376_74_NNMT_NNMT	2	-0.00235891	0.0319129	0.941076	DeCODE	P40261	Chen et al.	creatine	HMDB0000064	ENSG00000166741	NNMT	FALSE
85989	MR-IVW	GCST90200323	creatine	19446_1_GMPR2_GMPR2	19446_1_GMPR2_GMPR2	2	-0.0362043	0.0319128	0.256594	DeCODE	Q9P2T1	Chen et al.	creatine	HMDB0000064	ENSG00000100938	GMPR2	FALSE
85990	MR-IVW	GCST90200323	creatine	19448_104_UPP1_UPP1	19448_104_UPP1_UPP1	2	-0.0562719	0.0319122	0.0778442	DeCODE	Q16831	Chen et al.	creatine	HMDB0000064	ENSG00000183696	UPP1	FALSE
85991	MR-IVW	GCST90200323	creatine	19467_3_RBKS_RBSK	19467_3_RBKS_RBSK	2	-0.0373458	0.0319128	0.241902	DeCODE	Q9H477	Chen et al.	creatine	HMDB0000064	ENSG00000171174	RBKS	FALSE
85992	MR-IVW	GCST90200323	creatine	19483_16_KDSR_KDSR	19483_16_KDSR_KDSR	2	0.0144287	0.031913	0.651177	DeCODE	Q06136	Chen et al.	creatine	HMDB0000064	ENSG00000119537	KDSR	FALSE
85993	MR-IVW	GCST90200323	creatine	19496_1_NPL_NPL	19496_1_NPL_NPL	2	-0.0865143	0.03191	0.00670412	DeCODE	Q9BXD5	Chen et al.	creatine	HMDB0000064	ENSG00000135838	NPL	FALSE
85994	MR-IVW	GCST90200323	creatine	19504_22_DTYMK_KTHY	19504_22_DTYMK_KTHY	2	-0.0168754	0.0319131	0.596949	DeCODE	P23919	Chen et al.	creatine	HMDB0000064	ENSG00000168393	DTYMK	FALSE
85995	MR-IVW	GCST90200323	creatine	19506_6_GLYAT_GLYAT	19506_6_GLYAT_GLYAT	2	0.0240248	0.031913	0.451556	DeCODE	Q6IB77	Chen et al.	creatine	HMDB0000064	ENSG00000149124	GLYAT	FALSE
85996	MR-IVW	GCST90200323	creatine	19518_12_HK3_HXK3	19518_12_HK3_HXK3	2	-0.0415808	0.0319124	0.192586	DeCODE	P52790	Chen et al.	creatine	HMDB0000064	ENSG00000160883	HK3	FALSE
85997	MR-IVW	GCST90200323	creatine	2622_18_HMOX2_HO_2	2622_18_HMOX2_HO_2	2	-0.0446883	0.0319125	0.161412	DeCODE	P30519	Chen et al.	creatine	HMDB0000064	ENSG00000103415	HMOX2	FALSE
85998	MR-IVW	GCST90200323	creatine	2642_4_PAFAH1B2_PAFAH_beta_subunit	2642_4_PAFAH1B2_PAFAH_beta_subunit	2	-0.0282935	0.031913	0.375303	DeCODE	P68402	Chen et al.	creatine	HMDB0000064	ENSG00000168092	PAFAH1B2	FALSE
85999	MR-IVW	GCST90200323	creatine	2870_29_RAC1_RAC1	2870_29_RAC1_RAC1	2	-0.021169	0.031913	0.507117	DeCODE	P63000	Chen et al.	creatine	HMDB0000064	ENSG00000136238	RAC1	FALSE
86000	MR-IVW	GCST90200323	creatine	2943_5_CYP3A4_Cytochrome_P450_3A4	2943_5_CYP3A4_Cytochrome_P450_3A4	2	-0.00907951	0.031913	0.776021	DeCODE	P08684	Chen et al.	creatine	HMDB0000064	ENSG00000160868	CYP3A4	FALSE
86001	MR-IVW	GCST90200323	creatine	2991_9_IL1R1_IL_1_sRI	2991_9_IL1R1_IL_1_sRI	2	0.0354079	0.0319122	0.267197	DeCODE	P14778	Chen et al.	creatine	HMDB0000064	ENSG00000115594	IL1R1	FALSE
86002	MR-IVW	GCST90200323	creatine	2993_1_IL18RAP_IL_18_Rb	2993_1_IL18RAP_IL_18_Rb	2	-0.0291842	0.0319129	0.360457	DeCODE	O95256	Chen et al.	creatine	HMDB0000064	ENSG00000115607	IL18RAP	FALSE
86003	MR-IVW	GCST90200323	creatine	2994_71_IL1RL2_IL_1Rrp2	2994_71_IL1RL2_IL_1Rrp2	2	-0.018917	0.0319131	0.553337	DeCODE	Q9HB29	Chen et al.	creatine	HMDB0000064	ENSG00000115598	IL1RL2	FALSE
86004	MR-IVW	GCST90200323	creatine	3182_38_ENTPD1_CD39	3182_38_ENTPD1_CD39	2	0.00181893	0.0319131	0.954548	DeCODE	P49961	Chen et al.	creatine	HMDB0000064	ENSG00000138185	ENTPD1	FALSE
86005	MR-IVW	GCST90200323	creatine	3192_3_CNDP2_Glutamate_carboxypeptidase	3192_3_CNDP2_Glutamate_carboxypeptidase	2	-0.0129895	0.031913	0.683987	DeCODE	Q96KP4	Chen et al.	creatine	HMDB0000064	ENSG00000133313	CNDP2	FALSE
86006	MR-IVW	GCST90200323	creatine	3232_28_ACP5_TrATPase	3232_28_ACP5_TrATPase	2	0.0119287	0.0319131	0.708563	DeCODE	P13686	Chen et al.	creatine	HMDB0000064	ENSG00000102575	ACP5	FALSE
86007	MR-IVW	GCST90200323	creatine	3343_1_ACY1_Aminoacylase_1	3343_1_ACY1_Aminoacylase_1	2	0.0961824	0.0319088	0.0025758	DeCODE	Q03154	Chen et al.	creatine	HMDB0000064	ENSG00000114786	ACY1	FALSE
86008	MR-IVW	GCST90200323	creatine	3583_54_ARSA_Arylsulfatase_A	3583_54_ARSA_Arylsulfatase_A	2	0.0287251	0.0319128	0.368061	DeCODE	P15289	Chen et al.	creatine	HMDB0000064	ENSG00000100299	ARSA	FALSE
86009	MR-IVW	GCST90200323	creatine	3761_4_PTGS2_COX_2	3761_4_PTGS2_COX_2	2	-0.0707328	0.031912	0.0266577	DeCODE	P35354	Chen et al.	creatine	HMDB0000064	ENSG00000073756	PTGS2	FALSE
86010	MR-IVW	GCST90200323	creatine	3800_71_CKB_CK_BB	3800_71_CKB_CK_BB	2	-0.0336782	0.0319129	0.291281	DeCODE	P12277	Chen et al.	creatine	HMDB0000064	ENSG00000166165	CKB	FALSE
86011	MR-IVW	GCST90200323	creatine	3848_14_GAPDH_GAPDH__liver	3848_14_GAPDH_GAPDH__liver	2	-0.0350904	0.0319128	0.271519	DeCODE	P04406	Chen et al.	creatine	HMDB0000064	ENSG00000111640	GAPDH	FALSE
86012	MR-IVW	GCST90200323	creatine	3890_8_LDHB_LDH_H_1	3890_8_LDHB_LDH_H_1	2	-0.0248536	0.031913	0.436102	DeCODE	P07195	Chen et al.	creatine	HMDB0000064	ENSG00000111716	LDHB	FALSE
86013	MR-IVW	GCST90200323	creatine	4234_8_IL1RL1_IL_1_R4	4234_8_IL1RL1_IL_1_R4	2	0.0479704	0.0319108	0.13277	DeCODE	Q01638	Chen et al.	creatine	HMDB0000064	ENSG00000115602	IL1RL1	FALSE
86014	MR-IVW	GCST90200323	creatine	4294_16_SPHK1_Sphingosine_kinase_1	4294_16_SPHK1_Sphingosine_kinase_1	2	-0.00697358	0.0319131	0.827026	DeCODE	Q9NYA1	Chen et al.	creatine	HMDB0000064	ENSG00000176170	SPHK1	FALSE
86015	MR-IVW	GCST90200323	creatine	4301_58_TK1_Thymidine_kinase	4301_58_TK1_Thymidine_kinase	2	0.00409632	0.031913	0.897865	DeCODE	P04183	Chen et al.	creatine	HMDB0000064	ENSG00000167900	TK1	FALSE
86016	MR-IVW	GCST90200323	creatine	4435_66_ENPP7_ENPP7	4435_66_ENPP7_ENPP7	2	0.0124401	0.0319129	0.696674	DeCODE	Q6UWV6	Chen et al.	creatine	HMDB0000064	ENSG00000182156	ENPP7	FALSE
86017	MR-IVW	GCST90200323	creatine	4436_1_ENTPD3_ENTP3	4436_1_ENTPD3_ENTP3	2	0.00137749	0.0319131	0.965571	DeCODE	O75355	Chen et al.	creatine	HMDB0000064	ENSG00000168032	ENTPD3	FALSE
86018	MR-IVW	GCST90200323	creatine	4437_56_ENTPD5_ENTP5	4437_56_ENTPD5_ENTP5	2	0.0214978	0.031913	0.500543	DeCODE	O75356	Chen et al.	creatine	HMDB0000064	ENSG00000187097	ENTPD5	FALSE
86019	MR-IVW	GCST90200323	creatine	4468_21_SPHK2_SPHK2	4468_21_SPHK2_SPHK2	2	-0.0256469	0.0319127	0.421594	DeCODE	Q9NRA0	Chen et al.	creatine	HMDB0000064	ENSG00000063176	SPHK2	FALSE
86020	MR-IVW	GCST90200323	creatine	4535_50_BST1_BST1	4535_50_BST1_BST1	2	0.0632072	0.031911	0.0476213	DeCODE	Q10588	Chen et al.	creatine	HMDB0000064	ENSG00000109743	BST1	FALSE
86021	MR-IVW	GCST90200323	creatine	4559_64_KYNU_KYNU	4559_64_KYNU_KYNU	2	0.0112928	0.0319131	0.723443	DeCODE	Q16719	Chen et al.	creatine	HMDB0000064	ENSG00000115919	KYNU	FALSE
86022	MR-IVW	GCST90200323	creatine	4965_27_ATP5B_ATP_synthase_beta_chain	4965_27_ATP5B_ATP_synthase_beta_chain	2	-0.00250679	0.0319132	0.93739	DeCODE	P06576	Chen et al.	creatine	HMDB0000064	ENSG00000110955	ATP5B	FALSE
86023	MR-IVW	GCST90200323	creatine	5011_11_NAMPT_PBEF	5011_11_NAMPT_PBEF	2	-0.0553212	0.0319124	0.0830008	DeCODE	P43490	Chen et al.	creatine	HMDB0000064	ENSG00000105835	NAMPT	FALSE
86024	MR-IVW	GCST90200323	creatine	5015_15_PLA2G7_PAFAH	5015_15_PLA2G7_PAFAH	2	0.0575655	0.0319124	0.0712533	DeCODE	Q13093	Chen et al.	creatine	HMDB0000064	ENSG00000146070	PLA2G7	FALSE
86025	MR-IVW	GCST90200323	creatine	5020_50_PGK1_phosphoglycerate_kinase_1	5020_50_PGK1_phosphoglycerate_kinase_1	2	-0.0343019	0.0319128	0.282436	DeCODE	P00558	Chen et al.	creatine	HMDB0000064	ENSG00000102144	PGK1	FALSE
86026	MR-IVW	GCST90200323	creatine	5030_52_SIRT2_SIRT2	5030_52_SIRT2_SIRT2	2	-0.0775829	0.0319112	0.0150484	DeCODE	Q8IXJ6	Chen et al.	creatine	HMDB0000064	ENSG00000068903	SIRT2	FALSE
86027	MR-IVW	GCST90200323	creatine	5082_51_IL1RAPL2_IL_1_sR9	5082_51_IL1RAPL2_IL_1_sR9	2	-0.0572961	0.031912	0.0725835	DeCODE	Q9NP60	Chen et al.	creatine	HMDB0000064	ENSG00000189108	IL1RAPL2	FALSE
86028	MR-IVW	GCST90200323	creatine	5229_90_IMPDH1_IMDH1	5229_90_IMPDH1_IMDH1	2	-0.037416	0.0319128	0.241019	DeCODE	P20839	Chen et al.	creatine	HMDB0000064	ENSG00000106348	IMPDH1	FALSE
86029	MR-IVW	GCST90200323	creatine	5250_53_IMPDH2_IMDH2	5250_53_IMPDH2_IMDH2	2	-0.0353876	0.0319129	0.267482	DeCODE	P12268	Chen et al.	creatine	HMDB0000064	ENSG00000178035	IMPDH2	FALSE
86030	MR-IVW	GCST90200323	creatine	5456_59_CNDP1_CNDP1	5456_59_CNDP1_CNDP1	2	0.0925872	0.0319104	0.00371407	DeCODE	Q96KN2	Chen et al.	creatine	HMDB0000064	ENSG00000150656	CNDP1	FALSE
86031	MR-IVW	GCST90200323	creatine	5478_50_FOLH1_PSMA	5478_50_FOLH1_PSMA	2	0.03982	0.0319128	0.212113	DeCODE	Q04609	Chen et al.	creatine	HMDB0000064	ENSG00000086205	FOLH1	FALSE
86032	MR-IVW	GCST90200323	creatine	5620_13_PAM_AMD	5620_13_PAM_AMD	2	-0.0529319	0.0319124	0.0971835	DeCODE	P19021	Chen et al.	creatine	HMDB0000064	ENSG00000145730	PAM	FALSE
86033	MR-IVW	GCST90200323	creatine	5742_14_ACP6_PPA6	5742_14_ACP6_PPA6	2	-0.0172456	0.031913	0.588926	DeCODE	Q9NPH0	Chen et al.	creatine	HMDB0000064	ENSG00000162836	ACP6	FALSE
86034	MR-IVW	GCST90200323	creatine	5843_60_EHMT2_NG36	5843_60_EHMT2_NG36	2	-0.0313486	0.0319125	0.325936	DeCODE	Q96KQ7	Chen et al.	creatine	HMDB0000064	ENSG00000204371	EHMT2	FALSE
86035	MR-IVW	GCST90200323	creatine	5867_60_ARG1_ARGI1	5867_60_ARG1_ARGI1	2	-0.00798407	0.031913	0.802446	DeCODE	P05089	Chen et al.	creatine	HMDB0000064	ENSG00000118520	ARG1	FALSE
86036	MR-IVW	GCST90200323	creatine	5909_51_NME1_Nucleoside_diphosphate_kinase_A	5909_51_NME1_Nucleoside_diphosphate_kinase_A	2	-0.0051176	0.0319131	0.872597	DeCODE	P15531	Chen et al.	creatine	HMDB0000064	ENSG00000239672	NME1	FALSE
86037	MR-IVW	GCST90200323	creatine	6077_63_CECR1_CECR1	6077_63_CECR1_CECR1	2	0.0703158	0.0319098	0.0275538	DeCODE	Q9NZK5	Chen et al.	creatine	HMDB0000064	ENSG00000093072	CECR1	FALSE
86038	MR-IVW	GCST90200323	creatine	6221_1_ADPGK_ADPGK	6221_1_ADPGK_ADPGK	2	-0.00308623	0.0319131	0.922959	DeCODE	Q9BRR6	Chen et al.	creatine	HMDB0000064	ENSG00000159322	ADPGK	FALSE
86039	MR-IVW	GCST90200323	creatine	6431_68_PCYOX1_PCYOX	6431_68_PCYOX1_PCYOX	2	-0.000133652	0.0319131	0.996658	DeCODE	Q9UHG3	Chen et al.	creatine	HMDB0000064	ENSG00000116005	PCYOX1	FALSE
86040	MR-IVW	GCST90200323	creatine	6434_18_AOC2_Amine_oxidase	6434_18_AOC2_Amine_oxidase	2	-0.0361427	0.0319129	0.257406	DeCODE	O75106	Chen et al.	creatine	HMDB0000064	ENSG00000131480	AOC2	FALSE
86041	MR-IVW	GCST90200323	creatine	6480_1_CANT1_CANT1	6480_1_CANT1_CANT1	2	-0.0474987	0.0319116	0.136634	DeCODE	Q8WVQ1	Chen et al.	creatine	HMDB0000064	ENSG00000171302	CANT1	FALSE
86042	MR-IVW	GCST90200323	creatine	6706_18_ALPPL2_PPBN	6706_18_ALPPL2_PPBN	2	-0.0257425	0.0319129	0.419869	DeCODE	P10696	Chen et al.	creatine	HMDB0000064	ENSG00000163286	ALPPL2	FALSE
86043	MR-IVW	GCST90200323	creatine	6715_63_ALPPL2_PPBN	6715_63_ALPPL2_PPBN	2	-0.0641219	0.0319116	0.0444988	DeCODE	P10696	Chen et al.	creatine	HMDB0000064	ENSG00000163286	ALPPL2	FALSE
86044	MR-IVW	GCST90200323	creatine	6923_1_PLOD2_PLOD2	6923_1_PLOD2_PLOD2	2	-0.0929132	0.0319103	0.00359472	DeCODE	O00469	Chen et al.	creatine	HMDB0000064	ENSG00000152952	PLOD2	FALSE
86045	MR-IVW	GCST90200323	creatine	6998_106_ASPH_HAAH	6998_106_ASPH_HAAH	2	-0.0794977	0.0319117	0.0127321	DeCODE	Q12797	Chen et al.	creatine	HMDB0000064	ENSG00000198363	ASPH	FALSE
86046	MR-IVW	GCST90200323	creatine	7137_8_MSRA_MSRA	7137_8_MSRA_MSRA	2	-0.0740875	0.0319115	0.0202514	DeCODE	Q9UJ68	Chen et al.	creatine	HMDB0000064	ENSG00000175806	MSRA	FALSE
86047	MR-IVW	GCST90200323	creatine	7206_20_FBP1_F16P1	7206_20_FBP1_F16P1	2	0.109481	0.0319054	0.000600441	DeCODE	P09467	Chen et al.	creatine	HMDB0000064	ENSG00000165140	FBP1	FALSE
86048	MR-IVW	GCST90200323	creatine	7267_2_SPTLC2_LCB2	7267_2_SPTLC2_LCB2	2	-0.0420245	0.0319123	0.18788	DeCODE	O15270	Chen et al.	creatine	HMDB0000064	ENSG00000100596	SPTLC2	FALSE
86049	MR-IVW	GCST90200323	creatine	7761_125_CHKB_CHKB	7761_125_CHKB_CHKB	2	0.0113986	0.0319131	0.72096	DeCODE	Q9Y259	Chen et al.	creatine	HMDB0000064	ENSG00000100288	CHKB	FALSE
86050	MR-IVW	GCST90200323	creatine	7824_88_MSRB3_MSRB3	7824_88_MSRB3_MSRB3	2	-0.0534415	0.0319123	0.0940049	DeCODE	Q8IXL7	Chen et al.	creatine	HMDB0000064	ENSG00000174099	MSRB3	FALSE
86051	MR-IVW	GCST90200323	creatine	7825_7_ABHD12_ABD12	7825_7_ABHD12_ABD12	2	-0.0877078	0.0319105	0.00598587	DeCODE	Q8N2K0	Chen et al.	creatine	HMDB0000064	ENSG00000100997	ABHD12	FALSE
86052	MR-IVW	GCST90200323	creatine	7879_12_CYP3A4_Cytochrome_P450_3A4	7879_12_CYP3A4_Cytochrome_P450_3A4	2	0.00632183	0.0319128	0.842969	DeCODE	P08684	Chen et al.	creatine	HMDB0000064	ENSG00000160868	CYP3A4	FALSE
86053	MR-IVW	GCST90200323	creatine	7886_26_SPTLC1_SPTC1	7886_26_SPTLC1_SPTC1	2	-0.0411517	0.0319128	0.197223	DeCODE	O15269	Chen et al.	creatine	HMDB0000064	ENSG00000090054	SPTLC1	FALSE
86054	MR-IVW	GCST90200323	creatine	7986_98_NAALAD2_NALD2	7986_98_NAALAD2_NALD2	2	-0.000364775	0.0319131	0.99088	DeCODE	Q9Y3Q0	Chen et al.	creatine	HMDB0000064	ENSG00000077616	NAALAD2	FALSE
86055	MR-IVW	GCST90200323	creatine	7999_23_ENTPD1_CD39	7999_23_ENTPD1_CD39	2	0.064151	0.0319104	0.0443945	DeCODE	P49961	Chen et al.	creatine	HMDB0000064	ENSG00000138185	ENTPD1	FALSE
86056	MR-IVW	GCST90200323	creatine	8004_15_GAPDHS_G3PT	8004_15_GAPDHS_G3PT	2	-0.0202736	0.0319127	0.525244	DeCODE	O14556	Chen et al.	creatine	HMDB0000064	ENSG00000105679	GAPDHS	FALSE
86057	MR-IVW	GCST90200323	creatine	8011_96_PAPL_PAPL	8011_96_PAPL_PAPL	2	-0.0529366	0.0319121	0.0971503	DeCODE	Q6ZNF0	Chen et al.	creatine	HMDB0000064	ENSG00000183760	ACP7	FALSE
86058	MR-IVW	GCST90200323	creatine	8269_327_ARSK_ARSK	8269_327_ARSK_ARSK	2	-0.0178219	0.0319131	0.576536	DeCODE	Q6UWY0	Chen et al.	creatine	HMDB0000064	ENSG00000164291	ARSK	FALSE
86059	MR-IVW	GCST90200323	creatine	8325_37_ADH4_ADH4	8325_37_ADH4_ADH4	2	0.071281	0.0319095	0.025493	DeCODE	P08319	Chen et al.	creatine	HMDB0000064	ENSG00000198099	ADH4	FALSE
86060	MR-IVW	GCST90200323	creatine	8328_9_ETNK1_EKI1	8328_9_ETNK1_EKI1	2	-0.0372708	0.0319128	0.242849	DeCODE	Q9HBU6	Chen et al.	creatine	HMDB0000064	ENSG00000139163	ETNK1	FALSE
86061	MR-IVW	GCST90200323	creatine	8396_42_FAAH2_FAAH2	8396_42_FAAH2_FAAH2	2	-0.0324329	0.0319124	0.309482	DeCODE	Q6GMR7	Chen et al.	creatine	HMDB0000064	ENSG00000165591	FAAH2	FALSE
86062	MR-IVW	GCST90200323	creatine	8569_147_ARL8B_ARL8B	8569_147_ARL8B_ARL8B	2	-0.0381165	0.0319128	0.232324	DeCODE	Q9NVJ2	Chen et al.	creatine	HMDB0000064	ENSG00000134108	ARL8B	FALSE
86063	MR-IVW	GCST90200323	creatine	8932_1_ENTPD6_ENTP6	8932_1_ENTPD6_ENTP6	2	-0.0523894	0.031912	0.100655	DeCODE	O75354	Chen et al.	creatine	HMDB0000064	ENSG00000197586	ENTPD6	FALSE
86064	MR-IVW	GCST90200323	creatine	9000_177_SLC3A1_SLC31	9000_177_SLC3A1_SLC31	2	-0.00334909	0.0319131	0.91642	DeCODE	Q07837	Chen et al.	creatine	HMDB0000064	ENSG00000138079	SLC3A1	FALSE
86065	MR-IVW	GCST90200323	creatine	9045_3_SLC27A2_S27A2	9045_3_SLC27A2_S27A2	2	-0.0550291	0.0319123	0.0846379	DeCODE	O14975	Chen et al.	creatine	HMDB0000064	ENSG00000140284	SLC27A2	FALSE
86066	MR-IVW	GCST90200323	creatine	9231_23_IMPAD1_IMPA3	9231_23_IMPAD1_IMPA3	2	-0.016261	0.031913	0.610371	DeCODE	Q9NX62	Chen et al.	creatine	HMDB0000064	ENSG00000104331	IMPAD1	FALSE
86067	MR-IVW	GCST90200323	creatine	9237_54_ACP2_Lysosomal_acid_phosphatase	9237_54_ACP2_Lysosomal_acid_phosphatase	2	0.019997	0.0319129	0.530915	DeCODE	P11117	Chen et al.	creatine	HMDB0000064	ENSG00000134575	ACP2	FALSE
86068	MR-IVW	GCST90200323	creatine	9244_27_PPT1_PPT1	9244_27_PPT1_PPT1	2	-0.0207519	0.031913	0.515521	DeCODE	P50897	Chen et al.	creatine	HMDB0000064	ENSG00000131238	PPT1	FALSE
86069	MR-IVW	GCST90200323	creatine	9385_4_GAA_GAA	9385_4_GAA_GAA	2	0.00305351	0.0319124	0.923771	DeCODE	P10253	Chen et al.	creatine	HMDB0000064	ENSG00000171298	GAA	FALSE
86070	MR-IVW	GCST90200323	creatine	9482_110_NUDT9_NUDT9	9482_110_NUDT9_NUDT9	2	-0.0348661	0.0319127	0.274593	DeCODE	Q9BW91	Chen et al.	creatine	HMDB0000064	ENSG00000170502	NUDT9	FALSE
86071	MR-IVW	GCST90200323	creatine	9504_19_RAB27A_RB27A	9504_19_RAB27A_RB27A	2	-0.0126914	0.0319129	0.690861	DeCODE	P51159	Chen et al.	creatine	HMDB0000064	ENSG00000069974	RAB27A	FALSE
86072	MR-IVW	GCST90200323	creatine	9518_95_PLA1A_PLA1A	9518_95_PLA1A_PLA1A	2	-0.0215226	0.0319129	0.500047	DeCODE	Q53H76	Chen et al.	creatine	HMDB0000064	ENSG00000144837	PLA1A	FALSE
86073	MR-IVW	GCST90200323	creatine	9759_13_IDO1_INDO	9759_13_IDO1_INDO	2	-0.0848847	0.0319113	0.0078137	DeCODE	P14902	Chen et al.	creatine	HMDB0000064	ENSG00000131203	IDO1	FALSE
86074	MR-IVW	GCST90200323	creatine	9828_86_LDHC_LDHC	9828_86_LDHC_LDHC	2	-0.0408253	0.0319127	0.200798	DeCODE	P07864	Chen et al.	creatine	HMDB0000064	ENSG00000166796	LDHC	FALSE
86075	MR-IVW	GCST90200323	creatine	9834_62_ADH1B_ADH1B	9834_62_ADH1B_ADH1B	2	-0.0340358	0.0319129	0.286189	DeCODE	P00325	Chen et al.	creatine	HMDB0000064	ENSG00000196616	ADH1B	FALSE
86076	MR-IVW	GCST90200323	creatine	9840_2_CDC42_Cdc42Hs	9840_2_CDC42_Cdc42Hs	2	-0.0238474	0.0319129	0.454903	DeCODE	P60953	Chen et al.	creatine	HMDB0000064	ENSG00000070831	CDC42	FALSE
86077	MR-IVW	GCST90200323	creatine	9855_10_RHOA_Rho_A	9855_10_RHOA_Rho_A	2	-0.0308391	0.0319129	0.333869	DeCODE	P61586	Chen et al.	creatine	HMDB0000064	ENSG00000067560	RHOA	FALSE
86078	MR-IVW	GCST90200323	creatine	9856_22_DHPS_DHYS	9856_22_DHPS_DHYS	2	-0.0126044	0.0319127	0.692869	DeCODE	P49366	Chen et al.	creatine	HMDB0000064	ENSG00000095059	DHPS	FALSE
86079	MR-IVW	GCST90200323	creatine	9859_180_SAT1_SSAT_1	9859_180_SAT1_SSAT_1	2	-0.0389088	0.0319126	0.222757	DeCODE	P21673	Chen et al.	creatine	HMDB0000064	ENSG00000130066	SAT1	FALSE
86080	MR-IVW	GCST90200323	creatine	9867_23_FBP2_F16P2	9867_23_FBP2_F16P2	2	-0.0175838	0.0319128	0.581637	DeCODE	O00757	Chen et al.	creatine	HMDB0000064	ENSG00000130957	FBP2	FALSE
86081	MR-IVW	GCST90200323	creatine	9870_17_WARS_SYWC	9870_17_WARS_SYWC	2	-0.116001	0.0319092	0.000277606	DeCODE	P23381	Chen et al.	creatine	HMDB0000064	ENSG00000140105	WARS	FALSE
86082	MR-IVW	GCST90200323	creatine	9880_33_TDO2_T23O	9880_33_TDO2_T23O	2	-0.0695341	0.0319114	0.0293336	DeCODE	P48775	Chen et al.	creatine	HMDB0000064	ENSG00000151790	TDO2	FALSE
86083	MR-IVW	GCST90200323	creatine	9885_41_RAP2A_RAP2A	9885_41_RAP2A_RAP2A	2	-0.0281801	0.031913	0.377221	DeCODE	P10114	Chen et al.	creatine	HMDB0000064	ENSG00000125249	RAP2A	FALSE
86084	MR-IVW	GCST90200323	creatine	9910_9_MTAP_MTAP	9910_9_MTAP_MTAP	2	-0.0145266	0.0319131	0.64897	DeCODE	Q13126	Chen et al.	creatine	HMDB0000064	ENSG00000099810	MTAP	FALSE
86088	MR-IVW	GCST90200323	creatine	ACADM:P11310:OID31277:v1:Oncology_II	ACADM:P11310:OID31277:v1:Oncology_II	2	-0.0308517	0.0328665	0.347885	PPP	P11310	Chen et al.	creatine	HMDB0000064	ENSG00000117054	ACADM	FALSE
86089	MR-IVW	GCST90200323	creatine	ACHE:P22303:OID30585:v1:Inflammation_II	ACHE:P22303:OID30585:v1:Inflammation_II	2	0.0724501	0.0329366	0.0278296	PPP	P22303	Chen et al.	creatine	HMDB0000064	ENSG00000087085	ACHE	FALSE
86091	MR-IVW	GCST90200323	creatine	ACOT13:Q9NPJ3:OID31522:v1:Oncology_II	ACOT13:Q9NPJ3:OID31522:v1:Oncology_II	2	-0.0605787	0.03264	0.0634582	PPP	Q9NPJ3	Chen et al.	creatine	HMDB0000064	ENSG00000112304	ACOT13	FALSE
86092	MR-IVW	GCST90200323	creatine	ACOX1:Q15067:OID20124:v1:Cardiometabolic	ACOX1:Q15067:OID20124:v1:Cardiometabolic	2	-0.0663265	0.032689	0.0424568	PPP	Q15067	Chen et al.	creatine	HMDB0000064	ENSG00000161533	ACOX1	FALSE
86095	MR-IVW	GCST90200323	creatine	ACP5:P13686:OID20314:v1:Cardiometabolic	ACP5:P13686:OID20314:v1:Cardiometabolic	2	0.00777479	0.0325937	0.811465	PPP	P13686	Chen et al.	creatine	HMDB0000064	ENSG00000102575	ACP5	FALSE
86096	MR-IVW	GCST90200323	creatine	ACP6:Q9NPH0:OID21432:v1:Oncology	ACP6:Q9NPH0:OID21432:v1:Oncology	2	0.0104672	0.0325884	0.748063	PPP	Q9NPH0	Chen et al.	creatine	HMDB0000064	ENSG00000162836	ACP6	FALSE
86097	MR-IVW	GCST90200323	creatine	ACY1:Q03154:OID20137:v1:Cardiometabolic	ACY1:Q03154:OID20137:v1:Cardiometabolic	2	0.0773599	0.0326892	0.017956	PPP	Q03154	Chen et al.	creatine	HMDB0000064	ENSG00000114786	ACY1	FALSE
86098	MR-IVW	GCST90200323	creatine	ACYP1:P07311:OID30642:v1:Inflammation_II	ACYP1:P07311:OID30642:v1:Inflammation_II	2	-0.0929863	0.0329999	0.00483579	PPP	P07311	Chen et al.	creatine	HMDB0000064	ENSG00000119640	ACYP1	FALSE
86100	MR-IVW	GCST90200323	creatine	ADA2:Q9NZK5:OID20394:v1:Cardiometabolic	ADA2:Q9NZK5:OID20394:v1:Cardiometabolic	2	0.113691	0.0328252	0.000533108	PPP	Q9NZK5	Chen et al.	creatine	HMDB0000064	ENSG00000093072	CECR1	FALSE
86101	MR-IVW	GCST90200323	creatine	ADA:P00813:OID20645:v1:Inflammation	ADA:P00813:OID20645:v1:Inflammation	2	-0.00929043	0.0325203	0.775122	PPP	P00813	Chen et al.	creatine	HMDB0000064	ENSG00000196839	ADA	FALSE
86103	MR-IVW	GCST90200323	creatine	ADH1B:P00325:OID30612:v1:Inflammation_II	ADH1B:P00325:OID30612:v1:Inflammation_II	2	0.0507811	0.0329386	0.123149	PPP	P00325	Chen et al.	creatine	HMDB0000064	ENSG00000196616	ADH1B	FALSE
86105	MR-IVW	GCST90200323	creatine	ADH4:P08319:OID20117:v1:Cardiometabolic	ADH4:P08319:OID20117:v1:Cardiometabolic	2	0.093617	0.0330081	0.00456567	PPP	P08319	Chen et al.	creatine	HMDB0000064	ENSG00000198099	ADH4	FALSE
86109	MR-IVW	GCST90200323	creatine	AHCY:P23526:OID20199:v1:Cardiometabolic	AHCY:P23526:OID20199:v1:Cardiometabolic	2	-0.0216222	0.0326911	0.508351	PPP	P23526	Chen et al.	creatine	HMDB0000064	ENSG00000101444	AHCY	FALSE
86110	MR-IVW	GCST90200323	creatine	AK2:P54819:OID31142:v1:Neurology_II	AK2:P54819:OID31142:v1:Neurology_II	2	-0.0305489	0.0326137	0.348918	PPP	P54819	Chen et al.	creatine	HMDB0000064	ENSG00000004455	AK2	FALSE
86111	MR-IVW	GCST90200323	creatine	ALDH5A1:P51649:OID31047:v1:Neurology_II	ALDH5A1:P51649:OID31047:v1:Neurology_II	2	-0.0134216	0.032604	0.680592	PPP	P51649	Chen et al.	creatine	HMDB0000064	ENSG00000112294	ALDH5A1	FALSE
86115	MR-IVW	GCST90200323	creatine	ALPI:P09923:OID30497:v1:Inflammation_II	ALPI:P09923:OID30497:v1:Inflammation_II	2	0.0621772	0.033041	0.0598609	PPP	P09923	Chen et al.	creatine	HMDB0000064	ENSG00000163295	ALPI	FALSE
86116	MR-IVW	GCST90200323	creatine	ALPP:P05187:OID21383:v1:Oncology	ALPP:P05187:OID21383:v1:Oncology	2	0.0529726	0.0327689	0.105975	PPP	P05187	Chen et al.	creatine	HMDB0000064	ENSG00000163283	ALPP	FALSE
86117	MR-IVW	GCST90200323	creatine	AMDHD2:Q9Y303:OID30366:v1:Cardiometabolic_II	AMDHD2:Q9Y303:OID30366:v1:Cardiometabolic_II	2	-0.00298255	0.0325802	0.92706	PPP	Q9Y303	Chen et al.	creatine	HMDB0000064	ENSG00000162066	AMDHD2	FALSE
86118	MR-IVW	GCST90200323	creatine	AMPD3:Q01432:OID31139:v1:Neurology_II	AMPD3:Q01432:OID31139:v1:Neurology_II	2	0.0733963	0.0326118	0.0244103	PPP	Q01432	Chen et al.	creatine	HMDB0000064	ENSG00000133805	AMPD3	FALSE
86119	MR-IVW	GCST90200323	creatine	AMY1A_AMY1B_AMY1C:P0DUB6_P0DTE7_P0DTE8:OID30707:v1:Inflammation_II	AMY1A_AMY1B_AMY1C:P0DUB6_P0DTE7_P0DTE8:OID30707:v1:Inflammation_II	2	0.0148256	0.0336482	0.659499	PPP	P0DUB6_P0DTE7_P0DTE8	Chen et al.	creatine	HMDB0000064	ENSG00000187733	AMY1C	FALSE
86120	MR-IVW	GCST90200323	creatine	AMY2A:P04746:OID20333:v1:Cardiometabolic	AMY2A:P04746:OID20333:v1:Cardiometabolic	2	0.0183208	0.0334924	0.584369	PPP	P04746	Chen et al.	creatine	HMDB0000064	ENSG00000243480	AMY2A	FALSE
86121	MR-IVW	GCST90200323	creatine	AMY2B:P19961:OID20340:v1:Cardiometabolic	AMY2B:P19961:OID20340:v1:Cardiometabolic	2	0.000133097	0.0340591	0.996882	PPP	P19961	Chen et al.	creatine	HMDB0000064	ENSG00000240038	AMY2B	FALSE
86122	MR-IVW	GCST90200323	creatine	ANPEP:P15144:OID20350:v1:Cardiometabolic	ANPEP:P15144:OID20350:v1:Cardiometabolic	2	0.0665077	0.0326643	0.0417408	PPP	P15144	Chen et al.	creatine	HMDB0000064	ENSG00000166825	ANPEP	FALSE
86124	MR-IVW	GCST90200323	creatine	AOC3:Q16853:OID20389:v1:Cardiometabolic	AOC3:Q16853:OID20389:v1:Cardiometabolic	2	0.0366375	0.0326336	0.261568	PPP	Q16853	Chen et al.	creatine	HMDB0000064	ENSG00000131471	AOC3	FALSE
86126	MR-IVW	GCST90200323	creatine	ARF6:P62330:OID31523:v1:Oncology_II	ARF6:P62330:OID31523:v1:Oncology_II	2	-0.0539093	0.0326397	0.0986061	PPP	P62330	Chen et al.	creatine	HMDB0000064	ENSG00000165527	ARF6	FALSE
86127	MR-IVW	GCST90200323	creatine	ARG1:P05089:OID21445:v1:Oncology	ARG1:P05089:OID21445:v1:Oncology	2	0.0326183	0.0328066	0.320095	PPP	P05089	Chen et al.	creatine	HMDB0000064	ENSG00000118520	ARG1	FALSE
86128	MR-IVW	GCST90200323	creatine	ARG2:P78540:OID31339:v1:Oncology_II	ARG2:P78540:OID31339:v1:Oncology_II	2	-0.00644502	0.0326506	0.843519	PPP	P78540	Chen et al.	creatine	HMDB0000064	ENSG00000081181	ARG2	FALSE
86130	MR-IVW	GCST90200323	creatine	ARSA:P15289:OID21138:v1:Neurology	ARSA:P15289:OID21138:v1:Neurology	2	-0.0316752	0.0326943	0.33263	PPP	P15289	Chen et al.	creatine	HMDB0000064	ENSG00000100299	ARSA	FALSE
86134	MR-IVW	GCST90200323	creatine	ASS1:P00966:OID30170:v1:Cardiometabolic_II	ASS1:P00966:OID30170:v1:Cardiometabolic_II	2	0.28432	0.0330647	8.04856e-18	PPP	P00966	Chen et al.	creatine	HMDB0000064	ENSG00000130707	ASS1	FALSE
86136	MR-IVW	GCST90200323	creatine	BCAT1:P54687:OID30312:v1:Cardiometabolic_II	BCAT1:P54687:OID30312:v1:Cardiometabolic_II	2	-0.0623292	0.0325688	0.0556494	PPP	P54687	Chen et al.	creatine	HMDB0000064	ENSG00000060982	BCAT1	FALSE
86137	MR-IVW	GCST90200323	creatine	BCAT2:O15382:OID30844:v1:Neurology_II	BCAT2:O15382:OID30844:v1:Neurology_II	2	-0.0541548	0.0330991	0.10181	PPP	O15382	Chen et al.	creatine	HMDB0000064	ENSG00000105552	BCAT2	FALSE
86138	MR-IVW	GCST90200323	creatine	BCHE:P06276:OID30717:v1:Inflammation_II	BCHE:P06276:OID30717:v1:Inflammation_II	2	-0.152407	0.0328463	3.48369e-06	PPP	P06276	Chen et al.	creatine	HMDB0000064	ENSG00000114200	BCHE	FALSE
86139	MR-IVW	GCST90200323	creatine	BHMT2:Q9H2M3:OID30051:v1:Cardiometabolic_II	BHMT2:Q9H2M3:OID30051:v1:Cardiometabolic_II	2	0.014032	0.0331025	0.671641	PPP	Q9H2M3	Chen et al.	creatine	HMDB0000064	ENSG00000132840	BHMT2	FALSE
86141	MR-IVW	GCST90200323	creatine	BLVRB:P30043:OID21141:v1:Neurology	BLVRB:P30043:OID21141:v1:Neurology	2	0.00403213	0.0326947	0.901848	PPP	P30043	Chen et al.	creatine	HMDB0000064	ENSG00000090013	BLVRB	FALSE
86143	MR-IVW	GCST90200323	creatine	BST1:Q10588:OID21051:v1:Neurology	BST1:Q10588:OID21051:v1:Neurology	2	0.148596	0.0325488	4.98718e-06	PPP	Q10588	Chen et al.	creatine	HMDB0000064	ENSG00000109743	BST1	FALSE
86145	MR-IVW	GCST90200323	creatine	CANT1:Q8WVQ1:OID20181:v1:Cardiometabolic	CANT1:Q8WVQ1:OID20181:v1:Cardiometabolic	2	-0.007185	0.0326917	0.826042	PPP	Q8WVQ1	Chen et al.	creatine	HMDB0000064	ENSG00000171302	CANT1	FALSE
86148	MR-IVW	GCST90200323	creatine	CBS:P35520:OID30200:v1:Cardiometabolic_II	CBS:P35520:OID30200:v1:Cardiometabolic_II	2	0.0982504	0.0330091	0.00291595	PPP	P35520	Chen et al.	creatine	HMDB0000064	ENSG00000160200	CBS	FALSE
86149	MR-IVW	GCST90200323	creatine	CDA:P32320:OID30345:v1:Cardiometabolic_II	CDA:P32320:OID30345:v1:Cardiometabolic_II	2	-0.042681	0.0326038	0.190508	PPP	P32320	Chen et al.	creatine	HMDB0000064	ENSG00000158825	CDA	FALSE
86153	MR-IVW	GCST90200323	creatine	CES1:P23141:OID20244:v1:Cardiometabolic	CES1:P23141:OID20244:v1:Cardiometabolic	2	-0.0284015	0.0326492	0.384355	PPP	P23141	Chen et al.	creatine	HMDB0000064	ENSG00000198848	CES1	FALSE
86154	MR-IVW	GCST90200323	creatine	CES2:O00748:OID21366:v1:Oncology	CES2:O00748:OID21366:v1:Oncology	2	-0.00865988	0.0327696	0.791575	PPP	O00748	Chen et al.	creatine	HMDB0000064	ENSG00000172831	CES2	FALSE
86155	MR-IVW	GCST90200323	creatine	CHAC2:Q8WUX2:OID21230:v1:Oncology	CHAC2:Q8WUX2:OID21230:v1:Oncology	2	-0.0564975	0.0330777	0.087632	PPP	Q8WUX2	Chen et al.	creatine	HMDB0000064	ENSG00000143942	CHAC2	FALSE
86158	MR-IVW	GCST90200323	creatine	CKB:P12277:OID30400:v1:Cardiometabolic_II	CKB:P12277:OID30400:v1:Cardiometabolic_II	2	-0.0636968	0.0325783	0.0505603	PPP	P12277	Chen et al.	creatine	HMDB0000064	ENSG00000166165	CKB	FALSE
86160	MR-IVW	GCST90200323	creatine	CKMT1A_CKMT1B:P12532:OID20721:v1:Inflammation	CKMT1A_CKMT1B:P12532:OID20721:v1:Inflammation	2	0.0425189	0.0327725	0.194496	PPP	P12532	Chen et al.	creatine	HMDB0000064	ENSG00000237289	CKMT1A	FALSE
86161	MR-IVW	GCST90200323	creatine	CNDP1:Q96KN2:OID20347:v1:Cardiometabolic	CNDP1:Q96KN2:OID20347:v1:Cardiometabolic	2	0.164141	0.0326244	4.87337e-07	PPP	Q96KN2	Chen et al.	creatine	HMDB0000064	ENSG00000150656	CNDP1	FALSE
86163	MR-IVW	GCST90200323	creatine	COMT:P21964:OID20086:v1:Cardiometabolic	COMT:P21964:OID20086:v1:Cardiometabolic	2	-0.0519589	0.0331317	0.116822	PPP	P21964	Chen et al.	creatine	HMDB0000064	ENSG00000093010	COMT	FALSE
86166	MR-IVW	GCST90200323	creatine	DARS1:P14868:OID20903:v1:Neurology	DARS1:P14868:OID20903:v1:Neurology	2	-0.0357784	0.0328462	0.276035	PPP	P14868	Chen et al.	creatine	HMDB0000064	ENSG00000115866	DARS	FALSE
86167	MR-IVW	GCST90200323	creatine	DBH:P09172:OID30703:v1:Inflammation_II	DBH:P09172:OID30703:v1:Inflammation_II	2	-0.0239855	0.0325838	0.461661	PPP	P09172	Chen et al.	creatine	HMDB0000064	ENSG00000123454	DBH	FALSE
86168	MR-IVW	GCST90200323	creatine	DGKA:P23743:OID30546:v1:Inflammation_II	DGKA:P23743:OID30546:v1:Inflammation_II	2	-0.0484641	0.0330413	0.142437	PPP	P23743	Chen et al.	creatine	HMDB0000064	ENSG00000065357	DGKA	FALSE
86170	MR-IVW	GCST90200323	creatine	DGKZ:Q13574:OID20466:v1:Inflammation	DGKZ:Q13574:OID20466:v1:Inflammation	2	-0.0170077	0.0329908	0.606184	PPP	Q13574	Chen et al.	creatine	HMDB0000064	ENSG00000149091	DGKZ	FALSE
86171	MR-IVW	GCST90200323	creatine	DHODH:Q02127:OID30137:v1:Cardiometabolic_II	DHODH:Q02127:OID30137:v1:Cardiometabolic_II	2	0.0194656	0.0331019	0.556499	PPP	Q02127	Chen et al.	creatine	HMDB0000064	ENSG00000102967	DHODH	FALSE
86172	MR-IVW	GCST90200323	creatine	DHPS:P49366:OID31357:v1:Oncology_II	DHPS:P49366:OID31357:v1:Oncology_II	2	-0.0240681	0.0326507	0.461038	PPP	P49366	Chen et al.	creatine	HMDB0000064	ENSG00000095059	DHPS	FALSE
86173	MR-IVW	GCST90200323	creatine	DNM1:Q05193:OID31458:v1:Oncology_II	DNM1:Q05193:OID31458:v1:Oncology_II	2	-0.067882	0.0326393	0.0375474	PPP	Q05193	Chen et al.	creatine	HMDB0000064	ENSG00000106976	DNM1	FALSE
86174	MR-IVW	GCST90200323	creatine	DNM3:Q9UQ16:OID31000:v1:Neurology_II	DNM3:Q9UQ16:OID31000:v1:Neurology_II	2	-0.128242	0.0325944	8.33761e-05	PPP	Q9UQ16	Chen et al.	creatine	HMDB0000064	ENSG00000197959	DNM3	FALSE
86175	MR-IVW	GCST90200323	creatine	DTYMK:P23919:OID30308:v1:Cardiometabolic_II	DTYMK:P23919:OID30308:v1:Cardiometabolic_II	2	-0.0800183	0.0325678	0.0140112	PPP	P23919	Chen et al.	creatine	HMDB0000064	ENSG00000168393	DTYMK	FALSE
86177	MR-IVW	GCST90200323	creatine	ENOPH1:Q9UHY7:OID31349:v1:Oncology_II	ENOPH1:Q9UHY7:OID31349:v1:Oncology_II	2	0.00477906	0.032651	0.883631	PPP	Q9UHY7	Chen et al.	creatine	HMDB0000064	ENSG00000145293	ENOPH1	FALSE
86179	MR-IVW	GCST90200323	creatine	ENPP7:Q6UWV6:OID20689:v1:Inflammation	ENPP7:Q6UWV6:OID20689:v1:Inflammation	2	0.0812423	0.033234	0.0145031	PPP	Q6UWV6	Chen et al.	creatine	HMDB0000064	ENSG00000182156	ENPP7	FALSE
86184	MR-IVW	GCST90200323	creatine	ENTPD5:O75356:OID20104:v1:Cardiometabolic	ENTPD5:O75356:OID20104:v1:Cardiometabolic	2	-0.0585094	0.0330104	0.0763197	PPP	O75356	Chen et al.	creatine	HMDB0000064	ENSG00000187097	ENTPD5	FALSE
86186	MR-IVW	GCST90200323	creatine	ENTPD6:O75354:OID20100:v1:Cardiometabolic	ENTPD6:O75354:OID20100:v1:Cardiometabolic	2	-0.00932676	0.0330116	0.777538	PPP	O75354	Chen et al.	creatine	HMDB0000064	ENSG00000197586	ENTPD6	FALSE
86190	MR-IVW	GCST90200323	creatine	FARSA:Q9Y285:OID30887:v1:Neurology_II	FARSA:Q9Y285:OID30887:v1:Neurology_II	2	-0.0398461	0.033023	0.227581	PPP	Q9Y285	Chen et al.	creatine	HMDB0000064	ENSG00000179115	FARSA	FALSE
86192	MR-IVW	GCST90200323	creatine	FBP1:P09467:OID20227:v1:Cardiometabolic	FBP1:P09467:OID20227:v1:Cardiometabolic	2	0.138559	0.0326867	2.24518e-05	PPP	P09467	Chen et al.	creatine	HMDB0000064	ENSG00000165140	FBP1	FALSE
86196	MR-IVW	GCST90200323	creatine	FOLH1:Q04609:OID30430:v1:Inflammation_II	FOLH1:Q04609:OID30430:v1:Inflammation_II	2	0.062733	0.0330412	0.057613	PPP	Q04609	Chen et al.	creatine	HMDB0000064	ENSG00000086205	FOLH1	FALSE
86197	MR-IVW	GCST90200323	creatine	GAD1:Q99259:OID31166:v1:Oncology_II	GAD1:Q99259:OID31166:v1:Oncology_II	2	0.0292035	0.0331822	0.378807	PPP	Q99259	Chen et al.	creatine	HMDB0000064	ENSG00000128683	GAD1	FALSE
86198	MR-IVW	GCST90200323	creatine	GAD2:Q05329:OID30449:v1:Inflammation_II	GAD2:Q05329:OID30449:v1:Inflammation_II	2	0.0568384	0.0330406	0.0853851	PPP	Q05329	Chen et al.	creatine	HMDB0000064	ENSG00000136750	GAD2	FALSE
86199	MR-IVW	GCST90200323	creatine	GAMT:Q14353:OID30133:v1:Cardiometabolic_II	GAMT:Q14353:OID30133:v1:Cardiometabolic_II	2	0.0527379	0.0331008	0.111104	PPP	Q14353	Chen et al.	creatine	HMDB0000064	ENSG00000130005	GAMT	FALSE
86200	MR-IVW	GCST90200323	creatine	GAPDH:P04406:OID30600:v1:Inflammation_II	GAPDH:P04406:OID30600:v1:Inflammation_II	2	-0.0795799	0.0333167	0.0169131	PPP	P04406	Chen et al.	creatine	HMDB0000064	ENSG00000111640	GAPDH	FALSE
86202	MR-IVW	GCST90200323	creatine	GART:P22102:OID31004:v1:Neurology_II	GART:P22102:OID31004:v1:Neurology_II	2	-0.00115661	0.0326042	0.971702	PPP	P22102	Chen et al.	creatine	HMDB0000064	ENSG00000159131	GART	FALSE
86205	MR-IVW	GCST90200323	creatine	GGCT:O75223:OID30304:v1:Cardiometabolic_II	GGCT:O75223:OID30304:v1:Cardiometabolic_II	2	-0.0742063	0.0326006	0.0228324	PPP	O75223	Chen et al.	creatine	HMDB0000064	ENSG00000006625	GGCT	FALSE
86206	MR-IVW	GCST90200323	creatine	GLA:P06280:OID30594:v1:Inflammation_II	GLA:P06280:OID30594:v1:Inflammation_II	2	-0.0612527	0.0329677	0.063175	PPP	P06280	Chen et al.	creatine	HMDB0000064	ENSG00000102393	GLA	FALSE
86207	MR-IVW	GCST90200323	creatine	GMPR2:Q9P2T1:OID30623:v1:Inflammation_II	GMPR2:Q9P2T1:OID30623:v1:Inflammation_II	2	-0.0797931	0.0329358	0.0154062	PPP	Q9P2T1	Chen et al.	creatine	HMDB0000064	ENSG00000100938	GMPR2	FALSE
86208	MR-IVW	GCST90200323	creatine	GMPR:P36959:OID20641:v1:Inflammation	GMPR:P36959:OID20641:v1:Inflammation	2	0.0110427	0.0325203	0.734186	PPP	P36959	Chen et al.	creatine	HMDB0000064	ENSG00000137198	GMPR	FALSE
86212	MR-IVW	GCST90200323	creatine	GUK1:Q16774:OID30148:v1:Cardiometabolic_II	GUK1:Q16774:OID30148:v1:Cardiometabolic_II	2	0.0679584	0.0331013	0.0400684	PPP	Q16774	Chen et al.	creatine	HMDB0000064	ENSG00000143774	GUK1	FALSE
86213	MR-IVW	GCST90200323	creatine	HARS1:P12081:OID21086:v1:Neurology	HARS1:P12081:OID21086:v1:Neurology	2	-0.0492007	0.0326933	0.132345	PPP	P12081	Chen et al.	creatine	HMDB0000064	ENSG00000170445	HARS	FALSE
86214	MR-IVW	GCST90200323	creatine	HDDC2:Q7Z4H3:OID31447:v1:Oncology_II	HDDC2:Q7Z4H3:OID31447:v1:Oncology_II	2	0.000800662	0.0326419	0.980431	PPP	Q7Z4H3	Chen et al.	creatine	HMDB0000064	ENSG00000111906	HDDC2	FALSE
86217	MR-IVW	GCST90200323	creatine	HK2:P52789:OID20065:v1:Cardiometabolic	HK2:P52789:OID20065:v1:Cardiometabolic	2	-0.0195964	0.0330109	0.552757	PPP	P52789	Chen et al.	creatine	HMDB0000064	ENSG00000159399	HK2	FALSE
86218	MR-IVW	GCST90200323	creatine	HMGCL:P35914:OID30214:v1:Cardiometabolic_II	HMGCL:P35914:OID30214:v1:Cardiometabolic_II	2	-0.0737626	0.03301	0.0254467	PPP	P35914	Chen et al.	creatine	HMDB0000064	ENSG00000117305	HMGCL	FALSE
86219	MR-IVW	GCST90200323	creatine	HMOX1:P09601:OID20217:v1:Cardiometabolic	HMOX1:P09601:OID20217:v1:Cardiometabolic	2	-0.182858	0.0328964	2.71942e-08	PPP	P09601	Chen et al.	creatine	HMDB0000064	ENSG00000100292	HMOX1	FALSE
86221	MR-IVW	GCST90200323	creatine	HMOX2:P30519:OID20887:v1:Neurology	HMOX2:P30519:OID20887:v1:Neurology	2	-0.0172778	0.0330722	0.601373	PPP	P30519	Chen et al.	creatine	HMDB0000064	ENSG00000103415	HMOX2	FALSE
86222	MR-IVW	GCST90200323	creatine	HNMT:P50135:OID20975:v1:Neurology	HNMT:P50135:OID20975:v1:Neurology	2	-0.0888671	0.0329004	0.0069112	PPP	P50135	Chen et al.	creatine	HMDB0000064	ENSG00000150540	HNMT	FALSE
86224	MR-IVW	GCST90200323	creatine	HRAS:P01112:OID31263:v1:Oncology_II	HRAS:P01112:OID31263:v1:Oncology_II	2	-0.00775709	0.0328956	0.813581	PPP	P01112	Chen et al.	creatine	HMDB0000064	ENSG00000174775	HRAS	FALSE
86227	MR-IVW	GCST90200323	creatine	IDO1:P14902:OID30230:v1:Cardiometabolic_II	IDO1:P14902:OID30230:v1:Cardiometabolic_II	2	-0.0208051	0.0330119	0.528544	PPP	P14902	Chen et al.	creatine	HMDB0000064	ENSG00000131203	IDO1	FALSE
86228	MR-IVW	GCST90200323	creatine	IDO1:P14902:OID30563:v1:Inflammation_II	IDO1:P14902:OID30563:v1:Inflammation_II	2	-0.0104687	0.0330426	0.751377	PPP	P14902	Chen et al.	creatine	HMDB0000064	ENSG00000131203	IDO1	FALSE
86229	MR-IVW	GCST90200323	creatine	IDO1:P14902:OID31050:v1:Neurology_II	IDO1:P14902:OID31050:v1:Neurology_II	2	-0.0216308	0.0326036	0.507045	PPP	P14902	Chen et al.	creatine	HMDB0000064	ENSG00000131203	IDO1	FALSE
86230	MR-IVW	GCST90200323	creatine	IDO1:P14902:OID31474:v1:Oncology_II	IDO1:P14902:OID31474:v1:Oncology_II	2	-0.0144162	0.0326414	0.65874	PPP	P14902	Chen et al.	creatine	HMDB0000064	ENSG00000131203	IDO1	FALSE
86233	MR-IVW	GCST90200323	creatine	IL18R1:Q13478:OID20652:v1:Inflammation	IL18R1:Q13478:OID20652:v1:Inflammation	2	-0.0298184	0.0325202	0.359185	PPP	Q13478	Chen et al.	creatine	HMDB0000064	ENSG00000115604	IL18R1	FALSE
86234	MR-IVW	GCST90200323	creatine	IL18RAP:O95256:OID20900:v1:Neurology	IL18RAP:O95256:OID20900:v1:Neurology	2	-0.00482577	0.0329077	0.883412	PPP	O95256	Chen et al.	creatine	HMDB0000064	ENSG00000115607	IL18RAP	FALSE
86236	MR-IVW	GCST90200323	creatine	IL1R1:P14778:OID21116:v1:Neurology	IL1R1:P14778:OID21116:v1:Neurology	2	0.101896	0.0327168	0.00184272	PPP	P14778	Chen et al.	creatine	HMDB0000064	ENSG00000115594	IL1R1	FALSE
86239	MR-IVW	GCST90200323	creatine	IL1RAP:Q9NPH3:OID21126:v1:Neurology	IL1RAP:Q9NPH3:OID21126:v1:Neurology	2	-0.109951	0.0326916	0.000770206	PPP	Q9NPH3	Chen et al.	creatine	HMDB0000064	ENSG00000196083	IL1RAP	FALSE
86241	MR-IVW	GCST90200323	creatine	IL1RL1:Q01638:OID20250:v1:Cardiometabolic	IL1RL1:Q01638:OID20250:v1:Cardiometabolic	2	0.0996851	0.0325593	0.00220124	PPP	Q01638	Chen et al.	creatine	HMDB0000064	ENSG00000115602	IL1RL1	FALSE
86243	MR-IVW	GCST90200323	creatine	IL1RL2:Q9HB29:OID20487:v1:Inflammation	IL1RL2:Q9HB29:OID20487:v1:Inflammation	2	-0.0134297	0.0329912	0.683956	PPP	Q9HB29	Chen et al.	creatine	HMDB0000064	ENSG00000115598	IL1RL2	FALSE
86247	MR-IVW	GCST90200323	creatine	INPP1:P49441:OID21345:v1:Oncology	INPP1:P49441:OID21345:v1:Oncology	2	-0.0320145	0.0327685	0.328574	PPP	P49441	Chen et al.	creatine	HMDB0000064	ENSG00000151689	INPP1	FALSE
86248	MR-IVW	GCST90200323	creatine	INPPL1:O15357:OID21314:v1:Oncology	INPPL1:O15357:OID21314:v1:Oncology	2	-0.019452	0.0327694	0.552778	PPP	O15357	Chen et al.	creatine	HMDB0000064	ENSG00000165458	INPPL1	FALSE
86250	MR-IVW	GCST90200323	creatine	KDM3A:Q9Y4C1:OID30426:v1:Inflammation_II	KDM3A:Q9Y4C1:OID30426:v1:Inflammation_II	2	0.0912418	0.0330382	0.00575009	PPP	Q9Y4C1	Chen et al.	creatine	HMDB0000064	ENSG00000115548	KDM3A	FALSE
86251	MR-IVW	GCST90200323	creatine	KHK:P50053:OID30241:v1:Cardiometabolic_II	KHK:P50053:OID30241:v1:Cardiometabolic_II	2	-0.0132005	0.0330122	0.689255	PPP	P50053	Chen et al.	creatine	HMDB0000064	ENSG00000138030	KHK	FALSE
86255	MR-IVW	GCST90200323	creatine	KYNU:Q16719:OID20669:v1:Inflammation	KYNU:Q16719:OID20669:v1:Inflammation	2	-0.0387957	0.0325195	0.232869	PPP	Q16719	Chen et al.	creatine	HMDB0000064	ENSG00000115919	KYNU	FALSE
86258	MR-IVW	GCST90200323	creatine	LYPLA2:O95372:OID30817:v1:Neurology_II	LYPLA2:O95372:OID30817:v1:Neurology_II	2	0.026689	0.0330995	0.420055	PPP	O95372	Chen et al.	creatine	HMDB0000064	ENSG00000011009	LYPLA2	FALSE
86260	MR-IVW	GCST90200323	creatine	MARS1:P56192:OID30658:v1:Inflammation_II	MARS1:P56192:OID30658:v1:Inflammation_II	2	-0.0536994	0.0329688	0.103357	PPP	P56192	Chen et al.	creatine	HMDB0000064	ENSG00000166986	MARS1	FALSE
86261	MR-IVW	GCST90200323	creatine	MGLL:Q99685:OID20711:v1:Inflammation	MGLL:Q99685:OID20711:v1:Inflammation	2	-0.0705479	0.0326447	0.0306889	PPP	Q99685	Chen et al.	creatine	HMDB0000064	ENSG00000074416	MGLL	FALSE
86265	MR-IVW	GCST90200323	creatine	MSRA:Q9UJ68:OID21513:v1:Oncology	MSRA:Q9UJ68:OID21513:v1:Oncology	2	-0.0795777	0.0326265	0.0147258	PPP	Q9UJ68	Chen et al.	creatine	HMDB0000064	ENSG00000175806	MSRA	FALSE
86268	MR-IVW	GCST90200323	creatine	MTR:Q99707:OID30110:v1:Cardiometabolic_II	MTR:Q99707:OID30110:v1:Cardiometabolic_II	2	0.03452	0.0331021	0.297025	PPP	Q99707	Chen et al.	creatine	HMDB0000064	ENSG00000116984	MTR	FALSE
86269	MR-IVW	GCST90200323	creatine	MVK:Q03426:OID20459:v1:Inflammation	MVK:Q03426:OID20459:v1:Inflammation	2	-0.0169297	0.0329912	0.607842	PPP	Q03426	Chen et al.	creatine	HMDB0000064	ENSG00000110921	MVK	FALSE
86272	MR-IVW	GCST90200323	creatine	NADK:O95544:OID20178:v1:Cardiometabolic	NADK:O95544:OID20178:v1:Cardiometabolic	2	-0.0470241	0.0326906	0.150304	PPP	O95544	Chen et al.	creatine	HMDB0000064	ENSG00000008130	NADK	FALSE
86275	MR-IVW	GCST90200323	creatine	NAMPT:P43490:OID21227:v1:Oncology	NAMPT:P43490:OID21227:v1:Oncology	2	-0.0200477	0.0330796	0.544486	PPP	P43490	Chen et al.	creatine	HMDB0000064	ENSG00000105835	NAMPT	FALSE
86276	MR-IVW	GCST90200323	creatine	NAPRT:Q6XQN6:OID31114:v1:Neurology_II	NAPRT:Q6XQN6:OID31114:v1:Neurology_II	2	0.0391862	0.032614	0.229551	PPP	Q6XQN6	Chen et al.	creatine	HMDB0000064	ENSG00000147813	NAPRT	FALSE
86277	MR-IVW	GCST90200323	creatine	NARS1:O43776:OID31035:v1:Neurology_II	NARS1:O43776:OID31035:v1:Neurology_II	2	-0.0737055	0.0326022	0.0237745	PPP	O43776	Chen et al.	creatine	HMDB0000064	ENSG00000134440	NARS1	FALSE
86280	MR-IVW	GCST90200323	creatine	NME1:P15531:OID30451:v1:Inflammation_II	NME1:P15531:OID30451:v1:Inflammation_II	2	0.0523041	0.0330409	0.113419	PPP	P15531	Chen et al.	creatine	HMDB0000064	ENSG00000239672	NME1	FALSE
86281	MR-IVW	GCST90200323	creatine	NME3:Q13232:OID20789:v1:Inflammation	NME3:Q13232:OID20789:v1:Inflammation	2	-0.0276981	0.0326797	0.396682	PPP	Q13232	Chen et al.	creatine	HMDB0000064	ENSG00000103024	NME3	FALSE
86282	MR-IVW	GCST90200323	creatine	NOS1:P29475:OID20863:v1:Neurology	NOS1:P29475:OID20863:v1:Neurology	2	-0.00161099	0.0330715	0.961149	PPP	P29475	Chen et al.	creatine	HMDB0000064	ENSG00000089250	NOS1	FALSE
86283	MR-IVW	GCST90200323	creatine	NOS2:P35228:OID30087:v1:Cardiometabolic_II	NOS2:P35228:OID30087:v1:Cardiometabolic_II	2	0.0683356	0.0330994	0.0389646	PPP	P35228	Chen et al.	creatine	HMDB0000064	ENSG00000007171	NOS2	FALSE
86284	MR-IVW	GCST90200323	creatine	NOS3:P29474:OID20834:v1:Neurology	NOS3:P29474:OID20834:v1:Neurology	2	0.0225701	0.033072	0.494954	PPP	P29474	Chen et al.	creatine	HMDB0000064	ENSG00000164867	NOS3	FALSE
86285	MR-IVW	GCST90200323	creatine	NPL:Q9BXD5:OID30329:v1:Cardiometabolic_II	NPL:Q9BXD5:OID30329:v1:Cardiometabolic_II	2	-0.155237	0.0325604	1.8637e-06	PPP	Q9BXD5	Chen et al.	creatine	HMDB0000064	ENSG00000135838	NPL	FALSE
86289	MR-IVW	GCST90200323	creatine	OPLAH:O14841:OID30201:v1:Cardiometabolic_II	OPLAH:O14841:OID30201:v1:Cardiometabolic_II	2	-0.0412103	0.0330112	0.211894	PPP	O14841	Chen et al.	creatine	HMDB0000064	ENSG00000178814	OPLAH	FALSE
86290	MR-IVW	GCST90200323	creatine	OXCT1:P55809:OID30227:v1:Cardiometabolic_II	OXCT1:P55809:OID30227:v1:Cardiometabolic_II	2	-0.0702915	0.033009	0.033216	PPP	P55809	Chen et al.	creatine	HMDB0000064	ENSG00000083720	OXCT1	FALSE
86294	MR-IVW	GCST90200323	creatine	PAFAH1B3:Q15102:OID30998:v1:Neurology_II	PAFAH1B3:Q15102:OID30998:v1:Neurology_II	2	0.0726945	0.0326017	0.0257623	PPP	Q15102	Chen et al.	creatine	HMDB0000064	ENSG00000079462	PAFAH1B3	FALSE
86296	MR-IVW	GCST90200323	creatine	PAM:P19021:OID20291:v1:Cardiometabolic	PAM:P19021:OID20291:v1:Cardiometabolic	2	0.0372306	0.0325913	0.253309	PPP	P19021	Chen et al.	creatine	HMDB0000064	ENSG00000145730	PAM	FALSE
86299	MR-IVW	GCST90200323	creatine	PCYT2:Q99447:OID31519:v1:Oncology_II	PCYT2:Q99447:OID31519:v1:Oncology_II	2	-0.0331643	0.0326413	0.309619	PPP	Q99447	Chen et al.	creatine	HMDB0000064	ENSG00000185813	PCYT2	FALSE
86302	MR-IVW	GCST90200323	creatine	PHOSPHO1:Q8TCT1:OID20922:v1:Neurology	PHOSPHO1:Q8TCT1:OID20922:v1:Neurology	2	0.0193267	0.0328168	0.555909	PPP	Q8TCT1	Chen et al.	creatine	HMDB0000064	ENSG00000173868	PHOSPHO1	FALSE
86303	MR-IVW	GCST90200323	creatine	PHYKPL:Q8IUZ5:OID30634:v1:Inflammation_II	PHYKPL:Q8IUZ5:OID30634:v1:Inflammation_II	2	-0.0748799	0.0329376	0.0230028	PPP	Q8IUZ5	Chen et al.	creatine	HMDB0000064	ENSG00000175309	PHYKPL	FALSE
86306	MR-IVW	GCST90200323	creatine	PKLR:P30613:OID20682:v1:Inflammation	PKLR:P30613:OID20682:v1:Inflammation	2	0.0261107	0.0326775	0.424266	PPP	P30613	Chen et al.	creatine	HMDB0000064	ENSG00000143627	PKLR	FALSE
86307	MR-IVW	GCST90200323	creatine	PLA2G7:Q13093:OID21105:v1:Neurology	PLA2G7:Q13093:OID21105:v1:Neurology	2	0.0206068	0.0326945	0.52851	PPP	Q13093	Chen et al.	creatine	HMDB0000064	ENSG00000146070	PLA2G7	FALSE
86311	MR-IVW	GCST90200323	creatine	PMVK:Q15126:OID20850:v1:Neurology	PMVK:Q15126:OID20850:v1:Neurology	2	-0.0526665	0.0331006	0.111586	PPP	Q15126	Chen et al.	creatine	HMDB0000064	ENSG00000163344	PMVK	FALSE
86314	MR-IVW	GCST90200323	creatine	PPT1:P50897:OID30947:v1:Neurology_II	PPT1:P50897:OID30947:v1:Neurology_II	2	0.0129782	0.0330244	0.694327	PPP	P50897	Chen et al.	creatine	HMDB0000064	ENSG00000131238	PPT1	FALSE
86316	MR-IVW	GCST90200323	creatine	RAB10:P61026:OID30357:v1:Cardiometabolic_II	RAB10:P61026:OID30357:v1:Cardiometabolic_II	2	-0.0816936	0.0325678	0.0121275	PPP	P61026	Chen et al.	creatine	HMDB0000064	ENSG00000084733	RAB10	FALSE
86319	MR-IVW	GCST90200323	creatine	RAB27B:O00194:OID30354:v1:Cardiometabolic_II	RAB27B:O00194:OID30354:v1:Cardiometabolic_II	2	-0.0800333	0.0325677	0.013993	PPP	O00194	Chen et al.	creatine	HMDB0000064	ENSG00000041353	RAB27B	FALSE
86320	MR-IVW	GCST90200323	creatine	RAB2B:Q8WUD1:OID31362:v1:Oncology_II	RAB2B:Q8WUD1:OID31362:v1:Oncology_II	2	-0.050122	0.0326492	0.124743	PPP	Q8WUD1	Chen et al.	creatine	HMDB0000064	ENSG00000129472	RAB2B	FALSE
86321	MR-IVW	GCST90200323	creatine	RAB6B:Q9NRW1:OID20817:v1:Neurology	RAB6B:Q9NRW1:OID20817:v1:Neurology	2	0.0298154	0.0330721	0.367309	PPP	Q9NRW1	Chen et al.	creatine	HMDB0000064	ENSG00000154917	RAB6B	FALSE
86323	MR-IVW	GCST90200323	creatine	RAC3:P60763:OID30958:v1:Neurology_II	RAC3:P60763:OID30958:v1:Neurology_II	2	0.0622694	0.0330238	0.05935	PPP	P60763	Chen et al.	creatine	HMDB0000064	ENSG00000169750	RAC3	FALSE
86324	MR-IVW	GCST90200323	creatine	RALB:P11234:OID30567:v1:Inflammation_II	RALB:P11234:OID30567:v1:Inflammation_II	2	0.0277261	0.0330422	0.401406	PPP	P11234	Chen et al.	creatine	HMDB0000064	ENSG00000144118	RALB	FALSE
86325	MR-IVW	GCST90200323	creatine	RAP1A:P62834:OID30452:v1:Inflammation_II	RAP1A:P62834:OID30452:v1:Inflammation_II	2	0.0111818	0.0330424	0.735057	PPP	P62834	Chen et al.	creatine	HMDB0000064	ENSG00000116473	RAP1A	FALSE
86327	MR-IVW	GCST90200323	creatine	RBKS:Q9H477:OID20986:v1:Neurology	RBKS:Q9H477:OID20986:v1:Neurology	2	0.0526091	0.0330908	0.11187	PPP	Q9H477	Chen et al.	creatine	HMDB0000064	ENSG00000171174	RBKS	FALSE
86333	MR-IVW	GCST90200323	creatine	SAT1:P21673:OID30111:v1:Cardiometabolic_II	SAT1:P21673:OID30111:v1:Cardiometabolic_II	2	0.0567808	0.0331018	0.0862829	PPP	P21673	Chen et al.	creatine	HMDB0000064	ENSG00000130066	SAT1	FALSE
86335	MR-IVW	GCST90200323	creatine	SAT2:Q96F10:OID31306:v1:Oncology_II	SAT2:Q96F10:OID31306:v1:Oncology_II	2	0.00947309	0.0328667	0.773173	PPP	Q96F10	Chen et al.	creatine	HMDB0000064	ENSG00000141504	SAT2	FALSE
86336	MR-IVW	GCST90200323	creatine	SCLY:Q96I15:OID21425:v1:Oncology	SCLY:Q96I15:OID21425:v1:Oncology	2	-0.00075136	0.0326168	0.981622	PPP	Q96I15	Chen et al.	creatine	HMDB0000064	ENSG00000132330	SCLY	FALSE
86337	MR-IVW	GCST90200323	creatine	SDHB:P21912:OID31436:v1:Oncology_II	SDHB:P21912:OID31436:v1:Oncology_II	2	-0.0534139	0.0326393	0.101737	PPP	P21912	Chen et al.	creatine	HMDB0000064	ENSG00000117118	SDHB	FALSE
86341	MR-IVW	GCST90200323	creatine	SETMAR:Q53H47:OID20948:v1:Neurology	SETMAR:Q53H47:OID20948:v1:Neurology	2	-0.0423046	0.0328783	0.198198	PPP	Q53H47	Chen et al.	creatine	HMDB0000064	ENSG00000170364	SETMAR	FALSE
86342	MR-IVW	GCST90200323	creatine	SHMT1:P34896:OID20714:v1:Inflammation	SHMT1:P34896:OID20714:v1:Inflammation	2	-0.0122269	0.0326477	0.708024	PPP	P34896	Chen et al.	creatine	HMDB0000064	ENSG00000176974	SHMT1	FALSE
86343	MR-IVW	GCST90200323	creatine	SIRT1:Q96EB6:OID30439:v1:Inflammation_II	SIRT1:Q96EB6:OID30439:v1:Inflammation_II	2	0.0225187	0.0330426	0.495551	PPP	Q96EB6	Chen et al.	creatine	HMDB0000064	ENSG00000096717	SIRT1	FALSE
86345	MR-IVW	GCST90200323	creatine	SIRT2:Q8IXJ6:OID21375:v1:Oncology	SIRT2:Q8IXJ6:OID21375:v1:Oncology	2	-0.0300295	0.0327689	0.359456	PPP	Q8IXJ6	Chen et al.	creatine	HMDB0000064	ENSG00000068903	SIRT2	FALSE
86348	MR-IVW	GCST90200323	creatine	SLC16A1:P53985:OID20799:v1:Neurology	SLC16A1:P53985:OID20799:v1:Neurology	2	0.00521132	0.0330721	0.874792	PPP	P53985	Chen et al.	creatine	HMDB0000064	ENSG00000155380	SLC16A1	FALSE
86349	MR-IVW	GCST90200323	creatine	SLC1A4:P43007:OID30926:v1:Neurology_II	SLC1A4:P43007:OID30926:v1:Neurology_II	2	0.0411173	0.0330243	0.213109	PPP	P43007	Chen et al.	creatine	HMDB0000064	ENSG00000115902	SLC1A4	FALSE
86352	MR-IVW	GCST90200323	creatine	SMPD3:Q9NY59:OID30477:v1:Inflammation_II	SMPD3:Q9NY59:OID30477:v1:Inflammation_II	2	0.0946084	0.0330393	0.0041898	PPP	Q9NY59	Chen et al.	creatine	HMDB0000064	ENSG00000103056	SMPD3	FALSE
86353	MR-IVW	GCST90200323	creatine	SMS:P52788:OID30853:v1:Neurology_II	SMS:P52788:OID30853:v1:Neurology_II	2	-0.0499814	0.0330985	0.131023	PPP	P52788	Chen et al.	creatine	HMDB0000064	ENSG00000102172	SMS	FALSE
86357	MR-IVW	GCST90200323	creatine	SPTLC1:O15269:OID31086:v1:Neurology_II	SPTLC1:O15269:OID31086:v1:Neurology_II	2	-0.0461228	0.0326134	0.157294	PPP	O15269	Chen et al.	creatine	HMDB0000064	ENSG00000090054	SPTLC1	FALSE
86359	MR-IVW	GCST90200323	creatine	SULT1A1:P50225:OID21031:v1:Neurology	SULT1A1:P50225:OID21031:v1:Neurology	2	-0.0225461	0.0325613	0.488672	PPP	P50225	Chen et al.	creatine	HMDB0000064	ENSG00000196502	SULT1A1	FALSE
86361	MR-IVW	GCST90200323	creatine	SUOX:P51687:OID31031:v1:Neurology_II	SUOX:P51687:OID31031:v1:Neurology_II	2	0.0808811	0.0326009	0.0131035	PPP	P51687	Chen et al.	creatine	HMDB0000064	ENSG00000139531	SUOX	FALSE
86362	MR-IVW	GCST90200323	creatine	TARS1:P26639:OID31343:v1:Oncology_II	TARS1:P26639:OID31343:v1:Oncology_II	2	-0.00136996	0.0326511	0.966532	PPP	P26639	Chen et al.	creatine	HMDB0000064	ENSG00000113407	TARS	FALSE
86363	MR-IVW	GCST90200323	creatine	TDO2:P48775:OID30910:v1:Neurology_II	TDO2:P48775:OID30910:v1:Neurology_II	2	0.0330476	0.0330232	0.316953	PPP	P48775	Chen et al.	creatine	HMDB0000064	ENSG00000151790	TDO2	FALSE
86364	MR-IVW	GCST90200323	creatine	THTPA:Q9BU02:OID31375:v1:Oncology_II	THTPA:Q9BU02:OID31375:v1:Oncology_II	2	-0.0606757	0.0326816	0.0633723	PPP	Q9BU02	Chen et al.	creatine	HMDB0000064	ENSG00000259431	THTPA	FALSE
86366	MR-IVW	GCST90200323	creatine	TIGAR:Q9NQ88:OID20894:v1:Neurology	TIGAR:Q9NQ88:OID20894:v1:Neurology	2	0.0149125	0.033103	0.652359	PPP	Q9NQ88	Chen et al.	creatine	HMDB0000064	ENSG00000078237	TIGAR	FALSE
86368	MR-IVW	GCST90200323	creatine	TK1:P04183:OID31294:v1:Oncology_II	TK1:P04183:OID31294:v1:Oncology_II	2	0.0634865	0.0328656	0.0533968	PPP	P04183	Chen et al.	creatine	HMDB0000064	ENSG00000167900	TK1	FALSE
86370	MR-IVW	GCST90200323	creatine	TPK1:Q9H3S4:OID30338:v1:Cardiometabolic_II	TPK1:Q9H3S4:OID30338:v1:Cardiometabolic_II	2	-0.11155	0.0325645	0.000613668	PPP	Q9H3S4	Chen et al.	creatine	HMDB0000064	ENSG00000196511	TPK1	FALSE
86371	MR-IVW	GCST90200323	creatine	TREH:O43280:OID30388:v1:Cardiometabolic_II	TREH:O43280:OID30388:v1:Cardiometabolic_II	2	0.02179	0.03258	0.503614	PPP	O43280	Chen et al.	creatine	HMDB0000064	ENSG00000118094	TREH	FALSE
86372	MR-IVW	GCST90200323	creatine	TYMP:P19971:OID20234:v1:Cardiometabolic	TYMP:P19971:OID20234:v1:Cardiometabolic	2	-0.0387976	0.032812	0.23704	PPP	P19971	Chen et al.	creatine	HMDB0000064	ENSG00000025708	TYMP	FALSE
86374	MR-IVW	GCST90200323	creatine	UPB1:Q9UBR1:OID30352:v1:Cardiometabolic_II	UPB1:Q9UBR1:OID30352:v1:Cardiometabolic_II	2	0.0561684	0.0325704	0.0846134	PPP	Q9UBR1	Chen et al.	creatine	HMDB0000064	ENSG00000100024	UPB1	FALSE
86376	MR-IVW	GCST90200323	creatine	VNN1:O95497:OID30711:v1:Inflammation_II	VNN1:O95497:OID30711:v1:Inflammation_II	2	0.0492552	0.0325503	0.130228	PPP	O95497	Chen et al.	creatine	HMDB0000064	ENSG00000112299	VNN1	FALSE
86377	MR-IVW	GCST90200323	creatine	VNN2:O95498:OID21310:v1:Oncology	VNN2:O95498:OID21310:v1:Oncology	2	-0.0390365	0.0327693	0.233555	PPP	O95498	Chen et al.	creatine	HMDB0000064	ENSG00000112303	VNN2	FALSE
86378	MR-IVW	GCST90200323	creatine	WARS:P23381:OID21084:v1:Neurology	WARS:P23381:OID21084:v1:Neurology	2	-0.167952	0.032685	2.76937e-07	PPP	P23381	Chen et al.	creatine	HMDB0000064	ENSG00000140105	WARS	FALSE
86379	MR-IVW	GCST90200323	creatine	YARS1:P54577:OID31494:v1:Oncology_II	YARS1:P54577:OID31494:v1:Oncology_II	2	-0.0728533	0.0326388	0.0256081	PPP	P54577	Chen et al.	creatine	HMDB0000064	ENSG00000134684	YARS	FALSE
86380	MR-IVW	GCST90200327	choline	10024_44_HOGA1_HOGA1	10024_44_HOGA1_HOGA1	2	0.0213209	0.0503574	0.67201	DeCODE	Q86XE5	Chen et al.	choline	HMDB0000097	ENSG00000241935	HOGA1	FALSE
86381	MR-IVW	GCST90200327	choline	10086_39_CBS_CBS	10086_39_CBS_CBS	2	0.0468742	0.0503573	0.351941	DeCODE	P35520	Chen et al.	choline	HMDB0000097	ENSG00000160200	CBS	FALSE
86382	MR-IVW	GCST90200327	choline	10531_18_NRAS_RASN	10531_18_NRAS_RASN	2	0.0477332	0.0503576	0.343188	DeCODE	P01111	Chen et al.	choline	HMDB0000097	ENSG00000213281	NRAS	FALSE
86383	MR-IVW	GCST90200327	choline	10612_18_PLOD3_PLOD3	10612_18_PLOD3_PLOD3	2	0.0599429	0.0503539	0.233877	DeCODE	O60568	Chen et al.	choline	HMDB0000097	ENSG00000106397	PLOD3	FALSE
86384	MR-IVW	GCST90200327	choline	11098_1_PDXK_PDXK	11098_1_PDXK_PDXK	2	0.100855	0.0503541	0.0451868	DeCODE	O00764	Chen et al.	choline	HMDB0000097	ENSG00000160209	PDXK	FALSE
86385	MR-IVW	GCST90200327	choline	11241_8_ASL_ARLY	11241_8_ASL_ARLY	2	-0.181379	0.05035	0.000315338	DeCODE	P04424	Chen et al.	choline	HMDB0000097	ENSG00000126522	ASL	FALSE
86386	MR-IVW	GCST90200327	choline	11247_20_NAGS_NAGS	11247_20_NAGS_NAGS	2	0.0432801	0.0503545	0.390061	DeCODE	Q8N159	Chen et al.	choline	HMDB0000097	ENSG00000161653	NAGS	FALSE
86387	MR-IVW	GCST90200327	choline	11280_6_GAD1_DCE1	11280_6_GAD1_DCE1	2	0.0449238	0.0503551	0.372318	DeCODE	Q99259	Chen et al.	choline	HMDB0000097	ENSG00000128683	GAD1	FALSE
86388	MR-IVW	GCST90200327	choline	11348_132_P4HA2_P4HA2	11348_132_P4HA2_P4HA2	2	0.0490482	0.0503552	0.330035	DeCODE	O15460	Chen et al.	choline	HMDB0000097	ENSG00000072682	P4HA2	FALSE
86389	MR-IVW	GCST90200327	choline	11361_73_TYMP_TP	11361_73_TYMP_TP	2	0.0755546	0.0503548	0.1335	DeCODE	P19971	Chen et al.	choline	HMDB0000097	ENSG00000025708	TYMP	FALSE
86390	MR-IVW	GCST90200327	choline	11368_32_AK2_KAD2	11368_32_AK2_KAD2	2	0.0492854	0.0503554	0.327702	DeCODE	P54819	Chen et al.	choline	HMDB0000097	ENSG00000004455	AK2	FALSE
86391	MR-IVW	GCST90200327	choline	11377_19_ADH7_ADH7	11377_19_ADH7_ADH7	2	0.0171553	0.0503549	0.733339	DeCODE	P40394	Chen et al.	choline	HMDB0000097	ENSG00000196344	ADH7	FALSE
86392	MR-IVW	GCST90200327	choline	11381_56_PRPS1_PRPS1	11381_56_PRPS1_PRPS1	2	0.0502249	0.0503553	0.318566	DeCODE	P60891	Chen et al.	choline	HMDB0000097	ENSG00000147224	PRPS1	FALSE
86393	MR-IVW	GCST90200327	choline	11382_5_BLVRA_BIEA	11382_5_BLVRA_BIEA	2	0.0352584	0.0503556	0.48381	DeCODE	P53004	Chen et al.	choline	HMDB0000097	ENSG00000106605	BLVRA	FALSE
86394	MR-IVW	GCST90200327	choline	11391_69_MVK_MVK	11391_69_MVK_MVK	2	0.149695	0.0503523	0.0029496	DeCODE	Q03426	Chen et al.	choline	HMDB0000097	ENSG00000110921	MVK	FALSE
86395	MR-IVW	GCST90200327	choline	11402_17_KMT2C_KMT2C	11402_17_KMT2C_KMT2C	2	0.0317648	0.0503552	0.528162	DeCODE	Q8NEZ4	Chen et al.	choline	HMDB0000097	ENSG00000055609	KMT2C	FALSE
86396	MR-IVW	GCST90200327	choline	11424_4_FAH_FAAA	11424_4_FAH_FAAA	2	-0.0989893	0.0503544	0.0493159	DeCODE	P16930	Chen et al.	choline	HMDB0000097	ENSG00000103876	FAH	FALSE
86397	MR-IVW	GCST90200327	choline	11441_11_PYGL_PYGL	11441_11_PYGL_PYGL	2	0.0241868	0.0503557	0.631001	DeCODE	P06737	Chen et al.	choline	HMDB0000097	ENSG00000100504	PYGL	FALSE
86398	MR-IVW	GCST90200327	choline	11448_34_GALK1_GALK1	11448_34_GALK1_GALK1	2	0.0667632	0.0503551	0.18489	DeCODE	P51570	Chen et al.	choline	HMDB0000097	ENSG00000108479	GALK1	FALSE
86399	MR-IVW	GCST90200327	choline	11572_4_DNM2_DYN2	11572_4_DNM2_DYN2	2	0.0583705	0.050355	0.246383	DeCODE	P50570	Chen et al.	choline	HMDB0000097	ENSG00000079805	DNM2	FALSE
86400	MR-IVW	GCST90200327	choline	11645_9_P4HA1_P4HA1	11645_9_P4HA1_P4HA1	2	0.0617715	0.050355	0.219928	DeCODE	P13674	Chen et al.	choline	HMDB0000097	ENSG00000122884	P4HA1	FALSE
86401	MR-IVW	GCST90200327	choline	11653_69_SLC6A9_SC6A9	11653_69_SLC6A9_SC6A9	2	0.0695407	0.0503546	0.167273	DeCODE	P48067	Chen et al.	choline	HMDB0000097	ENSG00000196517	SLC6A9	FALSE
86402	MR-IVW	GCST90200327	choline	11709_29_CPT1B_CPT1B	11709_29_CPT1B_CPT1B	2	0.0378527	0.0503555	0.452226	DeCODE	Q92523	Chen et al.	choline	HMDB0000097	ENSG00000205560	CPT1B	FALSE
86403	MR-IVW	GCST90200327	choline	12018_84_TPK1_TPK1	12018_84_TPK1_TPK1	2	0.0580116	0.0503553	0.249303	DeCODE	Q9H3S4	Chen et al.	choline	HMDB0000097	ENSG00000196511	TPK1	FALSE
86404	MR-IVW	GCST90200327	choline	12334_25_SHMT1_cSHMT	12334_25_SHMT1_cSHMT	2	0.341027	0.0503159	1.22093e-11	DeCODE	P34896	Chen et al.	choline	HMDB0000097	ENSG00000176974	SHMT1	FALSE
86405	MR-IVW	GCST90200327	choline	12340_17_AARS_SYAC	12340_17_AARS_SYAC	2	0.0249194	0.0503549	0.620688	DeCODE	P49588	Chen et al.	choline	HMDB0000097	ENSG00000090861	AARS	FALSE
86406	MR-IVW	GCST90200327	choline	12348_46_SARS2_SYSM	12348_46_SARS2_SYSM	2	0.0820498	0.0503548	0.103221	DeCODE	Q9NP81	Chen et al.	choline	HMDB0000097	ENSG00000104835	SARS2	FALSE
86407	MR-IVW	GCST90200327	choline	12374_8_PAFAH1B3_PA1B3	12374_8_PAFAH1B3_PA1B3	2	0.0224685	0.0503557	0.655456	DeCODE	Q15102	Chen et al.	choline	HMDB0000097	ENSG00000079462	PAFAH1B3	FALSE
86408	MR-IVW	GCST90200327	choline	12395_86_DARS2_SYDM	12395_86_DARS2_SYDM	2	0.0700468	0.0503551	0.164208	DeCODE	Q6PI48	Chen et al.	choline	HMDB0000097	ENSG00000117593	DARS2	FALSE
86409	MR-IVW	GCST90200327	choline	12422_143_ALOX15B_LX15B	12422_143_ALOX15B_LX15B	2	0.016199	0.050355	0.747683	DeCODE	O15296	Chen et al.	choline	HMDB0000097	ENSG00000179593	ALOX15B	FALSE
86410	MR-IVW	GCST90200327	choline	12425_104_ARF6_ARF6	12425_104_ARF6_ARF6	2	0.0960594	0.0503541	0.056433	DeCODE	P62330	Chen et al.	choline	HMDB0000097	ENSG00000165527	ARF6	FALSE
86411	MR-IVW	GCST90200327	choline	12428_2_LYPLAL1_LYPL1	12428_2_LYPLAL1_LYPL1	2	0.0509203	0.0503554	0.311912	DeCODE	Q5VWZ2	Chen et al.	choline	HMDB0000097	ENSG00000143353	LYPLAL1	FALSE
86412	MR-IVW	GCST90200327	choline	12450_42_PMVK_PMVK	12450_42_PMVK_PMVK	2	0.0415788	0.0503554	0.408971	DeCODE	Q15126	Chen et al.	choline	HMDB0000097	ENSG00000163344	PMVK	FALSE
86413	MR-IVW	GCST90200327	choline	12462_20_SETMAR_SETMR	12462_20_SETMAR_SETMR	2	0.0631744	0.0503551	0.209632	DeCODE	Q53H47	Chen et al.	choline	HMDB0000097	ENSG00000170364	SETMAR	FALSE
86414	MR-IVW	GCST90200327	choline	12476_50_TIGAR_TIGAR	12476_50_TIGAR_TIGAR	2	0.117552	0.0503538	0.0195687	DeCODE	Q9NQ88	Chen et al.	choline	HMDB0000097	ENSG00000078237	TIGAR	FALSE
86415	MR-IVW	GCST90200327	choline	12507_16_ITPKC_IP3KC	12507_16_ITPKC_IP3KC	2	0.0369764	0.0503554	0.46276	DeCODE	Q96DU7	Chen et al.	choline	HMDB0000097	ENSG00000086544	ITPKC	FALSE
86416	MR-IVW	GCST90200327	choline	12515_45_UCK2_UCK2	12515_45_UCK2_UCK2	2	0.0564104	0.0503552	0.262607	DeCODE	Q9BZX2	Chen et al.	choline	HMDB0000097	ENSG00000143179	UCK2	FALSE
86417	MR-IVW	GCST90200327	choline	12524_18_SAT2_SAT2	12524_18_SAT2_SAT2	2	0.00623918	0.0503557	0.901393	DeCODE	Q96F10	Chen et al.	choline	HMDB0000097	ENSG00000141504	SAT2	FALSE
86418	MR-IVW	GCST90200327	choline	12581_39_IMPA2_IMPA2	12581_39_IMPA2_IMPA2	2	0.117551	0.0503538	0.0195697	DeCODE	O14732	Chen et al.	choline	HMDB0000097	ENSG00000141401	IMPA2	FALSE
86419	MR-IVW	GCST90200327	choline	12632_14_NAT1_ARY1	12632_14_NAT1_ARY1	2	0.0757078	0.0503548	0.132713	DeCODE	P18440	Chen et al.	choline	HMDB0000097	ENSG00000171428	NAT1	FALSE
86420	MR-IVW	GCST90200327	choline	12636_113_SMYD2_SMYD2	12636_113_SMYD2_SMYD2	2	0.0892327	0.0503547	0.0763805	DeCODE	Q9NRG4	Chen et al.	choline	HMDB0000097	ENSG00000143499	SMYD2	FALSE
86421	MR-IVW	GCST90200327	choline	12637_7_CRAT_CACP	12637_7_CRAT_CACP	2	0.0623783	0.0503552	0.215432	DeCODE	P43155	Chen et al.	choline	HMDB0000097	ENSG00000095321	CRAT	FALSE
86422	MR-IVW	GCST90200327	choline	12641_3_INPP5B_I5P2	12641_3_INPP5B_I5P2	2	0.0436183	0.0503551	0.386373	DeCODE	P32019	Chen et al.	choline	HMDB0000097	ENSG00000204084	INPP5B	FALSE
86423	MR-IVW	GCST90200327	choline	12644_63_ADSS_PURA2	12644_63_ADSS_PURA2	2	0.0936051	0.0503543	0.0630371	DeCODE	P30520	Chen et al.	choline	HMDB0000097	ENSG00000035687	ADSS	FALSE
86424	MR-IVW	GCST90200327	choline	12647_52_SETD2_SETD2	12647_52_SETD2_SETD2	2	0.0428788	0.0503554	0.394478	DeCODE	Q9BYW2	Chen et al.	choline	HMDB0000097	ENSG00000181555	SETD2	FALSE
86425	MR-IVW	GCST90200327	choline	12658_72_PANK3_PANK3	12658_72_PANK3_PANK3	2	0.0758388	0.050355	0.132045	DeCODE	Q9H999	Chen et al.	choline	HMDB0000097	ENSG00000120137	PANK3	FALSE
86426	MR-IVW	GCST90200327	choline	12667_2_GDA_GUAD	12667_2_GDA_GUAD	2	0.0642752	0.0503552	0.201801	DeCODE	Q9Y2T3	Chen et al.	choline	HMDB0000097	ENSG00000119125	GDA	FALSE
86427	MR-IVW	GCST90200327	choline	12675_14_DARS_SYDC	12675_14_DARS_SYDC	2	0.0536535	0.0503553	0.28665	DeCODE	P14868	Chen et al.	choline	HMDB0000097	ENSG00000115866	DARS	FALSE
86428	MR-IVW	GCST90200327	choline	12686_15_MPST_THTM	12686_15_MPST_THTM	2	-0.0367727	0.0503556	0.465231	DeCODE	P25325	Chen et al.	choline	HMDB0000097	ENSG00000128309	MPST	FALSE
86429	MR-IVW	GCST90200327	choline	12691_44_SHMT2_GLYM	12691_44_SHMT2_GLYM	2	-0.0124563	0.0503551	0.804622	DeCODE	P34897	Chen et al.	choline	HMDB0000097	ENSG00000182199	SHMT2	FALSE
86430	MR-IVW	GCST90200327	choline	12692_56_DOT1L_DOT1L	12692_56_DOT1L_DOT1L	2	0.0883975	0.0503543	0.0791721	DeCODE	Q8TEK3	Chen et al.	choline	HMDB0000097	ENSG00000104885	DOT1L	FALSE
86431	MR-IVW	GCST90200327	choline	12697_30_PIP4K2A_PI42A	12697_30_PIP4K2A_PI42A	2	0.0574507	0.0503548	0.253904	DeCODE	P48426	Chen et al.	choline	HMDB0000097	ENSG00000150867	PIP4K2A	FALSE
86432	MR-IVW	GCST90200327	choline	12700_9_ACLY_ACLY	12700_9_ACLY_ACLY	2	0.0605884	0.0503552	0.228891	DeCODE	P53396	Chen et al.	choline	HMDB0000097	ENSG00000131473	ACLY	FALSE
86433	MR-IVW	GCST90200327	choline	12786_61_GPCPD1_GDE5	12786_61_GPCPD1_GDE5	2	0.0901873	0.0503536	0.0732808	DeCODE	Q9NPB8	Chen et al.	choline	HMDB0000097	ENSG00000125772	GPCPD1	FALSE
86434	MR-IVW	GCST90200327	choline	12812_25_ACYP2_ACYP2	12812_25_ACYP2_ACYP2	2	-0.0054268	0.0503554	0.914178	DeCODE	P14621	Chen et al.	choline	HMDB0000097	ENSG00000170634	ACYP2	FALSE
86435	MR-IVW	GCST90200327	choline	12815_9_IARS_SYIC	12815_9_IARS_SYIC	2	0.13359	0.0503533	0.00797676	DeCODE	P41252	Chen et al.	choline	HMDB0000097	ENSG00000196305	IARS	FALSE
86436	MR-IVW	GCST90200327	choline	12818_159_SLC14A2_UT2	12818_159_SLC14A2_UT2	2	0.0676749	0.0503551	0.178964	DeCODE	Q15849	Chen et al.	choline	HMDB0000097	ENSG00000132874	SLC14A2	FALSE
86437	MR-IVW	GCST90200327	choline	12881_17_RDH16_RDH16	12881_17_RDH16_RDH16	2	0.0728463	0.050355	0.147994	DeCODE	O75452	Chen et al.	choline	HMDB0000097	ENSG00000139547	RDH16	FALSE
86438	MR-IVW	GCST90200327	choline	12895_28_DGKB_DGKB	12895_28_DGKB_DGKB	2	-0.00323516	0.0503557	0.948774	DeCODE	Q9Y6T7	Chen et al.	choline	HMDB0000097	ENSG00000136267	DGKB	FALSE
86439	MR-IVW	GCST90200327	choline	12960_9_GCK_HXK4	12960_9_GCK_HXK4	2	0.103529	0.0503542	0.0397805	DeCODE	P35557	Chen et al.	choline	HMDB0000097	ENSG00000106633	GCK	FALSE
86440	MR-IVW	GCST90200327	choline	13059_33_RFK_RIFK	13059_33_RFK_RIFK	2	0.0511705	0.050355	0.309536	DeCODE	Q969G6	Chen et al.	choline	HMDB0000097	ENSG00000135002	RFK	FALSE
86441	MR-IVW	GCST90200327	choline	13083_18_VARS_SYVC	13083_18_VARS_SYVC	2	0.00590773	0.0503558	0.906607	DeCODE	P26640	Chen et al.	choline	HMDB0000097	ENSG00000204394	VARS1	FALSE
86442	MR-IVW	GCST90200327	choline	13130_150_HK2_HXK2	13130_150_HK2_HXK2	2	0.0803992	0.0503546	0.110341	DeCODE	P52789	Chen et al.	choline	HMDB0000097	ENSG00000159399	HK2	FALSE
86443	MR-IVW	GCST90200327	choline	13131_5_HK1_HXK1	13131_5_HK1_HXK1	2	0.0204382	0.0503557	0.684833	DeCODE	P19367	Chen et al.	choline	HMDB0000097	ENSG00000156515	HK1	FALSE
86444	MR-IVW	GCST90200327	choline	13430_50_SLC14A1_UT1	13430_50_SLC14A1_UT1	2	0.044987	0.0503532	0.371627	DeCODE	Q13336	Chen et al.	choline	HMDB0000097	ENSG00000141469	SLC14A1	FALSE
86445	MR-IVW	GCST90200327	choline	13473_55_ITPKA_IP3KA	13473_55_ITPKA_IP3KA	2	0.046517	0.0503533	0.355584	DeCODE	P23677	Chen et al.	choline	HMDB0000097	ENSG00000137825	ITPKA	FALSE
86446	MR-IVW	GCST90200327	choline	13494_6_CERS5_CERS5	13494_6_CERS5_CERS5	2	0.0438465	0.0503532	0.383874	DeCODE	Q8N5B7	Chen et al.	choline	HMDB0000097	ENSG00000139624	CERS5	FALSE
86447	MR-IVW	GCST90200327	choline	13498_1_MIOX_MIOX	13498_1_MIOX_MIOX	2	0.0472527	0.0503533	0.348027	DeCODE	Q9UGB7	Chen et al.	choline	HMDB0000097	ENSG00000100253	MIOX	FALSE
86448	MR-IVW	GCST90200327	choline	13595_20_THTPA_THTPA	13595_20_THTPA_THTPA	2	0.0037616	0.0503531	0.94045	DeCODE	Q9BU02	Chen et al.	choline	HMDB0000097	ENSG00000259431	THTPA	FALSE
86449	MR-IVW	GCST90200327	choline	13596_3_RAB27B_RB27B	13596_3_RAB27B_RB27B	2	0.0729889	0.0503528	0.147184	DeCODE	O00194	Chen et al.	choline	HMDB0000097	ENSG00000041353	RAB27B	FALSE
86450	MR-IVW	GCST90200327	choline	13623_4_MLL2_MLL2	13623_4_MLL2_MLL2	2	0.0471776	0.0503532	0.348793	DeCODE	O14686	Chen et al.	choline	HMDB0000097	ENSG00000167548	KMT2D	FALSE
86451	MR-IVW	GCST90200327	choline	13624_17_NADK_NADK	13624_17_NADK_NADK	2	0.0592308	0.050353	0.239471	DeCODE	O95544	Chen et al.	choline	HMDB0000097	ENSG00000008130	NADK	FALSE
86452	MR-IVW	GCST90200327	choline	13689_2_ODC1_Ornithine_decarboxylase	13689_2_ODC1_Ornithine_decarboxylase	2	0.0357766	0.0503487	0.477348	DeCODE	P11926	Chen et al.	choline	HMDB0000097	ENSG00000115758	ODC1	FALSE
86453	MR-IVW	GCST90200327	choline	13936_24_PGK2_PGK2	13936_24_PGK2_PGK2	2	0.0816479	0.0503484	0.104877	DeCODE	P07205	Chen et al.	choline	HMDB0000097	ENSG00000170950	PGK2	FALSE
86454	MR-IVW	GCST90200327	choline	13941_82_FARS2_SYFM	13941_82_FARS2_SYFM	2	0.0903415	0.0503478	0.0727578	DeCODE	O95363	Chen et al.	choline	HMDB0000097	ENSG00000145982	FARS2	FALSE
86455	MR-IVW	GCST90200327	choline	13947_371_NUDT12_NUD12	13947_371_NUDT12_NUD12	2	0.0528411	0.050349	0.293949	DeCODE	Q9BQG2	Chen et al.	choline	HMDB0000097	ENSG00000112874	NUDT12	FALSE
86456	MR-IVW	GCST90200327	choline	13990_1_PC_pyruvate_carboxylase	13990_1_PC_pyruvate_carboxylase	2	-0.0221682	0.0503492	0.659728	DeCODE	P11498	Chen et al.	choline	HMDB0000097	ENSG00000173599	PC	FALSE
86457	MR-IVW	GCST90200327	choline	13998_26_ADSSL1_PURA1	13998_26_ADSSL1_PURA1	2	-0.05065	0.050349	0.314426	DeCODE	Q8N142	Chen et al.	choline	HMDB0000097	ENSG00000185100	ADSSL1	FALSE
86458	MR-IVW	GCST90200327	choline	14006_36_GNMT_GNMT	14006_36_GNMT_GNMT	2	-0.064743	0.0503483	0.198477	DeCODE	Q14749	Chen et al.	choline	HMDB0000097	ENSG00000124713	GNMT	FALSE
86459	MR-IVW	GCST90200327	choline	14048_7_IL1RAP_IL_1_R_AcP	14048_7_IL1RAP_IL_1_R_AcP	2	-0.0795307	0.0503484	0.114197	DeCODE	Q9NPH3	Chen et al.	choline	HMDB0000097	ENSG00000196083	IL1RAP	FALSE
86460	MR-IVW	GCST90200327	choline	14079_14_IL18R1_IL_18_Ra	14079_14_IL18R1_IL_18_Ra	2	-0.0351607	0.0503489	0.484964	DeCODE	Q13478	Chen et al.	choline	HMDB0000097	ENSG00000115604	IL18R1	FALSE
86461	MR-IVW	GCST90200327	choline	14083_25_SEPHS1_SPS1	14083_25_SEPHS1_SPS1	2	0.0581275	0.0503488	0.248297	DeCODE	P49903	Chen et al.	choline	HMDB0000097	ENSG00000086475	SEPHS1	FALSE
86462	MR-IVW	GCST90200327	choline	14098_28_CARS_SYCC	14098_28_CARS_SYCC	2	0.0581963	0.0503488	0.247738	DeCODE	P49589	Chen et al.	choline	HMDB0000097	ENSG00000110619	CARS	FALSE
86463	MR-IVW	GCST90200327	choline	14226_120_BHMT2_BHMT2	14226_120_BHMT2_BHMT2	2	0.06201	0.0503488	0.218096	DeCODE	Q9H2M3	Chen et al.	choline	HMDB0000097	ENSG00000132840	BHMT2	FALSE
86464	MR-IVW	GCST90200327	choline	14271_23_RAB6B_RAB6B	14271_23_RAB6B_RAB6B	2	0.0823205	0.0503482	0.102044	DeCODE	Q9NRW1	Chen et al.	choline	HMDB0000097	ENSG00000154917	RAB6B	FALSE
86465	MR-IVW	GCST90200327	choline	14287_6_RAB5C_RAB5C	14287_6_RAB5C_RAB5C	2	0.066653	0.0503487	0.18556	DeCODE	P51148	Chen et al.	choline	HMDB0000097	ENSG00000108774	RAB5C	FALSE
86466	MR-IVW	GCST90200327	choline	14332_3_RALA_RALA	14332_3_RALA_RALA	2	0.0570045	0.0503487	0.257553	DeCODE	P11233	Chen et al.	choline	HMDB0000097	ENSG00000006451	RALA	FALSE
86467	MR-IVW	GCST90200327	choline	15414_316_LDHA_LDHA	15414_316_LDHA_LDHA	2	0.0347376	0.0503487	0.490232	DeCODE	P00338	Chen et al.	choline	HMDB0000097	ENSG00000134333	LDHA	FALSE
86468	MR-IVW	GCST90200327	choline	15426_5_NEU1_NEUR1	15426_5_NEU1_NEUR1	2	0.094014	0.0503438	0.0618404	DeCODE	Q99519	Chen et al.	choline	HMDB0000097	ENSG00000204386	NEU1	FALSE
86469	MR-IVW	GCST90200327	choline	15431_31_OTC_OTCase	15431_31_OTC_OTCase	2	-0.192761	0.0503427	0.000128679	DeCODE	P00480	Chen et al.	choline	HMDB0000097	ENSG00000036473	OTC	FALSE
86470	MR-IVW	GCST90200327	choline	15435_4_PNP_PNP	15435_4_PNP_PNP	2	0.0552837	0.0503489	0.272199	DeCODE	P00491	Chen et al.	choline	HMDB0000097	ENSG00000198805	PNP	FALSE
86471	MR-IVW	GCST90200327	choline	15457_14_ANPEP_Aminopeptidase_N	15457_14_ANPEP_Aminopeptidase_N	2	0.11826	0.0503474	0.0188296	DeCODE	P15144	Chen et al.	choline	HMDB0000097	ENSG00000166825	ANPEP	FALSE
86472	MR-IVW	GCST90200327	choline	15480_2_VNN2_VNN2	15480_2_VNN2_VNN2	2	0.0601243	0.0503488	0.232418	DeCODE	O95498	Chen et al.	choline	HMDB0000097	ENSG00000112303	VNN2	FALSE
86473	MR-IVW	GCST90200327	choline	15487_164_CES1_carboxylesterase__liver	15487_164_CES1_carboxylesterase__liver	2	0.0298926	0.0503489	0.552707	DeCODE	P23141	Chen et al.	choline	HMDB0000097	ENSG00000198848	CES1	FALSE
86474	MR-IVW	GCST90200327	choline	15514_26_BCHE_Pseudocholinesterase	15514_26_BCHE_Pseudocholinesterase	2	0.0136179	0.0503478	0.786794	DeCODE	P06276	Chen et al.	choline	HMDB0000097	ENSG00000114200	BCHE	FALSE
86475	MR-IVW	GCST90200327	choline	15526_33_GSS_GSHB	15526_33_GSS_GSHB	2	-0.0184099	0.0503487	0.714627	DeCODE	P48637	Chen et al.	choline	HMDB0000097	ENSG00000100983	GSS	FALSE
86476	MR-IVW	GCST90200327	choline	15542_19_CKMT1A_KCRU	15542_19_CKMT1A_KCRU	2	-0.0467088	0.0503489	0.353561	DeCODE	P12532	Chen et al.	choline	HMDB0000097	ENSG00000237289	CKMT1A	FALSE
86477	MR-IVW	GCST90200327	choline	15553_22_ACHE_ACES	15553_22_ACHE_ACES	2	0.0225343	0.0503488	0.654468	DeCODE	P22303	Chen et al.	choline	HMDB0000097	ENSG00000087085	ACHE	FALSE
86478	MR-IVW	GCST90200327	choline	15556_49_AMY2B_Alpha_amylase_2B	15556_49_AMY2B_Alpha_amylase_2B	2	-0.0692307	0.0503475	0.169113	DeCODE	P19961	Chen et al.	choline	HMDB0000097	ENSG00000240038	AMY2B	FALSE
86479	MR-IVW	GCST90200327	choline	15588_17_GLA_galactosidase__alpha	15588_17_GLA_galactosidase__alpha	2	0.043633	0.050349	0.386155	DeCODE	P06280	Chen et al.	choline	HMDB0000097	ENSG00000102393	GLA	FALSE
86480	MR-IVW	GCST90200327	choline	15607_56_PKLR_KPYR	15607_56_PKLR_KPYR	2	0.00496147	0.0503492	0.921502	DeCODE	P30613	Chen et al.	choline	HMDB0000097	ENSG00000143627	PKLR	FALSE
86481	MR-IVW	GCST90200327	choline	16015_19_GPT_ALT	16015_19_GPT_ALT	2	-0.0345276	0.0503492	0.492863	DeCODE	P24298	Chen et al.	choline	HMDB0000097	ENSG00000167701	GPT	FALSE
86482	MR-IVW	GCST90200327	choline	16769_20_RAC3_RAC3	16769_20_RAC3_RAC3	2	0.0652263	0.0503488	0.195152	DeCODE	P60763	Chen et al.	choline	HMDB0000097	ENSG00000169750	RAC3	FALSE
86483	MR-IVW	GCST90200327	choline	16809_1_NME4_NDKM	16809_1_NME4_NDKM	2	0.0948443	0.0503481	0.0595961	DeCODE	O00746	Chen et al.	choline	HMDB0000097	ENSG00000103202	NME4	FALSE
86484	MR-IVW	GCST90200327	choline	16857_2_RAB2A_RAB2A	16857_2_RAB2A_RAB2A	2	0.0902658	0.050348	0.0729986	DeCODE	P61019	Chen et al.	choline	HMDB0000097	ENSG00000104388	RAB2A	FALSE
86485	MR-IVW	GCST90200327	choline	16863_47_NANP_NANP	16863_47_NANP_NANP	2	0.0574608	0.0503486	0.253762	DeCODE	Q8TBE9	Chen et al.	choline	HMDB0000097	ENSG00000170191	NANP	FALSE
86486	MR-IVW	GCST90200327	choline	16877_19_MSRB2_MSRB2	16877_19_MSRB2_MSRB2	2	0.0678731	0.0503487	0.177639	DeCODE	Q9Y3D2	Chen et al.	choline	HMDB0000097	ENSG00000148450	MSRB2	FALSE
86487	MR-IVW	GCST90200327	choline	16883_57_RAB4A_RAB4A	16883_57_RAB4A_RAB4A	2	0.0626775	0.0503486	0.213179	DeCODE	P20338	Chen et al.	choline	HMDB0000097	ENSG00000168118	RAB4A	FALSE
86488	MR-IVW	GCST90200327	choline	16932_5_SULT1E1_SULT_1E	16932_5_SULT1E1_SULT_1E	2	0.0623976	0.0503488	0.215232	DeCODE	P49888	Chen et al.	choline	HMDB0000097	ENSG00000109193	SULT1E1	FALSE
86489	MR-IVW	GCST90200327	choline	17148_7_BLVRB_BLVRB	17148_7_BLVRB_BLVRB	2	-0.0227912	0.0503491	0.650792	DeCODE	P30043	Chen et al.	choline	HMDB0000097	ENSG00000090013	BLVRB	FALSE
86490	MR-IVW	GCST90200327	choline	17204_17_PNMT_PNMT	17204_17_PNMT_PNMT	2	0.0433463	0.0503491	0.389285	DeCODE	Q3KPI0	Chen et al.	choline	HMDB0000097	ENSG00000007129	CEACAM21	FALSE
86491	MR-IVW	GCST90200327	choline	17205_21_RAB5A_RAB5A	17205_21_RAB5A_RAB5A	2	0.0547747	0.0503486	0.276636	DeCODE	P20339	Chen et al.	choline	HMDB0000097	ENSG00000144566	RAB5A	FALSE
86492	MR-IVW	GCST90200327	choline	17209_27_SULT2B1_ST2B1	17209_27_SULT2B1_ST2B1	2	0.052914	0.0503488	0.293282	DeCODE	O00204	Chen et al.	choline	HMDB0000097	ENSG00000088002	SULT2B1	FALSE
86493	MR-IVW	GCST90200327	choline	17325_10_GUK1_KGUA	17325_10_GUK1_KGUA	2	0.0279003	0.0503493	0.579486	DeCODE	Q16774	Chen et al.	choline	HMDB0000097	ENSG00000143774	GUK1	FALSE
86494	MR-IVW	GCST90200327	choline	17333_20_ACADM_ACADM	17333_20_ACADM_ACADM	2	0.0793813	0.0503485	0.114879	DeCODE	P11310	Chen et al.	choline	HMDB0000097	ENSG00000117054	ACADM	FALSE
86495	MR-IVW	GCST90200327	choline	17357_33_SEPSECS_SPCS	17357_33_SEPSECS_SPCS	2	0.100945	0.0503478	0.0449678	DeCODE	Q9HD40	Chen et al.	choline	HMDB0000097	ENSG00000109618	SEPSECS	FALSE
86496	MR-IVW	GCST90200327	choline	17398_55_HMOX1_HO_1	17398_55_HMOX1_HO_1	2	0.191575	0.0503434	0.000141597	DeCODE	P09601	Chen et al.	choline	HMDB0000097	ENSG00000100292	HMOX1	FALSE
86497	MR-IVW	GCST90200327	choline	17441_4_ALPI_Alkaline_phosphatase__intestine	17441_4_ALPI_Alkaline_phosphatase__intestine	2	0.0349671	0.0503486	0.487369	DeCODE	P09923	Chen et al.	choline	HMDB0000097	ENSG00000163295	ALPI	FALSE
86498	MR-IVW	GCST90200327	choline	17450_51_HARS_Histidyl_tRNA_synthetase	17450_51_HARS_Histidyl_tRNA_synthetase	2	0.0307096	0.050349	0.541906	DeCODE	P12081	Chen et al.	choline	HMDB0000097	ENSG00000170445	HARS	FALSE
86499	MR-IVW	GCST90200327	choline	17466_72_ACSF2_ACSF2	17466_72_ACSF2_ACSF2	2	0.0576916	0.0503489	0.251863	DeCODE	Q96CM8	Chen et al.	choline	HMDB0000097	ENSG00000167107	ACSF2	FALSE
86500	MR-IVW	GCST90200327	choline	17467_1_DHRS9_DHRS9	17467_1_DHRS9_DHRS9	2	0.0417321	0.0503491	0.407187	DeCODE	Q9BPW9	Chen et al.	choline	HMDB0000097	ENSG00000073737	DHRS9	FALSE
86501	MR-IVW	GCST90200327	choline	17495_141_SIRT3_SIR3	17495_141_SIRT3_SIR3	2	-0.0384139	0.0503486	0.445488	DeCODE	Q9NTG7	Chen et al.	choline	HMDB0000097	ENSG00000142082	SIRT3	FALSE
86502	MR-IVW	GCST90200327	choline	17509_6_HPD_HPPD	17509_6_HPD_HPPD	2	0.0262262	0.050349	0.602444	DeCODE	P32754	Chen et al.	choline	HMDB0000097	ENSG00000158104	HPD	FALSE
86503	MR-IVW	GCST90200327	choline	17675_17_ACOT13_ACO13	17675_17_ACOT13_ACO13	2	0.0421648	0.0503491	0.402341	DeCODE	Q9NPJ3	Chen et al.	choline	HMDB0000097	ENSG00000112304	ACOT13	FALSE
86504	MR-IVW	GCST90200327	choline	17744_31_RAB11A_RB11A	17744_31_RAB11A_RB11A	2	0.0646474	0.0503488	0.199145	DeCODE	P62491	Chen et al.	choline	HMDB0000097	ENSG00000103769	RAB11A	FALSE
86505	MR-IVW	GCST90200327	choline	17752_24_ARG2_Arginase	17752_24_ARG2_Arginase	2	0.125568	0.0503471	0.0126297	DeCODE	P78540	Chen et al.	choline	HMDB0000097	ENSG00000081181	ARG2	FALSE
86506	MR-IVW	GCST90200327	choline	17789_1_QPRT_NADC	17789_1_QPRT_NADC	2	0.0540036	0.0503486	0.283453	DeCODE	Q15274	Chen et al.	choline	HMDB0000097	ENSG00000103485	QPRT	FALSE
86507	MR-IVW	GCST90200327	choline	17792_158_ALDH5A1_SSDH	17792_158_ALDH5A1_SSDH	2	0.0477707	0.0503482	0.342719	DeCODE	P51649	Chen et al.	choline	HMDB0000097	ENSG00000112294	ALDH5A1	FALSE
86508	MR-IVW	GCST90200327	choline	17814_8_BPNT1_BPNT1	17814_8_BPNT1_BPNT1	2	0.0157659	0.0503493	0.754181	DeCODE	O95861	Chen et al.	choline	HMDB0000097	ENSG00000162813	BPNT1	FALSE
86509	MR-IVW	GCST90200327	choline	17822_57_RERG_RERG	17822_57_RERG_RERG	2	0.0402786	0.0503488	0.423716	DeCODE	Q96A58	Chen et al.	choline	HMDB0000097	ENSG00000134533	RERG	FALSE
86510	MR-IVW	GCST90200327	choline	17843_30_PPCS_PPCS	17843_30_PPCS_PPCS	2	0.0551818	0.0503487	0.273082	DeCODE	Q9HAB8	Chen et al.	choline	HMDB0000097	ENSG00000127125	PPCS	FALSE
86511	MR-IVW	GCST90200327	choline	17857_6_ACADL_ACADL	17857_6_ACADL_ACADL	2	0.0633059	0.0503487	0.208627	DeCODE	P28330	Chen et al.	choline	HMDB0000097	ENSG00000115361	ACADL	FALSE
86512	MR-IVW	GCST90200327	choline	18170_46_PYCR1_P5CR1	18170_46_PYCR1_P5CR1	2	0.087338	0.0503482	0.0827976	DeCODE	P32322	Chen et al.	choline	HMDB0000097	ENSG00000183010	PYCR1	FALSE
86513	MR-IVW	GCST90200327	choline	18178_13_SARS_SYSC	18178_13_SARS_SYSC	2	0.0779032	0.0503484	0.121795	DeCODE	P49591	Chen et al.	choline	HMDB0000097	ENSG00000031698	SARS	FALSE
86514	MR-IVW	GCST90200327	choline	18179_56_SMS_SPSY	18179_56_SMS_SPSY	2	0.0656913	0.0503488	0.191986	DeCODE	P52788	Chen et al.	choline	HMDB0000097	ENSG00000102172	SMS	FALSE
86515	MR-IVW	GCST90200327	choline	18184_28_GMPS_GUAA	18184_28_GMPS_GUAA	2	-0.0132101	0.0503493	0.793037	DeCODE	P49915	Chen et al.	choline	HMDB0000097	ENSG00000163655	GMPS	FALSE
86516	MR-IVW	GCST90200327	choline	18186_15_TARS_SYTC	18186_15_TARS_SYTC	2	0.0144645	0.0503489	0.773894	DeCODE	P26639	Chen et al.	choline	HMDB0000097	ENSG00000113407	TARS	FALSE
86517	MR-IVW	GCST90200327	choline	18187_16_ASPA_ACY2	18187_16_ASPA_ACY2	2	0.0628112	0.0503488	0.212206	DeCODE	P45381	Chen et al.	choline	HMDB0000097	ENSG00000108381	ASPA	FALSE
86518	MR-IVW	GCST90200327	choline	18188_12_GATM_GATM	18188_12_GATM_GATM	2	0.0425141	0.050349	0.398453	DeCODE	P50440	Chen et al.	choline	HMDB0000097	ENSG00000171766	GATM	FALSE
86519	MR-IVW	GCST90200327	choline	18197_97_CKMT2_KCRS	18197_97_CKMT2_KCRS	2	0.0663441	0.0503484	0.187604	DeCODE	P17540	Chen et al.	choline	HMDB0000097	ENSG00000131730	CKMT2	FALSE
86520	MR-IVW	GCST90200327	choline	18232_42_PIP4K2B_PI42B	18232_42_PIP4K2B_PI42B	2	0.049913	0.0503486	0.321516	DeCODE	P78356	Chen et al.	choline	HMDB0000097	ENSG00000276293	PIP4K2B	FALSE
86521	MR-IVW	GCST90200327	choline	18297_8_MRAS_RASM	18297_8_MRAS_RASM	2	0.0359035	0.0503489	0.475787	DeCODE	Q8IXB1	Chen et al.	choline	HMDB0000097	ENSG00000077232	DNAJC10	FALSE
86522	MR-IVW	GCST90200327	choline	18309_18_CS_CISY	18309_18_CS_CISY	2	0.0591943	0.0503489	0.239722	DeCODE	O75390	Chen et al.	choline	HMDB0000097	ENSG00000062485	CS	FALSE
86523	MR-IVW	GCST90200327	choline	18322_15_JMJD6_JMJD6	18322_15_JMJD6_JMJD6	2	0.0769105	0.0503484	0.126621	DeCODE	Q6NYC1	Chen et al.	choline	HMDB0000097	ENSG00000070495	JMJD6	FALSE
86524	MR-IVW	GCST90200327	choline	18324_61_SUOX_SUOX	18324_61_SUOX_SUOX	2	0.0104601	0.0503493	0.835424	DeCODE	P51687	Chen et al.	choline	HMDB0000097	ENSG00000139531	SUOX	FALSE
86525	MR-IVW	GCST90200327	choline	18328_36_PYCR2_P5CR2	18328_36_PYCR2_P5CR2	2	0.0441783	0.0503491	0.380248	DeCODE	Q96C36	Chen et al.	choline	HMDB0000097	ENSG00000143811	PYCR2	FALSE
86526	MR-IVW	GCST90200327	choline	18329_4_PRPS2_PRPS2	18329_4_PRPS2_PRPS2	2	0.0603862	0.0503488	0.230389	DeCODE	P11908	Chen et al.	choline	HMDB0000097	ENSG00000101911	PRPS2	FALSE
86527	MR-IVW	GCST90200327	choline	18338_26_IDH1_IDH	18338_26_IDH1_IDH	2	0.0194276	0.0503493	0.699603	DeCODE	O75874	Chen et al.	choline	HMDB0000097	ENSG00000138413	IDH1	FALSE
86528	MR-IVW	GCST90200327	choline	18342_2_PSAT1_SERC	18342_2_PSAT1_SERC	2	-0.008915	0.0503472	0.859453	DeCODE	Q9Y617	Chen et al.	choline	HMDB0000097	ENSG00000135069	PSAT1	FALSE
86529	MR-IVW	GCST90200327	choline	18382_109_COMT_Catechol_O_methyltransferase	18382_109_COMT_Catechol_O_methyltransferase	2	0.00196842	0.050349	0.968814	DeCODE	P21964	Chen et al.	choline	HMDB0000097	ENSG00000093010	COMT	FALSE
86530	MR-IVW	GCST90200327	choline	18398_1_AKR1D1_AK1D1	18398_1_AKR1D1_AK1D1	2	-0.0645485	0.0522904	0.217045	DeCODE	P51857	Chen et al.	choline	HMDB0000097	ENSG00000122787	AKR1D1	FALSE
86531	MR-IVW	GCST90200327	choline	18401_18_ALKBH3_ALKB3	18401_18_ALKBH3_ALKB3	2	0.0240468	0.050349	0.632934	DeCODE	Q96Q83	Chen et al.	choline	HMDB0000097	ENSG00000166199	ALKBH3	FALSE
86532	MR-IVW	GCST90200327	choline	18403_25_AMPD2_AMPD2	18403_25_AMPD2_AMPD2	2	0.0475703	0.0503483	0.344749	DeCODE	Q01433	Chen et al.	choline	HMDB0000097	ENSG00000116337	AMPD2	FALSE
86533	MR-IVW	GCST90200327	choline	18422_41_MVD_ERG19	18422_41_MVD_ERG19	2	0.0354602	0.0503492	0.481255	DeCODE	P53602	Chen et al.	choline	HMDB0000097	ENSG00000167508	MVD	FALSE
86534	MR-IVW	GCST90200327	choline	18432_32_RALB_RALB	18432_32_RALB_RALB	2	0.0356796	0.0503489	0.478544	DeCODE	P11234	Chen et al.	choline	HMDB0000097	ENSG00000144118	RALB	FALSE
86535	MR-IVW	GCST90200327	choline	18900_37_HRAS_H_ras__WT_	18900_37_HRAS_H_ras__WT_	2	0.0779182	0.0503485	0.121724	DeCODE	P01112	Chen et al.	choline	HMDB0000097	ENSG00000174775	HRAS	FALSE
86536	MR-IVW	GCST90200327	choline	18917_53_AMY2A_Pancreatic_alpha_amylase	18917_53_AMY2A_Pancreatic_alpha_amylase	2	-0.0546021	0.050348	0.278146	DeCODE	P04746	Chen et al.	choline	HMDB0000097	ENSG00000243480	AMY2A	FALSE
86537	MR-IVW	GCST90200327	choline	19114_8_TK2_KITM	19114_8_TK2_KITM	2	0.121918	0.0503473	0.0154548	DeCODE	O00142	Chen et al.	choline	HMDB0000097	ENSG00000166548	TK2	FALSE
86538	MR-IVW	GCST90200327	choline	19207_119_ADK_ADK	19207_119_ADK_ADK	2	0.0785277	0.0503485	0.118835	DeCODE	P55263	Chen et al.	choline	HMDB0000097	ENSG00000156110	ADK	FALSE
86539	MR-IVW	GCST90200327	choline	19222_124_RAB5B_RAB5B	19222_124_RAB5B_RAB5B	2	0.0588456	0.0503489	0.242501	DeCODE	P61020	Chen et al.	choline	HMDB0000097	ENSG00000111540	RAB5B	FALSE
86540	MR-IVW	GCST90200327	choline	19223_6_RAB1A_RAB1A	19223_6_RAB1A_RAB1A	2	0.0794348	0.0503482	0.114632	DeCODE	P62820	Chen et al.	choline	HMDB0000097	ENSG00000138069	RAB1A	FALSE
86541	MR-IVW	GCST90200327	choline	19239_5_ARF1_ARF1	19239_5_ARF1_ARF1	2	0.0838517	0.0503478	0.0958233	DeCODE	P84077	Chen et al.	choline	HMDB0000097	ENSG00000143761	ARF1	FALSE
86542	MR-IVW	GCST90200327	choline	19249_18_KARS_SYK	19249_18_KARS_SYK	2	0.0887236	0.0503475	0.0780313	DeCODE	Q15046	Chen et al.	choline	HMDB0000097	ENSG00000065427	KARS	FALSE
86543	MR-IVW	GCST90200327	choline	19253_82_RAB2B_RAB2B	19253_82_RAB2B_RAB2B	2	0.101246	0.0503479	0.0443336	DeCODE	Q8WUD1	Chen et al.	choline	HMDB0000097	ENSG00000129472	RAB2B	FALSE
86544	MR-IVW	GCST90200327	choline	19254_125_GMPR_GMPR1	19254_125_GMPR_GMPR1	2	0.0421638	0.0503486	0.402346	DeCODE	P36959	Chen et al.	choline	HMDB0000097	ENSG00000137198	GMPR	FALSE
86545	MR-IVW	GCST90200327	choline	19258_24_GCDH_GCDH	19258_24_GCDH_GCDH	2	0.0366144	0.0503491	0.467098	DeCODE	Q92947	Chen et al.	choline	HMDB0000097	ENSG00000105607	GCDH	FALSE
86546	MR-IVW	GCST90200327	choline	19262_219_ACADVL_ACADV	19262_219_ACADVL_ACADV	2	0.0512547	0.050349	0.308684	DeCODE	P49748	Chen et al.	choline	HMDB0000097	ENSG00000072778	ACADVL	FALSE
86547	MR-IVW	GCST90200327	choline	19270_26_YARS_SYYC	19270_26_YARS_SYYC	2	0.0249433	0.0503493	0.620314	DeCODE	P54577	Chen et al.	choline	HMDB0000097	ENSG00000134684	YARS	FALSE
86548	MR-IVW	GCST90200327	choline	19278_19_RAB1B_RAB1B	19278_19_RAB1B_RAB1B	2	0.0763597	0.0503482	0.12936	DeCODE	Q9H0U4	Chen et al.	choline	HMDB0000097	ENSG00000174903	RAB1B	FALSE
86549	MR-IVW	GCST90200327	choline	19365_11_BCAT2_BCAT2	19365_11_BCAT2_BCAT2	2	0.0210747	0.0503492	0.67553	DeCODE	O15382	Chen et al.	choline	HMDB0000097	ENSG00000105552	BCAT2	FALSE
86550	MR-IVW	GCST90200327	choline	19376_74_NNMT_NNMT	19376_74_NNMT_NNMT	2	-0.0708552	0.0503485	0.15934	DeCODE	P40261	Chen et al.	choline	HMDB0000097	ENSG00000166741	NNMT	FALSE
86551	MR-IVW	GCST90200327	choline	19446_1_GMPR2_GMPR2	19446_1_GMPR2_GMPR2	2	0.0575186	0.0503489	0.253288	DeCODE	Q9P2T1	Chen et al.	choline	HMDB0000097	ENSG00000100938	GMPR2	FALSE
86552	MR-IVW	GCST90200327	choline	19448_104_UPP1_UPP1	19448_104_UPP1_UPP1	2	0.063833	0.0503487	0.204863	DeCODE	Q16831	Chen et al.	choline	HMDB0000097	ENSG00000183696	UPP1	FALSE
86553	MR-IVW	GCST90200327	choline	19467_3_RBKS_RBSK	19467_3_RBKS_RBSK	2	0.0280112	0.0503492	0.57798	DeCODE	Q9H477	Chen et al.	choline	HMDB0000097	ENSG00000171174	RBKS	FALSE
86554	MR-IVW	GCST90200327	choline	19483_16_KDSR_KDSR	19483_16_KDSR_KDSR	2	0.0134726	0.0503494	0.78902	DeCODE	Q06136	Chen et al.	choline	HMDB0000097	ENSG00000119537	KDSR	FALSE
86555	MR-IVW	GCST90200327	choline	19496_1_NPL_NPL	19496_1_NPL_NPL	2	0.0765032	0.0503471	0.128633	DeCODE	Q9BXD5	Chen et al.	choline	HMDB0000097	ENSG00000135838	NPL	FALSE
86556	MR-IVW	GCST90200327	choline	19504_22_DTYMK_KTHY	19504_22_DTYMK_KTHY	2	0.0465343	0.050349	0.355364	DeCODE	P23919	Chen et al.	choline	HMDB0000097	ENSG00000168393	DTYMK	FALSE
86557	MR-IVW	GCST90200327	choline	19506_6_GLYAT_GLYAT	19506_6_GLYAT_GLYAT	2	-0.0260953	0.0503493	0.604259	DeCODE	Q6IB77	Chen et al.	choline	HMDB0000097	ENSG00000149124	GLYAT	FALSE
86558	MR-IVW	GCST90200327	choline	19518_12_HK3_HXK3	19518_12_HK3_HXK3	2	0.04244	0.0503489	0.399274	DeCODE	P52790	Chen et al.	choline	HMDB0000097	ENSG00000160883	HK3	FALSE
86559	MR-IVW	GCST90200327	choline	2622_18_HMOX2_HO_2	2622_18_HMOX2_HO_2	2	0.031239	0.0503489	0.534961	DeCODE	P30519	Chen et al.	choline	HMDB0000097	ENSG00000103415	HMOX2	FALSE
86560	MR-IVW	GCST90200327	choline	2642_4_PAFAH1B2_PAFAH_beta_subunit	2642_4_PAFAH1B2_PAFAH_beta_subunit	2	0.0802651	0.0503481	0.11089	DeCODE	P68402	Chen et al.	choline	HMDB0000097	ENSG00000168092	PAFAH1B2	FALSE
86561	MR-IVW	GCST90200327	choline	2870_29_RAC1_RAC1	2870_29_RAC1_RAC1	2	0.0596511	0.0503488	0.236113	DeCODE	P63000	Chen et al.	choline	HMDB0000097	ENSG00000136238	RAC1	FALSE
86562	MR-IVW	GCST90200327	choline	2943_5_CYP3A4_Cytochrome_P450_3A4	2943_5_CYP3A4_Cytochrome_P450_3A4	2	0.061751	0.0503487	0.220023	DeCODE	P08684	Chen et al.	choline	HMDB0000097	ENSG00000160868	CYP3A4	FALSE
86563	MR-IVW	GCST90200327	choline	2991_9_IL1R1_IL_1_sRI	2991_9_IL1R1_IL_1_sRI	2	-0.098283	0.050348	0.0509297	DeCODE	P14778	Chen et al.	choline	HMDB0000097	ENSG00000115594	IL1R1	FALSE
86564	MR-IVW	GCST90200327	choline	2993_1_IL18RAP_IL_18_Rb	2993_1_IL18RAP_IL_18_Rb	2	0.0391772	0.0503491	0.436504	DeCODE	O95256	Chen et al.	choline	HMDB0000097	ENSG00000115607	IL18RAP	FALSE
86565	MR-IVW	GCST90200327	choline	2994_71_IL1RL2_IL_1Rrp2	2994_71_IL1RL2_IL_1Rrp2	2	0.015567	0.0503493	0.757185	DeCODE	Q9HB29	Chen et al.	choline	HMDB0000097	ENSG00000115598	IL1RL2	FALSE
86566	MR-IVW	GCST90200327	choline	3182_38_ENTPD1_CD39	3182_38_ENTPD1_CD39	2	0.0158426	0.0503493	0.753025	DeCODE	P49961	Chen et al.	choline	HMDB0000097	ENSG00000138185	ENTPD1	FALSE
86567	MR-IVW	GCST90200327	choline	3192_3_CNDP2_Glutamate_carboxypeptidase	3192_3_CNDP2_Glutamate_carboxypeptidase	2	0.0260389	0.0503493	0.605041	DeCODE	Q96KP4	Chen et al.	choline	HMDB0000097	ENSG00000133313	CNDP2	FALSE
86568	MR-IVW	GCST90200327	choline	3232_28_ACP5_TrATPase	3232_28_ACP5_TrATPase	2	-0.0174721	0.0503493	0.728578	DeCODE	P13686	Chen et al.	choline	HMDB0000097	ENSG00000102575	ACP5	FALSE
86569	MR-IVW	GCST90200327	choline	3343_1_ACY1_Aminoacylase_1	3343_1_ACY1_Aminoacylase_1	2	-0.137285	0.050346	0.00639459	DeCODE	Q03154	Chen et al.	choline	HMDB0000097	ENSG00000114786	ACY1	FALSE
86570	MR-IVW	GCST90200327	choline	3583_54_ARSA_Arylsulfatase_A	3583_54_ARSA_Arylsulfatase_A	2	-0.000969022	0.0503489	0.984645	DeCODE	P15289	Chen et al.	choline	HMDB0000097	ENSG00000100299	ARSA	FALSE
86571	MR-IVW	GCST90200327	choline	3761_4_PTGS2_COX_2	3761_4_PTGS2_COX_2	2	0.0707172	0.0503486	0.160155	DeCODE	P35354	Chen et al.	choline	HMDB0000097	ENSG00000073756	PTGS2	FALSE
86572	MR-IVW	GCST90200327	choline	3800_71_CKB_CK_BB	3800_71_CKB_CK_BB	2	0.0650855	0.0503487	0.196116	DeCODE	P12277	Chen et al.	choline	HMDB0000097	ENSG00000166165	CKB	FALSE
86573	MR-IVW	GCST90200327	choline	3848_14_GAPDH_GAPDH__liver	3848_14_GAPDH_GAPDH__liver	2	0.0548599	0.050349	0.275892	DeCODE	P04406	Chen et al.	choline	HMDB0000097	ENSG00000111640	GAPDH	FALSE
86574	MR-IVW	GCST90200327	choline	3890_8_LDHB_LDH_H_1	3890_8_LDHB_LDH_H_1	2	0.0550238	0.0503489	0.274459	DeCODE	P07195	Chen et al.	choline	HMDB0000097	ENSG00000111716	LDHB	FALSE
86575	MR-IVW	GCST90200327	choline	4234_8_IL1RL1_IL_1_R4	4234_8_IL1RL1_IL_1_R4	2	-0.120238	0.0503472	0.0169321	DeCODE	Q01638	Chen et al.	choline	HMDB0000097	ENSG00000115602	IL1RL1	FALSE
86576	MR-IVW	GCST90200327	choline	4294_16_SPHK1_Sphingosine_kinase_1	4294_16_SPHK1_Sphingosine_kinase_1	2	0.0620268	0.0503486	0.217969	DeCODE	Q9NYA1	Chen et al.	choline	HMDB0000097	ENSG00000176170	SPHK1	FALSE
86577	MR-IVW	GCST90200327	choline	4301_58_TK1_Thymidine_kinase	4301_58_TK1_Thymidine_kinase	2	0.0129046	0.0503493	0.797719	DeCODE	P04183	Chen et al.	choline	HMDB0000097	ENSG00000167900	TK1	FALSE
86578	MR-IVW	GCST90200327	choline	4435_66_ENPP7_ENPP7	4435_66_ENPP7_ENPP7	2	-0.0311365	0.0503492	0.536304	DeCODE	Q6UWV6	Chen et al.	choline	HMDB0000097	ENSG00000182156	ENPP7	FALSE
86579	MR-IVW	GCST90200327	choline	4436_1_ENTPD3_ENTP3	4436_1_ENTPD3_ENTP3	2	0.0232233	0.0503493	0.644624	DeCODE	O75355	Chen et al.	choline	HMDB0000097	ENSG00000168032	ENTPD3	FALSE
86580	MR-IVW	GCST90200327	choline	4437_56_ENTPD5_ENTP5	4437_56_ENTPD5_ENTP5	2	-0.103982	0.0503472	0.0388941	DeCODE	O75356	Chen et al.	choline	HMDB0000097	ENSG00000187097	ENTPD5	FALSE
86581	MR-IVW	GCST90200327	choline	4468_21_SPHK2_SPHK2	4468_21_SPHK2_SPHK2	2	0.0791779	0.0503485	0.115812	DeCODE	Q9NRA0	Chen et al.	choline	HMDB0000097	ENSG00000063176	SPHK2	FALSE
86582	MR-IVW	GCST90200327	choline	4535_50_BST1_BST1	4535_50_BST1_BST1	2	-0.0974255	0.0503477	0.0529837	DeCODE	Q10588	Chen et al.	choline	HMDB0000097	ENSG00000109743	BST1	FALSE
86583	MR-IVW	GCST90200327	choline	4559_64_KYNU_KYNU	4559_64_KYNU_KYNU	2	-0.00699621	0.0503493	0.889487	DeCODE	Q16719	Chen et al.	choline	HMDB0000097	ENSG00000115919	KYNU	FALSE
86584	MR-IVW	GCST90200327	choline	4965_27_ATP5B_ATP_synthase_beta_chain	4965_27_ATP5B_ATP_synthase_beta_chain	2	0.0465658	0.0503489	0.355037	DeCODE	P06576	Chen et al.	choline	HMDB0000097	ENSG00000110955	ATP5B	FALSE
86585	MR-IVW	GCST90200327	choline	5011_11_NAMPT_PBEF	5011_11_NAMPT_PBEF	2	0.0419923	0.0503489	0.404267	DeCODE	P43490	Chen et al.	choline	HMDB0000097	ENSG00000105835	NAMPT	FALSE
86586	MR-IVW	GCST90200327	choline	5015_15_PLA2G7_PAFAH	5015_15_PLA2G7_PAFAH	2	-0.0303461	0.0503491	0.546699	DeCODE	Q13093	Chen et al.	choline	HMDB0000097	ENSG00000146070	PLA2G7	FALSE
86587	MR-IVW	GCST90200327	choline	5020_50_PGK1_phosphoglycerate_kinase_1	5020_50_PGK1_phosphoglycerate_kinase_1	2	0.0657516	0.0503488	0.191579	DeCODE	P00558	Chen et al.	choline	HMDB0000097	ENSG00000102144	PGK1	FALSE
86588	MR-IVW	GCST90200327	choline	5030_52_SIRT2_SIRT2	5030_52_SIRT2_SIRT2	2	0.168319	0.0503453	0.000827886	DeCODE	Q8IXJ6	Chen et al.	choline	HMDB0000097	ENSG00000068903	SIRT2	FALSE
86589	MR-IVW	GCST90200327	choline	5082_51_IL1RAPL2_IL_1_sR9	5082_51_IL1RAPL2_IL_1_sR9	2	0.0861139	0.0503483	0.0871986	DeCODE	Q9NP60	Chen et al.	choline	HMDB0000097	ENSG00000189108	IL1RAPL2	FALSE
86590	MR-IVW	GCST90200327	choline	5229_90_IMPDH1_IMDH1	5229_90_IMPDH1_IMDH1	2	0.0588925	0.0503489	0.242127	DeCODE	P20839	Chen et al.	choline	HMDB0000097	ENSG00000106348	IMPDH1	FALSE
86591	MR-IVW	GCST90200327	choline	5250_53_IMPDH2_IMDH2	5250_53_IMPDH2_IMDH2	2	0.0981887	0.0503476	0.0511504	DeCODE	P12268	Chen et al.	choline	HMDB0000097	ENSG00000178035	IMPDH2	FALSE
86592	MR-IVW	GCST90200327	choline	5456_59_CNDP1_CNDP1	5456_59_CNDP1_CNDP1	2	-0.133452	0.0503467	0.0080335	DeCODE	Q96KN2	Chen et al.	choline	HMDB0000097	ENSG00000150656	CNDP1	FALSE
86593	MR-IVW	GCST90200327	choline	5478_50_FOLH1_PSMA	5478_50_FOLH1_PSMA	2	-0.0137894	0.0503492	0.784181	DeCODE	Q04609	Chen et al.	choline	HMDB0000097	ENSG00000086205	FOLH1	FALSE
86594	MR-IVW	GCST90200327	choline	5620_13_PAM_AMD	5620_13_PAM_AMD	2	0.0389718	0.0503489	0.43891	DeCODE	P19021	Chen et al.	choline	HMDB0000097	ENSG00000145730	PAM	FALSE
86595	MR-IVW	GCST90200327	choline	5742_14_ACP6_PPA6	5742_14_ACP6_PPA6	2	0.0328857	0.0503492	0.513659	DeCODE	Q9NPH0	Chen et al.	choline	HMDB0000097	ENSG00000162836	ACP6	FALSE
86596	MR-IVW	GCST90200327	choline	5843_60_EHMT2_NG36	5843_60_EHMT2_NG36	2	0.0142272	0.0503487	0.777505	DeCODE	Q96KQ7	Chen et al.	choline	HMDB0000097	ENSG00000204371	EHMT2	FALSE
86597	MR-IVW	GCST90200327	choline	5867_60_ARG1_ARGI1	5867_60_ARG1_ARGI1	2	0.0253744	0.0503493	0.614284	DeCODE	P05089	Chen et al.	choline	HMDB0000097	ENSG00000118520	ARG1	FALSE
86598	MR-IVW	GCST90200327	choline	5909_51_NME1_Nucleoside_diphosphate_kinase_A	5909_51_NME1_Nucleoside_diphosphate_kinase_A	2	0.0311762	0.0503491	0.535784	DeCODE	P15531	Chen et al.	choline	HMDB0000097	ENSG00000239672	NME1	FALSE
86599	MR-IVW	GCST90200327	choline	6077_63_CECR1_CECR1	6077_63_CECR1_CECR1	2	-0.118916	0.0503468	0.0181795	DeCODE	Q9NZK5	Chen et al.	choline	HMDB0000097	ENSG00000093072	CECR1	FALSE
86600	MR-IVW	GCST90200327	choline	6221_1_ADPGK_ADPGK	6221_1_ADPGK_ADPGK	2	-0.00476615	0.0503494	0.924584	DeCODE	Q9BRR6	Chen et al.	choline	HMDB0000097	ENSG00000159322	ADPGK	FALSE
86601	MR-IVW	GCST90200327	choline	6431_68_PCYOX1_PCYOX	6431_68_PCYOX1_PCYOX	2	0.0809861	0.0503479	0.107719	DeCODE	Q9UHG3	Chen et al.	choline	HMDB0000097	ENSG00000116005	PCYOX1	FALSE
86602	MR-IVW	GCST90200327	choline	6434_18_AOC2_Amine_oxidase	6434_18_AOC2_Amine_oxidase	2	0.0273521	0.0503493	0.586959	DeCODE	O75106	Chen et al.	choline	HMDB0000097	ENSG00000131480	AOC2	FALSE
86603	MR-IVW	GCST90200327	choline	6480_1_CANT1_CANT1	6480_1_CANT1_CANT1	2	0.108875	0.0503477	0.0305824	DeCODE	Q8WVQ1	Chen et al.	choline	HMDB0000097	ENSG00000171302	CANT1	FALSE
86604	MR-IVW	GCST90200327	choline	6706_18_ALPPL2_PPBN	6706_18_ALPPL2_PPBN	2	0.0773028	0.0503478	0.124692	DeCODE	P10696	Chen et al.	choline	HMDB0000097	ENSG00000163286	ALPPL2	FALSE
86605	MR-IVW	GCST90200327	choline	6715_63_ALPPL2_PPBN	6715_63_ALPPL2_PPBN	2	0.0663316	0.0503483	0.187686	DeCODE	P10696	Chen et al.	choline	HMDB0000097	ENSG00000163286	ALPPL2	FALSE
86606	MR-IVW	GCST90200327	choline	6923_1_PLOD2_PLOD2	6923_1_PLOD2_PLOD2	2	0.100371	0.0503474	0.0461989	DeCODE	O00469	Chen et al.	choline	HMDB0000097	ENSG00000152952	PLOD2	FALSE
86607	MR-IVW	GCST90200327	choline	6998_106_ASPH_HAAH	6998_106_ASPH_HAAH	2	0.0700252	0.0503486	0.164283	DeCODE	Q12797	Chen et al.	choline	HMDB0000097	ENSG00000198363	ASPH	FALSE
86608	MR-IVW	GCST90200327	choline	7137_8_MSRA_MSRA	7137_8_MSRA_MSRA	2	0.0405443	0.0503481	0.420659	DeCODE	Q9UJ68	Chen et al.	choline	HMDB0000097	ENSG00000175806	MSRA	FALSE
86609	MR-IVW	GCST90200327	choline	7206_20_FBP1_F16P1	7206_20_FBP1_F16P1	2	-0.19851	0.050343	8.042e-05	DeCODE	P09467	Chen et al.	choline	HMDB0000097	ENSG00000165140	FBP1	FALSE
86610	MR-IVW	GCST90200327	choline	7267_2_SPTLC2_LCB2	7267_2_SPTLC2_LCB2	2	0.0928828	0.0503482	0.0650652	DeCODE	O15270	Chen et al.	choline	HMDB0000097	ENSG00000100596	SPTLC2	FALSE
86611	MR-IVW	GCST90200327	choline	7761_125_CHKB_CHKB	7761_125_CHKB_CHKB	2	0.0730073	0.0503476	0.14704	DeCODE	Q9Y259	Chen et al.	choline	HMDB0000097	ENSG00000100288	CHKB	FALSE
86612	MR-IVW	GCST90200327	choline	7824_88_MSRB3_MSRB3	7824_88_MSRB3_MSRB3	2	0.0798324	0.0503485	0.11283	DeCODE	Q8IXL7	Chen et al.	choline	HMDB0000097	ENSG00000174099	MSRB3	FALSE
86613	MR-IVW	GCST90200327	choline	7825_7_ABHD12_ABD12	7825_7_ABHD12_ABD12	2	0.0879713	0.0503475	0.0805887	DeCODE	Q8N2K0	Chen et al.	choline	HMDB0000097	ENSG00000100997	ABHD12	FALSE
86614	MR-IVW	GCST90200327	choline	7879_12_CYP3A4_Cytochrome_P450_3A4	7879_12_CYP3A4_Cytochrome_P450_3A4	2	0.0469495	0.0503491	0.351089	DeCODE	P08684	Chen et al.	choline	HMDB0000097	ENSG00000160868	CYP3A4	FALSE
86615	MR-IVW	GCST90200327	choline	7886_26_SPTLC1_SPTC1	7886_26_SPTLC1_SPTC1	2	0.00950594	0.0503492	0.850249	DeCODE	O15269	Chen et al.	choline	HMDB0000097	ENSG00000090054	SPTLC1	FALSE
86616	MR-IVW	GCST90200327	choline	7986_98_NAALAD2_NALD2	7986_98_NAALAD2_NALD2	2	-0.0393309	0.0503487	0.434703	DeCODE	Q9Y3Q0	Chen et al.	choline	HMDB0000097	ENSG00000077616	NAALAD2	FALSE
86617	MR-IVW	GCST90200327	choline	7999_23_ENTPD1_CD39	7999_23_ENTPD1_CD39	2	-0.0731436	0.0503475	0.146286	DeCODE	P49961	Chen et al.	choline	HMDB0000097	ENSG00000138185	ENTPD1	FALSE
86618	MR-IVW	GCST90200327	choline	8004_15_GAPDHS_G3PT	8004_15_GAPDHS_G3PT	2	0.0552871	0.0503489	0.27217	DeCODE	O14556	Chen et al.	choline	HMDB0000097	ENSG00000105679	GAPDHS	FALSE
86619	MR-IVW	GCST90200327	choline	8011_96_PAPL_PAPL	8011_96_PAPL_PAPL	2	0.05903	0.0503486	0.241026	DeCODE	Q6ZNF0	Chen et al.	choline	HMDB0000097	ENSG00000183760	ACP7	FALSE
86620	MR-IVW	GCST90200327	choline	8269_327_ARSK_ARSK	8269_327_ARSK_ARSK	2	0.0128348	0.0503494	0.798789	DeCODE	Q6UWY0	Chen et al.	choline	HMDB0000097	ENSG00000164291	ARSK	FALSE
86621	MR-IVW	GCST90200327	choline	8325_37_ADH4_ADH4	8325_37_ADH4_ADH4	2	-0.166397	0.0503454	0.00094939	DeCODE	P08319	Chen et al.	choline	HMDB0000097	ENSG00000198099	ADH4	FALSE
86622	MR-IVW	GCST90200327	choline	8328_9_ETNK1_EKI1	8328_9_ETNK1_EKI1	2	0.0461843	0.0503491	0.358994	DeCODE	Q9HBU6	Chen et al.	choline	HMDB0000097	ENSG00000139163	ETNK1	FALSE
86623	MR-IVW	GCST90200327	choline	8396_42_FAAH2_FAAH2	8396_42_FAAH2_FAAH2	2	0.0744618	0.0503486	0.13916	DeCODE	Q6GMR7	Chen et al.	choline	HMDB0000097	ENSG00000165591	FAAH2	FALSE
86624	MR-IVW	GCST90200327	choline	8569_147_ARL8B_ARL8B	8569_147_ARL8B_ARL8B	2	0.0282675	0.0503492	0.574506	DeCODE	Q9NVJ2	Chen et al.	choline	HMDB0000097	ENSG00000134108	ARL8B	FALSE
86625	MR-IVW	GCST90200327	choline	8932_1_ENTPD6_ENTP6	8932_1_ENTPD6_ENTP6	2	0.10471	0.0503478	0.0375494	DeCODE	O75354	Chen et al.	choline	HMDB0000097	ENSG00000197586	ENTPD6	FALSE
86626	MR-IVW	GCST90200327	choline	9000_177_SLC3A1_SLC31	9000_177_SLC3A1_SLC31	2	0.0787913	0.0503479	0.117598	DeCODE	Q07837	Chen et al.	choline	HMDB0000097	ENSG00000138079	SLC3A1	FALSE
86627	MR-IVW	GCST90200327	choline	9045_3_SLC27A2_S27A2	9045_3_SLC27A2_S27A2	2	0.0822325	0.0503484	0.102412	DeCODE	O14975	Chen et al.	choline	HMDB0000097	ENSG00000140284	SLC27A2	FALSE
86628	MR-IVW	GCST90200327	choline	9231_23_IMPAD1_IMPA3	9231_23_IMPAD1_IMPA3	2	0.0281839	0.0503492	0.575637	DeCODE	Q9NX62	Chen et al.	choline	HMDB0000097	ENSG00000104331	IMPAD1	FALSE
86629	MR-IVW	GCST90200327	choline	9237_54_ACP2_Lysosomal_acid_phosphatase	9237_54_ACP2_Lysosomal_acid_phosphatase	2	-0.00730589	0.0503491	0.884628	DeCODE	P11117	Chen et al.	choline	HMDB0000097	ENSG00000134575	ACP2	FALSE
86630	MR-IVW	GCST90200327	choline	9244_27_PPT1_PPT1	9244_27_PPT1_PPT1	2	0.0350393	0.0503492	0.486475	DeCODE	P50897	Chen et al.	choline	HMDB0000097	ENSG00000131238	PPT1	FALSE
86631	MR-IVW	GCST90200327	choline	9385_4_GAA_GAA	9385_4_GAA_GAA	2	-0.0404988	0.0503491	0.421189	DeCODE	P10253	Chen et al.	choline	HMDB0000097	ENSG00000171298	GAA	FALSE
86632	MR-IVW	GCST90200327	choline	9482_110_NUDT9_NUDT9	9482_110_NUDT9_NUDT9	2	0.0678995	0.0503487	0.17747	DeCODE	Q9BW91	Chen et al.	choline	HMDB0000097	ENSG00000170502	NUDT9	FALSE
86633	MR-IVW	GCST90200327	choline	9504_19_RAB27A_RB27A	9504_19_RAB27A_RB27A	2	0.00520862	0.0503492	0.917606	DeCODE	P51159	Chen et al.	choline	HMDB0000097	ENSG00000069974	RAB27A	FALSE
86634	MR-IVW	GCST90200327	choline	9518_95_PLA1A_PLA1A	9518_95_PLA1A_PLA1A	2	0.0532815	0.050349	0.289944	DeCODE	Q53H76	Chen et al.	choline	HMDB0000097	ENSG00000144837	PLA1A	FALSE
86635	MR-IVW	GCST90200327	choline	9759_13_IDO1_INDO	9759_13_IDO1_INDO	2	0.0855433	0.0503482	0.0893127	DeCODE	P14902	Chen et al.	choline	HMDB0000097	ENSG00000131203	IDO1	FALSE
86636	MR-IVW	GCST90200327	choline	9828_86_LDHC_LDHC	9828_86_LDHC_LDHC	2	0.0902178	0.0503481	0.0731522	DeCODE	P07864	Chen et al.	choline	HMDB0000097	ENSG00000166796	LDHC	FALSE
86637	MR-IVW	GCST90200327	choline	9834_62_ADH1B_ADH1B	9834_62_ADH1B_ADH1B	2	0.0174968	0.0503493	0.72821	DeCODE	P00325	Chen et al.	choline	HMDB0000097	ENSG00000196616	ADH1B	FALSE
86638	MR-IVW	GCST90200327	choline	9840_2_CDC42_Cdc42Hs	9840_2_CDC42_Cdc42Hs	2	0.0663619	0.0503487	0.187488	DeCODE	P60953	Chen et al.	choline	HMDB0000097	ENSG00000070831	CDC42	FALSE
86639	MR-IVW	GCST90200327	choline	9855_10_RHOA_Rho_A	9855_10_RHOA_Rho_A	2	0.0679474	0.0503487	0.177165	DeCODE	P61586	Chen et al.	choline	HMDB0000097	ENSG00000067560	RHOA	FALSE
86640	MR-IVW	GCST90200327	choline	9856_22_DHPS_DHYS	9856_22_DHPS_DHYS	2	0.105713	0.0503475	0.0357581	DeCODE	P49366	Chen et al.	choline	HMDB0000097	ENSG00000095059	DHPS	FALSE
86641	MR-IVW	GCST90200327	choline	9859_180_SAT1_SSAT_1	9859_180_SAT1_SSAT_1	2	0.0381498	0.050349	0.448626	DeCODE	P21673	Chen et al.	choline	HMDB0000097	ENSG00000130066	SAT1	FALSE
86642	MR-IVW	GCST90200327	choline	9867_23_FBP2_F16P2	9867_23_FBP2_F16P2	2	0.0580302	0.0503489	0.24909	DeCODE	O00757	Chen et al.	choline	HMDB0000097	ENSG00000130957	FBP2	FALSE
86643	MR-IVW	GCST90200327	choline	9870_17_WARS_SYWC	9870_17_WARS_SYWC	2	0.090496	0.0503468	0.0722639	DeCODE	P23381	Chen et al.	choline	HMDB0000097	ENSG00000140105	WARS	FALSE
86644	MR-IVW	GCST90200327	choline	9880_33_TDO2_T23O	9880_33_TDO2_T23O	2	0.0607549	0.0503481	0.227549	DeCODE	P48775	Chen et al.	choline	HMDB0000097	ENSG00000151790	TDO2	FALSE
86645	MR-IVW	GCST90200327	choline	9885_41_RAP2A_RAP2A	9885_41_RAP2A_RAP2A	2	0.0458908	0.050349	0.362056	DeCODE	P10114	Chen et al.	choline	HMDB0000097	ENSG00000125249	RAP2A	FALSE
86646	MR-IVW	GCST90200327	choline	9910_9_MTAP_MTAP	9910_9_MTAP_MTAP	2	0.0551064	0.0503489	0.27374	DeCODE	Q13126	Chen et al.	choline	HMDB0000097	ENSG00000099810	MTAP	FALSE
86650	MR-IVW	GCST90200327	choline	ACADM:P11310:OID31277:v1:Oncology_II	ACADM:P11310:OID31277:v1:Oncology_II	2	-0.00947049	0.0518522	0.855077	PPP	P11310	Chen et al.	choline	HMDB0000097	ENSG00000117054	ACADM	FALSE
86651	MR-IVW	GCST90200327	choline	ACHE:P22303:OID30585:v1:Inflammation_II	ACHE:P22303:OID30585:v1:Inflammation_II	2	-0.14657	0.0519651	0.00479422	PPP	P22303	Chen et al.	choline	HMDB0000097	ENSG00000087085	ACHE	FALSE
86653	MR-IVW	GCST90200327	choline	ACOT13:Q9NPJ3:OID31522:v1:Oncology_II	ACOT13:Q9NPJ3:OID31522:v1:Oncology_II	2	0.0821776	0.0514966	0.110537	PPP	Q9NPJ3	Chen et al.	choline	HMDB0000097	ENSG00000112304	ACOT13	FALSE
86654	MR-IVW	GCST90200327	choline	ACOX1:Q15067:OID20124:v1:Cardiometabolic	ACOX1:Q15067:OID20124:v1:Cardiometabolic	2	0.154243	0.0515733	0.00278281	PPP	Q15067	Chen et al.	choline	HMDB0000097	ENSG00000161533	ACOX1	FALSE
86657	MR-IVW	GCST90200327	choline	ACP5:P13686:OID20314:v1:Cardiometabolic	ACP5:P13686:OID20314:v1:Cardiometabolic	2	-0.0406327	0.0514217	0.429419	PPP	P13686	Chen et al.	choline	HMDB0000097	ENSG00000102575	ACP5	FALSE
86658	MR-IVW	GCST90200327	choline	ACP6:Q9NPH0:OID21432:v1:Oncology	ACP6:Q9NPH0:OID21432:v1:Oncology	2	0.107083	0.0514121	0.0372661	PPP	Q9NPH0	Chen et al.	choline	HMDB0000097	ENSG00000162836	ACP6	FALSE
86659	MR-IVW	GCST90200327	choline	ACY1:Q03154:OID20137:v1:Cardiometabolic	ACY1:Q03154:OID20137:v1:Cardiometabolic	2	-0.122051	0.0515744	0.0179568	PPP	Q03154	Chen et al.	choline	HMDB0000097	ENSG00000114786	ACY1	FALSE
86660	MR-IVW	GCST90200327	choline	ACYP1:P07311:OID30642:v1:Inflammation_II	ACYP1:P07311:OID30642:v1:Inflammation_II	2	0.108876	0.0520666	0.03652	PPP	P07311	Chen et al.	choline	HMDB0000097	ENSG00000119640	ACYP1	FALSE
86662	MR-IVW	GCST90200327	choline	ADA2:Q9NZK5:OID20394:v1:Cardiometabolic	ADA2:Q9NZK5:OID20394:v1:Cardiometabolic	2	-0.0976595	0.0517913	0.0593443	PPP	Q9NZK5	Chen et al.	choline	HMDB0000097	ENSG00000093072	CECR1	FALSE
86663	MR-IVW	GCST90200327	choline	ADA:P00813:OID20645:v1:Inflammation	ADA:P00813:OID20645:v1:Inflammation	2	-0.00329428	0.0513062	0.948804	PPP	P00813	Chen et al.	choline	HMDB0000097	ENSG00000196839	ADA	FALSE
86665	MR-IVW	GCST90200327	choline	ADH1B:P00325:OID30612:v1:Inflammation_II	ADH1B:P00325:OID30612:v1:Inflammation_II	2	-0.159259	0.0519645	0.00217844	PPP	P00325	Chen et al.	choline	HMDB0000097	ENSG00000196616	ADH1B	FALSE
86667	MR-IVW	GCST90200327	choline	ADH4:P08319:OID20117:v1:Cardiometabolic	ADH4:P08319:OID20117:v1:Cardiometabolic	2	-0.156474	0.0520778	0.00265921	PPP	P08319	Chen et al.	choline	HMDB0000097	ENSG00000198099	ADH4	FALSE
86671	MR-IVW	GCST90200327	choline	AHCY:P23526:OID20199:v1:Cardiometabolic	AHCY:P23526:OID20199:v1:Cardiometabolic	2	0.103814	0.051575	0.0441277	PPP	P23526	Chen et al.	choline	HMDB0000097	ENSG00000101444	AHCY	FALSE
86672	MR-IVW	GCST90200327	choline	AK2:P54819:OID31142:v1:Neurology_II	AK2:P54819:OID31142:v1:Neurology_II	2	0.0895862	0.0514535	0.0816644	PPP	P54819	Chen et al.	choline	HMDB0000097	ENSG00000004455	AK2	FALSE
86673	MR-IVW	GCST90200327	choline	ALDH5A1:P51649:OID31047:v1:Neurology_II	ALDH5A1:P51649:OID31047:v1:Neurology_II	2	0.0187904	0.0514385	0.714889	PPP	P51649	Chen et al.	choline	HMDB0000097	ENSG00000112294	ALDH5A1	FALSE
86677	MR-IVW	GCST90200327	choline	ALPI:P09923:OID30497:v1:Inflammation_II	ALPI:P09923:OID30497:v1:Inflammation_II	2	-0.123742	0.0521282	0.0176062	PPP	P09923	Chen et al.	choline	HMDB0000097	ENSG00000163295	ALPI	FALSE
86678	MR-IVW	GCST90200327	choline	ALPP:P05187:OID21383:v1:Oncology	ALPP:P05187:OID21383:v1:Oncology	2	-0.0407766	0.0516991	0.43027	PPP	P05187	Chen et al.	choline	HMDB0000097	ENSG00000163283	ALPP	FALSE
86679	MR-IVW	GCST90200327	choline	AMDHD2:Q9Y303:OID30366:v1:Cardiometabolic_II	AMDHD2:Q9Y303:OID30366:v1:Cardiometabolic_II	2	-0.00183659	0.0514008	0.971497	PPP	Q9Y303	Chen et al.	choline	HMDB0000097	ENSG00000162066	AMDHD2	FALSE
86680	MR-IVW	GCST90200327	choline	AMPD3:Q01432:OID31139:v1:Neurology_II	AMPD3:Q01432:OID31139:v1:Neurology_II	2	-0.0736678	0.0514528	0.152214	PPP	Q01432	Chen et al.	choline	HMDB0000097	ENSG00000133805	AMPD3	FALSE
86681	MR-IVW	GCST90200327	choline	AMY1A_AMY1B_AMY1C:P0DUB6_P0DTE7_P0DTE8:OID30707:v1:Inflammation_II	AMY1A_AMY1B_AMY1C:P0DUB6_P0DTE7_P0DTE8:OID30707:v1:Inflammation_II	2	-0.0256007	0.0530861	0.629629	PPP	P0DUB6_P0DTE7_P0DTE8	Chen et al.	choline	HMDB0000097	ENSG00000187733	AMY1C	FALSE
86682	MR-IVW	GCST90200327	choline	AMY2A:P04746:OID20333:v1:Cardiometabolic	AMY2A:P04746:OID20333:v1:Cardiometabolic	2	-0.0122692	0.05284	0.816386	PPP	P04746	Chen et al.	choline	HMDB0000097	ENSG00000243480	AMY2A	FALSE
86683	MR-IVW	GCST90200327	choline	AMY2B:P19961:OID20340:v1:Cardiometabolic	AMY2B:P19961:OID20340:v1:Cardiometabolic	2	-0.0147454	0.0537339	0.783765	PPP	P19961	Chen et al.	choline	HMDB0000097	ENSG00000240038	AMY2B	FALSE
86684	MR-IVW	GCST90200327	choline	ANPEP:P15144:OID20350:v1:Cardiometabolic	ANPEP:P15144:OID20350:v1:Cardiometabolic	2	-0.0835383	0.0515353	0.10502	PPP	P15144	Chen et al.	choline	HMDB0000097	ENSG00000166825	ANPEP	FALSE
86686	MR-IVW	GCST90200327	choline	AOC3:Q16853:OID20389:v1:Cardiometabolic	AOC3:Q16853:OID20389:v1:Cardiometabolic	2	-0.102649	0.0514865	0.0461844	PPP	Q16853	Chen et al.	choline	HMDB0000097	ENSG00000131471	AOC3	FALSE
86688	MR-IVW	GCST90200327	choline	ARF6:P62330:OID31523:v1:Oncology_II	ARF6:P62330:OID31523:v1:Oncology_II	2	0.124275	0.0514958	0.0158088	PPP	P62330	Chen et al.	choline	HMDB0000097	ENSG00000165527	ARF6	FALSE
86689	MR-IVW	GCST90200327	choline	ARG1:P05089:OID21445:v1:Oncology	ARG1:P05089:OID21445:v1:Oncology	2	-0.047563	0.051759	0.358131	PPP	P05089	Chen et al.	choline	HMDB0000097	ENSG00000118520	ARG1	FALSE
86690	MR-IVW	GCST90200327	choline	ARG2:P78540:OID31339:v1:Oncology_II	ARG2:P78540:OID31339:v1:Oncology_II	2	0.0319861	0.0515123	0.534639	PPP	P78540	Chen et al.	choline	HMDB0000097	ENSG00000081181	ARG2	FALSE
86692	MR-IVW	GCST90200327	choline	ARSA:P15289:OID21138:v1:Neurology	ARSA:P15289:OID21138:v1:Neurology	2	-0.0588393	0.0515787	0.253966	PPP	P15289	Chen et al.	choline	HMDB0000097	ENSG00000100299	ARSA	FALSE
86696	MR-IVW	GCST90200327	choline	ASS1:P00966:OID30170:v1:Cardiometabolic_II	ASS1:P00966:OID30170:v1:Cardiometabolic_II	2	-0.370429	0.0521967	1.27686e-12	PPP	P00966	Chen et al.	choline	HMDB0000097	ENSG00000130707	ASS1	FALSE
86698	MR-IVW	GCST90200327	choline	BCAT1:P54687:OID30312:v1:Cardiometabolic_II	BCAT1:P54687:OID30312:v1:Cardiometabolic_II	2	0.0629597	0.0513851	0.22048	PPP	P54687	Chen et al.	choline	HMDB0000097	ENSG00000060982	BCAT1	FALSE
86699	MR-IVW	GCST90200327	choline	BCAT2:O15382:OID30844:v1:Neurology_II	BCAT2:O15382:OID30844:v1:Neurology_II	2	0.035786	0.0522202	0.493161	PPP	O15382	Chen et al.	choline	HMDB0000097	ENSG00000105552	BCAT2	FALSE
86700	MR-IVW	GCST90200327	choline	BCHE:P06276:OID30717:v1:Inflammation_II	BCHE:P06276:OID30717:v1:Inflammation_II	2	0.165914	0.051828	0.00136841	PPP	P06276	Chen et al.	choline	HMDB0000097	ENSG00000114200	BCHE	FALSE
86701	MR-IVW	GCST90200327	choline	BHMT2:Q9H2M3:OID30051:v1:Cardiometabolic_II	BHMT2:Q9H2M3:OID30051:v1:Cardiometabolic_II	2	0.013433	0.0522246	0.797011	PPP	Q9H2M3	Chen et al.	choline	HMDB0000097	ENSG00000132840	BHMT2	FALSE
86703	MR-IVW	GCST90200327	choline	BLVRB:P30043:OID21141:v1:Neurology	BLVRB:P30043:OID21141:v1:Neurology	2	0.0230395	0.0515812	0.655117	PPP	P30043	Chen et al.	choline	HMDB0000097	ENSG00000090013	BLVRB	FALSE
86705	MR-IVW	GCST90200327	choline	BST1:Q10588:OID21051:v1:Neurology	BST1:Q10588:OID21051:v1:Neurology	2	-0.151144	0.0513626	0.00325375	PPP	Q10588	Chen et al.	choline	HMDB0000097	ENSG00000109743	BST1	FALSE
86707	MR-IVW	GCST90200327	choline	CANT1:Q8WVQ1:OID20181:v1:Cardiometabolic	CANT1:Q8WVQ1:OID20181:v1:Cardiometabolic	2	0.062539	0.0515754	0.225293	PPP	Q8WVQ1	Chen et al.	choline	HMDB0000097	ENSG00000171302	CANT1	FALSE
86710	MR-IVW	GCST90200327	choline	CBS:P35520:OID30200:v1:Cardiometabolic_II	CBS:P35520:OID30200:v1:Cardiometabolic_II	2	-0.107489	0.0520801	0.0390248	PPP	P35520	Chen et al.	choline	HMDB0000097	ENSG00000160200	CBS	FALSE
86711	MR-IVW	GCST90200327	choline	CDA:P32320:OID30345:v1:Cardiometabolic_II	CDA:P32320:OID30345:v1:Cardiometabolic_II	2	0.0382458	0.0514388	0.457167	PPP	P32320	Chen et al.	choline	HMDB0000097	ENSG00000158825	CDA	FALSE
86715	MR-IVW	GCST90200327	choline	CES1:P23141:OID20244:v1:Cardiometabolic	CES1:P23141:OID20244:v1:Cardiometabolic	2	0.083968	0.0515092	0.103068	PPP	P23141	Chen et al.	choline	HMDB0000097	ENSG00000198848	CES1	FALSE
86716	MR-IVW	GCST90200327	choline	CES2:O00748:OID21366:v1:Oncology	CES2:O00748:OID21366:v1:Oncology	2	-0.0293504	0.0516992	0.570229	PPP	O00748	Chen et al.	choline	HMDB0000097	ENSG00000172831	CES2	FALSE
86717	MR-IVW	GCST90200327	choline	CHAC2:Q8WUX2:OID21230:v1:Oncology	CHAC2:Q8WUX2:OID21230:v1:Oncology	2	0.0707959	0.0521875	0.174918	PPP	Q8WUX2	Chen et al.	choline	HMDB0000097	ENSG00000143942	CHAC2	FALSE
86720	MR-IVW	GCST90200327	choline	CKB:P12277:OID30400:v1:Cardiometabolic_II	CKB:P12277:OID30400:v1:Cardiometabolic_II	2	0.0789144	0.0513994	0.124706	PPP	P12277	Chen et al.	choline	HMDB0000097	ENSG00000166165	CKB	FALSE
86722	MR-IVW	GCST90200327	choline	CKMT1A_CKMT1B:P12532:OID20721:v1:Inflammation	CKMT1A_CKMT1B:P12532:OID20721:v1:Inflammation	2	-0.00525104	0.051705	0.919108	PPP	P12532	Chen et al.	choline	HMDB0000097	ENSG00000237289	CKMT1A	FALSE
86723	MR-IVW	GCST90200327	choline	CNDP1:Q96KN2:OID20347:v1:Cardiometabolic	CNDP1:Q96KN2:OID20347:v1:Cardiometabolic	2	-0.173241	0.0514802	0.000764883	PPP	Q96KN2	Chen et al.	choline	HMDB0000097	ENSG00000150656	CNDP1	FALSE
86725	MR-IVW	GCST90200327	choline	COMT:P21964:OID20086:v1:Cardiometabolic	COMT:P21964:OID20086:v1:Cardiometabolic	2	0.0986673	0.0522724	0.0590852	PPP	P21964	Chen et al.	choline	HMDB0000097	ENSG00000093010	COMT	FALSE
86728	MR-IVW	GCST90200327	choline	DARS1:P14868:OID20903:v1:Neurology	DARS1:P14868:OID20903:v1:Neurology	2	0.0543606	0.0518212	0.294176	PPP	P14868	Chen et al.	choline	HMDB0000097	ENSG00000115866	DARS	FALSE
86729	MR-IVW	GCST90200327	choline	DBH:P09172:OID30703:v1:Inflammation_II	DBH:P09172:OID30703:v1:Inflammation_II	2	0.037478	0.0514066	0.465971	PPP	P09172	Chen et al.	choline	HMDB0000097	ENSG00000123454	DBH	FALSE
86730	MR-IVW	GCST90200327	choline	DGKA:P23743:OID30546:v1:Inflammation_II	DGKA:P23743:OID30546:v1:Inflammation_II	2	0.0580307	0.0521294	0.265621	PPP	P23743	Chen et al.	choline	HMDB0000097	ENSG00000065357	DGKA	FALSE
86732	MR-IVW	GCST90200327	choline	DGKZ:Q13574:OID20466:v1:Inflammation	DGKZ:Q13574:OID20466:v1:Inflammation	2	0.00564464	0.0520488	0.91364	PPP	Q13574	Chen et al.	choline	HMDB0000097	ENSG00000149091	DGKZ	FALSE
86733	MR-IVW	GCST90200327	choline	DHODH:Q02127:OID30137:v1:Cardiometabolic_II	DHODH:Q02127:OID30137:v1:Cardiometabolic_II	2	0.011962	0.0522238	0.818828	PPP	Q02127	Chen et al.	choline	HMDB0000097	ENSG00000102967	DHODH	FALSE
86734	MR-IVW	GCST90200327	choline	DHPS:P49366:OID31357:v1:Oncology_II	DHPS:P49366:OID31357:v1:Oncology_II	2	0.0239162	0.0515123	0.642446	PPP	P49366	Chen et al.	choline	HMDB0000097	ENSG00000095059	DHPS	FALSE
86735	MR-IVW	GCST90200327	choline	DNM1:Q05193:OID31458:v1:Oncology_II	DNM1:Q05193:OID31458:v1:Oncology_II	2	0.0838733	0.0514962	0.103371	PPP	Q05193	Chen et al.	choline	HMDB0000097	ENSG00000106976	DNM1	FALSE
86736	MR-IVW	GCST90200327	choline	DNM3:Q9UQ16:OID31000:v1:Neurology_II	DNM3:Q9UQ16:OID31000:v1:Neurology_II	2	0.184325	0.0514316	0.000338525	PPP	Q9UQ16	Chen et al.	choline	HMDB0000097	ENSG00000197959	DNM3	FALSE
86737	MR-IVW	GCST90200327	choline	DTYMK:P23919:OID30308:v1:Cardiometabolic_II	DTYMK:P23919:OID30308:v1:Cardiometabolic_II	2	0.11328	0.0513844	0.027485	PPP	P23919	Chen et al.	choline	HMDB0000097	ENSG00000168393	DTYMK	FALSE
86739	MR-IVW	GCST90200327	choline	ENOPH1:Q9UHY7:OID31349:v1:Oncology_II	ENOPH1:Q9UHY7:OID31349:v1:Oncology_II	2	0.0218	0.0515124	0.672151	PPP	Q9UHY7	Chen et al.	choline	HMDB0000097	ENSG00000145293	ENOPH1	FALSE
86741	MR-IVW	GCST90200327	choline	ENPP7:Q6UWV6:OID20689:v1:Inflammation	ENPP7:Q6UWV6:OID20689:v1:Inflammation	2	-0.134402	0.0524351	0.010371	PPP	Q6UWV6	Chen et al.	choline	HMDB0000097	ENSG00000182156	ENPP7	FALSE
86746	MR-IVW	GCST90200327	choline	ENTPD5:O75356:OID20104:v1:Cardiometabolic	ENTPD5:O75356:OID20104:v1:Cardiometabolic	2	-0.0249991	0.0520787	0.631209	PPP	O75356	Chen et al.	choline	HMDB0000097	ENSG00000187097	ENTPD5	FALSE
86748	MR-IVW	GCST90200327	choline	ENTPD6:O75354:OID20100:v1:Cardiometabolic	ENTPD6:O75354:OID20100:v1:Cardiometabolic	2	0.0101557	0.0520814	0.845395	PPP	O75354	Chen et al.	choline	HMDB0000097	ENSG00000197586	ENTPD6	FALSE
86752	MR-IVW	GCST90200327	choline	FARSA:Q9Y285:OID30887:v1:Neurology_II	FARSA:Q9Y285:OID30887:v1:Neurology_II	2	0.0822396	0.0521008	0.114457	PPP	Q9Y285	Chen et al.	choline	HMDB0000097	ENSG00000179115	FARSA	FALSE
86754	MR-IVW	GCST90200327	choline	FBP1:P09467:OID20227:v1:Cardiometabolic	FBP1:P09467:OID20227:v1:Cardiometabolic	2	-0.132055	0.0515734	0.0104512	PPP	P09467	Chen et al.	choline	HMDB0000097	ENSG00000165140	FBP1	FALSE
86758	MR-IVW	GCST90200327	choline	FOLH1:Q04609:OID30430:v1:Inflammation_II	FOLH1:Q04609:OID30430:v1:Inflammation_II	2	-0.138292	0.0521276	0.00797908	PPP	Q04609	Chen et al.	choline	HMDB0000097	ENSG00000086205	FOLH1	FALSE
86759	MR-IVW	GCST90200327	choline	GAD1:Q99259:OID31166:v1:Oncology_II	GAD1:Q99259:OID31166:v1:Oncology_II	2	-0.00962606	0.0523506	0.85411	PPP	Q99259	Chen et al.	choline	HMDB0000097	ENSG00000128683	GAD1	FALSE
86760	MR-IVW	GCST90200327	choline	GAD2:Q05329:OID30449:v1:Inflammation_II	GAD2:Q05329:OID30449:v1:Inflammation_II	2	-0.129498	0.052128	0.0129833	PPP	Q05329	Chen et al.	choline	HMDB0000097	ENSG00000136750	GAD2	FALSE
86761	MR-IVW	GCST90200327	choline	GAMT:Q14353:OID30133:v1:Cardiometabolic_II	GAMT:Q14353:OID30133:v1:Cardiometabolic_II	2	-0.0616502	0.0522235	0.237799	PPP	Q14353	Chen et al.	choline	HMDB0000097	ENSG00000130005	GAMT	FALSE
86762	MR-IVW	GCST90200327	choline	GAPDH:P04406:OID30600:v1:Inflammation_II	GAPDH:P04406:OID30600:v1:Inflammation_II	2	0.0784712	0.0525652	0.13548	PPP	P04406	Chen et al.	choline	HMDB0000097	ENSG00000111640	GAPDH	FALSE
86764	MR-IVW	GCST90200327	choline	GART:P22102:OID31004:v1:Neurology_II	GART:P22102:OID31004:v1:Neurology_II	2	-0.0347842	0.051438	0.498891	PPP	P22102	Chen et al.	choline	HMDB0000097	ENSG00000159131	GART	FALSE
86767	MR-IVW	GCST90200327	choline	GGCT:O75223:OID30304:v1:Cardiometabolic_II	GGCT:O75223:OID30304:v1:Cardiometabolic_II	2	0.0883848	0.0514352	0.0857291	PPP	O75223	Chen et al.	choline	HMDB0000097	ENSG00000006625	GGCT	FALSE
86768	MR-IVW	GCST90200327	choline	GLA:P06280:OID30594:v1:Inflammation_II	GLA:P06280:OID30594:v1:Inflammation_II	2	0.086724	0.0520144	0.0954531	PPP	P06280	Chen et al.	choline	HMDB0000097	ENSG00000102393	GLA	FALSE
86769	MR-IVW	GCST90200327	choline	GMPR2:Q9P2T1:OID30623:v1:Inflammation_II	GMPR2:Q9P2T1:OID30623:v1:Inflammation_II	2	0.124695	0.0519653	0.0164138	PPP	Q9P2T1	Chen et al.	choline	HMDB0000097	ENSG00000100938	GMPR2	FALSE
86770	MR-IVW	GCST90200327	choline	GMPR:P36959:OID20641:v1:Inflammation	GMPR:P36959:OID20641:v1:Inflammation	2	0.019969	0.0513063	0.697119	PPP	P36959	Chen et al.	choline	HMDB0000097	ENSG00000137198	GMPR	FALSE
86774	MR-IVW	GCST90200327	choline	GUK1:Q16774:OID30148:v1:Cardiometabolic_II	GUK1:Q16774:OID30148:v1:Cardiometabolic_II	2	-0.055711	0.052224	0.286076	PPP	Q16774	Chen et al.	choline	HMDB0000097	ENSG00000143774	GUK1	FALSE
86775	MR-IVW	GCST90200327	choline	HARS1:P12081:OID21086:v1:Neurology	HARS1:P12081:OID21086:v1:Neurology	2	0.102713	0.0515797	0.0464439	PPP	P12081	Chen et al.	choline	HMDB0000097	ENSG00000170445	HARS	FALSE
86776	MR-IVW	GCST90200327	choline	HDDC2:Q7Z4H3:OID31447:v1:Oncology_II	HDDC2:Q7Z4H3:OID31447:v1:Oncology_II	2	0.017805	0.051498	0.729536	PPP	Q7Z4H3	Chen et al.	choline	HMDB0000097	ENSG00000111906	HDDC2	FALSE
86779	MR-IVW	GCST90200327	choline	HK2:P52789:OID20065:v1:Cardiometabolic	HK2:P52789:OID20065:v1:Cardiometabolic	2	0.0475207	0.052081	0.361539	PPP	P52789	Chen et al.	choline	HMDB0000097	ENSG00000159399	HK2	FALSE
86780	MR-IVW	GCST90200327	choline	HMGCL:P35914:OID30214:v1:Cardiometabolic_II	HMGCL:P35914:OID30214:v1:Cardiometabolic_II	2	0.0907001	0.0520806	0.0815902	PPP	P35914	Chen et al.	choline	HMDB0000097	ENSG00000117305	HMGCL	FALSE
86781	MR-IVW	GCST90200327	choline	HMOX1:P09601:OID20217:v1:Cardiometabolic	HMOX1:P09601:OID20217:v1:Cardiometabolic	2	0.228391	0.0519121	1.08461e-05	PPP	P09601	Chen et al.	choline	HMDB0000097	ENSG00000100292	HMOX1	FALSE
86783	MR-IVW	GCST90200327	choline	HMOX2:P30519:OID20887:v1:Neurology	HMOX2:P30519:OID20887:v1:Neurology	2	0.00876912	0.052177	0.866532	PPP	P30519	Chen et al.	choline	HMDB0000097	ENSG00000103415	HMOX2	FALSE
86784	MR-IVW	GCST90200327	choline	HNMT:P50135:OID20975:v1:Neurology	HNMT:P50135:OID20975:v1:Neurology	2	0.160251	0.0519089	0.00202075	PPP	P50135	Chen et al.	choline	HMDB0000097	ENSG00000150540	HNMT	FALSE
86786	MR-IVW	GCST90200327	choline	HRAS:P01112:OID31263:v1:Oncology_II	HRAS:P01112:OID31263:v1:Oncology_II	2	0.033899	0.0518987	0.513642	PPP	P01112	Chen et al.	choline	HMDB0000097	ENSG00000174775	HRAS	FALSE
86789	MR-IVW	GCST90200327	choline	IDO1:P14902:OID30230:v1:Cardiometabolic_II	IDO1:P14902:OID30230:v1:Cardiometabolic_II	2	0.0391804	0.052082	0.451881	PPP	P14902	Chen et al.	choline	HMDB0000097	ENSG00000131203	IDO1	FALSE
86790	MR-IVW	GCST90200327	choline	IDO1:P14902:OID30563:v1:Inflammation_II	IDO1:P14902:OID30563:v1:Inflammation_II	2	0.00779432	0.0521303	0.881146	PPP	P14902	Chen et al.	choline	HMDB0000097	ENSG00000131203	IDO1	FALSE
86791	MR-IVW	GCST90200327	choline	IDO1:P14902:OID31050:v1:Neurology_II	IDO1:P14902:OID31050:v1:Neurology_II	2	0.0541896	0.0514382	0.292117	PPP	P14902	Chen et al.	choline	HMDB0000097	ENSG00000131203	IDO1	FALSE
86792	MR-IVW	GCST90200327	choline	IDO1:P14902:OID31474:v1:Oncology_II	IDO1:P14902:OID31474:v1:Oncology_II	2	0.025256	0.0514977	0.62383	PPP	P14902	Chen et al.	choline	HMDB0000097	ENSG00000131203	IDO1	FALSE
86795	MR-IVW	GCST90200327	choline	IL18R1:Q13478:OID20652:v1:Inflammation	IL18R1:Q13478:OID20652:v1:Inflammation	2	0.0140452	0.0513062	0.784275	PPP	Q13478	Chen et al.	choline	HMDB0000097	ENSG00000115604	IL18R1	FALSE
86796	MR-IVW	GCST90200327	choline	IL18RAP:O95256:OID20900:v1:Neurology	IL18RAP:O95256:OID20900:v1:Neurology	2	-0.0104792	0.051918	0.840041	PPP	O95256	Chen et al.	choline	HMDB0000097	ENSG00000115607	IL18RAP	FALSE
86798	MR-IVW	GCST90200327	choline	IL1R1:P14778:OID21116:v1:Neurology	IL1R1:P14778:OID21116:v1:Neurology	2	-0.18732	0.0516215	0.00028483	PPP	P14778	Chen et al.	choline	HMDB0000097	ENSG00000115594	IL1R1	FALSE
86801	MR-IVW	GCST90200327	choline	IL1RAP:Q9NPH3:OID21126:v1:Neurology	IL1RAP:Q9NPH3:OID21126:v1:Neurology	2	0.0464138	0.0515793	0.368198	PPP	Q9NPH3	Chen et al.	choline	HMDB0000097	ENSG00000196083	IL1RAP	FALSE
86803	MR-IVW	GCST90200327	choline	IL1RL1:Q01638:OID20250:v1:Cardiometabolic	IL1RL1:Q01638:OID20250:v1:Cardiometabolic	2	-0.170202	0.0513693	0.000922024	PPP	Q01638	Chen et al.	choline	HMDB0000097	ENSG00000115602	IL1RL1	FALSE
86805	MR-IVW	GCST90200327	choline	IL1RL2:Q9HB29:OID20487:v1:Inflammation	IL1RL2:Q9HB29:OID20487:v1:Inflammation	2	0.076987	0.0520477	0.139097	PPP	Q9HB29	Chen et al.	choline	HMDB0000097	ENSG00000115598	IL1RL2	FALSE
86809	MR-IVW	GCST90200327	choline	INPP1:P49441:OID21345:v1:Oncology	INPP1:P49441:OID21345:v1:Oncology	2	0.0960935	0.0516983	0.0630644	PPP	P49441	Chen et al.	choline	HMDB0000097	ENSG00000151689	INPP1	FALSE
86810	MR-IVW	GCST90200327	choline	INPPL1:O15357:OID21314:v1:Oncology	INPPL1:O15357:OID21314:v1:Oncology	2	0.0639834	0.051699	0.215859	PPP	O15357	Chen et al.	choline	HMDB0000097	ENSG00000165458	INPPL1	FALSE
86812	MR-IVW	GCST90200327	choline	KDM3A:Q9Y4C1:OID30426:v1:Inflammation_II	KDM3A:Q9Y4C1:OID30426:v1:Inflammation_II	2	-0.23472	0.0521223	6.69245e-06	PPP	Q9Y4C1	Chen et al.	choline	HMDB0000097	ENSG00000115548	KDM3A	FALSE
86813	MR-IVW	GCST90200327	choline	KHK:P50053:OID30241:v1:Cardiometabolic_II	KHK:P50053:OID30241:v1:Cardiometabolic_II	2	0.00713496	0.0520823	0.891036	PPP	P50053	Chen et al.	choline	HMDB0000097	ENSG00000138030	KHK	FALSE
86817	MR-IVW	GCST90200327	choline	KYNU:Q16719:OID20669:v1:Inflammation	KYNU:Q16719:OID20669:v1:Inflammation	2	0.0500965	0.0513057	0.328851	PPP	Q16719	Chen et al.	choline	HMDB0000097	ENSG00000115919	KYNU	FALSE
86820	MR-IVW	GCST90200327	choline	LYPLA2:O95372:OID30817:v1:Neurology_II	LYPLA2:O95372:OID30817:v1:Neurology_II	2	-0.034455	0.0522204	0.509383	PPP	O95372	Chen et al.	choline	HMDB0000097	ENSG00000011009	LYPLA2	FALSE
86822	MR-IVW	GCST90200327	choline	MARS1:P56192:OID30658:v1:Inflammation_II	MARS1:P56192:OID30658:v1:Inflammation_II	2	0.0672516	0.0520151	0.196038	PPP	P56192	Chen et al.	choline	HMDB0000097	ENSG00000166986	MARS1	FALSE
86823	MR-IVW	GCST90200327	choline	MGLL:Q99685:OID20711:v1:Inflammation	MGLL:Q99685:OID20711:v1:Inflammation	2	0.126322	0.0515046	0.0141818	PPP	Q99685	Chen et al.	choline	HMDB0000097	ENSG00000074416	MGLL	FALSE
86827	MR-IVW	GCST90200327	choline	MSRA:Q9UJ68:OID21513:v1:Oncology	MSRA:Q9UJ68:OID21513:v1:Oncology	2	0.119126	0.0514759	0.0206565	PPP	Q9UJ68	Chen et al.	choline	HMDB0000097	ENSG00000175806	MSRA	FALSE
86830	MR-IVW	GCST90200327	choline	MTR:Q99707:OID30110:v1:Cardiometabolic_II	MTR:Q99707:OID30110:v1:Cardiometabolic_II	2	-0.043467	0.0522244	0.405233	PPP	Q99707	Chen et al.	choline	HMDB0000097	ENSG00000116984	MTR	FALSE
86831	MR-IVW	GCST90200327	choline	MVK:Q03426:OID20459:v1:Inflammation	MVK:Q03426:OID20459:v1:Inflammation	2	0.0487362	0.0520488	0.34909	PPP	Q03426	Chen et al.	choline	HMDB0000097	ENSG00000110921	MVK	FALSE
86834	MR-IVW	GCST90200327	choline	NADK:O95544:OID20178:v1:Cardiometabolic	NADK:O95544:OID20178:v1:Cardiometabolic	2	0.0731187	0.0515758	0.15628	PPP	O95544	Chen et al.	choline	HMDB0000097	ENSG00000008130	NADK	FALSE
86837	MR-IVW	GCST90200327	choline	NAMPT:P43490:OID21227:v1:Oncology	NAMPT:P43490:OID21227:v1:Oncology	2	0.0915625	0.0521876	0.0793472	PPP	P43490	Chen et al.	choline	HMDB0000097	ENSG00000105835	NAMPT	FALSE
86838	MR-IVW	GCST90200327	choline	NAPRT:Q6XQN6:OID31114:v1:Neurology_II	NAPRT:Q6XQN6:OID31114:v1:Neurology_II	2	0.0286879	0.0514534	0.577152	PPP	Q6XQN6	Chen et al.	choline	HMDB0000097	ENSG00000147813	NAPRT	FALSE
86839	MR-IVW	GCST90200327	choline	NARS1:O43776:OID31035:v1:Neurology_II	NARS1:O43776:OID31035:v1:Neurology_II	2	0.0995864	0.051437	0.0528573	PPP	O43776	Chen et al.	choline	HMDB0000097	ENSG00000134440	NARS1	FALSE
86842	MR-IVW	GCST90200327	choline	NME1:P15531:OID30451:v1:Inflammation_II	NME1:P15531:OID30451:v1:Inflammation_II	2	-0.167478	0.0521262	0.00131385	PPP	P15531	Chen et al.	choline	HMDB0000097	ENSG00000239672	NME1	FALSE
86843	MR-IVW	GCST90200327	choline	NME3:Q13232:OID20789:v1:Inflammation	NME3:Q13232:OID20789:v1:Inflammation	2	0.0701221	0.051559	0.173818	PPP	Q13232	Chen et al.	choline	HMDB0000097	ENSG00000103024	NME3	FALSE
86844	MR-IVW	GCST90200327	choline	NOS1:P29475:OID20863:v1:Neurology	NOS1:P29475:OID20863:v1:Neurology	2	0.0822496	0.0521761	0.114937	PPP	P29475	Chen et al.	choline	HMDB0000097	ENSG00000089250	NOS1	FALSE
86845	MR-IVW	GCST90200327	choline	NOS2:P35228:OID30087:v1:Cardiometabolic_II	NOS2:P35228:OID30087:v1:Cardiometabolic_II	2	-0.0794305	0.0522226	0.12826	PPP	P35228	Chen et al.	choline	HMDB0000097	ENSG00000007171	NOS2	FALSE
86846	MR-IVW	GCST90200327	choline	NOS3:P29474:OID20834:v1:Neurology	NOS3:P29474:OID20834:v1:Neurology	2	0.0369517	0.0521757	0.478811	PPP	P29474	Chen et al.	choline	HMDB0000097	ENSG00000164867	NOS3	FALSE
86847	MR-IVW	GCST90200327	choline	NPL:Q9BXD5:OID30329:v1:Cardiometabolic_II	NPL:Q9BXD5:OID30329:v1:Cardiometabolic_II	2	0.199748	0.0513789	0.000101184	PPP	Q9BXD5	Chen et al.	choline	HMDB0000097	ENSG00000135838	NPL	FALSE
86851	MR-IVW	GCST90200327	choline	OPLAH:O14841:OID30201:v1:Cardiometabolic_II	OPLAH:O14841:OID30201:v1:Cardiometabolic_II	2	0.035015	0.0520815	0.501385	PPP	O14841	Chen et al.	choline	HMDB0000097	ENSG00000178814	OPLAH	FALSE
86852	MR-IVW	GCST90200327	choline	OXCT1:P55809:OID30227:v1:Cardiometabolic_II	OXCT1:P55809:OID30227:v1:Cardiometabolic_II	2	0.0961849	0.0520801	0.0647665	PPP	P55809	Chen et al.	choline	HMDB0000097	ENSG00000083720	OXCT1	FALSE
86856	MR-IVW	GCST90200327	choline	PAFAH1B3:Q15102:OID30998:v1:Neurology_II	PAFAH1B3:Q15102:OID30998:v1:Neurology_II	2	-0.186224	0.0514336	0.000293842	PPP	Q15102	Chen et al.	choline	HMDB0000097	ENSG00000079462	PAFAH1B3	FALSE
86858	MR-IVW	GCST90200327	choline	PAM:P19021:OID20291:v1:Cardiometabolic	PAM:P19021:OID20291:v1:Cardiometabolic	2	-0.0600567	0.0514185	0.242807	PPP	P19021	Chen et al.	choline	HMDB0000097	ENSG00000145730	PAM	FALSE
86861	MR-IVW	GCST90200327	choline	PCYT2:Q99447:OID31519:v1:Oncology_II	PCYT2:Q99447:OID31519:v1:Oncology_II	2	0.0847597	0.051497	0.0997811	PPP	Q99447	Chen et al.	choline	HMDB0000097	ENSG00000185813	PCYT2	FALSE
86864	MR-IVW	GCST90200327	choline	PHOSPHO1:Q8TCT1:OID20922:v1:Neurology	PHOSPHO1:Q8TCT1:OID20922:v1:Neurology	2	0.0169632	0.0517745	0.743187	PPP	Q8TCT1	Chen et al.	choline	HMDB0000097	ENSG00000173868	PHOSPHO1	FALSE
86865	MR-IVW	GCST90200327	choline	PHYKPL:Q8IUZ5:OID30634:v1:Inflammation_II	PHYKPL:Q8IUZ5:OID30634:v1:Inflammation_II	2	-0.0122157	0.0519643	0.814148	PPP	Q8IUZ5	Chen et al.	choline	HMDB0000097	ENSG00000175309	PHYKPL	FALSE
86868	MR-IVW	GCST90200327	choline	PKLR:P30613:OID20682:v1:Inflammation	PKLR:P30613:OID20682:v1:Inflammation	2	-0.0491362	0.0515548	0.340547	PPP	P30613	Chen et al.	choline	HMDB0000097	ENSG00000143627	PKLR	FALSE
86869	MR-IVW	GCST90200327	choline	PLA2G7:Q13093:OID21105:v1:Neurology	PLA2G7:Q13093:OID21105:v1:Neurology	2	0.0244459	0.0515807	0.635546	PPP	Q13093	Chen et al.	choline	HMDB0000097	ENSG00000146070	PLA2G7	FALSE
86873	MR-IVW	GCST90200327	choline	PMVK:Q15126:OID20850:v1:Neurology	PMVK:Q15126:OID20850:v1:Neurology	2	0.13709	0.052222	0.00866128	PPP	Q15126	Chen et al.	choline	HMDB0000097	ENSG00000163344	PMVK	FALSE
86876	MR-IVW	GCST90200327	choline	PPT1:P50897:OID30947:v1:Neurology_II	PPT1:P50897:OID30947:v1:Neurology_II	2	0.0519851	0.0521015	0.318393	PPP	P50897	Chen et al.	choline	HMDB0000097	ENSG00000131238	PPT1	FALSE
86878	MR-IVW	GCST90200327	choline	RAB10:P61026:OID30357:v1:Cardiometabolic_II	RAB10:P61026:OID30357:v1:Cardiometabolic_II	2	0.0984075	0.0513845	0.0554773	PPP	P61026	Chen et al.	choline	HMDB0000097	ENSG00000084733	RAB10	FALSE
86881	MR-IVW	GCST90200327	choline	RAB27B:O00194:OID30354:v1:Cardiometabolic_II	RAB27B:O00194:OID30354:v1:Cardiometabolic_II	2	0.108211	0.0513844	0.0352118	PPP	O00194	Chen et al.	choline	HMDB0000097	ENSG00000041353	RAB27B	FALSE
86882	MR-IVW	GCST90200327	choline	RAB2B:Q8WUD1:OID31362:v1:Oncology_II	RAB2B:Q8WUD1:OID31362:v1:Oncology_II	2	0.0861339	0.0515111	0.0944965	PPP	Q8WUD1	Chen et al.	choline	HMDB0000097	ENSG00000129472	RAB2B	FALSE
86883	MR-IVW	GCST90200327	choline	RAB6B:Q9NRW1:OID20817:v1:Neurology	RAB6B:Q9NRW1:OID20817:v1:Neurology	2	-0.0528043	0.0521766	0.311523	PPP	Q9NRW1	Chen et al.	choline	HMDB0000097	ENSG00000154917	RAB6B	FALSE
86885	MR-IVW	GCST90200327	choline	RAC3:P60763:OID30958:v1:Neurology_II	RAC3:P60763:OID30958:v1:Neurology_II	2	-0.059062	0.0521015	0.256965	PPP	P60763	Chen et al.	choline	HMDB0000097	ENSG00000169750	RAC3	FALSE
86886	MR-IVW	GCST90200327	choline	RALB:P11234:OID30567:v1:Inflammation_II	RALB:P11234:OID30567:v1:Inflammation_II	2	-0.0437381	0.0521301	0.401458	PPP	P11234	Chen et al.	choline	HMDB0000097	ENSG00000144118	RALB	FALSE
86887	MR-IVW	GCST90200327	choline	RAP1A:P62834:OID30452:v1:Inflammation_II	RAP1A:P62834:OID30452:v1:Inflammation_II	2	-0.065043	0.0521298	0.212137	PPP	P62834	Chen et al.	choline	HMDB0000097	ENSG00000116473	RAP1A	FALSE
86889	MR-IVW	GCST90200327	choline	RBKS:Q9H477:OID20986:v1:Neurology	RBKS:Q9H477:OID20986:v1:Neurology	2	-0.0563819	0.0522068	0.280154	PPP	Q9H477	Chen et al.	choline	HMDB0000097	ENSG00000171174	RBKS	FALSE
86895	MR-IVW	GCST90200327	choline	SAT1:P21673:OID30111:v1:Cardiometabolic_II	SAT1:P21673:OID30111:v1:Cardiometabolic_II	2	-0.0370668	0.0522245	0.477854	PPP	P21673	Chen et al.	choline	HMDB0000097	ENSG00000130066	SAT1	FALSE
86897	MR-IVW	GCST90200327	choline	SAT2:Q96F10:OID31306:v1:Oncology_II	SAT2:Q96F10:OID31306:v1:Oncology_II	2	-0.0240433	0.0518528	0.642874	PPP	Q96F10	Chen et al.	choline	HMDB0000097	ENSG00000141504	SAT2	FALSE
86898	MR-IVW	GCST90200327	choline	SCLY:Q96I15:OID21425:v1:Oncology	SCLY:Q96I15:OID21425:v1:Oncology	2	-0.0269589	0.0514583	0.60035	PPP	Q96I15	Chen et al.	choline	HMDB0000097	ENSG00000132330	SCLY	FALSE
86899	MR-IVW	GCST90200327	choline	SDHB:P21912:OID31436:v1:Oncology_II	SDHB:P21912:OID31436:v1:Oncology_II	2	0.0879664	0.0514963	0.0875977	PPP	P21912	Chen et al.	choline	HMDB0000097	ENSG00000117118	SDHB	FALSE
86903	MR-IVW	GCST90200327	choline	SETMAR:Q53H47:OID20948:v1:Neurology	SETMAR:Q53H47:OID20948:v1:Neurology	2	0.0224987	0.0518726	0.664484	PPP	Q53H47	Chen et al.	choline	HMDB0000097	ENSG00000170364	SETMAR	FALSE
86904	MR-IVW	GCST90200327	choline	SHMT1:P34896:OID20714:v1:Inflammation	SHMT1:P34896:OID20714:v1:Inflammation	2	0.383219	0.0514673	9.63015e-14	PPP	P34896	Chen et al.	choline	HMDB0000097	ENSG00000176974	SHMT1	FALSE
86905	MR-IVW	GCST90200327	choline	SIRT1:Q96EB6:OID30439:v1:Inflammation_II	SIRT1:Q96EB6:OID30439:v1:Inflammation_II	2	-0.0739624	0.0521292	0.155949	PPP	Q96EB6	Chen et al.	choline	HMDB0000097	ENSG00000096717	SIRT1	FALSE
86907	MR-IVW	GCST90200327	choline	SIRT2:Q8IXJ6:OID21375:v1:Oncology	SIRT2:Q8IXJ6:OID21375:v1:Oncology	2	0.085998	0.0516985	0.0962219	PPP	Q8IXJ6	Chen et al.	choline	HMDB0000097	ENSG00000068903	SIRT2	FALSE
86910	MR-IVW	GCST90200327	choline	SLC16A1:P53985:OID20799:v1:Neurology	SLC16A1:P53985:OID20799:v1:Neurology	2	0.063081	0.0521764	0.226665	PPP	P53985	Chen et al.	choline	HMDB0000097	ENSG00000155380	SLC16A1	FALSE
86911	MR-IVW	GCST90200327	choline	SLC1A4:P43007:OID30926:v1:Neurology_II	SLC1A4:P43007:OID30926:v1:Neurology_II	2	-0.0563569	0.0521016	0.279398	PPP	P43007	Chen et al.	choline	HMDB0000097	ENSG00000115902	SLC1A4	FALSE
86914	MR-IVW	GCST90200327	choline	SMPD3:Q9NY59:OID30477:v1:Inflammation_II	SMPD3:Q9NY59:OID30477:v1:Inflammation_II	2	-0.173984	0.052126	0.000844578	PPP	Q9NY59	Chen et al.	choline	HMDB0000097	ENSG00000103056	SMPD3	FALSE
86915	MR-IVW	GCST90200327	choline	SMS:P52788:OID30853:v1:Neurology_II	SMS:P52788:OID30853:v1:Neurology_II	2	0.0476755	0.0522197	0.361253	PPP	P52788	Chen et al.	choline	HMDB0000097	ENSG00000102172	SMS	FALSE
86919	MR-IVW	GCST90200327	choline	SPTLC1:O15269:OID31086:v1:Neurology_II	SPTLC1:O15269:OID31086:v1:Neurology_II	2	0.0692198	0.0514538	0.178535	PPP	O15269	Chen et al.	choline	HMDB0000097	ENSG00000090054	SPTLC1	FALSE
86921	MR-IVW	GCST90200327	choline	SULT1A1:P50225:OID21031:v1:Neurology	SULT1A1:P50225:OID21031:v1:Neurology	2	0.0357874	0.0513716	0.486029	PPP	P50225	Chen et al.	choline	HMDB0000097	ENSG00000196502	SULT1A1	FALSE
86923	MR-IVW	GCST90200327	choline	SUOX:P51687:OID31031:v1:Neurology_II	SUOX:P51687:OID31031:v1:Neurology_II	2	-0.106023	0.0514363	0.0392791	PPP	P51687	Chen et al.	choline	HMDB0000097	ENSG00000139531	SUOX	FALSE
86924	MR-IVW	GCST90200327	choline	TARS1:P26639:OID31343:v1:Oncology_II	TARS1:P26639:OID31343:v1:Oncology_II	2	0.00809875	0.0515125	0.875072	PPP	P26639	Chen et al.	choline	HMDB0000097	ENSG00000113407	TARS	FALSE
86925	MR-IVW	GCST90200327	choline	TDO2:P48775:OID30910:v1:Neurology_II	TDO2:P48775:OID30910:v1:Neurology_II	2	-0.0962745	0.0521006	0.0646231	PPP	P48775	Chen et al.	choline	HMDB0000097	ENSG00000151790	TDO2	FALSE
86926	MR-IVW	GCST90200327	choline	THTPA:Q9BU02:OID31375:v1:Oncology_II	THTPA:Q9BU02:OID31375:v1:Oncology_II	2	0.102295	0.0515626	0.0472668	PPP	Q9BU02	Chen et al.	choline	HMDB0000097	ENSG00000259431	THTPA	FALSE
86928	MR-IVW	GCST90200327	choline	TIGAR:Q9NQ88:OID20894:v1:Neurology	TIGAR:Q9NQ88:OID20894:v1:Neurology	2	-0.0353788	0.0522252	0.498135	PPP	Q9NQ88	Chen et al.	choline	HMDB0000097	ENSG00000078237	TIGAR	FALSE
86930	MR-IVW	GCST90200327	choline	TK1:P04183:OID31294:v1:Oncology_II	TK1:P04183:OID31294:v1:Oncology_II	2	-0.0556229	0.0518521	0.283396	PPP	P04183	Chen et al.	choline	HMDB0000097	ENSG00000167900	TK1	FALSE
86932	MR-IVW	GCST90200327	choline	TPK1:Q9H3S4:OID30338:v1:Cardiometabolic_II	TPK1:Q9H3S4:OID30338:v1:Cardiometabolic_II	2	0.207471	0.0513805	5.39272e-05	PPP	Q9H3S4	Chen et al.	choline	HMDB0000097	ENSG00000196511	TPK1	FALSE
86933	MR-IVW	GCST90200327	choline	TREH:O43280:OID30388:v1:Cardiometabolic_II	TREH:O43280:OID30388:v1:Cardiometabolic_II	2	-0.0991004	0.051399	0.0538478	PPP	O43280	Chen et al.	choline	HMDB0000097	ENSG00000118094	TREH	FALSE
86934	MR-IVW	GCST90200327	choline	TYMP:P19971:OID20234:v1:Cardiometabolic	TYMP:P19971:OID20234:v1:Cardiometabolic	2	0.108728	0.0517674	0.0357007	PPP	P19971	Chen et al.	choline	HMDB0000097	ENSG00000025708	TYMP	FALSE
86936	MR-IVW	GCST90200327	choline	UPB1:Q9UBR1:OID30352:v1:Cardiometabolic_II	UPB1:Q9UBR1:OID30352:v1:Cardiometabolic_II	2	-0.0453565	0.0513863	0.377421	PPP	Q9UBR1	Chen et al.	choline	HMDB0000097	ENSG00000100024	UPB1	FALSE
86938	MR-IVW	GCST90200327	choline	VNN1:O95497:OID30711:v1:Inflammation_II	VNN1:O95497:OID30711:v1:Inflammation_II	2	0.0202435	0.0513532	0.693432	PPP	O95497	Chen et al.	choline	HMDB0000097	ENSG00000112299	VNN1	FALSE
86939	MR-IVW	GCST90200327	choline	VNN2:O95498:OID21310:v1:Oncology	VNN2:O95498:OID21310:v1:Oncology	2	0.0816498	0.0516984	0.114256	PPP	O95498	Chen et al.	choline	HMDB0000097	ENSG00000112303	VNN2	FALSE
86940	MR-IVW	GCST90200327	choline	WARS:P23381:OID21084:v1:Neurology	WARS:P23381:OID21084:v1:Neurology	2	0.143766	0.0515746	0.00531102	PPP	P23381	Chen et al.	choline	HMDB0000097	ENSG00000140105	WARS	FALSE
86941	MR-IVW	GCST90200327	choline	YARS1:P54577:OID31494:v1:Oncology_II	YARS1:P54577:OID31494:v1:Oncology_II	2	0.13221	0.0514953	0.010246	PPP	P54577	Chen et al.	choline	HMDB0000097	ENSG00000134684	YARS	FALSE
86942	MR-IVW	GCST90200335	stearoyl sphingomyelin (d18:1/18:0)	10024_44_HOGA1_HOGA1	10024_44_HOGA1_HOGA1	6	0.0267518	0.0257387	0.298638	DeCODE	Q86XE5	Chen et al.	stearoyl sphingomyelin (d18:1/18:0)	HMDB0001348	ENSG00000241935	HOGA1	FALSE
86943	MR-IVW	GCST90200335	stearoyl sphingomyelin (d18:1/18:0)	10086_39_CBS_CBS	10086_39_CBS_CBS	6	5.89821e-05	0.0257387	0.998172	DeCODE	P35520	Chen et al.	stearoyl sphingomyelin (d18:1/18:0)	HMDB0001348	ENSG00000160200	CBS	FALSE
86944	MR-IVW	GCST90200335	stearoyl sphingomyelin (d18:1/18:0)	10531_18_NRAS_RASN	10531_18_NRAS_RASN	6	0.0123402	0.0257386	0.631622	DeCODE	P01111	Chen et al.	stearoyl sphingomyelin (d18:1/18:0)	HMDB0001348	ENSG00000213281	NRAS	FALSE
86945	MR-IVW	GCST90200335	stearoyl sphingomyelin (d18:1/18:0)	10612_18_PLOD3_PLOD3	10612_18_PLOD3_PLOD3	6	-0.0164111	0.0257582	0.524046	DeCODE	O60568	Chen et al.	stearoyl sphingomyelin (d18:1/18:0)	HMDB0001348	ENSG00000106397	PLOD3	FALSE
86946	MR-IVW	GCST90200335	stearoyl sphingomyelin (d18:1/18:0)	11098_1_PDXK_PDXK	11098_1_PDXK_PDXK	6	-0.0068268	0.0257377	0.79082	DeCODE	O00764	Chen et al.	stearoyl sphingomyelin (d18:1/18:0)	HMDB0001348	ENSG00000160209	PDXK	FALSE
86947	MR-IVW	GCST90200335	stearoyl sphingomyelin (d18:1/18:0)	11241_8_ASL_ARLY	11241_8_ASL_ARLY	6	0.00346179	0.0257374	0.893004	DeCODE	P04424	Chen et al.	stearoyl sphingomyelin (d18:1/18:0)	HMDB0001348	ENSG00000126522	ASL	FALSE
86948	MR-IVW	GCST90200335	stearoyl sphingomyelin (d18:1/18:0)	11247_20_NAGS_NAGS	11247_20_NAGS_NAGS	6	0.0367309	0.0257376	0.153542	DeCODE	Q8N159	Chen et al.	stearoyl sphingomyelin (d18:1/18:0)	HMDB0001348	ENSG00000161653	NAGS	FALSE
86949	MR-IVW	GCST90200335	stearoyl sphingomyelin (d18:1/18:0)	11280_6_GAD1_DCE1	11280_6_GAD1_DCE1	6	0.016105	0.0257376	0.531485	DeCODE	Q99259	Chen et al.	stearoyl sphingomyelin (d18:1/18:0)	HMDB0001348	ENSG00000128683	GAD1	FALSE
86950	MR-IVW	GCST90200335	stearoyl sphingomyelin (d18:1/18:0)	11348_132_P4HA2_P4HA2	11348_132_P4HA2_P4HA2	6	0.0330491	0.0257375	0.199113	DeCODE	O15460	Chen et al.	stearoyl sphingomyelin (d18:1/18:0)	HMDB0001348	ENSG00000072682	P4HA2	FALSE
86951	MR-IVW	GCST90200335	stearoyl sphingomyelin (d18:1/18:0)	11361_73_TYMP_TP	11361_73_TYMP_TP	6	0.00265652	0.0257376	0.917792	DeCODE	P19971	Chen et al.	stearoyl sphingomyelin (d18:1/18:0)	HMDB0001348	ENSG00000025708	TYMP	FALSE
86952	MR-IVW	GCST90200335	stearoyl sphingomyelin (d18:1/18:0)	11368_32_AK2_KAD2	11368_32_AK2_KAD2	6	-0.00123634	0.0257373	0.961687	DeCODE	P54819	Chen et al.	stearoyl sphingomyelin (d18:1/18:0)	HMDB0001348	ENSG00000004455	AK2	FALSE
86953	MR-IVW	GCST90200335	stearoyl sphingomyelin (d18:1/18:0)	11377_19_ADH7_ADH7	11377_19_ADH7_ADH7	6	-0.0214094	0.0257376	0.405504	DeCODE	P40394	Chen et al.	stearoyl sphingomyelin (d18:1/18:0)	HMDB0001348	ENSG00000196344	ADH7	FALSE
86954	MR-IVW	GCST90200335	stearoyl sphingomyelin (d18:1/18:0)	11381_56_PRPS1_PRPS1	11381_56_PRPS1_PRPS1	6	0.0259948	0.0257374	0.312496	DeCODE	P60891	Chen et al.	stearoyl sphingomyelin (d18:1/18:0)	HMDB0001348	ENSG00000147224	PRPS1	FALSE
86955	MR-IVW	GCST90200335	stearoyl sphingomyelin (d18:1/18:0)	11382_5_BLVRA_BIEA	11382_5_BLVRA_BIEA	6	0.00885472	0.0257373	0.730814	DeCODE	P53004	Chen et al.	stearoyl sphingomyelin (d18:1/18:0)	HMDB0001348	ENSG00000106605	BLVRA	FALSE
86956	MR-IVW	GCST90200335	stearoyl sphingomyelin (d18:1/18:0)	11391_69_MVK_MVK	11391_69_MVK_MVK	6	-0.0346682	0.025737	0.177973	DeCODE	Q03426	Chen et al.	stearoyl sphingomyelin (d18:1/18:0)	HMDB0001348	ENSG00000110921	MVK	FALSE
86957	MR-IVW	GCST90200335	stearoyl sphingomyelin (d18:1/18:0)	11402_17_KMT2C_KMT2C	11402_17_KMT2C_KMT2C	6	-0.0439256	0.0257355	0.0878572	DeCODE	Q8NEZ4	Chen et al.	stearoyl sphingomyelin (d18:1/18:0)	HMDB0001348	ENSG00000055609	KMT2C	FALSE
86958	MR-IVW	GCST90200335	stearoyl sphingomyelin (d18:1/18:0)	11424_4_FAH_FAAA	11424_4_FAH_FAAA	6	0.0388933	0.0257374	0.130747	DeCODE	P16930	Chen et al.	stearoyl sphingomyelin (d18:1/18:0)	HMDB0001348	ENSG00000103876	FAH	FALSE
86959	MR-IVW	GCST90200335	stearoyl sphingomyelin (d18:1/18:0)	11441_11_PYGL_PYGL	11441_11_PYGL_PYGL	6	0.00177307	0.0257375	0.945077	DeCODE	P06737	Chen et al.	stearoyl sphingomyelin (d18:1/18:0)	HMDB0001348	ENSG00000100504	PYGL	FALSE
86960	MR-IVW	GCST90200335	stearoyl sphingomyelin (d18:1/18:0)	11448_34_GALK1_GALK1	11448_34_GALK1_GALK1	6	0.0159532	0.0257374	0.535359	DeCODE	P51570	Chen et al.	stearoyl sphingomyelin (d18:1/18:0)	HMDB0001348	ENSG00000108479	GALK1	FALSE
86961	MR-IVW	GCST90200335	stearoyl sphingomyelin (d18:1/18:0)	11572_4_DNM2_DYN2	11572_4_DNM2_DYN2	6	-0.00955947	0.0257374	0.710322	DeCODE	P50570	Chen et al.	stearoyl sphingomyelin (d18:1/18:0)	HMDB0001348	ENSG00000079805	DNM2	FALSE
86962	MR-IVW	GCST90200335	stearoyl sphingomyelin (d18:1/18:0)	11645_9_P4HA1_P4HA1	11645_9_P4HA1_P4HA1	6	0.00167093	0.0257375	0.948236	DeCODE	P13674	Chen et al.	stearoyl sphingomyelin (d18:1/18:0)	HMDB0001348	ENSG00000122884	P4HA1	FALSE
86963	MR-IVW	GCST90200335	stearoyl sphingomyelin (d18:1/18:0)	11653_69_SLC6A9_SC6A9	11653_69_SLC6A9_SC6A9	6	-0.00997851	0.0257377	0.698238	DeCODE	P48067	Chen et al.	stearoyl sphingomyelin (d18:1/18:0)	HMDB0001348	ENSG00000196517	SLC6A9	FALSE
86964	MR-IVW	GCST90200335	stearoyl sphingomyelin (d18:1/18:0)	11709_29_CPT1B_CPT1B	11709_29_CPT1B_CPT1B	6	0.0143893	0.0257374	0.576107	DeCODE	Q92523	Chen et al.	stearoyl sphingomyelin (d18:1/18:0)	HMDB0001348	ENSG00000205560	CPT1B	FALSE
86965	MR-IVW	GCST90200335	stearoyl sphingomyelin (d18:1/18:0)	12018_84_TPK1_TPK1	12018_84_TPK1_TPK1	6	0.0196416	0.0257375	0.445375	DeCODE	Q9H3S4	Chen et al.	stearoyl sphingomyelin (d18:1/18:0)	HMDB0001348	ENSG00000196511	TPK1	FALSE
86966	MR-IVW	GCST90200335	stearoyl sphingomyelin (d18:1/18:0)	12334_25_SHMT1_cSHMT	12334_25_SHMT1_cSHMT	6	-0.0029213	0.0257374	0.909631	DeCODE	P34896	Chen et al.	stearoyl sphingomyelin (d18:1/18:0)	HMDB0001348	ENSG00000176974	SHMT1	FALSE
86967	MR-IVW	GCST90200335	stearoyl sphingomyelin (d18:1/18:0)	12340_17_AARS_SYAC	12340_17_AARS_SYAC	6	0.00470823	0.0257373	0.85485	DeCODE	P49588	Chen et al.	stearoyl sphingomyelin (d18:1/18:0)	HMDB0001348	ENSG00000090861	AARS	FALSE
86968	MR-IVW	GCST90200335	stearoyl sphingomyelin (d18:1/18:0)	12348_46_SARS2_SYSM	12348_46_SARS2_SYSM	6	-0.0162784	0.0257375	0.527076	DeCODE	Q9NP81	Chen et al.	stearoyl sphingomyelin (d18:1/18:0)	HMDB0001348	ENSG00000104835	SARS2	FALSE
86969	MR-IVW	GCST90200335	stearoyl sphingomyelin (d18:1/18:0)	12374_8_PAFAH1B3_PA1B3	12374_8_PAFAH1B3_PA1B3	6	-0.00388215	0.0257375	0.880105	DeCODE	Q15102	Chen et al.	stearoyl sphingomyelin (d18:1/18:0)	HMDB0001348	ENSG00000079462	PAFAH1B3	FALSE
86970	MR-IVW	GCST90200335	stearoyl sphingomyelin (d18:1/18:0)	12395_86_DARS2_SYDM	12395_86_DARS2_SYDM	6	-0.00187335	0.0257373	0.941975	DeCODE	Q6PI48	Chen et al.	stearoyl sphingomyelin (d18:1/18:0)	HMDB0001348	ENSG00000117593	DARS2	FALSE
86971	MR-IVW	GCST90200335	stearoyl sphingomyelin (d18:1/18:0)	12422_143_ALOX15B_LX15B	12422_143_ALOX15B_LX15B	6	0.0141893	0.0257376	0.581424	DeCODE	O15296	Chen et al.	stearoyl sphingomyelin (d18:1/18:0)	HMDB0001348	ENSG00000179593	ALOX15B	FALSE
86972	MR-IVW	GCST90200335	stearoyl sphingomyelin (d18:1/18:0)	12425_104_ARF6_ARF6	12425_104_ARF6_ARF6	6	-0.00722998	0.0257376	0.778778	DeCODE	P62330	Chen et al.	stearoyl sphingomyelin (d18:1/18:0)	HMDB0001348	ENSG00000165527	ARF6	FALSE
86973	MR-IVW	GCST90200335	stearoyl sphingomyelin (d18:1/18:0)	12428_2_LYPLAL1_LYPL1	12428_2_LYPLAL1_LYPL1	6	-0.00366566	0.0257376	0.886745	DeCODE	Q5VWZ2	Chen et al.	stearoyl sphingomyelin (d18:1/18:0)	HMDB0001348	ENSG00000143353	LYPLAL1	FALSE
86974	MR-IVW	GCST90200335	stearoyl sphingomyelin (d18:1/18:0)	12450_42_PMVK_PMVK	12450_42_PMVK_PMVK	6	0.000491196	0.0257374	0.984773	DeCODE	Q15126	Chen et al.	stearoyl sphingomyelin (d18:1/18:0)	HMDB0001348	ENSG00000163344	PMVK	FALSE
86975	MR-IVW	GCST90200335	stearoyl sphingomyelin (d18:1/18:0)	12462_20_SETMAR_SETMR	12462_20_SETMAR_SETMR	6	0.00254627	0.0257375	0.921192	DeCODE	Q53H47	Chen et al.	stearoyl sphingomyelin (d18:1/18:0)	HMDB0001348	ENSG00000170364	SETMAR	FALSE
86976	MR-IVW	GCST90200335	stearoyl sphingomyelin (d18:1/18:0)	12476_50_TIGAR_TIGAR	12476_50_TIGAR_TIGAR	6	-0.0167088	0.0257374	0.516206	DeCODE	Q9NQ88	Chen et al.	stearoyl sphingomyelin (d18:1/18:0)	HMDB0001348	ENSG00000078237	TIGAR	FALSE
86977	MR-IVW	GCST90200335	stearoyl sphingomyelin (d18:1/18:0)	12507_16_ITPKC_IP3KC	12507_16_ITPKC_IP3KC	6	0.00518091	0.0257376	0.840466	DeCODE	Q96DU7	Chen et al.	stearoyl sphingomyelin (d18:1/18:0)	HMDB0001348	ENSG00000086544	ITPKC	FALSE
86978	MR-IVW	GCST90200335	stearoyl sphingomyelin (d18:1/18:0)	12515_45_UCK2_UCK2	12515_45_UCK2_UCK2	6	0.00340247	0.0257375	0.894827	DeCODE	Q9BZX2	Chen et al.	stearoyl sphingomyelin (d18:1/18:0)	HMDB0001348	ENSG00000143179	UCK2	FALSE
86979	MR-IVW	GCST90200335	stearoyl sphingomyelin (d18:1/18:0)	12524_18_SAT2_SAT2	12524_18_SAT2_SAT2	6	0.0190563	0.0257375	0.459053	DeCODE	Q96F10	Chen et al.	stearoyl sphingomyelin (d18:1/18:0)	HMDB0001348	ENSG00000141504	SAT2	FALSE
86980	MR-IVW	GCST90200335	stearoyl sphingomyelin (d18:1/18:0)	12581_39_IMPA2_IMPA2	12581_39_IMPA2_IMPA2	6	0.00886493	0.0257373	0.730517	DeCODE	O14732	Chen et al.	stearoyl sphingomyelin (d18:1/18:0)	HMDB0001348	ENSG00000141401	IMPA2	FALSE
86981	MR-IVW	GCST90200335	stearoyl sphingomyelin (d18:1/18:0)	12632_14_NAT1_ARY1	12632_14_NAT1_ARY1	6	0.0159584	0.0257372	0.535224	DeCODE	P18440	Chen et al.	stearoyl sphingomyelin (d18:1/18:0)	HMDB0001348	ENSG00000171428	NAT1	FALSE
86982	MR-IVW	GCST90200335	stearoyl sphingomyelin (d18:1/18:0)	12636_113_SMYD2_SMYD2	12636_113_SMYD2_SMYD2	6	0.0266161	0.0257374	0.301071	DeCODE	Q9NRG4	Chen et al.	stearoyl sphingomyelin (d18:1/18:0)	HMDB0001348	ENSG00000143499	SMYD2	FALSE
86983	MR-IVW	GCST90200335	stearoyl sphingomyelin (d18:1/18:0)	12637_7_CRAT_CACP	12637_7_CRAT_CACP	6	-0.0025915	0.0257374	0.919796	DeCODE	P43155	Chen et al.	stearoyl sphingomyelin (d18:1/18:0)	HMDB0001348	ENSG00000095321	CRAT	FALSE
86984	MR-IVW	GCST90200335	stearoyl sphingomyelin (d18:1/18:0)	12641_3_INPP5B_I5P2	12641_3_INPP5B_I5P2	6	-0.00753788	0.0257372	0.769615	DeCODE	P32019	Chen et al.	stearoyl sphingomyelin (d18:1/18:0)	HMDB0001348	ENSG00000204084	INPP5B	FALSE
86985	MR-IVW	GCST90200335	stearoyl sphingomyelin (d18:1/18:0)	12644_63_ADSS_PURA2	12644_63_ADSS_PURA2	6	0.0224192	0.0257375	0.383716	DeCODE	P30520	Chen et al.	stearoyl sphingomyelin (d18:1/18:0)	HMDB0001348	ENSG00000035687	ADSS	FALSE
86986	MR-IVW	GCST90200335	stearoyl sphingomyelin (d18:1/18:0)	12647_52_SETD2_SETD2	12647_52_SETD2_SETD2	6	0.0296789	0.0257374	0.248852	DeCODE	Q9BYW2	Chen et al.	stearoyl sphingomyelin (d18:1/18:0)	HMDB0001348	ENSG00000181555	SETD2	FALSE
86987	MR-IVW	GCST90200335	stearoyl sphingomyelin (d18:1/18:0)	12658_72_PANK3_PANK3	12658_72_PANK3_PANK3	6	0.0346496	0.0257375	0.178217	DeCODE	Q9H999	Chen et al.	stearoyl sphingomyelin (d18:1/18:0)	HMDB0001348	ENSG00000120137	PANK3	FALSE
86988	MR-IVW	GCST90200335	stearoyl sphingomyelin (d18:1/18:0)	12667_2_GDA_GUAD	12667_2_GDA_GUAD	6	0.0476898	0.0257372	0.063889	DeCODE	Q9Y2T3	Chen et al.	stearoyl sphingomyelin (d18:1/18:0)	HMDB0001348	ENSG00000119125	GDA	FALSE
86989	MR-IVW	GCST90200335	stearoyl sphingomyelin (d18:1/18:0)	12675_14_DARS_SYDC	12675_14_DARS_SYDC	6	-0.00401136	0.0257372	0.876145	DeCODE	P14868	Chen et al.	stearoyl sphingomyelin (d18:1/18:0)	HMDB0001348	ENSG00000115866	DARS	FALSE
86990	MR-IVW	GCST90200335	stearoyl sphingomyelin (d18:1/18:0)	12686_15_MPST_THTM	12686_15_MPST_THTM	6	0.018075	0.0257374	0.482501	DeCODE	P25325	Chen et al.	stearoyl sphingomyelin (d18:1/18:0)	HMDB0001348	ENSG00000128309	MPST	FALSE
86991	MR-IVW	GCST90200335	stearoyl sphingomyelin (d18:1/18:0)	12691_44_SHMT2_GLYM	12691_44_SHMT2_GLYM	6	0.00705362	0.0257373	0.784037	DeCODE	P34897	Chen et al.	stearoyl sphingomyelin (d18:1/18:0)	HMDB0001348	ENSG00000182199	SHMT2	FALSE
86992	MR-IVW	GCST90200335	stearoyl sphingomyelin (d18:1/18:0)	12692_56_DOT1L_DOT1L	12692_56_DOT1L_DOT1L	6	-6.88071e-05	0.0257372	0.997867	DeCODE	Q8TEK3	Chen et al.	stearoyl sphingomyelin (d18:1/18:0)	HMDB0001348	ENSG00000104885	DOT1L	FALSE
86993	MR-IVW	GCST90200335	stearoyl sphingomyelin (d18:1/18:0)	12697_30_PIP4K2A_PI42A	12697_30_PIP4K2A_PI42A	6	0.0073657	0.0257374	0.774735	DeCODE	P48426	Chen et al.	stearoyl sphingomyelin (d18:1/18:0)	HMDB0001348	ENSG00000150867	PIP4K2A	FALSE
86994	MR-IVW	GCST90200335	stearoyl sphingomyelin (d18:1/18:0)	12700_9_ACLY_ACLY	12700_9_ACLY_ACLY	6	0.011655	0.0257377	0.650667	DeCODE	P53396	Chen et al.	stearoyl sphingomyelin (d18:1/18:0)	HMDB0001348	ENSG00000131473	ACLY	FALSE
86995	MR-IVW	GCST90200335	stearoyl sphingomyelin (d18:1/18:0)	12786_61_GPCPD1_GDE5	12786_61_GPCPD1_GDE5	6	0.000973542	0.026015	0.970148	DeCODE	Q9NPB8	Chen et al.	stearoyl sphingomyelin (d18:1/18:0)	HMDB0001348	ENSG00000125772	GPCPD1	FALSE
86996	MR-IVW	GCST90200335	stearoyl sphingomyelin (d18:1/18:0)	12812_25_ACYP2_ACYP2	12812_25_ACYP2_ACYP2	6	0.00424314	0.0260147	0.870436	DeCODE	P14621	Chen et al.	stearoyl sphingomyelin (d18:1/18:0)	HMDB0001348	ENSG00000170634	ACYP2	FALSE
86997	MR-IVW	GCST90200335	stearoyl sphingomyelin (d18:1/18:0)	12815_9_IARS_SYIC	12815_9_IARS_SYIC	6	0.0260358	0.0257375	0.311734	DeCODE	P41252	Chen et al.	stearoyl sphingomyelin (d18:1/18:0)	HMDB0001348	ENSG00000196305	IARS	FALSE
86998	MR-IVW	GCST90200335	stearoyl sphingomyelin (d18:1/18:0)	12818_159_SLC14A2_UT2	12818_159_SLC14A2_UT2	6	0.000341389	0.0257373	0.989417	DeCODE	Q15849	Chen et al.	stearoyl sphingomyelin (d18:1/18:0)	HMDB0001348	ENSG00000132874	SLC14A2	FALSE
86999	MR-IVW	GCST90200335	stearoyl sphingomyelin (d18:1/18:0)	12881_17_RDH16_RDH16	12881_17_RDH16_RDH16	6	-0.0166195	0.0257369	0.518445	DeCODE	O75452	Chen et al.	stearoyl sphingomyelin (d18:1/18:0)	HMDB0001348	ENSG00000139547	RDH16	FALSE
87000	MR-IVW	GCST90200335	stearoyl sphingomyelin (d18:1/18:0)	12895_28_DGKB_DGKB	12895_28_DGKB_DGKB	6	-0.00249475	0.0257376	0.922782	DeCODE	Q9Y6T7	Chen et al.	stearoyl sphingomyelin (d18:1/18:0)	HMDB0001348	ENSG00000136267	DGKB	FALSE
87001	MR-IVW	GCST90200335	stearoyl sphingomyelin (d18:1/18:0)	12960_9_GCK_HXK4	12960_9_GCK_HXK4	6	0.0292046	0.0257377	0.256499	DeCODE	P35557	Chen et al.	stearoyl sphingomyelin (d18:1/18:0)	HMDB0001348	ENSG00000106633	GCK	FALSE
87002	MR-IVW	GCST90200335	stearoyl sphingomyelin (d18:1/18:0)	13059_33_RFK_RIFK	13059_33_RFK_RIFK	6	0.0188348	0.0257376	0.46429	DeCODE	Q969G6	Chen et al.	stearoyl sphingomyelin (d18:1/18:0)	HMDB0001348	ENSG00000135002	RFK	FALSE
87003	MR-IVW	GCST90200335	stearoyl sphingomyelin (d18:1/18:0)	13083_18_VARS_SYVC	13083_18_VARS_SYVC	6	-0.0424909	0.0257355	0.0987253	DeCODE	P26640	Chen et al.	stearoyl sphingomyelin (d18:1/18:0)	HMDB0001348	ENSG00000204394	VARS1	FALSE
87004	MR-IVW	GCST90200335	stearoyl sphingomyelin (d18:1/18:0)	13130_150_HK2_HXK2	13130_150_HK2_HXK2	6	-0.0115525	0.025737	0.653526	DeCODE	P52789	Chen et al.	stearoyl sphingomyelin (d18:1/18:0)	HMDB0001348	ENSG00000159399	HK2	FALSE
87005	MR-IVW	GCST90200335	stearoyl sphingomyelin (d18:1/18:0)	13131_5_HK1_HXK1	13131_5_HK1_HXK1	6	0.0141506	0.0257376	0.582455	DeCODE	P19367	Chen et al.	stearoyl sphingomyelin (d18:1/18:0)	HMDB0001348	ENSG00000156515	HK1	FALSE
87006	MR-IVW	GCST90200335	stearoyl sphingomyelin (d18:1/18:0)	13430_50_SLC14A1_UT1	13430_50_SLC14A1_UT1	6	0.021499	0.0257364	0.403519	DeCODE	Q13336	Chen et al.	stearoyl sphingomyelin (d18:1/18:0)	HMDB0001348	ENSG00000141469	SLC14A1	FALSE
87007	MR-IVW	GCST90200335	stearoyl sphingomyelin (d18:1/18:0)	13473_55_ITPKA_IP3KA	13473_55_ITPKA_IP3KA	6	0.0077316	0.0257366	0.763862	DeCODE	P23677	Chen et al.	stearoyl sphingomyelin (d18:1/18:0)	HMDB0001348	ENSG00000137825	ITPKA	FALSE
87008	MR-IVW	GCST90200335	stearoyl sphingomyelin (d18:1/18:0)	13494_6_CERS5_CERS5	13494_6_CERS5_CERS5	6	-0.00863255	0.025894	0.738847	DeCODE	Q8N5B7	Chen et al.	stearoyl sphingomyelin (d18:1/18:0)	HMDB0001348	ENSG00000139624	CERS5	FALSE
87009	MR-IVW	GCST90200335	stearoyl sphingomyelin (d18:1/18:0)	13498_1_MIOX_MIOX	13498_1_MIOX_MIOX	6	-0.00949172	0.0257365	0.712274	DeCODE	Q9UGB7	Chen et al.	stearoyl sphingomyelin (d18:1/18:0)	HMDB0001348	ENSG00000100253	MIOX	FALSE
87010	MR-IVW	GCST90200335	stearoyl sphingomyelin (d18:1/18:0)	13595_20_THTPA_THTPA	13595_20_THTPA_THTPA	6	0.0143911	0.0257364	0.576044	DeCODE	Q9BU02	Chen et al.	stearoyl sphingomyelin (d18:1/18:0)	HMDB0001348	ENSG00000259431	THTPA	FALSE
87011	MR-IVW	GCST90200335	stearoyl sphingomyelin (d18:1/18:0)	13596_3_RAB27B_RB27B	13596_3_RAB27B_RB27B	6	-0.0202603	0.0261505	0.438482	DeCODE	O00194	Chen et al.	stearoyl sphingomyelin (d18:1/18:0)	HMDB0001348	ENSG00000041353	RAB27B	FALSE
87012	MR-IVW	GCST90200335	stearoyl sphingomyelin (d18:1/18:0)	13623_4_MLL2_MLL2	13623_4_MLL2_MLL2	6	0.00745801	0.0257366	0.771983	DeCODE	O14686	Chen et al.	stearoyl sphingomyelin (d18:1/18:0)	HMDB0001348	ENSG00000167548	KMT2D	FALSE
87013	MR-IVW	GCST90200335	stearoyl sphingomyelin (d18:1/18:0)	13624_17_NADK_NADK	13624_17_NADK_NADK	6	0.018857	0.0257363	0.46374	DeCODE	O95544	Chen et al.	stearoyl sphingomyelin (d18:1/18:0)	HMDB0001348	ENSG00000008130	NADK	FALSE
87014	MR-IVW	GCST90200335	stearoyl sphingomyelin (d18:1/18:0)	13689_2_ODC1_Ornithine_decarboxylase	13689_2_ODC1_Ornithine_decarboxylase	6	0.0480796	0.0257339	0.0617146	DeCODE	P11926	Chen et al.	stearoyl sphingomyelin (d18:1/18:0)	HMDB0001348	ENSG00000115758	ODC1	FALSE
87015	MR-IVW	GCST90200335	stearoyl sphingomyelin (d18:1/18:0)	13936_24_PGK2_PGK2	13936_24_PGK2_PGK2	6	0.0228836	0.0257343	0.373882	DeCODE	P07205	Chen et al.	stearoyl sphingomyelin (d18:1/18:0)	HMDB0001348	ENSG00000170950	PGK2	FALSE
87016	MR-IVW	GCST90200335	stearoyl sphingomyelin (d18:1/18:0)	13941_82_FARS2_SYFM	13941_82_FARS2_SYFM	6	0.032702	0.0257343	0.203816	DeCODE	O95363	Chen et al.	stearoyl sphingomyelin (d18:1/18:0)	HMDB0001348	ENSG00000145982	FARS2	FALSE
87017	MR-IVW	GCST90200335	stearoyl sphingomyelin (d18:1/18:0)	13947_371_NUDT12_NUD12	13947_371_NUDT12_NUD12	6	-0.00681353	0.0257342	0.79119	DeCODE	Q9BQG2	Chen et al.	stearoyl sphingomyelin (d18:1/18:0)	HMDB0001348	ENSG00000112874	NUDT12	FALSE
87018	MR-IVW	GCST90200335	stearoyl sphingomyelin (d18:1/18:0)	13990_1_PC_pyruvate_carboxylase	13990_1_PC_pyruvate_carboxylase	6	0.0139317	0.0257341	0.588253	DeCODE	P11498	Chen et al.	stearoyl sphingomyelin (d18:1/18:0)	HMDB0001348	ENSG00000173599	PC	FALSE
87019	MR-IVW	GCST90200335	stearoyl sphingomyelin (d18:1/18:0)	13998_26_ADSSL1_PURA1	13998_26_ADSSL1_PURA1	6	0.00321639	0.025734	0.900535	DeCODE	Q8N142	Chen et al.	stearoyl sphingomyelin (d18:1/18:0)	HMDB0001348	ENSG00000185100	ADSSL1	FALSE
87020	MR-IVW	GCST90200335	stearoyl sphingomyelin (d18:1/18:0)	14006_36_GNMT_GNMT	14006_36_GNMT_GNMT	6	0.023149	0.0257342	0.368363	DeCODE	Q14749	Chen et al.	stearoyl sphingomyelin (d18:1/18:0)	HMDB0001348	ENSG00000124713	GNMT	FALSE
87021	MR-IVW	GCST90200335	stearoyl sphingomyelin (d18:1/18:0)	14048_7_IL1RAP_IL_1_R_AcP	14048_7_IL1RAP_IL_1_R_AcP	6	0.0157346	0.0257343	0.540919	DeCODE	Q9NPH3	Chen et al.	stearoyl sphingomyelin (d18:1/18:0)	HMDB0001348	ENSG00000196083	IL1RAP	FALSE
87022	MR-IVW	GCST90200335	stearoyl sphingomyelin (d18:1/18:0)	14079_14_IL18R1_IL_18_Ra	14079_14_IL18R1_IL_18_Ra	6	-0.0244837	0.0257342	0.341398	DeCODE	Q13478	Chen et al.	stearoyl sphingomyelin (d18:1/18:0)	HMDB0001348	ENSG00000115604	IL18R1	FALSE
87023	MR-IVW	GCST90200335	stearoyl sphingomyelin (d18:1/18:0)	14083_25_SEPHS1_SPS1	14083_25_SEPHS1_SPS1	6	-0.00633683	0.0257342	0.805495	DeCODE	P49903	Chen et al.	stearoyl sphingomyelin (d18:1/18:0)	HMDB0001348	ENSG00000086475	SEPHS1	FALSE
87024	MR-IVW	GCST90200335	stearoyl sphingomyelin (d18:1/18:0)	14098_28_CARS_SYCC	14098_28_CARS_SYCC	6	0.0089683	0.0257341	0.727465	DeCODE	P49589	Chen et al.	stearoyl sphingomyelin (d18:1/18:0)	HMDB0001348	ENSG00000110619	CARS	FALSE
87025	MR-IVW	GCST90200335	stearoyl sphingomyelin (d18:1/18:0)	14226_120_BHMT2_BHMT2	14226_120_BHMT2_BHMT2	6	0.00581687	0.0257344	0.821174	DeCODE	Q9H2M3	Chen et al.	stearoyl sphingomyelin (d18:1/18:0)	HMDB0001348	ENSG00000132840	BHMT2	FALSE
87026	MR-IVW	GCST90200335	stearoyl sphingomyelin (d18:1/18:0)	14271_23_RAB6B_RAB6B	14271_23_RAB6B_RAB6B	6	-0.0182546	0.0257342	0.478105	DeCODE	Q9NRW1	Chen et al.	stearoyl sphingomyelin (d18:1/18:0)	HMDB0001348	ENSG00000154917	RAB6B	FALSE
87027	MR-IVW	GCST90200335	stearoyl sphingomyelin (d18:1/18:0)	14287_6_RAB5C_RAB5C	14287_6_RAB5C_RAB5C	6	-0.0050913	0.0257342	0.843169	DeCODE	P51148	Chen et al.	stearoyl sphingomyelin (d18:1/18:0)	HMDB0001348	ENSG00000108774	RAB5C	FALSE
87028	MR-IVW	GCST90200335	stearoyl sphingomyelin (d18:1/18:0)	14332_3_RALA_RALA	14332_3_RALA_RALA	6	0.00259512	0.0257341	0.919675	DeCODE	P11233	Chen et al.	stearoyl sphingomyelin (d18:1/18:0)	HMDB0001348	ENSG00000006451	RALA	FALSE
87029	MR-IVW	GCST90200335	stearoyl sphingomyelin (d18:1/18:0)	15414_316_LDHA_LDHA	15414_316_LDHA_LDHA	6	0.00574363	0.0257342	0.823387	DeCODE	P00338	Chen et al.	stearoyl sphingomyelin (d18:1/18:0)	HMDB0001348	ENSG00000134333	LDHA	FALSE
87030	MR-IVW	GCST90200335	stearoyl sphingomyelin (d18:1/18:0)	15426_5_NEU1_NEUR1	15426_5_NEU1_NEUR1	6	-0.0716756	0.0257331	0.00534701	DeCODE	Q99519	Chen et al.	stearoyl sphingomyelin (d18:1/18:0)	HMDB0001348	ENSG00000204386	NEU1	FALSE
87031	MR-IVW	GCST90200335	stearoyl sphingomyelin (d18:1/18:0)	15431_31_OTC_OTCase	15431_31_OTC_OTCase	6	-0.00375422	0.0257344	0.884014	DeCODE	P00480	Chen et al.	stearoyl sphingomyelin (d18:1/18:0)	HMDB0001348	ENSG00000036473	OTC	FALSE
87032	MR-IVW	GCST90200335	stearoyl sphingomyelin (d18:1/18:0)	15435_4_PNP_PNP	15435_4_PNP_PNP	6	-0.00381115	0.025734	0.882266	DeCODE	P00491	Chen et al.	stearoyl sphingomyelin (d18:1/18:0)	HMDB0001348	ENSG00000198805	PNP	FALSE
87033	MR-IVW	GCST90200335	stearoyl sphingomyelin (d18:1/18:0)	15457_14_ANPEP_Aminopeptidase_N	15457_14_ANPEP_Aminopeptidase_N	6	0.0126986	0.0257342	0.621692	DeCODE	P15144	Chen et al.	stearoyl sphingomyelin (d18:1/18:0)	HMDB0001348	ENSG00000166825	ANPEP	FALSE
87034	MR-IVW	GCST90200335	stearoyl sphingomyelin (d18:1/18:0)	15480_2_VNN2_VNN2	15480_2_VNN2_VNN2	6	-0.000338931	0.0257341	0.989492	DeCODE	O95498	Chen et al.	stearoyl sphingomyelin (d18:1/18:0)	HMDB0001348	ENSG00000112303	VNN2	FALSE
87035	MR-IVW	GCST90200335	stearoyl sphingomyelin (d18:1/18:0)	15487_164_CES1_carboxylesterase__liver	15487_164_CES1_carboxylesterase__liver	6	0.0140529	0.0257344	0.585014	DeCODE	P23141	Chen et al.	stearoyl sphingomyelin (d18:1/18:0)	HMDB0001348	ENSG00000198848	CES1	FALSE
87036	MR-IVW	GCST90200335	stearoyl sphingomyelin (d18:1/18:0)	15514_26_BCHE_Pseudocholinesterase	15514_26_BCHE_Pseudocholinesterase	6	-0.0637414	0.0257329	0.0132477	DeCODE	P06276	Chen et al.	stearoyl sphingomyelin (d18:1/18:0)	HMDB0001348	ENSG00000114200	BCHE	FALSE
87037	MR-IVW	GCST90200335	stearoyl sphingomyelin (d18:1/18:0)	15526_33_GSS_GSHB	15526_33_GSS_GSHB	6	0.0250608	0.025734	0.330136	DeCODE	P48637	Chen et al.	stearoyl sphingomyelin (d18:1/18:0)	HMDB0001348	ENSG00000100983	GSS	FALSE
87038	MR-IVW	GCST90200335	stearoyl sphingomyelin (d18:1/18:0)	15542_19_CKMT1A_KCRU	15542_19_CKMT1A_KCRU	6	0.0504596	0.0257341	0.0499012	DeCODE	P12532	Chen et al.	stearoyl sphingomyelin (d18:1/18:0)	HMDB0001348	ENSG00000237289	CKMT1A	FALSE
87039	MR-IVW	GCST90200335	stearoyl sphingomyelin (d18:1/18:0)	15553_22_ACHE_ACES	15553_22_ACHE_ACES	6	0.00290087	0.0257344	0.91025	DeCODE	P22303	Chen et al.	stearoyl sphingomyelin (d18:1/18:0)	HMDB0001348	ENSG00000087085	ACHE	FALSE
87040	MR-IVW	GCST90200335	stearoyl sphingomyelin (d18:1/18:0)	15556_49_AMY2B_Alpha_amylase_2B	15556_49_AMY2B_Alpha_amylase_2B	6	-0.0349093	0.0257338	0.174923	DeCODE	P19961	Chen et al.	stearoyl sphingomyelin (d18:1/18:0)	HMDB0001348	ENSG00000240038	AMY2B	FALSE
87041	MR-IVW	GCST90200335	stearoyl sphingomyelin (d18:1/18:0)	15588_17_GLA_galactosidase__alpha	15588_17_GLA_galactosidase__alpha	6	-0.0100637	0.0257342	0.695752	DeCODE	P06280	Chen et al.	stearoyl sphingomyelin (d18:1/18:0)	HMDB0001348	ENSG00000102393	GLA	FALSE
87042	MR-IVW	GCST90200335	stearoyl sphingomyelin (d18:1/18:0)	15607_56_PKLR_KPYR	15607_56_PKLR_KPYR	6	-0.0190236	0.025734	0.45976	DeCODE	P30613	Chen et al.	stearoyl sphingomyelin (d18:1/18:0)	HMDB0001348	ENSG00000143627	PKLR	FALSE
87043	MR-IVW	GCST90200335	stearoyl sphingomyelin (d18:1/18:0)	16015_19_GPT_ALT	16015_19_GPT_ALT	6	0.0431107	0.0257342	0.0938885	DeCODE	P24298	Chen et al.	stearoyl sphingomyelin (d18:1/18:0)	HMDB0001348	ENSG00000167701	GPT	FALSE
87044	MR-IVW	GCST90200335	stearoyl sphingomyelin (d18:1/18:0)	16769_20_RAC3_RAC3	16769_20_RAC3_RAC3	6	-0.00922747	0.0257343	0.719919	DeCODE	P60763	Chen et al.	stearoyl sphingomyelin (d18:1/18:0)	HMDB0001348	ENSG00000169750	RAC3	FALSE
87045	MR-IVW	GCST90200335	stearoyl sphingomyelin (d18:1/18:0)	16809_1_NME4_NDKM	16809_1_NME4_NDKM	6	-0.00224432	0.0257339	0.930503	DeCODE	O00746	Chen et al.	stearoyl sphingomyelin (d18:1/18:0)	HMDB0001348	ENSG00000103202	NME4	FALSE
87046	MR-IVW	GCST90200335	stearoyl sphingomyelin (d18:1/18:0)	16857_2_RAB2A_RAB2A	16857_2_RAB2A_RAB2A	6	0.0173066	0.0257343	0.501259	DeCODE	P61019	Chen et al.	stearoyl sphingomyelin (d18:1/18:0)	HMDB0001348	ENSG00000104388	RAB2A	FALSE
87047	MR-IVW	GCST90200335	stearoyl sphingomyelin (d18:1/18:0)	16863_47_NANP_NANP	16863_47_NANP_NANP	6	-0.0502847	0.0257328	0.0506883	DeCODE	Q8TBE9	Chen et al.	stearoyl sphingomyelin (d18:1/18:0)	HMDB0001348	ENSG00000170191	NANP	FALSE
87048	MR-IVW	GCST90200335	stearoyl sphingomyelin (d18:1/18:0)	16877_19_MSRB2_MSRB2	16877_19_MSRB2_MSRB2	6	0.0106646	0.0257344	0.678573	DeCODE	Q9Y3D2	Chen et al.	stearoyl sphingomyelin (d18:1/18:0)	HMDB0001348	ENSG00000148450	MSRB2	FALSE
87049	MR-IVW	GCST90200335	stearoyl sphingomyelin (d18:1/18:0)	16883_57_RAB4A_RAB4A	16883_57_RAB4A_RAB4A	6	-0.00634087	0.0257343	0.805374	DeCODE	P20338	Chen et al.	stearoyl sphingomyelin (d18:1/18:0)	HMDB0001348	ENSG00000168118	RAB4A	FALSE
87050	MR-IVW	GCST90200335	stearoyl sphingomyelin (d18:1/18:0)	16932_5_SULT1E1_SULT_1E	16932_5_SULT1E1_SULT_1E	6	0.0216621	0.0257342	0.399919	DeCODE	P49888	Chen et al.	stearoyl sphingomyelin (d18:1/18:0)	HMDB0001348	ENSG00000109193	SULT1E1	FALSE
87051	MR-IVW	GCST90200335	stearoyl sphingomyelin (d18:1/18:0)	17148_7_BLVRB_BLVRB	17148_7_BLVRB_BLVRB	6	0.0368119	0.0257339	0.152578	DeCODE	P30043	Chen et al.	stearoyl sphingomyelin (d18:1/18:0)	HMDB0001348	ENSG00000090013	BLVRB	FALSE
87052	MR-IVW	GCST90200335	stearoyl sphingomyelin (d18:1/18:0)	17204_17_PNMT_PNMT	17204_17_PNMT_PNMT	6	-0.0101871	0.0257341	0.69221	DeCODE	Q3KPI0	Chen et al.	stearoyl sphingomyelin (d18:1/18:0)	HMDB0001348	ENSG00000007129	CEACAM21	FALSE
87053	MR-IVW	GCST90200335	stearoyl sphingomyelin (d18:1/18:0)	17205_21_RAB5A_RAB5A	17205_21_RAB5A_RAB5A	6	-0.0060597	0.025734	0.81384	DeCODE	P20339	Chen et al.	stearoyl sphingomyelin (d18:1/18:0)	HMDB0001348	ENSG00000144566	RAB5A	FALSE
87054	MR-IVW	GCST90200335	stearoyl sphingomyelin (d18:1/18:0)	17209_27_SULT2B1_ST2B1	17209_27_SULT2B1_ST2B1	6	0.0150792	0.0257344	0.557905	DeCODE	O00204	Chen et al.	stearoyl sphingomyelin (d18:1/18:0)	HMDB0001348	ENSG00000088002	SULT2B1	FALSE
87055	MR-IVW	GCST90200335	stearoyl sphingomyelin (d18:1/18:0)	17325_10_GUK1_KGUA	17325_10_GUK1_KGUA	6	0.002641	0.0257341	0.918259	DeCODE	Q16774	Chen et al.	stearoyl sphingomyelin (d18:1/18:0)	HMDB0001348	ENSG00000143774	GUK1	FALSE
87056	MR-IVW	GCST90200335	stearoyl sphingomyelin (d18:1/18:0)	17333_20_ACADM_ACADM	17333_20_ACADM_ACADM	6	0.00202623	0.0257341	0.937242	DeCODE	P11310	Chen et al.	stearoyl sphingomyelin (d18:1/18:0)	HMDB0001348	ENSG00000117054	ACADM	FALSE
87057	MR-IVW	GCST90200335	stearoyl sphingomyelin (d18:1/18:0)	17357_33_SEPSECS_SPCS	17357_33_SEPSECS_SPCS	6	-0.00941727	0.0257342	0.714408	DeCODE	Q9HD40	Chen et al.	stearoyl sphingomyelin (d18:1/18:0)	HMDB0001348	ENSG00000109618	SEPSECS	FALSE
87058	MR-IVW	GCST90200335	stearoyl sphingomyelin (d18:1/18:0)	17398_55_HMOX1_HO_1	17398_55_HMOX1_HO_1	6	-0.0903781	0.0257291	0.000443603	DeCODE	P09601	Chen et al.	stearoyl sphingomyelin (d18:1/18:0)	HMDB0001348	ENSG00000100292	HMOX1	FALSE
87059	MR-IVW	GCST90200335	stearoyl sphingomyelin (d18:1/18:0)	17441_4_ALPI_Alkaline_phosphatase__intestine	17441_4_ALPI_Alkaline_phosphatase__intestine	6	0.0280596	0.0257337	0.275544	DeCODE	P09923	Chen et al.	stearoyl sphingomyelin (d18:1/18:0)	HMDB0001348	ENSG00000163295	ALPI	FALSE
87060	MR-IVW	GCST90200335	stearoyl sphingomyelin (d18:1/18:0)	17450_51_HARS_Histidyl_tRNA_synthetase	17450_51_HARS_Histidyl_tRNA_synthetase	6	0.00317497	0.025734	0.901809	DeCODE	P12081	Chen et al.	stearoyl sphingomyelin (d18:1/18:0)	HMDB0001348	ENSG00000170445	HARS	FALSE
87061	MR-IVW	GCST90200335	stearoyl sphingomyelin (d18:1/18:0)	17466_72_ACSF2_ACSF2	17466_72_ACSF2_ACSF2	6	-0.00201251	0.0257343	0.937666	DeCODE	Q96CM8	Chen et al.	stearoyl sphingomyelin (d18:1/18:0)	HMDB0001348	ENSG00000167107	ACSF2	FALSE
87062	MR-IVW	GCST90200335	stearoyl sphingomyelin (d18:1/18:0)	17467_1_DHRS9_DHRS9	17467_1_DHRS9_DHRS9	6	-0.137278	0.0257161	9.38633e-08	DeCODE	Q9BPW9	Chen et al.	stearoyl sphingomyelin (d18:1/18:0)	HMDB0001348	ENSG00000073737	DHRS9	FALSE
87063	MR-IVW	GCST90200335	stearoyl sphingomyelin (d18:1/18:0)	17495_141_SIRT3_SIR3	17495_141_SIRT3_SIR3	6	0.034424	0.0257337	0.180994	DeCODE	Q9NTG7	Chen et al.	stearoyl sphingomyelin (d18:1/18:0)	HMDB0001348	ENSG00000142082	SIRT3	FALSE
87064	MR-IVW	GCST90200335	stearoyl sphingomyelin (d18:1/18:0)	17509_6_HPD_HPPD	17509_6_HPD_HPPD	6	0.0302424	0.0257344	0.239925	DeCODE	P32754	Chen et al.	stearoyl sphingomyelin (d18:1/18:0)	HMDB0001348	ENSG00000158104	HPD	FALSE
87065	MR-IVW	GCST90200335	stearoyl sphingomyelin (d18:1/18:0)	17675_17_ACOT13_ACO13	17675_17_ACOT13_ACO13	6	-0.00962466	0.0257338	0.708398	DeCODE	Q9NPJ3	Chen et al.	stearoyl sphingomyelin (d18:1/18:0)	HMDB0001348	ENSG00000112304	ACOT13	FALSE
87066	MR-IVW	GCST90200335	stearoyl sphingomyelin (d18:1/18:0)	17744_31_RAB11A_RB11A	17744_31_RAB11A_RB11A	6	-0.00390573	0.0257343	0.879367	DeCODE	P62491	Chen et al.	stearoyl sphingomyelin (d18:1/18:0)	HMDB0001348	ENSG00000103769	RAB11A	FALSE
87067	MR-IVW	GCST90200335	stearoyl sphingomyelin (d18:1/18:0)	17752_24_ARG2_Arginase	17752_24_ARG2_Arginase	6	0.00739084	0.0257343	0.773961	DeCODE	P78540	Chen et al.	stearoyl sphingomyelin (d18:1/18:0)	HMDB0001348	ENSG00000081181	ARG2	FALSE
87068	MR-IVW	GCST90200335	stearoyl sphingomyelin (d18:1/18:0)	17789_1_QPRT_NADC	17789_1_QPRT_NADC	6	0.00389797	0.0257343	0.879605	DeCODE	Q15274	Chen et al.	stearoyl sphingomyelin (d18:1/18:0)	HMDB0001348	ENSG00000103485	QPRT	FALSE
87069	MR-IVW	GCST90200335	stearoyl sphingomyelin (d18:1/18:0)	17792_158_ALDH5A1_SSDH	17792_158_ALDH5A1_SSDH	6	0.0114108	0.0257341	0.657467	DeCODE	P51649	Chen et al.	stearoyl sphingomyelin (d18:1/18:0)	HMDB0001348	ENSG00000112294	ALDH5A1	FALSE
87070	MR-IVW	GCST90200335	stearoyl sphingomyelin (d18:1/18:0)	17814_8_BPNT1_BPNT1	17814_8_BPNT1_BPNT1	6	-0.00970797	0.025734	0.705993	DeCODE	O95861	Chen et al.	stearoyl sphingomyelin (d18:1/18:0)	HMDB0001348	ENSG00000162813	BPNT1	FALSE
87071	MR-IVW	GCST90200335	stearoyl sphingomyelin (d18:1/18:0)	17822_57_RERG_RERG	17822_57_RERG_RERG	6	0.0228984	0.0257343	0.373574	DeCODE	Q96A58	Chen et al.	stearoyl sphingomyelin (d18:1/18:0)	HMDB0001348	ENSG00000134533	RERG	FALSE
87072	MR-IVW	GCST90200335	stearoyl sphingomyelin (d18:1/18:0)	17843_30_PPCS_PPCS	17843_30_PPCS_PPCS	6	0.00571705	0.0257342	0.824191	DeCODE	Q9HAB8	Chen et al.	stearoyl sphingomyelin (d18:1/18:0)	HMDB0001348	ENSG00000127125	PPCS	FALSE
87073	MR-IVW	GCST90200335	stearoyl sphingomyelin (d18:1/18:0)	17857_6_ACADL_ACADL	17857_6_ACADL_ACADL	6	0.00579587	0.0257342	0.821808	DeCODE	P28330	Chen et al.	stearoyl sphingomyelin (d18:1/18:0)	HMDB0001348	ENSG00000115361	ACADL	FALSE
87074	MR-IVW	GCST90200335	stearoyl sphingomyelin (d18:1/18:0)	18170_46_PYCR1_P5CR1	18170_46_PYCR1_P5CR1	6	0.0469422	0.0257338	0.0681297	DeCODE	P32322	Chen et al.	stearoyl sphingomyelin (d18:1/18:0)	HMDB0001348	ENSG00000183010	PYCR1	FALSE
87075	MR-IVW	GCST90200335	stearoyl sphingomyelin (d18:1/18:0)	18178_13_SARS_SYSC	18178_13_SARS_SYSC	6	0.0252973	0.0257342	0.325596	DeCODE	P49591	Chen et al.	stearoyl sphingomyelin (d18:1/18:0)	HMDB0001348	ENSG00000031698	SARS	FALSE
87076	MR-IVW	GCST90200335	stearoyl sphingomyelin (d18:1/18:0)	18179_56_SMS_SPSY	18179_56_SMS_SPSY	6	0.0108047	0.0257343	0.67459	DeCODE	P52788	Chen et al.	stearoyl sphingomyelin (d18:1/18:0)	HMDB0001348	ENSG00000102172	SMS	FALSE
87077	MR-IVW	GCST90200335	stearoyl sphingomyelin (d18:1/18:0)	18184_28_GMPS_GUAA	18184_28_GMPS_GUAA	6	-0.0128863	0.0257338	0.616545	DeCODE	P49915	Chen et al.	stearoyl sphingomyelin (d18:1/18:0)	HMDB0001348	ENSG00000163655	GMPS	FALSE
87078	MR-IVW	GCST90200335	stearoyl sphingomyelin (d18:1/18:0)	18186_15_TARS_SYTC	18186_15_TARS_SYTC	6	0.00675847	0.0257341	0.792838	DeCODE	P26639	Chen et al.	stearoyl sphingomyelin (d18:1/18:0)	HMDB0001348	ENSG00000113407	TARS	FALSE
87079	MR-IVW	GCST90200335	stearoyl sphingomyelin (d18:1/18:0)	18187_16_ASPA_ACY2	18187_16_ASPA_ACY2	6	-0.0134628	0.0257342	0.600871	DeCODE	P45381	Chen et al.	stearoyl sphingomyelin (d18:1/18:0)	HMDB0001348	ENSG00000108381	ASPA	FALSE
87080	MR-IVW	GCST90200335	stearoyl sphingomyelin (d18:1/18:0)	18188_12_GATM_GATM	18188_12_GATM_GATM	6	-0.0031202	0.0257342	0.903495	DeCODE	P50440	Chen et al.	stearoyl sphingomyelin (d18:1/18:0)	HMDB0001348	ENSG00000171766	GATM	FALSE
87081	MR-IVW	GCST90200335	stearoyl sphingomyelin (d18:1/18:0)	18197_97_CKMT2_KCRS	18197_97_CKMT2_KCRS	6	0.0217443	0.0257342	0.398135	DeCODE	P17540	Chen et al.	stearoyl sphingomyelin (d18:1/18:0)	HMDB0001348	ENSG00000131730	CKMT2	FALSE
87082	MR-IVW	GCST90200335	stearoyl sphingomyelin (d18:1/18:0)	18232_42_PIP4K2B_PI42B	18232_42_PIP4K2B_PI42B	6	0.00311602	0.0257341	0.903624	DeCODE	P78356	Chen et al.	stearoyl sphingomyelin (d18:1/18:0)	HMDB0001348	ENSG00000276293	PIP4K2B	FALSE
87083	MR-IVW	GCST90200335	stearoyl sphingomyelin (d18:1/18:0)	18297_8_MRAS_RASM	18297_8_MRAS_RASM	6	0.0301526	0.0257343	0.241322	DeCODE	Q8IXB1	Chen et al.	stearoyl sphingomyelin (d18:1/18:0)	HMDB0001348	ENSG00000077232	DNAJC10	FALSE
87084	MR-IVW	GCST90200335	stearoyl sphingomyelin (d18:1/18:0)	18309_18_CS_CISY	18309_18_CS_CISY	6	0.00301044	0.0257341	0.906874	DeCODE	O75390	Chen et al.	stearoyl sphingomyelin (d18:1/18:0)	HMDB0001348	ENSG00000062485	CS	FALSE
87085	MR-IVW	GCST90200335	stearoyl sphingomyelin (d18:1/18:0)	18322_15_JMJD6_JMJD6	18322_15_JMJD6_JMJD6	6	0.037491	0.0257342	0.145157	DeCODE	Q6NYC1	Chen et al.	stearoyl sphingomyelin (d18:1/18:0)	HMDB0001348	ENSG00000070495	JMJD6	FALSE
87086	MR-IVW	GCST90200335	stearoyl sphingomyelin (d18:1/18:0)	18324_61_SUOX_SUOX	18324_61_SUOX_SUOX	6	0.0079354	0.0257343	0.757809	DeCODE	P51687	Chen et al.	stearoyl sphingomyelin (d18:1/18:0)	HMDB0001348	ENSG00000139531	SUOX	FALSE
87087	MR-IVW	GCST90200335	stearoyl sphingomyelin (d18:1/18:0)	18328_36_PYCR2_P5CR2	18328_36_PYCR2_P5CR2	6	0.0377045	0.0257339	0.142875	DeCODE	Q96C36	Chen et al.	stearoyl sphingomyelin (d18:1/18:0)	HMDB0001348	ENSG00000143811	PYCR2	FALSE
87088	MR-IVW	GCST90200335	stearoyl sphingomyelin (d18:1/18:0)	18329_4_PRPS2_PRPS2	18329_4_PRPS2_PRPS2	6	0.0129068	0.0257342	0.615989	DeCODE	P11908	Chen et al.	stearoyl sphingomyelin (d18:1/18:0)	HMDB0001348	ENSG00000101911	PRPS2	FALSE
87089	MR-IVW	GCST90200335	stearoyl sphingomyelin (d18:1/18:0)	18338_26_IDH1_IDH	18338_26_IDH1_IDH	6	-0.0308502	0.0257339	0.2306	DeCODE	O75874	Chen et al.	stearoyl sphingomyelin (d18:1/18:0)	HMDB0001348	ENSG00000138413	IDH1	FALSE
87090	MR-IVW	GCST90200335	stearoyl sphingomyelin (d18:1/18:0)	18342_2_PSAT1_SERC	18342_2_PSAT1_SERC	6	0.0282041	0.0257341	0.273087	DeCODE	Q9Y617	Chen et al.	stearoyl sphingomyelin (d18:1/18:0)	HMDB0001348	ENSG00000135069	PSAT1	FALSE
87091	MR-IVW	GCST90200335	stearoyl sphingomyelin (d18:1/18:0)	18382_109_COMT_Catechol_O_methyltransferase	18382_109_COMT_Catechol_O_methyltransferase	6	0.0101173	0.0257343	0.694214	DeCODE	P21964	Chen et al.	stearoyl sphingomyelin (d18:1/18:0)	HMDB0001348	ENSG00000093010	COMT	FALSE
87092	MR-IVW	GCST90200335	stearoyl sphingomyelin (d18:1/18:0)	18398_1_AKR1D1_AK1D1	18398_1_AKR1D1_AK1D1	6	0.00137566	0.0257341	0.957368	DeCODE	P51857	Chen et al.	stearoyl sphingomyelin (d18:1/18:0)	HMDB0001348	ENSG00000122787	AKR1D1	FALSE
87093	MR-IVW	GCST90200335	stearoyl sphingomyelin (d18:1/18:0)	18401_18_ALKBH3_ALKB3	18401_18_ALKBH3_ALKB3	6	0.00560562	0.0257341	0.827562	DeCODE	Q96Q83	Chen et al.	stearoyl sphingomyelin (d18:1/18:0)	HMDB0001348	ENSG00000166199	ALKBH3	FALSE
87094	MR-IVW	GCST90200335	stearoyl sphingomyelin (d18:1/18:0)	18403_25_AMPD2_AMPD2	18403_25_AMPD2_AMPD2	6	-0.0118813	0.0257341	0.644299	DeCODE	Q01433	Chen et al.	stearoyl sphingomyelin (d18:1/18:0)	HMDB0001348	ENSG00000116337	AMPD2	FALSE
87095	MR-IVW	GCST90200335	stearoyl sphingomyelin (d18:1/18:0)	18422_41_MVD_ERG19	18422_41_MVD_ERG19	6	-0.000805151	0.0257343	0.975041	DeCODE	P53602	Chen et al.	stearoyl sphingomyelin (d18:1/18:0)	HMDB0001348	ENSG00000167508	MVD	FALSE
87096	MR-IVW	GCST90200335	stearoyl sphingomyelin (d18:1/18:0)	18432_32_RALB_RALB	18432_32_RALB_RALB	6	0.00768541	0.0257344	0.765212	DeCODE	P11234	Chen et al.	stearoyl sphingomyelin (d18:1/18:0)	HMDB0001348	ENSG00000144118	RALB	FALSE
87097	MR-IVW	GCST90200335	stearoyl sphingomyelin (d18:1/18:0)	18900_37_HRAS_H_ras__WT_	18900_37_HRAS_H_ras__WT_	6	0.0240333	0.0257343	0.350355	DeCODE	P01112	Chen et al.	stearoyl sphingomyelin (d18:1/18:0)	HMDB0001348	ENSG00000174775	HRAS	FALSE
87098	MR-IVW	GCST90200335	stearoyl sphingomyelin (d18:1/18:0)	18917_53_AMY2A_Pancreatic_alpha_amylase	18917_53_AMY2A_Pancreatic_alpha_amylase	6	-0.0464893	0.0257338	0.0708327	DeCODE	P04746	Chen et al.	stearoyl sphingomyelin (d18:1/18:0)	HMDB0001348	ENSG00000243480	AMY2A	FALSE
87099	MR-IVW	GCST90200335	stearoyl sphingomyelin (d18:1/18:0)	19114_8_TK2_KITM	19114_8_TK2_KITM	6	-0.0267168	0.0257343	0.299187	DeCODE	O00142	Chen et al.	stearoyl sphingomyelin (d18:1/18:0)	HMDB0001348	ENSG00000166548	TK2	FALSE
87100	MR-IVW	GCST90200335	stearoyl sphingomyelin (d18:1/18:0)	19207_119_ADK_ADK	19207_119_ADK_ADK	6	-0.0277964	0.0257342	0.280081	DeCODE	P55263	Chen et al.	stearoyl sphingomyelin (d18:1/18:0)	HMDB0001348	ENSG00000156110	ADK	FALSE
87101	MR-IVW	GCST90200335	stearoyl sphingomyelin (d18:1/18:0)	19222_124_RAB5B_RAB5B	19222_124_RAB5B_RAB5B	6	-0.00560875	0.025734	0.827468	DeCODE	P61020	Chen et al.	stearoyl sphingomyelin (d18:1/18:0)	HMDB0001348	ENSG00000111540	RAB5B	FALSE
87102	MR-IVW	GCST90200335	stearoyl sphingomyelin (d18:1/18:0)	19223_6_RAB1A_RAB1A	19223_6_RAB1A_RAB1A	6	0.0265886	0.0257342	0.30151	DeCODE	P62820	Chen et al.	stearoyl sphingomyelin (d18:1/18:0)	HMDB0001348	ENSG00000138069	RAB1A	FALSE
87103	MR-IVW	GCST90200335	stearoyl sphingomyelin (d18:1/18:0)	19239_5_ARF1_ARF1	19239_5_ARF1_ARF1	6	-0.0188619	0.0257341	0.463587	DeCODE	P84077	Chen et al.	stearoyl sphingomyelin (d18:1/18:0)	HMDB0001348	ENSG00000143761	ARF1	FALSE
87104	MR-IVW	GCST90200335	stearoyl sphingomyelin (d18:1/18:0)	19249_18_KARS_SYK	19249_18_KARS_SYK	6	0.00368207	0.0257342	0.886226	DeCODE	Q15046	Chen et al.	stearoyl sphingomyelin (d18:1/18:0)	HMDB0001348	ENSG00000065427	KARS	FALSE
87105	MR-IVW	GCST90200335	stearoyl sphingomyelin (d18:1/18:0)	19253_82_RAB2B_RAB2B	19253_82_RAB2B_RAB2B	6	0.00559783	0.0257344	0.827801	DeCODE	Q8WUD1	Chen et al.	stearoyl sphingomyelin (d18:1/18:0)	HMDB0001348	ENSG00000129472	RAB2B	FALSE
87106	MR-IVW	GCST90200335	stearoyl sphingomyelin (d18:1/18:0)	19254_125_GMPR_GMPR1	19254_125_GMPR_GMPR1	6	-0.0220996	0.0257339	0.390464	DeCODE	P36959	Chen et al.	stearoyl sphingomyelin (d18:1/18:0)	HMDB0001348	ENSG00000137198	GMPR	FALSE
87107	MR-IVW	GCST90200335	stearoyl sphingomyelin (d18:1/18:0)	19258_24_GCDH_GCDH	19258_24_GCDH_GCDH	6	0.0051445	0.0257344	0.841553	DeCODE	Q92947	Chen et al.	stearoyl sphingomyelin (d18:1/18:0)	HMDB0001348	ENSG00000105607	GCDH	FALSE
87108	MR-IVW	GCST90200335	stearoyl sphingomyelin (d18:1/18:0)	19262_219_ACADVL_ACADV	19262_219_ACADVL_ACADV	6	0.00155519	0.025734	0.95181	DeCODE	P49748	Chen et al.	stearoyl sphingomyelin (d18:1/18:0)	HMDB0001348	ENSG00000072778	ACADVL	FALSE
87109	MR-IVW	GCST90200335	stearoyl sphingomyelin (d18:1/18:0)	19270_26_YARS_SYYC	19270_26_YARS_SYYC	6	-0.0115285	0.025734	0.654164	DeCODE	P54577	Chen et al.	stearoyl sphingomyelin (d18:1/18:0)	HMDB0001348	ENSG00000134684	YARS	FALSE
87110	MR-IVW	GCST90200335	stearoyl sphingomyelin (d18:1/18:0)	19278_19_RAB1B_RAB1B	19278_19_RAB1B_RAB1B	6	-0.00511157	0.0257343	0.842553	DeCODE	Q9H0U4	Chen et al.	stearoyl sphingomyelin (d18:1/18:0)	HMDB0001348	ENSG00000174903	RAB1B	FALSE
87111	MR-IVW	GCST90200335	stearoyl sphingomyelin (d18:1/18:0)	19365_11_BCAT2_BCAT2	19365_11_BCAT2_BCAT2	6	0.0207947	0.0257341	0.419057	DeCODE	O15382	Chen et al.	stearoyl sphingomyelin (d18:1/18:0)	HMDB0001348	ENSG00000105552	BCAT2	FALSE
87112	MR-IVW	GCST90200335	stearoyl sphingomyelin (d18:1/18:0)	19376_74_NNMT_NNMT	19376_74_NNMT_NNMT	6	0.0333293	0.0257343	0.195275	DeCODE	P40261	Chen et al.	stearoyl sphingomyelin (d18:1/18:0)	HMDB0001348	ENSG00000166741	NNMT	FALSE
87113	MR-IVW	GCST90200335	stearoyl sphingomyelin (d18:1/18:0)	19446_1_GMPR2_GMPR2	19446_1_GMPR2_GMPR2	6	0.00297153	0.0257343	0.908073	DeCODE	Q9P2T1	Chen et al.	stearoyl sphingomyelin (d18:1/18:0)	HMDB0001348	ENSG00000100938	GMPR2	FALSE
87114	MR-IVW	GCST90200335	stearoyl sphingomyelin (d18:1/18:0)	19448_104_UPP1_UPP1	19448_104_UPP1_UPP1	6	-0.0161921	0.0257343	0.529217	DeCODE	Q16831	Chen et al.	stearoyl sphingomyelin (d18:1/18:0)	HMDB0001348	ENSG00000183696	UPP1	FALSE
87115	MR-IVW	GCST90200335	stearoyl sphingomyelin (d18:1/18:0)	19467_3_RBKS_RBSK	19467_3_RBKS_RBSK	6	0.0294603	0.0259341	0.255971	DeCODE	Q9H477	Chen et al.	stearoyl sphingomyelin (d18:1/18:0)	HMDB0001348	ENSG00000171174	RBKS	FALSE
87116	MR-IVW	GCST90200335	stearoyl sphingomyelin (d18:1/18:0)	19483_16_KDSR_KDSR	19483_16_KDSR_KDSR	6	0.0279482	0.0257344	0.277468	DeCODE	Q06136	Chen et al.	stearoyl sphingomyelin (d18:1/18:0)	HMDB0001348	ENSG00000119537	KDSR	FALSE
87117	MR-IVW	GCST90200335	stearoyl sphingomyelin (d18:1/18:0)	19496_1_NPL_NPL	19496_1_NPL_NPL	6	-0.0047332	0.0257341	0.85407	DeCODE	Q9BXD5	Chen et al.	stearoyl sphingomyelin (d18:1/18:0)	HMDB0001348	ENSG00000135838	NPL	FALSE
87118	MR-IVW	GCST90200335	stearoyl sphingomyelin (d18:1/18:0)	19504_22_DTYMK_KTHY	19504_22_DTYMK_KTHY	6	0.00607788	0.0257341	0.813293	DeCODE	P23919	Chen et al.	stearoyl sphingomyelin (d18:1/18:0)	HMDB0001348	ENSG00000168393	DTYMK	FALSE
87119	MR-IVW	GCST90200335	stearoyl sphingomyelin (d18:1/18:0)	19506_6_GLYAT_GLYAT	19506_6_GLYAT_GLYAT	6	0.0127973	0.0257342	0.618986	DeCODE	Q6IB77	Chen et al.	stearoyl sphingomyelin (d18:1/18:0)	HMDB0001348	ENSG00000149124	GLYAT	FALSE
87120	MR-IVW	GCST90200335	stearoyl sphingomyelin (d18:1/18:0)	19518_12_HK3_HXK3	19518_12_HK3_HXK3	6	0.0126718	0.0257343	0.622431	DeCODE	P52790	Chen et al.	stearoyl sphingomyelin (d18:1/18:0)	HMDB0001348	ENSG00000160883	HK3	FALSE
87121	MR-IVW	GCST90200335	stearoyl sphingomyelin (d18:1/18:0)	2622_18_HMOX2_HO_2	2622_18_HMOX2_HO_2	6	-0.0169406	0.025734	0.510346	DeCODE	P30519	Chen et al.	stearoyl sphingomyelin (d18:1/18:0)	HMDB0001348	ENSG00000103415	HMOX2	FALSE
87122	MR-IVW	GCST90200335	stearoyl sphingomyelin (d18:1/18:0)	2642_4_PAFAH1B2_PAFAH_beta_subunit	2642_4_PAFAH1B2_PAFAH_beta_subunit	6	-0.0003995	0.0257342	0.987614	DeCODE	P68402	Chen et al.	stearoyl sphingomyelin (d18:1/18:0)	HMDB0001348	ENSG00000168092	PAFAH1B2	FALSE
87123	MR-IVW	GCST90200335	stearoyl sphingomyelin (d18:1/18:0)	2870_29_RAC1_RAC1	2870_29_RAC1_RAC1	6	0.00445054	0.0257341	0.862696	DeCODE	P63000	Chen et al.	stearoyl sphingomyelin (d18:1/18:0)	HMDB0001348	ENSG00000136238	RAC1	FALSE
87124	MR-IVW	GCST90200335	stearoyl sphingomyelin (d18:1/18:0)	2943_5_CYP3A4_Cytochrome_P450_3A4	2943_5_CYP3A4_Cytochrome_P450_3A4	6	0.103685	0.0257321	5.59152e-05	DeCODE	P08684	Chen et al.	stearoyl sphingomyelin (d18:1/18:0)	HMDB0001348	ENSG00000160868	CYP3A4	FALSE
87125	MR-IVW	GCST90200335	stearoyl sphingomyelin (d18:1/18:0)	2991_9_IL1R1_IL_1_sRI	2991_9_IL1R1_IL_1_sRI	6	0.0122966	0.025734	0.632769	DeCODE	P14778	Chen et al.	stearoyl sphingomyelin (d18:1/18:0)	HMDB0001348	ENSG00000115594	IL1R1	FALSE
87126	MR-IVW	GCST90200335	stearoyl sphingomyelin (d18:1/18:0)	2993_1_IL18RAP_IL_18_Rb	2993_1_IL18RAP_IL_18_Rb	6	0.00287069	0.0257344	0.91118	DeCODE	O95256	Chen et al.	stearoyl sphingomyelin (d18:1/18:0)	HMDB0001348	ENSG00000115607	IL18RAP	FALSE
87127	MR-IVW	GCST90200335	stearoyl sphingomyelin (d18:1/18:0)	2994_71_IL1RL2_IL_1Rrp2	2994_71_IL1RL2_IL_1Rrp2	6	-0.0164908	0.025734	0.521643	DeCODE	Q9HB29	Chen et al.	stearoyl sphingomyelin (d18:1/18:0)	HMDB0001348	ENSG00000115598	IL1RL2	FALSE
87128	MR-IVW	GCST90200335	stearoyl sphingomyelin (d18:1/18:0)	3182_38_ENTPD1_CD39	3182_38_ENTPD1_CD39	6	0.0225406	0.0257344	0.381087	DeCODE	P49961	Chen et al.	stearoyl sphingomyelin (d18:1/18:0)	HMDB0001348	ENSG00000138185	ENTPD1	FALSE
87129	MR-IVW	GCST90200335	stearoyl sphingomyelin (d18:1/18:0)	3192_3_CNDP2_Glutamate_carboxypeptidase	3192_3_CNDP2_Glutamate_carboxypeptidase	6	0.00482874	0.0257343	0.85116	DeCODE	Q96KP4	Chen et al.	stearoyl sphingomyelin (d18:1/18:0)	HMDB0001348	ENSG00000133313	CNDP2	FALSE
87130	MR-IVW	GCST90200335	stearoyl sphingomyelin (d18:1/18:0)	3232_28_ACP5_TrATPase	3232_28_ACP5_TrATPase	6	-0.0201684	0.0257334	0.433189	DeCODE	P13686	Chen et al.	stearoyl sphingomyelin (d18:1/18:0)	HMDB0001348	ENSG00000102575	ACP5	FALSE
87131	MR-IVW	GCST90200335	stearoyl sphingomyelin (d18:1/18:0)	3343_1_ACY1_Aminoacylase_1	3343_1_ACY1_Aminoacylase_1	6	0.0232627	0.0257343	0.366018	DeCODE	Q03154	Chen et al.	stearoyl sphingomyelin (d18:1/18:0)	HMDB0001348	ENSG00000114786	ACY1	FALSE
87132	MR-IVW	GCST90200335	stearoyl sphingomyelin (d18:1/18:0)	3583_54_ARSA_Arylsulfatase_A	3583_54_ARSA_Arylsulfatase_A	6	0.00940994	0.0257342	0.714619	DeCODE	P15289	Chen et al.	stearoyl sphingomyelin (d18:1/18:0)	HMDB0001348	ENSG00000100299	ARSA	FALSE
87133	MR-IVW	GCST90200335	stearoyl sphingomyelin (d18:1/18:0)	3761_4_PTGS2_COX_2	3761_4_PTGS2_COX_2	6	-0.00559118	0.0257341	0.828	DeCODE	P35354	Chen et al.	stearoyl sphingomyelin (d18:1/18:0)	HMDB0001348	ENSG00000073756	PTGS2	FALSE
87134	MR-IVW	GCST90200335	stearoyl sphingomyelin (d18:1/18:0)	3800_71_CKB_CK_BB	3800_71_CKB_CK_BB	6	0.0193016	0.0257342	0.453233	DeCODE	P12277	Chen et al.	stearoyl sphingomyelin (d18:1/18:0)	HMDB0001348	ENSG00000166165	CKB	FALSE
87135	MR-IVW	GCST90200335	stearoyl sphingomyelin (d18:1/18:0)	3848_14_GAPDH_GAPDH__liver	3848_14_GAPDH_GAPDH__liver	6	-0.00256996	0.025734	0.92045	DeCODE	P04406	Chen et al.	stearoyl sphingomyelin (d18:1/18:0)	HMDB0001348	ENSG00000111640	GAPDH	FALSE
87136	MR-IVW	GCST90200335	stearoyl sphingomyelin (d18:1/18:0)	3890_8_LDHB_LDH_H_1	3890_8_LDHB_LDH_H_1	6	0.00902302	0.025734	0.725869	DeCODE	P07195	Chen et al.	stearoyl sphingomyelin (d18:1/18:0)	HMDB0001348	ENSG00000111716	LDHB	FALSE
87137	MR-IVW	GCST90200335	stearoyl sphingomyelin (d18:1/18:0)	4234_8_IL1RL1_IL_1_R4	4234_8_IL1RL1_IL_1_R4	6	0.052872	0.025734	0.039922	DeCODE	Q01638	Chen et al.	stearoyl sphingomyelin (d18:1/18:0)	HMDB0001348	ENSG00000115602	IL1RL1	FALSE
87138	MR-IVW	GCST90200335	stearoyl sphingomyelin (d18:1/18:0)	4294_16_SPHK1_Sphingosine_kinase_1	4294_16_SPHK1_Sphingosine_kinase_1	6	-0.0129872	0.0257339	0.613789	DeCODE	Q9NYA1	Chen et al.	stearoyl sphingomyelin (d18:1/18:0)	HMDB0001348	ENSG00000176170	SPHK1	FALSE
87139	MR-IVW	GCST90200335	stearoyl sphingomyelin (d18:1/18:0)	4301_58_TK1_Thymidine_kinase	4301_58_TK1_Thymidine_kinase	6	0.0183107	0.0257344	0.476758	DeCODE	P04183	Chen et al.	stearoyl sphingomyelin (d18:1/18:0)	HMDB0001348	ENSG00000167900	TK1	FALSE
87140	MR-IVW	GCST90200335	stearoyl sphingomyelin (d18:1/18:0)	4435_66_ENPP7_ENPP7	4435_66_ENPP7_ENPP7	6	-0.00840435	0.0257342	0.743984	DeCODE	Q6UWV6	Chen et al.	stearoyl sphingomyelin (d18:1/18:0)	HMDB0001348	ENSG00000182156	ENPP7	FALSE
87141	MR-IVW	GCST90200335	stearoyl sphingomyelin (d18:1/18:0)	4436_1_ENTPD3_ENTP3	4436_1_ENTPD3_ENTP3	6	0.00313129	0.0257343	0.903154	DeCODE	O75355	Chen et al.	stearoyl sphingomyelin (d18:1/18:0)	HMDB0001348	ENSG00000168032	ENTPD3	FALSE
87142	MR-IVW	GCST90200335	stearoyl sphingomyelin (d18:1/18:0)	4437_56_ENTPD5_ENTP5	4437_56_ENTPD5_ENTP5	6	-0.0393931	0.0257336	0.125818	DeCODE	O75356	Chen et al.	stearoyl sphingomyelin (d18:1/18:0)	HMDB0001348	ENSG00000187097	ENTPD5	FALSE
87143	MR-IVW	GCST90200335	stearoyl sphingomyelin (d18:1/18:0)	4468_21_SPHK2_SPHK2	4468_21_SPHK2_SPHK2	6	-0.0155022	0.0257344	0.546915	DeCODE	Q9NRA0	Chen et al.	stearoyl sphingomyelin (d18:1/18:0)	HMDB0001348	ENSG00000063176	SPHK2	FALSE
87144	MR-IVW	GCST90200335	stearoyl sphingomyelin (d18:1/18:0)	4535_50_BST1_BST1	4535_50_BST1_BST1	6	0.018312	0.0257339	0.476719	DeCODE	Q10588	Chen et al.	stearoyl sphingomyelin (d18:1/18:0)	HMDB0001348	ENSG00000109743	BST1	FALSE
87145	MR-IVW	GCST90200335	stearoyl sphingomyelin (d18:1/18:0)	4559_64_KYNU_KYNU	4559_64_KYNU_KYNU	6	-0.0195533	0.0257343	0.447367	DeCODE	Q16719	Chen et al.	stearoyl sphingomyelin (d18:1/18:0)	HMDB0001348	ENSG00000115919	KYNU	FALSE
87146	MR-IVW	GCST90200335	stearoyl sphingomyelin (d18:1/18:0)	4965_27_ATP5B_ATP_synthase_beta_chain	4965_27_ATP5B_ATP_synthase_beta_chain	6	0.0111619	0.0257343	0.66448	DeCODE	P06576	Chen et al.	stearoyl sphingomyelin (d18:1/18:0)	HMDB0001348	ENSG00000110955	ATP5B	FALSE
87147	MR-IVW	GCST90200335	stearoyl sphingomyelin (d18:1/18:0)	5011_11_NAMPT_PBEF	5011_11_NAMPT_PBEF	6	0.0106351	0.0257342	0.679412	DeCODE	P43490	Chen et al.	stearoyl sphingomyelin (d18:1/18:0)	HMDB0001348	ENSG00000105835	NAMPT	FALSE
87148	MR-IVW	GCST90200335	stearoyl sphingomyelin (d18:1/18:0)	5015_15_PLA2G7_PAFAH	5015_15_PLA2G7_PAFAH	6	0.148215	0.0257272	8.36153e-09	DeCODE	Q13093	Chen et al.	stearoyl sphingomyelin (d18:1/18:0)	HMDB0001348	ENSG00000146070	PLA2G7	FALSE
87149	MR-IVW	GCST90200335	stearoyl sphingomyelin (d18:1/18:0)	5020_50_PGK1_phosphoglycerate_kinase_1	5020_50_PGK1_phosphoglycerate_kinase_1	6	0.00365604	0.0257342	0.887025	DeCODE	P00558	Chen et al.	stearoyl sphingomyelin (d18:1/18:0)	HMDB0001348	ENSG00000102144	PGK1	FALSE
87150	MR-IVW	GCST90200335	stearoyl sphingomyelin (d18:1/18:0)	5030_52_SIRT2_SIRT2	5030_52_SIRT2_SIRT2	6	-0.000286585	0.0257342	0.991115	DeCODE	Q8IXJ6	Chen et al.	stearoyl sphingomyelin (d18:1/18:0)	HMDB0001348	ENSG00000068903	SIRT2	FALSE
87151	MR-IVW	GCST90200335	stearoyl sphingomyelin (d18:1/18:0)	5082_51_IL1RAPL2_IL_1_sR9	5082_51_IL1RAPL2_IL_1_sR9	6	-0.00590997	0.0257343	0.818361	DeCODE	Q9NP60	Chen et al.	stearoyl sphingomyelin (d18:1/18:0)	HMDB0001348	ENSG00000189108	IL1RAPL2	FALSE
87152	MR-IVW	GCST90200335	stearoyl sphingomyelin (d18:1/18:0)	5229_90_IMPDH1_IMDH1	5229_90_IMPDH1_IMDH1	6	-0.00585297	0.0257339	0.82008	DeCODE	P20839	Chen et al.	stearoyl sphingomyelin (d18:1/18:0)	HMDB0001348	ENSG00000106348	IMPDH1	FALSE
87153	MR-IVW	GCST90200335	stearoyl sphingomyelin (d18:1/18:0)	5250_53_IMPDH2_IMDH2	5250_53_IMPDH2_IMDH2	6	0.0283216	0.0257342	0.271095	DeCODE	P12268	Chen et al.	stearoyl sphingomyelin (d18:1/18:0)	HMDB0001348	ENSG00000178035	IMPDH2	FALSE
87154	MR-IVW	GCST90200335	stearoyl sphingomyelin (d18:1/18:0)	5456_59_CNDP1_CNDP1	5456_59_CNDP1_CNDP1	6	-0.0219836	0.0257341	0.392961	DeCODE	Q96KN2	Chen et al.	stearoyl sphingomyelin (d18:1/18:0)	HMDB0001348	ENSG00000150656	CNDP1	FALSE
87155	MR-IVW	GCST90200335	stearoyl sphingomyelin (d18:1/18:0)	5478_50_FOLH1_PSMA	5478_50_FOLH1_PSMA	6	0.00936325	0.0257341	0.715973	DeCODE	Q04609	Chen et al.	stearoyl sphingomyelin (d18:1/18:0)	HMDB0001348	ENSG00000086205	FOLH1	FALSE
87156	MR-IVW	GCST90200335	stearoyl sphingomyelin (d18:1/18:0)	5620_13_PAM_AMD	5620_13_PAM_AMD	6	-0.0241186	0.0257339	0.34864	DeCODE	P19021	Chen et al.	stearoyl sphingomyelin (d18:1/18:0)	HMDB0001348	ENSG00000145730	PAM	FALSE
87157	MR-IVW	GCST90200335	stearoyl sphingomyelin (d18:1/18:0)	5742_14_ACP6_PPA6	5742_14_ACP6_PPA6	6	-0.00971629	0.0257339	0.705752	DeCODE	Q9NPH0	Chen et al.	stearoyl sphingomyelin (d18:1/18:0)	HMDB0001348	ENSG00000162836	ACP6	FALSE
87158	MR-IVW	GCST90200335	stearoyl sphingomyelin (d18:1/18:0)	5843_60_EHMT2_NG36	5843_60_EHMT2_NG36	6	0.0352696	0.025733	0.170501	DeCODE	Q96KQ7	Chen et al.	stearoyl sphingomyelin (d18:1/18:0)	HMDB0001348	ENSG00000204371	EHMT2	FALSE
87159	MR-IVW	GCST90200335	stearoyl sphingomyelin (d18:1/18:0)	5867_60_ARG1_ARGI1	5867_60_ARG1_ARGI1	6	-0.0438945	0.0257338	0.0880608	DeCODE	P05089	Chen et al.	stearoyl sphingomyelin (d18:1/18:0)	HMDB0001348	ENSG00000118520	ARG1	FALSE
87160	MR-IVW	GCST90200335	stearoyl sphingomyelin (d18:1/18:0)	5909_51_NME1_Nucleoside_diphosphate_kinase_A	5909_51_NME1_Nucleoside_diphosphate_kinase_A	6	-0.0255112	0.0257341	0.321521	DeCODE	P15531	Chen et al.	stearoyl sphingomyelin (d18:1/18:0)	HMDB0001348	ENSG00000239672	NME1	FALSE
87161	MR-IVW	GCST90200335	stearoyl sphingomyelin (d18:1/18:0)	6077_63_CECR1_CECR1	6077_63_CECR1_CECR1	6	-0.00357099	0.025734	0.889635	DeCODE	Q9NZK5	Chen et al.	stearoyl sphingomyelin (d18:1/18:0)	HMDB0001348	ENSG00000093072	CECR1	FALSE
87162	MR-IVW	GCST90200335	stearoyl sphingomyelin (d18:1/18:0)	6221_1_ADPGK_ADPGK	6221_1_ADPGK_ADPGK	6	0.000625686	0.0257344	0.980603	DeCODE	Q9BRR6	Chen et al.	stearoyl sphingomyelin (d18:1/18:0)	HMDB0001348	ENSG00000159322	ADPGK	FALSE
87163	MR-IVW	GCST90200335	stearoyl sphingomyelin (d18:1/18:0)	6431_68_PCYOX1_PCYOX	6431_68_PCYOX1_PCYOX	6	0.00495451	0.025731	0.847311	DeCODE	Q9UHG3	Chen et al.	stearoyl sphingomyelin (d18:1/18:0)	HMDB0001348	ENSG00000116005	PCYOX1	FALSE
87164	MR-IVW	GCST90200335	stearoyl sphingomyelin (d18:1/18:0)	6434_18_AOC2_Amine_oxidase	6434_18_AOC2_Amine_oxidase	6	-0.00410235	0.0257338	0.873342	DeCODE	O75106	Chen et al.	stearoyl sphingomyelin (d18:1/18:0)	HMDB0001348	ENSG00000131480	AOC2	FALSE
87165	MR-IVW	GCST90200335	stearoyl sphingomyelin (d18:1/18:0)	6480_1_CANT1_CANT1	6480_1_CANT1_CANT1	6	-0.0111219	0.0257344	0.665609	DeCODE	Q8WVQ1	Chen et al.	stearoyl sphingomyelin (d18:1/18:0)	HMDB0001348	ENSG00000171302	CANT1	FALSE
87166	MR-IVW	GCST90200335	stearoyl sphingomyelin (d18:1/18:0)	6706_18_ALPPL2_PPBN	6706_18_ALPPL2_PPBN	6	0.000465579	0.0257343	0.985566	DeCODE	P10696	Chen et al.	stearoyl sphingomyelin (d18:1/18:0)	HMDB0001348	ENSG00000163286	ALPPL2	FALSE
87167	MR-IVW	GCST90200335	stearoyl sphingomyelin (d18:1/18:0)	6715_63_ALPPL2_PPBN	6715_63_ALPPL2_PPBN	6	-0.0259552	0.0257343	0.313173	DeCODE	P10696	Chen et al.	stearoyl sphingomyelin (d18:1/18:0)	HMDB0001348	ENSG00000163286	ALPPL2	FALSE
87168	MR-IVW	GCST90200335	stearoyl sphingomyelin (d18:1/18:0)	6923_1_PLOD2_PLOD2	6923_1_PLOD2_PLOD2	6	-0.0176398	0.0257332	0.493035	DeCODE	O00469	Chen et al.	stearoyl sphingomyelin (d18:1/18:0)	HMDB0001348	ENSG00000152952	PLOD2	FALSE
87169	MR-IVW	GCST90200335	stearoyl sphingomyelin (d18:1/18:0)	6998_106_ASPH_HAAH	6998_106_ASPH_HAAH	6	-0.0195229	0.0257343	0.448071	DeCODE	Q12797	Chen et al.	stearoyl sphingomyelin (d18:1/18:0)	HMDB0001348	ENSG00000198363	ASPH	FALSE
87170	MR-IVW	GCST90200335	stearoyl sphingomyelin (d18:1/18:0)	7137_8_MSRA_MSRA	7137_8_MSRA_MSRA	6	0.00773988	0.0257344	0.763597	DeCODE	Q9UJ68	Chen et al.	stearoyl sphingomyelin (d18:1/18:0)	HMDB0001348	ENSG00000175806	MSRA	FALSE
87171	MR-IVW	GCST90200335	stearoyl sphingomyelin (d18:1/18:0)	7206_20_FBP1_F16P1	7206_20_FBP1_F16P1	6	0.0217398	0.0257343	0.398235	DeCODE	P09467	Chen et al.	stearoyl sphingomyelin (d18:1/18:0)	HMDB0001348	ENSG00000165140	FBP1	FALSE
87172	MR-IVW	GCST90200335	stearoyl sphingomyelin (d18:1/18:0)	7267_2_SPTLC2_LCB2	7267_2_SPTLC2_LCB2	6	-0.000282718	0.0257341	0.991235	DeCODE	O15270	Chen et al.	stearoyl sphingomyelin (d18:1/18:0)	HMDB0001348	ENSG00000100596	SPTLC2	FALSE
87173	MR-IVW	GCST90200335	stearoyl sphingomyelin (d18:1/18:0)	7761_125_CHKB_CHKB	7761_125_CHKB_CHKB	6	-0.0164997	0.0257341	0.52142	DeCODE	Q9Y259	Chen et al.	stearoyl sphingomyelin (d18:1/18:0)	HMDB0001348	ENSG00000100288	CHKB	FALSE
87174	MR-IVW	GCST90200335	stearoyl sphingomyelin (d18:1/18:0)	7824_88_MSRB3_MSRB3	7824_88_MSRB3_MSRB3	6	0.0190467	0.0257342	0.45922	DeCODE	Q8IXL7	Chen et al.	stearoyl sphingomyelin (d18:1/18:0)	HMDB0001348	ENSG00000174099	MSRB3	FALSE
87175	MR-IVW	GCST90200335	stearoyl sphingomyelin (d18:1/18:0)	7825_7_ABHD12_ABD12	7825_7_ABHD12_ABD12	6	-0.00608067	0.0257344	0.813211	DeCODE	Q8N2K0	Chen et al.	stearoyl sphingomyelin (d18:1/18:0)	HMDB0001348	ENSG00000100997	ABHD12	FALSE
87176	MR-IVW	GCST90200335	stearoyl sphingomyelin (d18:1/18:0)	7879_12_CYP3A4_Cytochrome_P450_3A4	7879_12_CYP3A4_Cytochrome_P450_3A4	6	0.000913448	0.0257345	0.971685	DeCODE	P08684	Chen et al.	stearoyl sphingomyelin (d18:1/18:0)	HMDB0001348	ENSG00000160868	CYP3A4	FALSE
87177	MR-IVW	GCST90200335	stearoyl sphingomyelin (d18:1/18:0)	7886_26_SPTLC1_SPTC1	7886_26_SPTLC1_SPTC1	6	0.000718604	0.0257343	0.977723	DeCODE	O15269	Chen et al.	stearoyl sphingomyelin (d18:1/18:0)	HMDB0001348	ENSG00000090054	SPTLC1	FALSE
87178	MR-IVW	GCST90200335	stearoyl sphingomyelin (d18:1/18:0)	7986_98_NAALAD2_NALD2	7986_98_NAALAD2_NALD2	6	0.0253295	0.0257339	0.324976	DeCODE	Q9Y3Q0	Chen et al.	stearoyl sphingomyelin (d18:1/18:0)	HMDB0001348	ENSG00000077616	NAALAD2	FALSE
87179	MR-IVW	GCST90200335	stearoyl sphingomyelin (d18:1/18:0)	7999_23_ENTPD1_CD39	7999_23_ENTPD1_CD39	6	-0.00840707	0.0257339	0.7439	DeCODE	P49961	Chen et al.	stearoyl sphingomyelin (d18:1/18:0)	HMDB0001348	ENSG00000138185	ENTPD1	FALSE
87180	MR-IVW	GCST90200335	stearoyl sphingomyelin (d18:1/18:0)	8004_15_GAPDHS_G3PT	8004_15_GAPDHS_G3PT	6	-0.026424	0.0257341	0.304512	DeCODE	O14556	Chen et al.	stearoyl sphingomyelin (d18:1/18:0)	HMDB0001348	ENSG00000105679	GAPDHS	FALSE
87181	MR-IVW	GCST90200335	stearoyl sphingomyelin (d18:1/18:0)	8011_96_PAPL_PAPL	8011_96_PAPL_PAPL	6	-0.00442972	0.0257344	0.863333	DeCODE	Q6ZNF0	Chen et al.	stearoyl sphingomyelin (d18:1/18:0)	HMDB0001348	ENSG00000183760	ACP7	FALSE
87182	MR-IVW	GCST90200335	stearoyl sphingomyelin (d18:1/18:0)	8269_327_ARSK_ARSK	8269_327_ARSK_ARSK	6	0.00287033	0.0257343	0.91119	DeCODE	Q6UWY0	Chen et al.	stearoyl sphingomyelin (d18:1/18:0)	HMDB0001348	ENSG00000164291	ARSK	FALSE
87183	MR-IVW	GCST90200335	stearoyl sphingomyelin (d18:1/18:0)	8325_37_ADH4_ADH4	8325_37_ADH4_ADH4	6	0.0378596	0.0257341	0.141242	DeCODE	P08319	Chen et al.	stearoyl sphingomyelin (d18:1/18:0)	HMDB0001348	ENSG00000198099	ADH4	FALSE
87184	MR-IVW	GCST90200335	stearoyl sphingomyelin (d18:1/18:0)	8328_9_ETNK1_EKI1	8328_9_ETNK1_EKI1	6	0.00186075	0.0257343	0.942358	DeCODE	Q9HBU6	Chen et al.	stearoyl sphingomyelin (d18:1/18:0)	HMDB0001348	ENSG00000139163	ETNK1	FALSE
87185	MR-IVW	GCST90200335	stearoyl sphingomyelin (d18:1/18:0)	8396_42_FAAH2_FAAH2	8396_42_FAAH2_FAAH2	6	0.0108046	0.0258918	0.676461	DeCODE	Q6GMR7	Chen et al.	stearoyl sphingomyelin (d18:1/18:0)	HMDB0001348	ENSG00000165591	FAAH2	FALSE
87186	MR-IVW	GCST90200335	stearoyl sphingomyelin (d18:1/18:0)	8569_147_ARL8B_ARL8B	8569_147_ARL8B_ARL8B	6	-0.00480492	0.0257344	0.851886	DeCODE	Q9NVJ2	Chen et al.	stearoyl sphingomyelin (d18:1/18:0)	HMDB0001348	ENSG00000134108	ARL8B	FALSE
87187	MR-IVW	GCST90200335	stearoyl sphingomyelin (d18:1/18:0)	8932_1_ENTPD6_ENTP6	8932_1_ENTPD6_ENTP6	6	-0.00608581	0.0257345	0.813057	DeCODE	O75354	Chen et al.	stearoyl sphingomyelin (d18:1/18:0)	HMDB0001348	ENSG00000197586	ENTPD6	FALSE
87188	MR-IVW	GCST90200335	stearoyl sphingomyelin (d18:1/18:0)	9000_177_SLC3A1_SLC31	9000_177_SLC3A1_SLC31	6	0.0102983	0.0257343	0.689025	DeCODE	Q07837	Chen et al.	stearoyl sphingomyelin (d18:1/18:0)	HMDB0001348	ENSG00000138079	SLC3A1	FALSE
87189	MR-IVW	GCST90200335	stearoyl sphingomyelin (d18:1/18:0)	9045_3_SLC27A2_S27A2	9045_3_SLC27A2_S27A2	6	-0.00230451	0.0257343	0.928645	DeCODE	O14975	Chen et al.	stearoyl sphingomyelin (d18:1/18:0)	HMDB0001348	ENSG00000140284	SLC27A2	FALSE
87190	MR-IVW	GCST90200335	stearoyl sphingomyelin (d18:1/18:0)	9231_23_IMPAD1_IMPA3	9231_23_IMPAD1_IMPA3	6	-0.0212575	0.0257338	0.408773	DeCODE	Q9NX62	Chen et al.	stearoyl sphingomyelin (d18:1/18:0)	HMDB0001348	ENSG00000104331	IMPAD1	FALSE
87191	MR-IVW	GCST90200335	stearoyl sphingomyelin (d18:1/18:0)	9237_54_ACP2_Lysosomal_acid_phosphatase	9237_54_ACP2_Lysosomal_acid_phosphatase	6	0.00190271	0.0257344	0.941061	DeCODE	P11117	Chen et al.	stearoyl sphingomyelin (d18:1/18:0)	HMDB0001348	ENSG00000134575	ACP2	FALSE
87192	MR-IVW	GCST90200335	stearoyl sphingomyelin (d18:1/18:0)	9244_27_PPT1_PPT1	9244_27_PPT1_PPT1	6	-0.0175193	0.0257339	0.496006	DeCODE	P50897	Chen et al.	stearoyl sphingomyelin (d18:1/18:0)	HMDB0001348	ENSG00000131238	PPT1	FALSE
87193	MR-IVW	GCST90200335	stearoyl sphingomyelin (d18:1/18:0)	9385_4_GAA_GAA	9385_4_GAA_GAA	6	-0.0596305	0.0257335	0.020491	DeCODE	P10253	Chen et al.	stearoyl sphingomyelin (d18:1/18:0)	HMDB0001348	ENSG00000171298	GAA	FALSE
87194	MR-IVW	GCST90200335	stearoyl sphingomyelin (d18:1/18:0)	9482_110_NUDT9_NUDT9	9482_110_NUDT9_NUDT9	6	-0.0105359	0.0257339	0.682235	DeCODE	Q9BW91	Chen et al.	stearoyl sphingomyelin (d18:1/18:0)	HMDB0001348	ENSG00000170502	NUDT9	FALSE
87195	MR-IVW	GCST90200335	stearoyl sphingomyelin (d18:1/18:0)	9504_19_RAB27A_RB27A	9504_19_RAB27A_RB27A	6	0.0423967	0.0257341	0.0994575	DeCODE	P51159	Chen et al.	stearoyl sphingomyelin (d18:1/18:0)	HMDB0001348	ENSG00000069974	RAB27A	FALSE
87196	MR-IVW	GCST90200335	stearoyl sphingomyelin (d18:1/18:0)	9518_95_PLA1A_PLA1A	9518_95_PLA1A_PLA1A	6	0.00839863	0.0257343	0.744153	DeCODE	Q53H76	Chen et al.	stearoyl sphingomyelin (d18:1/18:0)	HMDB0001348	ENSG00000144837	PLA1A	FALSE
87197	MR-IVW	GCST90200335	stearoyl sphingomyelin (d18:1/18:0)	9759_13_IDO1_INDO	9759_13_IDO1_INDO	6	-0.0354328	0.0257336	0.168541	DeCODE	P14902	Chen et al.	stearoyl sphingomyelin (d18:1/18:0)	HMDB0001348	ENSG00000131203	IDO1	FALSE
87198	MR-IVW	GCST90200335	stearoyl sphingomyelin (d18:1/18:0)	9828_86_LDHC_LDHC	9828_86_LDHC_LDHC	6	0.00930013	0.0257342	0.717807	DeCODE	P07864	Chen et al.	stearoyl sphingomyelin (d18:1/18:0)	HMDB0001348	ENSG00000166796	LDHC	FALSE
87199	MR-IVW	GCST90200335	stearoyl sphingomyelin (d18:1/18:0)	9834_62_ADH1B_ADH1B	9834_62_ADH1B_ADH1B	6	0.0122177	0.025734	0.634952	DeCODE	P00325	Chen et al.	stearoyl sphingomyelin (d18:1/18:0)	HMDB0001348	ENSG00000196616	ADH1B	FALSE
87200	MR-IVW	GCST90200335	stearoyl sphingomyelin (d18:1/18:0)	9840_2_CDC42_Cdc42Hs	9840_2_CDC42_Cdc42Hs	6	-0.00908467	0.0257341	0.724073	DeCODE	P60953	Chen et al.	stearoyl sphingomyelin (d18:1/18:0)	HMDB0001348	ENSG00000070831	CDC42	FALSE
87201	MR-IVW	GCST90200335	stearoyl sphingomyelin (d18:1/18:0)	9855_10_RHOA_Rho_A	9855_10_RHOA_Rho_A	6	0.00453916	0.025734	0.85999	DeCODE	P61586	Chen et al.	stearoyl sphingomyelin (d18:1/18:0)	HMDB0001348	ENSG00000067560	RHOA	FALSE
87202	MR-IVW	GCST90200335	stearoyl sphingomyelin (d18:1/18:0)	9856_22_DHPS_DHYS	9856_22_DHPS_DHYS	6	0.0154902	0.0257343	0.547223	DeCODE	P49366	Chen et al.	stearoyl sphingomyelin (d18:1/18:0)	HMDB0001348	ENSG00000095059	DHPS	FALSE
87203	MR-IVW	GCST90200335	stearoyl sphingomyelin (d18:1/18:0)	9859_180_SAT1_SSAT_1	9859_180_SAT1_SSAT_1	6	0.0187574	0.0257343	0.466072	DeCODE	P21673	Chen et al.	stearoyl sphingomyelin (d18:1/18:0)	HMDB0001348	ENSG00000130066	SAT1	FALSE
87204	MR-IVW	GCST90200335	stearoyl sphingomyelin (d18:1/18:0)	9867_23_FBP2_F16P2	9867_23_FBP2_F16P2	6	0.0112745	0.0257344	0.661307	DeCODE	O00757	Chen et al.	stearoyl sphingomyelin (d18:1/18:0)	HMDB0001348	ENSG00000130957	FBP2	FALSE
87205	MR-IVW	GCST90200335	stearoyl sphingomyelin (d18:1/18:0)	9870_17_WARS_SYWC	9870_17_WARS_SYWC	6	0.00522381	0.0257343	0.839143	DeCODE	P23381	Chen et al.	stearoyl sphingomyelin (d18:1/18:0)	HMDB0001348	ENSG00000140105	WARS	FALSE
87206	MR-IVW	GCST90200335	stearoyl sphingomyelin (d18:1/18:0)	9880_33_TDO2_T23O	9880_33_TDO2_T23O	6	0.0220844	0.0257344	0.3908	DeCODE	P48775	Chen et al.	stearoyl sphingomyelin (d18:1/18:0)	HMDB0001348	ENSG00000151790	TDO2	FALSE
87207	MR-IVW	GCST90200335	stearoyl sphingomyelin (d18:1/18:0)	9885_41_RAP2A_RAP2A	9885_41_RAP2A_RAP2A	6	-0.0463541	0.0257339	0.0716583	DeCODE	P10114	Chen et al.	stearoyl sphingomyelin (d18:1/18:0)	HMDB0001348	ENSG00000125249	RAP2A	FALSE
87208	MR-IVW	GCST90200335	stearoyl sphingomyelin (d18:1/18:0)	9910_9_MTAP_MTAP	9910_9_MTAP_MTAP	6	0.030683	0.0257339	0.233136	DeCODE	Q13126	Chen et al.	stearoyl sphingomyelin (d18:1/18:0)	HMDB0001348	ENSG00000099810	MTAP	FALSE
87212	MR-IVW	GCST90200335	stearoyl sphingomyelin (d18:1/18:0)	ACADM:P11310:OID31277:v1:Oncology_II	ACADM:P11310:OID31277:v1:Oncology_II	6	-0.00015509	0.0302585	0.99591	PPP	P11310	Chen et al.	stearoyl sphingomyelin (d18:1/18:0)	HMDB0001348	ENSG00000117054	ACADM	FALSE
87213	MR-IVW	GCST90200335	stearoyl sphingomyelin (d18:1/18:0)	ACHE:P22303:OID30585:v1:Inflammation_II	ACHE:P22303:OID30585:v1:Inflammation_II	6	-0.0432123	0.0252063	0.0864648	PPP	P22303	Chen et al.	stearoyl sphingomyelin (d18:1/18:0)	HMDB0001348	ENSG00000087085	ACHE	FALSE
87215	MR-IVW	GCST90200335	stearoyl sphingomyelin (d18:1/18:0)	ACOT13:Q9NPJ3:OID31522:v1:Oncology_II	ACOT13:Q9NPJ3:OID31522:v1:Oncology_II	6	-0.00184435	0.0260908	0.943645	PPP	Q9NPJ3	Chen et al.	stearoyl sphingomyelin (d18:1/18:0)	HMDB0001348	ENSG00000112304	ACOT13	FALSE
87216	MR-IVW	GCST90200335	stearoyl sphingomyelin (d18:1/18:0)	ACOX1:Q15067:OID20124:v1:Cardiometabolic	ACOX1:Q15067:OID20124:v1:Cardiometabolic	6	0.000750168	0.0250169	0.976078	PPP	Q15067	Chen et al.	stearoyl sphingomyelin (d18:1/18:0)	HMDB0001348	ENSG00000161533	ACOX1	FALSE
87219	MR-IVW	GCST90200335	stearoyl sphingomyelin (d18:1/18:0)	ACP5:P13686:OID20314:v1:Cardiometabolic	ACP5:P13686:OID20314:v1:Cardiometabolic	6	0.0132666	0.0302665	0.661148	PPP	P13686	Chen et al.	stearoyl sphingomyelin (d18:1/18:0)	HMDB0001348	ENSG00000102575	ACP5	FALSE
87220	MR-IVW	GCST90200335	stearoyl sphingomyelin (d18:1/18:0)	ACP6:Q9NPH0:OID21432:v1:Oncology	ACP6:Q9NPH0:OID21432:v1:Oncology	6	-0.0456451	0.0288775	0.113959	PPP	Q9NPH0	Chen et al.	stearoyl sphingomyelin (d18:1/18:0)	HMDB0001348	ENSG00000162836	ACP6	FALSE
87221	MR-IVW	GCST90200335	stearoyl sphingomyelin (d18:1/18:0)	ACY1:Q03154:OID20137:v1:Cardiometabolic	ACY1:Q03154:OID20137:v1:Cardiometabolic	6	0.0442886	0.0289365	0.125882	PPP	Q03154	Chen et al.	stearoyl sphingomyelin (d18:1/18:0)	HMDB0001348	ENSG00000114786	ACY1	FALSE
87222	MR-IVW	GCST90200335	stearoyl sphingomyelin (d18:1/18:0)	ACYP1:P07311:OID30642:v1:Inflammation_II	ACYP1:P07311:OID30642:v1:Inflammation_II	6	-0.0471518	0.025255	0.0618979	PPP	P07311	Chen et al.	stearoyl sphingomyelin (d18:1/18:0)	HMDB0001348	ENSG00000119640	ACYP1	FALSE
87224	MR-IVW	GCST90200335	stearoyl sphingomyelin (d18:1/18:0)	ADA2:Q9NZK5:OID20394:v1:Cardiometabolic	ADA2:Q9NZK5:OID20394:v1:Cardiometabolic	6	-0.0332526	0.0251222	0.185624	PPP	Q9NZK5	Chen et al.	stearoyl sphingomyelin (d18:1/18:0)	HMDB0001348	ENSG00000093072	CECR1	FALSE
87225	MR-IVW	GCST90200335	stearoyl sphingomyelin (d18:1/18:0)	ADA:P00813:OID20645:v1:Inflammation	ADA:P00813:OID20645:v1:Inflammation	6	-0.0473609	0.0300539	0.115057	PPP	P00813	Chen et al.	stearoyl sphingomyelin (d18:1/18:0)	HMDB0001348	ENSG00000196839	ADA	FALSE
87227	MR-IVW	GCST90200335	stearoyl sphingomyelin (d18:1/18:0)	ADH1B:P00325:OID30612:v1:Inflammation_II	ADH1B:P00325:OID30612:v1:Inflammation_II	6	0.0836321	0.031917	0.00878526	PPP	P00325	Chen et al.	stearoyl sphingomyelin (d18:1/18:0)	HMDB0001348	ENSG00000196616	ADH1B	FALSE
87229	MR-IVW	GCST90200335	stearoyl sphingomyelin (d18:1/18:0)	ADH4:P08319:OID20117:v1:Cardiometabolic	ADH4:P08319:OID20117:v1:Cardiometabolic	6	0.0563039	0.0292572	0.0542983	PPP	P08319	Chen et al.	stearoyl sphingomyelin (d18:1/18:0)	HMDB0001348	ENSG00000198099	ADH4	FALSE
87233	MR-IVW	GCST90200335	stearoyl sphingomyelin (d18:1/18:0)	AHCY:P23526:OID20199:v1:Cardiometabolic	AHCY:P23526:OID20199:v1:Cardiometabolic	6	0.0206564	0.0316678	0.514219	PPP	P23526	Chen et al.	stearoyl sphingomyelin (d18:1/18:0)	HMDB0001348	ENSG00000101444	AHCY	FALSE
87234	MR-IVW	GCST90200335	stearoyl sphingomyelin (d18:1/18:0)	AK2:P54819:OID31142:v1:Neurology_II	AK2:P54819:OID31142:v1:Neurology_II	6	0.0263868	0.0249574	0.290387	PPP	P54819	Chen et al.	stearoyl sphingomyelin (d18:1/18:0)	HMDB0001348	ENSG00000004455	AK2	FALSE
87235	MR-IVW	GCST90200335	stearoyl sphingomyelin (d18:1/18:0)	ALDH5A1:P51649:OID31047:v1:Neurology_II	ALDH5A1:P51649:OID31047:v1:Neurology_II	6	-0.0314308	0.0249493	0.207746	PPP	P51649	Chen et al.	stearoyl sphingomyelin (d18:1/18:0)	HMDB0001348	ENSG00000112294	ALDH5A1	FALSE
87239	MR-IVW	GCST90200335	stearoyl sphingomyelin (d18:1/18:0)	ALPI:P09923:OID30497:v1:Inflammation_II	ALPI:P09923:OID30497:v1:Inflammation_II	6	0.024021	0.0274094	0.380824	PPP	P09923	Chen et al.	stearoyl sphingomyelin (d18:1/18:0)	HMDB0001348	ENSG00000163295	ALPI	FALSE
87240	MR-IVW	GCST90200335	stearoyl sphingomyelin (d18:1/18:0)	ALPP:P05187:OID21383:v1:Oncology	ALPP:P05187:OID21383:v1:Oncology	6	0.00665069	0.0250766	0.790844	PPP	P05187	Chen et al.	stearoyl sphingomyelin (d18:1/18:0)	HMDB0001348	ENSG00000163283	ALPP	FALSE
87241	MR-IVW	GCST90200335	stearoyl sphingomyelin (d18:1/18:0)	AMDHD2:Q9Y303:OID30366:v1:Cardiometabolic_II	AMDHD2:Q9Y303:OID30366:v1:Cardiometabolic_II	6	0.00711409	0.0249318	0.775382	PPP	Q9Y303	Chen et al.	stearoyl sphingomyelin (d18:1/18:0)	HMDB0001348	ENSG00000162066	AMDHD2	FALSE
87242	MR-IVW	GCST90200335	stearoyl sphingomyelin (d18:1/18:0)	AMPD3:Q01432:OID31139:v1:Neurology_II	AMPD3:Q01432:OID31139:v1:Neurology_II	6	-0.0159419	0.0249577	0.522982	PPP	Q01432	Chen et al.	stearoyl sphingomyelin (d18:1/18:0)	HMDB0001348	ENSG00000133805	AMPD3	FALSE
87243	MR-IVW	GCST90200335	stearoyl sphingomyelin (d18:1/18:0)	AMY1A_AMY1B_AMY1C:P0DUB6_P0DTE7_P0DTE8:OID30707:v1:Inflammation_II	AMY1A_AMY1B_AMY1C:P0DUB6_P0DTE7_P0DTE8:OID30707:v1:Inflammation_II	6	-0.0390636	0.0257485	0.129237	PPP	P0DUB6_P0DTE7_P0DTE8	Chen et al.	stearoyl sphingomyelin (d18:1/18:0)	HMDB0001348	ENSG00000187733	AMY1C	FALSE
87244	MR-IVW	GCST90200335	stearoyl sphingomyelin (d18:1/18:0)	AMY2A:P04746:OID20333:v1:Cardiometabolic	AMY2A:P04746:OID20333:v1:Cardiometabolic	6	-0.0567411	0.0256289	0.0268324	PPP	P04746	Chen et al.	stearoyl sphingomyelin (d18:1/18:0)	HMDB0001348	ENSG00000243480	AMY2A	FALSE
87245	MR-IVW	GCST90200335	stearoyl sphingomyelin (d18:1/18:0)	AMY2B:P19961:OID20340:v1:Cardiometabolic	AMY2B:P19961:OID20340:v1:Cardiometabolic	6	-0.0733147	0.0260623	0.00490721	PPP	P19961	Chen et al.	stearoyl sphingomyelin (d18:1/18:0)	HMDB0001348	ENSG00000240038	AMY2B	FALSE
87246	MR-IVW	GCST90200335	stearoyl sphingomyelin (d18:1/18:0)	ANPEP:P15144:OID20350:v1:Cardiometabolic	ANPEP:P15144:OID20350:v1:Cardiometabolic	6	0.0178205	0.0249975	0.475912	PPP	P15144	Chen et al.	stearoyl sphingomyelin (d18:1/18:0)	HMDB0001348	ENSG00000166825	ANPEP	FALSE
87248	MR-IVW	GCST90200335	stearoyl sphingomyelin (d18:1/18:0)	AOC3:Q16853:OID20389:v1:Cardiometabolic	AOC3:Q16853:OID20389:v1:Cardiometabolic	6	-0.00217364	0.024974	0.930643	PPP	Q16853	Chen et al.	stearoyl sphingomyelin (d18:1/18:0)	HMDB0001348	ENSG00000131471	AOC3	FALSE
87250	MR-IVW	GCST90200335	stearoyl sphingomyelin (d18:1/18:0)	ARF6:P62330:OID31523:v1:Oncology_II	ARF6:P62330:OID31523:v1:Oncology_II	6	-0.0221721	0.0266885	0.406102	PPP	P62330	Chen et al.	stearoyl sphingomyelin (d18:1/18:0)	HMDB0001348	ENSG00000165527	ARF6	FALSE
87251	MR-IVW	GCST90200335	stearoyl sphingomyelin (d18:1/18:0)	ARG1:P05089:OID21445:v1:Oncology	ARG1:P05089:OID21445:v1:Oncology	6	-0.0305092	0.0251049	0.224264	PPP	P05089	Chen et al.	stearoyl sphingomyelin (d18:1/18:0)	HMDB0001348	ENSG00000118520	ARG1	FALSE
87252	MR-IVW	GCST90200335	stearoyl sphingomyelin (d18:1/18:0)	ARG2:P78540:OID31339:v1:Oncology_II	ARG2:P78540:OID31339:v1:Oncology_II	6	-0.0470266	0.0249858	0.0598179	PPP	P78540	Chen et al.	stearoyl sphingomyelin (d18:1/18:0)	HMDB0001348	ENSG00000081181	ARG2	FALSE
87254	MR-IVW	GCST90200335	stearoyl sphingomyelin (d18:1/18:0)	ARSA:P15289:OID21138:v1:Neurology	ARSA:P15289:OID21138:v1:Neurology	6	-0.026475	0.0280709	0.345605	PPP	P15289	Chen et al.	stearoyl sphingomyelin (d18:1/18:0)	HMDB0001348	ENSG00000100299	ARSA	FALSE
87258	MR-IVW	GCST90200335	stearoyl sphingomyelin (d18:1/18:0)	ASS1:P00966:OID30170:v1:Cardiometabolic_II	ASS1:P00966:OID30170:v1:Cardiometabolic_II	6	0.050759	0.0253308	0.0450862	PPP	P00966	Chen et al.	stearoyl sphingomyelin (d18:1/18:0)	HMDB0001348	ENSG00000130707	ASS1	FALSE
87260	MR-IVW	GCST90200335	stearoyl sphingomyelin (d18:1/18:0)	BCAT1:P54687:OID30312:v1:Cardiometabolic_II	BCAT1:P54687:OID30312:v1:Cardiometabolic_II	6	-0.0228301	0.0273109	0.403191	PPP	P54687	Chen et al.	stearoyl sphingomyelin (d18:1/18:0)	HMDB0001348	ENSG00000060982	BCAT1	FALSE
87261	MR-IVW	GCST90200335	stearoyl sphingomyelin (d18:1/18:0)	BCAT2:O15382:OID30844:v1:Neurology_II	BCAT2:O15382:OID30844:v1:Neurology_II	6	-0.0325762	0.0281232	0.246726	PPP	O15382	Chen et al.	stearoyl sphingomyelin (d18:1/18:0)	HMDB0001348	ENSG00000105552	BCAT2	FALSE
87262	MR-IVW	GCST90200335	stearoyl sphingomyelin (d18:1/18:0)	BCHE:P06276:OID30717:v1:Inflammation_II	BCHE:P06276:OID30717:v1:Inflammation_II	6	-0.0793868	0.0283459	0.00510001	PPP	P06276	Chen et al.	stearoyl sphingomyelin (d18:1/18:0)	HMDB0001348	ENSG00000114200	BCHE	FALSE
87263	MR-IVW	GCST90200335	stearoyl sphingomyelin (d18:1/18:0)	BHMT2:Q9H2M3:OID30051:v1:Cardiometabolic_II	BHMT2:Q9H2M3:OID30051:v1:Cardiometabolic_II	6	-0.0233401	0.0292553	0.424981	PPP	Q9H2M3	Chen et al.	stearoyl sphingomyelin (d18:1/18:0)	HMDB0001348	ENSG00000132840	BHMT2	FALSE
87265	MR-IVW	GCST90200335	stearoyl sphingomyelin (d18:1/18:0)	BLVRB:P30043:OID21141:v1:Neurology	BLVRB:P30043:OID21141:v1:Neurology	6	-0.0306694	0.0250186	0.220249	PPP	P30043	Chen et al.	stearoyl sphingomyelin (d18:1/18:0)	HMDB0001348	ENSG00000090013	BLVRB	FALSE
87267	MR-IVW	GCST90200335	stearoyl sphingomyelin (d18:1/18:0)	BST1:Q10588:OID21051:v1:Neurology	BST1:Q10588:OID21051:v1:Neurology	6	-0.00140371	0.0251784	0.955541	PPP	Q10588	Chen et al.	stearoyl sphingomyelin (d18:1/18:0)	HMDB0001348	ENSG00000109743	BST1	FALSE
87269	MR-IVW	GCST90200335	stearoyl sphingomyelin (d18:1/18:0)	CANT1:Q8WVQ1:OID20181:v1:Cardiometabolic	CANT1:Q8WVQ1:OID20181:v1:Cardiometabolic	6	-0.0607197	0.0250162	0.0152153	PPP	Q8WVQ1	Chen et al.	stearoyl sphingomyelin (d18:1/18:0)	HMDB0001348	ENSG00000171302	CANT1	FALSE
87272	MR-IVW	GCST90200335	stearoyl sphingomyelin (d18:1/18:0)	CBS:P35520:OID30200:v1:Cardiometabolic_II	CBS:P35520:OID30200:v1:Cardiometabolic_II	6	0.0281697	0.0317514	0.374973	PPP	P35520	Chen et al.	stearoyl sphingomyelin (d18:1/18:0)	HMDB0001348	ENSG00000160200	CBS	FALSE
87273	MR-IVW	GCST90200335	stearoyl sphingomyelin (d18:1/18:0)	CDA:P32320:OID30345:v1:Cardiometabolic_II	CDA:P32320:OID30345:v1:Cardiometabolic_II	6	-0.0332003	0.0249499	0.183295	PPP	P32320	Chen et al.	stearoyl sphingomyelin (d18:1/18:0)	HMDB0001348	ENSG00000158825	CDA	FALSE
87277	MR-IVW	GCST90200335	stearoyl sphingomyelin (d18:1/18:0)	CES1:P23141:OID20244:v1:Cardiometabolic	CES1:P23141:OID20244:v1:Cardiometabolic	6	0.0754157	0.0249838	0.00253956	PPP	P23141	Chen et al.	stearoyl sphingomyelin (d18:1/18:0)	HMDB0001348	ENSG00000198848	CES1	FALSE
87278	MR-IVW	GCST90200335	stearoyl sphingomyelin (d18:1/18:0)	CES2:O00748:OID21366:v1:Oncology	CES2:O00748:OID21366:v1:Oncology	6	0.0327052	0.0250747	0.192127	PPP	O00748	Chen et al.	stearoyl sphingomyelin (d18:1/18:0)	HMDB0001348	ENSG00000172831	CES2	FALSE
87279	MR-IVW	GCST90200335	stearoyl sphingomyelin (d18:1/18:0)	CHAC2:Q8WUX2:OID21230:v1:Oncology	CHAC2:Q8WUX2:OID21230:v1:Oncology	6	-0.0279903	0.0253132	0.268832	PPP	Q8WUX2	Chen et al.	stearoyl sphingomyelin (d18:1/18:0)	HMDB0001348	ENSG00000143942	CHAC2	FALSE
87282	MR-IVW	GCST90200335	stearoyl sphingomyelin (d18:1/18:0)	CKB:P12277:OID30400:v1:Cardiometabolic_II	CKB:P12277:OID30400:v1:Cardiometabolic_II	6	-0.0569374	0.0279399	0.0415645	PPP	P12277	Chen et al.	stearoyl sphingomyelin (d18:1/18:0)	HMDB0001348	ENSG00000166165	CKB	FALSE
87284	MR-IVW	GCST90200335	stearoyl sphingomyelin (d18:1/18:0)	CKMT1A_CKMT1B:P12532:OID20721:v1:Inflammation	CKMT1A_CKMT1B:P12532:OID20721:v1:Inflammation	6	0.0122376	0.025079	0.625577	PPP	P12532	Chen et al.	stearoyl sphingomyelin (d18:1/18:0)	HMDB0001348	ENSG00000237289	CKMT1A	FALSE
87285	MR-IVW	GCST90200335	stearoyl sphingomyelin (d18:1/18:0)	CNDP1:Q96KN2:OID20347:v1:Cardiometabolic	CNDP1:Q96KN2:OID20347:v1:Cardiometabolic	6	0.0586694	0.0295499	0.0470959	PPP	Q96KN2	Chen et al.	stearoyl sphingomyelin (d18:1/18:0)	HMDB0001348	ENSG00000150656	CNDP1	FALSE
87287	MR-IVW	GCST90200335	stearoyl sphingomyelin (d18:1/18:0)	COMT:P21964:OID20086:v1:Cardiometabolic	COMT:P21964:OID20086:v1:Cardiometabolic	6	0.0155247	0.0303543	0.609036	PPP	P21964	Chen et al.	stearoyl sphingomyelin (d18:1/18:0)	HMDB0001348	ENSG00000093010	COMT	FALSE
87290	MR-IVW	GCST90200335	stearoyl sphingomyelin (d18:1/18:0)	DARS1:P14868:OID20903:v1:Neurology	DARS1:P14868:OID20903:v1:Neurology	6	0.0015273	0.0289007	0.957854	PPP	P14868	Chen et al.	stearoyl sphingomyelin (d18:1/18:0)	HMDB0001348	ENSG00000115866	DARS	FALSE
87291	MR-IVW	GCST90200335	stearoyl sphingomyelin (d18:1/18:0)	DBH:P09172:OID30703:v1:Inflammation_II	DBH:P09172:OID30703:v1:Inflammation_II	6	-0.0486456	0.0249344	0.0510637	PPP	P09172	Chen et al.	stearoyl sphingomyelin (d18:1/18:0)	HMDB0001348	ENSG00000123454	DBH	FALSE
87292	MR-IVW	GCST90200335	stearoyl sphingomyelin (d18:1/18:0)	DGKA:P23743:OID30546:v1:Inflammation_II	DGKA:P23743:OID30546:v1:Inflammation_II	6	-0.00593102	0.0252852	0.814546	PPP	P23743	Chen et al.	stearoyl sphingomyelin (d18:1/18:0)	HMDB0001348	ENSG00000065357	DGKA	FALSE
87294	MR-IVW	GCST90200335	stearoyl sphingomyelin (d18:1/18:0)	DGKZ:Q13574:OID20466:v1:Inflammation	DGKZ:Q13574:OID20466:v1:Inflammation	6	-0.0258945	0.0252463	0.305044	PPP	Q13574	Chen et al.	stearoyl sphingomyelin (d18:1/18:0)	HMDB0001348	ENSG00000149091	DGKZ	FALSE
87295	MR-IVW	GCST90200335	stearoyl sphingomyelin (d18:1/18:0)	DHODH:Q02127:OID30137:v1:Cardiometabolic_II	DHODH:Q02127:OID30137:v1:Cardiometabolic_II	6	0.0507306	0.0290564	0.0808218	PPP	Q02127	Chen et al.	stearoyl sphingomyelin (d18:1/18:0)	HMDB0001348	ENSG00000102967	DHODH	FALSE
87296	MR-IVW	GCST90200335	stearoyl sphingomyelin (d18:1/18:0)	DHPS:P49366:OID31357:v1:Oncology_II	DHPS:P49366:OID31357:v1:Oncology_II	6	-0.0287323	0.0257106	0.26377	PPP	P49366	Chen et al.	stearoyl sphingomyelin (d18:1/18:0)	HMDB0001348	ENSG00000095059	DHPS	FALSE
87297	MR-IVW	GCST90200335	stearoyl sphingomyelin (d18:1/18:0)	DNM1:Q05193:OID31458:v1:Oncology_II	DNM1:Q05193:OID31458:v1:Oncology_II	6	0.0139196	0.0249782	0.577343	PPP	Q05193	Chen et al.	stearoyl sphingomyelin (d18:1/18:0)	HMDB0001348	ENSG00000106976	DNM1	FALSE
87298	MR-IVW	GCST90200335	stearoyl sphingomyelin (d18:1/18:0)	DNM3:Q9UQ16:OID31000:v1:Neurology_II	DNM3:Q9UQ16:OID31000:v1:Neurology_II	6	-0.00772177	0.0249498	0.756947	PPP	Q9UQ16	Chen et al.	stearoyl sphingomyelin (d18:1/18:0)	HMDB0001348	ENSG00000197959	DNM3	FALSE
87299	MR-IVW	GCST90200335	stearoyl sphingomyelin (d18:1/18:0)	DTYMK:P23919:OID30308:v1:Cardiometabolic_II	DTYMK:P23919:OID30308:v1:Cardiometabolic_II	6	-0.0386755	0.0249239	0.120723	PPP	P23919	Chen et al.	stearoyl sphingomyelin (d18:1/18:0)	HMDB0001348	ENSG00000168393	DTYMK	FALSE
87301	MR-IVW	GCST90200335	stearoyl sphingomyelin (d18:1/18:0)	ENOPH1:Q9UHY7:OID31349:v1:Oncology_II	ENOPH1:Q9UHY7:OID31349:v1:Oncology_II	6	-0.0435541	0.031173	0.162362	PPP	Q9UHY7	Chen et al.	stearoyl sphingomyelin (d18:1/18:0)	HMDB0001348	ENSG00000145293	ENOPH1	FALSE
87303	MR-IVW	GCST90200335	stearoyl sphingomyelin (d18:1/18:0)	ENPP7:Q6UWV6:OID20689:v1:Inflammation	ENPP7:Q6UWV6:OID20689:v1:Inflammation	6	0.0217239	0.0308109	0.480765	PPP	Q6UWV6	Chen et al.	stearoyl sphingomyelin (d18:1/18:0)	HMDB0001348	ENSG00000182156	ENPP7	FALSE
87308	MR-IVW	GCST90200335	stearoyl sphingomyelin (d18:1/18:0)	ENTPD5:O75356:OID20104:v1:Cardiometabolic	ENTPD5:O75356:OID20104:v1:Cardiometabolic	6	-0.13739	0.025259	5.35071e-08	PPP	O75356	Chen et al.	stearoyl sphingomyelin (d18:1/18:0)	HMDB0001348	ENSG00000187097	ENTPD5	FALSE
87310	MR-IVW	GCST90200335	stearoyl sphingomyelin (d18:1/18:0)	ENTPD6:O75354:OID20100:v1:Cardiometabolic	ENTPD6:O75354:OID20100:v1:Cardiometabolic	6	-0.0158235	0.0263218	0.547736	PPP	O75354	Chen et al.	stearoyl sphingomyelin (d18:1/18:0)	HMDB0001348	ENSG00000197586	ENTPD6	FALSE
87314	MR-IVW	GCST90200335	stearoyl sphingomyelin (d18:1/18:0)	FARSA:Q9Y285:OID30887:v1:Neurology_II	FARSA:Q9Y285:OID30887:v1:Neurology_II	6	0.0278764	0.0252715	0.269992	PPP	Q9Y285	Chen et al.	stearoyl sphingomyelin (d18:1/18:0)	HMDB0001348	ENSG00000179115	FARSA	FALSE
87316	MR-IVW	GCST90200335	stearoyl sphingomyelin (d18:1/18:0)	FBP1:P09467:OID20227:v1:Cardiometabolic	FBP1:P09467:OID20227:v1:Cardiometabolic	6	0.0428384	0.0250168	0.0868254	PPP	P09467	Chen et al.	stearoyl sphingomyelin (d18:1/18:0)	HMDB0001348	ENSG00000165140	FBP1	FALSE
87320	MR-IVW	GCST90200335	stearoyl sphingomyelin (d18:1/18:0)	FOLH1:Q04609:OID30430:v1:Inflammation_II	FOLH1:Q04609:OID30430:v1:Inflammation_II	6	0.00618524	0.0252855	0.806754	PPP	Q04609	Chen et al.	stearoyl sphingomyelin (d18:1/18:0)	HMDB0001348	ENSG00000086205	FOLH1	FALSE
87321	MR-IVW	GCST90200335	stearoyl sphingomyelin (d18:1/18:0)	GAD1:Q99259:OID31166:v1:Oncology_II	GAD1:Q99259:OID31166:v1:Oncology_II	6	-0.0478354	0.0299718	0.110485	PPP	Q99259	Chen et al.	stearoyl sphingomyelin (d18:1/18:0)	HMDB0001348	ENSG00000128683	GAD1	FALSE
87322	MR-IVW	GCST90200335	stearoyl sphingomyelin (d18:1/18:0)	GAD2:Q05329:OID30449:v1:Inflammation_II	GAD2:Q05329:OID30449:v1:Inflammation_II	6	0.0258818	0.0252854	0.306032	PPP	Q05329	Chen et al.	stearoyl sphingomyelin (d18:1/18:0)	HMDB0001348	ENSG00000136750	GAD2	FALSE
87323	MR-IVW	GCST90200335	stearoyl sphingomyelin (d18:1/18:0)	GAMT:Q14353:OID30133:v1:Cardiometabolic_II	GAMT:Q14353:OID30133:v1:Cardiometabolic_II	6	-0.0433769	0.025331	0.0868224	PPP	Q14353	Chen et al.	stearoyl sphingomyelin (d18:1/18:0)	HMDB0001348	ENSG00000130005	GAMT	FALSE
87324	MR-IVW	GCST90200335	stearoyl sphingomyelin (d18:1/18:0)	GAPDH:P04406:OID30600:v1:Inflammation_II	GAPDH:P04406:OID30600:v1:Inflammation_II	6	0.0397628	0.0310903	0.200916	PPP	P04406	Chen et al.	stearoyl sphingomyelin (d18:1/18:0)	HMDB0001348	ENSG00000111640	GAPDH	FALSE
87326	MR-IVW	GCST90200335	stearoyl sphingomyelin (d18:1/18:0)	GART:P22102:OID31004:v1:Neurology_II	GART:P22102:OID31004:v1:Neurology_II	6	-0.0172242	0.0249498	0.489971	PPP	P22102	Chen et al.	stearoyl sphingomyelin (d18:1/18:0)	HMDB0001348	ENSG00000159131	GART	FALSE
87329	MR-IVW	GCST90200335	stearoyl sphingomyelin (d18:1/18:0)	GGCT:O75223:OID30304:v1:Cardiometabolic_II	GGCT:O75223:OID30304:v1:Cardiometabolic_II	6	-0.0081678	0.0249488	0.743379	PPP	O75223	Chen et al.	stearoyl sphingomyelin (d18:1/18:0)	HMDB0001348	ENSG00000006625	GGCT	FALSE
87330	MR-IVW	GCST90200335	stearoyl sphingomyelin (d18:1/18:0)	GLA:P06280:OID30594:v1:Inflammation_II	GLA:P06280:OID30594:v1:Inflammation_II	6	-0.0147532	0.0252302	0.55872	PPP	P06280	Chen et al.	stearoyl sphingomyelin (d18:1/18:0)	HMDB0001348	ENSG00000102393	GLA	FALSE
87331	MR-IVW	GCST90200335	stearoyl sphingomyelin (d18:1/18:0)	GMPR2:Q9P2T1:OID30623:v1:Inflammation_II	GMPR2:Q9P2T1:OID30623:v1:Inflammation_II	6	-0.0262959	0.0264852	0.320781	PPP	Q9P2T1	Chen et al.	stearoyl sphingomyelin (d18:1/18:0)	HMDB0001348	ENSG00000100938	GMPR2	FALSE
87332	MR-IVW	GCST90200335	stearoyl sphingomyelin (d18:1/18:0)	GMPR:P36959:OID20641:v1:Inflammation	GMPR:P36959:OID20641:v1:Inflammation	6	-0.0814954	0.0248844	0.00105677	PPP	P36959	Chen et al.	stearoyl sphingomyelin (d18:1/18:0)	HMDB0001348	ENSG00000137198	GMPR	FALSE
87336	MR-IVW	GCST90200335	stearoyl sphingomyelin (d18:1/18:0)	GUK1:Q16774:OID30148:v1:Cardiometabolic_II	GUK1:Q16774:OID30148:v1:Cardiometabolic_II	6	-0.0392923	0.0253311	0.120867	PPP	Q16774	Chen et al.	stearoyl sphingomyelin (d18:1/18:0)	HMDB0001348	ENSG00000143774	GUK1	FALSE
87337	MR-IVW	GCST90200335	stearoyl sphingomyelin (d18:1/18:0)	HARS1:P12081:OID21086:v1:Neurology	HARS1:P12081:OID21086:v1:Neurology	6	0.00288153	0.0267267	0.914143	PPP	P12081	Chen et al.	stearoyl sphingomyelin (d18:1/18:0)	HMDB0001348	ENSG00000170445	HARS	FALSE
87338	MR-IVW	GCST90200335	stearoyl sphingomyelin (d18:1/18:0)	HDDC2:Q7Z4H3:OID31447:v1:Oncology_II	HDDC2:Q7Z4H3:OID31447:v1:Oncology_II	6	-0.051393	0.0249783	0.0396375	PPP	Q7Z4H3	Chen et al.	stearoyl sphingomyelin (d18:1/18:0)	HMDB0001348	ENSG00000111906	HDDC2	FALSE
87341	MR-IVW	GCST90200335	stearoyl sphingomyelin (d18:1/18:0)	HK2:P52789:OID20065:v1:Cardiometabolic	HK2:P52789:OID20065:v1:Cardiometabolic	6	0.00246555	0.0252615	0.922249	PPP	P52789	Chen et al.	stearoyl sphingomyelin (d18:1/18:0)	HMDB0001348	ENSG00000159399	HK2	FALSE
87342	MR-IVW	GCST90200335	stearoyl sphingomyelin (d18:1/18:0)	HMGCL:P35914:OID30214:v1:Cardiometabolic_II	HMGCL:P35914:OID30214:v1:Cardiometabolic_II	6	-0.0278836	0.0252615	0.26968	PPP	P35914	Chen et al.	stearoyl sphingomyelin (d18:1/18:0)	HMDB0001348	ENSG00000117305	HMGCL	FALSE
87343	MR-IVW	GCST90200335	stearoyl sphingomyelin (d18:1/18:0)	HMOX1:P09601:OID20217:v1:Cardiometabolic	HMOX1:P09601:OID20217:v1:Cardiometabolic	6	-0.112683	0.0251797	7.63594e-06	PPP	P09601	Chen et al.	stearoyl sphingomyelin (d18:1/18:0)	HMDB0001348	ENSG00000100292	HMOX1	FALSE
87345	MR-IVW	GCST90200335	stearoyl sphingomyelin (d18:1/18:0)	HMOX2:P30519:OID20887:v1:Neurology	HMOX2:P30519:OID20887:v1:Neurology	6	-0.0555543	0.0253078	0.0281535	PPP	P30519	Chen et al.	stearoyl sphingomyelin (d18:1/18:0)	HMDB0001348	ENSG00000103415	HMOX2	FALSE
87346	MR-IVW	GCST90200335	stearoyl sphingomyelin (d18:1/18:0)	HNMT:P50135:OID20975:v1:Neurology	HNMT:P50135:OID20975:v1:Neurology	6	-0.0565558	0.0251794	0.0246967	PPP	P50135	Chen et al.	stearoyl sphingomyelin (d18:1/18:0)	HMDB0001348	ENSG00000150540	HNMT	FALSE
87348	MR-IVW	GCST90200335	stearoyl sphingomyelin (d18:1/18:0)	HRAS:P01112:OID31263:v1:Oncology_II	HRAS:P01112:OID31263:v1:Oncology_II	6	0.00638073	0.0307577	0.835657	PPP	P01112	Chen et al.	stearoyl sphingomyelin (d18:1/18:0)	HMDB0001348	ENSG00000174775	HRAS	FALSE
87351	MR-IVW	GCST90200335	stearoyl sphingomyelin (d18:1/18:0)	IDO1:P14902:OID30230:v1:Cardiometabolic_II	IDO1:P14902:OID30230:v1:Cardiometabolic_II	6	-0.0697503	0.0299086	0.0196947	PPP	P14902	Chen et al.	stearoyl sphingomyelin (d18:1/18:0)	HMDB0001348	ENSG00000131203	IDO1	FALSE
87352	MR-IVW	GCST90200335	stearoyl sphingomyelin (d18:1/18:0)	IDO1:P14902:OID30563:v1:Inflammation_II	IDO1:P14902:OID30563:v1:Inflammation_II	6	-0.0713183	0.0296688	0.0162251	PPP	P14902	Chen et al.	stearoyl sphingomyelin (d18:1/18:0)	HMDB0001348	ENSG00000131203	IDO1	FALSE
87353	MR-IVW	GCST90200335	stearoyl sphingomyelin (d18:1/18:0)	IDO1:P14902:OID31050:v1:Neurology_II	IDO1:P14902:OID31050:v1:Neurology_II	6	-0.0665247	0.0305019	0.0291836	PPP	P14902	Chen et al.	stearoyl sphingomyelin (d18:1/18:0)	HMDB0001348	ENSG00000131203	IDO1	FALSE
87354	MR-IVW	GCST90200335	stearoyl sphingomyelin (d18:1/18:0)	IDO1:P14902:OID31474:v1:Oncology_II	IDO1:P14902:OID31474:v1:Oncology_II	6	-0.0609867	0.0275289	0.0267347	PPP	P14902	Chen et al.	stearoyl sphingomyelin (d18:1/18:0)	HMDB0001348	ENSG00000131203	IDO1	FALSE
87357	MR-IVW	GCST90200335	stearoyl sphingomyelin (d18:1/18:0)	IL18R1:Q13478:OID20652:v1:Inflammation	IL18R1:Q13478:OID20652:v1:Inflammation	6	-0.0443805	0.0248854	0.0745216	PPP	Q13478	Chen et al.	stearoyl sphingomyelin (d18:1/18:0)	HMDB0001348	ENSG00000115604	IL18R1	FALSE
87358	MR-IVW	GCST90200335	stearoyl sphingomyelin (d18:1/18:0)	IL18RAP:O95256:OID20900:v1:Neurology	IL18RAP:O95256:OID20900:v1:Neurology	6	-0.04834	0.026836	0.0716544	PPP	O95256	Chen et al.	stearoyl sphingomyelin (d18:1/18:0)	HMDB0001348	ENSG00000115607	IL18RAP	FALSE
87360	MR-IVW	GCST90200335	stearoyl sphingomyelin (d18:1/18:0)	IL1R1:P14778:OID21116:v1:Neurology	IL1R1:P14778:OID21116:v1:Neurology	6	-0.000185869	0.030898	0.9952	PPP	P14778	Chen et al.	stearoyl sphingomyelin (d18:1/18:0)	HMDB0001348	ENSG00000115594	IL1R1	FALSE
87363	MR-IVW	GCST90200335	stearoyl sphingomyelin (d18:1/18:0)	IL1RAP:Q9NPH3:OID21126:v1:Neurology	IL1RAP:Q9NPH3:OID21126:v1:Neurology	6	-0.0440659	0.0250185	0.0781823	PPP	Q9NPH3	Chen et al.	stearoyl sphingomyelin (d18:1/18:0)	HMDB0001348	ENSG00000196083	IL1RAP	FALSE
87365	MR-IVW	GCST90200335	stearoyl sphingomyelin (d18:1/18:0)	IL1RL1:Q01638:OID20250:v1:Cardiometabolic	IL1RL1:Q01638:OID20250:v1:Cardiometabolic	6	0.0275983	0.0249183	0.268055	PPP	Q01638	Chen et al.	stearoyl sphingomyelin (d18:1/18:0)	HMDB0001348	ENSG00000115602	IL1RL1	FALSE
87367	MR-IVW	GCST90200335	stearoyl sphingomyelin (d18:1/18:0)	IL1RL2:Q9HB29:OID20487:v1:Inflammation	IL1RL2:Q9HB29:OID20487:v1:Inflammation	6	-0.0207522	0.0252458	0.411074	PPP	Q9HB29	Chen et al.	stearoyl sphingomyelin (d18:1/18:0)	HMDB0001348	ENSG00000115598	IL1RL2	FALSE
87371	MR-IVW	GCST90200335	stearoyl sphingomyelin (d18:1/18:0)	INPP1:P49441:OID21345:v1:Oncology	INPP1:P49441:OID21345:v1:Oncology	6	-0.0150484	0.0250762	0.548433	PPP	P49441	Chen et al.	stearoyl sphingomyelin (d18:1/18:0)	HMDB0001348	ENSG00000151689	INPP1	FALSE
87372	MR-IVW	GCST90200335	stearoyl sphingomyelin (d18:1/18:0)	INPPL1:O15357:OID21314:v1:Oncology	INPPL1:O15357:OID21314:v1:Oncology	6	0.00633868	0.0297109	0.831058	PPP	O15357	Chen et al.	stearoyl sphingomyelin (d18:1/18:0)	HMDB0001348	ENSG00000165458	INPPL1	FALSE
87374	MR-IVW	GCST90200335	stearoyl sphingomyelin (d18:1/18:0)	KDM3A:Q9Y4C1:OID30426:v1:Inflammation_II	KDM3A:Q9Y4C1:OID30426:v1:Inflammation_II	6	0.00435855	0.028339	0.877767	PPP	Q9Y4C1	Chen et al.	stearoyl sphingomyelin (d18:1/18:0)	HMDB0001348	ENSG00000115548	KDM3A	FALSE
87375	MR-IVW	GCST90200335	stearoyl sphingomyelin (d18:1/18:0)	KHK:P50053:OID30241:v1:Cardiometabolic_II	KHK:P50053:OID30241:v1:Cardiometabolic_II	6	0.0284225	0.0252622	0.260546	PPP	P50053	Chen et al.	stearoyl sphingomyelin (d18:1/18:0)	HMDB0001348	ENSG00000138030	KHK	FALSE
87379	MR-IVW	GCST90200335	stearoyl sphingomyelin (d18:1/18:0)	KYNU:Q16719:OID20669:v1:Inflammation	KYNU:Q16719:OID20669:v1:Inflammation	6	0.0249903	0.0248854	0.315275	PPP	Q16719	Chen et al.	stearoyl sphingomyelin (d18:1/18:0)	HMDB0001348	ENSG00000115919	KYNU	FALSE
87382	MR-IVW	GCST90200335	stearoyl sphingomyelin (d18:1/18:0)	LYPLA2:O95372:OID30817:v1:Neurology_II	LYPLA2:O95372:OID30817:v1:Neurology_II	6	-0.0325129	0.0253292	0.199277	PPP	O95372	Chen et al.	stearoyl sphingomyelin (d18:1/18:0)	HMDB0001348	ENSG00000011009	LYPLA2	FALSE
87384	MR-IVW	GCST90200335	stearoyl sphingomyelin (d18:1/18:0)	MARS1:P56192:OID30658:v1:Inflammation_II	MARS1:P56192:OID30658:v1:Inflammation_II	6	0.0144685	0.0271824	0.594534	PPP	P56192	Chen et al.	stearoyl sphingomyelin (d18:1/18:0)	HMDB0001348	ENSG00000166986	MARS1	FALSE
87385	MR-IVW	GCST90200335	stearoyl sphingomyelin (d18:1/18:0)	MGLL:Q99685:OID20711:v1:Inflammation	MGLL:Q99685:OID20711:v1:Inflammation	6	0.0167315	0.0270036	0.535521	PPP	Q99685	Chen et al.	stearoyl sphingomyelin (d18:1/18:0)	HMDB0001348	ENSG00000074416	MGLL	FALSE
87389	MR-IVW	GCST90200335	stearoyl sphingomyelin (d18:1/18:0)	MSRA:Q9UJ68:OID21513:v1:Oncology	MSRA:Q9UJ68:OID21513:v1:Oncology	6	0.0095656	0.0273918	0.726929	PPP	Q9UJ68	Chen et al.	stearoyl sphingomyelin (d18:1/18:0)	HMDB0001348	ENSG00000175806	MSRA	FALSE
87392	MR-IVW	GCST90200335	stearoyl sphingomyelin (d18:1/18:0)	MTR:Q99707:OID30110:v1:Cardiometabolic_II	MTR:Q99707:OID30110:v1:Cardiometabolic_II	6	-0.0410083	0.0312808	0.189867	PPP	Q99707	Chen et al.	stearoyl sphingomyelin (d18:1/18:0)	HMDB0001348	ENSG00000116984	MTR	FALSE
87393	MR-IVW	GCST90200335	stearoyl sphingomyelin (d18:1/18:0)	MVK:Q03426:OID20459:v1:Inflammation	MVK:Q03426:OID20459:v1:Inflammation	6	0.0387556	0.0252453	0.124745	PPP	Q03426	Chen et al.	stearoyl sphingomyelin (d18:1/18:0)	HMDB0001348	ENSG00000110921	MVK	FALSE
87396	MR-IVW	GCST90200335	stearoyl sphingomyelin (d18:1/18:0)	NADK:O95544:OID20178:v1:Cardiometabolic	NADK:O95544:OID20178:v1:Cardiometabolic	6	-0.0492144	0.0296754	0.0972314	PPP	O95544	Chen et al.	stearoyl sphingomyelin (d18:1/18:0)	HMDB0001348	ENSG00000008130	NADK	FALSE
87399	MR-IVW	GCST90200335	stearoyl sphingomyelin (d18:1/18:0)	NAMPT:P43490:OID21227:v1:Oncology	NAMPT:P43490:OID21227:v1:Oncology	6	-0.0184277	0.025314	0.466635	PPP	P43490	Chen et al.	stearoyl sphingomyelin (d18:1/18:0)	HMDB0001348	ENSG00000105835	NAMPT	FALSE
87400	MR-IVW	GCST90200335	stearoyl sphingomyelin (d18:1/18:0)	NAPRT:Q6XQN6:OID31114:v1:Neurology_II	NAPRT:Q6XQN6:OID31114:v1:Neurology_II	6	-0.0248811	0.0249574	0.318791	PPP	Q6XQN6	Chen et al.	stearoyl sphingomyelin (d18:1/18:0)	HMDB0001348	ENSG00000147813	NAPRT	FALSE
87401	MR-IVW	GCST90200335	stearoyl sphingomyelin (d18:1/18:0)	NARS1:O43776:OID31035:v1:Neurology_II	NARS1:O43776:OID31035:v1:Neurology_II	6	0.00280167	0.0249494	0.91059	PPP	O43776	Chen et al.	stearoyl sphingomyelin (d18:1/18:0)	HMDB0001348	ENSG00000134440	NARS1	FALSE
87404	MR-IVW	GCST90200335	stearoyl sphingomyelin (d18:1/18:0)	NME1:P15531:OID30451:v1:Inflammation_II	NME1:P15531:OID30451:v1:Inflammation_II	6	-0.0112259	0.0252855	0.657067	PPP	P15531	Chen et al.	stearoyl sphingomyelin (d18:1/18:0)	HMDB0001348	ENSG00000239672	NME1	FALSE
87405	MR-IVW	GCST90200335	stearoyl sphingomyelin (d18:1/18:0)	NME3:Q13232:OID20789:v1:Inflammation	NME3:Q13232:OID20789:v1:Inflammation	6	-0.0449622	0.0250072	0.0721822	PPP	Q13232	Chen et al.	stearoyl sphingomyelin (d18:1/18:0)	HMDB0001348	ENSG00000103024	NME3	FALSE
87406	MR-IVW	GCST90200335	stearoyl sphingomyelin (d18:1/18:0)	NOS1:P29475:OID20863:v1:Neurology	NOS1:P29475:OID20863:v1:Neurology	6	-0.0124044	0.0253078	0.624033	PPP	P29475	Chen et al.	stearoyl sphingomyelin (d18:1/18:0)	HMDB0001348	ENSG00000089250	NOS1	FALSE
87407	MR-IVW	GCST90200335	stearoyl sphingomyelin (d18:1/18:0)	NOS2:P35228:OID30087:v1:Cardiometabolic_II	NOS2:P35228:OID30087:v1:Cardiometabolic_II	6	-0.0112069	0.0324828	0.730086	PPP	P35228	Chen et al.	stearoyl sphingomyelin (d18:1/18:0)	HMDB0001348	ENSG00000007171	NOS2	FALSE
87408	MR-IVW	GCST90200335	stearoyl sphingomyelin (d18:1/18:0)	NOS3:P29474:OID20834:v1:Neurology	NOS3:P29474:OID20834:v1:Neurology	6	-0.0206425	0.0253072	0.414686	PPP	P29474	Chen et al.	stearoyl sphingomyelin (d18:1/18:0)	HMDB0001348	ENSG00000164867	NOS3	FALSE
87409	MR-IVW	GCST90200335	stearoyl sphingomyelin (d18:1/18:0)	NPL:Q9BXD5:OID30329:v1:Cardiometabolic_II	NPL:Q9BXD5:OID30329:v1:Cardiometabolic_II	6	-0.0498875	0.0249231	0.0453211	PPP	Q9BXD5	Chen et al.	stearoyl sphingomyelin (d18:1/18:0)	HMDB0001348	ENSG00000135838	NPL	FALSE
87413	MR-IVW	GCST90200335	stearoyl sphingomyelin (d18:1/18:0)	OPLAH:O14841:OID30201:v1:Cardiometabolic_II	OPLAH:O14841:OID30201:v1:Cardiometabolic_II	6	0.0539319	0.0252614	0.0327649	PPP	O14841	Chen et al.	stearoyl sphingomyelin (d18:1/18:0)	HMDB0001348	ENSG00000178814	OPLAH	FALSE
87414	MR-IVW	GCST90200335	stearoyl sphingomyelin (d18:1/18:0)	OXCT1:P55809:OID30227:v1:Cardiometabolic_II	OXCT1:P55809:OID30227:v1:Cardiometabolic_II	6	-0.0051562	0.0252613	0.838264	PPP	P55809	Chen et al.	stearoyl sphingomyelin (d18:1/18:0)	HMDB0001348	ENSG00000083720	OXCT1	FALSE
87418	MR-IVW	GCST90200335	stearoyl sphingomyelin (d18:1/18:0)	PAFAH1B3:Q15102:OID30998:v1:Neurology_II	PAFAH1B3:Q15102:OID30998:v1:Neurology_II	6	-0.0202524	0.0292578	0.488809	PPP	Q15102	Chen et al.	stearoyl sphingomyelin (d18:1/18:0)	HMDB0001348	ENSG00000079462	PAFAH1B3	FALSE
87420	MR-IVW	GCST90200335	stearoyl sphingomyelin (d18:1/18:0)	PAM:P19021:OID20291:v1:Cardiometabolic	PAM:P19021:OID20291:v1:Cardiometabolic	6	-0.0657484	0.024939	0.00837976	PPP	P19021	Chen et al.	stearoyl sphingomyelin (d18:1/18:0)	HMDB0001348	ENSG00000145730	PAM	FALSE
87423	MR-IVW	GCST90200335	stearoyl sphingomyelin (d18:1/18:0)	PCYT2:Q99447:OID31519:v1:Oncology_II	PCYT2:Q99447:OID31519:v1:Oncology_II	6	-0.00525521	0.0249783	0.833363	PPP	Q99447	Chen et al.	stearoyl sphingomyelin (d18:1/18:0)	HMDB0001348	ENSG00000185813	PCYT2	FALSE
87426	MR-IVW	GCST90200335	stearoyl sphingomyelin (d18:1/18:0)	PHOSPHO1:Q8TCT1:OID20922:v1:Neurology	PHOSPHO1:Q8TCT1:OID20922:v1:Neurology	6	-0.0259259	0.0251129	0.301896	PPP	Q8TCT1	Chen et al.	stearoyl sphingomyelin (d18:1/18:0)	HMDB0001348	ENSG00000173868	PHOSPHO1	FALSE
87427	MR-IVW	GCST90200335	stearoyl sphingomyelin (d18:1/18:0)	PHYKPL:Q8IUZ5:OID30634:v1:Inflammation_II	PHYKPL:Q8IUZ5:OID30634:v1:Inflammation_II	6	-0.00476341	0.0252068	0.850113	PPP	Q8IUZ5	Chen et al.	stearoyl sphingomyelin (d18:1/18:0)	HMDB0001348	ENSG00000175309	PHYKPL	FALSE
87430	MR-IVW	GCST90200335	stearoyl sphingomyelin (d18:1/18:0)	PKLR:P30613:OID20682:v1:Inflammation	PKLR:P30613:OID20682:v1:Inflammation	6	-0.032874	0.0250061	0.18863	PPP	P30613	Chen et al.	stearoyl sphingomyelin (d18:1/18:0)	HMDB0001348	ENSG00000143627	PKLR	FALSE
87431	MR-IVW	GCST90200335	stearoyl sphingomyelin (d18:1/18:0)	PLA2G7:Q13093:OID21105:v1:Neurology	PLA2G7:Q13093:OID21105:v1:Neurology	6	0.229838	0.0271627	2.63885e-17	PPP	Q13093	Chen et al.	stearoyl sphingomyelin (d18:1/18:0)	HMDB0001348	ENSG00000146070	PLA2G7	FALSE
87435	MR-IVW	GCST90200335	stearoyl sphingomyelin (d18:1/18:0)	PMVK:Q15126:OID20850:v1:Neurology	PMVK:Q15126:OID20850:v1:Neurology	6	-0.00312566	0.0253309	0.901796	PPP	Q15126	Chen et al.	stearoyl sphingomyelin (d18:1/18:0)	HMDB0001348	ENSG00000163344	PMVK	FALSE
87438	MR-IVW	GCST90200335	stearoyl sphingomyelin (d18:1/18:0)	PPT1:P50897:OID30947:v1:Neurology_II	PPT1:P50897:OID30947:v1:Neurology_II	6	-0.0401257	0.0252717	0.112337	PPP	P50897	Chen et al.	stearoyl sphingomyelin (d18:1/18:0)	HMDB0001348	ENSG00000131238	PPT1	FALSE
87440	MR-IVW	GCST90200335	stearoyl sphingomyelin (d18:1/18:0)	RAB10:P61026:OID30357:v1:Cardiometabolic_II	RAB10:P61026:OID30357:v1:Cardiometabolic_II	6	-0.0187659	0.0262636	0.474905	PPP	P61026	Chen et al.	stearoyl sphingomyelin (d18:1/18:0)	HMDB0001348	ENSG00000084733	RAB10	FALSE
87443	MR-IVW	GCST90200335	stearoyl sphingomyelin (d18:1/18:0)	RAB27B:O00194:OID30354:v1:Cardiometabolic_II	RAB27B:O00194:OID30354:v1:Cardiometabolic_II	6	-0.000976533	0.0249241	0.968747	PPP	O00194	Chen et al.	stearoyl sphingomyelin (d18:1/18:0)	HMDB0001348	ENSG00000041353	RAB27B	FALSE
87444	MR-IVW	GCST90200335	stearoyl sphingomyelin (d18:1/18:0)	RAB2B:Q8WUD1:OID31362:v1:Oncology_II	RAB2B:Q8WUD1:OID31362:v1:Oncology_II	6	-0.017174	0.0285906	0.548049	PPP	Q8WUD1	Chen et al.	stearoyl sphingomyelin (d18:1/18:0)	HMDB0001348	ENSG00000129472	RAB2B	FALSE
87445	MR-IVW	GCST90200335	stearoyl sphingomyelin (d18:1/18:0)	RAB6B:Q9NRW1:OID20817:v1:Neurology	RAB6B:Q9NRW1:OID20817:v1:Neurology	6	0.0143794	0.0297792	0.62919	PPP	Q9NRW1	Chen et al.	stearoyl sphingomyelin (d18:1/18:0)	HMDB0001348	ENSG00000154917	RAB6B	FALSE
87447	MR-IVW	GCST90200335	stearoyl sphingomyelin (d18:1/18:0)	RAC3:P60763:OID30958:v1:Neurology_II	RAC3:P60763:OID30958:v1:Neurology_II	6	0.00351749	0.0252719	0.889303	PPP	P60763	Chen et al.	stearoyl sphingomyelin (d18:1/18:0)	HMDB0001348	ENSG00000169750	RAC3	FALSE
87448	MR-IVW	GCST90200335	stearoyl sphingomyelin (d18:1/18:0)	RALB:P11234:OID30567:v1:Inflammation_II	RALB:P11234:OID30567:v1:Inflammation_II	6	-0.007455	0.0294275	0.80001	PPP	P11234	Chen et al.	stearoyl sphingomyelin (d18:1/18:0)	HMDB0001348	ENSG00000144118	RALB	FALSE
87449	MR-IVW	GCST90200335	stearoyl sphingomyelin (d18:1/18:0)	RAP1A:P62834:OID30452:v1:Inflammation_II	RAP1A:P62834:OID30452:v1:Inflammation_II	6	-0.00838656	0.0252855	0.740135	PPP	P62834	Chen et al.	stearoyl sphingomyelin (d18:1/18:0)	HMDB0001348	ENSG00000116473	RAP1A	FALSE
87451	MR-IVW	GCST90200335	stearoyl sphingomyelin (d18:1/18:0)	RBKS:Q9H477:OID20986:v1:Neurology	RBKS:Q9H477:OID20986:v1:Neurology	6	-0.0446615	0.0253224	0.0777799	PPP	Q9H477	Chen et al.	stearoyl sphingomyelin (d18:1/18:0)	HMDB0001348	ENSG00000171174	RBKS	FALSE
87457	MR-IVW	GCST90200335	stearoyl sphingomyelin (d18:1/18:0)	SAT1:P21673:OID30111:v1:Cardiometabolic_II	SAT1:P21673:OID30111:v1:Cardiometabolic_II	6	-0.0142555	0.0253315	0.5736	PPP	P21673	Chen et al.	stearoyl sphingomyelin (d18:1/18:0)	HMDB0001348	ENSG00000130066	SAT1	FALSE
87459	MR-IVW	GCST90200335	stearoyl sphingomyelin (d18:1/18:0)	SAT2:Q96F10:OID31306:v1:Oncology_II	SAT2:Q96F10:OID31306:v1:Oncology_II	6	0.0276531	0.0251507	0.271552	PPP	Q96F10	Chen et al.	stearoyl sphingomyelin (d18:1/18:0)	HMDB0001348	ENSG00000141504	SAT2	FALSE
87460	MR-IVW	GCST90200335	stearoyl sphingomyelin (d18:1/18:0)	SCLY:Q96I15:OID21425:v1:Oncology	SCLY:Q96I15:OID21425:v1:Oncology	6	0.0597696	0.0249591	0.0166341	PPP	Q96I15	Chen et al.	stearoyl sphingomyelin (d18:1/18:0)	HMDB0001348	ENSG00000132330	SCLY	FALSE
87461	MR-IVW	GCST90200335	stearoyl sphingomyelin (d18:1/18:0)	SDHB:P21912:OID31436:v1:Oncology_II	SDHB:P21912:OID31436:v1:Oncology_II	6	-0.0435536	0.0249783	0.0812186	PPP	P21912	Chen et al.	stearoyl sphingomyelin (d18:1/18:0)	HMDB0001348	ENSG00000117118	SDHB	FALSE
87465	MR-IVW	GCST90200335	stearoyl sphingomyelin (d18:1/18:0)	SETMAR:Q53H47:OID20948:v1:Neurology	SETMAR:Q53H47:OID20948:v1:Neurology	6	-0.0772494	0.0253441	0.00230349	PPP	Q53H47	Chen et al.	stearoyl sphingomyelin (d18:1/18:0)	HMDB0001348	ENSG00000170364	SETMAR	FALSE
87466	MR-IVW	GCST90200335	stearoyl sphingomyelin (d18:1/18:0)	SHMT1:P34896:OID20714:v1:Inflammation	SHMT1:P34896:OID20714:v1:Inflammation	6	-0.00333785	0.0249827	0.893714	PPP	P34896	Chen et al.	stearoyl sphingomyelin (d18:1/18:0)	HMDB0001348	ENSG00000176974	SHMT1	FALSE
87467	MR-IVW	GCST90200335	stearoyl sphingomyelin (d18:1/18:0)	SIRT1:Q96EB6:OID30439:v1:Inflammation_II	SIRT1:Q96EB6:OID30439:v1:Inflammation_II	6	-0.0037855	0.0252857	0.880994	PPP	Q96EB6	Chen et al.	stearoyl sphingomyelin (d18:1/18:0)	HMDB0001348	ENSG00000096717	SIRT1	FALSE
87469	MR-IVW	GCST90200335	stearoyl sphingomyelin (d18:1/18:0)	SIRT2:Q8IXJ6:OID21375:v1:Oncology	SIRT2:Q8IXJ6:OID21375:v1:Oncology	6	-0.0211183	0.0250761	0.399693	PPP	Q8IXJ6	Chen et al.	stearoyl sphingomyelin (d18:1/18:0)	HMDB0001348	ENSG00000068903	SIRT2	FALSE
87472	MR-IVW	GCST90200335	stearoyl sphingomyelin (d18:1/18:0)	SLC16A1:P53985:OID20799:v1:Neurology	SLC16A1:P53985:OID20799:v1:Neurology	6	-0.0245511	0.0253082	0.332003	PPP	P53985	Chen et al.	stearoyl sphingomyelin (d18:1/18:0)	HMDB0001348	ENSG00000155380	SLC16A1	FALSE
87473	MR-IVW	GCST90200335	stearoyl sphingomyelin (d18:1/18:0)	SLC1A4:P43007:OID30926:v1:Neurology_II	SLC1A4:P43007:OID30926:v1:Neurology_II	6	-0.0038031	0.0252718	0.88038	PPP	P43007	Chen et al.	stearoyl sphingomyelin (d18:1/18:0)	HMDB0001348	ENSG00000115902	SLC1A4	FALSE
87476	MR-IVW	GCST90200335	stearoyl sphingomyelin (d18:1/18:0)	SMPD3:Q9NY59:OID30477:v1:Inflammation_II	SMPD3:Q9NY59:OID30477:v1:Inflammation_II	6	-0.0345375	0.0306007	0.259044	PPP	Q9NY59	Chen et al.	stearoyl sphingomyelin (d18:1/18:0)	HMDB0001348	ENSG00000103056	SMPD3	FALSE
87477	MR-IVW	GCST90200335	stearoyl sphingomyelin (d18:1/18:0)	SMS:P52788:OID30853:v1:Neurology_II	SMS:P52788:OID30853:v1:Neurology_II	6	0.0375763	0.0253292	0.137936	PPP	P52788	Chen et al.	stearoyl sphingomyelin (d18:1/18:0)	HMDB0001348	ENSG00000102172	SMS	FALSE
87481	MR-IVW	GCST90200335	stearoyl sphingomyelin (d18:1/18:0)	SPTLC1:O15269:OID31086:v1:Neurology_II	SPTLC1:O15269:OID31086:v1:Neurology_II	6	-0.0371795	0.0249575	0.136299	PPP	O15269	Chen et al.	stearoyl sphingomyelin (d18:1/18:0)	HMDB0001348	ENSG00000090054	SPTLC1	FALSE
87483	MR-IVW	GCST90200335	stearoyl sphingomyelin (d18:1/18:0)	SULT1A1:P50225:OID21031:v1:Neurology	SULT1A1:P50225:OID21031:v1:Neurology	6	0.0138539	0.024917	0.57821	PPP	P50225	Chen et al.	stearoyl sphingomyelin (d18:1/18:0)	HMDB0001348	ENSG00000196502	SULT1A1	FALSE
87485	MR-IVW	GCST90200335	stearoyl sphingomyelin (d18:1/18:0)	SUOX:P51687:OID31031:v1:Neurology_II	SUOX:P51687:OID31031:v1:Neurology_II	6	0.0237102	0.0295963	0.423061	PPP	P51687	Chen et al.	stearoyl sphingomyelin (d18:1/18:0)	HMDB0001348	ENSG00000139531	SUOX	FALSE
87486	MR-IVW	GCST90200335	stearoyl sphingomyelin (d18:1/18:0)	TARS1:P26639:OID31343:v1:Oncology_II	TARS1:P26639:OID31343:v1:Oncology_II	6	0.00549544	0.0249859	0.825917	PPP	P26639	Chen et al.	stearoyl sphingomyelin (d18:1/18:0)	HMDB0001348	ENSG00000113407	TARS	FALSE
87487	MR-IVW	GCST90200335	stearoyl sphingomyelin (d18:1/18:0)	TDO2:P48775:OID30910:v1:Neurology_II	TDO2:P48775:OID30910:v1:Neurology_II	6	0.0122543	0.0252718	0.627749	PPP	P48775	Chen et al.	stearoyl sphingomyelin (d18:1/18:0)	HMDB0001348	ENSG00000151790	TDO2	FALSE
87488	MR-IVW	GCST90200335	stearoyl sphingomyelin (d18:1/18:0)	THTPA:Q9BU02:OID31375:v1:Oncology_II	THTPA:Q9BU02:OID31375:v1:Oncology_II	6	-0.0175804	0.0250105	0.482105	PPP	Q9BU02	Chen et al.	stearoyl sphingomyelin (d18:1/18:0)	HMDB0001348	ENSG00000259431	THTPA	FALSE
87490	MR-IVW	GCST90200335	stearoyl sphingomyelin (d18:1/18:0)	TIGAR:Q9NQ88:OID20894:v1:Neurology	TIGAR:Q9NQ88:OID20894:v1:Neurology	6	-0.0170449	0.028712	0.552747	PPP	Q9NQ88	Chen et al.	stearoyl sphingomyelin (d18:1/18:0)	HMDB0001348	ENSG00000078237	TIGAR	FALSE
87492	MR-IVW	GCST90200335	stearoyl sphingomyelin (d18:1/18:0)	TK1:P04183:OID31294:v1:Oncology_II	TK1:P04183:OID31294:v1:Oncology_II	6	-0.0141788	0.025151	0.572927	PPP	P04183	Chen et al.	stearoyl sphingomyelin (d18:1/18:0)	HMDB0001348	ENSG00000167900	TK1	FALSE
87494	MR-IVW	GCST90200335	stearoyl sphingomyelin (d18:1/18:0)	TPK1:Q9H3S4:OID30338:v1:Cardiometabolic_II	TPK1:Q9H3S4:OID30338:v1:Cardiometabolic_II	6	-0.0711493	0.0249239	0.00430821	PPP	Q9H3S4	Chen et al.	stearoyl sphingomyelin (d18:1/18:0)	HMDB0001348	ENSG00000196511	TPK1	FALSE
87495	MR-IVW	GCST90200335	stearoyl sphingomyelin (d18:1/18:0)	TREH:O43280:OID30388:v1:Cardiometabolic_II	TREH:O43280:OID30388:v1:Cardiometabolic_II	6	0.121566	0.0303348	6.137e-05	PPP	O43280	Chen et al.	stearoyl sphingomyelin (d18:1/18:0)	HMDB0001348	ENSG00000118094	TREH	FALSE
87496	MR-IVW	GCST90200335	stearoyl sphingomyelin (d18:1/18:0)	TYMP:P19971:OID20234:v1:Cardiometabolic	TYMP:P19971:OID20234:v1:Cardiometabolic	6	-0.0186815	0.0303012	0.537548	PPP	P19971	Chen et al.	stearoyl sphingomyelin (d18:1/18:0)	HMDB0001348	ENSG00000025708	TYMP	FALSE
87498	MR-IVW	GCST90200335	stearoyl sphingomyelin (d18:1/18:0)	UPB1:Q9UBR1:OID30352:v1:Cardiometabolic_II	UPB1:Q9UBR1:OID30352:v1:Cardiometabolic_II	6	0.0433912	0.0249249	0.0817043	PPP	Q9UBR1	Chen et al.	stearoyl sphingomyelin (d18:1/18:0)	HMDB0001348	ENSG00000100024	UPB1	FALSE
87500	MR-IVW	GCST90200335	stearoyl sphingomyelin (d18:1/18:0)	VNN1:O95497:OID30711:v1:Inflammation_II	VNN1:O95497:OID30711:v1:Inflammation_II	6	0.0122318	0.0249075	0.623363	PPP	O95497	Chen et al.	stearoyl sphingomyelin (d18:1/18:0)	HMDB0001348	ENSG00000112299	VNN1	FALSE
87501	MR-IVW	GCST90200335	stearoyl sphingomyelin (d18:1/18:0)	VNN2:O95498:OID21310:v1:Oncology	VNN2:O95498:OID21310:v1:Oncology	6	-0.0531689	0.0250762	0.0339815	PPP	O95498	Chen et al.	stearoyl sphingomyelin (d18:1/18:0)	HMDB0001348	ENSG00000112303	VNN2	FALSE
87502	MR-IVW	GCST90200335	stearoyl sphingomyelin (d18:1/18:0)	WARS:P23381:OID21084:v1:Neurology	WARS:P23381:OID21084:v1:Neurology	6	-0.0511464	0.0300827	0.0890943	PPP	P23381	Chen et al.	stearoyl sphingomyelin (d18:1/18:0)	HMDB0001348	ENSG00000140105	WARS	FALSE
87503	MR-IVW	GCST90200335	stearoyl sphingomyelin (d18:1/18:0)	YARS1:P54577:OID31494:v1:Oncology_II	YARS1:P54577:OID31494:v1:Oncology_II	6	0.0109931	0.024978	0.659856	PPP	P54577	Chen et al.	stearoyl sphingomyelin (d18:1/18:0)	HMDB0001348	ENSG00000134684	YARS	FALSE
87504	MR-IVW	GCST90200341	n-stearoyl-sphingosine (d18:1/18:0)*	10024_44_HOGA1_HOGA1	10024_44_HOGA1_HOGA1	5	0.0072049	0.0293748	0.806244	DeCODE	Q86XE5	Chen et al.	n-stearoyl-sphingosine (d18:1/18:0)*	HMDB0004950	ENSG00000241935	HOGA1	FALSE
87505	MR-IVW	GCST90200341	n-stearoyl-sphingosine (d18:1/18:0)*	10086_39_CBS_CBS	10086_39_CBS_CBS	5	-0.00356763	0.0293746	0.903332	DeCODE	P35520	Chen et al.	n-stearoyl-sphingosine (d18:1/18:0)*	HMDB0004950	ENSG00000160200	CBS	FALSE
87506	MR-IVW	GCST90200341	n-stearoyl-sphingosine (d18:1/18:0)*	10531_18_NRAS_RASN	10531_18_NRAS_RASN	5	0.0135966	0.0293746	0.643459	DeCODE	P01111	Chen et al.	n-stearoyl-sphingosine (d18:1/18:0)*	HMDB0004950	ENSG00000213281	NRAS	FALSE
87507	MR-IVW	GCST90200341	n-stearoyl-sphingosine (d18:1/18:0)*	10612_18_PLOD3_PLOD3	10612_18_PLOD3_PLOD3	5	-0.00791646	0.0293884	0.787642	DeCODE	O60568	Chen et al.	n-stearoyl-sphingosine (d18:1/18:0)*	HMDB0004950	ENSG00000106397	PLOD3	FALSE
87508	MR-IVW	GCST90200341	n-stearoyl-sphingosine (d18:1/18:0)*	11098_1_PDXK_PDXK	11098_1_PDXK_PDXK	5	0.0100008	0.0293736	0.733503	DeCODE	O00764	Chen et al.	n-stearoyl-sphingosine (d18:1/18:0)*	HMDB0004950	ENSG00000160209	PDXK	FALSE
87509	MR-IVW	GCST90200341	n-stearoyl-sphingosine (d18:1/18:0)*	11241_8_ASL_ARLY	11241_8_ASL_ARLY	5	0.00732541	0.0293734	0.80306	DeCODE	P04424	Chen et al.	n-stearoyl-sphingosine (d18:1/18:0)*	HMDB0004950	ENSG00000126522	ASL	FALSE
87510	MR-IVW	GCST90200341	n-stearoyl-sphingosine (d18:1/18:0)*	11247_20_NAGS_NAGS	11247_20_NAGS_NAGS	5	-0.021832	0.0293732	0.457323	DeCODE	Q8N159	Chen et al.	n-stearoyl-sphingosine (d18:1/18:0)*	HMDB0004950	ENSG00000161653	NAGS	FALSE
87511	MR-IVW	GCST90200341	n-stearoyl-sphingosine (d18:1/18:0)*	11280_6_GAD1_DCE1	11280_6_GAD1_DCE1	5	-0.0311752	0.0293733	0.288534	DeCODE	Q99259	Chen et al.	n-stearoyl-sphingosine (d18:1/18:0)*	HMDB0004950	ENSG00000128683	GAD1	FALSE
87512	MR-IVW	GCST90200341	n-stearoyl-sphingosine (d18:1/18:0)*	11348_132_P4HA2_P4HA2	11348_132_P4HA2_P4HA2	5	-0.00904965	0.0293728	0.758009	DeCODE	O15460	Chen et al.	n-stearoyl-sphingosine (d18:1/18:0)*	HMDB0004950	ENSG00000072682	P4HA2	FALSE
87513	MR-IVW	GCST90200341	n-stearoyl-sphingosine (d18:1/18:0)*	11361_73_TYMP_TP	11361_73_TYMP_TP	5	-0.0228782	0.0293731	0.436049	DeCODE	P19971	Chen et al.	n-stearoyl-sphingosine (d18:1/18:0)*	HMDB0004950	ENSG00000025708	TYMP	FALSE
87514	MR-IVW	GCST90200341	n-stearoyl-sphingosine (d18:1/18:0)*	11368_32_AK2_KAD2	11368_32_AK2_KAD2	5	0.0136941	0.0293731	0.641063	DeCODE	P54819	Chen et al.	n-stearoyl-sphingosine (d18:1/18:0)*	HMDB0004950	ENSG00000004455	AK2	FALSE
87515	MR-IVW	GCST90200341	n-stearoyl-sphingosine (d18:1/18:0)*	11377_19_ADH7_ADH7	11377_19_ADH7_ADH7	5	-0.0327425	0.0293735	0.264982	DeCODE	P40394	Chen et al.	n-stearoyl-sphingosine (d18:1/18:0)*	HMDB0004950	ENSG00000196344	ADH7	FALSE
87516	MR-IVW	GCST90200341	n-stearoyl-sphingosine (d18:1/18:0)*	11381_56_PRPS1_PRPS1	11381_56_PRPS1_PRPS1	5	-0.00234964	0.0293733	0.936244	DeCODE	P60891	Chen et al.	n-stearoyl-sphingosine (d18:1/18:0)*	HMDB0004950	ENSG00000147224	PRPS1	FALSE
87517	MR-IVW	GCST90200341	n-stearoyl-sphingosine (d18:1/18:0)*	11382_5_BLVRA_BIEA	11382_5_BLVRA_BIEA	5	0.0070225	0.029373	0.811044	DeCODE	P53004	Chen et al.	n-stearoyl-sphingosine (d18:1/18:0)*	HMDB0004950	ENSG00000106605	BLVRA	FALSE
87518	MR-IVW	GCST90200341	n-stearoyl-sphingosine (d18:1/18:0)*	11391_69_MVK_MVK	11391_69_MVK_MVK	5	-0.0187881	0.0293736	0.522415	DeCODE	Q03426	Chen et al.	n-stearoyl-sphingosine (d18:1/18:0)*	HMDB0004950	ENSG00000110921	MVK	FALSE
87519	MR-IVW	GCST90200341	n-stearoyl-sphingosine (d18:1/18:0)*	11402_17_KMT2C_KMT2C	11402_17_KMT2C_KMT2C	5	-0.0127445	0.0293733	0.664374	DeCODE	Q8NEZ4	Chen et al.	n-stearoyl-sphingosine (d18:1/18:0)*	HMDB0004950	ENSG00000055609	KMT2C	FALSE
87520	MR-IVW	GCST90200341	n-stearoyl-sphingosine (d18:1/18:0)*	11424_4_FAH_FAAA	11424_4_FAH_FAAA	5	0.0376263	0.0293734	0.200206	DeCODE	P16930	Chen et al.	n-stearoyl-sphingosine (d18:1/18:0)*	HMDB0004950	ENSG00000103876	FAH	FALSE
87521	MR-IVW	GCST90200341	n-stearoyl-sphingosine (d18:1/18:0)*	11441_11_PYGL_PYGL	11441_11_PYGL_PYGL	5	0.0121206	0.0293735	0.679873	DeCODE	P06737	Chen et al.	n-stearoyl-sphingosine (d18:1/18:0)*	HMDB0004950	ENSG00000100504	PYGL	FALSE
87522	MR-IVW	GCST90200341	n-stearoyl-sphingosine (d18:1/18:0)*	11448_34_GALK1_GALK1	11448_34_GALK1_GALK1	5	0.00108224	0.0293728	0.970609	DeCODE	P51570	Chen et al.	n-stearoyl-sphingosine (d18:1/18:0)*	HMDB0004950	ENSG00000108479	GALK1	FALSE
87523	MR-IVW	GCST90200341	n-stearoyl-sphingosine (d18:1/18:0)*	11572_4_DNM2_DYN2	11572_4_DNM2_DYN2	5	-0.00171209	0.0293732	0.95352	DeCODE	P50570	Chen et al.	n-stearoyl-sphingosine (d18:1/18:0)*	HMDB0004950	ENSG00000079805	DNM2	FALSE
87524	MR-IVW	GCST90200341	n-stearoyl-sphingosine (d18:1/18:0)*	11645_9_P4HA1_P4HA1	11645_9_P4HA1_P4HA1	5	-0.0341851	0.0293735	0.244501	DeCODE	P13674	Chen et al.	n-stearoyl-sphingosine (d18:1/18:0)*	HMDB0004950	ENSG00000122884	P4HA1	FALSE
87525	MR-IVW	GCST90200341	n-stearoyl-sphingosine (d18:1/18:0)*	11653_69_SLC6A9_SC6A9	11653_69_SLC6A9_SC6A9	5	-0.0105758	0.0293736	0.718813	DeCODE	P48067	Chen et al.	n-stearoyl-sphingosine (d18:1/18:0)*	HMDB0004950	ENSG00000196517	SLC6A9	FALSE
87526	MR-IVW	GCST90200341	n-stearoyl-sphingosine (d18:1/18:0)*	11709_29_CPT1B_CPT1B	11709_29_CPT1B_CPT1B	5	-0.0361695	0.0293732	0.218182	DeCODE	Q92523	Chen et al.	n-stearoyl-sphingosine (d18:1/18:0)*	HMDB0004950	ENSG00000205560	CPT1B	FALSE
87527	MR-IVW	GCST90200341	n-stearoyl-sphingosine (d18:1/18:0)*	12018_84_TPK1_TPK1	12018_84_TPK1_TPK1	5	0.000765032	0.0293732	0.979221	DeCODE	Q9H3S4	Chen et al.	n-stearoyl-sphingosine (d18:1/18:0)*	HMDB0004950	ENSG00000196511	TPK1	FALSE
87528	MR-IVW	GCST90200341	n-stearoyl-sphingosine (d18:1/18:0)*	12334_25_SHMT1_cSHMT	12334_25_SHMT1_cSHMT	5	0.019318	0.0293735	0.510752	DeCODE	P34896	Chen et al.	n-stearoyl-sphingosine (d18:1/18:0)*	HMDB0004950	ENSG00000176974	SHMT1	FALSE
87529	MR-IVW	GCST90200341	n-stearoyl-sphingosine (d18:1/18:0)*	12340_17_AARS_SYAC	12340_17_AARS_SYAC	5	0.0294079	0.029373	0.316735	DeCODE	P49588	Chen et al.	n-stearoyl-sphingosine (d18:1/18:0)*	HMDB0004950	ENSG00000090861	AARS	FALSE
87530	MR-IVW	GCST90200341	n-stearoyl-sphingosine (d18:1/18:0)*	12348_46_SARS2_SYSM	12348_46_SARS2_SYSM	5	-0.00904099	0.0293734	0.758238	DeCODE	Q9NP81	Chen et al.	n-stearoyl-sphingosine (d18:1/18:0)*	HMDB0004950	ENSG00000104835	SARS2	FALSE
87531	MR-IVW	GCST90200341	n-stearoyl-sphingosine (d18:1/18:0)*	12374_8_PAFAH1B3_PA1B3	12374_8_PAFAH1B3_PA1B3	5	0.00322104	0.0293734	0.91268	DeCODE	Q15102	Chen et al.	n-stearoyl-sphingosine (d18:1/18:0)*	HMDB0004950	ENSG00000079462	PAFAH1B3	FALSE
87532	MR-IVW	GCST90200341	n-stearoyl-sphingosine (d18:1/18:0)*	12395_86_DARS2_SYDM	12395_86_DARS2_SYDM	5	0.0063696	0.0293731	0.828324	DeCODE	Q6PI48	Chen et al.	n-stearoyl-sphingosine (d18:1/18:0)*	HMDB0004950	ENSG00000117593	DARS2	FALSE
87533	MR-IVW	GCST90200341	n-stearoyl-sphingosine (d18:1/18:0)*	12422_143_ALOX15B_LX15B	12422_143_ALOX15B_LX15B	5	0.0115642	0.0293735	0.693806	DeCODE	O15296	Chen et al.	n-stearoyl-sphingosine (d18:1/18:0)*	HMDB0004950	ENSG00000179593	ALOX15B	FALSE
87534	MR-IVW	GCST90200341	n-stearoyl-sphingosine (d18:1/18:0)*	12425_104_ARF6_ARF6	12425_104_ARF6_ARF6	5	-0.0202678	0.0293734	0.490192	DeCODE	P62330	Chen et al.	n-stearoyl-sphingosine (d18:1/18:0)*	HMDB0004950	ENSG00000165527	ARF6	FALSE
87535	MR-IVW	GCST90200341	n-stearoyl-sphingosine (d18:1/18:0)*	12428_2_LYPLAL1_LYPL1	12428_2_LYPLAL1_LYPL1	5	-0.0206987	0.0293735	0.481013	DeCODE	Q5VWZ2	Chen et al.	n-stearoyl-sphingosine (d18:1/18:0)*	HMDB0004950	ENSG00000143353	LYPLAL1	FALSE
87536	MR-IVW	GCST90200341	n-stearoyl-sphingosine (d18:1/18:0)*	12450_42_PMVK_PMVK	12450_42_PMVK_PMVK	5	-0.000593288	0.029373	0.983885	DeCODE	Q15126	Chen et al.	n-stearoyl-sphingosine (d18:1/18:0)*	HMDB0004950	ENSG00000163344	PMVK	FALSE
87537	MR-IVW	GCST90200341	n-stearoyl-sphingosine (d18:1/18:0)*	12462_20_SETMAR_SETMR	12462_20_SETMAR_SETMR	5	-0.0494013	0.0293733	0.092599	DeCODE	Q53H47	Chen et al.	n-stearoyl-sphingosine (d18:1/18:0)*	HMDB0004950	ENSG00000170364	SETMAR	FALSE
87538	MR-IVW	GCST90200341	n-stearoyl-sphingosine (d18:1/18:0)*	12476_50_TIGAR_TIGAR	12476_50_TIGAR_TIGAR	5	-0.0350917	0.0293734	0.232213	DeCODE	Q9NQ88	Chen et al.	n-stearoyl-sphingosine (d18:1/18:0)*	HMDB0004950	ENSG00000078237	TIGAR	FALSE
87539	MR-IVW	GCST90200341	n-stearoyl-sphingosine (d18:1/18:0)*	12507_16_ITPKC_IP3KC	12507_16_ITPKC_IP3KC	5	-0.0299764	0.0293733	0.307476	DeCODE	Q96DU7	Chen et al.	n-stearoyl-sphingosine (d18:1/18:0)*	HMDB0004950	ENSG00000086544	ITPKC	FALSE
87540	MR-IVW	GCST90200341	n-stearoyl-sphingosine (d18:1/18:0)*	12515_45_UCK2_UCK2	12515_45_UCK2_UCK2	5	-0.00981419	0.0293734	0.73829	DeCODE	Q9BZX2	Chen et al.	n-stearoyl-sphingosine (d18:1/18:0)*	HMDB0004950	ENSG00000143179	UCK2	FALSE
87541	MR-IVW	GCST90200341	n-stearoyl-sphingosine (d18:1/18:0)*	12524_18_SAT2_SAT2	12524_18_SAT2_SAT2	5	-0.028232	0.0293733	0.336479	DeCODE	Q96F10	Chen et al.	n-stearoyl-sphingosine (d18:1/18:0)*	HMDB0004950	ENSG00000141504	SAT2	FALSE
87542	MR-IVW	GCST90200341	n-stearoyl-sphingosine (d18:1/18:0)*	12581_39_IMPA2_IMPA2	12581_39_IMPA2_IMPA2	5	-0.0461734	0.0293731	0.115958	DeCODE	O14732	Chen et al.	n-stearoyl-sphingosine (d18:1/18:0)*	HMDB0004950	ENSG00000141401	IMPA2	FALSE
87543	MR-IVW	GCST90200341	n-stearoyl-sphingosine (d18:1/18:0)*	12632_14_NAT1_ARY1	12632_14_NAT1_ARY1	5	-0.0248784	0.0293732	0.397007	DeCODE	P18440	Chen et al.	n-stearoyl-sphingosine (d18:1/18:0)*	HMDB0004950	ENSG00000171428	NAT1	FALSE
87544	MR-IVW	GCST90200341	n-stearoyl-sphingosine (d18:1/18:0)*	12636_113_SMYD2_SMYD2	12636_113_SMYD2_SMYD2	5	-0.0136175	0.0293734	0.642935	DeCODE	Q9NRG4	Chen et al.	n-stearoyl-sphingosine (d18:1/18:0)*	HMDB0004950	ENSG00000143499	SMYD2	FALSE
87545	MR-IVW	GCST90200341	n-stearoyl-sphingosine (d18:1/18:0)*	12637_7_CRAT_CACP	12637_7_CRAT_CACP	5	-0.00431364	0.0293729	0.883244	DeCODE	P43155	Chen et al.	n-stearoyl-sphingosine (d18:1/18:0)*	HMDB0004950	ENSG00000095321	CRAT	FALSE
87546	MR-IVW	GCST90200341	n-stearoyl-sphingosine (d18:1/18:0)*	12641_3_INPP5B_I5P2	12641_3_INPP5B_I5P2	5	0.00926722	0.0293731	0.752382	DeCODE	P32019	Chen et al.	n-stearoyl-sphingosine (d18:1/18:0)*	HMDB0004950	ENSG00000204084	INPP5B	FALSE
87547	MR-IVW	GCST90200341	n-stearoyl-sphingosine (d18:1/18:0)*	12644_63_ADSS_PURA2	12644_63_ADSS_PURA2	5	-0.0203738	0.0293735	0.487925	DeCODE	P30520	Chen et al.	n-stearoyl-sphingosine (d18:1/18:0)*	HMDB0004950	ENSG00000035687	ADSS	FALSE
87548	MR-IVW	GCST90200341	n-stearoyl-sphingosine (d18:1/18:0)*	12647_52_SETD2_SETD2	12647_52_SETD2_SETD2	5	-0.0137575	0.0293731	0.639519	DeCODE	Q9BYW2	Chen et al.	n-stearoyl-sphingosine (d18:1/18:0)*	HMDB0004950	ENSG00000181555	SETD2	FALSE
87549	MR-IVW	GCST90200341	n-stearoyl-sphingosine (d18:1/18:0)*	12658_72_PANK3_PANK3	12658_72_PANK3_PANK3	5	-0.0160716	0.0293732	0.584273	DeCODE	Q9H999	Chen et al.	n-stearoyl-sphingosine (d18:1/18:0)*	HMDB0004950	ENSG00000120137	PANK3	FALSE
87550	MR-IVW	GCST90200341	n-stearoyl-sphingosine (d18:1/18:0)*	12667_2_GDA_GUAD	12667_2_GDA_GUAD	5	0.0225693	0.029373	0.442267	DeCODE	Q9Y2T3	Chen et al.	n-stearoyl-sphingosine (d18:1/18:0)*	HMDB0004950	ENSG00000119125	GDA	FALSE
87551	MR-IVW	GCST90200341	n-stearoyl-sphingosine (d18:1/18:0)*	12675_14_DARS_SYDC	12675_14_DARS_SYDC	5	0.00269098	0.0293729	0.927005	DeCODE	P14868	Chen et al.	n-stearoyl-sphingosine (d18:1/18:0)*	HMDB0004950	ENSG00000115866	DARS	FALSE
87552	MR-IVW	GCST90200341	n-stearoyl-sphingosine (d18:1/18:0)*	12686_15_MPST_THTM	12686_15_MPST_THTM	5	-0.0108789	0.0293731	0.711107	DeCODE	P25325	Chen et al.	n-stearoyl-sphingosine (d18:1/18:0)*	HMDB0004950	ENSG00000128309	MPST	FALSE
87553	MR-IVW	GCST90200341	n-stearoyl-sphingosine (d18:1/18:0)*	12691_44_SHMT2_GLYM	12691_44_SHMT2_GLYM	5	0.0108731	0.029373	0.711253	DeCODE	P34897	Chen et al.	n-stearoyl-sphingosine (d18:1/18:0)*	HMDB0004950	ENSG00000182199	SHMT2	FALSE
87554	MR-IVW	GCST90200341	n-stearoyl-sphingosine (d18:1/18:0)*	12692_56_DOT1L_DOT1L	12692_56_DOT1L_DOT1L	5	-0.0329608	0.0293731	0.261801	DeCODE	Q8TEK3	Chen et al.	n-stearoyl-sphingosine (d18:1/18:0)*	HMDB0004950	ENSG00000104885	DOT1L	FALSE
87555	MR-IVW	GCST90200341	n-stearoyl-sphingosine (d18:1/18:0)*	12697_30_PIP4K2A_PI42A	12697_30_PIP4K2A_PI42A	5	0.012432	0.0293731	0.672116	DeCODE	P48426	Chen et al.	n-stearoyl-sphingosine (d18:1/18:0)*	HMDB0004950	ENSG00000150867	PIP4K2A	FALSE
87556	MR-IVW	GCST90200341	n-stearoyl-sphingosine (d18:1/18:0)*	12700_9_ACLY_ACLY	12700_9_ACLY_ACLY	5	-0.0243434	0.0293735	0.407244	DeCODE	P53396	Chen et al.	n-stearoyl-sphingosine (d18:1/18:0)*	HMDB0004950	ENSG00000131473	ACLY	FALSE
87557	MR-IVW	GCST90200341	n-stearoyl-sphingosine (d18:1/18:0)*	12786_61_GPCPD1_GDE5	12786_61_GPCPD1_GDE5	5	-0.0255703	0.0299661	0.393488	DeCODE	Q9NPB8	Chen et al.	n-stearoyl-sphingosine (d18:1/18:0)*	HMDB0004950	ENSG00000125772	GPCPD1	FALSE
87558	MR-IVW	GCST90200341	n-stearoyl-sphingosine (d18:1/18:0)*	12812_25_ACYP2_ACYP2	12812_25_ACYP2_ACYP2	5	-0.0176556	0.0299659	0.555734	DeCODE	P14621	Chen et al.	n-stearoyl-sphingosine (d18:1/18:0)*	HMDB0004950	ENSG00000170634	ACYP2	FALSE
87559	MR-IVW	GCST90200341	n-stearoyl-sphingosine (d18:1/18:0)*	12815_9_IARS_SYIC	12815_9_IARS_SYIC	5	-0.00621146	0.0293734	0.832524	DeCODE	P41252	Chen et al.	n-stearoyl-sphingosine (d18:1/18:0)*	HMDB0004950	ENSG00000196305	IARS	FALSE
87560	MR-IVW	GCST90200341	n-stearoyl-sphingosine (d18:1/18:0)*	12818_159_SLC14A2_UT2	12818_159_SLC14A2_UT2	5	-0.0198868	0.0293731	0.498379	DeCODE	Q15849	Chen et al.	n-stearoyl-sphingosine (d18:1/18:0)*	HMDB0004950	ENSG00000132874	SLC14A2	FALSE
87561	MR-IVW	GCST90200341	n-stearoyl-sphingosine (d18:1/18:0)*	12881_17_RDH16_RDH16	12881_17_RDH16_RDH16	5	0.00753672	0.0293735	0.797501	DeCODE	O75452	Chen et al.	n-stearoyl-sphingosine (d18:1/18:0)*	HMDB0004950	ENSG00000139547	RDH16	FALSE
87562	MR-IVW	GCST90200341	n-stearoyl-sphingosine (d18:1/18:0)*	12895_28_DGKB_DGKB	12895_28_DGKB_DGKB	5	-0.0229688	0.0293736	0.43424	DeCODE	Q9Y6T7	Chen et al.	n-stearoyl-sphingosine (d18:1/18:0)*	HMDB0004950	ENSG00000136267	DGKB	FALSE
87563	MR-IVW	GCST90200341	n-stearoyl-sphingosine (d18:1/18:0)*	12960_9_GCK_HXK4	12960_9_GCK_HXK4	5	0.0022501	0.0293735	0.938939	DeCODE	P35557	Chen et al.	n-stearoyl-sphingosine (d18:1/18:0)*	HMDB0004950	ENSG00000106633	GCK	FALSE
87564	MR-IVW	GCST90200341	n-stearoyl-sphingosine (d18:1/18:0)*	13059_33_RFK_RIFK	13059_33_RFK_RIFK	5	0.0028062	0.0293736	0.92389	DeCODE	Q969G6	Chen et al.	n-stearoyl-sphingosine (d18:1/18:0)*	HMDB0004950	ENSG00000135002	RFK	FALSE
87565	MR-IVW	GCST90200341	n-stearoyl-sphingosine (d18:1/18:0)*	13083_18_VARS_SYVC	13083_18_VARS_SYVC	5	-0.00255694	0.0293734	0.930632	DeCODE	P26640	Chen et al.	n-stearoyl-sphingosine (d18:1/18:0)*	HMDB0004950	ENSG00000204394	VARS1	FALSE
87566	MR-IVW	GCST90200341	n-stearoyl-sphingosine (d18:1/18:0)*	13130_150_HK2_HXK2	13130_150_HK2_HXK2	5	0.00104392	0.0293732	0.971649	DeCODE	P52789	Chen et al.	n-stearoyl-sphingosine (d18:1/18:0)*	HMDB0004950	ENSG00000159399	HK2	FALSE
87567	MR-IVW	GCST90200341	n-stearoyl-sphingosine (d18:1/18:0)*	13131_5_HK1_HXK1	13131_5_HK1_HXK1	5	-0.0299137	0.0293735	0.308492	DeCODE	P19367	Chen et al.	n-stearoyl-sphingosine (d18:1/18:0)*	HMDB0004950	ENSG00000156515	HK1	FALSE
87568	MR-IVW	GCST90200341	n-stearoyl-sphingosine (d18:1/18:0)*	13430_50_SLC14A1_UT1	13430_50_SLC14A1_UT1	5	-0.00450916	0.029372	0.877989	DeCODE	Q13336	Chen et al.	n-stearoyl-sphingosine (d18:1/18:0)*	HMDB0004950	ENSG00000141469	SLC14A1	FALSE
87569	MR-IVW	GCST90200341	n-stearoyl-sphingosine (d18:1/18:0)*	13473_55_ITPKA_IP3KA	13473_55_ITPKA_IP3KA	5	-0.0165374	0.0293722	0.573414	DeCODE	P23677	Chen et al.	n-stearoyl-sphingosine (d18:1/18:0)*	HMDB0004950	ENSG00000137825	ITPKA	FALSE
87570	MR-IVW	GCST90200341	n-stearoyl-sphingosine (d18:1/18:0)*	13494_6_CERS5_CERS5	13494_6_CERS5_CERS5	5	-0.0455601	0.0293721	0.120869	DeCODE	Q8N5B7	Chen et al.	n-stearoyl-sphingosine (d18:1/18:0)*	HMDB0004950	ENSG00000139624	CERS5	FALSE
87571	MR-IVW	GCST90200341	n-stearoyl-sphingosine (d18:1/18:0)*	13498_1_MIOX_MIOX	13498_1_MIOX_MIOX	5	-0.0233353	0.0293722	0.426924	DeCODE	Q9UGB7	Chen et al.	n-stearoyl-sphingosine (d18:1/18:0)*	HMDB0004950	ENSG00000100253	MIOX	FALSE
87572	MR-IVW	GCST90200341	n-stearoyl-sphingosine (d18:1/18:0)*	13595_20_THTPA_THTPA	13595_20_THTPA_THTPA	5	-0.0301925	0.0293721	0.303984	DeCODE	Q9BU02	Chen et al.	n-stearoyl-sphingosine (d18:1/18:0)*	HMDB0004950	ENSG00000259431	THTPA	FALSE
87573	MR-IVW	GCST90200341	n-stearoyl-sphingosine (d18:1/18:0)*	13596_3_RAB27B_RB27B	13596_3_RAB27B_RB27B	5	-0.0516874	0.0299648	0.0845391	DeCODE	O00194	Chen et al.	n-stearoyl-sphingosine (d18:1/18:0)*	HMDB0004950	ENSG00000041353	RAB27B	FALSE
87574	MR-IVW	GCST90200341	n-stearoyl-sphingosine (d18:1/18:0)*	13623_4_MLL2_MLL2	13623_4_MLL2_MLL2	5	-0.0284347	0.0293723	0.333004	DeCODE	O14686	Chen et al.	n-stearoyl-sphingosine (d18:1/18:0)*	HMDB0004950	ENSG00000167548	KMT2D	FALSE
87575	MR-IVW	GCST90200341	n-stearoyl-sphingosine (d18:1/18:0)*	13624_17_NADK_NADK	13624_17_NADK_NADK	5	-0.0331881	0.0293722	0.258512	DeCODE	O95544	Chen et al.	n-stearoyl-sphingosine (d18:1/18:0)*	HMDB0004950	ENSG00000008130	NADK	FALSE
87576	MR-IVW	GCST90200341	n-stearoyl-sphingosine (d18:1/18:0)*	13689_2_ODC1_Ornithine_decarboxylase	13689_2_ODC1_Ornithine_decarboxylase	5	0.00381188	0.0293697	0.896733	DeCODE	P11926	Chen et al.	n-stearoyl-sphingosine (d18:1/18:0)*	HMDB0004950	ENSG00000115758	ODC1	FALSE
87577	MR-IVW	GCST90200341	n-stearoyl-sphingosine (d18:1/18:0)*	13936_24_PGK2_PGK2	13936_24_PGK2_PGK2	5	-0.041921	0.0293692	0.15347	DeCODE	P07205	Chen et al.	n-stearoyl-sphingosine (d18:1/18:0)*	HMDB0004950	ENSG00000170950	PGK2	FALSE
87578	MR-IVW	GCST90200341	n-stearoyl-sphingosine (d18:1/18:0)*	13941_82_FARS2_SYFM	13941_82_FARS2_SYFM	5	-0.013738	0.0293697	0.639957	DeCODE	O95363	Chen et al.	n-stearoyl-sphingosine (d18:1/18:0)*	HMDB0004950	ENSG00000145982	FARS2	FALSE
87579	MR-IVW	GCST90200341	n-stearoyl-sphingosine (d18:1/18:0)*	13947_371_NUDT12_NUD12	13947_371_NUDT12_NUD12	5	-0.0104595	0.0293697	0.721741	DeCODE	Q9BQG2	Chen et al.	n-stearoyl-sphingosine (d18:1/18:0)*	HMDB0004950	ENSG00000112874	NUDT12	FALSE
87580	MR-IVW	GCST90200341	n-stearoyl-sphingosine (d18:1/18:0)*	13990_1_PC_pyruvate_carboxylase	13990_1_PC_pyruvate_carboxylase	5	-0.0173868	0.0293697	0.553851	DeCODE	P11498	Chen et al.	n-stearoyl-sphingosine (d18:1/18:0)*	HMDB0004950	ENSG00000173599	PC	FALSE
87581	MR-IVW	GCST90200341	n-stearoyl-sphingosine (d18:1/18:0)*	13998_26_ADSSL1_PURA1	13998_26_ADSSL1_PURA1	5	0.0029395	0.0293694	0.920275	DeCODE	Q8N142	Chen et al.	n-stearoyl-sphingosine (d18:1/18:0)*	HMDB0004950	ENSG00000185100	ADSSL1	FALSE
87582	MR-IVW	GCST90200341	n-stearoyl-sphingosine (d18:1/18:0)*	14006_36_GNMT_GNMT	14006_36_GNMT_GNMT	5	-0.0127359	0.0293698	0.664551	DeCODE	Q14749	Chen et al.	n-stearoyl-sphingosine (d18:1/18:0)*	HMDB0004950	ENSG00000124713	GNMT	FALSE
87583	MR-IVW	GCST90200341	n-stearoyl-sphingosine (d18:1/18:0)*	14048_7_IL1RAP_IL_1_R_AcP	14048_7_IL1RAP_IL_1_R_AcP	5	0.0244224	0.0293697	0.405662	DeCODE	Q9NPH3	Chen et al.	n-stearoyl-sphingosine (d18:1/18:0)*	HMDB0004950	ENSG00000196083	IL1RAP	FALSE
87584	MR-IVW	GCST90200341	n-stearoyl-sphingosine (d18:1/18:0)*	14079_14_IL18R1_IL_18_Ra	14079_14_IL18R1_IL_18_Ra	5	-0.0241983	0.0293698	0.409986	DeCODE	Q13478	Chen et al.	n-stearoyl-sphingosine (d18:1/18:0)*	HMDB0004950	ENSG00000115604	IL18R1	FALSE
87585	MR-IVW	GCST90200341	n-stearoyl-sphingosine (d18:1/18:0)*	14083_25_SEPHS1_SPS1	14083_25_SEPHS1_SPS1	5	-0.0181912	0.0293696	0.535659	DeCODE	P49903	Chen et al.	n-stearoyl-sphingosine (d18:1/18:0)*	HMDB0004950	ENSG00000086475	SEPHS1	FALSE
87586	MR-IVW	GCST90200341	n-stearoyl-sphingosine (d18:1/18:0)*	14098_28_CARS_SYCC	14098_28_CARS_SYCC	5	0.00361526	0.0294945	0.902444	DeCODE	P49589	Chen et al.	n-stearoyl-sphingosine (d18:1/18:0)*	HMDB0004950	ENSG00000110619	CARS	FALSE
87587	MR-IVW	GCST90200341	n-stearoyl-sphingosine (d18:1/18:0)*	14226_120_BHMT2_BHMT2	14226_120_BHMT2_BHMT2	5	-0.0246135	0.0293698	0.401999	DeCODE	Q9H2M3	Chen et al.	n-stearoyl-sphingosine (d18:1/18:0)*	HMDB0004950	ENSG00000132840	BHMT2	FALSE
87588	MR-IVW	GCST90200341	n-stearoyl-sphingosine (d18:1/18:0)*	14271_23_RAB6B_RAB6B	14271_23_RAB6B_RAB6B	5	-0.00973809	0.0293695	0.740213	DeCODE	Q9NRW1	Chen et al.	n-stearoyl-sphingosine (d18:1/18:0)*	HMDB0004950	ENSG00000154917	RAB6B	FALSE
87589	MR-IVW	GCST90200341	n-stearoyl-sphingosine (d18:1/18:0)*	14287_6_RAB5C_RAB5C	14287_6_RAB5C_RAB5C	5	-0.0101959	0.0293693	0.728469	DeCODE	P51148	Chen et al.	n-stearoyl-sphingosine (d18:1/18:0)*	HMDB0004950	ENSG00000108774	RAB5C	FALSE
87590	MR-IVW	GCST90200341	n-stearoyl-sphingosine (d18:1/18:0)*	14332_3_RALA_RALA	14332_3_RALA_RALA	5	0.0166316	0.0293696	0.571199	DeCODE	P11233	Chen et al.	n-stearoyl-sphingosine (d18:1/18:0)*	HMDB0004950	ENSG00000006451	RALA	FALSE
87591	MR-IVW	GCST90200341	n-stearoyl-sphingosine (d18:1/18:0)*	15414_316_LDHA_LDHA	15414_316_LDHA_LDHA	5	0.0241309	0.0293698	0.411292	DeCODE	P00338	Chen et al.	n-stearoyl-sphingosine (d18:1/18:0)*	HMDB0004950	ENSG00000134333	LDHA	FALSE
87592	MR-IVW	GCST90200341	n-stearoyl-sphingosine (d18:1/18:0)*	15426_5_NEU1_NEUR1	15426_5_NEU1_NEUR1	5	-0.00729352	0.0293697	0.803875	DeCODE	Q99519	Chen et al.	n-stearoyl-sphingosine (d18:1/18:0)*	HMDB0004950	ENSG00000204386	NEU1	FALSE
87593	MR-IVW	GCST90200341	n-stearoyl-sphingosine (d18:1/18:0)*	15431_31_OTC_OTCase	15431_31_OTC_OTCase	5	0.0265543	0.0293697	0.365921	DeCODE	P00480	Chen et al.	n-stearoyl-sphingosine (d18:1/18:0)*	HMDB0004950	ENSG00000036473	OTC	FALSE
87594	MR-IVW	GCST90200341	n-stearoyl-sphingosine (d18:1/18:0)*	15435_4_PNP_PNP	15435_4_PNP_PNP	5	0.0100386	0.0293697	0.732501	DeCODE	P00491	Chen et al.	n-stearoyl-sphingosine (d18:1/18:0)*	HMDB0004950	ENSG00000198805	PNP	FALSE
87595	MR-IVW	GCST90200341	n-stearoyl-sphingosine (d18:1/18:0)*	15457_14_ANPEP_Aminopeptidase_N	15457_14_ANPEP_Aminopeptidase_N	5	0.00220533	0.0293697	0.940144	DeCODE	P15144	Chen et al.	n-stearoyl-sphingosine (d18:1/18:0)*	HMDB0004950	ENSG00000166825	ANPEP	FALSE
87596	MR-IVW	GCST90200341	n-stearoyl-sphingosine (d18:1/18:0)*	15480_2_VNN2_VNN2	15480_2_VNN2_VNN2	5	0.0291211	0.0293698	0.321426	DeCODE	O95498	Chen et al.	n-stearoyl-sphingosine (d18:1/18:0)*	HMDB0004950	ENSG00000112303	VNN2	FALSE
87597	MR-IVW	GCST90200341	n-stearoyl-sphingosine (d18:1/18:0)*	15487_164_CES1_carboxylesterase__liver	15487_164_CES1_carboxylesterase__liver	5	-0.00159203	0.0293698	0.956771	DeCODE	P23141	Chen et al.	n-stearoyl-sphingosine (d18:1/18:0)*	HMDB0004950	ENSG00000198848	CES1	FALSE
87598	MR-IVW	GCST90200341	n-stearoyl-sphingosine (d18:1/18:0)*	15514_26_BCHE_Pseudocholinesterase	15514_26_BCHE_Pseudocholinesterase	5	0.027423	0.0293696	0.350448	DeCODE	P06276	Chen et al.	n-stearoyl-sphingosine (d18:1/18:0)*	HMDB0004950	ENSG00000114200	BCHE	FALSE
87599	MR-IVW	GCST90200341	n-stearoyl-sphingosine (d18:1/18:0)*	15526_33_GSS_GSHB	15526_33_GSS_GSHB	5	0.0170464	0.0293695	0.561638	DeCODE	P48637	Chen et al.	n-stearoyl-sphingosine (d18:1/18:0)*	HMDB0004950	ENSG00000100983	GSS	FALSE
87600	MR-IVW	GCST90200341	n-stearoyl-sphingosine (d18:1/18:0)*	15542_19_CKMT1A_KCRU	15542_19_CKMT1A_KCRU	5	0.0722384	0.0293694	0.0139073	DeCODE	P12532	Chen et al.	n-stearoyl-sphingosine (d18:1/18:0)*	HMDB0004950	ENSG00000237289	CKMT1A	FALSE
87601	MR-IVW	GCST90200341	n-stearoyl-sphingosine (d18:1/18:0)*	15553_22_ACHE_ACES	15553_22_ACHE_ACES	5	-0.0222838	0.0293698	0.448013	DeCODE	P22303	Chen et al.	n-stearoyl-sphingosine (d18:1/18:0)*	HMDB0004950	ENSG00000087085	ACHE	FALSE
87602	MR-IVW	GCST90200341	n-stearoyl-sphingosine (d18:1/18:0)*	15556_49_AMY2B_Alpha_amylase_2B	15556_49_AMY2B_Alpha_amylase_2B	5	-0.0202945	0.0293696	0.489564	DeCODE	P19961	Chen et al.	n-stearoyl-sphingosine (d18:1/18:0)*	HMDB0004950	ENSG00000240038	AMY2B	FALSE
87603	MR-IVW	GCST90200341	n-stearoyl-sphingosine (d18:1/18:0)*	15588_17_GLA_galactosidase__alpha	15588_17_GLA_galactosidase__alpha	5	-0.0307755	0.0293691	0.29469	DeCODE	P06280	Chen et al.	n-stearoyl-sphingosine (d18:1/18:0)*	HMDB0004950	ENSG00000102393	GLA	FALSE
87604	MR-IVW	GCST90200341	n-stearoyl-sphingosine (d18:1/18:0)*	15607_56_PKLR_KPYR	15607_56_PKLR_KPYR	5	-0.032292	0.0293696	0.271548	DeCODE	P30613	Chen et al.	n-stearoyl-sphingosine (d18:1/18:0)*	HMDB0004950	ENSG00000143627	PKLR	FALSE
87605	MR-IVW	GCST90200341	n-stearoyl-sphingosine (d18:1/18:0)*	16015_19_GPT_ALT	16015_19_GPT_ALT	5	-0.0179791	0.0293696	0.540427	DeCODE	P24298	Chen et al.	n-stearoyl-sphingosine (d18:1/18:0)*	HMDB0004950	ENSG00000167701	GPT	FALSE
87606	MR-IVW	GCST90200341	n-stearoyl-sphingosine (d18:1/18:0)*	16769_20_RAC3_RAC3	16769_20_RAC3_RAC3	5	-0.017735	0.0293694	0.545936	DeCODE	P60763	Chen et al.	n-stearoyl-sphingosine (d18:1/18:0)*	HMDB0004950	ENSG00000169750	RAC3	FALSE
87607	MR-IVW	GCST90200341	n-stearoyl-sphingosine (d18:1/18:0)*	16809_1_NME4_NDKM	16809_1_NME4_NDKM	5	-0.000170961	0.0293691	0.995355	DeCODE	O00746	Chen et al.	n-stearoyl-sphingosine (d18:1/18:0)*	HMDB0004950	ENSG00000103202	NME4	FALSE
87608	MR-IVW	GCST90200341	n-stearoyl-sphingosine (d18:1/18:0)*	16857_2_RAB2A_RAB2A	16857_2_RAB2A_RAB2A	5	-0.000405556	0.0293697	0.988983	DeCODE	P61019	Chen et al.	n-stearoyl-sphingosine (d18:1/18:0)*	HMDB0004950	ENSG00000104388	RAB2A	FALSE
87609	MR-IVW	GCST90200341	n-stearoyl-sphingosine (d18:1/18:0)*	16863_47_NANP_NANP	16863_47_NANP_NANP	5	-0.0321551	0.0293694	0.273582	DeCODE	Q8TBE9	Chen et al.	n-stearoyl-sphingosine (d18:1/18:0)*	HMDB0004950	ENSG00000170191	NANP	FALSE
87610	MR-IVW	GCST90200341	n-stearoyl-sphingosine (d18:1/18:0)*	16877_19_MSRB2_MSRB2	16877_19_MSRB2_MSRB2	5	-0.0326249	0.0293697	0.26664	DeCODE	Q9Y3D2	Chen et al.	n-stearoyl-sphingosine (d18:1/18:0)*	HMDB0004950	ENSG00000148450	MSRB2	FALSE
87611	MR-IVW	GCST90200341	n-stearoyl-sphingosine (d18:1/18:0)*	16883_57_RAB4A_RAB4A	16883_57_RAB4A_RAB4A	5	-0.0171157	0.0293694	0.560046	DeCODE	P20338	Chen et al.	n-stearoyl-sphingosine (d18:1/18:0)*	HMDB0004950	ENSG00000168118	RAB4A	FALSE
87612	MR-IVW	GCST90200341	n-stearoyl-sphingosine (d18:1/18:0)*	16932_5_SULT1E1_SULT_1E	16932_5_SULT1E1_SULT_1E	5	-0.0345618	0.0293697	0.239282	DeCODE	P49888	Chen et al.	n-stearoyl-sphingosine (d18:1/18:0)*	HMDB0004950	ENSG00000109193	SULT1E1	FALSE
87613	MR-IVW	GCST90200341	n-stearoyl-sphingosine (d18:1/18:0)*	17148_7_BLVRB_BLVRB	17148_7_BLVRB_BLVRB	5	0.0227544	0.0293692	0.438476	DeCODE	P30043	Chen et al.	n-stearoyl-sphingosine (d18:1/18:0)*	HMDB0004950	ENSG00000090013	BLVRB	FALSE
87614	MR-IVW	GCST90200341	n-stearoyl-sphingosine (d18:1/18:0)*	17204_17_PNMT_PNMT	17204_17_PNMT_PNMT	5	-0.0301601	0.0293696	0.304461	DeCODE	Q3KPI0	Chen et al.	n-stearoyl-sphingosine (d18:1/18:0)*	HMDB0004950	ENSG00000007129	CEACAM21	FALSE
87615	MR-IVW	GCST90200341	n-stearoyl-sphingosine (d18:1/18:0)*	17205_21_RAB5A_RAB5A	17205_21_RAB5A_RAB5A	5	0.00356073	0.0293694	0.903501	DeCODE	P20339	Chen et al.	n-stearoyl-sphingosine (d18:1/18:0)*	HMDB0004950	ENSG00000144566	RAB5A	FALSE
87616	MR-IVW	GCST90200341	n-stearoyl-sphingosine (d18:1/18:0)*	17209_27_SULT2B1_ST2B1	17209_27_SULT2B1_ST2B1	5	-0.0223201	0.0293696	0.447271	DeCODE	O00204	Chen et al.	n-stearoyl-sphingosine (d18:1/18:0)*	HMDB0004950	ENSG00000088002	SULT2B1	FALSE
87617	MR-IVW	GCST90200341	n-stearoyl-sphingosine (d18:1/18:0)*	17325_10_GUK1_KGUA	17325_10_GUK1_KGUA	5	-0.00454438	0.0293694	0.877033	DeCODE	Q16774	Chen et al.	n-stearoyl-sphingosine (d18:1/18:0)*	HMDB0004950	ENSG00000143774	GUK1	FALSE
87618	MR-IVW	GCST90200341	n-stearoyl-sphingosine (d18:1/18:0)*	17333_20_ACADM_ACADM	17333_20_ACADM_ACADM	5	0.0077196	0.0293694	0.79267	DeCODE	P11310	Chen et al.	n-stearoyl-sphingosine (d18:1/18:0)*	HMDB0004950	ENSG00000117054	ACADM	FALSE
87619	MR-IVW	GCST90200341	n-stearoyl-sphingosine (d18:1/18:0)*	17357_33_SEPSECS_SPCS	17357_33_SEPSECS_SPCS	5	-0.0492242	0.0293695	0.0937318	DeCODE	Q9HD40	Chen et al.	n-stearoyl-sphingosine (d18:1/18:0)*	HMDB0004950	ENSG00000109618	SEPSECS	FALSE
87620	MR-IVW	GCST90200341	n-stearoyl-sphingosine (d18:1/18:0)*	17398_55_HMOX1_HO_1	17398_55_HMOX1_HO_1	5	-0.0116784	0.0293693	0.690895	DeCODE	P09601	Chen et al.	n-stearoyl-sphingosine (d18:1/18:0)*	HMDB0004950	ENSG00000100292	HMOX1	FALSE
87621	MR-IVW	GCST90200341	n-stearoyl-sphingosine (d18:1/18:0)*	17441_4_ALPI_Alkaline_phosphatase__intestine	17441_4_ALPI_Alkaline_phosphatase__intestine	5	0.046226	0.0294941	0.117045	DeCODE	P09923	Chen et al.	n-stearoyl-sphingosine (d18:1/18:0)*	HMDB0004950	ENSG00000163295	ALPI	FALSE
87622	MR-IVW	GCST90200341	n-stearoyl-sphingosine (d18:1/18:0)*	17450_51_HARS_Histidyl_tRNA_synthetase	17450_51_HARS_Histidyl_tRNA_synthetase	5	0.00757237	0.0293692	0.796535	DeCODE	P12081	Chen et al.	n-stearoyl-sphingosine (d18:1/18:0)*	HMDB0004950	ENSG00000170445	HARS	FALSE
87623	MR-IVW	GCST90200341	n-stearoyl-sphingosine (d18:1/18:0)*	17466_72_ACSF2_ACSF2	17466_72_ACSF2_ACSF2	5	-0.0236348	0.0293692	0.420967	DeCODE	Q96CM8	Chen et al.	n-stearoyl-sphingosine (d18:1/18:0)*	HMDB0004950	ENSG00000167107	ACSF2	FALSE
87624	MR-IVW	GCST90200341	n-stearoyl-sphingosine (d18:1/18:0)*	17467_1_DHRS9_DHRS9	17467_1_DHRS9_DHRS9	5	0.00914962	0.029369	0.755391	DeCODE	Q9BPW9	Chen et al.	n-stearoyl-sphingosine (d18:1/18:0)*	HMDB0004950	ENSG00000073737	DHRS9	FALSE
87625	MR-IVW	GCST90200341	n-stearoyl-sphingosine (d18:1/18:0)*	17495_141_SIRT3_SIR3	17495_141_SIRT3_SIR3	5	0.0459201	0.0293689	0.11792	DeCODE	Q9NTG7	Chen et al.	n-stearoyl-sphingosine (d18:1/18:0)*	HMDB0004950	ENSG00000142082	SIRT3	FALSE
87626	MR-IVW	GCST90200341	n-stearoyl-sphingosine (d18:1/18:0)*	17509_6_HPD_HPPD	17509_6_HPD_HPPD	5	0.00638884	0.0293698	0.827795	DeCODE	P32754	Chen et al.	n-stearoyl-sphingosine (d18:1/18:0)*	HMDB0004950	ENSG00000158104	HPD	FALSE
87627	MR-IVW	GCST90200341	n-stearoyl-sphingosine (d18:1/18:0)*	17675_17_ACOT13_ACO13	17675_17_ACOT13_ACO13	5	0.00787109	0.0293689	0.788693	DeCODE	Q9NPJ3	Chen et al.	n-stearoyl-sphingosine (d18:1/18:0)*	HMDB0004950	ENSG00000112304	ACOT13	FALSE
87628	MR-IVW	GCST90200341	n-stearoyl-sphingosine (d18:1/18:0)*	17744_31_RAB11A_RB11A	17744_31_RAB11A_RB11A	5	-0.0112872	0.0293694	0.700742	DeCODE	P62491	Chen et al.	n-stearoyl-sphingosine (d18:1/18:0)*	HMDB0004950	ENSG00000103769	RAB11A	FALSE
87629	MR-IVW	GCST90200341	n-stearoyl-sphingosine (d18:1/18:0)*	17752_24_ARG2_Arginase	17752_24_ARG2_Arginase	5	-0.0171237	0.0293694	0.559862	DeCODE	P78540	Chen et al.	n-stearoyl-sphingosine (d18:1/18:0)*	HMDB0004950	ENSG00000081181	ARG2	FALSE
87630	MR-IVW	GCST90200341	n-stearoyl-sphingosine (d18:1/18:0)*	17789_1_QPRT_NADC	17789_1_QPRT_NADC	5	-0.0263475	0.0293697	0.369667	DeCODE	Q15274	Chen et al.	n-stearoyl-sphingosine (d18:1/18:0)*	HMDB0004950	ENSG00000103485	QPRT	FALSE
87631	MR-IVW	GCST90200341	n-stearoyl-sphingosine (d18:1/18:0)*	17792_158_ALDH5A1_SSDH	17792_158_ALDH5A1_SSDH	5	-0.0032694	0.0293698	0.911364	DeCODE	P51649	Chen et al.	n-stearoyl-sphingosine (d18:1/18:0)*	HMDB0004950	ENSG00000112294	ALDH5A1	FALSE
87632	MR-IVW	GCST90200341	n-stearoyl-sphingosine (d18:1/18:0)*	17814_8_BPNT1_BPNT1	17814_8_BPNT1_BPNT1	5	0.00210603	0.0293695	0.942834	DeCODE	O95861	Chen et al.	n-stearoyl-sphingosine (d18:1/18:0)*	HMDB0004950	ENSG00000162813	BPNT1	FALSE
87633	MR-IVW	GCST90200341	n-stearoyl-sphingosine (d18:1/18:0)*	17822_57_RERG_RERG	17822_57_RERG_RERG	5	-0.0268441	0.0293696	0.360711	DeCODE	Q96A58	Chen et al.	n-stearoyl-sphingosine (d18:1/18:0)*	HMDB0004950	ENSG00000134533	RERG	FALSE
87634	MR-IVW	GCST90200341	n-stearoyl-sphingosine (d18:1/18:0)*	17843_30_PPCS_PPCS	17843_30_PPCS_PPCS	5	0.00366606	0.0293694	0.900661	DeCODE	Q9HAB8	Chen et al.	n-stearoyl-sphingosine (d18:1/18:0)*	HMDB0004950	ENSG00000127125	PPCS	FALSE
87635	MR-IVW	GCST90200341	n-stearoyl-sphingosine (d18:1/18:0)*	17857_6_ACADL_ACADL	17857_6_ACADL_ACADL	5	-0.0153917	0.0293698	0.600234	DeCODE	P28330	Chen et al.	n-stearoyl-sphingosine (d18:1/18:0)*	HMDB0004950	ENSG00000115361	ACADL	FALSE
87636	MR-IVW	GCST90200341	n-stearoyl-sphingosine (d18:1/18:0)*	18170_46_PYCR1_P5CR1	18170_46_PYCR1_P5CR1	5	0.0217259	0.0293691	0.459449	DeCODE	P32322	Chen et al.	n-stearoyl-sphingosine (d18:1/18:0)*	HMDB0004950	ENSG00000183010	PYCR1	FALSE
87637	MR-IVW	GCST90200341	n-stearoyl-sphingosine (d18:1/18:0)*	18178_13_SARS_SYSC	18178_13_SARS_SYSC	5	0.00269637	0.0293692	0.92685	DeCODE	P49591	Chen et al.	n-stearoyl-sphingosine (d18:1/18:0)*	HMDB0004950	ENSG00000031698	SARS	FALSE
87638	MR-IVW	GCST90200341	n-stearoyl-sphingosine (d18:1/18:0)*	18179_56_SMS_SPSY	18179_56_SMS_SPSY	5	-0.0274658	0.0293695	0.349695	DeCODE	P52788	Chen et al.	n-stearoyl-sphingosine (d18:1/18:0)*	HMDB0004950	ENSG00000102172	SMS	FALSE
87639	MR-IVW	GCST90200341	n-stearoyl-sphingosine (d18:1/18:0)*	18184_28_GMPS_GUAA	18184_28_GMPS_GUAA	5	-0.00831004	0.0293696	0.777218	DeCODE	P49915	Chen et al.	n-stearoyl-sphingosine (d18:1/18:0)*	HMDB0004950	ENSG00000163655	GMPS	FALSE
87640	MR-IVW	GCST90200341	n-stearoyl-sphingosine (d18:1/18:0)*	18186_15_TARS_SYTC	18186_15_TARS_SYTC	5	0.0105292	0.0293695	0.719963	DeCODE	P26639	Chen et al.	n-stearoyl-sphingosine (d18:1/18:0)*	HMDB0004950	ENSG00000113407	TARS	FALSE
87641	MR-IVW	GCST90200341	n-stearoyl-sphingosine (d18:1/18:0)*	18187_16_ASPA_ACY2	18187_16_ASPA_ACY2	5	-0.0310055	0.0293698	0.291107	DeCODE	P45381	Chen et al.	n-stearoyl-sphingosine (d18:1/18:0)*	HMDB0004950	ENSG00000108381	ASPA	FALSE
87642	MR-IVW	GCST90200341	n-stearoyl-sphingosine (d18:1/18:0)*	18188_12_GATM_GATM	18188_12_GATM_GATM	5	0.0307335	0.0293697	0.29536	DeCODE	P50440	Chen et al.	n-stearoyl-sphingosine (d18:1/18:0)*	HMDB0004950	ENSG00000171766	GATM	FALSE
87643	MR-IVW	GCST90200341	n-stearoyl-sphingosine (d18:1/18:0)*	18197_97_CKMT2_KCRS	18197_97_CKMT2_KCRS	5	-0.0215386	0.0293697	0.463339	DeCODE	P17540	Chen et al.	n-stearoyl-sphingosine (d18:1/18:0)*	HMDB0004950	ENSG00000131730	CKMT2	FALSE
87644	MR-IVW	GCST90200341	n-stearoyl-sphingosine (d18:1/18:0)*	18232_42_PIP4K2B_PI42B	18232_42_PIP4K2B_PI42B	5	0.00302199	0.0293693	0.918045	DeCODE	P78356	Chen et al.	n-stearoyl-sphingosine (d18:1/18:0)*	HMDB0004950	ENSG00000276293	PIP4K2B	FALSE
87645	MR-IVW	GCST90200341	n-stearoyl-sphingosine (d18:1/18:0)*	18297_8_MRAS_RASM	18297_8_MRAS_RASM	5	-0.0162087	0.0293697	0.581027	DeCODE	Q8IXB1	Chen et al.	n-stearoyl-sphingosine (d18:1/18:0)*	HMDB0004950	ENSG00000077232	DNAJC10	FALSE
87646	MR-IVW	GCST90200341	n-stearoyl-sphingosine (d18:1/18:0)*	18309_18_CS_CISY	18309_18_CS_CISY	5	0.0059544	0.0293692	0.839336	DeCODE	O75390	Chen et al.	n-stearoyl-sphingosine (d18:1/18:0)*	HMDB0004950	ENSG00000062485	CS	FALSE
87647	MR-IVW	GCST90200341	n-stearoyl-sphingosine (d18:1/18:0)*	18322_15_JMJD6_JMJD6	18322_15_JMJD6_JMJD6	5	-0.00535142	0.0293695	0.855418	DeCODE	Q6NYC1	Chen et al.	n-stearoyl-sphingosine (d18:1/18:0)*	HMDB0004950	ENSG00000070495	JMJD6	FALSE
87648	MR-IVW	GCST90200341	n-stearoyl-sphingosine (d18:1/18:0)*	18324_61_SUOX_SUOX	18324_61_SUOX_SUOX	5	-0.0325418	0.0293697	0.26786	DeCODE	P51687	Chen et al.	n-stearoyl-sphingosine (d18:1/18:0)*	HMDB0004950	ENSG00000139531	SUOX	FALSE
87649	MR-IVW	GCST90200341	n-stearoyl-sphingosine (d18:1/18:0)*	18328_36_PYCR2_P5CR2	18328_36_PYCR2_P5CR2	5	-0.0361192	0.0293696	0.218766	DeCODE	Q96C36	Chen et al.	n-stearoyl-sphingosine (d18:1/18:0)*	HMDB0004950	ENSG00000143811	PYCR2	FALSE
87650	MR-IVW	GCST90200341	n-stearoyl-sphingosine (d18:1/18:0)*	18329_4_PRPS2_PRPS2	18329_4_PRPS2_PRPS2	5	0.0158304	0.0293697	0.589884	DeCODE	P11908	Chen et al.	n-stearoyl-sphingosine (d18:1/18:0)*	HMDB0004950	ENSG00000101911	PRPS2	FALSE
87651	MR-IVW	GCST90200341	n-stearoyl-sphingosine (d18:1/18:0)*	18338_26_IDH1_IDH	18338_26_IDH1_IDH	5	0.000916628	0.0293696	0.975102	DeCODE	O75874	Chen et al.	n-stearoyl-sphingosine (d18:1/18:0)*	HMDB0004950	ENSG00000138413	IDH1	FALSE
87652	MR-IVW	GCST90200341	n-stearoyl-sphingosine (d18:1/18:0)*	18342_2_PSAT1_SERC	18342_2_PSAT1_SERC	5	0.0230314	0.0293695	0.432925	DeCODE	Q9Y617	Chen et al.	n-stearoyl-sphingosine (d18:1/18:0)*	HMDB0004950	ENSG00000135069	PSAT1	FALSE
87653	MR-IVW	GCST90200341	n-stearoyl-sphingosine (d18:1/18:0)*	18382_109_COMT_Catechol_O_methyltransferase	18382_109_COMT_Catechol_O_methyltransferase	5	0.0375819	0.0293697	0.200681	DeCODE	P21964	Chen et al.	n-stearoyl-sphingosine (d18:1/18:0)*	HMDB0004950	ENSG00000093010	COMT	FALSE
87654	MR-IVW	GCST90200341	n-stearoyl-sphingosine (d18:1/18:0)*	18398_1_AKR1D1_AK1D1	18398_1_AKR1D1_AK1D1	5	-0.0037378	0.0293693	0.898727	DeCODE	P51857	Chen et al.	n-stearoyl-sphingosine (d18:1/18:0)*	HMDB0004950	ENSG00000122787	AKR1D1	FALSE
87655	MR-IVW	GCST90200341	n-stearoyl-sphingosine (d18:1/18:0)*	18401_18_ALKBH3_ALKB3	18401_18_ALKBH3_ALKB3	5	0.00789484	0.0293694	0.788074	DeCODE	Q96Q83	Chen et al.	n-stearoyl-sphingosine (d18:1/18:0)*	HMDB0004950	ENSG00000166199	ALKBH3	FALSE
87656	MR-IVW	GCST90200341	n-stearoyl-sphingosine (d18:1/18:0)*	18403_25_AMPD2_AMPD2	18403_25_AMPD2_AMPD2	5	-0.00229208	0.0293696	0.937794	DeCODE	Q01433	Chen et al.	n-stearoyl-sphingosine (d18:1/18:0)*	HMDB0004950	ENSG00000116337	AMPD2	FALSE
87657	MR-IVW	GCST90200341	n-stearoyl-sphingosine (d18:1/18:0)*	18422_41_MVD_ERG19	18422_41_MVD_ERG19	5	-0.00242906	0.0293698	0.934085	DeCODE	P53602	Chen et al.	n-stearoyl-sphingosine (d18:1/18:0)*	HMDB0004950	ENSG00000167508	MVD	FALSE
87658	MR-IVW	GCST90200341	n-stearoyl-sphingosine (d18:1/18:0)*	18432_32_RALB_RALB	18432_32_RALB_RALB	5	0.00408719	0.0293695	0.88932	DeCODE	P11234	Chen et al.	n-stearoyl-sphingosine (d18:1/18:0)*	HMDB0004950	ENSG00000144118	RALB	FALSE
87659	MR-IVW	GCST90200341	n-stearoyl-sphingosine (d18:1/18:0)*	18900_37_HRAS_H_ras__WT_	18900_37_HRAS_H_ras__WT_	5	-0.0216846	0.0293693	0.460306	DeCODE	P01112	Chen et al.	n-stearoyl-sphingosine (d18:1/18:0)*	HMDB0004950	ENSG00000174775	HRAS	FALSE
87660	MR-IVW	GCST90200341	n-stearoyl-sphingosine (d18:1/18:0)*	18917_53_AMY2A_Pancreatic_alpha_amylase	18917_53_AMY2A_Pancreatic_alpha_amylase	5	-0.0303394	0.0293696	0.301595	DeCODE	P04746	Chen et al.	n-stearoyl-sphingosine (d18:1/18:0)*	HMDB0004950	ENSG00000243480	AMY2A	FALSE
87661	MR-IVW	GCST90200341	n-stearoyl-sphingosine (d18:1/18:0)*	19114_8_TK2_KITM	19114_8_TK2_KITM	5	-0.0306279	0.0293698	0.297024	DeCODE	O00142	Chen et al.	n-stearoyl-sphingosine (d18:1/18:0)*	HMDB0004950	ENSG00000166548	TK2	FALSE
87662	MR-IVW	GCST90200341	n-stearoyl-sphingosine (d18:1/18:0)*	19207_119_ADK_ADK	19207_119_ADK_ADK	5	-0.00507418	0.0293699	0.862834	DeCODE	P55263	Chen et al.	n-stearoyl-sphingosine (d18:1/18:0)*	HMDB0004950	ENSG00000156110	ADK	FALSE
87663	MR-IVW	GCST90200341	n-stearoyl-sphingosine (d18:1/18:0)*	19222_124_RAB5B_RAB5B	19222_124_RAB5B_RAB5B	5	-0.000816803	0.0293693	0.977813	DeCODE	P61020	Chen et al.	n-stearoyl-sphingosine (d18:1/18:0)*	HMDB0004950	ENSG00000111540	RAB5B	FALSE
87664	MR-IVW	GCST90200341	n-stearoyl-sphingosine (d18:1/18:0)*	19223_6_RAB1A_RAB1A	19223_6_RAB1A_RAB1A	5	0.00708144	0.0293693	0.809464	DeCODE	P62820	Chen et al.	n-stearoyl-sphingosine (d18:1/18:0)*	HMDB0004950	ENSG00000138069	RAB1A	FALSE
87665	MR-IVW	GCST90200341	n-stearoyl-sphingosine (d18:1/18:0)*	19239_5_ARF1_ARF1	19239_5_ARF1_ARF1	5	-0.0178015	0.0293698	0.544439	DeCODE	P84077	Chen et al.	n-stearoyl-sphingosine (d18:1/18:0)*	HMDB0004950	ENSG00000143761	ARF1	FALSE
87666	MR-IVW	GCST90200341	n-stearoyl-sphingosine (d18:1/18:0)*	19249_18_KARS_SYK	19249_18_KARS_SYK	5	0.0183383	0.0293696	0.532367	DeCODE	Q15046	Chen et al.	n-stearoyl-sphingosine (d18:1/18:0)*	HMDB0004950	ENSG00000065427	KARS	FALSE
87667	MR-IVW	GCST90200341	n-stearoyl-sphingosine (d18:1/18:0)*	19253_82_RAB2B_RAB2B	19253_82_RAB2B_RAB2B	5	-0.035484	0.0293697	0.226976	DeCODE	Q8WUD1	Chen et al.	n-stearoyl-sphingosine (d18:1/18:0)*	HMDB0004950	ENSG00000129472	RAB2B	FALSE
87668	MR-IVW	GCST90200341	n-stearoyl-sphingosine (d18:1/18:0)*	19254_125_GMPR_GMPR1	19254_125_GMPR_GMPR1	5	-0.0164285	0.0293693	0.575905	DeCODE	P36959	Chen et al.	n-stearoyl-sphingosine (d18:1/18:0)*	HMDB0004950	ENSG00000137198	GMPR	FALSE
87669	MR-IVW	GCST90200341	n-stearoyl-sphingosine (d18:1/18:0)*	19258_24_GCDH_GCDH	19258_24_GCDH_GCDH	5	-0.0119748	0.0293697	0.683473	DeCODE	Q92947	Chen et al.	n-stearoyl-sphingosine (d18:1/18:0)*	HMDB0004950	ENSG00000105607	GCDH	FALSE
87670	MR-IVW	GCST90200341	n-stearoyl-sphingosine (d18:1/18:0)*	19262_219_ACADVL_ACADV	19262_219_ACADVL_ACADV	5	0.00945736	0.0293693	0.747441	DeCODE	P49748	Chen et al.	n-stearoyl-sphingosine (d18:1/18:0)*	HMDB0004950	ENSG00000072778	ACADVL	FALSE
87671	MR-IVW	GCST90200341	n-stearoyl-sphingosine (d18:1/18:0)*	19270_26_YARS_SYYC	19270_26_YARS_SYYC	5	0.00530226	0.0293693	0.856731	DeCODE	P54577	Chen et al.	n-stearoyl-sphingosine (d18:1/18:0)*	HMDB0004950	ENSG00000134684	YARS	FALSE
87672	MR-IVW	GCST90200341	n-stearoyl-sphingosine (d18:1/18:0)*	19278_19_RAB1B_RAB1B	19278_19_RAB1B_RAB1B	5	-0.0129063	0.0293692	0.660334	DeCODE	Q9H0U4	Chen et al.	n-stearoyl-sphingosine (d18:1/18:0)*	HMDB0004950	ENSG00000174903	RAB1B	FALSE
87673	MR-IVW	GCST90200341	n-stearoyl-sphingosine (d18:1/18:0)*	19365_11_BCAT2_BCAT2	19365_11_BCAT2_BCAT2	5	0.000685637	0.0293689	0.981375	DeCODE	O15382	Chen et al.	n-stearoyl-sphingosine (d18:1/18:0)*	HMDB0004950	ENSG00000105552	BCAT2	FALSE
87674	MR-IVW	GCST90200341	n-stearoyl-sphingosine (d18:1/18:0)*	19376_74_NNMT_NNMT	19376_74_NNMT_NNMT	5	0.0209887	0.0293699	0.474836	DeCODE	P40261	Chen et al.	n-stearoyl-sphingosine (d18:1/18:0)*	HMDB0004950	ENSG00000166741	NNMT	FALSE
87675	MR-IVW	GCST90200341	n-stearoyl-sphingosine (d18:1/18:0)*	19446_1_GMPR2_GMPR2	19446_1_GMPR2_GMPR2	5	-0.00159488	0.0293697	0.956693	DeCODE	Q9P2T1	Chen et al.	n-stearoyl-sphingosine (d18:1/18:0)*	HMDB0004950	ENSG00000100938	GMPR2	FALSE
87676	MR-IVW	GCST90200341	n-stearoyl-sphingosine (d18:1/18:0)*	19448_104_UPP1_UPP1	19448_104_UPP1_UPP1	5	-0.0261999	0.0293698	0.372357	DeCODE	Q16831	Chen et al.	n-stearoyl-sphingosine (d18:1/18:0)*	HMDB0004950	ENSG00000183696	UPP1	FALSE
87677	MR-IVW	GCST90200341	n-stearoyl-sphingosine (d18:1/18:0)*	19467_3_RBKS_RBSK	19467_3_RBKS_RBSK	5	-0.00953857	0.0297898	0.74882	DeCODE	Q9H477	Chen et al.	n-stearoyl-sphingosine (d18:1/18:0)*	HMDB0004950	ENSG00000171174	RBKS	FALSE
87678	MR-IVW	GCST90200341	n-stearoyl-sphingosine (d18:1/18:0)*	19483_16_KDSR_KDSR	19483_16_KDSR_KDSR	5	-0.00260873	0.0293698	0.929222	DeCODE	Q06136	Chen et al.	n-stearoyl-sphingosine (d18:1/18:0)*	HMDB0004950	ENSG00000119537	KDSR	FALSE
87679	MR-IVW	GCST90200341	n-stearoyl-sphingosine (d18:1/18:0)*	19496_1_NPL_NPL	19496_1_NPL_NPL	5	-0.0185758	0.0293694	0.527068	DeCODE	Q9BXD5	Chen et al.	n-stearoyl-sphingosine (d18:1/18:0)*	HMDB0004950	ENSG00000135838	NPL	FALSE
87680	MR-IVW	GCST90200341	n-stearoyl-sphingosine (d18:1/18:0)*	19504_22_DTYMK_KTHY	19504_22_DTYMK_KTHY	5	0.0127469	0.0293696	0.664276	DeCODE	P23919	Chen et al.	n-stearoyl-sphingosine (d18:1/18:0)*	HMDB0004950	ENSG00000168393	DTYMK	FALSE
87681	MR-IVW	GCST90200341	n-stearoyl-sphingosine (d18:1/18:0)*	19506_6_GLYAT_GLYAT	19506_6_GLYAT_GLYAT	5	-0.00684532	0.0293698	0.815705	DeCODE	Q6IB77	Chen et al.	n-stearoyl-sphingosine (d18:1/18:0)*	HMDB0004950	ENSG00000149124	GLYAT	FALSE
87682	MR-IVW	GCST90200341	n-stearoyl-sphingosine (d18:1/18:0)*	19518_12_HK3_HXK3	19518_12_HK3_HXK3	5	-0.032144	0.0293698	0.273754	DeCODE	P52790	Chen et al.	n-stearoyl-sphingosine (d18:1/18:0)*	HMDB0004950	ENSG00000160883	HK3	FALSE
87683	MR-IVW	GCST90200341	n-stearoyl-sphingosine (d18:1/18:0)*	2622_18_HMOX2_HO_2	2622_18_HMOX2_HO_2	5	-0.0319754	0.0293698	0.27628	DeCODE	P30519	Chen et al.	n-stearoyl-sphingosine (d18:1/18:0)*	HMDB0004950	ENSG00000103415	HMOX2	FALSE
87684	MR-IVW	GCST90200341	n-stearoyl-sphingosine (d18:1/18:0)*	2642_4_PAFAH1B2_PAFAH_beta_subunit	2642_4_PAFAH1B2_PAFAH_beta_subunit	5	-0.0051822	0.0293693	0.859941	DeCODE	P68402	Chen et al.	n-stearoyl-sphingosine (d18:1/18:0)*	HMDB0004950	ENSG00000168092	PAFAH1B2	FALSE
87685	MR-IVW	GCST90200341	n-stearoyl-sphingosine (d18:1/18:0)*	2870_29_RAC1_RAC1	2870_29_RAC1_RAC1	5	0.0133883	0.0293693	0.648492	DeCODE	P63000	Chen et al.	n-stearoyl-sphingosine (d18:1/18:0)*	HMDB0004950	ENSG00000136238	RAC1	FALSE
87686	MR-IVW	GCST90200341	n-stearoyl-sphingosine (d18:1/18:0)*	2943_5_CYP3A4_Cytochrome_P450_3A4	2943_5_CYP3A4_Cytochrome_P450_3A4	5	0.00613077	0.0293698	0.834648	DeCODE	P08684	Chen et al.	n-stearoyl-sphingosine (d18:1/18:0)*	HMDB0004950	ENSG00000160868	CYP3A4	FALSE
87687	MR-IVW	GCST90200341	n-stearoyl-sphingosine (d18:1/18:0)*	2991_9_IL1R1_IL_1_sRI	2991_9_IL1R1_IL_1_sRI	5	0.0366846	0.0293694	0.211637	DeCODE	P14778	Chen et al.	n-stearoyl-sphingosine (d18:1/18:0)*	HMDB0004950	ENSG00000115594	IL1R1	FALSE
87688	MR-IVW	GCST90200341	n-stearoyl-sphingosine (d18:1/18:0)*	2993_1_IL18RAP_IL_18_Rb	2993_1_IL18RAP_IL_18_Rb	5	-0.0248966	0.0293697	0.396608	DeCODE	O95256	Chen et al.	n-stearoyl-sphingosine (d18:1/18:0)*	HMDB0004950	ENSG00000115607	IL18RAP	FALSE
87689	MR-IVW	GCST90200341	n-stearoyl-sphingosine (d18:1/18:0)*	2994_71_IL1RL2_IL_1Rrp2	2994_71_IL1RL2_IL_1Rrp2	5	-0.0346929	0.0293694	0.237499	DeCODE	Q9HB29	Chen et al.	n-stearoyl-sphingosine (d18:1/18:0)*	HMDB0004950	ENSG00000115598	IL1RL2	FALSE
87690	MR-IVW	GCST90200341	n-stearoyl-sphingosine (d18:1/18:0)*	3182_38_ENTPD1_CD39	3182_38_ENTPD1_CD39	5	-0.0133033	0.0293697	0.650577	DeCODE	P49961	Chen et al.	n-stearoyl-sphingosine (d18:1/18:0)*	HMDB0004950	ENSG00000138185	ENTPD1	FALSE
87691	MR-IVW	GCST90200341	n-stearoyl-sphingosine (d18:1/18:0)*	3192_3_CNDP2_Glutamate_carboxypeptidase	3192_3_CNDP2_Glutamate_carboxypeptidase	5	-0.0445453	0.0293694	0.129336	DeCODE	Q96KP4	Chen et al.	n-stearoyl-sphingosine (d18:1/18:0)*	HMDB0004950	ENSG00000133313	CNDP2	FALSE
87692	MR-IVW	GCST90200341	n-stearoyl-sphingosine (d18:1/18:0)*	3232_28_ACP5_TrATPase	3232_28_ACP5_TrATPase	5	-0.0288254	0.0293694	0.326357	DeCODE	P13686	Chen et al.	n-stearoyl-sphingosine (d18:1/18:0)*	HMDB0004950	ENSG00000102575	ACP5	FALSE
87693	MR-IVW	GCST90200341	n-stearoyl-sphingosine (d18:1/18:0)*	3343_1_ACY1_Aminoacylase_1	3343_1_ACY1_Aminoacylase_1	5	0.0390444	0.0293696	0.18371	DeCODE	Q03154	Chen et al.	n-stearoyl-sphingosine (d18:1/18:0)*	HMDB0004950	ENSG00000114786	ACY1	FALSE
87694	MR-IVW	GCST90200341	n-stearoyl-sphingosine (d18:1/18:0)*	3583_54_ARSA_Arylsulfatase_A	3583_54_ARSA_Arylsulfatase_A	5	0.00916661	0.0293697	0.754956	DeCODE	P15289	Chen et al.	n-stearoyl-sphingosine (d18:1/18:0)*	HMDB0004950	ENSG00000100299	ARSA	FALSE
87695	MR-IVW	GCST90200341	n-stearoyl-sphingosine (d18:1/18:0)*	3761_4_PTGS2_COX_2	3761_4_PTGS2_COX_2	5	-0.0199932	0.0293698	0.496036	DeCODE	P35354	Chen et al.	n-stearoyl-sphingosine (d18:1/18:0)*	HMDB0004950	ENSG00000073756	PTGS2	FALSE
87696	MR-IVW	GCST90200341	n-stearoyl-sphingosine (d18:1/18:0)*	3800_71_CKB_CK_BB	3800_71_CKB_CK_BB	5	-0.0489864	0.0293692	0.0953253	DeCODE	P12277	Chen et al.	n-stearoyl-sphingosine (d18:1/18:0)*	HMDB0004950	ENSG00000166165	CKB	FALSE
87697	MR-IVW	GCST90200341	n-stearoyl-sphingosine (d18:1/18:0)*	3848_14_GAPDH_GAPDH__liver	3848_14_GAPDH_GAPDH__liver	5	0.00357002	0.0293695	0.903251	DeCODE	P04406	Chen et al.	n-stearoyl-sphingosine (d18:1/18:0)*	HMDB0004950	ENSG00000111640	GAPDH	FALSE
87698	MR-IVW	GCST90200341	n-stearoyl-sphingosine (d18:1/18:0)*	3890_8_LDHB_LDH_H_1	3890_8_LDHB_LDH_H_1	5	0.00909925	0.0293693	0.756696	DeCODE	P07195	Chen et al.	n-stearoyl-sphingosine (d18:1/18:0)*	HMDB0004950	ENSG00000111716	LDHB	FALSE
87699	MR-IVW	GCST90200341	n-stearoyl-sphingosine (d18:1/18:0)*	4234_8_IL1RL1_IL_1_R4	4234_8_IL1RL1_IL_1_R4	5	0.038465	0.0293695	0.1903	DeCODE	Q01638	Chen et al.	n-stearoyl-sphingosine (d18:1/18:0)*	HMDB0004950	ENSG00000115602	IL1RL1	FALSE
87700	MR-IVW	GCST90200341	n-stearoyl-sphingosine (d18:1/18:0)*	4294_16_SPHK1_Sphingosine_kinase_1	4294_16_SPHK1_Sphingosine_kinase_1	5	-0.00535072	0.0293695	0.855436	DeCODE	Q9NYA1	Chen et al.	n-stearoyl-sphingosine (d18:1/18:0)*	HMDB0004950	ENSG00000176170	SPHK1	FALSE
87701	MR-IVW	GCST90200341	n-stearoyl-sphingosine (d18:1/18:0)*	4301_58_TK1_Thymidine_kinase	4301_58_TK1_Thymidine_kinase	5	-0.0203135	0.0293697	0.489158	DeCODE	P04183	Chen et al.	n-stearoyl-sphingosine (d18:1/18:0)*	HMDB0004950	ENSG00000167900	TK1	FALSE
87702	MR-IVW	GCST90200341	n-stearoyl-sphingosine (d18:1/18:0)*	4435_66_ENPP7_ENPP7	4435_66_ENPP7_ENPP7	5	-0.0411986	0.0293684	0.16067	DeCODE	Q6UWV6	Chen et al.	n-stearoyl-sphingosine (d18:1/18:0)*	HMDB0004950	ENSG00000182156	ENPP7	FALSE
87703	MR-IVW	GCST90200341	n-stearoyl-sphingosine (d18:1/18:0)*	4436_1_ENTPD3_ENTP3	4436_1_ENTPD3_ENTP3	5	-0.0453845	0.0293695	0.122276	DeCODE	O75355	Chen et al.	n-stearoyl-sphingosine (d18:1/18:0)*	HMDB0004950	ENSG00000168032	ENTPD3	FALSE
87704	MR-IVW	GCST90200341	n-stearoyl-sphingosine (d18:1/18:0)*	4437_56_ENTPD5_ENTP5	4437_56_ENTPD5_ENTP5	5	0.00236634	0.0293697	0.935783	DeCODE	O75356	Chen et al.	n-stearoyl-sphingosine (d18:1/18:0)*	HMDB0004950	ENSG00000187097	ENTPD5	FALSE
87705	MR-IVW	GCST90200341	n-stearoyl-sphingosine (d18:1/18:0)*	4468_21_SPHK2_SPHK2	4468_21_SPHK2_SPHK2	5	-0.0291808	0.0293697	0.320433	DeCODE	Q9NRA0	Chen et al.	n-stearoyl-sphingosine (d18:1/18:0)*	HMDB0004950	ENSG00000063176	SPHK2	FALSE
87706	MR-IVW	GCST90200341	n-stearoyl-sphingosine (d18:1/18:0)*	4535_50_BST1_BST1	4535_50_BST1_BST1	5	0.0233151	0.0293695	0.427281	DeCODE	Q10588	Chen et al.	n-stearoyl-sphingosine (d18:1/18:0)*	HMDB0004950	ENSG00000109743	BST1	FALSE
87707	MR-IVW	GCST90200341	n-stearoyl-sphingosine (d18:1/18:0)*	4559_64_KYNU_KYNU	4559_64_KYNU_KYNU	5	-0.0297194	0.0293697	0.311582	DeCODE	Q16719	Chen et al.	n-stearoyl-sphingosine (d18:1/18:0)*	HMDB0004950	ENSG00000115919	KYNU	FALSE
87708	MR-IVW	GCST90200341	n-stearoyl-sphingosine (d18:1/18:0)*	4965_27_ATP5B_ATP_synthase_beta_chain	4965_27_ATP5B_ATP_synthase_beta_chain	5	-0.0130092	0.0293698	0.657804	DeCODE	P06576	Chen et al.	n-stearoyl-sphingosine (d18:1/18:0)*	HMDB0004950	ENSG00000110955	ATP5B	FALSE
87709	MR-IVW	GCST90200341	n-stearoyl-sphingosine (d18:1/18:0)*	5011_11_NAMPT_PBEF	5011_11_NAMPT_PBEF	5	-0.00978761	0.0293698	0.738943	DeCODE	P43490	Chen et al.	n-stearoyl-sphingosine (d18:1/18:0)*	HMDB0004950	ENSG00000105835	NAMPT	FALSE
87710	MR-IVW	GCST90200341	n-stearoyl-sphingosine (d18:1/18:0)*	5015_15_PLA2G7_PAFAH	5015_15_PLA2G7_PAFAH	5	-0.0574347	0.0293692	0.0505107	DeCODE	Q13093	Chen et al.	n-stearoyl-sphingosine (d18:1/18:0)*	HMDB0004950	ENSG00000146070	PLA2G7	FALSE
87711	MR-IVW	GCST90200341	n-stearoyl-sphingosine (d18:1/18:0)*	5020_50_PGK1_phosphoglycerate_kinase_1	5020_50_PGK1_phosphoglycerate_kinase_1	5	-0.0313714	0.0293696	0.285449	DeCODE	P00558	Chen et al.	n-stearoyl-sphingosine (d18:1/18:0)*	HMDB0004950	ENSG00000102144	PGK1	FALSE
87712	MR-IVW	GCST90200341	n-stearoyl-sphingosine (d18:1/18:0)*	5030_52_SIRT2_SIRT2	5030_52_SIRT2_SIRT2	5	-0.0106244	0.0293694	0.717537	DeCODE	Q8IXJ6	Chen et al.	n-stearoyl-sphingosine (d18:1/18:0)*	HMDB0004950	ENSG00000068903	SIRT2	FALSE
87713	MR-IVW	GCST90200341	n-stearoyl-sphingosine (d18:1/18:0)*	5082_51_IL1RAPL2_IL_1_sR9	5082_51_IL1RAPL2_IL_1_sR9	5	-0.0375372	0.0293696	0.201216	DeCODE	Q9NP60	Chen et al.	n-stearoyl-sphingosine (d18:1/18:0)*	HMDB0004950	ENSG00000189108	IL1RAPL2	FALSE
87714	MR-IVW	GCST90200341	n-stearoyl-sphingosine (d18:1/18:0)*	5229_90_IMPDH1_IMDH1	5229_90_IMPDH1_IMDH1	5	-0.0392684	0.0293691	0.181202	DeCODE	P20839	Chen et al.	n-stearoyl-sphingosine (d18:1/18:0)*	HMDB0004950	ENSG00000106348	IMPDH1	FALSE
87715	MR-IVW	GCST90200341	n-stearoyl-sphingosine (d18:1/18:0)*	5250_53_IMPDH2_IMDH2	5250_53_IMPDH2_IMDH2	5	-0.00932999	0.0293692	0.750728	DeCODE	P12268	Chen et al.	n-stearoyl-sphingosine (d18:1/18:0)*	HMDB0004950	ENSG00000178035	IMPDH2	FALSE
87716	MR-IVW	GCST90200341	n-stearoyl-sphingosine (d18:1/18:0)*	5456_59_CNDP1_CNDP1	5456_59_CNDP1_CNDP1	5	-0.0201236	0.0293694	0.493223	DeCODE	Q96KN2	Chen et al.	n-stearoyl-sphingosine (d18:1/18:0)*	HMDB0004950	ENSG00000150656	CNDP1	FALSE
87717	MR-IVW	GCST90200341	n-stearoyl-sphingosine (d18:1/18:0)*	5478_50_FOLH1_PSMA	5478_50_FOLH1_PSMA	5	0.0433772	0.0293696	0.139691	DeCODE	Q04609	Chen et al.	n-stearoyl-sphingosine (d18:1/18:0)*	HMDB0004950	ENSG00000086205	FOLH1	FALSE
87718	MR-IVW	GCST90200341	n-stearoyl-sphingosine (d18:1/18:0)*	5620_13_PAM_AMD	5620_13_PAM_AMD	5	0.0219685	0.0293698	0.454462	DeCODE	P19021	Chen et al.	n-stearoyl-sphingosine (d18:1/18:0)*	HMDB0004950	ENSG00000145730	PAM	FALSE
87719	MR-IVW	GCST90200341	n-stearoyl-sphingosine (d18:1/18:0)*	5742_14_ACP6_PPA6	5742_14_ACP6_PPA6	5	0.00246776	0.0293697	0.933037	DeCODE	Q9NPH0	Chen et al.	n-stearoyl-sphingosine (d18:1/18:0)*	HMDB0004950	ENSG00000162836	ACP6	FALSE
87720	MR-IVW	GCST90200341	n-stearoyl-sphingosine (d18:1/18:0)*	5843_60_EHMT2_NG36	5843_60_EHMT2_NG36	5	-0.0490232	0.0293693	0.0950783	DeCODE	Q96KQ7	Chen et al.	n-stearoyl-sphingosine (d18:1/18:0)*	HMDB0004950	ENSG00000204371	EHMT2	FALSE
87721	MR-IVW	GCST90200341	n-stearoyl-sphingosine (d18:1/18:0)*	5867_60_ARG1_ARGI1	5867_60_ARG1_ARGI1	5	-0.0601177	0.0293691	0.0406611	DeCODE	P05089	Chen et al.	n-stearoyl-sphingosine (d18:1/18:0)*	HMDB0004950	ENSG00000118520	ARG1	FALSE
87722	MR-IVW	GCST90200341	n-stearoyl-sphingosine (d18:1/18:0)*	5909_51_NME1_Nucleoside_diphosphate_kinase_A	5909_51_NME1_Nucleoside_diphosphate_kinase_A	5	-0.0327109	0.0293696	0.265379	DeCODE	P15531	Chen et al.	n-stearoyl-sphingosine (d18:1/18:0)*	HMDB0004950	ENSG00000239672	NME1	FALSE
87723	MR-IVW	GCST90200341	n-stearoyl-sphingosine (d18:1/18:0)*	6077_63_CECR1_CECR1	6077_63_CECR1_CECR1	5	0.00473685	0.0293693	0.871868	DeCODE	Q9NZK5	Chen et al.	n-stearoyl-sphingosine (d18:1/18:0)*	HMDB0004950	ENSG00000093072	CECR1	FALSE
87724	MR-IVW	GCST90200341	n-stearoyl-sphingosine (d18:1/18:0)*	6221_1_ADPGK_ADPGK	6221_1_ADPGK_ADPGK	5	-0.00915611	0.0293698	0.755229	DeCODE	Q9BRR6	Chen et al.	n-stearoyl-sphingosine (d18:1/18:0)*	HMDB0004950	ENSG00000159322	ADPGK	FALSE
87725	MR-IVW	GCST90200341	n-stearoyl-sphingosine (d18:1/18:0)*	6431_68_PCYOX1_PCYOX	6431_68_PCYOX1_PCYOX	5	-0.0642635	0.0293691	0.0286599	DeCODE	Q9UHG3	Chen et al.	n-stearoyl-sphingosine (d18:1/18:0)*	HMDB0004950	ENSG00000116005	PCYOX1	FALSE
87726	MR-IVW	GCST90200341	n-stearoyl-sphingosine (d18:1/18:0)*	6434_18_AOC2_Amine_oxidase	6434_18_AOC2_Amine_oxidase	5	-0.0242502	0.0293694	0.408976	DeCODE	O75106	Chen et al.	n-stearoyl-sphingosine (d18:1/18:0)*	HMDB0004950	ENSG00000131480	AOC2	FALSE
87727	MR-IVW	GCST90200341	n-stearoyl-sphingosine (d18:1/18:0)*	6480_1_CANT1_CANT1	6480_1_CANT1_CANT1	5	-0.0161314	0.0293698	0.582833	DeCODE	Q8WVQ1	Chen et al.	n-stearoyl-sphingosine (d18:1/18:0)*	HMDB0004950	ENSG00000171302	CANT1	FALSE
87728	MR-IVW	GCST90200341	n-stearoyl-sphingosine (d18:1/18:0)*	6706_18_ALPPL2_PPBN	6706_18_ALPPL2_PPBN	5	-0.00801237	0.0293699	0.785	DeCODE	P10696	Chen et al.	n-stearoyl-sphingosine (d18:1/18:0)*	HMDB0004950	ENSG00000163286	ALPPL2	FALSE
87729	MR-IVW	GCST90200341	n-stearoyl-sphingosine (d18:1/18:0)*	6715_63_ALPPL2_PPBN	6715_63_ALPPL2_PPBN	5	-0.0267979	0.0293697	0.36154	DeCODE	P10696	Chen et al.	n-stearoyl-sphingosine (d18:1/18:0)*	HMDB0004950	ENSG00000163286	ALPPL2	FALSE
87730	MR-IVW	GCST90200341	n-stearoyl-sphingosine (d18:1/18:0)*	6923_1_PLOD2_PLOD2	6923_1_PLOD2_PLOD2	5	0.034071	0.0293695	0.246015	DeCODE	O00469	Chen et al.	n-stearoyl-sphingosine (d18:1/18:0)*	HMDB0004950	ENSG00000152952	PLOD2	FALSE
87731	MR-IVW	GCST90200341	n-stearoyl-sphingosine (d18:1/18:0)*	6998_106_ASPH_HAAH	6998_106_ASPH_HAAH	5	-0.0301124	0.0293698	0.305229	DeCODE	Q12797	Chen et al.	n-stearoyl-sphingosine (d18:1/18:0)*	HMDB0004950	ENSG00000198363	ASPH	FALSE
87732	MR-IVW	GCST90200341	n-stearoyl-sphingosine (d18:1/18:0)*	7137_8_MSRA_MSRA	7137_8_MSRA_MSRA	5	-0.0351524	0.0293695	0.231345	DeCODE	Q9UJ68	Chen et al.	n-stearoyl-sphingosine (d18:1/18:0)*	HMDB0004950	ENSG00000175806	MSRA	FALSE
87733	MR-IVW	GCST90200341	n-stearoyl-sphingosine (d18:1/18:0)*	7206_20_FBP1_F16P1	7206_20_FBP1_F16P1	5	0.0532058	0.0293695	0.0700477	DeCODE	P09467	Chen et al.	n-stearoyl-sphingosine (d18:1/18:0)*	HMDB0004950	ENSG00000165140	FBP1	FALSE
87734	MR-IVW	GCST90200341	n-stearoyl-sphingosine (d18:1/18:0)*	7267_2_SPTLC2_LCB2	7267_2_SPTLC2_LCB2	5	-0.0448802	0.0293697	0.126484	DeCODE	O15270	Chen et al.	n-stearoyl-sphingosine (d18:1/18:0)*	HMDB0004950	ENSG00000100596	SPTLC2	FALSE
87735	MR-IVW	GCST90200341	n-stearoyl-sphingosine (d18:1/18:0)*	7761_125_CHKB_CHKB	7761_125_CHKB_CHKB	5	-0.0408307	0.0293696	0.164457	DeCODE	Q9Y259	Chen et al.	n-stearoyl-sphingosine (d18:1/18:0)*	HMDB0004950	ENSG00000100288	CHKB	FALSE
87736	MR-IVW	GCST90200341	n-stearoyl-sphingosine (d18:1/18:0)*	7824_88_MSRB3_MSRB3	7824_88_MSRB3_MSRB3	5	-0.0285082	0.0293697	0.331715	DeCODE	Q8IXL7	Chen et al.	n-stearoyl-sphingosine (d18:1/18:0)*	HMDB0004950	ENSG00000174099	MSRB3	FALSE
87737	MR-IVW	GCST90200341	n-stearoyl-sphingosine (d18:1/18:0)*	7825_7_ABHD12_ABD12	7825_7_ABHD12_ABD12	5	-0.0403377	0.0293696	0.169612	DeCODE	Q8N2K0	Chen et al.	n-stearoyl-sphingosine (d18:1/18:0)*	HMDB0004950	ENSG00000100997	ABHD12	FALSE
87738	MR-IVW	GCST90200341	n-stearoyl-sphingosine (d18:1/18:0)*	7879_12_CYP3A4_Cytochrome_P450_3A4	7879_12_CYP3A4_Cytochrome_P450_3A4	5	-0.0310797	0.0293698	0.289955	DeCODE	P08684	Chen et al.	n-stearoyl-sphingosine (d18:1/18:0)*	HMDB0004950	ENSG00000160868	CYP3A4	FALSE
87739	MR-IVW	GCST90200341	n-stearoyl-sphingosine (d18:1/18:0)*	7886_26_SPTLC1_SPTC1	7886_26_SPTLC1_SPTC1	5	-0.0179849	0.0293698	0.540299	DeCODE	O15269	Chen et al.	n-stearoyl-sphingosine (d18:1/18:0)*	HMDB0004950	ENSG00000090054	SPTLC1	FALSE
87740	MR-IVW	GCST90200341	n-stearoyl-sphingosine (d18:1/18:0)*	7986_98_NAALAD2_NALD2	7986_98_NAALAD2_NALD2	5	0.0801971	0.0293691	0.00632073	DeCODE	Q9Y3Q0	Chen et al.	n-stearoyl-sphingosine (d18:1/18:0)*	HMDB0004950	ENSG00000077616	NAALAD2	FALSE
87741	MR-IVW	GCST90200341	n-stearoyl-sphingosine (d18:1/18:0)*	7999_23_ENTPD1_CD39	7999_23_ENTPD1_CD39	5	-0.0052069	0.0293694	0.859281	DeCODE	P49961	Chen et al.	n-stearoyl-sphingosine (d18:1/18:0)*	HMDB0004950	ENSG00000138185	ENTPD1	FALSE
87742	MR-IVW	GCST90200341	n-stearoyl-sphingosine (d18:1/18:0)*	8004_15_GAPDHS_G3PT	8004_15_GAPDHS_G3PT	5	-0.0200392	0.0293695	0.495043	DeCODE	O14556	Chen et al.	n-stearoyl-sphingosine (d18:1/18:0)*	HMDB0004950	ENSG00000105679	GAPDHS	FALSE
87743	MR-IVW	GCST90200341	n-stearoyl-sphingosine (d18:1/18:0)*	8011_96_PAPL_PAPL	8011_96_PAPL_PAPL	5	-0.0339314	0.0293693	0.247953	DeCODE	Q6ZNF0	Chen et al.	n-stearoyl-sphingosine (d18:1/18:0)*	HMDB0004950	ENSG00000183760	ACP7	FALSE
87744	MR-IVW	GCST90200341	n-stearoyl-sphingosine (d18:1/18:0)*	8269_327_ARSK_ARSK	8269_327_ARSK_ARSK	5	-0.0388139	0.0293691	0.186304	DeCODE	Q6UWY0	Chen et al.	n-stearoyl-sphingosine (d18:1/18:0)*	HMDB0004950	ENSG00000164291	ARSK	FALSE
87745	MR-IVW	GCST90200341	n-stearoyl-sphingosine (d18:1/18:0)*	8325_37_ADH4_ADH4	8325_37_ADH4_ADH4	5	0.0361513	0.0293695	0.218355	DeCODE	P08319	Chen et al.	n-stearoyl-sphingosine (d18:1/18:0)*	HMDB0004950	ENSG00000198099	ADH4	FALSE
87746	MR-IVW	GCST90200341	n-stearoyl-sphingosine (d18:1/18:0)*	8328_9_ETNK1_EKI1	8328_9_ETNK1_EKI1	5	-0.0351103	0.0293697	0.231908	DeCODE	Q9HBU6	Chen et al.	n-stearoyl-sphingosine (d18:1/18:0)*	HMDB0004950	ENSG00000139163	ETNK1	FALSE
87747	MR-IVW	GCST90200341	n-stearoyl-sphingosine (d18:1/18:0)*	8396_42_FAAH2_FAAH2	8396_42_FAAH2_FAAH2	5	-0.00477788	0.0293699	0.870771	DeCODE	Q6GMR7	Chen et al.	n-stearoyl-sphingosine (d18:1/18:0)*	HMDB0004950	ENSG00000165591	FAAH2	FALSE
87748	MR-IVW	GCST90200341	n-stearoyl-sphingosine (d18:1/18:0)*	8569_147_ARL8B_ARL8B	8569_147_ARL8B_ARL8B	5	-0.0375281	0.0293693	0.20132	DeCODE	Q9NVJ2	Chen et al.	n-stearoyl-sphingosine (d18:1/18:0)*	HMDB0004950	ENSG00000134108	ARL8B	FALSE
87749	MR-IVW	GCST90200341	n-stearoyl-sphingosine (d18:1/18:0)*	8932_1_ENTPD6_ENTP6	8932_1_ENTPD6_ENTP6	5	0.00043408	0.0293698	0.988208	DeCODE	O75354	Chen et al.	n-stearoyl-sphingosine (d18:1/18:0)*	HMDB0004950	ENSG00000197586	ENTPD6	FALSE
87750	MR-IVW	GCST90200341	n-stearoyl-sphingosine (d18:1/18:0)*	9000_177_SLC3A1_SLC31	9000_177_SLC3A1_SLC31	5	-0.023589	0.0293696	0.421873	DeCODE	Q07837	Chen et al.	n-stearoyl-sphingosine (d18:1/18:0)*	HMDB0004950	ENSG00000138079	SLC3A1	FALSE
87751	MR-IVW	GCST90200341	n-stearoyl-sphingosine (d18:1/18:0)*	9045_3_SLC27A2_S27A2	9045_3_SLC27A2_S27A2	5	-0.0315074	0.0293695	0.283364	DeCODE	O14975	Chen et al.	n-stearoyl-sphingosine (d18:1/18:0)*	HMDB0004950	ENSG00000140284	SLC27A2	FALSE
87752	MR-IVW	GCST90200341	n-stearoyl-sphingosine (d18:1/18:0)*	9231_23_IMPAD1_IMPA3	9231_23_IMPAD1_IMPA3	5	-0.0195465	0.0293697	0.50571	DeCODE	Q9NX62	Chen et al.	n-stearoyl-sphingosine (d18:1/18:0)*	HMDB0004950	ENSG00000104331	IMPAD1	FALSE
87753	MR-IVW	GCST90200341	n-stearoyl-sphingosine (d18:1/18:0)*	9237_54_ACP2_Lysosomal_acid_phosphatase	9237_54_ACP2_Lysosomal_acid_phosphatase	5	0.00313946	0.0293698	0.914873	DeCODE	P11117	Chen et al.	n-stearoyl-sphingosine (d18:1/18:0)*	HMDB0004950	ENSG00000134575	ACP2	FALSE
87754	MR-IVW	GCST90200341	n-stearoyl-sphingosine (d18:1/18:0)*	9244_27_PPT1_PPT1	9244_27_PPT1_PPT1	5	-0.00648002	0.0293693	0.825373	DeCODE	P50897	Chen et al.	n-stearoyl-sphingosine (d18:1/18:0)*	HMDB0004950	ENSG00000131238	PPT1	FALSE
87755	MR-IVW	GCST90200341	n-stearoyl-sphingosine (d18:1/18:0)*	9385_4_GAA_GAA	9385_4_GAA_GAA	5	-0.0290922	0.0293695	0.3219	DeCODE	P10253	Chen et al.	n-stearoyl-sphingosine (d18:1/18:0)*	HMDB0004950	ENSG00000171298	GAA	FALSE
87756	MR-IVW	GCST90200341	n-stearoyl-sphingosine (d18:1/18:0)*	9482_110_NUDT9_NUDT9	9482_110_NUDT9_NUDT9	5	0.00318915	0.0293695	0.91353	DeCODE	Q9BW91	Chen et al.	n-stearoyl-sphingosine (d18:1/18:0)*	HMDB0004950	ENSG00000170502	NUDT9	FALSE
87757	MR-IVW	GCST90200341	n-stearoyl-sphingosine (d18:1/18:0)*	9504_19_RAB27A_RB27A	9504_19_RAB27A_RB27A	5	0.0291892	0.0293692	0.320286	DeCODE	P51159	Chen et al.	n-stearoyl-sphingosine (d18:1/18:0)*	HMDB0004950	ENSG00000069974	RAB27A	FALSE
87758	MR-IVW	GCST90200341	n-stearoyl-sphingosine (d18:1/18:0)*	9518_95_PLA1A_PLA1A	9518_95_PLA1A_PLA1A	5	0.00471731	0.0293697	0.872394	DeCODE	Q53H76	Chen et al.	n-stearoyl-sphingosine (d18:1/18:0)*	HMDB0004950	ENSG00000144837	PLA1A	FALSE
87759	MR-IVW	GCST90200341	n-stearoyl-sphingosine (d18:1/18:0)*	9759_13_IDO1_INDO	9759_13_IDO1_INDO	5	-0.0670663	0.029369	0.0223967	DeCODE	P14902	Chen et al.	n-stearoyl-sphingosine (d18:1/18:0)*	HMDB0004950	ENSG00000131203	IDO1	FALSE
87760	MR-IVW	GCST90200341	n-stearoyl-sphingosine (d18:1/18:0)*	9828_86_LDHC_LDHC	9828_86_LDHC_LDHC	5	-0.0447342	0.0293694	0.12772	DeCODE	P07864	Chen et al.	n-stearoyl-sphingosine (d18:1/18:0)*	HMDB0004950	ENSG00000166796	LDHC	FALSE
87761	MR-IVW	GCST90200341	n-stearoyl-sphingosine (d18:1/18:0)*	9834_62_ADH1B_ADH1B	9834_62_ADH1B_ADH1B	5	-0.0360447	0.0293694	0.219715	DeCODE	P00325	Chen et al.	n-stearoyl-sphingosine (d18:1/18:0)*	HMDB0004950	ENSG00000196616	ADH1B	FALSE
87762	MR-IVW	GCST90200341	n-stearoyl-sphingosine (d18:1/18:0)*	9840_2_CDC42_Cdc42Hs	9840_2_CDC42_Cdc42Hs	5	0.0034235	0.0293696	0.907204	DeCODE	P60953	Chen et al.	n-stearoyl-sphingosine (d18:1/18:0)*	HMDB0004950	ENSG00000070831	CDC42	FALSE
87763	MR-IVW	GCST90200341	n-stearoyl-sphingosine (d18:1/18:0)*	9855_10_RHOA_Rho_A	9855_10_RHOA_Rho_A	5	0.000431633	0.0293691	0.988274	DeCODE	P61586	Chen et al.	n-stearoyl-sphingosine (d18:1/18:0)*	HMDB0004950	ENSG00000067560	RHOA	FALSE
87764	MR-IVW	GCST90200341	n-stearoyl-sphingosine (d18:1/18:0)*	9856_22_DHPS_DHYS	9856_22_DHPS_DHYS	5	-0.0299382	0.0293696	0.308031	DeCODE	P49366	Chen et al.	n-stearoyl-sphingosine (d18:1/18:0)*	HMDB0004950	ENSG00000095059	DHPS	FALSE
87765	MR-IVW	GCST90200341	n-stearoyl-sphingosine (d18:1/18:0)*	9859_180_SAT1_SSAT_1	9859_180_SAT1_SSAT_1	5	-0.0280122	0.0293697	0.340196	DeCODE	P21673	Chen et al.	n-stearoyl-sphingosine (d18:1/18:0)*	HMDB0004950	ENSG00000130066	SAT1	FALSE
87766	MR-IVW	GCST90200341	n-stearoyl-sphingosine (d18:1/18:0)*	9867_23_FBP2_F16P2	9867_23_FBP2_F16P2	5	-0.0252974	0.0293696	0.389049	DeCODE	O00757	Chen et al.	n-stearoyl-sphingosine (d18:1/18:0)*	HMDB0004950	ENSG00000130957	FBP2	FALSE
87767	MR-IVW	GCST90200341	n-stearoyl-sphingosine (d18:1/18:0)*	9870_17_WARS_SYWC	9870_17_WARS_SYWC	5	-0.00279768	0.0293693	0.924109	DeCODE	P23381	Chen et al.	n-stearoyl-sphingosine (d18:1/18:0)*	HMDB0004950	ENSG00000140105	WARS	FALSE
87768	MR-IVW	GCST90200341	n-stearoyl-sphingosine (d18:1/18:0)*	9880_33_TDO2_T23O	9880_33_TDO2_T23O	5	-0.000623309	0.0293698	0.983068	DeCODE	P48775	Chen et al.	n-stearoyl-sphingosine (d18:1/18:0)*	HMDB0004950	ENSG00000151790	TDO2	FALSE
87769	MR-IVW	GCST90200341	n-stearoyl-sphingosine (d18:1/18:0)*	9885_41_RAP2A_RAP2A	9885_41_RAP2A_RAP2A	5	-0.0841226	0.0293689	0.00417878	DeCODE	P10114	Chen et al.	n-stearoyl-sphingosine (d18:1/18:0)*	HMDB0004950	ENSG00000125249	RAP2A	FALSE
87770	MR-IVW	GCST90200341	n-stearoyl-sphingosine (d18:1/18:0)*	9910_9_MTAP_MTAP	9910_9_MTAP_MTAP	5	-0.0607444	0.0293687	0.0386085	DeCODE	Q13126	Chen et al.	n-stearoyl-sphingosine (d18:1/18:0)*	HMDB0004950	ENSG00000099810	MTAP	FALSE
87774	MR-IVW	GCST90200341	n-stearoyl-sphingosine (d18:1/18:0)*	ACADM:P11310:OID31277:v1:Oncology_II	ACADM:P11310:OID31277:v1:Oncology_II	5	-0.0122825	0.0302516	0.684735	PPP	P11310	Chen et al.	n-stearoyl-sphingosine (d18:1/18:0)*	HMDB0004950	ENSG00000117054	ACADM	FALSE
87775	MR-IVW	GCST90200341	n-stearoyl-sphingosine (d18:1/18:0)*	ACHE:P22303:OID30585:v1:Inflammation_II	ACHE:P22303:OID30585:v1:Inflammation_II	5	-0.0440444	0.030319	0.146307	PPP	P22303	Chen et al.	n-stearoyl-sphingosine (d18:1/18:0)*	HMDB0004950	ENSG00000087085	ACHE	FALSE
87777	MR-IVW	GCST90200341	n-stearoyl-sphingosine (d18:1/18:0)*	ACOT13:Q9NPJ3:OID31522:v1:Oncology_II	ACOT13:Q9NPJ3:OID31522:v1:Oncology_II	5	0.0292115	0.0300439	0.330903	PPP	Q9NPJ3	Chen et al.	n-stearoyl-sphingosine (d18:1/18:0)*	HMDB0004950	ENSG00000112304	ACOT13	FALSE
87778	MR-IVW	GCST90200341	n-stearoyl-sphingosine (d18:1/18:0)*	ACOX1:Q15067:OID20124:v1:Cardiometabolic	ACOX1:Q15067:OID20124:v1:Cardiometabolic	5	0.00819034	0.0300904	0.785475	PPP	Q15067	Chen et al.	n-stearoyl-sphingosine (d18:1/18:0)*	HMDB0004950	ENSG00000161533	ACOX1	FALSE
87781	MR-IVW	GCST90200341	n-stearoyl-sphingosine (d18:1/18:0)*	ACP5:P13686:OID20314:v1:Cardiometabolic	ACP5:P13686:OID20314:v1:Cardiometabolic	5	-0.0401187	0.0300001	0.18113	PPP	P13686	Chen et al.	n-stearoyl-sphingosine (d18:1/18:0)*	HMDB0004950	ENSG00000102575	ACP5	FALSE
87782	MR-IVW	GCST90200341	n-stearoyl-sphingosine (d18:1/18:0)*	ACP6:Q9NPH0:OID21432:v1:Oncology	ACP6:Q9NPH0:OID21432:v1:Oncology	5	0.023965	0.0299957	0.424322	PPP	Q9NPH0	Chen et al.	n-stearoyl-sphingosine (d18:1/18:0)*	HMDB0004950	ENSG00000162836	ACP6	FALSE
87783	MR-IVW	GCST90200341	n-stearoyl-sphingosine (d18:1/18:0)*	ACY1:Q03154:OID20137:v1:Cardiometabolic	ACY1:Q03154:OID20137:v1:Cardiometabolic	5	0.0812594	0.0300901	0.00692279	PPP	Q03154	Chen et al.	n-stearoyl-sphingosine (d18:1/18:0)*	HMDB0004950	ENSG00000114786	ACY1	FALSE
87784	MR-IVW	GCST90200341	n-stearoyl-sphingosine (d18:1/18:0)*	ACYP1:P07311:OID30642:v1:Inflammation_II	ACYP1:P07311:OID30642:v1:Inflammation_II	5	-0.0377358	0.0303769	0.214143	PPP	P07311	Chen et al.	n-stearoyl-sphingosine (d18:1/18:0)*	HMDB0004950	ENSG00000119640	ACYP1	FALSE
87786	MR-IVW	GCST90200341	n-stearoyl-sphingosine (d18:1/18:0)*	ADA2:Q9NZK5:OID20394:v1:Cardiometabolic	ADA2:Q9NZK5:OID20394:v1:Cardiometabolic	5	-0.00708889	0.030217	0.81452	PPP	Q9NZK5	Chen et al.	n-stearoyl-sphingosine (d18:1/18:0)*	HMDB0004950	ENSG00000093072	CECR1	FALSE
87787	MR-IVW	GCST90200341	n-stearoyl-sphingosine (d18:1/18:0)*	ADA:P00813:OID20645:v1:Inflammation	ADA:P00813:OID20645:v1:Inflammation	5	0.00590415	0.029933	0.843635	PPP	P00813	Chen et al.	n-stearoyl-sphingosine (d18:1/18:0)*	HMDB0004950	ENSG00000196839	ADA	FALSE
87789	MR-IVW	GCST90200341	n-stearoyl-sphingosine (d18:1/18:0)*	ADH1B:P00325:OID30612:v1:Inflammation_II	ADH1B:P00325:OID30612:v1:Inflammation_II	5	0.0439401	0.0303189	0.147264	PPP	P00325	Chen et al.	n-stearoyl-sphingosine (d18:1/18:0)*	HMDB0004950	ENSG00000196616	ADH1B	FALSE
87791	MR-IVW	GCST90200341	n-stearoyl-sphingosine (d18:1/18:0)*	ADH4:P08319:OID20117:v1:Cardiometabolic	ADH4:P08319:OID20117:v1:Cardiometabolic	5	0.0983328	0.0303841	0.00121081	PPP	P08319	Chen et al.	n-stearoyl-sphingosine (d18:1/18:0)*	HMDB0004950	ENSG00000198099	ADH4	FALSE
87795	MR-IVW	GCST90200341	n-stearoyl-sphingosine (d18:1/18:0)*	AHCY:P23526:OID20199:v1:Cardiometabolic	AHCY:P23526:OID20199:v1:Cardiometabolic	5	0.0297749	0.0300896	0.322399	PPP	P23526	Chen et al.	n-stearoyl-sphingosine (d18:1/18:0)*	HMDB0004950	ENSG00000101444	AHCY	FALSE
87796	MR-IVW	GCST90200341	n-stearoyl-sphingosine (d18:1/18:0)*	AK2:P54819:OID31142:v1:Neurology_II	AK2:P54819:OID31142:v1:Neurology_II	5	0.0337887	0.0300189	0.260344	PPP	P54819	Chen et al.	n-stearoyl-sphingosine (d18:1/18:0)*	HMDB0004950	ENSG00000004455	AK2	FALSE
87797	MR-IVW	GCST90200341	n-stearoyl-sphingosine (d18:1/18:0)*	ALDH5A1:P51649:OID31047:v1:Neurology_II	ALDH5A1:P51649:OID31047:v1:Neurology_II	5	-0.0281496	0.0300091	0.348225	PPP	P51649	Chen et al.	n-stearoyl-sphingosine (d18:1/18:0)*	HMDB0004950	ENSG00000112294	ALDH5A1	FALSE
87801	MR-IVW	GCST90200341	n-stearoyl-sphingosine (d18:1/18:0)*	ALPI:P09923:OID30497:v1:Inflammation_II	ALPI:P09923:OID30497:v1:Inflammation_II	5	0.0315866	0.0304132	0.298999	PPP	P09923	Chen et al.	n-stearoyl-sphingosine (d18:1/18:0)*	HMDB0004950	ENSG00000163295	ALPI	FALSE
87802	MR-IVW	GCST90200341	n-stearoyl-sphingosine (d18:1/18:0)*	ALPP:P05187:OID21383:v1:Oncology	ALPP:P05187:OID21383:v1:Oncology	5	0.0284454	0.0301621	0.345637	PPP	P05187	Chen et al.	n-stearoyl-sphingosine (d18:1/18:0)*	HMDB0004950	ENSG00000163283	ALPP	FALSE
87803	MR-IVW	GCST90200341	n-stearoyl-sphingosine (d18:1/18:0)*	AMDHD2:Q9Y303:OID30366:v1:Cardiometabolic_II	AMDHD2:Q9Y303:OID30366:v1:Cardiometabolic_II	5	-0.00177693	0.029988	0.952749	PPP	Q9Y303	Chen et al.	n-stearoyl-sphingosine (d18:1/18:0)*	HMDB0004950	ENSG00000162066	AMDHD2	FALSE
87804	MR-IVW	GCST90200341	n-stearoyl-sphingosine (d18:1/18:0)*	AMPD3:Q01432:OID31139:v1:Neurology_II	AMPD3:Q01432:OID31139:v1:Neurology_II	5	-0.0430134	0.0300193	0.151899	PPP	Q01432	Chen et al.	n-stearoyl-sphingosine (d18:1/18:0)*	HMDB0004950	ENSG00000133805	AMPD3	FALSE
87805	MR-IVW	GCST90200341	n-stearoyl-sphingosine (d18:1/18:0)*	AMY1A_AMY1B_AMY1C:P0DUB6_P0DTE7_P0DTE8:OID30707:v1:Inflammation_II	AMY1A_AMY1B_AMY1C:P0DUB6_P0DTE7_P0DTE8:OID30707:v1:Inflammation_II	5	0.00597141	0.0309715	0.847113	PPP	P0DUB6_P0DTE7_P0DTE8	Chen et al.	n-stearoyl-sphingosine (d18:1/18:0)*	HMDB0004950	ENSG00000187733	AMY1C	FALSE
87806	MR-IVW	GCST90200341	n-stearoyl-sphingosine (d18:1/18:0)*	AMY2A:P04746:OID20333:v1:Cardiometabolic	AMY2A:P04746:OID20333:v1:Cardiometabolic	5	0.0147099	0.0308278	0.633247	PPP	P04746	Chen et al.	n-stearoyl-sphingosine (d18:1/18:0)*	HMDB0004950	ENSG00000243480	AMY2A	FALSE
87807	MR-IVW	GCST90200341	n-stearoyl-sphingosine (d18:1/18:0)*	AMY2B:P19961:OID20340:v1:Cardiometabolic	AMY2B:P19961:OID20340:v1:Cardiometabolic	5	0.00557386	0.0313492	0.858881	PPP	P19961	Chen et al.	n-stearoyl-sphingosine (d18:1/18:0)*	HMDB0004950	ENSG00000240038	AMY2B	FALSE
87808	MR-IVW	GCST90200341	n-stearoyl-sphingosine (d18:1/18:0)*	ANPEP:P15144:OID20350:v1:Cardiometabolic	ANPEP:P15144:OID20350:v1:Cardiometabolic	5	0.0254877	0.0300673	0.396611	PPP	P15144	Chen et al.	n-stearoyl-sphingosine (d18:1/18:0)*	HMDB0004950	ENSG00000166825	ANPEP	FALSE
87810	MR-IVW	GCST90200341	n-stearoyl-sphingosine (d18:1/18:0)*	AOC3:Q16853:OID20389:v1:Cardiometabolic	AOC3:Q16853:OID20389:v1:Cardiometabolic	5	-0.0286446	0.0300386	0.34029	PPP	Q16853	Chen et al.	n-stearoyl-sphingosine (d18:1/18:0)*	HMDB0004950	ENSG00000131471	AOC3	FALSE
87812	MR-IVW	GCST90200341	n-stearoyl-sphingosine (d18:1/18:0)*	ARF6:P62330:OID31523:v1:Oncology_II	ARF6:P62330:OID31523:v1:Oncology_II	5	0.0559105	0.0300438	0.0627486	PPP	P62330	Chen et al.	n-stearoyl-sphingosine (d18:1/18:0)*	HMDB0004950	ENSG00000165527	ARF6	FALSE
87813	MR-IVW	GCST90200341	n-stearoyl-sphingosine (d18:1/18:0)*	ARG1:P05089:OID21445:v1:Oncology	ARG1:P05089:OID21445:v1:Oncology	5	-0.0684878	0.0301966	0.0233254	PPP	P05089	Chen et al.	n-stearoyl-sphingosine (d18:1/18:0)*	HMDB0004950	ENSG00000118520	ARG1	FALSE
87814	MR-IVW	GCST90200341	n-stearoyl-sphingosine (d18:1/18:0)*	ARG2:P78540:OID31339:v1:Oncology_II	ARG2:P78540:OID31339:v1:Oncology_II	5	-0.0651254	0.030053	0.0302332	PPP	P78540	Chen et al.	n-stearoyl-sphingosine (d18:1/18:0)*	HMDB0004950	ENSG00000081181	ARG2	FALSE
87816	MR-IVW	GCST90200341	n-stearoyl-sphingosine (d18:1/18:0)*	ARSA:P15289:OID21138:v1:Neurology	ARSA:P15289:OID21138:v1:Neurology	5	-0.0438488	0.0300928	0.145083	PPP	P15289	Chen et al.	n-stearoyl-sphingosine (d18:1/18:0)*	HMDB0004950	ENSG00000100299	ARSA	FALSE
87820	MR-IVW	GCST90200341	n-stearoyl-sphingosine (d18:1/18:0)*	ASS1:P00966:OID30170:v1:Cardiometabolic_II	ASS1:P00966:OID30170:v1:Cardiometabolic_II	5	0.0601225	0.0304684	0.0484642	PPP	P00966	Chen et al.	n-stearoyl-sphingosine (d18:1/18:0)*	HMDB0004950	ENSG00000130707	ASS1	FALSE
87822	MR-IVW	GCST90200341	n-stearoyl-sphingosine (d18:1/18:0)*	BCAT1:P54687:OID30312:v1:Cardiometabolic_II	BCAT1:P54687:OID30312:v1:Cardiometabolic_II	5	-0.0306449	0.0299799	0.306695	PPP	P54687	Chen et al.	n-stearoyl-sphingosine (d18:1/18:0)*	HMDB0004950	ENSG00000060982	BCAT1	FALSE
87823	MR-IVW	GCST90200341	n-stearoyl-sphingosine (d18:1/18:0)*	BCAT2:O15382:OID30844:v1:Neurology_II	BCAT2:O15382:OID30844:v1:Neurology_II	5	-0.0502328	0.0304654	0.0991785	PPP	O15382	Chen et al.	n-stearoyl-sphingosine (d18:1/18:0)*	HMDB0004950	ENSG00000105552	BCAT2	FALSE
87824	MR-IVW	GCST90200341	n-stearoyl-sphingosine (d18:1/18:0)*	BCHE:P06276:OID30717:v1:Inflammation_II	BCHE:P06276:OID30717:v1:Inflammation_II	5	0.0526307	0.030239	0.081773	PPP	P06276	Chen et al.	n-stearoyl-sphingosine (d18:1/18:0)*	HMDB0004950	ENSG00000114200	BCHE	FALSE
87825	MR-IVW	GCST90200341	n-stearoyl-sphingosine (d18:1/18:0)*	BHMT2:Q9H2M3:OID30051:v1:Cardiometabolic_II	BHMT2:Q9H2M3:OID30051:v1:Cardiometabolic_II	5	-0.0552417	0.030468	0.0698156	PPP	Q9H2M3	Chen et al.	n-stearoyl-sphingosine (d18:1/18:0)*	HMDB0004950	ENSG00000132840	BHMT2	FALSE
87827	MR-IVW	GCST90200341	n-stearoyl-sphingosine (d18:1/18:0)*	BLVRB:P30043:OID21141:v1:Neurology	BLVRB:P30043:OID21141:v1:Neurology	5	-0.0325544	0.0300925	0.279337	PPP	P30043	Chen et al.	n-stearoyl-sphingosine (d18:1/18:0)*	HMDB0004950	ENSG00000090013	BLVRB	FALSE
87829	MR-IVW	GCST90200341	n-stearoyl-sphingosine (d18:1/18:0)*	BST1:Q10588:OID21051:v1:Neurology	BST1:Q10588:OID21051:v1:Neurology	5	0.0141555	0.0299711	0.63671	PPP	Q10588	Chen et al.	n-stearoyl-sphingosine (d18:1/18:0)*	HMDB0004950	ENSG00000109743	BST1	FALSE
87831	MR-IVW	GCST90200341	n-stearoyl-sphingosine (d18:1/18:0)*	CANT1:Q8WVQ1:OID20181:v1:Cardiometabolic	CANT1:Q8WVQ1:OID20181:v1:Cardiometabolic	5	0.0278255	0.0300904	0.355105	PPP	Q8WVQ1	Chen et al.	n-stearoyl-sphingosine (d18:1/18:0)*	HMDB0004950	ENSG00000171302	CANT1	FALSE
87834	MR-IVW	GCST90200341	n-stearoyl-sphingosine (d18:1/18:0)*	CBS:P35520:OID30200:v1:Cardiometabolic_II	CBS:P35520:OID30200:v1:Cardiometabolic_II	5	0.0165556	0.0303851	0.585852	PPP	P35520	Chen et al.	n-stearoyl-sphingosine (d18:1/18:0)*	HMDB0004950	ENSG00000160200	CBS	FALSE
87835	MR-IVW	GCST90200341	n-stearoyl-sphingosine (d18:1/18:0)*	CDA:P32320:OID30345:v1:Cardiometabolic_II	CDA:P32320:OID30345:v1:Cardiometabolic_II	5	0.0127067	0.03001	0.671993	PPP	P32320	Chen et al.	n-stearoyl-sphingosine (d18:1/18:0)*	HMDB0004950	ENSG00000158825	CDA	FALSE
87839	MR-IVW	GCST90200341	n-stearoyl-sphingosine (d18:1/18:0)*	CES1:P23141:OID20244:v1:Cardiometabolic	CES1:P23141:OID20244:v1:Cardiometabolic	5	0.11874	0.0300499	7.76833e-05	PPP	P23141	Chen et al.	n-stearoyl-sphingosine (d18:1/18:0)*	HMDB0004950	ENSG00000198848	CES1	FALSE
87840	MR-IVW	GCST90200341	n-stearoyl-sphingosine (d18:1/18:0)*	CES2:O00748:OID21366:v1:Oncology	CES2:O00748:OID21366:v1:Oncology	5	0.0920158	0.0301612	0.00228232	PPP	O00748	Chen et al.	n-stearoyl-sphingosine (d18:1/18:0)*	HMDB0004950	ENSG00000172831	CES2	FALSE
87841	MR-IVW	GCST90200341	n-stearoyl-sphingosine (d18:1/18:0)*	CHAC2:Q8WUX2:OID21230:v1:Oncology	CHAC2:Q8WUX2:OID21230:v1:Oncology	5	-0.0138549	0.0304471	0.649076	PPP	Q8WUX2	Chen et al.	n-stearoyl-sphingosine (d18:1/18:0)*	HMDB0004950	ENSG00000143942	CHAC2	FALSE
87844	MR-IVW	GCST90200341	n-stearoyl-sphingosine (d18:1/18:0)*	CKB:P12277:OID30400:v1:Cardiometabolic_II	CKB:P12277:OID30400:v1:Cardiometabolic_II	5	-0.0926069	0.0299862	0.00201295	PPP	P12277	Chen et al.	n-stearoyl-sphingosine (d18:1/18:0)*	HMDB0004950	ENSG00000166165	CKB	FALSE
87846	MR-IVW	GCST90200341	n-stearoyl-sphingosine (d18:1/18:0)*	CKMT1A_CKMT1B:P12532:OID20721:v1:Inflammation	CKMT1A_CKMT1B:P12532:OID20721:v1:Inflammation	5	0.0195289	0.0301652	0.517374	PPP	P12532	Chen et al.	n-stearoyl-sphingosine (d18:1/18:0)*	HMDB0004950	ENSG00000237289	CKMT1A	FALSE
87847	MR-IVW	GCST90200341	n-stearoyl-sphingosine (d18:1/18:0)*	CNDP1:Q96KN2:OID20347:v1:Cardiometabolic	CNDP1:Q96KN2:OID20347:v1:Cardiometabolic	5	0.0612398	0.0300383	0.0414777	PPP	Q96KN2	Chen et al.	n-stearoyl-sphingosine (d18:1/18:0)*	HMDB0004950	ENSG00000150656	CNDP1	FALSE
87849	MR-IVW	GCST90200341	n-stearoyl-sphingosine (d18:1/18:0)*	COMT:P21964:OID20086:v1:Cardiometabolic	COMT:P21964:OID20086:v1:Cardiometabolic	5	0.049883	0.0304965	0.101904	PPP	P21964	Chen et al.	n-stearoyl-sphingosine (d18:1/18:0)*	HMDB0004950	ENSG00000093010	COMT	FALSE
87852	MR-IVW	GCST90200341	n-stearoyl-sphingosine (d18:1/18:0)*	DARS1:P14868:OID20903:v1:Neurology	DARS1:P14868:OID20903:v1:Neurology	5	0.00754369	0.0302325	0.802957	PPP	P14868	Chen et al.	n-stearoyl-sphingosine (d18:1/18:0)*	HMDB0004950	ENSG00000115866	DARS	FALSE
87853	MR-IVW	GCST90200341	n-stearoyl-sphingosine (d18:1/18:0)*	DBH:P09172:OID30703:v1:Inflammation_II	DBH:P09172:OID30703:v1:Inflammation_II	5	-0.0425541	0.0299909	0.155927	PPP	P09172	Chen et al.	n-stearoyl-sphingosine (d18:1/18:0)*	HMDB0004950	ENSG00000123454	DBH	FALSE
87854	MR-IVW	GCST90200341	n-stearoyl-sphingosine (d18:1/18:0)*	DGKA:P23743:OID30546:v1:Inflammation_II	DGKA:P23743:OID30546:v1:Inflammation_II	5	0.0164181	0.0304134	0.589314	PPP	P23743	Chen et al.	n-stearoyl-sphingosine (d18:1/18:0)*	HMDB0004950	ENSG00000065357	DGKA	FALSE
87856	MR-IVW	GCST90200341	n-stearoyl-sphingosine (d18:1/18:0)*	DGKZ:Q13574:OID20466:v1:Inflammation	DGKZ:Q13574:OID20466:v1:Inflammation	5	-0.0500146	0.030366	0.0995457	PPP	Q13574	Chen et al.	n-stearoyl-sphingosine (d18:1/18:0)*	HMDB0004950	ENSG00000149091	DGKZ	FALSE
87857	MR-IVW	GCST90200341	n-stearoyl-sphingosine (d18:1/18:0)*	DHODH:Q02127:OID30137:v1:Cardiometabolic_II	DHODH:Q02127:OID30137:v1:Cardiometabolic_II	5	0.0542887	0.0304682	0.0747798	PPP	Q02127	Chen et al.	n-stearoyl-sphingosine (d18:1/18:0)*	HMDB0004950	ENSG00000102967	DHODH	FALSE
87858	MR-IVW	GCST90200341	n-stearoyl-sphingosine (d18:1/18:0)*	DHPS:P49366:OID31357:v1:Oncology_II	DHPS:P49366:OID31357:v1:Oncology_II	5	-0.0128215	0.0300533	0.669652	PPP	P49366	Chen et al.	n-stearoyl-sphingosine (d18:1/18:0)*	HMDB0004950	ENSG00000095059	DHPS	FALSE
87859	MR-IVW	GCST90200341	n-stearoyl-sphingosine (d18:1/18:0)*	DNM1:Q05193:OID31458:v1:Oncology_II	DNM1:Q05193:OID31458:v1:Oncology_II	5	0.0162258	0.0300433	0.589143	PPP	Q05193	Chen et al.	n-stearoyl-sphingosine (d18:1/18:0)*	HMDB0004950	ENSG00000106976	DNM1	FALSE
87860	MR-IVW	GCST90200341	n-stearoyl-sphingosine (d18:1/18:0)*	DNM3:Q9UQ16:OID31000:v1:Neurology_II	DNM3:Q9UQ16:OID31000:v1:Neurology_II	5	0.0077721	0.0300098	0.795646	PPP	Q9UQ16	Chen et al.	n-stearoyl-sphingosine (d18:1/18:0)*	HMDB0004950	ENSG00000197959	DNM3	FALSE
87861	MR-IVW	GCST90200341	n-stearoyl-sphingosine (d18:1/18:0)*	DTYMK:P23919:OID30308:v1:Cardiometabolic_II	DTYMK:P23919:OID30308:v1:Cardiometabolic_II	5	-0.00440793	0.0299793	0.883106	PPP	P23919	Chen et al.	n-stearoyl-sphingosine (d18:1/18:0)*	HMDB0004950	ENSG00000168393	DTYMK	FALSE
87863	MR-IVW	GCST90200341	n-stearoyl-sphingosine (d18:1/18:0)*	ENOPH1:Q9UHY7:OID31349:v1:Oncology_II	ENOPH1:Q9UHY7:OID31349:v1:Oncology_II	5	-0.0767435	0.0300526	0.0106604	PPP	Q9UHY7	Chen et al.	n-stearoyl-sphingosine (d18:1/18:0)*	HMDB0004950	ENSG00000145293	ENOPH1	FALSE
87865	MR-IVW	GCST90200341	n-stearoyl-sphingosine (d18:1/18:0)*	ENPP7:Q6UWV6:OID20689:v1:Inflammation	ENPP7:Q6UWV6:OID20689:v1:Inflammation	5	-0.0329585	0.0305908	0.281301	PPP	Q6UWV6	Chen et al.	n-stearoyl-sphingosine (d18:1/18:0)*	HMDB0004950	ENSG00000182156	ENPP7	FALSE
87870	MR-IVW	GCST90200341	n-stearoyl-sphingosine (d18:1/18:0)*	ENTPD5:O75356:OID20104:v1:Cardiometabolic	ENTPD5:O75356:OID20104:v1:Cardiometabolic	5	-0.00932189	0.0303849	0.759	PPP	O75356	Chen et al.	n-stearoyl-sphingosine (d18:1/18:0)*	HMDB0004950	ENSG00000187097	ENTPD5	FALSE
87872	MR-IVW	GCST90200341	n-stearoyl-sphingosine (d18:1/18:0)*	ENTPD6:O75354:OID20100:v1:Cardiometabolic	ENTPD6:O75354:OID20100:v1:Cardiometabolic	5	0.00947265	0.0303849	0.755227	PPP	O75354	Chen et al.	n-stearoyl-sphingosine (d18:1/18:0)*	HMDB0004950	ENSG00000197586	ENTPD6	FALSE
87876	MR-IVW	GCST90200341	n-stearoyl-sphingosine (d18:1/18:0)*	FARSA:Q9Y285:OID30887:v1:Neurology_II	FARSA:Q9Y285:OID30887:v1:Neurology_II	5	0.0336646	0.0303964	0.268069	PPP	Q9Y285	Chen et al.	n-stearoyl-sphingosine (d18:1/18:0)*	HMDB0004950	ENSG00000179115	FARSA	FALSE
87878	MR-IVW	GCST90200341	n-stearoyl-sphingosine (d18:1/18:0)*	FBP1:P09467:OID20227:v1:Cardiometabolic	FBP1:P09467:OID20227:v1:Cardiometabolic	5	0.0277705	0.0300904	0.356059	PPP	P09467	Chen et al.	n-stearoyl-sphingosine (d18:1/18:0)*	HMDB0004950	ENSG00000165140	FBP1	FALSE
87882	MR-IVW	GCST90200341	n-stearoyl-sphingosine (d18:1/18:0)*	FOLH1:Q04609:OID30430:v1:Inflammation_II	FOLH1:Q04609:OID30430:v1:Inflammation_II	5	0.0220729	0.0304136	0.467986	PPP	Q04609	Chen et al.	n-stearoyl-sphingosine (d18:1/18:0)*	HMDB0004950	ENSG00000086205	FOLH1	FALSE
87883	MR-IVW	GCST90200341	n-stearoyl-sphingosine (d18:1/18:0)*	GAD1:Q99259:OID31166:v1:Oncology_II	GAD1:Q99259:OID31166:v1:Oncology_II	5	-0.0302359	0.0305416	0.322179	PPP	Q99259	Chen et al.	n-stearoyl-sphingosine (d18:1/18:0)*	HMDB0004950	ENSG00000128683	GAD1	FALSE
87884	MR-IVW	GCST90200341	n-stearoyl-sphingosine (d18:1/18:0)*	GAD2:Q05329:OID30449:v1:Inflammation_II	GAD2:Q05329:OID30449:v1:Inflammation_II	5	-0.0273774	0.0304136	0.36803	PPP	Q05329	Chen et al.	n-stearoyl-sphingosine (d18:1/18:0)*	HMDB0004950	ENSG00000136750	GAD2	FALSE
87885	MR-IVW	GCST90200341	n-stearoyl-sphingosine (d18:1/18:0)*	GAMT:Q14353:OID30133:v1:Cardiometabolic_II	GAMT:Q14353:OID30133:v1:Cardiometabolic_II	5	-0.0454964	0.0304683	0.135376	PPP	Q14353	Chen et al.	n-stearoyl-sphingosine (d18:1/18:0)*	HMDB0004950	ENSG00000130005	GAMT	FALSE
87886	MR-IVW	GCST90200341	n-stearoyl-sphingosine (d18:1/18:0)*	GAPDH:P04406:OID30600:v1:Inflammation_II	GAPDH:P04406:OID30600:v1:Inflammation_II	5	-0.00344185	0.0306685	0.910643	PPP	P04406	Chen et al.	n-stearoyl-sphingosine (d18:1/18:0)*	HMDB0004950	ENSG00000111640	GAPDH	FALSE
87888	MR-IVW	GCST90200341	n-stearoyl-sphingosine (d18:1/18:0)*	GART:P22102:OID31004:v1:Neurology_II	GART:P22102:OID31004:v1:Neurology_II	5	-0.00174574	0.03001	0.953612	PPP	P22102	Chen et al.	n-stearoyl-sphingosine (d18:1/18:0)*	HMDB0004950	ENSG00000159131	GART	FALSE
87891	MR-IVW	GCST90200341	n-stearoyl-sphingosine (d18:1/18:0)*	GGCT:O75223:OID30304:v1:Cardiometabolic_II	GGCT:O75223:OID30304:v1:Cardiometabolic_II	5	-0.00444669	0.0300087	0.882201	PPP	O75223	Chen et al.	n-stearoyl-sphingosine (d18:1/18:0)*	HMDB0004950	ENSG00000006625	GGCT	FALSE
87892	MR-IVW	GCST90200341	n-stearoyl-sphingosine (d18:1/18:0)*	GLA:P06280:OID30594:v1:Inflammation_II	GLA:P06280:OID30594:v1:Inflammation_II	5	-0.0258633	0.0303471	0.394075	PPP	P06280	Chen et al.	n-stearoyl-sphingosine (d18:1/18:0)*	HMDB0004950	ENSG00000102393	GLA	FALSE
87893	MR-IVW	GCST90200341	n-stearoyl-sphingosine (d18:1/18:0)*	GMPR2:Q9P2T1:OID30623:v1:Inflammation_II	GMPR2:Q9P2T1:OID30623:v1:Inflammation_II	5	-0.0154316	0.0303186	0.610765	PPP	Q9P2T1	Chen et al.	n-stearoyl-sphingosine (d18:1/18:0)*	HMDB0004950	ENSG00000100938	GMPR2	FALSE
87894	MR-IVW	GCST90200341	n-stearoyl-sphingosine (d18:1/18:0)*	GMPR:P36959:OID20641:v1:Inflammation	GMPR:P36959:OID20641:v1:Inflammation	5	-0.036074	0.0299319	0.228125	PPP	P36959	Chen et al.	n-stearoyl-sphingosine (d18:1/18:0)*	HMDB0004950	ENSG00000137198	GMPR	FALSE
87898	MR-IVW	GCST90200341	n-stearoyl-sphingosine (d18:1/18:0)*	GUK1:Q16774:OID30148:v1:Cardiometabolic_II	GUK1:Q16774:OID30148:v1:Cardiometabolic_II	5	-0.0461782	0.0304684	0.129619	PPP	Q16774	Chen et al.	n-stearoyl-sphingosine (d18:1/18:0)*	HMDB0004950	ENSG00000143774	GUK1	FALSE
87899	MR-IVW	GCST90200341	n-stearoyl-sphingosine (d18:1/18:0)*	HARS1:P12081:OID21086:v1:Neurology	HARS1:P12081:OID21086:v1:Neurology	5	0.0358439	0.0300927	0.233607	PPP	P12081	Chen et al.	n-stearoyl-sphingosine (d18:1/18:0)*	HMDB0004950	ENSG00000170445	HARS	FALSE
87900	MR-IVW	GCST90200341	n-stearoyl-sphingosine (d18:1/18:0)*	HDDC2:Q7Z4H3:OID31447:v1:Oncology_II	HDDC2:Q7Z4H3:OID31447:v1:Oncology_II	5	-0.0653806	0.0300441	0.0295437	PPP	Q7Z4H3	Chen et al.	n-stearoyl-sphingosine (d18:1/18:0)*	HMDB0004950	ENSG00000111906	HDDC2	FALSE
87903	MR-IVW	GCST90200341	n-stearoyl-sphingosine (d18:1/18:0)*	HK2:P52789:OID20065:v1:Cardiometabolic	HK2:P52789:OID20065:v1:Cardiometabolic	5	-0.0148168	0.0303849	0.625808	PPP	P52789	Chen et al.	n-stearoyl-sphingosine (d18:1/18:0)*	HMDB0004950	ENSG00000159399	HK2	FALSE
87904	MR-IVW	GCST90200341	n-stearoyl-sphingosine (d18:1/18:0)*	HMGCL:P35914:OID30214:v1:Cardiometabolic_II	HMGCL:P35914:OID30214:v1:Cardiometabolic_II	5	-0.00250159	0.0303848	0.934384	PPP	P35914	Chen et al.	n-stearoyl-sphingosine (d18:1/18:0)*	HMDB0004950	ENSG00000117305	HMGCL	FALSE
87905	MR-IVW	GCST90200341	n-stearoyl-sphingosine (d18:1/18:0)*	HMOX1:P09601:OID20217:v1:Cardiometabolic	HMOX1:P09601:OID20217:v1:Cardiometabolic	5	0.0192174	0.0302922	0.525818	PPP	P09601	Chen et al.	n-stearoyl-sphingosine (d18:1/18:0)*	HMDB0004950	ENSG00000100292	HMOX1	FALSE
87907	MR-IVW	GCST90200341	n-stearoyl-sphingosine (d18:1/18:0)*	HMOX2:P30519:OID20887:v1:Neurology	HMOX2:P30519:OID20887:v1:Neurology	5	-0.0126693	0.0304409	0.677269	PPP	P30519	Chen et al.	n-stearoyl-sphingosine (d18:1/18:0)*	HMDB0004950	ENSG00000103415	HMOX2	FALSE
87908	MR-IVW	GCST90200341	n-stearoyl-sphingosine (d18:1/18:0)*	HNMT:P50135:OID20975:v1:Neurology	HNMT:P50135:OID20975:v1:Neurology	5	0.0027357	0.0302867	0.928028	PPP	P50135	Chen et al.	n-stearoyl-sphingosine (d18:1/18:0)*	HMDB0004950	ENSG00000150540	HNMT	FALSE
87910	MR-IVW	GCST90200341	n-stearoyl-sphingosine (d18:1/18:0)*	HRAS:P01112:OID31263:v1:Oncology_II	HRAS:P01112:OID31263:v1:Oncology_II	5	-0.00882003	0.0302784	0.770824	PPP	P01112	Chen et al.	n-stearoyl-sphingosine (d18:1/18:0)*	HMDB0004950	ENSG00000174775	HRAS	FALSE
87913	MR-IVW	GCST90200341	n-stearoyl-sphingosine (d18:1/18:0)*	IDO1:P14902:OID30230:v1:Cardiometabolic_II	IDO1:P14902:OID30230:v1:Cardiometabolic_II	5	0.00216939	0.0303857	0.943083	PPP	P14902	Chen et al.	n-stearoyl-sphingosine (d18:1/18:0)*	HMDB0004950	ENSG00000131203	IDO1	FALSE
87914	MR-IVW	GCST90200341	n-stearoyl-sphingosine (d18:1/18:0)*	IDO1:P14902:OID30563:v1:Inflammation_II	IDO1:P14902:OID30563:v1:Inflammation_II	5	0.00451364	0.0304136	0.88202	PPP	P14902	Chen et al.	n-stearoyl-sphingosine (d18:1/18:0)*	HMDB0004950	ENSG00000131203	IDO1	FALSE
87915	MR-IVW	GCST90200341	n-stearoyl-sphingosine (d18:1/18:0)*	IDO1:P14902:OID31050:v1:Neurology_II	IDO1:P14902:OID31050:v1:Neurology_II	5	0.00522636	0.0300099	0.861744	PPP	P14902	Chen et al.	n-stearoyl-sphingosine (d18:1/18:0)*	HMDB0004950	ENSG00000131203	IDO1	FALSE
87916	MR-IVW	GCST90200341	n-stearoyl-sphingosine (d18:1/18:0)*	IDO1:P14902:OID31474:v1:Oncology_II	IDO1:P14902:OID31474:v1:Oncology_II	5	0.00139862	0.0300447	0.962871	PPP	P14902	Chen et al.	n-stearoyl-sphingosine (d18:1/18:0)*	HMDB0004950	ENSG00000131203	IDO1	FALSE
87919	MR-IVW	GCST90200341	n-stearoyl-sphingosine (d18:1/18:0)*	IL18R1:Q13478:OID20652:v1:Inflammation	IL18R1:Q13478:OID20652:v1:Inflammation	5	0.0103141	0.0299328	0.730414	PPP	Q13478	Chen et al.	n-stearoyl-sphingosine (d18:1/18:0)*	HMDB0004950	ENSG00000115604	IL18R1	FALSE
87920	MR-IVW	GCST90200341	n-stearoyl-sphingosine (d18:1/18:0)*	IL18RAP:O95256:OID20900:v1:Neurology	IL18RAP:O95256:OID20900:v1:Neurology	5	-0.0739045	0.0302896	0.0146902	PPP	O95256	Chen et al.	n-stearoyl-sphingosine (d18:1/18:0)*	HMDB0004950	ENSG00000115607	IL18RAP	FALSE
87922	MR-IVW	GCST90200341	n-stearoyl-sphingosine (d18:1/18:0)*	IL1R1:P14778:OID21116:v1:Neurology	IL1R1:P14778:OID21116:v1:Neurology	5	0.0108543	0.0301178	0.718553	PPP	P14778	Chen et al.	n-stearoyl-sphingosine (d18:1/18:0)*	HMDB0004950	ENSG00000115594	IL1R1	FALSE
87925	MR-IVW	GCST90200341	n-stearoyl-sphingosine (d18:1/18:0)*	IL1RAP:Q9NPH3:OID21126:v1:Neurology	IL1RAP:Q9NPH3:OID21126:v1:Neurology	5	-0.0293527	0.0300921	0.329349	PPP	Q9NPH3	Chen et al.	n-stearoyl-sphingosine (d18:1/18:0)*	HMDB0004950	ENSG00000196083	IL1RAP	FALSE
87927	MR-IVW	GCST90200341	n-stearoyl-sphingosine (d18:1/18:0)*	IL1RL1:Q01638:OID20250:v1:Cardiometabolic	IL1RL1:Q01638:OID20250:v1:Cardiometabolic	5	0.0379283	0.0299716	0.205702	PPP	Q01638	Chen et al.	n-stearoyl-sphingosine (d18:1/18:0)*	HMDB0004950	ENSG00000115602	IL1RL1	FALSE
87929	MR-IVW	GCST90200341	n-stearoyl-sphingosine (d18:1/18:0)*	IL1RL2:Q9HB29:OID20487:v1:Inflammation	IL1RL2:Q9HB29:OID20487:v1:Inflammation	5	-0.000263621	0.0303651	0.993073	PPP	Q9HB29	Chen et al.	n-stearoyl-sphingosine (d18:1/18:0)*	HMDB0004950	ENSG00000115598	IL1RL2	FALSE
87933	MR-IVW	GCST90200341	n-stearoyl-sphingosine (d18:1/18:0)*	INPP1:P49441:OID21345:v1:Oncology	INPP1:P49441:OID21345:v1:Oncology	5	0.0117867	0.0301617	0.695957	PPP	P49441	Chen et al.	n-stearoyl-sphingosine (d18:1/18:0)*	HMDB0004950	ENSG00000151689	INPP1	FALSE
87934	MR-IVW	GCST90200341	n-stearoyl-sphingosine (d18:1/18:0)*	INPPL1:O15357:OID21314:v1:Oncology	INPPL1:O15357:OID21314:v1:Oncology	5	0.0254696	0.030162	0.398431	PPP	O15357	Chen et al.	n-stearoyl-sphingosine (d18:1/18:0)*	HMDB0004950	ENSG00000165458	INPPL1	FALSE
87936	MR-IVW	GCST90200341	n-stearoyl-sphingosine (d18:1/18:0)*	KDM3A:Q9Y4C1:OID30426:v1:Inflammation_II	KDM3A:Q9Y4C1:OID30426:v1:Inflammation_II	5	-0.0100208	0.0304138	0.741791	PPP	Q9Y4C1	Chen et al.	n-stearoyl-sphingosine (d18:1/18:0)*	HMDB0004950	ENSG00000115548	KDM3A	FALSE
87937	MR-IVW	GCST90200341	n-stearoyl-sphingosine (d18:1/18:0)*	KHK:P50053:OID30241:v1:Cardiometabolic_II	KHK:P50053:OID30241:v1:Cardiometabolic_II	5	0.0126946	0.0303852	0.676102	PPP	P50053	Chen et al.	n-stearoyl-sphingosine (d18:1/18:0)*	HMDB0004950	ENSG00000138030	KHK	FALSE
87941	MR-IVW	GCST90200341	n-stearoyl-sphingosine (d18:1/18:0)*	KYNU:Q16719:OID20669:v1:Inflammation	KYNU:Q16719:OID20669:v1:Inflammation	5	0.0715471	0.029932	0.0168337	PPP	Q16719	Chen et al.	n-stearoyl-sphingosine (d18:1/18:0)*	HMDB0004950	ENSG00000115919	KYNU	FALSE
87944	MR-IVW	GCST90200341	n-stearoyl-sphingosine (d18:1/18:0)*	LYPLA2:O95372:OID30817:v1:Neurology_II	LYPLA2:O95372:OID30817:v1:Neurology_II	5	-0.00396538	0.030466	0.896442	PPP	O95372	Chen et al.	n-stearoyl-sphingosine (d18:1/18:0)*	HMDB0004950	ENSG00000011009	LYPLA2	FALSE
87946	MR-IVW	GCST90200341	n-stearoyl-sphingosine (d18:1/18:0)*	MARS1:P56192:OID30658:v1:Inflammation_II	MARS1:P56192:OID30658:v1:Inflammation_II	5	0.0452874	0.0303463	0.135607	PPP	P56192	Chen et al.	n-stearoyl-sphingosine (d18:1/18:0)*	HMDB0004950	ENSG00000166986	MARS1	FALSE
87947	MR-IVW	GCST90200341	n-stearoyl-sphingosine (d18:1/18:0)*	MGLL:Q99685:OID20711:v1:Inflammation	MGLL:Q99685:OID20711:v1:Inflammation	5	0.0484954	0.030049	0.106554	PPP	Q99685	Chen et al.	n-stearoyl-sphingosine (d18:1/18:0)*	HMDB0004950	ENSG00000074416	MGLL	FALSE
87951	MR-IVW	GCST90200341	n-stearoyl-sphingosine (d18:1/18:0)*	MSRA:Q9UJ68:OID21513:v1:Oncology	MSRA:Q9UJ68:OID21513:v1:Oncology	5	0.0296486	0.0300324	0.323534	PPP	Q9UJ68	Chen et al.	n-stearoyl-sphingosine (d18:1/18:0)*	HMDB0004950	ENSG00000175806	MSRA	FALSE
87954	MR-IVW	GCST90200341	n-stearoyl-sphingosine (d18:1/18:0)*	MTR:Q99707:OID30110:v1:Cardiometabolic_II	MTR:Q99707:OID30110:v1:Cardiometabolic_II	5	-0.0377075	0.0304684	0.215867	PPP	Q99707	Chen et al.	n-stearoyl-sphingosine (d18:1/18:0)*	HMDB0004950	ENSG00000116984	MTR	FALSE
87955	MR-IVW	GCST90200341	n-stearoyl-sphingosine (d18:1/18:0)*	MVK:Q03426:OID20459:v1:Inflammation	MVK:Q03426:OID20459:v1:Inflammation	5	0.071449	0.0303653	0.0186236	PPP	Q03426	Chen et al.	n-stearoyl-sphingosine (d18:1/18:0)*	HMDB0004950	ENSG00000110921	MVK	FALSE
87958	MR-IVW	GCST90200341	n-stearoyl-sphingosine (d18:1/18:0)*	NADK:O95544:OID20178:v1:Cardiometabolic	NADK:O95544:OID20178:v1:Cardiometabolic	5	-0.0184284	0.0300902	0.540247	PPP	O95544	Chen et al.	n-stearoyl-sphingosine (d18:1/18:0)*	HMDB0004950	ENSG00000008130	NADK	FALSE
87961	MR-IVW	GCST90200341	n-stearoyl-sphingosine (d18:1/18:0)*	NAMPT:P43490:OID21227:v1:Oncology	NAMPT:P43490:OID21227:v1:Oncology	5	-0.00450021	0.030448	0.882501	PPP	P43490	Chen et al.	n-stearoyl-sphingosine (d18:1/18:0)*	HMDB0004950	ENSG00000105835	NAMPT	FALSE
87962	MR-IVW	GCST90200341	n-stearoyl-sphingosine (d18:1/18:0)*	NAPRT:Q6XQN6:OID31114:v1:Neurology_II	NAPRT:Q6XQN6:OID31114:v1:Neurology_II	5	-0.0533158	0.0300185	0.0757163	PPP	Q6XQN6	Chen et al.	n-stearoyl-sphingosine (d18:1/18:0)*	HMDB0004950	ENSG00000147813	NAPRT	FALSE
87963	MR-IVW	GCST90200341	n-stearoyl-sphingosine (d18:1/18:0)*	NARS1:O43776:OID31035:v1:Neurology_II	NARS1:O43776:OID31035:v1:Neurology_II	5	0.0107737	0.0300091	0.719586	PPP	O43776	Chen et al.	n-stearoyl-sphingosine (d18:1/18:0)*	HMDB0004950	ENSG00000134440	NARS1	FALSE
87966	MR-IVW	GCST90200341	n-stearoyl-sphingosine (d18:1/18:0)*	NME1:P15531:OID30451:v1:Inflammation_II	NME1:P15531:OID30451:v1:Inflammation_II	5	-0.0197731	0.0304137	0.515603	PPP	P15531	Chen et al.	n-stearoyl-sphingosine (d18:1/18:0)*	HMDB0004950	ENSG00000239672	NME1	FALSE
87967	MR-IVW	GCST90200341	n-stearoyl-sphingosine (d18:1/18:0)*	NME3:Q13232:OID20789:v1:Inflammation	NME3:Q13232:OID20789:v1:Inflammation	5	0.0262682	0.0300799	0.382509	PPP	Q13232	Chen et al.	n-stearoyl-sphingosine (d18:1/18:0)*	HMDB0004950	ENSG00000103024	NME3	FALSE
87968	MR-IVW	GCST90200341	n-stearoyl-sphingosine (d18:1/18:0)*	NOS1:P29475:OID20863:v1:Neurology	NOS1:P29475:OID20863:v1:Neurology	5	0.0444535	0.0304406	0.144197	PPP	P29475	Chen et al.	n-stearoyl-sphingosine (d18:1/18:0)*	HMDB0004950	ENSG00000089250	NOS1	FALSE
87969	MR-IVW	GCST90200341	n-stearoyl-sphingosine (d18:1/18:0)*	NOS2:P35228:OID30087:v1:Cardiometabolic_II	NOS2:P35228:OID30087:v1:Cardiometabolic_II	5	-0.0447059	0.0304678	0.14229	PPP	P35228	Chen et al.	n-stearoyl-sphingosine (d18:1/18:0)*	HMDB0004950	ENSG00000007171	NOS2	FALSE
87970	MR-IVW	GCST90200341	n-stearoyl-sphingosine (d18:1/18:0)*	NOS3:P29474:OID20834:v1:Neurology	NOS3:P29474:OID20834:v1:Neurology	5	0.0175082	0.0304409	0.565187	PPP	P29474	Chen et al.	n-stearoyl-sphingosine (d18:1/18:0)*	HMDB0004950	ENSG00000164867	NOS3	FALSE
87971	MR-IVW	GCST90200341	n-stearoyl-sphingosine (d18:1/18:0)*	NPL:Q9BXD5:OID30329:v1:Cardiometabolic_II	NPL:Q9BXD5:OID30329:v1:Cardiometabolic_II	5	0.0440592	0.0299798	0.141662	PPP	Q9BXD5	Chen et al.	n-stearoyl-sphingosine (d18:1/18:0)*	HMDB0004950	ENSG00000135838	NPL	FALSE
87975	MR-IVW	GCST90200341	n-stearoyl-sphingosine (d18:1/18:0)*	OPLAH:O14841:OID30201:v1:Cardiometabolic_II	OPLAH:O14841:OID30201:v1:Cardiometabolic_II	5	0.0467188	0.0303847	0.124152	PPP	O14841	Chen et al.	n-stearoyl-sphingosine (d18:1/18:0)*	HMDB0004950	ENSG00000178814	OPLAH	FALSE
87976	MR-IVW	GCST90200341	n-stearoyl-sphingosine (d18:1/18:0)*	OXCT1:P55809:OID30227:v1:Cardiometabolic_II	OXCT1:P55809:OID30227:v1:Cardiometabolic_II	5	0.0237957	0.0303848	0.433543	PPP	P55809	Chen et al.	n-stearoyl-sphingosine (d18:1/18:0)*	HMDB0004950	ENSG00000083720	OXCT1	FALSE
87980	MR-IVW	GCST90200341	n-stearoyl-sphingosine (d18:1/18:0)*	PAFAH1B3:Q15102:OID30998:v1:Neurology_II	PAFAH1B3:Q15102:OID30998:v1:Neurology_II	5	-0.0509557	0.0300094	0.0895092	PPP	Q15102	Chen et al.	n-stearoyl-sphingosine (d18:1/18:0)*	HMDB0004950	ENSG00000079462	PAFAH1B3	FALSE
87982	MR-IVW	GCST90200341	n-stearoyl-sphingosine (d18:1/18:0)*	PAM:P19021:OID20291:v1:Cardiometabolic	PAM:P19021:OID20291:v1:Cardiometabolic	5	0.0156888	0.0299986	0.600985	PPP	P19021	Chen et al.	n-stearoyl-sphingosine (d18:1/18:0)*	HMDB0004950	ENSG00000145730	PAM	FALSE
87985	MR-IVW	GCST90200341	n-stearoyl-sphingosine (d18:1/18:0)*	PCYT2:Q99447:OID31519:v1:Oncology_II	PCYT2:Q99447:OID31519:v1:Oncology_II	5	0.0207361	0.0300443	0.490077	PPP	Q99447	Chen et al.	n-stearoyl-sphingosine (d18:1/18:0)*	HMDB0004950	ENSG00000185813	PCYT2	FALSE
87988	MR-IVW	GCST90200341	n-stearoyl-sphingosine (d18:1/18:0)*	PHOSPHO1:Q8TCT1:OID20922:v1:Neurology	PHOSPHO1:Q8TCT1:OID20922:v1:Neurology	5	-0.0356481	0.0302056	0.237928	PPP	Q8TCT1	Chen et al.	n-stearoyl-sphingosine (d18:1/18:0)*	HMDB0004950	ENSG00000173868	PHOSPHO1	FALSE
87989	MR-IVW	GCST90200341	n-stearoyl-sphingosine (d18:1/18:0)*	PHYKPL:Q8IUZ5:OID30634:v1:Inflammation_II	PHYKPL:Q8IUZ5:OID30634:v1:Inflammation_II	5	0.0245091	0.030319	0.418875	PPP	Q8IUZ5	Chen et al.	n-stearoyl-sphingosine (d18:1/18:0)*	HMDB0004950	ENSG00000175309	PHYKPL	FALSE
87992	MR-IVW	GCST90200341	n-stearoyl-sphingosine (d18:1/18:0)*	PKLR:P30613:OID20682:v1:Inflammation	PKLR:P30613:OID20682:v1:Inflammation	5	-0.0641212	0.0300774	0.0330174	PPP	P30613	Chen et al.	n-stearoyl-sphingosine (d18:1/18:0)*	HMDB0004950	ENSG00000143627	PKLR	FALSE
87993	MR-IVW	GCST90200341	n-stearoyl-sphingosine (d18:1/18:0)*	PLA2G7:Q13093:OID21105:v1:Neurology	PLA2G7:Q13093:OID21105:v1:Neurology	5	-0.0258807	0.0300933	0.389779	PPP	Q13093	Chen et al.	n-stearoyl-sphingosine (d18:1/18:0)*	HMDB0004950	ENSG00000146070	PLA2G7	FALSE
87997	MR-IVW	GCST90200341	n-stearoyl-sphingosine (d18:1/18:0)*	PMVK:Q15126:OID20850:v1:Neurology	PMVK:Q15126:OID20850:v1:Neurology	5	0.010268	0.0304681	0.736111	PPP	Q15126	Chen et al.	n-stearoyl-sphingosine (d18:1/18:0)*	HMDB0004950	ENSG00000163344	PMVK	FALSE
88000	MR-IVW	GCST90200341	n-stearoyl-sphingosine (d18:1/18:0)*	PPT1:P50897:OID30947:v1:Neurology_II	PPT1:P50897:OID30947:v1:Neurology_II	5	-0.0440275	0.0303971	0.147501	PPP	P50897	Chen et al.	n-stearoyl-sphingosine (d18:1/18:0)*	HMDB0004950	ENSG00000131238	PPT1	FALSE
88002	MR-IVW	GCST90200341	n-stearoyl-sphingosine (d18:1/18:0)*	RAB10:P61026:OID30357:v1:Cardiometabolic_II	RAB10:P61026:OID30357:v1:Cardiometabolic_II	5	-0.0121522	0.0299795	0.685219	PPP	P61026	Chen et al.	n-stearoyl-sphingosine (d18:1/18:0)*	HMDB0004950	ENSG00000084733	RAB10	FALSE
88005	MR-IVW	GCST90200341	n-stearoyl-sphingosine (d18:1/18:0)*	RAB27B:O00194:OID30354:v1:Cardiometabolic_II	RAB27B:O00194:OID30354:v1:Cardiometabolic_II	5	0.030377	0.0299791	0.31093	PPP	O00194	Chen et al.	n-stearoyl-sphingosine (d18:1/18:0)*	HMDB0004950	ENSG00000041353	RAB27B	FALSE
88006	MR-IVW	GCST90200341	n-stearoyl-sphingosine (d18:1/18:0)*	RAB2B:Q8WUD1:OID31362:v1:Oncology_II	RAB2B:Q8WUD1:OID31362:v1:Oncology_II	5	-0.00675128	0.0300525	0.822252	PPP	Q8WUD1	Chen et al.	n-stearoyl-sphingosine (d18:1/18:0)*	HMDB0004950	ENSG00000129472	RAB2B	FALSE
88007	MR-IVW	GCST90200341	n-stearoyl-sphingosine (d18:1/18:0)*	RAB6B:Q9NRW1:OID20817:v1:Neurology	RAB6B:Q9NRW1:OID20817:v1:Neurology	5	-0.0235335	0.0304407	0.439468	PPP	Q9NRW1	Chen et al.	n-stearoyl-sphingosine (d18:1/18:0)*	HMDB0004950	ENSG00000154917	RAB6B	FALSE
88009	MR-IVW	GCST90200341	n-stearoyl-sphingosine (d18:1/18:0)*	RAC3:P60763:OID30958:v1:Neurology_II	RAC3:P60763:OID30958:v1:Neurology_II	5	0.00120541	0.0303972	0.968368	PPP	P60763	Chen et al.	n-stearoyl-sphingosine (d18:1/18:0)*	HMDB0004950	ENSG00000169750	RAC3	FALSE
88010	MR-IVW	GCST90200341	n-stearoyl-sphingosine (d18:1/18:0)*	RALB:P11234:OID30567:v1:Inflammation_II	RALB:P11234:OID30567:v1:Inflammation_II	5	-0.0141239	0.0304132	0.642361	PPP	P11234	Chen et al.	n-stearoyl-sphingosine (d18:1/18:0)*	HMDB0004950	ENSG00000144118	RALB	FALSE
88011	MR-IVW	GCST90200341	n-stearoyl-sphingosine (d18:1/18:0)*	RAP1A:P62834:OID30452:v1:Inflammation_II	RAP1A:P62834:OID30452:v1:Inflammation_II	5	-0.00879969	0.0304137	0.772327	PPP	P62834	Chen et al.	n-stearoyl-sphingosine (d18:1/18:0)*	HMDB0004950	ENSG00000116473	RAP1A	FALSE
88013	MR-IVW	GCST90200341	n-stearoyl-sphingosine (d18:1/18:0)*	RBKS:Q9H477:OID20986:v1:Neurology	RBKS:Q9H477:OID20986:v1:Neurology	5	-0.0247032	0.0304579	0.417332	PPP	Q9H477	Chen et al.	n-stearoyl-sphingosine (d18:1/18:0)*	HMDB0004950	ENSG00000171174	RBKS	FALSE
88019	MR-IVW	GCST90200341	n-stearoyl-sphingosine (d18:1/18:0)*	SAT1:P21673:OID30111:v1:Cardiometabolic_II	SAT1:P21673:OID30111:v1:Cardiometabolic_II	5	-0.0275723	0.0304687	0.365499	PPP	P21673	Chen et al.	n-stearoyl-sphingosine (d18:1/18:0)*	HMDB0004950	ENSG00000130066	SAT1	FALSE
88021	MR-IVW	GCST90200341	n-stearoyl-sphingosine (d18:1/18:0)*	SAT2:Q96F10:OID31306:v1:Oncology_II	SAT2:Q96F10:OID31306:v1:Oncology_II	5	0.0082035	0.0302513	0.786254	PPP	Q96F10	Chen et al.	n-stearoyl-sphingosine (d18:1/18:0)*	HMDB0004950	ENSG00000141504	SAT2	FALSE
88022	MR-IVW	GCST90200341	n-stearoyl-sphingosine (d18:1/18:0)*	SCLY:Q96I15:OID21425:v1:Oncology	SCLY:Q96I15:OID21425:v1:Oncology	5	0.0778276	0.030021	0.00952967	PPP	Q96I15	Chen et al.	n-stearoyl-sphingosine (d18:1/18:0)*	HMDB0004950	ENSG00000132330	SCLY	FALSE
88023	MR-IVW	GCST90200341	n-stearoyl-sphingosine (d18:1/18:0)*	SDHB:P21912:OID31436:v1:Oncology_II	SDHB:P21912:OID31436:v1:Oncology_II	5	0.0163198	0.0300448	0.587005	PPP	P21912	Chen et al.	n-stearoyl-sphingosine (d18:1/18:0)*	HMDB0004950	ENSG00000117118	SDHB	FALSE
88027	MR-IVW	GCST90200341	n-stearoyl-sphingosine (d18:1/18:0)*	SETMAR:Q53H47:OID20948:v1:Neurology	SETMAR:Q53H47:OID20948:v1:Neurology	5	-0.00625068	0.030264	0.83637	PPP	Q53H47	Chen et al.	n-stearoyl-sphingosine (d18:1/18:0)*	HMDB0004950	ENSG00000170364	SETMAR	FALSE
88028	MR-IVW	GCST90200341	n-stearoyl-sphingosine (d18:1/18:0)*	SHMT1:P34896:OID20714:v1:Inflammation	SHMT1:P34896:OID20714:v1:Inflammation	5	0.0263732	0.0300497	0.380132	PPP	P34896	Chen et al.	n-stearoyl-sphingosine (d18:1/18:0)*	HMDB0004950	ENSG00000176974	SHMT1	FALSE
88029	MR-IVW	GCST90200341	n-stearoyl-sphingosine (d18:1/18:0)*	SIRT1:Q96EB6:OID30439:v1:Inflammation_II	SIRT1:Q96EB6:OID30439:v1:Inflammation_II	5	0.022437	0.0304138	0.460682	PPP	Q96EB6	Chen et al.	n-stearoyl-sphingosine (d18:1/18:0)*	HMDB0004950	ENSG00000096717	SIRT1	FALSE
88031	MR-IVW	GCST90200341	n-stearoyl-sphingosine (d18:1/18:0)*	SIRT2:Q8IXJ6:OID21375:v1:Oncology	SIRT2:Q8IXJ6:OID21375:v1:Oncology	5	-0.0158127	0.0301616	0.600093	PPP	Q8IXJ6	Chen et al.	n-stearoyl-sphingosine (d18:1/18:0)*	HMDB0004950	ENSG00000068903	SIRT2	FALSE
88034	MR-IVW	GCST90200341	n-stearoyl-sphingosine (d18:1/18:0)*	SLC16A1:P53985:OID20799:v1:Neurology	SLC16A1:P53985:OID20799:v1:Neurology	5	-0.0265657	0.0304407	0.382825	PPP	P53985	Chen et al.	n-stearoyl-sphingosine (d18:1/18:0)*	HMDB0004950	ENSG00000155380	SLC16A1	FALSE
88035	MR-IVW	GCST90200341	n-stearoyl-sphingosine (d18:1/18:0)*	SLC1A4:P43007:OID30926:v1:Neurology_II	SLC1A4:P43007:OID30926:v1:Neurology_II	5	-0.0415056	0.030397	0.172112	PPP	P43007	Chen et al.	n-stearoyl-sphingosine (d18:1/18:0)*	HMDB0004950	ENSG00000115902	SLC1A4	FALSE
88038	MR-IVW	GCST90200341	n-stearoyl-sphingosine (d18:1/18:0)*	SMPD3:Q9NY59:OID30477:v1:Inflammation_II	SMPD3:Q9NY59:OID30477:v1:Inflammation_II	5	-0.0422547	0.0304136	0.164731	PPP	Q9NY59	Chen et al.	n-stearoyl-sphingosine (d18:1/18:0)*	HMDB0004950	ENSG00000103056	SMPD3	FALSE
88039	MR-IVW	GCST90200341	n-stearoyl-sphingosine (d18:1/18:0)*	SMS:P52788:OID30853:v1:Neurology_II	SMS:P52788:OID30853:v1:Neurology_II	5	0.0165494	0.0304655	0.586979	PPP	P52788	Chen et al.	n-stearoyl-sphingosine (d18:1/18:0)*	HMDB0004950	ENSG00000102172	SMS	FALSE
88043	MR-IVW	GCST90200341	n-stearoyl-sphingosine (d18:1/18:0)*	SPTLC1:O15269:OID31086:v1:Neurology_II	SPTLC1:O15269:OID31086:v1:Neurology_II	5	-0.000754541	0.0300192	0.979947	PPP	O15269	Chen et al.	n-stearoyl-sphingosine (d18:1/18:0)*	HMDB0004950	ENSG00000090054	SPTLC1	FALSE
88045	MR-IVW	GCST90200341	n-stearoyl-sphingosine (d18:1/18:0)*	SULT1A1:P50225:OID21031:v1:Neurology	SULT1A1:P50225:OID21031:v1:Neurology	5	0.0244955	0.0299704	0.413745	PPP	P50225	Chen et al.	n-stearoyl-sphingosine (d18:1/18:0)*	HMDB0004950	ENSG00000196502	SULT1A1	FALSE
88047	MR-IVW	GCST90200341	n-stearoyl-sphingosine (d18:1/18:0)*	SUOX:P51687:OID31031:v1:Neurology_II	SUOX:P51687:OID31031:v1:Neurology_II	5	0.0132928	0.0300102	0.657806	PPP	P51687	Chen et al.	n-stearoyl-sphingosine (d18:1/18:0)*	HMDB0004950	ENSG00000139531	SUOX	FALSE
88048	MR-IVW	GCST90200341	n-stearoyl-sphingosine (d18:1/18:0)*	TARS1:P26639:OID31343:v1:Oncology_II	TARS1:P26639:OID31343:v1:Oncology_II	5	-0.00279909	0.0300531	0.925794	PPP	P26639	Chen et al.	n-stearoyl-sphingosine (d18:1/18:0)*	HMDB0004950	ENSG00000113407	TARS	FALSE
88049	MR-IVW	GCST90200341	n-stearoyl-sphingosine (d18:1/18:0)*	TDO2:P48775:OID30910:v1:Neurology_II	TDO2:P48775:OID30910:v1:Neurology_II	5	0.00808625	0.0303972	0.790224	PPP	P48775	Chen et al.	n-stearoyl-sphingosine (d18:1/18:0)*	HMDB0004950	ENSG00000151790	TDO2	FALSE
88050	MR-IVW	GCST90200341	n-stearoyl-sphingosine (d18:1/18:0)*	THTPA:Q9BU02:OID31375:v1:Oncology_II	THTPA:Q9BU02:OID31375:v1:Oncology_II	5	-0.00168778	0.0300829	0.955259	PPP	Q9BU02	Chen et al.	n-stearoyl-sphingosine (d18:1/18:0)*	HMDB0004950	ENSG00000259431	THTPA	FALSE
88052	MR-IVW	GCST90200341	n-stearoyl-sphingosine (d18:1/18:0)*	TIGAR:Q9NQ88:OID20894:v1:Neurology	TIGAR:Q9NQ88:OID20894:v1:Neurology	5	0.000197869	0.0304692	0.994819	PPP	Q9NQ88	Chen et al.	n-stearoyl-sphingosine (d18:1/18:0)*	HMDB0004950	ENSG00000078237	TIGAR	FALSE
88054	MR-IVW	GCST90200341	n-stearoyl-sphingosine (d18:1/18:0)*	TK1:P04183:OID31294:v1:Oncology_II	TK1:P04183:OID31294:v1:Oncology_II	5	-0.0101107	0.0302517	0.738214	PPP	P04183	Chen et al.	n-stearoyl-sphingosine (d18:1/18:0)*	HMDB0004950	ENSG00000167900	TK1	FALSE
88056	MR-IVW	GCST90200341	n-stearoyl-sphingosine (d18:1/18:0)*	TPK1:Q9H3S4:OID30338:v1:Cardiometabolic_II	TPK1:Q9H3S4:OID30338:v1:Cardiometabolic_II	5	-0.00262458	0.0299798	0.930238	PPP	Q9H3S4	Chen et al.	n-stearoyl-sphingosine (d18:1/18:0)*	HMDB0004950	ENSG00000196511	TPK1	FALSE
88057	MR-IVW	GCST90200341	n-stearoyl-sphingosine (d18:1/18:0)*	TREH:O43280:OID30388:v1:Cardiometabolic_II	TREH:O43280:OID30388:v1:Cardiometabolic_II	5	0.0585742	0.0299873	0.0507839	PPP	O43280	Chen et al.	n-stearoyl-sphingosine (d18:1/18:0)*	HMDB0004950	ENSG00000118094	TREH	FALSE
88058	MR-IVW	GCST90200341	n-stearoyl-sphingosine (d18:1/18:0)*	TYMP:P19971:OID20234:v1:Cardiometabolic	TYMP:P19971:OID20234:v1:Cardiometabolic	5	0.0256502	0.0302024	0.395727	PPP	P19971	Chen et al.	n-stearoyl-sphingosine (d18:1/18:0)*	HMDB0004950	ENSG00000025708	TYMP	FALSE
88060	MR-IVW	GCST90200341	n-stearoyl-sphingosine (d18:1/18:0)*	UPB1:Q9UBR1:OID30352:v1:Cardiometabolic_II	UPB1:Q9UBR1:OID30352:v1:Cardiometabolic_II	5	0.0470696	0.0299798	0.116405	PPP	Q9UBR1	Chen et al.	n-stearoyl-sphingosine (d18:1/18:0)*	HMDB0004950	ENSG00000100024	UPB1	FALSE
88062	MR-IVW	GCST90200341	n-stearoyl-sphingosine (d18:1/18:0)*	VNN1:O95497:OID30711:v1:Inflammation_II	VNN1:O95497:OID30711:v1:Inflammation_II	5	0.0123675	0.0299591	0.679745	PPP	O95497	Chen et al.	n-stearoyl-sphingosine (d18:1/18:0)*	HMDB0004950	ENSG00000112299	VNN1	FALSE
88063	MR-IVW	GCST90200341	n-stearoyl-sphingosine (d18:1/18:0)*	VNN2:O95498:OID21310:v1:Oncology	VNN2:O95498:OID21310:v1:Oncology	5	-0.00990041	0.0301622	0.742731	PPP	O95498	Chen et al.	n-stearoyl-sphingosine (d18:1/18:0)*	HMDB0004950	ENSG00000112303	VNN2	FALSE
88064	MR-IVW	GCST90200341	n-stearoyl-sphingosine (d18:1/18:0)*	WARS:P23381:OID21084:v1:Neurology	WARS:P23381:OID21084:v1:Neurology	5	0.0241266	0.0300934	0.422711	PPP	P23381	Chen et al.	n-stearoyl-sphingosine (d18:1/18:0)*	HMDB0004950	ENSG00000140105	WARS	FALSE
88065	MR-IVW	GCST90200341	n-stearoyl-sphingosine (d18:1/18:0)*	YARS1:P54577:OID31494:v1:Oncology_II	YARS1:P54577:OID31494:v1:Oncology_II	5	0.0446204	0.0300439	0.137498	PPP	P54577	Chen et al.	n-stearoyl-sphingosine (d18:1/18:0)*	HMDB0004950	ENSG00000134684	YARS	FALSE
88066	MR-IVW	GCST90200345	s-adenosylhomocysteine (sah)	10024_44_HOGA1_HOGA1	10024_44_HOGA1_HOGA1	1	0.00126544	0.0396082	0.974513	DeCODE	Q86XE5	Chen et al.	s-adenosylhomocysteine (sah)	HMDB00939	ENSG00000241935	HOGA1	FALSE
88067	MR-IVW	GCST90200345	s-adenosylhomocysteine (sah)	10086_39_CBS_CBS	10086_39_CBS_CBS	1	0.040201	0.0396076	0.310114	DeCODE	P35520	Chen et al.	s-adenosylhomocysteine (sah)	HMDB00939	ENSG00000160200	CBS	FALSE
88068	MR-IVW	GCST90200345	s-adenosylhomocysteine (sah)	10531_18_NRAS_RASN	10531_18_NRAS_RASN	1	0.057482	0.039607	0.146693	DeCODE	P01111	Chen et al.	s-adenosylhomocysteine (sah)	HMDB00939	ENSG00000213281	NRAS	FALSE
88069	MR-IVW	GCST90200345	s-adenosylhomocysteine (sah)	10612_18_PLOD3_PLOD3	10612_18_PLOD3_PLOD3	1	0.0344376	0.0396077	0.384592	DeCODE	O60568	Chen et al.	s-adenosylhomocysteine (sah)	HMDB00939	ENSG00000106397	PLOD3	FALSE
88070	MR-IVW	GCST90200345	s-adenosylhomocysteine (sah)	11098_1_PDXK_PDXK	11098_1_PDXK_PDXK	1	0.00321705	0.0396065	0.935263	DeCODE	O00764	Chen et al.	s-adenosylhomocysteine (sah)	HMDB00939	ENSG00000160209	PDXK	FALSE
88071	MR-IVW	GCST90200345	s-adenosylhomocysteine (sah)	11241_8_ASL_ARLY	11241_8_ASL_ARLY	1	0.0305927	0.0396062	0.439864	DeCODE	P04424	Chen et al.	s-adenosylhomocysteine (sah)	HMDB00939	ENSG00000126522	ASL	FALSE
88072	MR-IVW	GCST90200345	s-adenosylhomocysteine (sah)	11247_20_NAGS_NAGS	11247_20_NAGS_NAGS	1	-0.00125284	0.0396065	0.974765	DeCODE	Q8N159	Chen et al.	s-adenosylhomocysteine (sah)	HMDB00939	ENSG00000161653	NAGS	FALSE
88073	MR-IVW	GCST90200345	s-adenosylhomocysteine (sah)	11280_6_GAD1_DCE1	11280_6_GAD1_DCE1	1	0.0190953	0.0396064	0.629716	DeCODE	Q99259	Chen et al.	s-adenosylhomocysteine (sah)	HMDB00939	ENSG00000128683	GAD1	FALSE
88074	MR-IVW	GCST90200345	s-adenosylhomocysteine (sah)	11348_132_P4HA2_P4HA2	11348_132_P4HA2_P4HA2	1	-0.0331624	0.0396061	0.40242	DeCODE	O15460	Chen et al.	s-adenosylhomocysteine (sah)	HMDB00939	ENSG00000072682	P4HA2	FALSE
88075	MR-IVW	GCST90200345	s-adenosylhomocysteine (sah)	11361_73_TYMP_TP	11361_73_TYMP_TP	1	0.0499405	0.0396056	0.207328	DeCODE	P19971	Chen et al.	s-adenosylhomocysteine (sah)	HMDB00939	ENSG00000025708	TYMP	FALSE
88076	MR-IVW	GCST90200345	s-adenosylhomocysteine (sah)	11368_32_AK2_KAD2	11368_32_AK2_KAD2	1	0.0632295	0.0396051	0.110377	DeCODE	P54819	Chen et al.	s-adenosylhomocysteine (sah)	HMDB00939	ENSG00000004455	AK2	FALSE
88077	MR-IVW	GCST90200345	s-adenosylhomocysteine (sah)	11377_19_ADH7_ADH7	11377_19_ADH7_ADH7	1	0.00458143	0.0396065	0.907911	DeCODE	P40394	Chen et al.	s-adenosylhomocysteine (sah)	HMDB00939	ENSG00000196344	ADH7	FALSE
88078	MR-IVW	GCST90200345	s-adenosylhomocysteine (sah)	11381_56_PRPS1_PRPS1	11381_56_PRPS1_PRPS1	1	0.0389167	0.0396059	0.325806	DeCODE	P60891	Chen et al.	s-adenosylhomocysteine (sah)	HMDB00939	ENSG00000147224	PRPS1	FALSE
88079	MR-IVW	GCST90200345	s-adenosylhomocysteine (sah)	11382_5_BLVRA_BIEA	11382_5_BLVRA_BIEA	1	0.062093	0.0396051	0.116927	DeCODE	P53004	Chen et al.	s-adenosylhomocysteine (sah)	HMDB00939	ENSG00000106605	BLVRA	FALSE
88080	MR-IVW	GCST90200345	s-adenosylhomocysteine (sah)	11391_69_MVK_MVK	11391_69_MVK_MVK	1	0.0280729	0.0396062	0.478448	DeCODE	Q03426	Chen et al.	s-adenosylhomocysteine (sah)	HMDB00939	ENSG00000110921	MVK	FALSE
88081	MR-IVW	GCST90200345	s-adenosylhomocysteine (sah)	11402_17_KMT2C_KMT2C	11402_17_KMT2C_KMT2C	1	-0.00244334	0.0396065	0.950809	DeCODE	Q8NEZ4	Chen et al.	s-adenosylhomocysteine (sah)	HMDB00939	ENSG00000055609	KMT2C	FALSE
88082	MR-IVW	GCST90200345	s-adenosylhomocysteine (sah)	11424_4_FAH_FAAA	11424_4_FAH_FAAA	1	-0.0127507	0.0396064	0.747501	DeCODE	P16930	Chen et al.	s-adenosylhomocysteine (sah)	HMDB00939	ENSG00000103876	FAH	FALSE
88083	MR-IVW	GCST90200345	s-adenosylhomocysteine (sah)	11441_11_PYGL_PYGL	11441_11_PYGL_PYGL	1	0.0573578	0.0396053	0.147551	DeCODE	P06737	Chen et al.	s-adenosylhomocysteine (sah)	HMDB00939	ENSG00000100504	PYGL	FALSE
88084	MR-IVW	GCST90200345	s-adenosylhomocysteine (sah)	11448_34_GALK1_GALK1	11448_34_GALK1_GALK1	1	0.0439345	0.0396058	0.267303	DeCODE	P51570	Chen et al.	s-adenosylhomocysteine (sah)	HMDB00939	ENSG00000108479	GALK1	FALSE
88085	MR-IVW	GCST90200345	s-adenosylhomocysteine (sah)	11572_4_DNM2_DYN2	11572_4_DNM2_DYN2	1	0.064164	0.039605	0.105211	DeCODE	P50570	Chen et al.	s-adenosylhomocysteine (sah)	HMDB00939	ENSG00000079805	DNM2	FALSE
88086	MR-IVW	GCST90200345	s-adenosylhomocysteine (sah)	11645_9_P4HA1_P4HA1	11645_9_P4HA1_P4HA1	1	0.00223412	0.0396065	0.955017	DeCODE	P13674	Chen et al.	s-adenosylhomocysteine (sah)	HMDB00939	ENSG00000122884	P4HA1	FALSE
88087	MR-IVW	GCST90200345	s-adenosylhomocysteine (sah)	11653_69_SLC6A9_SC6A9	11653_69_SLC6A9_SC6A9	1	-0.0216586	0.0396063	0.584484	DeCODE	P48067	Chen et al.	s-adenosylhomocysteine (sah)	HMDB00939	ENSG00000196517	SLC6A9	FALSE
88088	MR-IVW	GCST90200345	s-adenosylhomocysteine (sah)	11709_29_CPT1B_CPT1B	11709_29_CPT1B_CPT1B	1	-0.000821967	0.0396065	0.983442	DeCODE	Q92523	Chen et al.	s-adenosylhomocysteine (sah)	HMDB00939	ENSG00000205560	CPT1B	FALSE
88089	MR-IVW	GCST90200345	s-adenosylhomocysteine (sah)	12018_84_TPK1_TPK1	12018_84_TPK1_TPK1	1	0.0450172	0.0396058	0.255692	DeCODE	Q9H3S4	Chen et al.	s-adenosylhomocysteine (sah)	HMDB00939	ENSG00000196511	TPK1	FALSE
88090	MR-IVW	GCST90200345	s-adenosylhomocysteine (sah)	12334_25_SHMT1_cSHMT	12334_25_SHMT1_cSHMT	1	0.0425253	0.0396058	0.282952	DeCODE	P34896	Chen et al.	s-adenosylhomocysteine (sah)	HMDB00939	ENSG00000176974	SHMT1	FALSE
88091	MR-IVW	GCST90200345	s-adenosylhomocysteine (sah)	12340_17_AARS_SYAC	12340_17_AARS_SYAC	1	0.0474678	0.0396057	0.230718	DeCODE	P49588	Chen et al.	s-adenosylhomocysteine (sah)	HMDB00939	ENSG00000090861	AARS	FALSE
88092	MR-IVW	GCST90200345	s-adenosylhomocysteine (sah)	12348_46_SARS2_SYSM	12348_46_SARS2_SYSM	1	0.056518	0.0396053	0.153571	DeCODE	Q9NP81	Chen et al.	s-adenosylhomocysteine (sah)	HMDB00939	ENSG00000104835	SARS2	FALSE
88093	MR-IVW	GCST90200345	s-adenosylhomocysteine (sah)	12374_8_PAFAH1B3_PA1B3	12374_8_PAFAH1B3_PA1B3	1	0.03864	0.039606	0.329258	DeCODE	Q15102	Chen et al.	s-adenosylhomocysteine (sah)	HMDB00939	ENSG00000079462	PAFAH1B3	FALSE
88094	MR-IVW	GCST90200345	s-adenosylhomocysteine (sah)	12395_86_DARS2_SYDM	12395_86_DARS2_SYDM	1	0.0854691	0.0396039	0.0309201	DeCODE	Q6PI48	Chen et al.	s-adenosylhomocysteine (sah)	HMDB00939	ENSG00000117593	DARS2	FALSE
88095	MR-IVW	GCST90200345	s-adenosylhomocysteine (sah)	12422_143_ALOX15B_LX15B	12422_143_ALOX15B_LX15B	1	-0.0491077	0.0396056	0.215006	DeCODE	O15296	Chen et al.	s-adenosylhomocysteine (sah)	HMDB00939	ENSG00000179593	ALOX15B	FALSE
88096	MR-IVW	GCST90200345	s-adenosylhomocysteine (sah)	12425_104_ARF6_ARF6	12425_104_ARF6_ARF6	1	0.0205311	0.0396063	0.604194	DeCODE	P62330	Chen et al.	s-adenosylhomocysteine (sah)	HMDB00939	ENSG00000165527	ARF6	FALSE
88097	MR-IVW	GCST90200345	s-adenosylhomocysteine (sah)	12428_2_LYPLAL1_LYPL1	12428_2_LYPLAL1_LYPL1	1	0.0270892	0.0396062	0.493999	DeCODE	Q5VWZ2	Chen et al.	s-adenosylhomocysteine (sah)	HMDB00939	ENSG00000143353	LYPLAL1	FALSE
88098	MR-IVW	GCST90200345	s-adenosylhomocysteine (sah)	12450_42_PMVK_PMVK	12450_42_PMVK_PMVK	1	0.037377	0.039606	0.345312	DeCODE	Q15126	Chen et al.	s-adenosylhomocysteine (sah)	HMDB00939	ENSG00000163344	PMVK	FALSE
88099	MR-IVW	GCST90200345	s-adenosylhomocysteine (sah)	12462_20_SETMAR_SETMR	12462_20_SETMAR_SETMR	1	0.00998003	0.0396064	0.801057	DeCODE	Q53H47	Chen et al.	s-adenosylhomocysteine (sah)	HMDB00939	ENSG00000170364	SETMAR	FALSE
88100	MR-IVW	GCST90200345	s-adenosylhomocysteine (sah)	12476_50_TIGAR_TIGAR	12476_50_TIGAR_TIGAR	1	0.0405055	0.0396059	0.306443	DeCODE	Q9NQ88	Chen et al.	s-adenosylhomocysteine (sah)	HMDB00939	ENSG00000078237	TIGAR	FALSE
88101	MR-IVW	GCST90200345	s-adenosylhomocysteine (sah)	12507_16_ITPKC_IP3KC	12507_16_ITPKC_IP3KC	1	0.017084	0.0396064	0.666218	DeCODE	Q96DU7	Chen et al.	s-adenosylhomocysteine (sah)	HMDB00939	ENSG00000086544	ITPKC	FALSE
88102	MR-IVW	GCST90200345	s-adenosylhomocysteine (sah)	12515_45_UCK2_UCK2	12515_45_UCK2_UCK2	1	0.0113148	0.0396064	0.775123	DeCODE	Q9BZX2	Chen et al.	s-adenosylhomocysteine (sah)	HMDB00939	ENSG00000143179	UCK2	FALSE
88103	MR-IVW	GCST90200345	s-adenosylhomocysteine (sah)	12524_18_SAT2_SAT2	12524_18_SAT2_SAT2	1	-0.0284738	0.0396062	0.472188	DeCODE	Q96F10	Chen et al.	s-adenosylhomocysteine (sah)	HMDB00939	ENSG00000141504	SAT2	FALSE
88104	MR-IVW	GCST90200345	s-adenosylhomocysteine (sah)	12581_39_IMPA2_IMPA2	12581_39_IMPA2_IMPA2	1	0.017287	0.0396064	0.662496	DeCODE	O14732	Chen et al.	s-adenosylhomocysteine (sah)	HMDB00939	ENSG00000141401	IMPA2	FALSE
88105	MR-IVW	GCST90200345	s-adenosylhomocysteine (sah)	12632_14_NAT1_ARY1	12632_14_NAT1_ARY1	1	0.000384231	0.0396065	0.99226	DeCODE	P18440	Chen et al.	s-adenosylhomocysteine (sah)	HMDB00939	ENSG00000171428	NAT1	FALSE
88106	MR-IVW	GCST90200345	s-adenosylhomocysteine (sah)	12636_113_SMYD2_SMYD2	12636_113_SMYD2_SMYD2	1	0.0238966	0.0396063	0.546273	DeCODE	Q9NRG4	Chen et al.	s-adenosylhomocysteine (sah)	HMDB00939	ENSG00000143499	SMYD2	FALSE
88107	MR-IVW	GCST90200345	s-adenosylhomocysteine (sah)	12637_7_CRAT_CACP	12637_7_CRAT_CACP	1	0.0828186	0.039604	0.0365132	DeCODE	P43155	Chen et al.	s-adenosylhomocysteine (sah)	HMDB00939	ENSG00000095321	CRAT	FALSE
88108	MR-IVW	GCST90200345	s-adenosylhomocysteine (sah)	12641_3_INPP5B_I5P2	12641_3_INPP5B_I5P2	1	0.0394637	0.0396059	0.319052	DeCODE	P32019	Chen et al.	s-adenosylhomocysteine (sah)	HMDB00939	ENSG00000204084	INPP5B	FALSE
88109	MR-IVW	GCST90200345	s-adenosylhomocysteine (sah)	12644_63_ADSS_PURA2	12644_63_ADSS_PURA2	1	0.0137079	0.0396064	0.729265	DeCODE	P30520	Chen et al.	s-adenosylhomocysteine (sah)	HMDB00939	ENSG00000035687	ADSS	FALSE
88110	MR-IVW	GCST90200345	s-adenosylhomocysteine (sah)	12647_52_SETD2_SETD2	12647_52_SETD2_SETD2	1	0.0298182	0.0396062	0.451529	DeCODE	Q9BYW2	Chen et al.	s-adenosylhomocysteine (sah)	HMDB00939	ENSG00000181555	SETD2	FALSE
88111	MR-IVW	GCST90200345	s-adenosylhomocysteine (sah)	12658_72_PANK3_PANK3	12658_72_PANK3_PANK3	1	0.0398403	0.0396059	0.314455	DeCODE	Q9H999	Chen et al.	s-adenosylhomocysteine (sah)	HMDB00939	ENSG00000120137	PANK3	FALSE
88112	MR-IVW	GCST90200345	s-adenosylhomocysteine (sah)	12667_2_GDA_GUAD	12667_2_GDA_GUAD	1	-0.0436378	0.0396058	0.270548	DeCODE	Q9Y2T3	Chen et al.	s-adenosylhomocysteine (sah)	HMDB00939	ENSG00000119125	GDA	FALSE
88113	MR-IVW	GCST90200345	s-adenosylhomocysteine (sah)	12675_14_DARS_SYDC	12675_14_DARS_SYDC	1	0.0443775	0.0396058	0.262509	DeCODE	P14868	Chen et al.	s-adenosylhomocysteine (sah)	HMDB00939	ENSG00000115866	DARS	FALSE
88114	MR-IVW	GCST90200345	s-adenosylhomocysteine (sah)	12686_15_MPST_THTM	12686_15_MPST_THTM	1	0.0387058	0.039606	0.328434	DeCODE	P25325	Chen et al.	s-adenosylhomocysteine (sah)	HMDB00939	ENSG00000128309	MPST	FALSE
88115	MR-IVW	GCST90200345	s-adenosylhomocysteine (sah)	12691_44_SHMT2_GLYM	12691_44_SHMT2_GLYM	1	0.0767178	0.0396044	0.0527326	DeCODE	P34897	Chen et al.	s-adenosylhomocysteine (sah)	HMDB00939	ENSG00000182199	SHMT2	FALSE
88116	MR-IVW	GCST90200345	s-adenosylhomocysteine (sah)	12692_56_DOT1L_DOT1L	12692_56_DOT1L_DOT1L	1	0.0247539	0.0396063	0.531971	DeCODE	Q8TEK3	Chen et al.	s-adenosylhomocysteine (sah)	HMDB00939	ENSG00000104885	DOT1L	FALSE
88117	MR-IVW	GCST90200345	s-adenosylhomocysteine (sah)	12697_30_PIP4K2A_PI42A	12697_30_PIP4K2A_PI42A	1	0.061536	0.0396051	0.120247	DeCODE	P48426	Chen et al.	s-adenosylhomocysteine (sah)	HMDB00939	ENSG00000150867	PIP4K2A	FALSE
88118	MR-IVW	GCST90200345	s-adenosylhomocysteine (sah)	12700_9_ACLY_ACLY	12700_9_ACLY_ACLY	1	0.00894795	0.0396065	0.821262	DeCODE	P53396	Chen et al.	s-adenosylhomocysteine (sah)	HMDB00939	ENSG00000131473	ACLY	FALSE
88119	MR-IVW	GCST90200345	s-adenosylhomocysteine (sah)	12786_61_GPCPD1_GDE5	12786_61_GPCPD1_GDE5	1	0.0528134	0.0396055	0.182372	DeCODE	Q9NPB8	Chen et al.	s-adenosylhomocysteine (sah)	HMDB00939	ENSG00000125772	GPCPD1	FALSE
88120	MR-IVW	GCST90200345	s-adenosylhomocysteine (sah)	12812_25_ACYP2_ACYP2	12812_25_ACYP2_ACYP2	1	0.0479984	0.0396057	0.225548	DeCODE	P14621	Chen et al.	s-adenosylhomocysteine (sah)	HMDB00939	ENSG00000170634	ACYP2	FALSE
88121	MR-IVW	GCST90200345	s-adenosylhomocysteine (sah)	12815_9_IARS_SYIC	12815_9_IARS_SYIC	1	-0.00370024	0.0396065	0.925566	DeCODE	P41252	Chen et al.	s-adenosylhomocysteine (sah)	HMDB00939	ENSG00000196305	IARS	FALSE
88122	MR-IVW	GCST90200345	s-adenosylhomocysteine (sah)	12818_159_SLC14A2_UT2	12818_159_SLC14A2_UT2	1	0.0303192	0.0396062	0.443964	DeCODE	Q15849	Chen et al.	s-adenosylhomocysteine (sah)	HMDB00939	ENSG00000132874	SLC14A2	FALSE
88123	MR-IVW	GCST90200345	s-adenosylhomocysteine (sah)	12881_17_RDH16_RDH16	12881_17_RDH16_RDH16	1	0.0139919	0.0396064	0.723883	DeCODE	O75452	Chen et al.	s-adenosylhomocysteine (sah)	HMDB00939	ENSG00000139547	RDH16	FALSE
88124	MR-IVW	GCST90200345	s-adenosylhomocysteine (sah)	12895_28_DGKB_DGKB	12895_28_DGKB_DGKB	1	-0.0343842	0.0396061	0.385309	DeCODE	Q9Y6T7	Chen et al.	s-adenosylhomocysteine (sah)	HMDB00939	ENSG00000136267	DGKB	FALSE
88125	MR-IVW	GCST90200345	s-adenosylhomocysteine (sah)	12960_9_GCK_HXK4	12960_9_GCK_HXK4	1	-0.00525348	0.0396065	0.894477	DeCODE	P35557	Chen et al.	s-adenosylhomocysteine (sah)	HMDB00939	ENSG00000106633	GCK	FALSE
88126	MR-IVW	GCST90200345	s-adenosylhomocysteine (sah)	13059_33_RFK_RIFK	13059_33_RFK_RIFK	1	0.0195035	0.0396063	0.622413	DeCODE	Q969G6	Chen et al.	s-adenosylhomocysteine (sah)	HMDB00939	ENSG00000135002	RFK	FALSE
88127	MR-IVW	GCST90200345	s-adenosylhomocysteine (sah)	13083_18_VARS_SYVC	13083_18_VARS_SYVC	1	-0.0112973	0.0396064	0.775461	DeCODE	P26640	Chen et al.	s-adenosylhomocysteine (sah)	HMDB00939	ENSG00000204394	VARS1	FALSE
88128	MR-IVW	GCST90200345	s-adenosylhomocysteine (sah)	13130_150_HK2_HXK2	13130_150_HK2_HXK2	1	0.0542225	0.0396054	0.170978	DeCODE	P52789	Chen et al.	s-adenosylhomocysteine (sah)	HMDB00939	ENSG00000159399	HK2	FALSE
88129	MR-IVW	GCST90200345	s-adenosylhomocysteine (sah)	13131_5_HK1_HXK1	13131_5_HK1_HXK1	1	-0.0231724	0.0396063	0.558501	DeCODE	P19367	Chen et al.	s-adenosylhomocysteine (sah)	HMDB00939	ENSG00000156515	HK1	FALSE
88130	MR-IVW	GCST90200345	s-adenosylhomocysteine (sah)	13430_50_SLC14A1_UT1	13430_50_SLC14A1_UT1	1	0.0121803	0.0396048	0.758427	DeCODE	Q13336	Chen et al.	s-adenosylhomocysteine (sah)	HMDB00939	ENSG00000141469	SLC14A1	FALSE
88131	MR-IVW	GCST90200345	s-adenosylhomocysteine (sah)	13473_55_ITPKA_IP3KA	13473_55_ITPKA_IP3KA	1	0.0388828	0.0396043	0.326206	DeCODE	P23677	Chen et al.	s-adenosylhomocysteine (sah)	HMDB00939	ENSG00000137825	ITPKA	FALSE
88132	MR-IVW	GCST90200345	s-adenosylhomocysteine (sah)	13494_6_CERS5_CERS5	13494_6_CERS5_CERS5	1	0.0270063	0.0396045	0.495302	DeCODE	Q8N5B7	Chen et al.	s-adenosylhomocysteine (sah)	HMDB00939	ENSG00000139624	CERS5	FALSE
88133	MR-IVW	GCST90200345	s-adenosylhomocysteine (sah)	13498_1_MIOX_MIOX	13498_1_MIOX_MIOX	1	0.0222525	0.0396046	0.574207	DeCODE	Q9UGB7	Chen et al.	s-adenosylhomocysteine (sah)	HMDB00939	ENSG00000100253	MIOX	FALSE
88134	MR-IVW	GCST90200345	s-adenosylhomocysteine (sah)	13595_20_THTPA_THTPA	13595_20_THTPA_THTPA	1	-0.0527861	0.0396038	0.18258	DeCODE	Q9BU02	Chen et al.	s-adenosylhomocysteine (sah)	HMDB00939	ENSG00000259431	THTPA	FALSE
88135	MR-IVW	GCST90200345	s-adenosylhomocysteine (sah)	13596_3_RAB27B_RB27B	13596_3_RAB27B_RB27B	1	0.0250544	0.0396046	0.526985	DeCODE	O00194	Chen et al.	s-adenosylhomocysteine (sah)	HMDB00939	ENSG00000041353	RAB27B	FALSE
88136	MR-IVW	GCST90200345	s-adenosylhomocysteine (sah)	13623_4_MLL2_MLL2	13623_4_MLL2_MLL2	1	-0.00892952	0.0396048	0.821617	DeCODE	O14686	Chen et al.	s-adenosylhomocysteine (sah)	HMDB00939	ENSG00000167548	KMT2D	FALSE
88137	MR-IVW	GCST90200345	s-adenosylhomocysteine (sah)	13624_17_NADK_NADK	13624_17_NADK_NADK	1	0.00930673	0.0396048	0.814216	DeCODE	O95544	Chen et al.	s-adenosylhomocysteine (sah)	HMDB00939	ENSG00000008130	NADK	FALSE
88138	MR-IVW	GCST90200345	s-adenosylhomocysteine (sah)	13689_2_ODC1_Ornithine_decarboxylase	13689_2_ODC1_Ornithine_decarboxylase	1	-0.0501739	0.0396005	0.205155	DeCODE	P11926	Chen et al.	s-adenosylhomocysteine (sah)	HMDB00939	ENSG00000115758	ODC1	FALSE
88139	MR-IVW	GCST90200345	s-adenosylhomocysteine (sah)	13936_24_PGK2_PGK2	13936_24_PGK2_PGK2	1	0.0605738	0.0396001	0.126107	DeCODE	P07205	Chen et al.	s-adenosylhomocysteine (sah)	HMDB00939	ENSG00000170950	PGK2	FALSE
88140	MR-IVW	GCST90200345	s-adenosylhomocysteine (sah)	13941_82_FARS2_SYFM	13941_82_FARS2_SYFM	1	0.0124488	0.0396014	0.753254	DeCODE	O95363	Chen et al.	s-adenosylhomocysteine (sah)	HMDB00939	ENSG00000145982	FARS2	FALSE
88141	MR-IVW	GCST90200345	s-adenosylhomocysteine (sah)	13947_371_NUDT12_NUD12	13947_371_NUDT12_NUD12	1	0.0103153	0.0396014	0.794495	DeCODE	Q9BQG2	Chen et al.	s-adenosylhomocysteine (sah)	HMDB00939	ENSG00000112874	NUDT12	FALSE
88142	MR-IVW	GCST90200345	s-adenosylhomocysteine (sah)	13990_1_PC_pyruvate_carboxylase	13990_1_PC_pyruvate_carboxylase	1	0.0263694	0.0396012	0.505492	DeCODE	P11498	Chen et al.	s-adenosylhomocysteine (sah)	HMDB00939	ENSG00000173599	PC	FALSE
88143	MR-IVW	GCST90200345	s-adenosylhomocysteine (sah)	13998_26_ADSSL1_PURA1	13998_26_ADSSL1_PURA1	1	0.0496098	0.0396006	0.210295	DeCODE	Q8N142	Chen et al.	s-adenosylhomocysteine (sah)	HMDB00939	ENSG00000185100	ADSSL1	FALSE
88144	MR-IVW	GCST90200345	s-adenosylhomocysteine (sah)	14006_36_GNMT_GNMT	14006_36_GNMT_GNMT	1	-0.00225239	0.0396014	0.954644	DeCODE	Q14749	Chen et al.	s-adenosylhomocysteine (sah)	HMDB00939	ENSG00000124713	GNMT	FALSE
88145	MR-IVW	GCST90200345	s-adenosylhomocysteine (sah)	14048_7_IL1RAP_IL_1_R_AcP	14048_7_IL1RAP_IL_1_R_AcP	1	-0.0299819	0.0396011	0.448991	DeCODE	Q9NPH3	Chen et al.	s-adenosylhomocysteine (sah)	HMDB00939	ENSG00000196083	IL1RAP	FALSE
88146	MR-IVW	GCST90200345	s-adenosylhomocysteine (sah)	14079_14_IL18R1_IL_18_Ra	14079_14_IL18R1_IL_18_Ra	1	-0.0468161	0.0396007	0.237124	DeCODE	Q13478	Chen et al.	s-adenosylhomocysteine (sah)	HMDB00939	ENSG00000115604	IL18R1	FALSE
88147	MR-IVW	GCST90200345	s-adenosylhomocysteine (sah)	14083_25_SEPHS1_SPS1	14083_25_SEPHS1_SPS1	1	0.0307382	0.0396011	0.437633	DeCODE	P49903	Chen et al.	s-adenosylhomocysteine (sah)	HMDB00939	ENSG00000086475	SEPHS1	FALSE
88148	MR-IVW	GCST90200345	s-adenosylhomocysteine (sah)	14098_28_CARS_SYCC	14098_28_CARS_SYCC	1	0.0450478	0.0396007	0.255308	DeCODE	P49589	Chen et al.	s-adenosylhomocysteine (sah)	HMDB00939	ENSG00000110619	CARS	FALSE
88149	MR-IVW	GCST90200345	s-adenosylhomocysteine (sah)	14226_120_BHMT2_BHMT2	14226_120_BHMT2_BHMT2	1	0.0244307	0.0396012	0.537289	DeCODE	Q9H2M3	Chen et al.	s-adenosylhomocysteine (sah)	HMDB00939	ENSG00000132840	BHMT2	FALSE
88150	MR-IVW	GCST90200345	s-adenosylhomocysteine (sah)	14271_23_RAB6B_RAB6B	14271_23_RAB6B_RAB6B	1	0.0786678	0.0395992	0.0469668	DeCODE	Q9NRW1	Chen et al.	s-adenosylhomocysteine (sah)	HMDB00939	ENSG00000154917	RAB6B	FALSE
88151	MR-IVW	GCST90200345	s-adenosylhomocysteine (sah)	14287_6_RAB5C_RAB5C	14287_6_RAB5C_RAB5C	1	0.0514232	0.0396005	0.194099	DeCODE	P51148	Chen et al.	s-adenosylhomocysteine (sah)	HMDB00939	ENSG00000108774	RAB5C	FALSE
88152	MR-IVW	GCST90200345	s-adenosylhomocysteine (sah)	14332_3_RALA_RALA	14332_3_RALA_RALA	1	0.0486299	0.0396006	0.219444	DeCODE	P11233	Chen et al.	s-adenosylhomocysteine (sah)	HMDB00939	ENSG00000006451	RALA	FALSE
88153	MR-IVW	GCST90200345	s-adenosylhomocysteine (sah)	15414_316_LDHA_LDHA	15414_316_LDHA_LDHA	1	0.0238479	0.0396012	0.547041	DeCODE	P00338	Chen et al.	s-adenosylhomocysteine (sah)	HMDB00939	ENSG00000134333	LDHA	FALSE
88154	MR-IVW	GCST90200345	s-adenosylhomocysteine (sah)	15426_5_NEU1_NEUR1	15426_5_NEU1_NEUR1	1	-0.0164113	0.0396014	0.678572	DeCODE	Q99519	Chen et al.	s-adenosylhomocysteine (sah)	HMDB00939	ENSG00000204386	NEU1	FALSE
88155	MR-IVW	GCST90200345	s-adenosylhomocysteine (sah)	15431_31_OTC_OTCase	15431_31_OTC_OTCase	1	0.0376426	0.0396009	0.341833	DeCODE	P00480	Chen et al.	s-adenosylhomocysteine (sah)	HMDB00939	ENSG00000036473	OTC	FALSE
88156	MR-IVW	GCST90200345	s-adenosylhomocysteine (sah)	15435_4_PNP_PNP	15435_4_PNP_PNP	1	0.0862939	0.0395988	0.0293165	DeCODE	P00491	Chen et al.	s-adenosylhomocysteine (sah)	HMDB00939	ENSG00000198805	PNP	FALSE
88157	MR-IVW	GCST90200345	s-adenosylhomocysteine (sah)	15457_14_ANPEP_Aminopeptidase_N	15457_14_ANPEP_Aminopeptidase_N	1	-0.0160597	0.0396014	0.685085	DeCODE	P15144	Chen et al.	s-adenosylhomocysteine (sah)	HMDB00939	ENSG00000166825	ANPEP	FALSE
88158	MR-IVW	GCST90200345	s-adenosylhomocysteine (sah)	15480_2_VNN2_VNN2	15480_2_VNN2_VNN2	1	-0.0287993	0.0396012	0.467083	DeCODE	O95498	Chen et al.	s-adenosylhomocysteine (sah)	HMDB00939	ENSG00000112303	VNN2	FALSE
88159	MR-IVW	GCST90200345	s-adenosylhomocysteine (sah)	15487_164_CES1_carboxylesterase__liver	15487_164_CES1_carboxylesterase__liver	1	-0.037662	0.0396009	0.341585	DeCODE	P23141	Chen et al.	s-adenosylhomocysteine (sah)	HMDB00939	ENSG00000198848	CES1	FALSE
88160	MR-IVW	GCST90200345	s-adenosylhomocysteine (sah)	15514_26_BCHE_Pseudocholinesterase	15514_26_BCHE_Pseudocholinesterase	1	-0.0145887	0.0396014	0.712583	DeCODE	P06276	Chen et al.	s-adenosylhomocysteine (sah)	HMDB00939	ENSG00000114200	BCHE	FALSE
88161	MR-IVW	GCST90200345	s-adenosylhomocysteine (sah)	15526_33_GSS_GSHB	15526_33_GSS_GSHB	1	0.0572779	0.0396003	0.148065	DeCODE	P48637	Chen et al.	s-adenosylhomocysteine (sah)	HMDB00939	ENSG00000100983	GSS	FALSE
88162	MR-IVW	GCST90200345	s-adenosylhomocysteine (sah)	15542_19_CKMT1A_KCRU	15542_19_CKMT1A_KCRU	1	0.0268671	0.0396012	0.497492	DeCODE	P12532	Chen et al.	s-adenosylhomocysteine (sah)	HMDB00939	ENSG00000237289	CKMT1A	FALSE
88163	MR-IVW	GCST90200345	s-adenosylhomocysteine (sah)	15553_22_ACHE_ACES	15553_22_ACHE_ACES	1	-0.00128771	0.0396014	0.97406	DeCODE	P22303	Chen et al.	s-adenosylhomocysteine (sah)	HMDB00939	ENSG00000087085	ACHE	FALSE
88164	MR-IVW	GCST90200345	s-adenosylhomocysteine (sah)	15556_49_AMY2B_Alpha_amylase_2B	15556_49_AMY2B_Alpha_amylase_2B	1	0.0247158	0.0396012	0.532551	DeCODE	P19961	Chen et al.	s-adenosylhomocysteine (sah)	HMDB00939	ENSG00000240038	AMY2B	FALSE
88165	MR-IVW	GCST90200345	s-adenosylhomocysteine (sah)	15588_17_GLA_galactosidase__alpha	15588_17_GLA_galactosidase__alpha	1	-0.052726	0.0396005	0.183042	DeCODE	P06280	Chen et al.	s-adenosylhomocysteine (sah)	HMDB00939	ENSG00000102393	GLA	FALSE
88166	MR-IVW	GCST90200345	s-adenosylhomocysteine (sah)	15607_56_PKLR_KPYR	15607_56_PKLR_KPYR	1	0.0703433	0.0395997	0.0756735	DeCODE	P30613	Chen et al.	s-adenosylhomocysteine (sah)	HMDB00939	ENSG00000143627	PKLR	FALSE
88167	MR-IVW	GCST90200345	s-adenosylhomocysteine (sah)	16015_19_GPT_ALT	16015_19_GPT_ALT	1	-0.034975	0.039601	0.377137	DeCODE	P24298	Chen et al.	s-adenosylhomocysteine (sah)	HMDB00939	ENSG00000167701	GPT	FALSE
88168	MR-IVW	GCST90200345	s-adenosylhomocysteine (sah)	16769_20_RAC3_RAC3	16769_20_RAC3_RAC3	1	0.0557026	0.0396003	0.15954	DeCODE	P60763	Chen et al.	s-adenosylhomocysteine (sah)	HMDB00939	ENSG00000169750	RAC3	FALSE
88169	MR-IVW	GCST90200345	s-adenosylhomocysteine (sah)	16809_1_NME4_NDKM	16809_1_NME4_NDKM	1	0.0487377	0.0396006	0.218423	DeCODE	O00746	Chen et al.	s-adenosylhomocysteine (sah)	HMDB00939	ENSG00000103202	NME4	FALSE
88170	MR-IVW	GCST90200345	s-adenosylhomocysteine (sah)	16857_2_RAB2A_RAB2A	16857_2_RAB2A_RAB2A	1	0.0771568	0.0395993	0.0513626	DeCODE	P61019	Chen et al.	s-adenosylhomocysteine (sah)	HMDB00939	ENSG00000104388	RAB2A	FALSE
88171	MR-IVW	GCST90200345	s-adenosylhomocysteine (sah)	16863_47_NANP_NANP	16863_47_NANP_NANP	1	0.0453443	0.0396007	0.252193	DeCODE	Q8TBE9	Chen et al.	s-adenosylhomocysteine (sah)	HMDB00939	ENSG00000170191	NANP	FALSE
88172	MR-IVW	GCST90200345	s-adenosylhomocysteine (sah)	16877_19_MSRB2_MSRB2	16877_19_MSRB2_MSRB2	1	-0.00868558	0.0396014	0.826397	DeCODE	Q9Y3D2	Chen et al.	s-adenosylhomocysteine (sah)	HMDB00939	ENSG00000148450	MSRB2	FALSE
88173	MR-IVW	GCST90200345	s-adenosylhomocysteine (sah)	16883_57_RAB4A_RAB4A	16883_57_RAB4A_RAB4A	1	0.0446589	0.0396007	0.259434	DeCODE	P20338	Chen et al.	s-adenosylhomocysteine (sah)	HMDB00939	ENSG00000168118	RAB4A	FALSE
88174	MR-IVW	GCST90200345	s-adenosylhomocysteine (sah)	16932_5_SULT1E1_SULT_1E	16932_5_SULT1E1_SULT_1E	1	0.0241442	0.0396012	0.542072	DeCODE	P49888	Chen et al.	s-adenosylhomocysteine (sah)	HMDB00939	ENSG00000109193	SULT1E1	FALSE
88175	MR-IVW	GCST90200345	s-adenosylhomocysteine (sah)	17148_7_BLVRB_BLVRB	17148_7_BLVRB_BLVRB	1	0.066164	0.0395999	0.0947584	DeCODE	P30043	Chen et al.	s-adenosylhomocysteine (sah)	HMDB00939	ENSG00000090013	BLVRB	FALSE
88176	MR-IVW	GCST90200345	s-adenosylhomocysteine (sah)	17204_17_PNMT_PNMT	17204_17_PNMT_PNMT	1	0.00805678	0.0396014	0.838786	DeCODE	Q3KPI0	Chen et al.	s-adenosylhomocysteine (sah)	HMDB00939	ENSG00000007129	CEACAM21	FALSE
88177	MR-IVW	GCST90200345	s-adenosylhomocysteine (sah)	17205_21_RAB5A_RAB5A	17205_21_RAB5A_RAB5A	1	0.0706719	0.0395997	0.0743166	DeCODE	P20339	Chen et al.	s-adenosylhomocysteine (sah)	HMDB00939	ENSG00000144566	RAB5A	FALSE
88178	MR-IVW	GCST90200345	s-adenosylhomocysteine (sah)	17209_27_SULT2B1_ST2B1	17209_27_SULT2B1_ST2B1	1	-0.0068928	0.0396014	0.861823	DeCODE	O00204	Chen et al.	s-adenosylhomocysteine (sah)	HMDB00939	ENSG00000088002	SULT2B1	FALSE
88179	MR-IVW	GCST90200345	s-adenosylhomocysteine (sah)	17325_10_GUK1_KGUA	17325_10_GUK1_KGUA	1	0.0734351	0.0395995	0.0636757	DeCODE	Q16774	Chen et al.	s-adenosylhomocysteine (sah)	HMDB00939	ENSG00000143774	GUK1	FALSE
88180	MR-IVW	GCST90200345	s-adenosylhomocysteine (sah)	17333_20_ACADM_ACADM	17333_20_ACADM_ACADM	1	0.0771538	0.0395993	0.0513716	DeCODE	P11310	Chen et al.	s-adenosylhomocysteine (sah)	HMDB00939	ENSG00000117054	ACADM	FALSE
88181	MR-IVW	GCST90200345	s-adenosylhomocysteine (sah)	17357_33_SEPSECS_SPCS	17357_33_SEPSECS_SPCS	1	0.0192993	0.0396013	0.626017	DeCODE	Q9HD40	Chen et al.	s-adenosylhomocysteine (sah)	HMDB00939	ENSG00000109618	SEPSECS	FALSE
88182	MR-IVW	GCST90200345	s-adenosylhomocysteine (sah)	17398_55_HMOX1_HO_1	17398_55_HMOX1_HO_1	1	-0.0352411	0.039601	0.373518	DeCODE	P09601	Chen et al.	s-adenosylhomocysteine (sah)	HMDB00939	ENSG00000100292	HMOX1	FALSE
88183	MR-IVW	GCST90200345	s-adenosylhomocysteine (sah)	17441_4_ALPI_Alkaline_phosphatase__intestine	17441_4_ALPI_Alkaline_phosphatase__intestine	1	-0.0466869	0.0396007	0.238421	DeCODE	P09923	Chen et al.	s-adenosylhomocysteine (sah)	HMDB00939	ENSG00000163295	ALPI	FALSE
88184	MR-IVW	GCST90200345	s-adenosylhomocysteine (sah)	17450_51_HARS_Histidyl_tRNA_synthetase	17450_51_HARS_Histidyl_tRNA_synthetase	1	0.0482143	0.0396006	0.223409	DeCODE	P12081	Chen et al.	s-adenosylhomocysteine (sah)	HMDB00939	ENSG00000170445	HARS	FALSE
88185	MR-IVW	GCST90200345	s-adenosylhomocysteine (sah)	17466_72_ACSF2_ACSF2	17466_72_ACSF2_ACSF2	1	0.0740265	0.0395995	0.06157	DeCODE	Q96CM8	Chen et al.	s-adenosylhomocysteine (sah)	HMDB00939	ENSG00000167107	ACSF2	FALSE
88186	MR-IVW	GCST90200345	s-adenosylhomocysteine (sah)	17467_1_DHRS9_DHRS9	17467_1_DHRS9_DHRS9	1	0.0296326	0.0396011	0.454294	DeCODE	Q9BPW9	Chen et al.	s-adenosylhomocysteine (sah)	HMDB00939	ENSG00000073737	DHRS9	FALSE
88187	MR-IVW	GCST90200345	s-adenosylhomocysteine (sah)	17495_141_SIRT3_SIR3	17495_141_SIRT3_SIR3	1	0.0100592	0.0396014	0.799486	DeCODE	Q9NTG7	Chen et al.	s-adenosylhomocysteine (sah)	HMDB00939	ENSG00000142082	SIRT3	FALSE
88188	MR-IVW	GCST90200345	s-adenosylhomocysteine (sah)	17509_6_HPD_HPPD	17509_6_HPD_HPPD	1	0.0141602	0.0396014	0.720666	DeCODE	P32754	Chen et al.	s-adenosylhomocysteine (sah)	HMDB00939	ENSG00000158104	HPD	FALSE
88189	MR-IVW	GCST90200345	s-adenosylhomocysteine (sah)	17675_17_ACOT13_ACO13	17675_17_ACOT13_ACO13	1	0.0768649	0.0395993	0.0522502	DeCODE	Q9NPJ3	Chen et al.	s-adenosylhomocysteine (sah)	HMDB00939	ENSG00000112304	ACOT13	FALSE
88190	MR-IVW	GCST90200345	s-adenosylhomocysteine (sah)	17744_31_RAB11A_RB11A	17744_31_RAB11A_RB11A	1	0.0803569	0.0395991	0.0424319	DeCODE	P62491	Chen et al.	s-adenosylhomocysteine (sah)	HMDB00939	ENSG00000103769	RAB11A	FALSE
88191	MR-IVW	GCST90200345	s-adenosylhomocysteine (sah)	17752_24_ARG2_Arginase	17752_24_ARG2_Arginase	1	-0.0233425	0.0396013	0.555567	DeCODE	P78540	Chen et al.	s-adenosylhomocysteine (sah)	HMDB00939	ENSG00000081181	ARG2	FALSE
88192	MR-IVW	GCST90200345	s-adenosylhomocysteine (sah)	17789_1_QPRT_NADC	17789_1_QPRT_NADC	1	-0.0070058	0.0396014	0.859581	DeCODE	Q15274	Chen et al.	s-adenosylhomocysteine (sah)	HMDB00939	ENSG00000103485	QPRT	FALSE
88193	MR-IVW	GCST90200345	s-adenosylhomocysteine (sah)	17792_158_ALDH5A1_SSDH	17792_158_ALDH5A1_SSDH	1	0.0110928	0.0396014	0.779392	DeCODE	P51649	Chen et al.	s-adenosylhomocysteine (sah)	HMDB00939	ENSG00000112294	ALDH5A1	FALSE
88194	MR-IVW	GCST90200345	s-adenosylhomocysteine (sah)	17814_8_BPNT1_BPNT1	17814_8_BPNT1_BPNT1	1	0.0266722	0.0396012	0.500617	DeCODE	O95861	Chen et al.	s-adenosylhomocysteine (sah)	HMDB00939	ENSG00000162813	BPNT1	FALSE
88195	MR-IVW	GCST90200345	s-adenosylhomocysteine (sah)	17822_57_RERG_RERG	17822_57_RERG_RERG	1	0.00201637	0.0396014	0.959392	DeCODE	Q96A58	Chen et al.	s-adenosylhomocysteine (sah)	HMDB00939	ENSG00000134533	RERG	FALSE
88196	MR-IVW	GCST90200345	s-adenosylhomocysteine (sah)	17843_30_PPCS_PPCS	17843_30_PPCS_PPCS	1	0.0447805	0.0396007	0.258139	DeCODE	Q9HAB8	Chen et al.	s-adenosylhomocysteine (sah)	HMDB00939	ENSG00000127125	PPCS	FALSE
88197	MR-IVW	GCST90200345	s-adenosylhomocysteine (sah)	17857_6_ACADL_ACADL	17857_6_ACADL_ACADL	1	-0.0584312	0.0396002	0.140071	DeCODE	P28330	Chen et al.	s-adenosylhomocysteine (sah)	HMDB00939	ENSG00000115361	ACADL	FALSE
88198	MR-IVW	GCST90200345	s-adenosylhomocysteine (sah)	18170_46_PYCR1_P5CR1	18170_46_PYCR1_P5CR1	1	0.0086729	0.0396014	0.826646	DeCODE	P32322	Chen et al.	s-adenosylhomocysteine (sah)	HMDB00939	ENSG00000183010	PYCR1	FALSE
88199	MR-IVW	GCST90200345	s-adenosylhomocysteine (sah)	18178_13_SARS_SYSC	18178_13_SARS_SYSC	1	0.00916141	0.0396014	0.81705	DeCODE	P49591	Chen et al.	s-adenosylhomocysteine (sah)	HMDB00939	ENSG00000031698	SARS	FALSE
88200	MR-IVW	GCST90200345	s-adenosylhomocysteine (sah)	18179_56_SMS_SPSY	18179_56_SMS_SPSY	1	0.0453011	0.0396007	0.252646	DeCODE	P52788	Chen et al.	s-adenosylhomocysteine (sah)	HMDB00939	ENSG00000102172	SMS	FALSE
88201	MR-IVW	GCST90200345	s-adenosylhomocysteine (sah)	18184_28_GMPS_GUAA	18184_28_GMPS_GUAA	1	0.0430494	0.0396008	0.276999	DeCODE	P49915	Chen et al.	s-adenosylhomocysteine (sah)	HMDB00939	ENSG00000163655	GMPS	FALSE
88202	MR-IVW	GCST90200345	s-adenosylhomocysteine (sah)	18186_15_TARS_SYTC	18186_15_TARS_SYTC	1	0.0529541	0.0396004	0.181154	DeCODE	P26639	Chen et al.	s-adenosylhomocysteine (sah)	HMDB00939	ENSG00000113407	TARS	FALSE
88203	MR-IVW	GCST90200345	s-adenosylhomocysteine (sah)	18187_16_ASPA_ACY2	18187_16_ASPA_ACY2	1	-0.023178	0.0396013	0.558357	DeCODE	P45381	Chen et al.	s-adenosylhomocysteine (sah)	HMDB00939	ENSG00000108381	ASPA	FALSE
88204	MR-IVW	GCST90200345	s-adenosylhomocysteine (sah)	18188_12_GATM_GATM	18188_12_GATM_GATM	1	0.0421926	0.0396008	0.286673	DeCODE	P50440	Chen et al.	s-adenosylhomocysteine (sah)	HMDB00939	ENSG00000171766	GATM	FALSE
88205	MR-IVW	GCST90200345	s-adenosylhomocysteine (sah)	18197_97_CKMT2_KCRS	18197_97_CKMT2_KCRS	1	-0.00739868	0.0396014	0.851795	DeCODE	P17540	Chen et al.	s-adenosylhomocysteine (sah)	HMDB00939	ENSG00000131730	CKMT2	FALSE
88206	MR-IVW	GCST90200345	s-adenosylhomocysteine (sah)	18232_42_PIP4K2B_PI42B	18232_42_PIP4K2B_PI42B	1	0.0691359	0.0395997	0.0808341	DeCODE	P78356	Chen et al.	s-adenosylhomocysteine (sah)	HMDB00939	ENSG00000276293	PIP4K2B	FALSE
88207	MR-IVW	GCST90200345	s-adenosylhomocysteine (sah)	18297_8_MRAS_RASM	18297_8_MRAS_RASM	1	0.0131301	0.0396014	0.740224	DeCODE	Q8IXB1	Chen et al.	s-adenosylhomocysteine (sah)	HMDB00939	ENSG00000077232	DNAJC10	FALSE
88208	MR-IVW	GCST90200345	s-adenosylhomocysteine (sah)	18309_18_CS_CISY	18309_18_CS_CISY	1	0.0868746	0.0395988	0.0282447	DeCODE	O75390	Chen et al.	s-adenosylhomocysteine (sah)	HMDB00939	ENSG00000062485	CS	FALSE
88209	MR-IVW	GCST90200345	s-adenosylhomocysteine (sah)	18322_15_JMJD6_JMJD6	18322_15_JMJD6_JMJD6	1	0.038525	0.0396009	0.330637	DeCODE	Q6NYC1	Chen et al.	s-adenosylhomocysteine (sah)	HMDB00939	ENSG00000070495	JMJD6	FALSE
88210	MR-IVW	GCST90200345	s-adenosylhomocysteine (sah)	18324_61_SUOX_SUOX	18324_61_SUOX_SUOX	1	0.0187795	0.0396013	0.635347	DeCODE	P51687	Chen et al.	s-adenosylhomocysteine (sah)	HMDB00939	ENSG00000139531	SUOX	FALSE
88211	MR-IVW	GCST90200345	s-adenosylhomocysteine (sah)	18328_36_PYCR2_P5CR2	18328_36_PYCR2_P5CR2	1	-0.014345	0.0396014	0.717177	DeCODE	Q96C36	Chen et al.	s-adenosylhomocysteine (sah)	HMDB00939	ENSG00000143811	PYCR2	FALSE
88212	MR-IVW	GCST90200345	s-adenosylhomocysteine (sah)	18329_4_PRPS2_PRPS2	18329_4_PRPS2_PRPS2	1	0.078793	0.0395992	0.0466173	DeCODE	P11908	Chen et al.	s-adenosylhomocysteine (sah)	HMDB00939	ENSG00000101911	PRPS2	FALSE
88213	MR-IVW	GCST90200345	s-adenosylhomocysteine (sah)	18338_26_IDH1_IDH	18338_26_IDH1_IDH	1	0.0166373	0.0396013	0.674398	DeCODE	O75874	Chen et al.	s-adenosylhomocysteine (sah)	HMDB00939	ENSG00000138413	IDH1	FALSE
88214	MR-IVW	GCST90200345	s-adenosylhomocysteine (sah)	18342_2_PSAT1_SERC	18342_2_PSAT1_SERC	1	0.0373465	0.0396009	0.345645	DeCODE	Q9Y617	Chen et al.	s-adenosylhomocysteine (sah)	HMDB00939	ENSG00000135069	PSAT1	FALSE
88215	MR-IVW	GCST90200345	s-adenosylhomocysteine (sah)	18382_109_COMT_Catechol_O_methyltransferase	18382_109_COMT_Catechol_O_methyltransferase	1	-0.0136306	0.0396014	0.7307	DeCODE	P21964	Chen et al.	s-adenosylhomocysteine (sah)	HMDB00939	ENSG00000093010	COMT	FALSE
88216	MR-IVW	GCST90200345	s-adenosylhomocysteine (sah)	18398_1_AKR1D1_AK1D1	18398_1_AKR1D1_AK1D1	1	-0.0310818	0.0396011	0.432528	DeCODE	P51857	Chen et al.	s-adenosylhomocysteine (sah)	HMDB00939	ENSG00000122787	AKR1D1	FALSE
88217	MR-IVW	GCST90200345	s-adenosylhomocysteine (sah)	18401_18_ALKBH3_ALKB3	18401_18_ALKBH3_ALKB3	1	-0.00385322	0.0396014	0.922488	DeCODE	Q96Q83	Chen et al.	s-adenosylhomocysteine (sah)	HMDB00939	ENSG00000166199	ALKBH3	FALSE
88218	MR-IVW	GCST90200345	s-adenosylhomocysteine (sah)	18403_25_AMPD2_AMPD2	18403_25_AMPD2_AMPD2	1	0.0678173	0.0395998	0.0867923	DeCODE	Q01433	Chen et al.	s-adenosylhomocysteine (sah)	HMDB00939	ENSG00000116337	AMPD2	FALSE
88219	MR-IVW	GCST90200345	s-adenosylhomocysteine (sah)	18422_41_MVD_ERG19	18422_41_MVD_ERG19	1	0.00615664	0.0396014	0.876455	DeCODE	P53602	Chen et al.	s-adenosylhomocysteine (sah)	HMDB00939	ENSG00000167508	MVD	FALSE
88220	MR-IVW	GCST90200345	s-adenosylhomocysteine (sah)	18432_32_RALB_RALB	18432_32_RALB_RALB	1	0.0412949	0.0396008	0.297051	DeCODE	P11234	Chen et al.	s-adenosylhomocysteine (sah)	HMDB00939	ENSG00000144118	RALB	FALSE
88221	MR-IVW	GCST90200345	s-adenosylhomocysteine (sah)	18900_37_HRAS_H_ras__WT_	18900_37_HRAS_H_ras__WT_	1	0.0413622	0.0396008	0.296264	DeCODE	P01112	Chen et al.	s-adenosylhomocysteine (sah)	HMDB00939	ENSG00000174775	HRAS	FALSE
88222	MR-IVW	GCST90200345	s-adenosylhomocysteine (sah)	18917_53_AMY2A_Pancreatic_alpha_amylase	18917_53_AMY2A_Pancreatic_alpha_amylase	1	0.0251112	0.0396012	0.526015	DeCODE	P04746	Chen et al.	s-adenosylhomocysteine (sah)	HMDB00939	ENSG00000243480	AMY2A	FALSE
88223	MR-IVW	GCST90200345	s-adenosylhomocysteine (sah)	19114_8_TK2_KITM	19114_8_TK2_KITM	1	0.0360483	0.039601	0.36267	DeCODE	O00142	Chen et al.	s-adenosylhomocysteine (sah)	HMDB00939	ENSG00000166548	TK2	FALSE
88224	MR-IVW	GCST90200345	s-adenosylhomocysteine (sah)	19207_119_ADK_ADK	19207_119_ADK_ADK	1	0.038725	0.0396009	0.328133	DeCODE	P55263	Chen et al.	s-adenosylhomocysteine (sah)	HMDB00939	ENSG00000156110	ADK	FALSE
88225	MR-IVW	GCST90200345	s-adenosylhomocysteine (sah)	19222_124_RAB5B_RAB5B	19222_124_RAB5B_RAB5B	1	0.0776732	0.0395993	0.0498231	DeCODE	P61020	Chen et al.	s-adenosylhomocysteine (sah)	HMDB00939	ENSG00000111540	RAB5B	FALSE
88226	MR-IVW	GCST90200345	s-adenosylhomocysteine (sah)	19223_6_RAB1A_RAB1A	19223_6_RAB1A_RAB1A	1	0.0552234	0.0396004	0.163161	DeCODE	P62820	Chen et al.	s-adenosylhomocysteine (sah)	HMDB00939	ENSG00000138069	RAB1A	FALSE
88227	MR-IVW	GCST90200345	s-adenosylhomocysteine (sah)	19239_5_ARF1_ARF1	19239_5_ARF1_ARF1	1	0.0744758	0.0395995	0.0600089	DeCODE	P84077	Chen et al.	s-adenosylhomocysteine (sah)	HMDB00939	ENSG00000143761	ARF1	FALSE
88228	MR-IVW	GCST90200345	s-adenosylhomocysteine (sah)	19249_18_KARS_SYK	19249_18_KARS_SYK	1	0.094079	0.0395983	0.0175093	DeCODE	Q15046	Chen et al.	s-adenosylhomocysteine (sah)	HMDB00939	ENSG00000065427	KARS	FALSE
88229	MR-IVW	GCST90200345	s-adenosylhomocysteine (sah)	19253_82_RAB2B_RAB2B	19253_82_RAB2B_RAB2B	1	0.0465724	0.0396007	0.239574	DeCODE	Q8WUD1	Chen et al.	s-adenosylhomocysteine (sah)	HMDB00939	ENSG00000129472	RAB2B	FALSE
88230	MR-IVW	GCST90200345	s-adenosylhomocysteine (sah)	19254_125_GMPR_GMPR1	19254_125_GMPR_GMPR1	1	-0.00110918	0.0396014	0.977655	DeCODE	P36959	Chen et al.	s-adenosylhomocysteine (sah)	HMDB00939	ENSG00000137198	GMPR	FALSE
88231	MR-IVW	GCST90200345	s-adenosylhomocysteine (sah)	19258_24_GCDH_GCDH	19258_24_GCDH_GCDH	1	0.0603024	0.0396001	0.127813	DeCODE	Q92947	Chen et al.	s-adenosylhomocysteine (sah)	HMDB00939	ENSG00000105607	GCDH	FALSE
88232	MR-IVW	GCST90200345	s-adenosylhomocysteine (sah)	19262_219_ACADVL_ACADV	19262_219_ACADVL_ACADV	1	0.0707646	0.0395997	0.0739376	DeCODE	P49748	Chen et al.	s-adenosylhomocysteine (sah)	HMDB00939	ENSG00000072778	ACADVL	FALSE
88233	MR-IVW	GCST90200345	s-adenosylhomocysteine (sah)	19270_26_YARS_SYYC	19270_26_YARS_SYYC	1	0.0288725	0.0396011	0.465951	DeCODE	P54577	Chen et al.	s-adenosylhomocysteine (sah)	HMDB00939	ENSG00000134684	YARS	FALSE
88234	MR-IVW	GCST90200345	s-adenosylhomocysteine (sah)	19278_19_RAB1B_RAB1B	19278_19_RAB1B_RAB1B	1	0.0685408	0.0395998	0.0834808	DeCODE	Q9H0U4	Chen et al.	s-adenosylhomocysteine (sah)	HMDB00939	ENSG00000174903	RAB1B	FALSE
88235	MR-IVW	GCST90200345	s-adenosylhomocysteine (sah)	19365_11_BCAT2_BCAT2	19365_11_BCAT2_BCAT2	1	0.0772394	0.0395993	0.0511138	DeCODE	O15382	Chen et al.	s-adenosylhomocysteine (sah)	HMDB00939	ENSG00000105552	BCAT2	FALSE
88236	MR-IVW	GCST90200345	s-adenosylhomocysteine (sah)	19376_74_NNMT_NNMT	19376_74_NNMT_NNMT	1	-0.0078291	0.0396014	0.843282	DeCODE	P40261	Chen et al.	s-adenosylhomocysteine (sah)	HMDB00939	ENSG00000166741	NNMT	FALSE
88237	MR-IVW	GCST90200345	s-adenosylhomocysteine (sah)	19446_1_GMPR2_GMPR2	19446_1_GMPR2_GMPR2	1	0.0500053	0.0396006	0.206681	DeCODE	Q9P2T1	Chen et al.	s-adenosylhomocysteine (sah)	HMDB00939	ENSG00000100938	GMPR2	FALSE
88238	MR-IVW	GCST90200345	s-adenosylhomocysteine (sah)	19448_104_UPP1_UPP1	19448_104_UPP1_UPP1	1	0.0134746	0.0396014	0.733664	DeCODE	Q16831	Chen et al.	s-adenosylhomocysteine (sah)	HMDB00939	ENSG00000183696	UPP1	FALSE
88239	MR-IVW	GCST90200345	s-adenosylhomocysteine (sah)	19467_3_RBKS_RBSK	19467_3_RBKS_RBSK	1	-0.00396163	0.0396014	0.920315	DeCODE	Q9H477	Chen et al.	s-adenosylhomocysteine (sah)	HMDB00939	ENSG00000171174	RBKS	FALSE
88240	MR-IVW	GCST90200345	s-adenosylhomocysteine (sah)	19483_16_KDSR_KDSR	19483_16_KDSR_KDSR	1	-0.010005	0.0396014	0.800545	DeCODE	Q06136	Chen et al.	s-adenosylhomocysteine (sah)	HMDB00939	ENSG00000119537	KDSR	FALSE
88241	MR-IVW	GCST90200345	s-adenosylhomocysteine (sah)	19496_1_NPL_NPL	19496_1_NPL_NPL	1	0.0262443	0.0396012	0.507514	DeCODE	Q9BXD5	Chen et al.	s-adenosylhomocysteine (sah)	HMDB00939	ENSG00000135838	NPL	FALSE
88242	MR-IVW	GCST90200345	s-adenosylhomocysteine (sah)	19504_22_DTYMK_KTHY	19504_22_DTYMK_KTHY	1	0.0504318	0.0396005	0.202836	DeCODE	P23919	Chen et al.	s-adenosylhomocysteine (sah)	HMDB00939	ENSG00000168393	DTYMK	FALSE
88243	MR-IVW	GCST90200345	s-adenosylhomocysteine (sah)	19506_6_GLYAT_GLYAT	19506_6_GLYAT_GLYAT	1	-0.0139311	0.0396014	0.725001	DeCODE	Q6IB77	Chen et al.	s-adenosylhomocysteine (sah)	HMDB00939	ENSG00000149124	GLYAT	FALSE
88244	MR-IVW	GCST90200345	s-adenosylhomocysteine (sah)	19518_12_HK3_HXK3	19518_12_HK3_HXK3	1	-0.0223253	0.0396013	0.572923	DeCODE	P52790	Chen et al.	s-adenosylhomocysteine (sah)	HMDB00939	ENSG00000160883	HK3	FALSE
88245	MR-IVW	GCST90200345	s-adenosylhomocysteine (sah)	2622_18_HMOX2_HO_2	2622_18_HMOX2_HO_2	1	0.0457185	0.0396007	0.248301	DeCODE	P30519	Chen et al.	s-adenosylhomocysteine (sah)	HMDB00939	ENSG00000103415	HMOX2	FALSE
88246	MR-IVW	GCST90200345	s-adenosylhomocysteine (sah)	2642_4_PAFAH1B2_PAFAH_beta_subunit	2642_4_PAFAH1B2_PAFAH_beta_subunit	1	0.0553104	0.0396004	0.1625	DeCODE	P68402	Chen et al.	s-adenosylhomocysteine (sah)	HMDB00939	ENSG00000168092	PAFAH1B2	FALSE
88247	MR-IVW	GCST90200345	s-adenosylhomocysteine (sah)	2870_29_RAC1_RAC1	2870_29_RAC1_RAC1	1	0.0622353	0.0396001	0.116045	DeCODE	P63000	Chen et al.	s-adenosylhomocysteine (sah)	HMDB00939	ENSG00000136238	RAC1	FALSE
88248	MR-IVW	GCST90200345	s-adenosylhomocysteine (sah)	2943_5_CYP3A4_Cytochrome_P450_3A4	2943_5_CYP3A4_Cytochrome_P450_3A4	1	-0.0349935	0.039601	0.376884	DeCODE	P08684	Chen et al.	s-adenosylhomocysteine (sah)	HMDB00939	ENSG00000160868	CYP3A4	FALSE
88249	MR-IVW	GCST90200345	s-adenosylhomocysteine (sah)	2991_9_IL1R1_IL_1_sRI	2991_9_IL1R1_IL_1_sRI	1	-0.0064303	0.0396014	0.87101	DeCODE	P14778	Chen et al.	s-adenosylhomocysteine (sah)	HMDB00939	ENSG00000115594	IL1R1	FALSE
88250	MR-IVW	GCST90200345	s-adenosylhomocysteine (sah)	2993_1_IL18RAP_IL_18_Rb	2993_1_IL18RAP_IL_18_Rb	1	0.0189834	0.0396013	0.63168	DeCODE	O95256	Chen et al.	s-adenosylhomocysteine (sah)	HMDB00939	ENSG00000115607	IL18RAP	FALSE
88251	MR-IVW	GCST90200345	s-adenosylhomocysteine (sah)	2994_71_IL1RL2_IL_1Rrp2	2994_71_IL1RL2_IL_1Rrp2	1	0.0604477	0.0396001	0.126898	DeCODE	Q9HB29	Chen et al.	s-adenosylhomocysteine (sah)	HMDB00939	ENSG00000115598	IL1RL2	FALSE
88252	MR-IVW	GCST90200345	s-adenosylhomocysteine (sah)	3182_38_ENTPD1_CD39	3182_38_ENTPD1_CD39	1	0.00265455	0.0396014	0.946557	DeCODE	P49961	Chen et al.	s-adenosylhomocysteine (sah)	HMDB00939	ENSG00000138185	ENTPD1	FALSE
88253	MR-IVW	GCST90200345	s-adenosylhomocysteine (sah)	3192_3_CNDP2_Glutamate_carboxypeptidase	3192_3_CNDP2_Glutamate_carboxypeptidase	1	-0.0118002	0.0396014	0.765723	DeCODE	Q96KP4	Chen et al.	s-adenosylhomocysteine (sah)	HMDB00939	ENSG00000133313	CNDP2	FALSE
88254	MR-IVW	GCST90200345	s-adenosylhomocysteine (sah)	3232_28_ACP5_TrATPase	3232_28_ACP5_TrATPase	1	-0.0653405	0.0395999	0.0989395	DeCODE	P13686	Chen et al.	s-adenosylhomocysteine (sah)	HMDB00939	ENSG00000102575	ACP5	FALSE
88255	MR-IVW	GCST90200345	s-adenosylhomocysteine (sah)	3343_1_ACY1_Aminoacylase_1	3343_1_ACY1_Aminoacylase_1	1	-0.0212788	0.0396013	0.591042	DeCODE	Q03154	Chen et al.	s-adenosylhomocysteine (sah)	HMDB00939	ENSG00000114786	ACY1	FALSE
88256	MR-IVW	GCST90200345	s-adenosylhomocysteine (sah)	3583_54_ARSA_Arylsulfatase_A	3583_54_ARSA_Arylsulfatase_A	1	0.038013	0.0396009	0.337104	DeCODE	P15289	Chen et al.	s-adenosylhomocysteine (sah)	HMDB00939	ENSG00000100299	ARSA	FALSE
88257	MR-IVW	GCST90200345	s-adenosylhomocysteine (sah)	3761_4_PTGS2_COX_2	3761_4_PTGS2_COX_2	1	0.0444527	0.0396007	0.261641	DeCODE	P35354	Chen et al.	s-adenosylhomocysteine (sah)	HMDB00939	ENSG00000073756	PTGS2	FALSE
88258	MR-IVW	GCST90200345	s-adenosylhomocysteine (sah)	3800_71_CKB_CK_BB	3800_71_CKB_CK_BB	1	0.0689102	0.0395998	0.0818297	DeCODE	P12277	Chen et al.	s-adenosylhomocysteine (sah)	HMDB00939	ENSG00000166165	CKB	FALSE
88259	MR-IVW	GCST90200345	s-adenosylhomocysteine (sah)	3848_14_GAPDH_GAPDH__liver	3848_14_GAPDH_GAPDH__liver	1	0.0239005	0.0396012	0.546157	DeCODE	P04406	Chen et al.	s-adenosylhomocysteine (sah)	HMDB00939	ENSG00000111640	GAPDH	FALSE
88260	MR-IVW	GCST90200345	s-adenosylhomocysteine (sah)	3890_8_LDHB_LDH_H_1	3890_8_LDHB_LDH_H_1	1	0.0556902	0.0396003	0.159634	DeCODE	P07195	Chen et al.	s-adenosylhomocysteine (sah)	HMDB00939	ENSG00000111716	LDHB	FALSE
88261	MR-IVW	GCST90200345	s-adenosylhomocysteine (sah)	4234_8_IL1RL1_IL_1_R4	4234_8_IL1RL1_IL_1_R4	1	-0.0661039	0.0395999	0.0950588	DeCODE	Q01638	Chen et al.	s-adenosylhomocysteine (sah)	HMDB00939	ENSG00000115602	IL1RL1	FALSE
88262	MR-IVW	GCST90200345	s-adenosylhomocysteine (sah)	4294_16_SPHK1_Sphingosine_kinase_1	4294_16_SPHK1_Sphingosine_kinase_1	1	0.0560446	0.0396003	0.156993	DeCODE	Q9NYA1	Chen et al.	s-adenosylhomocysteine (sah)	HMDB00939	ENSG00000176170	SPHK1	FALSE
88263	MR-IVW	GCST90200345	s-adenosylhomocysteine (sah)	4301_58_TK1_Thymidine_kinase	4301_58_TK1_Thymidine_kinase	1	0.000354054	0.0397638	0.992896	DeCODE	P04183	Chen et al.	s-adenosylhomocysteine (sah)	HMDB00939	ENSG00000167900	TK1	FALSE
88264	MR-IVW	GCST90200345	s-adenosylhomocysteine (sah)	4435_66_ENPP7_ENPP7	4435_66_ENPP7_ENPP7	1	-0.0571811	0.0396003	0.148751	DeCODE	Q6UWV6	Chen et al.	s-adenosylhomocysteine (sah)	HMDB00939	ENSG00000182156	ENPP7	FALSE
88265	MR-IVW	GCST90200345	s-adenosylhomocysteine (sah)	4436_1_ENTPD3_ENTP3	4436_1_ENTPD3_ENTP3	1	0.00284937	0.0396014	0.942641	DeCODE	O75355	Chen et al.	s-adenosylhomocysteine (sah)	HMDB00939	ENSG00000168032	ENTPD3	FALSE
88266	MR-IVW	GCST90200345	s-adenosylhomocysteine (sah)	4437_56_ENTPD5_ENTP5	4437_56_ENTPD5_ENTP5	1	-0.0957946	0.0395982	0.0155561	DeCODE	O75356	Chen et al.	s-adenosylhomocysteine (sah)	HMDB00939	ENSG00000187097	ENTPD5	FALSE
88267	MR-IVW	GCST90200345	s-adenosylhomocysteine (sah)	4468_21_SPHK2_SPHK2	4468_21_SPHK2_SPHK2	1	0.0141842	0.0396014	0.720213	DeCODE	Q9NRA0	Chen et al.	s-adenosylhomocysteine (sah)	HMDB00939	ENSG00000063176	SPHK2	FALSE
88268	MR-IVW	GCST90200345	s-adenosylhomocysteine (sah)	4535_50_BST1_BST1	4535_50_BST1_BST1	1	-0.043292	0.0396008	0.274301	DeCODE	Q10588	Chen et al.	s-adenosylhomocysteine (sah)	HMDB00939	ENSG00000109743	BST1	FALSE
88269	MR-IVW	GCST90200345	s-adenosylhomocysteine (sah)	4559_64_KYNU_KYNU	4559_64_KYNU_KYNU	1	0.0139589	0.0396014	0.724475	DeCODE	Q16719	Chen et al.	s-adenosylhomocysteine (sah)	HMDB00939	ENSG00000115919	KYNU	FALSE
88270	MR-IVW	GCST90200345	s-adenosylhomocysteine (sah)	4965_27_ATP5B_ATP_synthase_beta_chain	4965_27_ATP5B_ATP_synthase_beta_chain	1	0.00130154	0.0396014	0.973782	DeCODE	P06576	Chen et al.	s-adenosylhomocysteine (sah)	HMDB00939	ENSG00000110955	ATP5B	FALSE
88271	MR-IVW	GCST90200345	s-adenosylhomocysteine (sah)	5011_11_NAMPT_PBEF	5011_11_NAMPT_PBEF	1	0.0115147	0.0396014	0.771231	DeCODE	P43490	Chen et al.	s-adenosylhomocysteine (sah)	HMDB00939	ENSG00000105835	NAMPT	FALSE
88272	MR-IVW	GCST90200345	s-adenosylhomocysteine (sah)	5015_15_PLA2G7_PAFAH	5015_15_PLA2G7_PAFAH	1	-0.051554	0.0396005	0.192966	DeCODE	Q13093	Chen et al.	s-adenosylhomocysteine (sah)	HMDB00939	ENSG00000146070	PLA2G7	FALSE
88273	MR-IVW	GCST90200345	s-adenosylhomocysteine (sah)	5020_50_PGK1_phosphoglycerate_kinase_1	5020_50_PGK1_phosphoglycerate_kinase_1	1	0.0580207	0.0396002	0.142877	DeCODE	P00558	Chen et al.	s-adenosylhomocysteine (sah)	HMDB00939	ENSG00000102144	PGK1	FALSE
88274	MR-IVW	GCST90200345	s-adenosylhomocysteine (sah)	5030_52_SIRT2_SIRT2	5030_52_SIRT2_SIRT2	1	0.0857501	0.0395988	0.0303517	DeCODE	Q8IXJ6	Chen et al.	s-adenosylhomocysteine (sah)	HMDB00939	ENSG00000068903	SIRT2	FALSE
88275	MR-IVW	GCST90200345	s-adenosylhomocysteine (sah)	5082_51_IL1RAPL2_IL_1_sR9	5082_51_IL1RAPL2_IL_1_sR9	1	0.0352984	0.039601	0.372741	DeCODE	Q9NP60	Chen et al.	s-adenosylhomocysteine (sah)	HMDB00939	ENSG00000189108	IL1RAPL2	FALSE
88276	MR-IVW	GCST90200345	s-adenosylhomocysteine (sah)	5229_90_IMPDH1_IMDH1	5229_90_IMPDH1_IMDH1	1	0.0451967	0.0396007	0.253741	DeCODE	P20839	Chen et al.	s-adenosylhomocysteine (sah)	HMDB00939	ENSG00000106348	IMPDH1	FALSE
88277	MR-IVW	GCST90200345	s-adenosylhomocysteine (sah)	5250_53_IMPDH2_IMDH2	5250_53_IMPDH2_IMDH2	1	0.0341986	0.039601	0.38782	DeCODE	P12268	Chen et al.	s-adenosylhomocysteine (sah)	HMDB00939	ENSG00000178035	IMPDH2	FALSE
88278	MR-IVW	GCST90200345	s-adenosylhomocysteine (sah)	5456_59_CNDP1_CNDP1	5456_59_CNDP1_CNDP1	1	0.0158569	0.0396014	0.688853	DeCODE	Q96KN2	Chen et al.	s-adenosylhomocysteine (sah)	HMDB00939	ENSG00000150656	CNDP1	FALSE
88279	MR-IVW	GCST90200345	s-adenosylhomocysteine (sah)	5478_50_FOLH1_PSMA	5478_50_FOLH1_PSMA	1	-0.0528127	0.0396005	0.182322	DeCODE	Q04609	Chen et al.	s-adenosylhomocysteine (sah)	HMDB00939	ENSG00000086205	FOLH1	FALSE
88280	MR-IVW	GCST90200345	s-adenosylhomocysteine (sah)	5620_13_PAM_AMD	5620_13_PAM_AMD	1	0.00153812	0.0396014	0.969018	DeCODE	P19021	Chen et al.	s-adenosylhomocysteine (sah)	HMDB00939	ENSG00000145730	PAM	FALSE
88281	MR-IVW	GCST90200345	s-adenosylhomocysteine (sah)	5742_14_ACP6_PPA6	5742_14_ACP6_PPA6	1	-0.0184123	0.0396013	0.641974	DeCODE	Q9NPH0	Chen et al.	s-adenosylhomocysteine (sah)	HMDB00939	ENSG00000162836	ACP6	FALSE
88282	MR-IVW	GCST90200345	s-adenosylhomocysteine (sah)	5843_60_EHMT2_NG36	5843_60_EHMT2_NG36	1	0.00263249	0.0396014	0.947	DeCODE	Q96KQ7	Chen et al.	s-adenosylhomocysteine (sah)	HMDB00939	ENSG00000204371	EHMT2	FALSE
88283	MR-IVW	GCST90200345	s-adenosylhomocysteine (sah)	5867_60_ARG1_ARGI1	5867_60_ARG1_ARGI1	1	0.0829323	0.039599	0.036233	DeCODE	P05089	Chen et al.	s-adenosylhomocysteine (sah)	HMDB00939	ENSG00000118520	ARG1	FALSE
88284	MR-IVW	GCST90200345	s-adenosylhomocysteine (sah)	5909_51_NME1_Nucleoside_diphosphate_kinase_A	5909_51_NME1_Nucleoside_diphosphate_kinase_A	1	0.045529	0.0396007	0.250267	DeCODE	P15531	Chen et al.	s-adenosylhomocysteine (sah)	HMDB00939	ENSG00000239672	NME1	FALSE
88285	MR-IVW	GCST90200345	s-adenosylhomocysteine (sah)	6077_63_CECR1_CECR1	6077_63_CECR1_CECR1	1	-0.0478544	0.0396006	0.226884	DeCODE	Q9NZK5	Chen et al.	s-adenosylhomocysteine (sah)	HMDB00939	ENSG00000093072	CECR1	FALSE
88286	MR-IVW	GCST90200345	s-adenosylhomocysteine (sah)	6221_1_ADPGK_ADPGK	6221_1_ADPGK_ADPGK	1	-0.0316447	0.0396011	0.42424	DeCODE	Q9BRR6	Chen et al.	s-adenosylhomocysteine (sah)	HMDB00939	ENSG00000159322	ADPGK	FALSE
88287	MR-IVW	GCST90200345	s-adenosylhomocysteine (sah)	6431_68_PCYOX1_PCYOX	6431_68_PCYOX1_PCYOX	1	0.00313196	0.0396014	0.936963	DeCODE	Q9UHG3	Chen et al.	s-adenosylhomocysteine (sah)	HMDB00939	ENSG00000116005	PCYOX1	FALSE
88288	MR-IVW	GCST90200345	s-adenosylhomocysteine (sah)	6434_18_AOC2_Amine_oxidase	6434_18_AOC2_Amine_oxidase	1	-0.017289	0.0396013	0.662419	DeCODE	O75106	Chen et al.	s-adenosylhomocysteine (sah)	HMDB00939	ENSG00000131480	AOC2	FALSE
88289	MR-IVW	GCST90200345	s-adenosylhomocysteine (sah)	6480_1_CANT1_CANT1	6480_1_CANT1_CANT1	1	-0.0320112	0.0396011	0.418894	DeCODE	Q8WVQ1	Chen et al.	s-adenosylhomocysteine (sah)	HMDB00939	ENSG00000171302	CANT1	FALSE
88290	MR-IVW	GCST90200345	s-adenosylhomocysteine (sah)	6706_18_ALPPL2_PPBN	6706_18_ALPPL2_PPBN	1	0.0198709	0.0396013	0.615826	DeCODE	P10696	Chen et al.	s-adenosylhomocysteine (sah)	HMDB00939	ENSG00000163286	ALPPL2	FALSE
88291	MR-IVW	GCST90200345	s-adenosylhomocysteine (sah)	6715_63_ALPPL2_PPBN	6715_63_ALPPL2_PPBN	1	0.00972211	0.0396014	0.80607	DeCODE	P10696	Chen et al.	s-adenosylhomocysteine (sah)	HMDB00939	ENSG00000163286	ALPPL2	FALSE
88292	MR-IVW	GCST90200345	s-adenosylhomocysteine (sah)	6923_1_PLOD2_PLOD2	6923_1_PLOD2_PLOD2	1	0.0390111	0.0396009	0.324572	DeCODE	O00469	Chen et al.	s-adenosylhomocysteine (sah)	HMDB00939	ENSG00000152952	PLOD2	FALSE
88293	MR-IVW	GCST90200345	s-adenosylhomocysteine (sah)	6998_106_ASPH_HAAH	6998_106_ASPH_HAAH	1	0.00851949	0.0396014	0.829665	DeCODE	Q12797	Chen et al.	s-adenosylhomocysteine (sah)	HMDB00939	ENSG00000198363	ASPH	FALSE
88294	MR-IVW	GCST90200345	s-adenosylhomocysteine (sah)	7137_8_MSRA_MSRA	7137_8_MSRA_MSRA	1	-0.00470549	0.0396014	0.905417	DeCODE	Q9UJ68	Chen et al.	s-adenosylhomocysteine (sah)	HMDB00939	ENSG00000175806	MSRA	FALSE
88295	MR-IVW	GCST90200345	s-adenosylhomocysteine (sah)	7206_20_FBP1_F16P1	7206_20_FBP1_F16P1	1	0.00148952	0.0396014	0.969996	DeCODE	P09467	Chen et al.	s-adenosylhomocysteine (sah)	HMDB00939	ENSG00000165140	FBP1	FALSE
88296	MR-IVW	GCST90200345	s-adenosylhomocysteine (sah)	7267_2_SPTLC2_LCB2	7267_2_SPTLC2_LCB2	1	0.00935761	0.0396014	0.813204	DeCODE	O15270	Chen et al.	s-adenosylhomocysteine (sah)	HMDB00939	ENSG00000100596	SPTLC2	FALSE
88297	MR-IVW	GCST90200345	s-adenosylhomocysteine (sah)	7761_125_CHKB_CHKB	7761_125_CHKB_CHKB	1	0.0166353	0.0396013	0.674434	DeCODE	Q9Y259	Chen et al.	s-adenosylhomocysteine (sah)	HMDB00939	ENSG00000100288	CHKB	FALSE
88298	MR-IVW	GCST90200345	s-adenosylhomocysteine (sah)	7824_88_MSRB3_MSRB3	7824_88_MSRB3_MSRB3	1	0.0400346	0.0396009	0.312039	DeCODE	Q8IXL7	Chen et al.	s-adenosylhomocysteine (sah)	HMDB00939	ENSG00000174099	MSRB3	FALSE
88299	MR-IVW	GCST90200345	s-adenosylhomocysteine (sah)	7825_7_ABHD12_ABD12	7825_7_ABHD12_ABD12	1	0.0202095	0.0396013	0.609824	DeCODE	Q8N2K0	Chen et al.	s-adenosylhomocysteine (sah)	HMDB00939	ENSG00000100997	ABHD12	FALSE
88300	MR-IVW	GCST90200345	s-adenosylhomocysteine (sah)	7879_12_CYP3A4_Cytochrome_P450_3A4	7879_12_CYP3A4_Cytochrome_P450_3A4	1	-0.0193131	0.0396013	0.62577	DeCODE	P08684	Chen et al.	s-adenosylhomocysteine (sah)	HMDB00939	ENSG00000160868	CYP3A4	FALSE
88301	MR-IVW	GCST90200345	s-adenosylhomocysteine (sah)	7886_26_SPTLC1_SPTC1	7886_26_SPTLC1_SPTC1	1	0.0502038	0.0396005	0.204886	DeCODE	O15269	Chen et al.	s-adenosylhomocysteine (sah)	HMDB00939	ENSG00000090054	SPTLC1	FALSE
88302	MR-IVW	GCST90200345	s-adenosylhomocysteine (sah)	7986_98_NAALAD2_NALD2	7986_98_NAALAD2_NALD2	1	-0.000721141	0.0396014	0.985471	DeCODE	Q9Y3Q0	Chen et al.	s-adenosylhomocysteine (sah)	HMDB00939	ENSG00000077616	NAALAD2	FALSE
88303	MR-IVW	GCST90200345	s-adenosylhomocysteine (sah)	7999_23_ENTPD1_CD39	7999_23_ENTPD1_CD39	1	-0.00767907	0.0396014	0.846247	DeCODE	P49961	Chen et al.	s-adenosylhomocysteine (sah)	HMDB00939	ENSG00000138185	ENTPD1	FALSE
88304	MR-IVW	GCST90200345	s-adenosylhomocysteine (sah)	8004_15_GAPDHS_G3PT	8004_15_GAPDHS_G3PT	1	0.00434544	0.0396014	0.912624	DeCODE	O14556	Chen et al.	s-adenosylhomocysteine (sah)	HMDB00939	ENSG00000105679	GAPDHS	FALSE
88305	MR-IVW	GCST90200345	s-adenosylhomocysteine (sah)	8011_96_PAPL_PAPL	8011_96_PAPL_PAPL	1	0.00561523	0.0396014	0.887243	DeCODE	Q6ZNF0	Chen et al.	s-adenosylhomocysteine (sah)	HMDB00939	ENSG00000183760	ACP7	FALSE
88306	MR-IVW	GCST90200345	s-adenosylhomocysteine (sah)	8269_327_ARSK_ARSK	8269_327_ARSK_ARSK	1	-0.0013714	0.0396014	0.972375	DeCODE	Q6UWY0	Chen et al.	s-adenosylhomocysteine (sah)	HMDB00939	ENSG00000164291	ARSK	FALSE
88307	MR-IVW	GCST90200345	s-adenosylhomocysteine (sah)	8325_37_ADH4_ADH4	8325_37_ADH4_ADH4	1	0.0123074	0.0396014	0.755967	DeCODE	P08319	Chen et al.	s-adenosylhomocysteine (sah)	HMDB00939	ENSG00000198099	ADH4	FALSE
88308	MR-IVW	GCST90200345	s-adenosylhomocysteine (sah)	8328_9_ETNK1_EKI1	8328_9_ETNK1_EKI1	1	0.0227948	0.0396013	0.56488	DeCODE	Q9HBU6	Chen et al.	s-adenosylhomocysteine (sah)	HMDB00939	ENSG00000139163	ETNK1	FALSE
88309	MR-IVW	GCST90200345	s-adenosylhomocysteine (sah)	8396_42_FAAH2_FAAH2	8396_42_FAAH2_FAAH2	1	0.0221964	0.0396013	0.57514	DeCODE	Q6GMR7	Chen et al.	s-adenosylhomocysteine (sah)	HMDB00939	ENSG00000165591	FAAH2	FALSE
88310	MR-IVW	GCST90200345	s-adenosylhomocysteine (sah)	8569_147_ARL8B_ARL8B	8569_147_ARL8B_ARL8B	1	0.0439169	0.0396008	0.267434	DeCODE	Q9NVJ2	Chen et al.	s-adenosylhomocysteine (sah)	HMDB00939	ENSG00000134108	ARL8B	FALSE
88311	MR-IVW	GCST90200345	s-adenosylhomocysteine (sah)	8932_1_ENTPD6_ENTP6	8932_1_ENTPD6_ENTP6	1	-0.00502556	0.0396014	0.899017	DeCODE	O75354	Chen et al.	s-adenosylhomocysteine (sah)	HMDB00939	ENSG00000197586	ENTPD6	FALSE
88312	MR-IVW	GCST90200345	s-adenosylhomocysteine (sah)	9000_177_SLC3A1_SLC31	9000_177_SLC3A1_SLC31	1	-0.00211546	0.0396014	0.957398	DeCODE	Q07837	Chen et al.	s-adenosylhomocysteine (sah)	HMDB00939	ENSG00000138079	SLC3A1	FALSE
88313	MR-IVW	GCST90200345	s-adenosylhomocysteine (sah)	9045_3_SLC27A2_S27A2	9045_3_SLC27A2_S27A2	1	0.023098	0.0396013	0.559716	DeCODE	O14975	Chen et al.	s-adenosylhomocysteine (sah)	HMDB00939	ENSG00000140284	SLC27A2	FALSE
88314	MR-IVW	GCST90200345	s-adenosylhomocysteine (sah)	9231_23_IMPAD1_IMPA3	9231_23_IMPAD1_IMPA3	1	0.0423735	0.0396008	0.284612	DeCODE	Q9NX62	Chen et al.	s-adenosylhomocysteine (sah)	HMDB00939	ENSG00000104331	IMPAD1	FALSE
88315	MR-IVW	GCST90200345	s-adenosylhomocysteine (sah)	9237_54_ACP2_Lysosomal_acid_phosphatase	9237_54_ACP2_Lysosomal_acid_phosphatase	1	-0.0289857	0.0396011	0.464204	DeCODE	P11117	Chen et al.	s-adenosylhomocysteine (sah)	HMDB00939	ENSG00000134575	ACP2	FALSE
88316	MR-IVW	GCST90200345	s-adenosylhomocysteine (sah)	9244_27_PPT1_PPT1	9244_27_PPT1_PPT1	1	0.0561772	0.0396003	0.156014	DeCODE	P50897	Chen et al.	s-adenosylhomocysteine (sah)	HMDB00939	ENSG00000131238	PPT1	FALSE
88317	MR-IVW	GCST90200345	s-adenosylhomocysteine (sah)	9385_4_GAA_GAA	9385_4_GAA_GAA	1	0.0284348	0.0396012	0.472738	DeCODE	P10253	Chen et al.	s-adenosylhomocysteine (sah)	HMDB00939	ENSG00000171298	GAA	FALSE
88318	MR-IVW	GCST90200345	s-adenosylhomocysteine (sah)	9482_110_NUDT9_NUDT9	9482_110_NUDT9_NUDT9	1	-0.00338929	0.0396014	0.931796	DeCODE	Q9BW91	Chen et al.	s-adenosylhomocysteine (sah)	HMDB00939	ENSG00000170502	NUDT9	FALSE
88319	MR-IVW	GCST90200345	s-adenosylhomocysteine (sah)	9504_19_RAB27A_RB27A	9504_19_RAB27A_RB27A	1	0.00506412	0.0396014	0.898246	DeCODE	P51159	Chen et al.	s-adenosylhomocysteine (sah)	HMDB00939	ENSG00000069974	RAB27A	FALSE
88320	MR-IVW	GCST90200345	s-adenosylhomocysteine (sah)	9518_95_PLA1A_PLA1A	9518_95_PLA1A_PLA1A	1	0.0410718	0.0396008	0.299669	DeCODE	Q53H76	Chen et al.	s-adenosylhomocysteine (sah)	HMDB00939	ENSG00000144837	PLA1A	FALSE
88321	MR-IVW	GCST90200345	s-adenosylhomocysteine (sah)	9759_13_IDO1_INDO	9759_13_IDO1_INDO	1	0.0233875	0.0396013	0.554805	DeCODE	P14902	Chen et al.	s-adenosylhomocysteine (sah)	HMDB00939	ENSG00000131203	IDO1	FALSE
88322	MR-IVW	GCST90200345	s-adenosylhomocysteine (sah)	9828_86_LDHC_LDHC	9828_86_LDHC_LDHC	1	0.0214164	0.0396013	0.588645	DeCODE	P07864	Chen et al.	s-adenosylhomocysteine (sah)	HMDB00939	ENSG00000166796	LDHC	FALSE
88323	MR-IVW	GCST90200345	s-adenosylhomocysteine (sah)	9834_62_ADH1B_ADH1B	9834_62_ADH1B_ADH1B	1	-0.0394346	0.0396009	0.319347	DeCODE	P00325	Chen et al.	s-adenosylhomocysteine (sah)	HMDB00939	ENSG00000196616	ADH1B	FALSE
88324	MR-IVW	GCST90200345	s-adenosylhomocysteine (sah)	9840_2_CDC42_Cdc42Hs	9840_2_CDC42_Cdc42Hs	1	0.0383399	0.0396009	0.332967	DeCODE	P60953	Chen et al.	s-adenosylhomocysteine (sah)	HMDB00939	ENSG00000070831	CDC42	FALSE
88325	MR-IVW	GCST90200345	s-adenosylhomocysteine (sah)	9855_10_RHOA_Rho_A	9855_10_RHOA_Rho_A	1	0.0551744	0.0396004	0.163535	DeCODE	P61586	Chen et al.	s-adenosylhomocysteine (sah)	HMDB00939	ENSG00000067560	RHOA	FALSE
88326	MR-IVW	GCST90200345	s-adenosylhomocysteine (sah)	9856_22_DHPS_DHYS	9856_22_DHPS_DHYS	1	0.0191074	0.0396013	0.629455	DeCODE	P49366	Chen et al.	s-adenosylhomocysteine (sah)	HMDB00939	ENSG00000095059	DHPS	FALSE
88327	MR-IVW	GCST90200345	s-adenosylhomocysteine (sah)	9859_180_SAT1_SSAT_1	9859_180_SAT1_SSAT_1	1	0.0318236	0.0396011	0.421626	DeCODE	P21673	Chen et al.	s-adenosylhomocysteine (sah)	HMDB00939	ENSG00000130066	SAT1	FALSE
88328	MR-IVW	GCST90200345	s-adenosylhomocysteine (sah)	9867_23_FBP2_F16P2	9867_23_FBP2_F16P2	1	-0.0372583	0.039601	0.346785	DeCODE	O00757	Chen et al.	s-adenosylhomocysteine (sah)	HMDB00939	ENSG00000130957	FBP2	FALSE
88329	MR-IVW	GCST90200345	s-adenosylhomocysteine (sah)	9870_17_WARS_SYWC	9870_17_WARS_SYWC	1	0.0470558	0.0396007	0.234732	DeCODE	P23381	Chen et al.	s-adenosylhomocysteine (sah)	HMDB00939	ENSG00000140105	WARS	FALSE
88330	MR-IVW	GCST90200345	s-adenosylhomocysteine (sah)	9880_33_TDO2_T23O	9880_33_TDO2_T23O	1	-0.00263453	0.0396014	0.946959	DeCODE	P48775	Chen et al.	s-adenosylhomocysteine (sah)	HMDB00939	ENSG00000151790	TDO2	FALSE
88331	MR-IVW	GCST90200345	s-adenosylhomocysteine (sah)	9885_41_RAP2A_RAP2A	9885_41_RAP2A_RAP2A	1	-0.0387962	0.0396009	0.327244	DeCODE	P10114	Chen et al.	s-adenosylhomocysteine (sah)	HMDB00939	ENSG00000125249	RAP2A	FALSE
88332	MR-IVW	GCST90200345	s-adenosylhomocysteine (sah)	9910_9_MTAP_MTAP	9910_9_MTAP_MTAP	1	0.0146468	0.0396014	0.711489	DeCODE	Q13126	Chen et al.	s-adenosylhomocysteine (sah)	HMDB00939	ENSG00000099810	MTAP	FALSE
88336	MR-IVW	GCST90200345	s-adenosylhomocysteine (sah)	ACADM:P11310:OID31277:v1:Oncology_II	ACADM:P11310:OID31277:v1:Oncology_II	1	0.0408294	0.0407975	0.316932	PPP	P11310	Chen et al.	s-adenosylhomocysteine (sah)	HMDB00939	ENSG00000117054	ACADM	FALSE
88337	MR-IVW	GCST90200345	s-adenosylhomocysteine (sah)	ACHE:P22303:OID30585:v1:Inflammation_II	ACHE:P22303:OID30585:v1:Inflammation_II	1	0.0155201	0.0408889	0.704266	PPP	P22303	Chen et al.	s-adenosylhomocysteine (sah)	HMDB00939	ENSG00000087085	ACHE	FALSE
88339	MR-IVW	GCST90200345	s-adenosylhomocysteine (sah)	ACOT13:Q9NPJ3:OID31522:v1:Oncology_II	ACOT13:Q9NPJ3:OID31522:v1:Oncology_II	1	-0.0145975	0.0405188	0.718649	PPP	Q9NPJ3	Chen et al.	s-adenosylhomocysteine (sah)	HMDB00939	ENSG00000112304	ACOT13	FALSE
88340	MR-IVW	GCST90200345	s-adenosylhomocysteine (sah)	ACOX1:Q15067:OID20124:v1:Cardiometabolic	ACOX1:Q15067:OID20124:v1:Cardiometabolic	1	0.0424823	0.0405801	0.295157	PPP	Q15067	Chen et al.	s-adenosylhomocysteine (sah)	HMDB00939	ENSG00000161533	ACOX1	FALSE
88343	MR-IVW	GCST90200345	s-adenosylhomocysteine (sah)	ACP5:P13686:OID20314:v1:Cardiometabolic	ACP5:P13686:OID20314:v1:Cardiometabolic	1	-0.0329144	0.0404587	0.415914	PPP	P13686	Chen et al.	s-adenosylhomocysteine (sah)	HMDB00939	ENSG00000102575	ACP5	FALSE
88344	MR-IVW	GCST90200345	s-adenosylhomocysteine (sah)	ACP6:Q9NPH0:OID21432:v1:Oncology	ACP6:Q9NPH0:OID21432:v1:Oncology	1	-0.0668341	0.0404515	0.0984928	PPP	Q9NPH0	Chen et al.	s-adenosylhomocysteine (sah)	HMDB00939	ENSG00000162836	ACP6	FALSE
88345	MR-IVW	GCST90200345	s-adenosylhomocysteine (sah)	ACY1:Q03154:OID20137:v1:Cardiometabolic	ACY1:Q03154:OID20137:v1:Cardiometabolic	1	-0.102231	0.0405769	0.0117542	PPP	Q03154	Chen et al.	s-adenosylhomocysteine (sah)	HMDB00939	ENSG00000114786	ACY1	FALSE
88346	MR-IVW	GCST90200345	s-adenosylhomocysteine (sah)	ACYP1:P07311:OID30642:v1:Inflammation_II	ACYP1:P07311:OID30642:v1:Inflammation_II	1	-0.0372857	0.0409681	0.362762	PPP	P07311	Chen et al.	s-adenosylhomocysteine (sah)	HMDB00939	ENSG00000119640	ACYP1	FALSE
88348	MR-IVW	GCST90200345	s-adenosylhomocysteine (sah)	ADA2:Q9NZK5:OID20394:v1:Cardiometabolic	ADA2:Q9NZK5:OID20394:v1:Cardiometabolic	1	-0.0359571	0.0407518	0.377591	PPP	Q9NZK5	Chen et al.	s-adenosylhomocysteine (sah)	HMDB00939	ENSG00000093072	CECR1	FALSE
88349	MR-IVW	GCST90200345	s-adenosylhomocysteine (sah)	ADA:P00813:OID20645:v1:Inflammation	ADA:P00813:OID20645:v1:Inflammation	1	-0.0447819	0.0403673	0.267275	PPP	P00813	Chen et al.	s-adenosylhomocysteine (sah)	HMDB00939	ENSG00000196839	ADA	FALSE
88351	MR-IVW	GCST90200345	s-adenosylhomocysteine (sah)	ADH1B:P00325:OID30612:v1:Inflammation_II	ADH1B:P00325:OID30612:v1:Inflammation_II	1	-0.0602353	0.0408876	0.140699	PPP	P00325	Chen et al.	s-adenosylhomocysteine (sah)	HMDB00939	ENSG00000196616	ADH1B	FALSE
88353	MR-IVW	GCST90200345	s-adenosylhomocysteine (sah)	ADH4:P08319:OID20117:v1:Cardiometabolic	ADH4:P08319:OID20117:v1:Cardiometabolic	1	-0.0766353	0.0409758	0.0614481	PPP	P08319	Chen et al.	s-adenosylhomocysteine (sah)	HMDB00939	ENSG00000198099	ADH4	FALSE
88357	MR-IVW	GCST90200345	s-adenosylhomocysteine (sah)	AHCY:P23526:OID20199:v1:Cardiometabolic	AHCY:P23526:OID20199:v1:Cardiometabolic	1	0.0150225	0.0405807	0.711242	PPP	P23526	Chen et al.	s-adenosylhomocysteine (sah)	HMDB00939	ENSG00000101444	AHCY	FALSE
88358	MR-IVW	GCST90200345	s-adenosylhomocysteine (sah)	AK2:P54819:OID31142:v1:Neurology_II	AK2:P54819:OID31142:v1:Neurology_II	1	-0.0270233	0.0404845	0.504455	PPP	P54819	Chen et al.	s-adenosylhomocysteine (sah)	HMDB00939	ENSG00000004455	AK2	FALSE
88359	MR-IVW	GCST90200345	s-adenosylhomocysteine (sah)	ALDH5A1:P51649:OID31047:v1:Neurology_II	ALDH5A1:P51649:OID31047:v1:Neurology_II	1	-0.0408232	0.0404716	0.313125	PPP	P51649	Chen et al.	s-adenosylhomocysteine (sah)	HMDB00939	ENSG00000112294	ALDH5A1	FALSE
88363	MR-IVW	GCST90200345	s-adenosylhomocysteine (sah)	ALPI:P09923:OID30497:v1:Inflammation_II	ALPI:P09923:OID30497:v1:Inflammation_II	1	0.0281727	0.0410162	0.492166	PPP	P09923	Chen et al.	s-adenosylhomocysteine (sah)	HMDB00939	ENSG00000163295	ALPI	FALSE
88364	MR-IVW	GCST90200345	s-adenosylhomocysteine (sah)	ALPP:P05187:OID21383:v1:Oncology	ALPP:P05187:OID21383:v1:Oncology	1	0.0101408	0.0406774	0.803131	PPP	P05187	Chen et al.	s-adenosylhomocysteine (sah)	HMDB00939	ENSG00000163283	ALPP	FALSE
88365	MR-IVW	GCST90200345	s-adenosylhomocysteine (sah)	AMDHD2:Q9Y303:OID30366:v1:Cardiometabolic_II	AMDHD2:Q9Y303:OID30366:v1:Cardiometabolic_II	1	0.0823709	0.0404399	0.0416629	PPP	Q9Y303	Chen et al.	s-adenosylhomocysteine (sah)	HMDB00939	ENSG00000162066	AMDHD2	FALSE
88366	MR-IVW	GCST90200345	s-adenosylhomocysteine (sah)	AMPD3:Q01432:OID31139:v1:Neurology_II	AMPD3:Q01432:OID31139:v1:Neurology_II	1	-0.0267328	0.0404845	0.509046	PPP	Q01432	Chen et al.	s-adenosylhomocysteine (sah)	HMDB00939	ENSG00000133805	AMPD3	FALSE
88367	MR-IVW	GCST90200345	s-adenosylhomocysteine (sah)	AMY1A_AMY1B_AMY1C:P0DUB6_P0DTE7_P0DTE8:OID30707:v1:Inflammation_II	AMY1A_AMY1B_AMY1C:P0DUB6_P0DTE7_P0DTE8:OID30707:v1:Inflammation_II	1	0.101035	0.0417647	0.0155573	PPP	P0DUB6_P0DTE7_P0DTE8	Chen et al.	s-adenosylhomocysteine (sah)	HMDB00939	ENSG00000187733	AMY1C	FALSE
88368	MR-IVW	GCST90200345	s-adenosylhomocysteine (sah)	AMY2A:P04746:OID20333:v1:Cardiometabolic	AMY2A:P04746:OID20333:v1:Cardiometabolic	1	0.0534432	0.0415738	0.198617	PPP	P04746	Chen et al.	s-adenosylhomocysteine (sah)	HMDB00939	ENSG00000243480	AMY2A	FALSE
88369	MR-IVW	GCST90200345	s-adenosylhomocysteine (sah)	AMY2B:P19961:OID20340:v1:Cardiometabolic	AMY2B:P19961:OID20340:v1:Cardiometabolic	1	0.0389014	0.0422775	0.357497	PPP	P19961	Chen et al.	s-adenosylhomocysteine (sah)	HMDB00939	ENSG00000240038	AMY2B	FALSE
88370	MR-IVW	GCST90200345	s-adenosylhomocysteine (sah)	ANPEP:P15144:OID20350:v1:Cardiometabolic	ANPEP:P15144:OID20350:v1:Cardiometabolic	1	-0.00338179	0.0405495	0.933534	PPP	P15144	Chen et al.	s-adenosylhomocysteine (sah)	HMDB00939	ENSG00000166825	ANPEP	FALSE
88372	MR-IVW	GCST90200345	s-adenosylhomocysteine (sah)	AOC3:Q16853:OID20389:v1:Cardiometabolic	AOC3:Q16853:OID20389:v1:Cardiometabolic	1	0.0494356	0.0405102	0.222342	PPP	Q16853	Chen et al.	s-adenosylhomocysteine (sah)	HMDB00939	ENSG00000131471	AOC3	FALSE
88374	MR-IVW	GCST90200345	s-adenosylhomocysteine (sah)	ARF6:P62330:OID31523:v1:Oncology_II	ARF6:P62330:OID31523:v1:Oncology_II	1	-0.0393369	0.0405183	0.331627	PPP	P62330	Chen et al.	s-adenosylhomocysteine (sah)	HMDB00939	ENSG00000165527	ARF6	FALSE
88375	MR-IVW	GCST90200345	s-adenosylhomocysteine (sah)	ARG1:P05089:OID21445:v1:Oncology	ARG1:P05089:OID21445:v1:Oncology	1	-0.068065	0.0407231	0.0946409	PPP	P05089	Chen et al.	s-adenosylhomocysteine (sah)	HMDB00939	ENSG00000118520	ARG1	FALSE
88376	MR-IVW	GCST90200345	s-adenosylhomocysteine (sah)	ARG2:P78540:OID31339:v1:Oncology_II	ARG2:P78540:OID31339:v1:Oncology_II	1	-0.0527814	0.0405292	0.192812	PPP	P78540	Chen et al.	s-adenosylhomocysteine (sah)	HMDB00939	ENSG00000081181	ARG2	FALSE
88378	MR-IVW	GCST90200345	s-adenosylhomocysteine (sah)	ARSA:P15289:OID21138:v1:Neurology	ARSA:P15289:OID21138:v1:Neurology	1	-0.0380291	0.0405838	0.348732	PPP	P15289	Chen et al.	s-adenosylhomocysteine (sah)	HMDB00939	ENSG00000100299	ARSA	FALSE
88382	MR-IVW	GCST90200345	s-adenosylhomocysteine (sah)	ASS1:P00966:OID30170:v1:Cardiometabolic_II	ASS1:P00966:OID30170:v1:Cardiometabolic_II	1	-0.0787057	0.0410884	0.0554257	PPP	P00966	Chen et al.	s-adenosylhomocysteine (sah)	HMDB00939	ENSG00000130707	ASS1	FALSE
88384	MR-IVW	GCST90200345	s-adenosylhomocysteine (sah)	BCAT1:P54687:OID30312:v1:Cardiometabolic_II	BCAT1:P54687:OID30312:v1:Cardiometabolic_II	1	-0.00247643	0.0404316	0.95116	PPP	P54687	Chen et al.	s-adenosylhomocysteine (sah)	HMDB00939	ENSG00000060982	BCAT1	FALSE
88385	MR-IVW	GCST90200345	s-adenosylhomocysteine (sah)	BCAT2:O15382:OID30844:v1:Neurology_II	BCAT2:O15382:OID30844:v1:Neurology_II	1	0.0273039	0.0410872	0.506349	PPP	O15382	Chen et al.	s-adenosylhomocysteine (sah)	HMDB00939	ENSG00000105552	BCAT2	FALSE
88386	MR-IVW	GCST90200345	s-adenosylhomocysteine (sah)	BCHE:P06276:OID30717:v1:Inflammation_II	BCHE:P06276:OID30717:v1:Inflammation_II	1	-0.0487407	0.0407825	0.232034	PPP	P06276	Chen et al.	s-adenosylhomocysteine (sah)	HMDB00939	ENSG00000114200	BCHE	FALSE
88387	MR-IVW	GCST90200345	s-adenosylhomocysteine (sah)	BHMT2:Q9H2M3:OID30051:v1:Cardiometabolic_II	BHMT2:Q9H2M3:OID30051:v1:Cardiometabolic_II	1	0.0784415	0.0410884	0.0562502	PPP	Q9H2M3	Chen et al.	s-adenosylhomocysteine (sah)	HMDB00939	ENSG00000132840	BHMT2	FALSE
88389	MR-IVW	GCST90200345	s-adenosylhomocysteine (sah)	BLVRB:P30043:OID21141:v1:Neurology	BLVRB:P30043:OID21141:v1:Neurology	1	-0.0479521	0.0405835	0.237378	PPP	P30043	Chen et al.	s-adenosylhomocysteine (sah)	HMDB00939	ENSG00000090013	BLVRB	FALSE
88391	MR-IVW	GCST90200345	s-adenosylhomocysteine (sah)	BST1:Q10588:OID21051:v1:Neurology	BST1:Q10588:OID21051:v1:Neurology	1	0.0171576	0.0404196	0.671211	PPP	Q10588	Chen et al.	s-adenosylhomocysteine (sah)	HMDB00939	ENSG00000109743	BST1	FALSE
88393	MR-IVW	GCST90200345	s-adenosylhomocysteine (sah)	CANT1:Q8WVQ1:OID20181:v1:Cardiometabolic	CANT1:Q8WVQ1:OID20181:v1:Cardiometabolic	1	0.00115626	0.0405808	0.977269	PPP	Q8WVQ1	Chen et al.	s-adenosylhomocysteine (sah)	HMDB00939	ENSG00000171302	CANT1	FALSE
88396	MR-IVW	GCST90200345	s-adenosylhomocysteine (sah)	CBS:P35520:OID30200:v1:Cardiometabolic_II	CBS:P35520:OID30200:v1:Cardiometabolic_II	1	-0.0277855	0.0409783	0.497737	PPP	P35520	Chen et al.	s-adenosylhomocysteine (sah)	HMDB00939	ENSG00000160200	CBS	FALSE
88397	MR-IVW	GCST90200345	s-adenosylhomocysteine (sah)	CDA:P32320:OID30345:v1:Cardiometabolic_II	CDA:P32320:OID30345:v1:Cardiometabolic_II	1	0.0131106	0.0404727	0.745986	PPP	P32320	Chen et al.	s-adenosylhomocysteine (sah)	HMDB00939	ENSG00000158825	CDA	FALSE
88401	MR-IVW	GCST90200345	s-adenosylhomocysteine (sah)	CES1:P23141:OID20244:v1:Cardiometabolic	CES1:P23141:OID20244:v1:Cardiometabolic	1	-0.101485	0.0405247	0.0122705	PPP	P23141	Chen et al.	s-adenosylhomocysteine (sah)	HMDB00939	ENSG00000198848	CES1	FALSE
88402	MR-IVW	GCST90200345	s-adenosylhomocysteine (sah)	CES2:O00748:OID21366:v1:Oncology	CES2:O00748:OID21366:v1:Oncology	1	0.00974486	0.0406774	0.810668	PPP	O00748	Chen et al.	s-adenosylhomocysteine (sah)	HMDB00939	ENSG00000172831	CES2	FALSE
88403	MR-IVW	GCST90200345	s-adenosylhomocysteine (sah)	CHAC2:Q8WUX2:OID21230:v1:Oncology	CHAC2:Q8WUX2:OID21230:v1:Oncology	1	-0.0896177	0.0410596	0.0290634	PPP	Q8WUX2	Chen et al.	s-adenosylhomocysteine (sah)	HMDB00939	ENSG00000143942	CHAC2	FALSE
88406	MR-IVW	GCST90200345	s-adenosylhomocysteine (sah)	CKB:P12277:OID30400:v1:Cardiometabolic_II	CKB:P12277:OID30400:v1:Cardiometabolic_II	1	0.0382311	0.0404418	0.344487	PPP	P12277	Chen et al.	s-adenosylhomocysteine (sah)	HMDB00939	ENSG00000166165	CKB	FALSE
88408	MR-IVW	GCST90200345	s-adenosylhomocysteine (sah)	CKMT1A_CKMT1B:P12532:OID20721:v1:Inflammation	CKMT1A_CKMT1B:P12532:OID20721:v1:Inflammation	1	-0.101761	0.0406779	0.0123627	PPP	P12532	Chen et al.	s-adenosylhomocysteine (sah)	HMDB00939	ENSG00000237289	CKMT1A	FALSE
88409	MR-IVW	GCST90200345	s-adenosylhomocysteine (sah)	CNDP1:Q96KN2:OID20347:v1:Cardiometabolic	CNDP1:Q96KN2:OID20347:v1:Cardiometabolic	1	-0.00429381	0.0405111	0.915589	PPP	Q96KN2	Chen et al.	s-adenosylhomocysteine (sah)	HMDB00939	ENSG00000150656	CNDP1	FALSE
88411	MR-IVW	GCST90200345	s-adenosylhomocysteine (sah)	COMT:P21964:OID20086:v1:Cardiometabolic	COMT:P21964:OID20086:v1:Cardiometabolic	1	-0.0361535	0.041129	0.379386	PPP	P21964	Chen et al.	s-adenosylhomocysteine (sah)	HMDB00939	ENSG00000093010	COMT	FALSE
88414	MR-IVW	GCST90200345	s-adenosylhomocysteine (sah)	DARS1:P14868:OID20903:v1:Neurology	DARS1:P14868:OID20903:v1:Neurology	1	-0.030129	0.0407733	0.459943	PPP	P14868	Chen et al.	s-adenosylhomocysteine (sah)	HMDB00939	ENSG00000115866	DARS	FALSE
88415	MR-IVW	GCST90200345	s-adenosylhomocysteine (sah)	DBH:P09172:OID30703:v1:Inflammation_II	DBH:P09172:OID30703:v1:Inflammation_II	1	-0.0234785	0.0404469	0.561594	PPP	P09172	Chen et al.	s-adenosylhomocysteine (sah)	HMDB00939	ENSG00000123454	DBH	FALSE
88416	MR-IVW	GCST90200345	s-adenosylhomocysteine (sah)	DGKA:P23743:OID30546:v1:Inflammation_II	DGKA:P23743:OID30546:v1:Inflammation_II	1	-0.0360608	0.041016	0.379299	PPP	P23743	Chen et al.	s-adenosylhomocysteine (sah)	HMDB00939	ENSG00000065357	DGKA	FALSE
88418	MR-IVW	GCST90200345	s-adenosylhomocysteine (sah)	DGKZ:Q13574:OID20466:v1:Inflammation	DGKZ:Q13574:OID20466:v1:Inflammation	1	0.0363327	0.0409521	0.374971	PPP	Q13574	Chen et al.	s-adenosylhomocysteine (sah)	HMDB00939	ENSG00000149091	DGKZ	FALSE
88419	MR-IVW	GCST90200345	s-adenosylhomocysteine (sah)	DHODH:Q02127:OID30137:v1:Cardiometabolic_II	DHODH:Q02127:OID30137:v1:Cardiometabolic_II	1	0.0260802	0.0410904	0.525623	PPP	Q02127	Chen et al.	s-adenosylhomocysteine (sah)	HMDB00939	ENSG00000102967	DHODH	FALSE
88420	MR-IVW	GCST90200345	s-adenosylhomocysteine (sah)	DHPS:P49366:OID31357:v1:Oncology_II	DHPS:P49366:OID31357:v1:Oncology_II	1	-0.0172811	0.0405302	0.669833	PPP	P49366	Chen et al.	s-adenosylhomocysteine (sah)	HMDB00939	ENSG00000095059	DHPS	FALSE
88421	MR-IVW	GCST90200345	s-adenosylhomocysteine (sah)	DNM1:Q05193:OID31458:v1:Oncology_II	DNM1:Q05193:OID31458:v1:Oncology_II	1	-0.00558662	0.0405189	0.890338	PPP	Q05193	Chen et al.	s-adenosylhomocysteine (sah)	HMDB00939	ENSG00000106976	DNM1	FALSE
88422	MR-IVW	GCST90200345	s-adenosylhomocysteine (sah)	DNM3:Q9UQ16:OID31000:v1:Neurology_II	DNM3:Q9UQ16:OID31000:v1:Neurology_II	1	-0.0246154	0.040472	0.54305	PPP	Q9UQ16	Chen et al.	s-adenosylhomocysteine (sah)	HMDB00939	ENSG00000197959	DNM3	FALSE
88423	MR-IVW	GCST90200345	s-adenosylhomocysteine (sah)	DTYMK:P23919:OID30308:v1:Cardiometabolic_II	DTYMK:P23919:OID30308:v1:Cardiometabolic_II	1	-0.0301292	0.0404313	0.456154	PPP	P23919	Chen et al.	s-adenosylhomocysteine (sah)	HMDB00939	ENSG00000168393	DTYMK	FALSE
88425	MR-IVW	GCST90200345	s-adenosylhomocysteine (sah)	ENOPH1:Q9UHY7:OID31349:v1:Oncology_II	ENOPH1:Q9UHY7:OID31349:v1:Oncology_II	1	0.0371504	0.0405298	0.359342	PPP	Q9UHY7	Chen et al.	s-adenosylhomocysteine (sah)	HMDB00939	ENSG00000145293	ENOPH1	FALSE
88427	MR-IVW	GCST90200345	s-adenosylhomocysteine (sah)	ENPP7:Q6UWV6:OID20689:v1:Inflammation	ENPP7:Q6UWV6:OID20689:v1:Inflammation	1	-0.0404839	0.041258	0.326475	PPP	Q6UWV6	Chen et al.	s-adenosylhomocysteine (sah)	HMDB00939	ENSG00000182156	ENPP7	FALSE
88432	MR-IVW	GCST90200345	s-adenosylhomocysteine (sah)	ENTPD5:O75356:OID20104:v1:Cardiometabolic	ENTPD5:O75356:OID20104:v1:Cardiometabolic	1	0.0216738	0.0409778	0.596863	PPP	O75356	Chen et al.	s-adenosylhomocysteine (sah)	HMDB00939	ENSG00000187097	ENTPD5	FALSE
88434	MR-IVW	GCST90200345	s-adenosylhomocysteine (sah)	ENTPD6:O75354:OID20100:v1:Cardiometabolic	ENTPD6:O75354:OID20100:v1:Cardiometabolic	1	0.0183735	0.0409778	0.653882	PPP	O75354	Chen et al.	s-adenosylhomocysteine (sah)	HMDB00939	ENSG00000197586	ENTPD6	FALSE
88438	MR-IVW	GCST90200345	s-adenosylhomocysteine (sah)	FARSA:Q9Y285:OID30887:v1:Neurology_II	FARSA:Q9Y285:OID30887:v1:Neurology_II	1	-0.0183662	0.040994	0.654138	PPP	Q9Y285	Chen et al.	s-adenosylhomocysteine (sah)	HMDB00939	ENSG00000179115	FARSA	FALSE
88440	MR-IVW	GCST90200345	s-adenosylhomocysteine (sah)	FBP1:P09467:OID20227:v1:Cardiometabolic	FBP1:P09467:OID20227:v1:Cardiometabolic	1	-0.0912967	0.0405777	0.0244538	PPP	P09467	Chen et al.	s-adenosylhomocysteine (sah)	HMDB00939	ENSG00000165140	FBP1	FALSE
88444	MR-IVW	GCST90200345	s-adenosylhomocysteine (sah)	FOLH1:Q04609:OID30430:v1:Inflammation_II	FOLH1:Q04609:OID30430:v1:Inflammation_II	1	0.0128753	0.0410164	0.753593	PPP	Q04609	Chen et al.	s-adenosylhomocysteine (sah)	HMDB00939	ENSG00000086205	FOLH1	FALSE
88445	MR-IVW	GCST90200345	s-adenosylhomocysteine (sah)	GAD1:Q99259:OID31166:v1:Oncology_II	GAD1:Q99259:OID31166:v1:Oncology_II	1	-0.00623468	0.0411898	0.879688	PPP	Q99259	Chen et al.	s-adenosylhomocysteine (sah)	HMDB00939	ENSG00000128683	GAD1	FALSE
88446	MR-IVW	GCST90200345	s-adenosylhomocysteine (sah)	GAD2:Q05329:OID30449:v1:Inflammation_II	GAD2:Q05329:OID30449:v1:Inflammation_II	1	-0.00873355	0.0410164	0.831383	PPP	Q05329	Chen et al.	s-adenosylhomocysteine (sah)	HMDB00939	ENSG00000136750	GAD2	FALSE
88447	MR-IVW	GCST90200345	s-adenosylhomocysteine (sah)	GAMT:Q14353:OID30133:v1:Cardiometabolic_II	GAMT:Q14353:OID30133:v1:Cardiometabolic_II	1	0.0722278	0.0410887	0.0787729	PPP	Q14353	Chen et al.	s-adenosylhomocysteine (sah)	HMDB00939	ENSG00000130005	GAMT	FALSE
88448	MR-IVW	GCST90200345	s-adenosylhomocysteine (sah)	GAPDH:P04406:OID30600:v1:Inflammation_II	GAPDH:P04406:OID30600:v1:Inflammation_II	1	-0.0546388	0.0413591	0.186474	PPP	P04406	Chen et al.	s-adenosylhomocysteine (sah)	HMDB00939	ENSG00000111640	GAPDH	FALSE
88450	MR-IVW	GCST90200345	s-adenosylhomocysteine (sah)	GART:P22102:OID31004:v1:Neurology_II	GART:P22102:OID31004:v1:Neurology_II	1	0.0530564	0.0404712	0.189868	PPP	P22102	Chen et al.	s-adenosylhomocysteine (sah)	HMDB00939	ENSG00000159131	GART	FALSE
88453	MR-IVW	GCST90200345	s-adenosylhomocysteine (sah)	GGCT:O75223:OID30304:v1:Cardiometabolic_II	GGCT:O75223:OID30304:v1:Cardiometabolic_II	1	-0.0300237	0.0404707	0.45817	PPP	O75223	Chen et al.	s-adenosylhomocysteine (sah)	HMDB00939	ENSG00000006625	GGCT	FALSE
88454	MR-IVW	GCST90200345	s-adenosylhomocysteine (sah)	GLA:P06280:OID30594:v1:Inflammation_II	GLA:P06280:OID30594:v1:Inflammation_II	1	-0.0367142	0.0409261	0.369673	PPP	P06280	Chen et al.	s-adenosylhomocysteine (sah)	HMDB00939	ENSG00000102393	GLA	FALSE
88455	MR-IVW	GCST90200345	s-adenosylhomocysteine (sah)	GMPR2:Q9P2T1:OID30623:v1:Inflammation_II	GMPR2:Q9P2T1:OID30623:v1:Inflammation_II	1	-0.0226693	0.0408888	0.579296	PPP	Q9P2T1	Chen et al.	s-adenosylhomocysteine (sah)	HMDB00939	ENSG00000100938	GMPR2	FALSE
88456	MR-IVW	GCST90200345	s-adenosylhomocysteine (sah)	GMPR:P36959:OID20641:v1:Inflammation	GMPR:P36959:OID20641:v1:Inflammation	1	-0.0495249	0.0403672	0.219874	PPP	P36959	Chen et al.	s-adenosylhomocysteine (sah)	HMDB00939	ENSG00000137198	GMPR	FALSE
88460	MR-IVW	GCST90200345	s-adenosylhomocysteine (sah)	GUK1:Q16774:OID30148:v1:Cardiometabolic_II	GUK1:Q16774:OID30148:v1:Cardiometabolic_II	1	0.0565378	0.0410895	0.168831	PPP	Q16774	Chen et al.	s-adenosylhomocysteine (sah)	HMDB00939	ENSG00000143774	GUK1	FALSE
88461	MR-IVW	GCST90200345	s-adenosylhomocysteine (sah)	HARS1:P12081:OID21086:v1:Neurology	HARS1:P12081:OID21086:v1:Neurology	1	-0.0115573	0.0405843	0.775819	PPP	P12081	Chen et al.	s-adenosylhomocysteine (sah)	HMDB00939	ENSG00000170445	HARS	FALSE
88462	MR-IVW	GCST90200345	s-adenosylhomocysteine (sah)	HDDC2:Q7Z4H3:OID31447:v1:Oncology_II	HDDC2:Q7Z4H3:OID31447:v1:Oncology_II	1	-0.0602182	0.0405175	0.13722	PPP	Q7Z4H3	Chen et al.	s-adenosylhomocysteine (sah)	HMDB00939	ENSG00000111906	HDDC2	FALSE
88465	MR-IVW	GCST90200345	s-adenosylhomocysteine (sah)	HK2:P52789:OID20065:v1:Cardiometabolic	HK2:P52789:OID20065:v1:Cardiometabolic	1	0.0325641	0.0409776	0.426799	PPP	P52789	Chen et al.	s-adenosylhomocysteine (sah)	HMDB00939	ENSG00000159399	HK2	FALSE
88466	MR-IVW	GCST90200345	s-adenosylhomocysteine (sah)	HMGCL:P35914:OID30214:v1:Cardiometabolic_II	HMGCL:P35914:OID30214:v1:Cardiometabolic_II	1	-0.0495785	0.0409777	0.22632	PPP	P35914	Chen et al.	s-adenosylhomocysteine (sah)	HMDB00939	ENSG00000117305	HMGCL	FALSE
88467	MR-IVW	GCST90200345	s-adenosylhomocysteine (sah)	HMOX1:P09601:OID20217:v1:Cardiometabolic	HMOX1:P09601:OID20217:v1:Cardiometabolic	1	-0.0680898	0.0408516	0.0955617	PPP	P09601	Chen et al.	s-adenosylhomocysteine (sah)	HMDB00939	ENSG00000100292	HMOX1	FALSE
88469	MR-IVW	GCST90200345	s-adenosylhomocysteine (sah)	HMOX2:P30519:OID20887:v1:Neurology	HMOX2:P30519:OID20887:v1:Neurology	1	-0.00840687	0.0410532	0.837744	PPP	P30519	Chen et al.	s-adenosylhomocysteine (sah)	HMDB00939	ENSG00000103415	HMOX2	FALSE
88470	MR-IVW	GCST90200345	s-adenosylhomocysteine (sah)	HNMT:P50135:OID20975:v1:Neurology	HNMT:P50135:OID20975:v1:Neurology	1	-0.0661799	0.0408437	0.105163	PPP	P50135	Chen et al.	s-adenosylhomocysteine (sah)	HMDB00939	ENSG00000150540	HNMT	FALSE
88472	MR-IVW	GCST90200345	s-adenosylhomocysteine (sah)	HRAS:P01112:OID31263:v1:Oncology_II	HRAS:P01112:OID31263:v1:Oncology_II	1	-0.0032072	0.0408342	0.937397	PPP	P01112	Chen et al.	s-adenosylhomocysteine (sah)	HMDB00939	ENSG00000174775	HRAS	FALSE
88475	MR-IVW	GCST90200345	s-adenosylhomocysteine (sah)	IDO1:P14902:OID30230:v1:Cardiometabolic_II	IDO1:P14902:OID30230:v1:Cardiometabolic_II	1	-0.0566449	0.0409774	0.166866	PPP	P14902	Chen et al.	s-adenosylhomocysteine (sah)	HMDB00939	ENSG00000131203	IDO1	FALSE
88476	MR-IVW	GCST90200345	s-adenosylhomocysteine (sah)	IDO1:P14902:OID30563:v1:Inflammation_II	IDO1:P14902:OID30563:v1:Inflammation_II	1	-0.055188	0.0410153	0.178449	PPP	P14902	Chen et al.	s-adenosylhomocysteine (sah)	HMDB00939	ENSG00000131203	IDO1	FALSE
88477	MR-IVW	GCST90200345	s-adenosylhomocysteine (sah)	IDO1:P14902:OID31050:v1:Neurology_II	IDO1:P14902:OID31050:v1:Neurology_II	1	-0.0598325	0.0404709	0.139298	PPP	P14902	Chen et al.	s-adenosylhomocysteine (sah)	HMDB00939	ENSG00000131203	IDO1	FALSE
88478	MR-IVW	GCST90200345	s-adenosylhomocysteine (sah)	IDO1:P14902:OID31474:v1:Oncology_II	IDO1:P14902:OID31474:v1:Oncology_II	1	-0.083781	0.0405163	0.0386557	PPP	P14902	Chen et al.	s-adenosylhomocysteine (sah)	HMDB00939	ENSG00000131203	IDO1	FALSE
88481	MR-IVW	GCST90200345	s-adenosylhomocysteine (sah)	IL18R1:Q13478:OID20652:v1:Inflammation	IL18R1:Q13478:OID20652:v1:Inflammation	1	-0.0832997	0.0403655	0.0390524	PPP	Q13478	Chen et al.	s-adenosylhomocysteine (sah)	HMDB00939	ENSG00000115604	IL18R1	FALSE
88482	MR-IVW	GCST90200345	s-adenosylhomocysteine (sah)	IL18RAP:O95256:OID20900:v1:Neurology	IL18RAP:O95256:OID20900:v1:Neurology	1	-0.00273104	0.0408502	0.946697	PPP	O95256	Chen et al.	s-adenosylhomocysteine (sah)	HMDB00939	ENSG00000115607	IL18RAP	FALSE
88484	MR-IVW	GCST90200345	s-adenosylhomocysteine (sah)	IL1R1:P14778:OID21116:v1:Neurology	IL1R1:P14778:OID21116:v1:Neurology	1	0.019464	0.0406204	0.631819	PPP	P14778	Chen et al.	s-adenosylhomocysteine (sah)	HMDB00939	ENSG00000115594	IL1R1	FALSE
88487	MR-IVW	GCST90200345	s-adenosylhomocysteine (sah)	IL1RAP:Q9NPH3:OID21126:v1:Neurology	IL1RAP:Q9NPH3:OID21126:v1:Neurology	1	0.0029829	0.0405844	0.941409	PPP	Q9NPH3	Chen et al.	s-adenosylhomocysteine (sah)	HMDB00939	ENSG00000196083	IL1RAP	FALSE
88489	MR-IVW	GCST90200345	s-adenosylhomocysteine (sah)	IL1RL1:Q01638:OID20250:v1:Cardiometabolic	IL1RL1:Q01638:OID20250:v1:Cardiometabolic	1	-0.0170917	0.0404208	0.672408	PPP	Q01638	Chen et al.	s-adenosylhomocysteine (sah)	HMDB00939	ENSG00000115602	IL1RL1	FALSE
88491	MR-IVW	GCST90200345	s-adenosylhomocysteine (sah)	IL1RL2:Q9HB29:OID20487:v1:Inflammation	IL1RL2:Q9HB29:OID20487:v1:Inflammation	1	0.0454138	0.0409518	0.267448	PPP	Q9HB29	Chen et al.	s-adenosylhomocysteine (sah)	HMDB00939	ENSG00000115598	IL1RL2	FALSE
88495	MR-IVW	GCST90200345	s-adenosylhomocysteine (sah)	INPP1:P49441:OID21345:v1:Oncology	INPP1:P49441:OID21345:v1:Oncology	1	-0.0300814	0.0406771	0.459593	PPP	P49441	Chen et al.	s-adenosylhomocysteine (sah)	HMDB00939	ENSG00000151689	INPP1	FALSE
88496	MR-IVW	GCST90200345	s-adenosylhomocysteine (sah)	INPPL1:O15357:OID21314:v1:Oncology	INPPL1:O15357:OID21314:v1:Oncology	1	-0.0456796	0.0406767	0.261441	PPP	O15357	Chen et al.	s-adenosylhomocysteine (sah)	HMDB00939	ENSG00000165458	INPPL1	FALSE
88498	MR-IVW	GCST90200345	s-adenosylhomocysteine (sah)	KDM3A:Q9Y4C1:OID30426:v1:Inflammation_II	KDM3A:Q9Y4C1:OID30426:v1:Inflammation_II	1	0.0165827	0.0410163	0.685996	PPP	Q9Y4C1	Chen et al.	s-adenosylhomocysteine (sah)	HMDB00939	ENSG00000115548	KDM3A	FALSE
88499	MR-IVW	GCST90200345	s-adenosylhomocysteine (sah)	KHK:P50053:OID30241:v1:Cardiometabolic_II	KHK:P50053:OID30241:v1:Cardiometabolic_II	1	-0.093573	0.0409753	0.0223926	PPP	P50053	Chen et al.	s-adenosylhomocysteine (sah)	HMDB00939	ENSG00000138030	KHK	FALSE
88503	MR-IVW	GCST90200345	s-adenosylhomocysteine (sah)	KYNU:Q16719:OID20669:v1:Inflammation	KYNU:Q16719:OID20669:v1:Inflammation	1	-0.0991396	0.0403645	0.014045	PPP	Q16719	Chen et al.	s-adenosylhomocysteine (sah)	HMDB00939	ENSG00000115919	KYNU	FALSE
88506	MR-IVW	GCST90200345	s-adenosylhomocysteine (sah)	LYPLA2:O95372:OID30817:v1:Neurology_II	LYPLA2:O95372:OID30817:v1:Neurology_II	1	0.00355399	0.0410875	0.93107	PPP	O95372	Chen et al.	s-adenosylhomocysteine (sah)	HMDB00939	ENSG00000011009	LYPLA2	FALSE
88508	MR-IVW	GCST90200345	s-adenosylhomocysteine (sah)	MARS1:P56192:OID30658:v1:Inflammation_II	MARS1:P56192:OID30658:v1:Inflammation_II	1	-0.0221891	0.0409264	0.587701	PPP	P56192	Chen et al.	s-adenosylhomocysteine (sah)	HMDB00939	ENSG00000166986	MARS1	FALSE
88509	MR-IVW	GCST90200345	s-adenosylhomocysteine (sah)	MGLL:Q99685:OID20711:v1:Inflammation	MGLL:Q99685:OID20711:v1:Inflammation	1	-0.0139068	0.040526	0.73148	PPP	Q99685	Chen et al.	s-adenosylhomocysteine (sah)	HMDB00939	ENSG00000074416	MGLL	FALSE
88513	MR-IVW	GCST90200345	s-adenosylhomocysteine (sah)	MSRA:Q9UJ68:OID21513:v1:Oncology	MSRA:Q9UJ68:OID21513:v1:Oncology	1	-0.00756707	0.0405033	0.851797	PPP	Q9UJ68	Chen et al.	s-adenosylhomocysteine (sah)	HMDB00939	ENSG00000175806	MSRA	FALSE
88516	MR-IVW	GCST90200345	s-adenosylhomocysteine (sah)	MTR:Q99707:OID30110:v1:Cardiometabolic_II	MTR:Q99707:OID30110:v1:Cardiometabolic_II	1	0.00760728	0.0410906	0.853124	PPP	Q99707	Chen et al.	s-adenosylhomocysteine (sah)	HMDB00939	ENSG00000116984	MTR	FALSE
88517	MR-IVW	GCST90200345	s-adenosylhomocysteine (sah)	MVK:Q03426:OID20459:v1:Inflammation	MVK:Q03426:OID20459:v1:Inflammation	1	-0.0647541	0.040951	0.113819	PPP	Q03426	Chen et al.	s-adenosylhomocysteine (sah)	HMDB00939	ENSG00000110921	MVK	FALSE
88520	MR-IVW	GCST90200345	s-adenosylhomocysteine (sah)	NADK:O95544:OID20178:v1:Cardiometabolic	NADK:O95544:OID20178:v1:Cardiometabolic	1	0.0264596	0.0405805	0.514383	PPP	O95544	Chen et al.	s-adenosylhomocysteine (sah)	HMDB00939	ENSG00000008130	NADK	FALSE
88523	MR-IVW	GCST90200345	s-adenosylhomocysteine (sah)	NAMPT:P43490:OID21227:v1:Oncology	NAMPT:P43490:OID21227:v1:Oncology	1	-0.0608035	0.0410612	0.138659	PPP	P43490	Chen et al.	s-adenosylhomocysteine (sah)	HMDB00939	ENSG00000105835	NAMPT	FALSE
88524	MR-IVW	GCST90200345	s-adenosylhomocysteine (sah)	NAPRT:Q6XQN6:OID31114:v1:Neurology_II	NAPRT:Q6XQN6:OID31114:v1:Neurology_II	1	-0.0234691	0.0404845	0.562114	PPP	Q6XQN6	Chen et al.	s-adenosylhomocysteine (sah)	HMDB00939	ENSG00000147813	NAPRT	FALSE
88525	MR-IVW	GCST90200345	s-adenosylhomocysteine (sah)	NARS1:O43776:OID31035:v1:Neurology_II	NARS1:O43776:OID31035:v1:Neurology_II	1	-0.0363959	0.0404717	0.368497	PPP	O43776	Chen et al.	s-adenosylhomocysteine (sah)	HMDB00939	ENSG00000134440	NARS1	FALSE
88528	MR-IVW	GCST90200345	s-adenosylhomocysteine (sah)	NME1:P15531:OID30451:v1:Inflammation_II	NME1:P15531:OID30451:v1:Inflammation_II	1	0.0886051	0.0410135	0.0307429	PPP	P15531	Chen et al.	s-adenosylhomocysteine (sah)	HMDB00939	ENSG00000239672	NME1	FALSE
88529	MR-IVW	GCST90200345	s-adenosylhomocysteine (sah)	NME3:Q13232:OID20789:v1:Inflammation	NME3:Q13232:OID20789:v1:Inflammation	1	-0.0254174	0.0405673	0.530954	PPP	Q13232	Chen et al.	s-adenosylhomocysteine (sah)	HMDB00939	ENSG00000103024	NME3	FALSE
88530	MR-IVW	GCST90200345	s-adenosylhomocysteine (sah)	NOS1:P29475:OID20863:v1:Neurology	NOS1:P29475:OID20863:v1:Neurology	1	0.044615	0.0410524	0.277133	PPP	P29475	Chen et al.	s-adenosylhomocysteine (sah)	HMDB00939	ENSG00000089250	NOS1	FALSE
88531	MR-IVW	GCST90200345	s-adenosylhomocysteine (sah)	NOS2:P35228:OID30087:v1:Cardiometabolic_II	NOS2:P35228:OID30087:v1:Cardiometabolic_II	1	-0.0559605	0.0410895	0.173224	PPP	P35228	Chen et al.	s-adenosylhomocysteine (sah)	HMDB00939	ENSG00000007171	NOS2	FALSE
88532	MR-IVW	GCST90200345	s-adenosylhomocysteine (sah)	NOS3:P29474:OID20834:v1:Neurology	NOS3:P29474:OID20834:v1:Neurology	1	0.022099	0.041053	0.590366	PPP	P29474	Chen et al.	s-adenosylhomocysteine (sah)	HMDB00939	ENSG00000164867	NOS3	FALSE
88533	MR-IVW	GCST90200345	s-adenosylhomocysteine (sah)	NPL:Q9BXD5:OID30329:v1:Cardiometabolic_II	NPL:Q9BXD5:OID30329:v1:Cardiometabolic_II	1	-0.0565186	0.0404305	0.162137	PPP	Q9BXD5	Chen et al.	s-adenosylhomocysteine (sah)	HMDB00939	ENSG00000135838	NPL	FALSE
88537	MR-IVW	GCST90200345	s-adenosylhomocysteine (sah)	OPLAH:O14841:OID30201:v1:Cardiometabolic_II	OPLAH:O14841:OID30201:v1:Cardiometabolic_II	1	-0.0537457	0.0409775	0.189659	PPP	O14841	Chen et al.	s-adenosylhomocysteine (sah)	HMDB00939	ENSG00000178814	OPLAH	FALSE
88538	MR-IVW	GCST90200345	s-adenosylhomocysteine (sah)	OXCT1:P55809:OID30227:v1:Cardiometabolic_II	OXCT1:P55809:OID30227:v1:Cardiometabolic_II	1	-0.0472841	0.0409777	0.248542	PPP	P55809	Chen et al.	s-adenosylhomocysteine (sah)	HMDB00939	ENSG00000083720	OXCT1	FALSE
88542	MR-IVW	GCST90200345	s-adenosylhomocysteine (sah)	PAFAH1B3:Q15102:OID30998:v1:Neurology_II	PAFAH1B3:Q15102:OID30998:v1:Neurology_II	1	-0.00712665	0.0404722	0.860225	PPP	Q15102	Chen et al.	s-adenosylhomocysteine (sah)	HMDB00939	ENSG00000079462	PAFAH1B3	FALSE
88544	MR-IVW	GCST90200345	s-adenosylhomocysteine (sah)	PAM:P19021:OID20291:v1:Cardiometabolic	PAM:P19021:OID20291:v1:Cardiometabolic	1	0.0153531	0.0404566	0.70432	PPP	P19021	Chen et al.	s-adenosylhomocysteine (sah)	HMDB00939	ENSG00000145730	PAM	FALSE
88547	MR-IVW	GCST90200345	s-adenosylhomocysteine (sah)	PCYT2:Q99447:OID31519:v1:Oncology_II	PCYT2:Q99447:OID31519:v1:Oncology_II	1	-0.0571166	0.0405177	0.158637	PPP	Q99447	Chen et al.	s-adenosylhomocysteine (sah)	HMDB00939	ENSG00000185813	PCYT2	FALSE
88550	MR-IVW	GCST90200345	s-adenosylhomocysteine (sah)	PHOSPHO1:Q8TCT1:OID20922:v1:Neurology	PHOSPHO1:Q8TCT1:OID20922:v1:Neurology	1	0.00812818	0.0407364	0.841847	PPP	Q8TCT1	Chen et al.	s-adenosylhomocysteine (sah)	HMDB00939	ENSG00000173868	PHOSPHO1	FALSE
88551	MR-IVW	GCST90200345	s-adenosylhomocysteine (sah)	PHYKPL:Q8IUZ5:OID30634:v1:Inflammation_II	PHYKPL:Q8IUZ5:OID30634:v1:Inflammation_II	1	-0.0311094	0.0408886	0.446756	PPP	Q8IUZ5	Chen et al.	s-adenosylhomocysteine (sah)	HMDB00939	ENSG00000175309	PHYKPL	FALSE
88554	MR-IVW	GCST90200345	s-adenosylhomocysteine (sah)	PKLR:P30613:OID20682:v1:Inflammation	PKLR:P30613:OID20682:v1:Inflammation	1	-0.05657	0.0405627	0.163127	PPP	P30613	Chen et al.	s-adenosylhomocysteine (sah)	HMDB00939	ENSG00000143627	PKLR	FALSE
88555	MR-IVW	GCST90200345	s-adenosylhomocysteine (sah)	PLA2G7:Q13093:OID21105:v1:Neurology	PLA2G7:Q13093:OID21105:v1:Neurology	1	-0.0019518	0.0405844	0.961643	PPP	Q13093	Chen et al.	s-adenosylhomocysteine (sah)	HMDB00939	ENSG00000146070	PLA2G7	FALSE
88559	MR-IVW	GCST90200345	s-adenosylhomocysteine (sah)	PMVK:Q15126:OID20850:v1:Neurology	PMVK:Q15126:OID20850:v1:Neurology	1	-0.0386375	0.0410901	0.347058	PPP	Q15126	Chen et al.	s-adenosylhomocysteine (sah)	HMDB00939	ENSG00000163344	PMVK	FALSE
88562	MR-IVW	GCST90200345	s-adenosylhomocysteine (sah)	PPT1:P50897:OID30947:v1:Neurology_II	PPT1:P50897:OID30947:v1:Neurology_II	1	-0.0114901	0.040994	0.779258	PPP	P50897	Chen et al.	s-adenosylhomocysteine (sah)	HMDB00939	ENSG00000131238	PPT1	FALSE
88564	MR-IVW	GCST90200345	s-adenosylhomocysteine (sah)	RAB10:P61026:OID30357:v1:Cardiometabolic_II	RAB10:P61026:OID30357:v1:Cardiometabolic_II	1	-0.0540762	0.0404306	0.181057	PPP	P61026	Chen et al.	s-adenosylhomocysteine (sah)	HMDB00939	ENSG00000084733	RAB10	FALSE
88567	MR-IVW	GCST90200345	s-adenosylhomocysteine (sah)	RAB27B:O00194:OID30354:v1:Cardiometabolic_II	RAB27B:O00194:OID30354:v1:Cardiometabolic_II	1	-0.0223195	0.0404314	0.580925	PPP	O00194	Chen et al.	s-adenosylhomocysteine (sah)	HMDB00939	ENSG00000041353	RAB27B	FALSE
88568	MR-IVW	GCST90200345	s-adenosylhomocysteine (sah)	RAB2B:Q8WUD1:OID31362:v1:Oncology_II	RAB2B:Q8WUD1:OID31362:v1:Oncology_II	1	-0.0498098	0.0405294	0.219079	PPP	Q8WUD1	Chen et al.	s-adenosylhomocysteine (sah)	HMDB00939	ENSG00000129472	RAB2B	FALSE
88569	MR-IVW	GCST90200345	s-adenosylhomocysteine (sah)	RAB6B:Q9NRW1:OID20817:v1:Neurology	RAB6B:Q9NRW1:OID20817:v1:Neurology	1	0.0522658	0.0410522	0.202963	PPP	Q9NRW1	Chen et al.	s-adenosylhomocysteine (sah)	HMDB00939	ENSG00000154917	RAB6B	FALSE
88571	MR-IVW	GCST90200345	s-adenosylhomocysteine (sah)	RAC3:P60763:OID30958:v1:Neurology_II	RAC3:P60763:OID30958:v1:Neurology_II	1	0.000791732	0.0409941	0.984591	PPP	P60763	Chen et al.	s-adenosylhomocysteine (sah)	HMDB00939	ENSG00000169750	RAC3	FALSE
88572	MR-IVW	GCST90200345	s-adenosylhomocysteine (sah)	RALB:P11234:OID30567:v1:Inflammation_II	RALB:P11234:OID30567:v1:Inflammation_II	1	0.0131062	0.0410164	0.749321	PPP	P11234	Chen et al.	s-adenosylhomocysteine (sah)	HMDB00939	ENSG00000144118	RALB	FALSE
88573	MR-IVW	GCST90200345	s-adenosylhomocysteine (sah)	RAP1A:P62834:OID30452:v1:Inflammation_II	RAP1A:P62834:OID30452:v1:Inflammation_II	1	-0.0175018	0.0410163	0.669595	PPP	P62834	Chen et al.	s-adenosylhomocysteine (sah)	HMDB00939	ENSG00000116473	RAP1A	FALSE
88575	MR-IVW	GCST90200345	s-adenosylhomocysteine (sah)	RBKS:Q9H477:OID20986:v1:Neurology	RBKS:Q9H477:OID20986:v1:Neurology	1	-0.078231	0.0410746	0.0568314	PPP	Q9H477	Chen et al.	s-adenosylhomocysteine (sah)	HMDB00939	ENSG00000171174	RBKS	FALSE
88581	MR-IVW	GCST90200345	s-adenosylhomocysteine (sah)	SAT1:P21673:OID30111:v1:Cardiometabolic_II	SAT1:P21673:OID30111:v1:Cardiometabolic_II	1	-0.0388781	0.0410901	0.344064	PPP	P21673	Chen et al.	s-adenosylhomocysteine (sah)	HMDB00939	ENSG00000130066	SAT1	FALSE
88583	MR-IVW	GCST90200345	s-adenosylhomocysteine (sah)	SAT2:Q96F10:OID31306:v1:Oncology_II	SAT2:Q96F10:OID31306:v1:Oncology_II	1	-0.0427723	0.0407974	0.294452	PPP	Q96F10	Chen et al.	s-adenosylhomocysteine (sah)	HMDB00939	ENSG00000141504	SAT2	FALSE
88584	MR-IVW	GCST90200345	s-adenosylhomocysteine (sah)	SCLY:Q96I15:OID21425:v1:Oncology	SCLY:Q96I15:OID21425:v1:Oncology	1	-0.0763356	0.0404856	0.0593624	PPP	Q96I15	Chen et al.	s-adenosylhomocysteine (sah)	HMDB00939	ENSG00000132330	SCLY	FALSE
88585	MR-IVW	GCST90200345	s-adenosylhomocysteine (sah)	SDHB:P21912:OID31436:v1:Oncology_II	SDHB:P21912:OID31436:v1:Oncology_II	1	-0.0382799	0.0405183	0.344783	PPP	P21912	Chen et al.	s-adenosylhomocysteine (sah)	HMDB00939	ENSG00000117118	SDHB	FALSE
88589	MR-IVW	GCST90200345	s-adenosylhomocysteine (sah)	SETMAR:Q53H47:OID20948:v1:Neurology	SETMAR:Q53H47:OID20948:v1:Neurology	1	0.00915151	0.0408152	0.822588	PPP	Q53H47	Chen et al.	s-adenosylhomocysteine (sah)	HMDB00939	ENSG00000170364	SETMAR	FALSE
88590	MR-IVW	GCST90200345	s-adenosylhomocysteine (sah)	SHMT1:P34896:OID20714:v1:Inflammation	SHMT1:P34896:OID20714:v1:Inflammation	1	-0.055813	0.0405249	0.168435	PPP	P34896	Chen et al.	s-adenosylhomocysteine (sah)	HMDB00939	ENSG00000176974	SHMT1	FALSE
88591	MR-IVW	GCST90200345	s-adenosylhomocysteine (sah)	SIRT1:Q96EB6:OID30439:v1:Inflammation_II	SIRT1:Q96EB6:OID30439:v1:Inflammation_II	1	-0.00413602	0.0410164	0.919679	PPP	Q96EB6	Chen et al.	s-adenosylhomocysteine (sah)	HMDB00939	ENSG00000096717	SIRT1	FALSE
88593	MR-IVW	GCST90200345	s-adenosylhomocysteine (sah)	SIRT2:Q8IXJ6:OID21375:v1:Oncology	SIRT2:Q8IXJ6:OID21375:v1:Oncology	1	-0.0851271	0.0406748	0.0363607	PPP	Q8IXJ6	Chen et al.	s-adenosylhomocysteine (sah)	HMDB00939	ENSG00000068903	SIRT2	FALSE
88596	MR-IVW	GCST90200345	s-adenosylhomocysteine (sah)	SLC16A1:P53985:OID20799:v1:Neurology	SLC16A1:P53985:OID20799:v1:Neurology	1	-0.0971964	0.0410497	0.0178954	PPP	P53985	Chen et al.	s-adenosylhomocysteine (sah)	HMDB00939	ENSG00000155380	SLC16A1	FALSE
88597	MR-IVW	GCST90200345	s-adenosylhomocysteine (sah)	SLC1A4:P43007:OID30926:v1:Neurology_II	SLC1A4:P43007:OID30926:v1:Neurology_II	1	-0.0240782	0.0409939	0.55696	PPP	P43007	Chen et al.	s-adenosylhomocysteine (sah)	HMDB00939	ENSG00000115902	SLC1A4	FALSE
88600	MR-IVW	GCST90200345	s-adenosylhomocysteine (sah)	SMPD3:Q9NY59:OID30477:v1:Inflammation_II	SMPD3:Q9NY59:OID30477:v1:Inflammation_II	1	0.0149647	0.0410164	0.715225	PPP	Q9NY59	Chen et al.	s-adenosylhomocysteine (sah)	HMDB00939	ENSG00000103056	SMPD3	FALSE
88601	MR-IVW	GCST90200345	s-adenosylhomocysteine (sah)	SMS:P52788:OID30853:v1:Neurology_II	SMS:P52788:OID30853:v1:Neurology_II	1	-0.0176936	0.0410874	0.666736	PPP	P52788	Chen et al.	s-adenosylhomocysteine (sah)	HMDB00939	ENSG00000102172	SMS	FALSE
88605	MR-IVW	GCST90200345	s-adenosylhomocysteine (sah)	SPTLC1:O15269:OID31086:v1:Neurology_II	SPTLC1:O15269:OID31086:v1:Neurology_II	1	-0.00638971	0.0404847	0.874591	PPP	O15269	Chen et al.	s-adenosylhomocysteine (sah)	HMDB00939	ENSG00000090054	SPTLC1	FALSE
88607	MR-IVW	GCST90200345	s-adenosylhomocysteine (sah)	SULT1A1:P50225:OID21031:v1:Neurology	SULT1A1:P50225:OID21031:v1:Neurology	1	-0.0255352	0.0404195	0.527547	PPP	P50225	Chen et al.	s-adenosylhomocysteine (sah)	HMDB00939	ENSG00000196502	SULT1A1	FALSE
88609	MR-IVW	GCST90200345	s-adenosylhomocysteine (sah)	SUOX:P51687:OID31031:v1:Neurology_II	SUOX:P51687:OID31031:v1:Neurology_II	1	-0.0430819	0.0404715	0.287103	PPP	P51687	Chen et al.	s-adenosylhomocysteine (sah)	HMDB00939	ENSG00000139531	SUOX	FALSE
88610	MR-IVW	GCST90200345	s-adenosylhomocysteine (sah)	TARS1:P26639:OID31343:v1:Oncology_II	TARS1:P26639:OID31343:v1:Oncology_II	1	-0.0468632	0.0405295	0.247568	PPP	P26639	Chen et al.	s-adenosylhomocysteine (sah)	HMDB00939	ENSG00000113407	TARS	FALSE
88611	MR-IVW	GCST90200345	s-adenosylhomocysteine (sah)	TDO2:P48775:OID30910:v1:Neurology_II	TDO2:P48775:OID30910:v1:Neurology_II	1	0.00849363	0.0409941	0.83586	PPP	P48775	Chen et al.	s-adenosylhomocysteine (sah)	HMDB00939	ENSG00000151790	TDO2	FALSE
88612	MR-IVW	GCST90200345	s-adenosylhomocysteine (sah)	THTPA:Q9BU02:OID31375:v1:Oncology_II	THTPA:Q9BU02:OID31375:v1:Oncology_II	1	-0.053166	0.0405701	0.190036	PPP	Q9BU02	Chen et al.	s-adenosylhomocysteine (sah)	HMDB00939	ENSG00000259431	THTPA	FALSE
88614	MR-IVW	GCST90200345	s-adenosylhomocysteine (sah)	TIGAR:Q9NQ88:OID20894:v1:Neurology	TIGAR:Q9NQ88:OID20894:v1:Neurology	1	-0.00612398	0.0410913	0.881527	PPP	Q9NQ88	Chen et al.	s-adenosylhomocysteine (sah)	HMDB00939	ENSG00000078237	TIGAR	FALSE
88616	MR-IVW	GCST90200345	s-adenosylhomocysteine (sah)	TK1:P04183:OID31294:v1:Oncology_II	TK1:P04183:OID31294:v1:Oncology_II	1	-0.00795476	0.0407981	0.845409	PPP	P04183	Chen et al.	s-adenosylhomocysteine (sah)	HMDB00939	ENSG00000167900	TK1	FALSE
88618	MR-IVW	GCST90200345	s-adenosylhomocysteine (sah)	TPK1:Q9H3S4:OID30338:v1:Cardiometabolic_II	TPK1:Q9H3S4:OID30338:v1:Cardiometabolic_II	1	-0.0702563	0.0404298	0.0822578	PPP	Q9H3S4	Chen et al.	s-adenosylhomocysteine (sah)	HMDB00939	ENSG00000196511	TPK1	FALSE
88619	MR-IVW	GCST90200345	s-adenosylhomocysteine (sah)	TREH:O43280:OID30388:v1:Cardiometabolic_II	TREH:O43280:OID30388:v1:Cardiometabolic_II	1	0.0527537	0.0404413	0.19208	PPP	O43280	Chen et al.	s-adenosylhomocysteine (sah)	HMDB00939	ENSG00000118094	TREH	FALSE
88620	MR-IVW	GCST90200345	s-adenosylhomocysteine (sah)	TYMP:P19971:OID20234:v1:Cardiometabolic	TYMP:P19971:OID20234:v1:Cardiometabolic	1	-0.0249233	0.0407319	0.540613	PPP	P19971	Chen et al.	s-adenosylhomocysteine (sah)	HMDB00939	ENSG00000025708	TYMP	FALSE
88622	MR-IVW	GCST90200345	s-adenosylhomocysteine (sah)	UPB1:Q9UBR1:OID30352:v1:Cardiometabolic_II	UPB1:Q9UBR1:OID30352:v1:Cardiometabolic_II	1	-0.0407041	0.040431	0.314053	PPP	Q9UBR1	Chen et al.	s-adenosylhomocysteine (sah)	HMDB00939	ENSG00000100024	UPB1	FALSE
88624	MR-IVW	GCST90200345	s-adenosylhomocysteine (sah)	VNN1:O95497:OID30711:v1:Inflammation_II	VNN1:O95497:OID30711:v1:Inflammation_II	1	-0.0192485	0.0404059	0.633805	PPP	O95497	Chen et al.	s-adenosylhomocysteine (sah)	HMDB00939	ENSG00000112299	VNN1	FALSE
88625	MR-IVW	GCST90200345	s-adenosylhomocysteine (sah)	VNN2:O95498:OID21310:v1:Oncology	VNN2:O95498:OID21310:v1:Oncology	1	-0.062582	0.040676	0.123914	PPP	O95498	Chen et al.	s-adenosylhomocysteine (sah)	HMDB00939	ENSG00000112303	VNN2	FALSE
88626	MR-IVW	GCST90200345	s-adenosylhomocysteine (sah)	WARS:P23381:OID21084:v1:Neurology	WARS:P23381:OID21084:v1:Neurology	1	-0.0954315	0.040581	0.0186915	PPP	P23381	Chen et al.	s-adenosylhomocysteine (sah)	HMDB00939	ENSG00000140105	WARS	FALSE
88627	MR-IVW	GCST90200345	s-adenosylhomocysteine (sah)	YARS1:P54577:OID31494:v1:Oncology_II	YARS1:P54577:OID31494:v1:Oncology_II	1	-0.0366085	0.0405184	0.366259	PPP	P54577	Chen et al.	s-adenosylhomocysteine (sah)	HMDB00939	ENSG00000134684	YARS	FALSE
88628	MR-IVW	GCST90200348	quinolinate	10024_44_HOGA1_HOGA1	10024_44_HOGA1_HOGA1	4	0.0392687	0.0330177	0.234312	DeCODE	Q86XE5	Chen et al.	quinolinate	HMDB0000232	ENSG00000241935	HOGA1	FALSE
88629	MR-IVW	GCST90200348	quinolinate	10086_39_CBS_CBS	10086_39_CBS_CBS	4	-0.00397093	0.0330199	0.904278	DeCODE	P35520	Chen et al.	quinolinate	HMDB0000232	ENSG00000160200	CBS	FALSE
88630	MR-IVW	GCST90200348	quinolinate	10531_18_NRAS_RASN	10531_18_NRAS_RASN	4	0.00562219	0.0330205	0.864803	DeCODE	P01111	Chen et al.	quinolinate	HMDB0000232	ENSG00000213281	NRAS	FALSE
88631	MR-IVW	GCST90200348	quinolinate	10612_18_PLOD3_PLOD3	10612_18_PLOD3_PLOD3	4	0.0377299	0.0330186	0.253169	DeCODE	O60568	Chen et al.	quinolinate	HMDB0000232	ENSG00000106397	PLOD3	FALSE
88632	MR-IVW	GCST90200348	quinolinate	11098_1_PDXK_PDXK	11098_1_PDXK_PDXK	4	0.0261245	0.0330186	0.428825	DeCODE	O00764	Chen et al.	quinolinate	HMDB0000232	ENSG00000160209	PDXK	FALSE
88633	MR-IVW	GCST90200348	quinolinate	11241_8_ASL_ARLY	11241_8_ASL_ARLY	4	0.0979313	0.0330158	0.0030151	DeCODE	P04424	Chen et al.	quinolinate	HMDB0000232	ENSG00000126522	ASL	FALSE
88634	MR-IVW	GCST90200348	quinolinate	11247_20_NAGS_NAGS	11247_20_NAGS_NAGS	4	0.0123973	0.0330184	0.707314	DeCODE	Q8N159	Chen et al.	quinolinate	HMDB0000232	ENSG00000161653	NAGS	FALSE
88635	MR-IVW	GCST90200348	quinolinate	11280_6_GAD1_DCE1	11280_6_GAD1_DCE1	4	0.0514332	0.0330182	0.119299	DeCODE	Q99259	Chen et al.	quinolinate	HMDB0000232	ENSG00000128683	GAD1	FALSE
88636	MR-IVW	GCST90200348	quinolinate	11348_132_P4HA2_P4HA2	11348_132_P4HA2_P4HA2	4	0.000896457	0.0330191	0.97834	DeCODE	O15460	Chen et al.	quinolinate	HMDB0000232	ENSG00000072682	P4HA2	FALSE
88637	MR-IVW	GCST90200348	quinolinate	11361_73_TYMP_TP	11361_73_TYMP_TP	4	-0.0244717	0.0330173	0.458584	DeCODE	P19971	Chen et al.	quinolinate	HMDB0000232	ENSG00000025708	TYMP	FALSE
88638	MR-IVW	GCST90200348	quinolinate	11368_32_AK2_KAD2	11368_32_AK2_KAD2	4	-0.0226305	0.0330184	0.493097	DeCODE	P54819	Chen et al.	quinolinate	HMDB0000232	ENSG00000004455	AK2	FALSE
88639	MR-IVW	GCST90200348	quinolinate	11377_19_ADH7_ADH7	11377_19_ADH7_ADH7	4	-0.0462953	0.0330192	0.160894	DeCODE	P40394	Chen et al.	quinolinate	HMDB0000232	ENSG00000196344	ADH7	FALSE
88640	MR-IVW	GCST90200348	quinolinate	11381_56_PRPS1_PRPS1	11381_56_PRPS1_PRPS1	4	0.0340919	0.0330173	0.301816	DeCODE	P60891	Chen et al.	quinolinate	HMDB0000232	ENSG00000147224	PRPS1	FALSE
88641	MR-IVW	GCST90200348	quinolinate	11382_5_BLVRA_BIEA	11382_5_BLVRA_BIEA	4	0.0221589	0.0330167	0.502131	DeCODE	P53004	Chen et al.	quinolinate	HMDB0000232	ENSG00000106605	BLVRA	FALSE
88642	MR-IVW	GCST90200348	quinolinate	11391_69_MVK_MVK	11391_69_MVK_MVK	4	0.0335145	0.0330181	0.31009	DeCODE	Q03426	Chen et al.	quinolinate	HMDB0000232	ENSG00000110921	MVK	FALSE
88643	MR-IVW	GCST90200348	quinolinate	11402_17_KMT2C_KMT2C	11402_17_KMT2C_KMT2C	4	-0.0130456	0.033018	0.692766	DeCODE	Q8NEZ4	Chen et al.	quinolinate	HMDB0000232	ENSG00000055609	KMT2C	FALSE
88644	MR-IVW	GCST90200348	quinolinate	11424_4_FAH_FAAA	11424_4_FAH_FAAA	4	0.0173351	0.0330191	0.599582	DeCODE	P16930	Chen et al.	quinolinate	HMDB0000232	ENSG00000103876	FAH	FALSE
88645	MR-IVW	GCST90200348	quinolinate	11441_11_PYGL_PYGL	11441_11_PYGL_PYGL	4	-0.0308517	0.033019	0.350117	DeCODE	P06737	Chen et al.	quinolinate	HMDB0000232	ENSG00000100504	PYGL	FALSE
88646	MR-IVW	GCST90200348	quinolinate	11448_34_GALK1_GALK1	11448_34_GALK1_GALK1	4	-0.0163896	0.0330186	0.619631	DeCODE	P51570	Chen et al.	quinolinate	HMDB0000232	ENSG00000108479	GALK1	FALSE
88647	MR-IVW	GCST90200348	quinolinate	11572_4_DNM2_DYN2	11572_4_DNM2_DYN2	4	-0.00199137	0.033019	0.951909	DeCODE	P50570	Chen et al.	quinolinate	HMDB0000232	ENSG00000079805	DNM2	FALSE
88648	MR-IVW	GCST90200348	quinolinate	11645_9_P4HA1_P4HA1	11645_9_P4HA1_P4HA1	4	0.0262866	0.0330172	0.425945	DeCODE	P13674	Chen et al.	quinolinate	HMDB0000232	ENSG00000122884	P4HA1	FALSE
88649	MR-IVW	GCST90200348	quinolinate	11653_69_SLC6A9_SC6A9	11653_69_SLC6A9_SC6A9	4	0.0119835	0.0330182	0.716654	DeCODE	P48067	Chen et al.	quinolinate	HMDB0000232	ENSG00000196517	SLC6A9	FALSE
88650	MR-IVW	GCST90200348	quinolinate	11709_29_CPT1B_CPT1B	11709_29_CPT1B_CPT1B	4	0.00289784	0.0330192	0.930066	DeCODE	Q92523	Chen et al.	quinolinate	HMDB0000232	ENSG00000205560	CPT1B	FALSE
88651	MR-IVW	GCST90200348	quinolinate	12018_84_TPK1_TPK1	12018_84_TPK1_TPK1	4	-0.0277525	0.033018	0.400613	DeCODE	Q9H3S4	Chen et al.	quinolinate	HMDB0000232	ENSG00000196511	TPK1	FALSE
88652	MR-IVW	GCST90200348	quinolinate	12334_25_SHMT1_cSHMT	12334_25_SHMT1_cSHMT	4	0.0322336	0.0330186	0.328953	DeCODE	P34896	Chen et al.	quinolinate	HMDB0000232	ENSG00000176974	SHMT1	FALSE
88653	MR-IVW	GCST90200348	quinolinate	12340_17_AARS_SYAC	12340_17_AARS_SYAC	4	-0.0396155	0.033019	0.230225	DeCODE	P49588	Chen et al.	quinolinate	HMDB0000232	ENSG00000090861	AARS	FALSE
88654	MR-IVW	GCST90200348	quinolinate	12348_46_SARS2_SYSM	12348_46_SARS2_SYSM	4	0.00124615	0.0330173	0.969893	DeCODE	Q9NP81	Chen et al.	quinolinate	HMDB0000232	ENSG00000104835	SARS2	FALSE
88655	MR-IVW	GCST90200348	quinolinate	12374_8_PAFAH1B3_PA1B3	12374_8_PAFAH1B3_PA1B3	4	0.0203475	0.0330182	0.537728	DeCODE	Q15102	Chen et al.	quinolinate	HMDB0000232	ENSG00000079462	PAFAH1B3	FALSE
88656	MR-IVW	GCST90200348	quinolinate	12395_86_DARS2_SYDM	12395_86_DARS2_SYDM	4	-0.000491068	0.0330186	0.988134	DeCODE	Q6PI48	Chen et al.	quinolinate	HMDB0000232	ENSG00000117593	DARS2	FALSE
88657	MR-IVW	GCST90200348	quinolinate	12422_143_ALOX15B_LX15B	12422_143_ALOX15B_LX15B	4	0.106719	0.0330182	0.0012288	DeCODE	O15296	Chen et al.	quinolinate	HMDB0000232	ENSG00000179593	ALOX15B	FALSE
88658	MR-IVW	GCST90200348	quinolinate	12425_104_ARF6_ARF6	12425_104_ARF6_ARF6	4	0.0143948	0.033018	0.662859	DeCODE	P62330	Chen et al.	quinolinate	HMDB0000232	ENSG00000165527	ARF6	FALSE
88659	MR-IVW	GCST90200348	quinolinate	12428_2_LYPLAL1_LYPL1	12428_2_LYPLAL1_LYPL1	4	0.0167856	0.0330182	0.61119	DeCODE	Q5VWZ2	Chen et al.	quinolinate	HMDB0000232	ENSG00000143353	LYPLAL1	FALSE
88660	MR-IVW	GCST90200348	quinolinate	12450_42_PMVK_PMVK	12450_42_PMVK_PMVK	4	0.00377594	0.0330181	0.908953	DeCODE	Q15126	Chen et al.	quinolinate	HMDB0000232	ENSG00000163344	PMVK	FALSE
88661	MR-IVW	GCST90200348	quinolinate	12462_20_SETMAR_SETMR	12462_20_SETMAR_SETMR	4	0.0388966	0.0330174	0.238772	DeCODE	Q53H47	Chen et al.	quinolinate	HMDB0000232	ENSG00000170364	SETMAR	FALSE
88662	MR-IVW	GCST90200348	quinolinate	12476_50_TIGAR_TIGAR	12476_50_TIGAR_TIGAR	4	0.0502082	0.0330171	0.128342	DeCODE	Q9NQ88	Chen et al.	quinolinate	HMDB0000232	ENSG00000078237	TIGAR	FALSE
88663	MR-IVW	GCST90200348	quinolinate	12507_16_ITPKC_IP3KC	12507_16_ITPKC_IP3KC	4	0.0350473	0.0330177	0.288476	DeCODE	Q96DU7	Chen et al.	quinolinate	HMDB0000232	ENSG00000086544	ITPKC	FALSE
88664	MR-IVW	GCST90200348	quinolinate	12515_45_UCK2_UCK2	12515_45_UCK2_UCK2	4	0.0272006	0.0330184	0.410052	DeCODE	Q9BZX2	Chen et al.	quinolinate	HMDB0000232	ENSG00000143179	UCK2	FALSE
88665	MR-IVW	GCST90200348	quinolinate	12524_18_SAT2_SAT2	12524_18_SAT2_SAT2	4	0.0153461	0.0330182	0.642091	DeCODE	Q96F10	Chen et al.	quinolinate	HMDB0000232	ENSG00000141504	SAT2	FALSE
88666	MR-IVW	GCST90200348	quinolinate	12581_39_IMPA2_IMPA2	12581_39_IMPA2_IMPA2	4	0.0162056	0.0330182	0.623563	DeCODE	O14732	Chen et al.	quinolinate	HMDB0000232	ENSG00000141401	IMPA2	FALSE
88667	MR-IVW	GCST90200348	quinolinate	12632_14_NAT1_ARY1	12632_14_NAT1_ARY1	4	-0.0096198	0.0330183	0.770786	DeCODE	P18440	Chen et al.	quinolinate	HMDB0000232	ENSG00000171428	NAT1	FALSE
88668	MR-IVW	GCST90200348	quinolinate	12636_113_SMYD2_SMYD2	12636_113_SMYD2_SMYD2	4	0.0481946	0.033016	0.144364	DeCODE	Q9NRG4	Chen et al.	quinolinate	HMDB0000232	ENSG00000143499	SMYD2	FALSE
88669	MR-IVW	GCST90200348	quinolinate	12637_7_CRAT_CACP	12637_7_CRAT_CACP	4	-0.00987104	0.0330188	0.764977	DeCODE	P43155	Chen et al.	quinolinate	HMDB0000232	ENSG00000095321	CRAT	FALSE
88670	MR-IVW	GCST90200348	quinolinate	12641_3_INPP5B_I5P2	12641_3_INPP5B_I5P2	4	0.000820432	0.0330187	0.980177	DeCODE	P32019	Chen et al.	quinolinate	HMDB0000232	ENSG00000204084	INPP5B	FALSE
88671	MR-IVW	GCST90200348	quinolinate	12644_63_ADSS_PURA2	12644_63_ADSS_PURA2	4	-0.0015566	0.0330182	0.962399	DeCODE	P30520	Chen et al.	quinolinate	HMDB0000232	ENSG00000035687	ADSS	FALSE
88672	MR-IVW	GCST90200348	quinolinate	12647_52_SETD2_SETD2	12647_52_SETD2_SETD2	4	0.029282	0.033018	0.37516	DeCODE	Q9BYW2	Chen et al.	quinolinate	HMDB0000232	ENSG00000181555	SETD2	FALSE
88673	MR-IVW	GCST90200348	quinolinate	12658_72_PANK3_PANK3	12658_72_PANK3_PANK3	4	0.00498032	0.0330182	0.880106	DeCODE	Q9H999	Chen et al.	quinolinate	HMDB0000232	ENSG00000120137	PANK3	FALSE
88674	MR-IVW	GCST90200348	quinolinate	12667_2_GDA_GUAD	12667_2_GDA_GUAD	4	0.0238334	0.0330192	0.470415	DeCODE	Q9Y2T3	Chen et al.	quinolinate	HMDB0000232	ENSG00000119125	GDA	FALSE
88675	MR-IVW	GCST90200348	quinolinate	12675_14_DARS_SYDC	12675_14_DARS_SYDC	4	-0.0644576	0.0330173	0.0509099	DeCODE	P14868	Chen et al.	quinolinate	HMDB0000232	ENSG00000115866	DARS	FALSE
88676	MR-IVW	GCST90200348	quinolinate	12686_15_MPST_THTM	12686_15_MPST_THTM	4	-0.0234407	0.0330188	0.477753	DeCODE	P25325	Chen et al.	quinolinate	HMDB0000232	ENSG00000128309	MPST	FALSE
88677	MR-IVW	GCST90200348	quinolinate	12691_44_SHMT2_GLYM	12691_44_SHMT2_GLYM	4	0.0117125	0.0330184	0.722794	DeCODE	P34897	Chen et al.	quinolinate	HMDB0000232	ENSG00000182199	SHMT2	FALSE
88678	MR-IVW	GCST90200348	quinolinate	12692_56_DOT1L_DOT1L	12692_56_DOT1L_DOT1L	4	0.00805135	0.0330185	0.807352	DeCODE	Q8TEK3	Chen et al.	quinolinate	HMDB0000232	ENSG00000104885	DOT1L	FALSE
88679	MR-IVW	GCST90200348	quinolinate	12697_30_PIP4K2A_PI42A	12697_30_PIP4K2A_PI42A	4	-0.0109494	0.0330177	0.740175	DeCODE	P48426	Chen et al.	quinolinate	HMDB0000232	ENSG00000150867	PIP4K2A	FALSE
88680	MR-IVW	GCST90200348	quinolinate	12700_9_ACLY_ACLY	12700_9_ACLY_ACLY	4	0.0144582	0.0330176	0.661463	DeCODE	P53396	Chen et al.	quinolinate	HMDB0000232	ENSG00000131473	ACLY	FALSE
88681	MR-IVW	GCST90200348	quinolinate	12786_61_GPCPD1_GDE5	12786_61_GPCPD1_GDE5	4	0.0100157	0.0330179	0.761629	DeCODE	Q9NPB8	Chen et al.	quinolinate	HMDB0000232	ENSG00000125772	GPCPD1	FALSE
88682	MR-IVW	GCST90200348	quinolinate	12812_25_ACYP2_ACYP2	12812_25_ACYP2_ACYP2	4	0.000173253	0.0330159	0.995813	DeCODE	P14621	Chen et al.	quinolinate	HMDB0000232	ENSG00000170634	ACYP2	FALSE
88683	MR-IVW	GCST90200348	quinolinate	12815_9_IARS_SYIC	12815_9_IARS_SYIC	4	0.0121946	0.0330182	0.711882	DeCODE	P41252	Chen et al.	quinolinate	HMDB0000232	ENSG00000196305	IARS	FALSE
88684	MR-IVW	GCST90200348	quinolinate	12818_159_SLC14A2_UT2	12818_159_SLC14A2_UT2	4	-0.0081039	0.0330189	0.806122	DeCODE	Q15849	Chen et al.	quinolinate	HMDB0000232	ENSG00000132874	SLC14A2	FALSE
88685	MR-IVW	GCST90200348	quinolinate	12881_17_RDH16_RDH16	12881_17_RDH16_RDH16	4	0.0357031	0.0330174	0.279545	DeCODE	O75452	Chen et al.	quinolinate	HMDB0000232	ENSG00000139547	RDH16	FALSE
88686	MR-IVW	GCST90200348	quinolinate	12895_28_DGKB_DGKB	12895_28_DGKB_DGKB	4	0.00479537	0.0330192	0.884529	DeCODE	Q9Y6T7	Chen et al.	quinolinate	HMDB0000232	ENSG00000136267	DGKB	FALSE
88687	MR-IVW	GCST90200348	quinolinate	12960_9_GCK_HXK4	12960_9_GCK_HXK4	4	-0.0152717	0.0330192	0.643717	DeCODE	P35557	Chen et al.	quinolinate	HMDB0000232	ENSG00000106633	GCK	FALSE
88688	MR-IVW	GCST90200348	quinolinate	13059_33_RFK_RIFK	13059_33_RFK_RIFK	4	-0.00812791	0.0330186	0.805557	DeCODE	Q969G6	Chen et al.	quinolinate	HMDB0000232	ENSG00000135002	RFK	FALSE
88689	MR-IVW	GCST90200348	quinolinate	13083_18_VARS_SYVC	13083_18_VARS_SYVC	4	-0.0140192	0.0330191	0.671144	DeCODE	P26640	Chen et al.	quinolinate	HMDB0000232	ENSG00000204394	VARS1	FALSE
88690	MR-IVW	GCST90200348	quinolinate	13130_150_HK2_HXK2	13130_150_HK2_HXK2	4	0.0321334	0.0330185	0.330458	DeCODE	P52789	Chen et al.	quinolinate	HMDB0000232	ENSG00000159399	HK2	FALSE
88691	MR-IVW	GCST90200348	quinolinate	13131_5_HK1_HXK1	13131_5_HK1_HXK1	4	0.0107352	0.0330191	0.745091	DeCODE	P19367	Chen et al.	quinolinate	HMDB0000232	ENSG00000156515	HK1	FALSE
88692	MR-IVW	GCST90200348	quinolinate	13430_50_SLC14A1_UT1	13430_50_SLC14A1_UT1	4	0.00656876	0.0330169	0.842301	DeCODE	Q13336	Chen et al.	quinolinate	HMDB0000232	ENSG00000141469	SLC14A1	FALSE
88693	MR-IVW	GCST90200348	quinolinate	13473_55_ITPKA_IP3KA	13473_55_ITPKA_IP3KA	4	0.0408567	0.0330158	0.215906	DeCODE	P23677	Chen et al.	quinolinate	HMDB0000232	ENSG00000137825	ITPKA	FALSE
88694	MR-IVW	GCST90200348	quinolinate	13494_6_CERS5_CERS5	13494_6_CERS5_CERS5	4	0.0402455	0.0330159	0.222855	DeCODE	Q8N5B7	Chen et al.	quinolinate	HMDB0000232	ENSG00000139624	CERS5	FALSE
88695	MR-IVW	GCST90200348	quinolinate	13498_1_MIOX_MIOX	13498_1_MIOX_MIOX	4	0.01511	0.0330167	0.647205	DeCODE	Q9UGB7	Chen et al.	quinolinate	HMDB0000232	ENSG00000100253	MIOX	FALSE
88696	MR-IVW	GCST90200348	quinolinate	13595_20_THTPA_THTPA	13595_20_THTPA_THTPA	4	-0.0166516	0.0330174	0.61403	DeCODE	Q9BU02	Chen et al.	quinolinate	HMDB0000232	ENSG00000259431	THTPA	FALSE
88697	MR-IVW	GCST90200348	quinolinate	13596_3_RAB27B_RB27B	13596_3_RAB27B_RB27B	4	0.0214035	0.0330171	0.516821	DeCODE	O00194	Chen et al.	quinolinate	HMDB0000232	ENSG00000041353	RAB27B	FALSE
88698	MR-IVW	GCST90200348	quinolinate	13623_4_MLL2_MLL2	13623_4_MLL2_MLL2	4	0.0276252	0.0330164	0.402756	DeCODE	O14686	Chen et al.	quinolinate	HMDB0000232	ENSG00000167548	KMT2D	FALSE
88699	MR-IVW	GCST90200348	quinolinate	13624_17_NADK_NADK	13624_17_NADK_NADK	4	8.91531e-05	0.0330177	0.997846	DeCODE	O95544	Chen et al.	quinolinate	HMDB0000232	ENSG00000008130	NADK	FALSE
88700	MR-IVW	GCST90200348	quinolinate	13689_2_ODC1_Ornithine_decarboxylase	13689_2_ODC1_Ornithine_decarboxylase	4	-0.0216064	0.0330146	0.512822	DeCODE	P11926	Chen et al.	quinolinate	HMDB0000232	ENSG00000115758	ODC1	FALSE
88701	MR-IVW	GCST90200348	quinolinate	13936_24_PGK2_PGK2	13936_24_PGK2_PGK2	4	0.0540134	0.033013	0.101813	DeCODE	P07205	Chen et al.	quinolinate	HMDB0000232	ENSG00000170950	PGK2	FALSE
88702	MR-IVW	GCST90200348	quinolinate	13941_82_FARS2_SYFM	13941_82_FARS2_SYFM	4	-0.0146895	0.0330143	0.656361	DeCODE	O95363	Chen et al.	quinolinate	HMDB0000232	ENSG00000145982	FARS2	FALSE
88703	MR-IVW	GCST90200348	quinolinate	13947_371_NUDT12_NUD12	13947_371_NUDT12_NUD12	4	-0.0198877	0.0330131	0.546895	DeCODE	Q9BQG2	Chen et al.	quinolinate	HMDB0000232	ENSG00000112874	NUDT12	FALSE
88704	MR-IVW	GCST90200348	quinolinate	13990_1_PC_pyruvate_carboxylase	13990_1_PC_pyruvate_carboxylase	4	0.058746	0.0330129	0.0751602	DeCODE	P11498	Chen et al.	quinolinate	HMDB0000232	ENSG00000173599	PC	FALSE
88705	MR-IVW	GCST90200348	quinolinate	13998_26_ADSSL1_PURA1	13998_26_ADSSL1_PURA1	4	-0.00112123	0.0330141	0.972907	DeCODE	Q8N142	Chen et al.	quinolinate	HMDB0000232	ENSG00000185100	ADSSL1	FALSE
88706	MR-IVW	GCST90200348	quinolinate	14006_36_GNMT_GNMT	14006_36_GNMT_GNMT	4	0.0465734	0.0330119	0.158302	DeCODE	Q14749	Chen et al.	quinolinate	HMDB0000232	ENSG00000124713	GNMT	FALSE
88707	MR-IVW	GCST90200348	quinolinate	14048_7_IL1RAP_IL_1_R_AcP	14048_7_IL1RAP_IL_1_R_AcP	4	-0.0662096	0.0330148	0.0449146	DeCODE	Q9NPH3	Chen et al.	quinolinate	HMDB0000232	ENSG00000196083	IL1RAP	FALSE
88708	MR-IVW	GCST90200348	quinolinate	14079_14_IL18R1_IL_18_Ra	14079_14_IL18R1_IL_18_Ra	4	0.0461149	0.0330115	0.162433	DeCODE	Q13478	Chen et al.	quinolinate	HMDB0000232	ENSG00000115604	IL18R1	FALSE
88709	MR-IVW	GCST90200348	quinolinate	14083_25_SEPHS1_SPS1	14083_25_SEPHS1_SPS1	4	0.0334959	0.0330132	0.310287	DeCODE	P49903	Chen et al.	quinolinate	HMDB0000232	ENSG00000086475	SEPHS1	FALSE
88710	MR-IVW	GCST90200348	quinolinate	14098_28_CARS_SYCC	14098_28_CARS_SYCC	4	-0.0128054	0.0330136	0.698102	DeCODE	P49589	Chen et al.	quinolinate	HMDB0000232	ENSG00000110619	CARS	FALSE
88711	MR-IVW	GCST90200348	quinolinate	14226_120_BHMT2_BHMT2	14226_120_BHMT2_BHMT2	4	-0.00638664	0.0330137	0.846603	DeCODE	Q9H2M3	Chen et al.	quinolinate	HMDB0000232	ENSG00000132840	BHMT2	FALSE
88712	MR-IVW	GCST90200348	quinolinate	14271_23_RAB6B_RAB6B	14271_23_RAB6B_RAB6B	4	-0.0193989	0.0330133	0.556795	DeCODE	Q9NRW1	Chen et al.	quinolinate	HMDB0000232	ENSG00000154917	RAB6B	FALSE
88713	MR-IVW	GCST90200348	quinolinate	14287_6_RAB5C_RAB5C	14287_6_RAB5C_RAB5C	4	-0.0134911	0.0330142	0.682799	DeCODE	P51148	Chen et al.	quinolinate	HMDB0000232	ENSG00000108774	RAB5C	FALSE
88714	MR-IVW	GCST90200348	quinolinate	14332_3_RALA_RALA	14332_3_RALA_RALA	4	-0.00133569	0.0330145	0.967728	DeCODE	P11233	Chen et al.	quinolinate	HMDB0000232	ENSG00000006451	RALA	FALSE
88715	MR-IVW	GCST90200348	quinolinate	15414_316_LDHA_LDHA	15414_316_LDHA_LDHA	4	-0.0286937	0.0330148	0.384784	DeCODE	P00338	Chen et al.	quinolinate	HMDB0000232	ENSG00000134333	LDHA	FALSE
88716	MR-IVW	GCST90200348	quinolinate	15426_5_NEU1_NEUR1	15426_5_NEU1_NEUR1	4	-0.00799685	0.0330143	0.808607	DeCODE	Q99519	Chen et al.	quinolinate	HMDB0000232	ENSG00000204386	NEU1	FALSE
88717	MR-IVW	GCST90200348	quinolinate	15431_31_OTC_OTCase	15431_31_OTC_OTCase	3	0.156121	0.0407592	0.000127974	DeCODE	P00480	Chen et al.	quinolinate	HMDB0000232	ENSG00000036473	OTC	FALSE
88718	MR-IVW	GCST90200348	quinolinate	15435_4_PNP_PNP	15435_4_PNP_PNP	4	0.0236979	0.0330137	0.472867	DeCODE	P00491	Chen et al.	quinolinate	HMDB0000232	ENSG00000198805	PNP	FALSE
88719	MR-IVW	GCST90200348	quinolinate	15457_14_ANPEP_Aminopeptidase_N	15457_14_ANPEP_Aminopeptidase_N	4	0.000954788	0.0330149	0.976928	DeCODE	P15144	Chen et al.	quinolinate	HMDB0000232	ENSG00000166825	ANPEP	FALSE
88720	MR-IVW	GCST90200348	quinolinate	15480_2_VNN2_VNN2	15480_2_VNN2_VNN2	4	0.079993	0.0330118	0.0153859	DeCODE	O95498	Chen et al.	quinolinate	HMDB0000232	ENSG00000112303	VNN2	FALSE
88721	MR-IVW	GCST90200348	quinolinate	15487_164_CES1_carboxylesterase__liver	15487_164_CES1_carboxylesterase__liver	4	0.0154197	0.0330149	0.640463	DeCODE	P23141	Chen et al.	quinolinate	HMDB0000232	ENSG00000198848	CES1	FALSE
88722	MR-IVW	GCST90200348	quinolinate	15514_26_BCHE_Pseudocholinesterase	15514_26_BCHE_Pseudocholinesterase	4	-0.015728	0.0330141	0.633787	DeCODE	P06276	Chen et al.	quinolinate	HMDB0000232	ENSG00000114200	BCHE	FALSE
88723	MR-IVW	GCST90200348	quinolinate	15526_33_GSS_GSHB	15526_33_GSS_GSHB	4	0.0348803	0.0330125	0.290704	DeCODE	P48637	Chen et al.	quinolinate	HMDB0000232	ENSG00000100983	GSS	FALSE
88724	MR-IVW	GCST90200348	quinolinate	15542_19_CKMT1A_KCRU	15542_19_CKMT1A_KCRU	4	-0.00135755	0.0330149	0.967201	DeCODE	P12532	Chen et al.	quinolinate	HMDB0000232	ENSG00000237289	CKMT1A	FALSE
88725	MR-IVW	GCST90200348	quinolinate	15553_22_ACHE_ACES	15553_22_ACHE_ACES	4	0.0140493	0.0330143	0.670435	DeCODE	P22303	Chen et al.	quinolinate	HMDB0000232	ENSG00000087085	ACHE	FALSE
88726	MR-IVW	GCST90200348	quinolinate	15556_49_AMY2B_Alpha_amylase_2B	15556_49_AMY2B_Alpha_amylase_2B	4	0.0627934	0.0330143	0.0571707	DeCODE	P19961	Chen et al.	quinolinate	HMDB0000232	ENSG00000240038	AMY2B	FALSE
88727	MR-IVW	GCST90200348	quinolinate	15588_17_GLA_galactosidase__alpha	15588_17_GLA_galactosidase__alpha	4	6.5939e-05	0.0330139	0.998406	DeCODE	P06280	Chen et al.	quinolinate	HMDB0000232	ENSG00000102393	GLA	FALSE
88728	MR-IVW	GCST90200348	quinolinate	15607_56_PKLR_KPYR	15607_56_PKLR_KPYR	4	0.00703131	0.033014	0.831343	DeCODE	P30613	Chen et al.	quinolinate	HMDB0000232	ENSG00000143627	PKLR	FALSE
88729	MR-IVW	GCST90200348	quinolinate	16015_19_GPT_ALT	16015_19_GPT_ALT	4	0.0273164	0.0330147	0.40801	DeCODE	P24298	Chen et al.	quinolinate	HMDB0000232	ENSG00000167701	GPT	FALSE
88730	MR-IVW	GCST90200348	quinolinate	16769_20_RAC3_RAC3	16769_20_RAC3_RAC3	4	0.0140642	0.0330145	0.670107	DeCODE	P60763	Chen et al.	quinolinate	HMDB0000232	ENSG00000169750	RAC3	FALSE
88731	MR-IVW	GCST90200348	quinolinate	16809_1_NME4_NDKM	16809_1_NME4_NDKM	4	0.00133426	0.0330137	0.967762	DeCODE	O00746	Chen et al.	quinolinate	HMDB0000232	ENSG00000103202	NME4	FALSE
88732	MR-IVW	GCST90200348	quinolinate	16857_2_RAB2A_RAB2A	16857_2_RAB2A_RAB2A	4	0.00603794	0.0330139	0.854884	DeCODE	P61019	Chen et al.	quinolinate	HMDB0000232	ENSG00000104388	RAB2A	FALSE
88733	MR-IVW	GCST90200348	quinolinate	16863_47_NANP_NANP	16863_47_NANP_NANP	4	0.0205885	0.0330126	0.532854	DeCODE	Q8TBE9	Chen et al.	quinolinate	HMDB0000232	ENSG00000170191	NANP	FALSE
88734	MR-IVW	GCST90200348	quinolinate	16877_19_MSRB2_MSRB2	16877_19_MSRB2_MSRB2	4	-0.0147486	0.0330139	0.655063	DeCODE	Q9Y3D2	Chen et al.	quinolinate	HMDB0000232	ENSG00000148450	MSRB2	FALSE
88735	MR-IVW	GCST90200348	quinolinate	16883_57_RAB4A_RAB4A	16883_57_RAB4A_RAB4A	4	0.0107255	0.0330135	0.745271	DeCODE	P20338	Chen et al.	quinolinate	HMDB0000232	ENSG00000168118	RAB4A	FALSE
88736	MR-IVW	GCST90200348	quinolinate	16932_5_SULT1E1_SULT_1E	16932_5_SULT1E1_SULT_1E	4	0.0459839	0.033012	0.163636	DeCODE	P49888	Chen et al.	quinolinate	HMDB0000232	ENSG00000109193	SULT1E1	FALSE
88737	MR-IVW	GCST90200348	quinolinate	17148_7_BLVRB_BLVRB	17148_7_BLVRB_BLVRB	4	0.00550177	0.0330144	0.867648	DeCODE	P30043	Chen et al.	quinolinate	HMDB0000232	ENSG00000090013	BLVRB	FALSE
88738	MR-IVW	GCST90200348	quinolinate	17204_17_PNMT_PNMT	17204_17_PNMT_PNMT	4	0.0236367	0.033013	0.474003	DeCODE	Q3KPI0	Chen et al.	quinolinate	HMDB0000232	ENSG00000007129	CEACAM21	FALSE
88739	MR-IVW	GCST90200348	quinolinate	17205_21_RAB5A_RAB5A	17205_21_RAB5A_RAB5A	4	-0.0112955	0.0330142	0.732245	DeCODE	P20339	Chen et al.	quinolinate	HMDB0000232	ENSG00000144566	RAB5A	FALSE
88740	MR-IVW	GCST90200348	quinolinate	17209_27_SULT2B1_ST2B1	17209_27_SULT2B1_ST2B1	4	0.00209077	0.0330142	0.949504	DeCODE	O00204	Chen et al.	quinolinate	HMDB0000232	ENSG00000088002	SULT2B1	FALSE
88741	MR-IVW	GCST90200348	quinolinate	17325_10_GUK1_KGUA	17325_10_GUK1_KGUA	4	0.0154019	0.0330126	0.640826	DeCODE	Q16774	Chen et al.	quinolinate	HMDB0000232	ENSG00000143774	GUK1	FALSE
88742	MR-IVW	GCST90200348	quinolinate	17333_20_ACADM_ACADM	17333_20_ACADM_ACADM	4	-0.00350364	0.0330139	0.915482	DeCODE	P11310	Chen et al.	quinolinate	HMDB0000232	ENSG00000117054	ACADM	FALSE
88743	MR-IVW	GCST90200348	quinolinate	17357_33_SEPSECS_SPCS	17357_33_SEPSECS_SPCS	4	0.0347202	0.0330133	0.292937	DeCODE	Q9HD40	Chen et al.	quinolinate	HMDB0000232	ENSG00000109618	SEPSECS	FALSE
88744	MR-IVW	GCST90200348	quinolinate	17398_55_HMOX1_HO_1	17398_55_HMOX1_HO_1	4	-0.00625247	0.0330154	0.849795	DeCODE	P09601	Chen et al.	quinolinate	HMDB0000232	ENSG00000100292	HMOX1	FALSE
88745	MR-IVW	GCST90200348	quinolinate	17441_4_ALPI_Alkaline_phosphatase__intestine	17441_4_ALPI_Alkaline_phosphatase__intestine	4	-0.0268373	0.033015	0.416285	DeCODE	P09923	Chen et al.	quinolinate	HMDB0000232	ENSG00000163295	ALPI	FALSE
88746	MR-IVW	GCST90200348	quinolinate	17450_51_HARS_Histidyl_tRNA_synthetase	17450_51_HARS_Histidyl_tRNA_synthetase	4	-0.0129434	0.033014	0.695017	DeCODE	P12081	Chen et al.	quinolinate	HMDB0000232	ENSG00000170445	HARS	FALSE
88747	MR-IVW	GCST90200348	quinolinate	17466_72_ACSF2_ACSF2	17466_72_ACSF2_ACSF2	4	0.0103187	0.0330133	0.754612	DeCODE	Q96CM8	Chen et al.	quinolinate	HMDB0000232	ENSG00000167107	ACSF2	FALSE
88748	MR-IVW	GCST90200348	quinolinate	17467_1_DHRS9_DHRS9	17467_1_DHRS9_DHRS9	4	0.0187315	0.0330134	0.570448	DeCODE	Q9BPW9	Chen et al.	quinolinate	HMDB0000232	ENSG00000073737	DHRS9	FALSE
88749	MR-IVW	GCST90200348	quinolinate	17495_141_SIRT3_SIR3	17495_141_SIRT3_SIR3	4	-0.0849378	0.0330141	0.0100888	DeCODE	Q9NTG7	Chen et al.	quinolinate	HMDB0000232	ENSG00000142082	SIRT3	FALSE
88750	MR-IVW	GCST90200348	quinolinate	17509_6_HPD_HPPD	17509_6_HPD_HPPD	4	-0.00242647	0.0330151	0.941412	DeCODE	P32754	Chen et al.	quinolinate	HMDB0000232	ENSG00000158104	HPD	FALSE
88751	MR-IVW	GCST90200348	quinolinate	17675_17_ACOT13_ACO13	17675_17_ACOT13_ACO13	4	0.0034816	0.0330142	0.916013	DeCODE	Q9NPJ3	Chen et al.	quinolinate	HMDB0000232	ENSG00000112304	ACOT13	FALSE
88752	MR-IVW	GCST90200348	quinolinate	17744_31_RAB11A_RB11A	17744_31_RAB11A_RB11A	4	-0.0403814	0.0330136	0.221264	DeCODE	P62491	Chen et al.	quinolinate	HMDB0000232	ENSG00000103769	RAB11A	FALSE
88753	MR-IVW	GCST90200348	quinolinate	17752_24_ARG2_Arginase	17752_24_ARG2_Arginase	4	-0.00390661	0.0330151	0.905808	DeCODE	P78540	Chen et al.	quinolinate	HMDB0000232	ENSG00000081181	ARG2	FALSE
88754	MR-IVW	GCST90200348	quinolinate	17789_1_QPRT_NADC	17789_1_QPRT_NADC	4	-0.0184164	0.0330131	0.576946	DeCODE	Q15274	Chen et al.	quinolinate	HMDB0000232	ENSG00000103485	QPRT	FALSE
88755	MR-IVW	GCST90200348	quinolinate	17792_158_ALDH5A1_SSDH	17792_158_ALDH5A1_SSDH	4	-0.0288405	0.0330152	0.382363	DeCODE	P51649	Chen et al.	quinolinate	HMDB0000232	ENSG00000112294	ALDH5A1	FALSE
88756	MR-IVW	GCST90200348	quinolinate	17814_8_BPNT1_BPNT1	17814_8_BPNT1_BPNT1	4	-0.0159569	0.0330142	0.628859	DeCODE	O95861	Chen et al.	quinolinate	HMDB0000232	ENSG00000162813	BPNT1	FALSE
88757	MR-IVW	GCST90200348	quinolinate	17822_57_RERG_RERG	17822_57_RERG_RERG	4	0.0320624	0.0330141	0.331462	DeCODE	Q96A58	Chen et al.	quinolinate	HMDB0000232	ENSG00000134533	RERG	FALSE
88758	MR-IVW	GCST90200348	quinolinate	17843_30_PPCS_PPCS	17843_30_PPCS_PPCS	4	0.0010906	0.0330136	0.973647	DeCODE	Q9HAB8	Chen et al.	quinolinate	HMDB0000232	ENSG00000127125	PPCS	FALSE
88759	MR-IVW	GCST90200348	quinolinate	17857_6_ACADL_ACADL	17857_6_ACADL_ACADL	4	0.0299687	0.0330138	0.364004	DeCODE	P28330	Chen et al.	quinolinate	HMDB0000232	ENSG00000115361	ACADL	FALSE
88760	MR-IVW	GCST90200348	quinolinate	18170_46_PYCR1_P5CR1	18170_46_PYCR1_P5CR1	4	0.0541103	0.0330137	0.101208	DeCODE	P32322	Chen et al.	quinolinate	HMDB0000232	ENSG00000183010	PYCR1	FALSE
88761	MR-IVW	GCST90200348	quinolinate	18178_13_SARS_SYSC	18178_13_SARS_SYSC	4	-0.0153118	0.0330139	0.642792	DeCODE	P49591	Chen et al.	quinolinate	HMDB0000232	ENSG00000031698	SARS	FALSE
88762	MR-IVW	GCST90200348	quinolinate	18179_56_SMS_SPSY	18179_56_SMS_SPSY	4	0.0528042	0.0330142	0.109723	DeCODE	P52788	Chen et al.	quinolinate	HMDB0000232	ENSG00000102172	SMS	FALSE
88763	MR-IVW	GCST90200348	quinolinate	18184_28_GMPS_GUAA	18184_28_GMPS_GUAA	4	0.0266304	0.033014	0.419875	DeCODE	P49915	Chen et al.	quinolinate	HMDB0000232	ENSG00000163655	GMPS	FALSE
88764	MR-IVW	GCST90200348	quinolinate	18186_15_TARS_SYTC	18186_15_TARS_SYTC	4	-0.0133408	0.0330142	0.686144	DeCODE	P26639	Chen et al.	quinolinate	HMDB0000232	ENSG00000113407	TARS	FALSE
88765	MR-IVW	GCST90200348	quinolinate	18187_16_ASPA_ACY2	18187_16_ASPA_ACY2	4	-0.0192891	0.0330145	0.559044	DeCODE	P45381	Chen et al.	quinolinate	HMDB0000232	ENSG00000108381	ASPA	FALSE
88766	MR-IVW	GCST90200348	quinolinate	18188_12_GATM_GATM	18188_12_GATM_GATM	4	0.0577303	0.0330136	0.0803457	DeCODE	P50440	Chen et al.	quinolinate	HMDB0000232	ENSG00000171766	GATM	FALSE
88767	MR-IVW	GCST90200348	quinolinate	18197_97_CKMT2_KCRS	18197_97_CKMT2_KCRS	4	0.00374915	0.0330144	0.909586	DeCODE	P17540	Chen et al.	quinolinate	HMDB0000232	ENSG00000131730	CKMT2	FALSE
88768	MR-IVW	GCST90200348	quinolinate	18232_42_PIP4K2B_PI42B	18232_42_PIP4K2B_PI42B	4	-0.0130939	0.0330138	0.691648	DeCODE	P78356	Chen et al.	quinolinate	HMDB0000232	ENSG00000276293	PIP4K2B	FALSE
88769	MR-IVW	GCST90200348	quinolinate	18297_8_MRAS_RASM	18297_8_MRAS_RASM	4	0.0386812	0.0330139	0.241332	DeCODE	Q8IXB1	Chen et al.	quinolinate	HMDB0000232	ENSG00000077232	DNAJC10	FALSE
88770	MR-IVW	GCST90200348	quinolinate	18309_18_CS_CISY	18309_18_CS_CISY	4	-0.00964492	0.0330142	0.770176	DeCODE	O75390	Chen et al.	quinolinate	HMDB0000232	ENSG00000062485	CS	FALSE
88771	MR-IVW	GCST90200348	quinolinate	18322_15_JMJD6_JMJD6	18322_15_JMJD6_JMJD6	4	0.0150564	0.033014	0.648346	DeCODE	Q6NYC1	Chen et al.	quinolinate	HMDB0000232	ENSG00000070495	JMJD6	FALSE
88772	MR-IVW	GCST90200348	quinolinate	18324_61_SUOX_SUOX	18324_61_SUOX_SUOX	4	0.0527002	0.033013	0.110412	DeCODE	P51687	Chen et al.	quinolinate	HMDB0000232	ENSG00000139531	SUOX	FALSE
88773	MR-IVW	GCST90200348	quinolinate	18328_36_PYCR2_P5CR2	18328_36_PYCR2_P5CR2	4	0.0230566	0.0330147	0.484943	DeCODE	Q96C36	Chen et al.	quinolinate	HMDB0000232	ENSG00000143811	PYCR2	FALSE
88774	MR-IVW	GCST90200348	quinolinate	18329_4_PRPS2_PRPS2	18329_4_PRPS2_PRPS2	4	0.00921026	0.0330138	0.780258	DeCODE	P11908	Chen et al.	quinolinate	HMDB0000232	ENSG00000101911	PRPS2	FALSE
88775	MR-IVW	GCST90200348	quinolinate	18338_26_IDH1_IDH	18338_26_IDH1_IDH	4	-0.00876692	0.0330151	0.790591	DeCODE	O75874	Chen et al.	quinolinate	HMDB0000232	ENSG00000138413	IDH1	FALSE
88776	MR-IVW	GCST90200348	quinolinate	18342_2_PSAT1_SERC	18342_2_PSAT1_SERC	4	0.0854898	0.0330114	0.00960581	DeCODE	Q9Y617	Chen et al.	quinolinate	HMDB0000232	ENSG00000135069	PSAT1	FALSE
88777	MR-IVW	GCST90200348	quinolinate	18382_109_COMT_Catechol_O_methyltransferase	18382_109_COMT_Catechol_O_methyltransferase	4	0.0156589	0.0330137	0.635276	DeCODE	P21964	Chen et al.	quinolinate	HMDB0000232	ENSG00000093010	COMT	FALSE
88778	MR-IVW	GCST90200348	quinolinate	18398_1_AKR1D1_AK1D1	18398_1_AKR1D1_AK1D1	4	0.0488451	0.0330129	0.138986	DeCODE	P51857	Chen et al.	quinolinate	HMDB0000232	ENSG00000122787	AKR1D1	FALSE
88779	MR-IVW	GCST90200348	quinolinate	18401_18_ALKBH3_ALKB3	18401_18_ALKBH3_ALKB3	4	0.0255073	0.0330133	0.439737	DeCODE	Q96Q83	Chen et al.	quinolinate	HMDB0000232	ENSG00000166199	ALKBH3	FALSE
88780	MR-IVW	GCST90200348	quinolinate	18403_25_AMPD2_AMPD2	18403_25_AMPD2_AMPD2	4	-0.0287166	0.0330141	0.384395	DeCODE	Q01433	Chen et al.	quinolinate	HMDB0000232	ENSG00000116337	AMPD2	FALSE
88781	MR-IVW	GCST90200348	quinolinate	18422_41_MVD_ERG19	18422_41_MVD_ERG19	4	0.0507814	0.0330125	0.123988	DeCODE	P53602	Chen et al.	quinolinate	HMDB0000232	ENSG00000167508	MVD	FALSE
88782	MR-IVW	GCST90200348	quinolinate	18432_32_RALB_RALB	18432_32_RALB_RALB	4	-0.00956082	0.0330147	0.772128	DeCODE	P11234	Chen et al.	quinolinate	HMDB0000232	ENSG00000144118	RALB	FALSE
88783	MR-IVW	GCST90200348	quinolinate	18900_37_HRAS_H_ras__WT_	18900_37_HRAS_H_ras__WT_	4	0.00874649	0.0330137	0.791059	DeCODE	P01112	Chen et al.	quinolinate	HMDB0000232	ENSG00000174775	HRAS	FALSE
88784	MR-IVW	GCST90200348	quinolinate	18917_53_AMY2A_Pancreatic_alpha_amylase	18917_53_AMY2A_Pancreatic_alpha_amylase	4	0.037129	0.033015	0.260754	DeCODE	P04746	Chen et al.	quinolinate	HMDB0000232	ENSG00000243480	AMY2A	FALSE
88785	MR-IVW	GCST90200348	quinolinate	19114_8_TK2_KITM	19114_8_TK2_KITM	4	-0.0167961	0.0330139	0.610921	DeCODE	O00142	Chen et al.	quinolinate	HMDB0000232	ENSG00000166548	TK2	FALSE
88786	MR-IVW	GCST90200348	quinolinate	19207_119_ADK_ADK	19207_119_ADK_ADK	4	-0.000568175	0.0330143	0.986269	DeCODE	P55263	Chen et al.	quinolinate	HMDB0000232	ENSG00000156110	ADK	FALSE
88787	MR-IVW	GCST90200348	quinolinate	19222_124_RAB5B_RAB5B	19222_124_RAB5B_RAB5B	4	-0.0244713	0.0330139	0.458548	DeCODE	P61020	Chen et al.	quinolinate	HMDB0000232	ENSG00000111540	RAB5B	FALSE
88788	MR-IVW	GCST90200348	quinolinate	19223_6_RAB1A_RAB1A	19223_6_RAB1A_RAB1A	4	-0.0178369	0.0330142	0.589006	DeCODE	P62820	Chen et al.	quinolinate	HMDB0000232	ENSG00000138069	RAB1A	FALSE
88789	MR-IVW	GCST90200348	quinolinate	19239_5_ARF1_ARF1	19239_5_ARF1_ARF1	4	0.0555912	0.0330128	0.0921958	DeCODE	P84077	Chen et al.	quinolinate	HMDB0000232	ENSG00000143761	ARF1	FALSE
88790	MR-IVW	GCST90200348	quinolinate	19249_18_KARS_SYK	19249_18_KARS_SYK	4	-0.00169945	0.0330141	0.958946	DeCODE	Q15046	Chen et al.	quinolinate	HMDB0000232	ENSG00000065427	KARS	FALSE
88791	MR-IVW	GCST90200348	quinolinate	19253_82_RAB2B_RAB2B	19253_82_RAB2B_RAB2B	4	0.0241963	0.0330145	0.463619	DeCODE	Q8WUD1	Chen et al.	quinolinate	HMDB0000232	ENSG00000129472	RAB2B	FALSE
88792	MR-IVW	GCST90200348	quinolinate	19254_125_GMPR_GMPR1	19254_125_GMPR_GMPR1	4	0.0214204	0.0330148	0.51646	DeCODE	P36959	Chen et al.	quinolinate	HMDB0000232	ENSG00000137198	GMPR	FALSE
88793	MR-IVW	GCST90200348	quinolinate	19258_24_GCDH_GCDH	19258_24_GCDH_GCDH	4	0.0547491	0.0330135	0.0972396	DeCODE	Q92947	Chen et al.	quinolinate	HMDB0000232	ENSG00000105607	GCDH	FALSE
88794	MR-IVW	GCST90200348	quinolinate	19262_219_ACADVL_ACADV	19262_219_ACADVL_ACADV	4	0.0147095	0.0330138	0.655918	DeCODE	P49748	Chen et al.	quinolinate	HMDB0000232	ENSG00000072778	ACADVL	FALSE
88795	MR-IVW	GCST90200348	quinolinate	19270_26_YARS_SYYC	19270_26_YARS_SYYC	4	-0.0137296	0.0330145	0.677509	DeCODE	P54577	Chen et al.	quinolinate	HMDB0000232	ENSG00000134684	YARS	FALSE
88796	MR-IVW	GCST90200348	quinolinate	19278_19_RAB1B_RAB1B	19278_19_RAB1B_RAB1B	4	-0.00927332	0.0330142	0.778796	DeCODE	Q9H0U4	Chen et al.	quinolinate	HMDB0000232	ENSG00000174903	RAB1B	FALSE
88797	MR-IVW	GCST90200348	quinolinate	19365_11_BCAT2_BCAT2	19365_11_BCAT2_BCAT2	4	0.0052807	0.0330145	0.872919	DeCODE	O15382	Chen et al.	quinolinate	HMDB0000232	ENSG00000105552	BCAT2	FALSE
88798	MR-IVW	GCST90200348	quinolinate	19376_74_NNMT_NNMT	19376_74_NNMT_NNMT	4	0.0091206	0.0330144	0.782347	DeCODE	P40261	Chen et al.	quinolinate	HMDB0000232	ENSG00000166741	NNMT	FALSE
88799	MR-IVW	GCST90200348	quinolinate	19446_1_GMPR2_GMPR2	19446_1_GMPR2_GMPR2	4	0.00564235	0.0330144	0.864298	DeCODE	Q9P2T1	Chen et al.	quinolinate	HMDB0000232	ENSG00000100938	GMPR2	FALSE
88800	MR-IVW	GCST90200348	quinolinate	19448_104_UPP1_UPP1	19448_104_UPP1_UPP1	4	0.091496	0.0330109	0.00557659	DeCODE	Q16831	Chen et al.	quinolinate	HMDB0000232	ENSG00000183696	UPP1	FALSE
88801	MR-IVW	GCST90200348	quinolinate	19467_3_RBKS_RBSK	19467_3_RBKS_RBSK	4	0.00791665	0.0330139	0.810487	DeCODE	Q9H477	Chen et al.	quinolinate	HMDB0000232	ENSG00000171174	RBKS	FALSE
88802	MR-IVW	GCST90200348	quinolinate	19483_16_KDSR_KDSR	19483_16_KDSR_KDSR	4	-0.00578035	0.0330152	0.861016	DeCODE	Q06136	Chen et al.	quinolinate	HMDB0000232	ENSG00000119537	KDSR	FALSE
88803	MR-IVW	GCST90200348	quinolinate	19496_1_NPL_NPL	19496_1_NPL_NPL	4	0.00189068	0.0330127	0.954329	DeCODE	Q9BXD5	Chen et al.	quinolinate	HMDB0000232	ENSG00000135838	NPL	FALSE
88804	MR-IVW	GCST90200348	quinolinate	19504_22_DTYMK_KTHY	19504_22_DTYMK_KTHY	4	-0.0132248	0.033013	0.68872	DeCODE	P23919	Chen et al.	quinolinate	HMDB0000232	ENSG00000168393	DTYMK	FALSE
88805	MR-IVW	GCST90200348	quinolinate	19506_6_GLYAT_GLYAT	19506_6_GLYAT_GLYAT	4	0.0358288	0.0330145	0.277813	DeCODE	Q6IB77	Chen et al.	quinolinate	HMDB0000232	ENSG00000149124	GLYAT	FALSE
88806	MR-IVW	GCST90200348	quinolinate	19518_12_HK3_HXK3	19518_12_HK3_HXK3	4	0.0207619	0.0330145	0.529433	DeCODE	P52790	Chen et al.	quinolinate	HMDB0000232	ENSG00000160883	HK3	FALSE
88807	MR-IVW	GCST90200348	quinolinate	2622_18_HMOX2_HO_2	2622_18_HMOX2_HO_2	4	0.0380066	0.0330133	0.249629	DeCODE	P30519	Chen et al.	quinolinate	HMDB0000232	ENSG00000103415	HMOX2	FALSE
88808	MR-IVW	GCST90200348	quinolinate	2642_4_PAFAH1B2_PAFAH_beta_subunit	2642_4_PAFAH1B2_PAFAH_beta_subunit	4	0.00417912	0.0330132	0.899266	DeCODE	P68402	Chen et al.	quinolinate	HMDB0000232	ENSG00000168092	PAFAH1B2	FALSE
88809	MR-IVW	GCST90200348	quinolinate	2870_29_RAC1_RAC1	2870_29_RAC1_RAC1	4	-0.00873833	0.0330141	0.791252	DeCODE	P63000	Chen et al.	quinolinate	HMDB0000232	ENSG00000136238	RAC1	FALSE
88810	MR-IVW	GCST90200348	quinolinate	2943_5_CYP3A4_Cytochrome_P450_3A4	2943_5_CYP3A4_Cytochrome_P450_3A4	4	-0.0116829	0.0330152	0.72344	DeCODE	P08684	Chen et al.	quinolinate	HMDB0000232	ENSG00000160868	CYP3A4	FALSE
88811	MR-IVW	GCST90200348	quinolinate	2991_9_IL1R1_IL_1_sRI	2991_9_IL1R1_IL_1_sRI	4	-0.0943438	0.0330137	0.00426702	DeCODE	P14778	Chen et al.	quinolinate	HMDB0000232	ENSG00000115594	IL1R1	FALSE
88812	MR-IVW	GCST90200348	quinolinate	2993_1_IL18RAP_IL_18_Rb	2993_1_IL18RAP_IL_18_Rb	4	0.0366627	0.0330137	0.266771	DeCODE	O95256	Chen et al.	quinolinate	HMDB0000232	ENSG00000115607	IL18RAP	FALSE
88813	MR-IVW	GCST90200348	quinolinate	2994_71_IL1RL2_IL_1Rrp2	2994_71_IL1RL2_IL_1Rrp2	4	-0.0248462	0.0330139	0.451692	DeCODE	Q9HB29	Chen et al.	quinolinate	HMDB0000232	ENSG00000115598	IL1RL2	FALSE
88814	MR-IVW	GCST90200348	quinolinate	3182_38_ENTPD1_CD39	3182_38_ENTPD1_CD39	4	-0.000507495	0.0330148	0.987736	DeCODE	P49961	Chen et al.	quinolinate	HMDB0000232	ENSG00000138185	ENTPD1	FALSE
88815	MR-IVW	GCST90200348	quinolinate	3192_3_CNDP2_Glutamate_carboxypeptidase	3192_3_CNDP2_Glutamate_carboxypeptidase	4	0.0305799	0.0330149	0.354318	DeCODE	Q96KP4	Chen et al.	quinolinate	HMDB0000232	ENSG00000133313	CNDP2	FALSE
88816	MR-IVW	GCST90200348	quinolinate	3232_28_ACP5_TrATPase	3232_28_ACP5_TrATPase	4	-0.0337731	0.0330151	0.306327	DeCODE	P13686	Chen et al.	quinolinate	HMDB0000232	ENSG00000102575	ACP5	FALSE
88817	MR-IVW	GCST90200348	quinolinate	3343_1_ACY1_Aminoacylase_1	3343_1_ACY1_Aminoacylase_1	4	0.0422439	0.0330138	0.200692	DeCODE	Q03154	Chen et al.	quinolinate	HMDB0000232	ENSG00000114786	ACY1	FALSE
88818	MR-IVW	GCST90200348	quinolinate	3583_54_ARSA_Arylsulfatase_A	3583_54_ARSA_Arylsulfatase_A	4	0.0815116	0.033014	0.0135489	DeCODE	P15289	Chen et al.	quinolinate	HMDB0000232	ENSG00000100299	ARSA	FALSE
88819	MR-IVW	GCST90200348	quinolinate	3761_4_PTGS2_COX_2	3761_4_PTGS2_COX_2	4	0.0602405	0.0330134	0.0680421	DeCODE	P35354	Chen et al.	quinolinate	HMDB0000232	ENSG00000073756	PTGS2	FALSE
88820	MR-IVW	GCST90200348	quinolinate	3800_71_CKB_CK_BB	3800_71_CKB_CK_BB	4	0.0288967	0.0330138	0.381415	DeCODE	P12277	Chen et al.	quinolinate	HMDB0000232	ENSG00000166165	CKB	FALSE
88821	MR-IVW	GCST90200348	quinolinate	3848_14_GAPDH_GAPDH__liver	3848_14_GAPDH_GAPDH__liver	4	-0.00707847	0.0330147	0.830232	DeCODE	P04406	Chen et al.	quinolinate	HMDB0000232	ENSG00000111640	GAPDH	FALSE
88822	MR-IVW	GCST90200348	quinolinate	3890_8_LDHB_LDH_H_1	3890_8_LDHB_LDH_H_1	4	-0.00912626	0.0330141	0.782214	DeCODE	P07195	Chen et al.	quinolinate	HMDB0000232	ENSG00000111716	LDHB	FALSE
88823	MR-IVW	GCST90200348	quinolinate	4234_8_IL1RL1_IL_1_R4	4234_8_IL1RL1_IL_1_R4	4	-0.00857205	0.0330149	0.79514	DeCODE	Q01638	Chen et al.	quinolinate	HMDB0000232	ENSG00000115602	IL1RL1	FALSE
88824	MR-IVW	GCST90200348	quinolinate	4294_16_SPHK1_Sphingosine_kinase_1	4294_16_SPHK1_Sphingosine_kinase_1	4	0.00503925	0.033014	0.878682	DeCODE	Q9NYA1	Chen et al.	quinolinate	HMDB0000232	ENSG00000176170	SPHK1	FALSE
88825	MR-IVW	GCST90200348	quinolinate	4301_58_TK1_Thymidine_kinase	4301_58_TK1_Thymidine_kinase	4	0.0471781	0.0330148	0.153005	DeCODE	P04183	Chen et al.	quinolinate	HMDB0000232	ENSG00000167900	TK1	FALSE
88826	MR-IVW	GCST90200348	quinolinate	4435_66_ENPP7_ENPP7	4435_66_ENPP7_ENPP7	4	0.0756617	0.0330137	0.0219158	DeCODE	Q6UWV6	Chen et al.	quinolinate	HMDB0000232	ENSG00000182156	ENPP7	FALSE
88827	MR-IVW	GCST90200348	quinolinate	4436_1_ENTPD3_ENTP3	4436_1_ENTPD3_ENTP3	4	0.035724	0.0330147	0.279224	DeCODE	O75355	Chen et al.	quinolinate	HMDB0000232	ENSG00000168032	ENTPD3	FALSE
88828	MR-IVW	GCST90200348	quinolinate	4437_56_ENTPD5_ENTP5	4437_56_ENTPD5_ENTP5	4	-0.0413696	0.0330153	0.21019	DeCODE	O75356	Chen et al.	quinolinate	HMDB0000232	ENSG00000187097	ENTPD5	FALSE
88829	MR-IVW	GCST90200348	quinolinate	4468_21_SPHK2_SPHK2	4468_21_SPHK2_SPHK2	4	0.0136142	0.0330145	0.680067	DeCODE	Q9NRA0	Chen et al.	quinolinate	HMDB0000232	ENSG00000063176	SPHK2	FALSE
88830	MR-IVW	GCST90200348	quinolinate	4535_50_BST1_BST1	4535_50_BST1_BST1	4	0.0239071	0.0330149	0.468985	DeCODE	Q10588	Chen et al.	quinolinate	HMDB0000232	ENSG00000109743	BST1	FALSE
88831	MR-IVW	GCST90200348	quinolinate	4559_64_KYNU_KYNU	4559_64_KYNU_KYNU	4	0.0315738	0.0330137	0.338877	DeCODE	Q16719	Chen et al.	quinolinate	HMDB0000232	ENSG00000115919	KYNU	FALSE
88832	MR-IVW	GCST90200348	quinolinate	4965_27_ATP5B_ATP_synthase_beta_chain	4965_27_ATP5B_ATP_synthase_beta_chain	4	0.0525224	0.0330143	0.111633	DeCODE	P06576	Chen et al.	quinolinate	HMDB0000232	ENSG00000110955	ATP5B	FALSE
88833	MR-IVW	GCST90200348	quinolinate	5011_11_NAMPT_PBEF	5011_11_NAMPT_PBEF	4	0.00908111	0.0330154	0.783273	DeCODE	P43490	Chen et al.	quinolinate	HMDB0000232	ENSG00000105835	NAMPT	FALSE
88834	MR-IVW	GCST90200348	quinolinate	5015_15_PLA2G7_PAFAH	5015_15_PLA2G7_PAFAH	4	0.0398956	0.0330143	0.22688	DeCODE	Q13093	Chen et al.	quinolinate	HMDB0000232	ENSG00000146070	PLA2G7	FALSE
88835	MR-IVW	GCST90200348	quinolinate	5020_50_PGK1_phosphoglycerate_kinase_1	5020_50_PGK1_phosphoglycerate_kinase_1	4	-0.0231324	0.0330135	0.483494	DeCODE	P00558	Chen et al.	quinolinate	HMDB0000232	ENSG00000102144	PGK1	FALSE
88836	MR-IVW	GCST90200348	quinolinate	5030_52_SIRT2_SIRT2	5030_52_SIRT2_SIRT2	4	0.0437107	0.0330131	0.185489	DeCODE	Q8IXJ6	Chen et al.	quinolinate	HMDB0000232	ENSG00000068903	SIRT2	FALSE
88837	MR-IVW	GCST90200348	quinolinate	5082_51_IL1RAPL2_IL_1_sR9	5082_51_IL1RAPL2_IL_1_sR9	4	0.0190205	0.0330132	0.564516	DeCODE	Q9NP60	Chen et al.	quinolinate	HMDB0000232	ENSG00000189108	IL1RAPL2	FALSE
88838	MR-IVW	GCST90200348	quinolinate	5229_90_IMPDH1_IMDH1	5229_90_IMPDH1_IMDH1	4	0.0248271	0.0330134	0.452033	DeCODE	P20839	Chen et al.	quinolinate	HMDB0000232	ENSG00000106348	IMPDH1	FALSE
88839	MR-IVW	GCST90200348	quinolinate	5250_53_IMPDH2_IMDH2	5250_53_IMPDH2_IMDH2	4	0.0377916	0.033014	0.252327	DeCODE	P12268	Chen et al.	quinolinate	HMDB0000232	ENSG00000178035	IMPDH2	FALSE
88840	MR-IVW	GCST90200348	quinolinate	5456_59_CNDP1_CNDP1	5456_59_CNDP1_CNDP1	4	-0.0210886	0.0330144	0.522974	DeCODE	Q96KN2	Chen et al.	quinolinate	HMDB0000232	ENSG00000150656	CNDP1	FALSE
88841	MR-IVW	GCST90200348	quinolinate	5478_50_FOLH1_PSMA	5478_50_FOLH1_PSMA	4	0.0757252	0.0330135	0.0218038	DeCODE	Q04609	Chen et al.	quinolinate	HMDB0000232	ENSG00000086205	FOLH1	FALSE
88842	MR-IVW	GCST90200348	quinolinate	5620_13_PAM_AMD	5620_13_PAM_AMD	4	0.000488492	0.0330154	0.988195	DeCODE	P19021	Chen et al.	quinolinate	HMDB0000232	ENSG00000145730	PAM	FALSE
88843	MR-IVW	GCST90200348	quinolinate	5742_14_ACP6_PPA6	5742_14_ACP6_PPA6	4	-0.0185135	0.0330151	0.574961	DeCODE	Q9NPH0	Chen et al.	quinolinate	HMDB0000232	ENSG00000162836	ACP6	FALSE
88844	MR-IVW	GCST90200348	quinolinate	5843_60_EHMT2_NG36	5843_60_EHMT2_NG36	4	-0.0515687	0.0330148	0.118291	DeCODE	Q96KQ7	Chen et al.	quinolinate	HMDB0000232	ENSG00000204371	EHMT2	FALSE
88845	MR-IVW	GCST90200348	quinolinate	5867_60_ARG1_ARGI1	5867_60_ARG1_ARGI1	4	0.00783372	0.033015	0.812442	DeCODE	P05089	Chen et al.	quinolinate	HMDB0000232	ENSG00000118520	ARG1	FALSE
88846	MR-IVW	GCST90200348	quinolinate	5909_51_NME1_Nucleoside_diphosphate_kinase_A	5909_51_NME1_Nucleoside_diphosphate_kinase_A	4	0.0287873	0.0330138	0.383221	DeCODE	P15531	Chen et al.	quinolinate	HMDB0000232	ENSG00000239672	NME1	FALSE
88847	MR-IVW	GCST90200348	quinolinate	6077_63_CECR1_CECR1	6077_63_CECR1_CECR1	4	0.229307	0.0329961	3.66564e-12	DeCODE	Q9NZK5	Chen et al.	quinolinate	HMDB0000232	ENSG00000093072	CECR1	FALSE
88848	MR-IVW	GCST90200348	quinolinate	6221_1_ADPGK_ADPGK	6221_1_ADPGK_ADPGK	4	0.0715511	0.0330098	0.0301915	DeCODE	Q9BRR6	Chen et al.	quinolinate	HMDB0000232	ENSG00000159322	ADPGK	FALSE
88849	MR-IVW	GCST90200348	quinolinate	6431_68_PCYOX1_PCYOX	6431_68_PCYOX1_PCYOX	4	-0.032071	0.0330153	0.331349	DeCODE	Q9UHG3	Chen et al.	quinolinate	HMDB0000232	ENSG00000116005	PCYOX1	FALSE
88850	MR-IVW	GCST90200348	quinolinate	6434_18_AOC2_Amine_oxidase	6434_18_AOC2_Amine_oxidase	4	-0.00441839	0.0330146	0.893536	DeCODE	O75106	Chen et al.	quinolinate	HMDB0000232	ENSG00000131480	AOC2	FALSE
88851	MR-IVW	GCST90200348	quinolinate	6480_1_CANT1_CANT1	6480_1_CANT1_CANT1	4	-0.0563015	0.0330134	0.0881174	DeCODE	Q8WVQ1	Chen et al.	quinolinate	HMDB0000232	ENSG00000171302	CANT1	FALSE
88852	MR-IVW	GCST90200348	quinolinate	6706_18_ALPPL2_PPBN	6706_18_ALPPL2_PPBN	4	0.0533503	0.0330139	0.106095	DeCODE	P10696	Chen et al.	quinolinate	HMDB0000232	ENSG00000163286	ALPPL2	FALSE
88853	MR-IVW	GCST90200348	quinolinate	6715_63_ALPPL2_PPBN	6715_63_ALPPL2_PPBN	4	0.0649082	0.0330138	0.0492882	DeCODE	P10696	Chen et al.	quinolinate	HMDB0000232	ENSG00000163286	ALPPL2	FALSE
88854	MR-IVW	GCST90200348	quinolinate	6923_1_PLOD2_PLOD2	6923_1_PLOD2_PLOD2	4	-0.00380337	0.0330135	0.908281	DeCODE	O00469	Chen et al.	quinolinate	HMDB0000232	ENSG00000152952	PLOD2	FALSE
88855	MR-IVW	GCST90200348	quinolinate	6998_106_ASPH_HAAH	6998_106_ASPH_HAAH	4	-0.0605196	0.0330144	0.0667836	DeCODE	Q12797	Chen et al.	quinolinate	HMDB0000232	ENSG00000198363	ASPH	FALSE
88856	MR-IVW	GCST90200348	quinolinate	7137_8_MSRA_MSRA	7137_8_MSRA_MSRA	4	-0.019775	0.0330141	0.549182	DeCODE	Q9UJ68	Chen et al.	quinolinate	HMDB0000232	ENSG00000175806	MSRA	FALSE
88857	MR-IVW	GCST90200348	quinolinate	7206_20_FBP1_F16P1	7206_20_FBP1_F16P1	4	0.0543965	0.0330144	0.0994225	DeCODE	P09467	Chen et al.	quinolinate	HMDB0000232	ENSG00000165140	FBP1	FALSE
88858	MR-IVW	GCST90200348	quinolinate	7267_2_SPTLC2_LCB2	7267_2_SPTLC2_LCB2	4	0.0406514	0.0330139	0.218195	DeCODE	O15270	Chen et al.	quinolinate	HMDB0000232	ENSG00000100596	SPTLC2	FALSE
88859	MR-IVW	GCST90200348	quinolinate	7761_125_CHKB_CHKB	7761_125_CHKB_CHKB	4	-0.0173654	0.0330139	0.598886	DeCODE	Q9Y259	Chen et al.	quinolinate	HMDB0000232	ENSG00000100288	CHKB	FALSE
88860	MR-IVW	GCST90200348	quinolinate	7824_88_MSRB3_MSRB3	7824_88_MSRB3_MSRB3	4	0.0276097	0.0330138	0.402981	DeCODE	Q8IXL7	Chen et al.	quinolinate	HMDB0000232	ENSG00000174099	MSRB3	FALSE
88861	MR-IVW	GCST90200348	quinolinate	7825_7_ABHD12_ABD12	7825_7_ABHD12_ABD12	4	0.01985	0.0330131	0.547657	DeCODE	Q8N2K0	Chen et al.	quinolinate	HMDB0000232	ENSG00000100997	ABHD12	FALSE
88862	MR-IVW	GCST90200348	quinolinate	7879_12_CYP3A4_Cytochrome_P450_3A4	7879_12_CYP3A4_Cytochrome_P450_3A4	4	0.0233929	0.0330146	0.478597	DeCODE	P08684	Chen et al.	quinolinate	HMDB0000232	ENSG00000160868	CYP3A4	FALSE
88863	MR-IVW	GCST90200348	quinolinate	7886_26_SPTLC1_SPTC1	7886_26_SPTLC1_SPTC1	4	0.0207165	0.0330124	0.530307	DeCODE	O15269	Chen et al.	quinolinate	HMDB0000232	ENSG00000090054	SPTLC1	FALSE
88864	MR-IVW	GCST90200348	quinolinate	7986_98_NAALAD2_NALD2	7986_98_NAALAD2_NALD2	4	-0.0391293	0.0330153	0.235943	DeCODE	Q9Y3Q0	Chen et al.	quinolinate	HMDB0000232	ENSG00000077616	NAALAD2	FALSE
88865	MR-IVW	GCST90200348	quinolinate	7999_23_ENTPD1_CD39	7999_23_ENTPD1_CD39	4	0.0282357	0.0330146	0.392413	DeCODE	P49961	Chen et al.	quinolinate	HMDB0000232	ENSG00000138185	ENTPD1	FALSE
88866	MR-IVW	GCST90200348	quinolinate	8004_15_GAPDHS_G3PT	8004_15_GAPDHS_G3PT	4	0.0169762	0.0330146	0.60711	DeCODE	O14556	Chen et al.	quinolinate	HMDB0000232	ENSG00000105679	GAPDHS	FALSE
88867	MR-IVW	GCST90200348	quinolinate	8011_96_PAPL_PAPL	8011_96_PAPL_PAPL	4	0.0122405	0.0330129	0.710802	DeCODE	Q6ZNF0	Chen et al.	quinolinate	HMDB0000232	ENSG00000183760	ACP7	FALSE
88868	MR-IVW	GCST90200348	quinolinate	8269_327_ARSK_ARSK	8269_327_ARSK_ARSK	4	0.00649929	0.0330141	0.843934	DeCODE	Q6UWY0	Chen et al.	quinolinate	HMDB0000232	ENSG00000164291	ARSK	FALSE
88869	MR-IVW	GCST90200348	quinolinate	8325_37_ADH4_ADH4	8325_37_ADH4_ADH4	4	0.041981	0.0330136	0.203506	DeCODE	P08319	Chen et al.	quinolinate	HMDB0000232	ENSG00000198099	ADH4	FALSE
88870	MR-IVW	GCST90200348	quinolinate	8328_9_ETNK1_EKI1	8328_9_ETNK1_EKI1	4	0.0394786	0.0330132	0.231758	DeCODE	Q9HBU6	Chen et al.	quinolinate	HMDB0000232	ENSG00000139163	ETNK1	FALSE
88871	MR-IVW	GCST90200348	quinolinate	8396_42_FAAH2_FAAH2	8396_42_FAAH2_FAAH2	4	-0.000476612	0.0330135	0.988481	DeCODE	Q6GMR7	Chen et al.	quinolinate	HMDB0000232	ENSG00000165591	FAAH2	FALSE
88872	MR-IVW	GCST90200348	quinolinate	8569_147_ARL8B_ARL8B	8569_147_ARL8B_ARL8B	4	-0.00215879	0.0330143	0.947864	DeCODE	Q9NVJ2	Chen et al.	quinolinate	HMDB0000232	ENSG00000134108	ARL8B	FALSE
88873	MR-IVW	GCST90200348	quinolinate	8932_1_ENTPD6_ENTP6	8932_1_ENTPD6_ENTP6	4	-0.0118815	0.0330141	0.718928	DeCODE	O75354	Chen et al.	quinolinate	HMDB0000232	ENSG00000197586	ENTPD6	FALSE
88874	MR-IVW	GCST90200348	quinolinate	9000_177_SLC3A1_SLC31	9000_177_SLC3A1_SLC31	4	0.0158784	0.0330149	0.630555	DeCODE	Q07837	Chen et al.	quinolinate	HMDB0000232	ENSG00000138079	SLC3A1	FALSE
88875	MR-IVW	GCST90200348	quinolinate	9045_3_SLC27A2_S27A2	9045_3_SLC27A2_S27A2	4	-0.00110096	0.0330146	0.973397	DeCODE	O14975	Chen et al.	quinolinate	HMDB0000232	ENSG00000140284	SLC27A2	FALSE
88876	MR-IVW	GCST90200348	quinolinate	9231_23_IMPAD1_IMPA3	9231_23_IMPAD1_IMPA3	4	-0.0247314	0.0330151	0.453802	DeCODE	Q9NX62	Chen et al.	quinolinate	HMDB0000232	ENSG00000104331	IMPAD1	FALSE
88877	MR-IVW	GCST90200348	quinolinate	9237_54_ACP2_Lysosomal_acid_phosphatase	9237_54_ACP2_Lysosomal_acid_phosphatase	4	0.0251475	0.0330151	0.446242	DeCODE	P11117	Chen et al.	quinolinate	HMDB0000232	ENSG00000134575	ACP2	FALSE
88878	MR-IVW	GCST90200348	quinolinate	9244_27_PPT1_PPT1	9244_27_PPT1_PPT1	4	0.0156954	0.0330118	0.634467	DeCODE	P50897	Chen et al.	quinolinate	HMDB0000232	ENSG00000131238	PPT1	FALSE
88879	MR-IVW	GCST90200348	quinolinate	9385_4_GAA_GAA	9385_4_GAA_GAA	4	0.0673706	0.0330119	0.041271	DeCODE	P10253	Chen et al.	quinolinate	HMDB0000232	ENSG00000171298	GAA	FALSE
88880	MR-IVW	GCST90200348	quinolinate	9482_110_NUDT9_NUDT9	9482_110_NUDT9_NUDT9	4	-0.00353665	0.0330126	0.914686	DeCODE	Q9BW91	Chen et al.	quinolinate	HMDB0000232	ENSG00000170502	NUDT9	FALSE
88881	MR-IVW	GCST90200348	quinolinate	9504_19_RAB27A_RB27A	9504_19_RAB27A_RB27A	4	0.0776356	0.0330118	0.0186852	DeCODE	P51159	Chen et al.	quinolinate	HMDB0000232	ENSG00000069974	RAB27A	FALSE
88882	MR-IVW	GCST90200348	quinolinate	9518_95_PLA1A_PLA1A	9518_95_PLA1A_PLA1A	4	0.0192832	0.0330125	0.559141	DeCODE	Q53H76	Chen et al.	quinolinate	HMDB0000232	ENSG00000144837	PLA1A	FALSE
88883	MR-IVW	GCST90200348	quinolinate	9759_13_IDO1_INDO	9759_13_IDO1_INDO	4	0.136165	0.0330092	3.70621e-05	DeCODE	P14902	Chen et al.	quinolinate	HMDB0000232	ENSG00000131203	IDO1	FALSE
88884	MR-IVW	GCST90200348	quinolinate	9828_86_LDHC_LDHC	9828_86_LDHC_LDHC	4	0.00891102	0.0330139	0.787224	DeCODE	P07864	Chen et al.	quinolinate	HMDB0000232	ENSG00000166796	LDHC	FALSE
88885	MR-IVW	GCST90200348	quinolinate	9834_62_ADH1B_ADH1B	9834_62_ADH1B_ADH1B	4	-0.0275902	0.033013	0.403302	DeCODE	P00325	Chen et al.	quinolinate	HMDB0000232	ENSG00000196616	ADH1B	FALSE
88886	MR-IVW	GCST90200348	quinolinate	9840_2_CDC42_Cdc42Hs	9840_2_CDC42_Cdc42Hs	4	-0.0086427	0.0330146	0.793488	DeCODE	P60953	Chen et al.	quinolinate	HMDB0000232	ENSG00000070831	CDC42	FALSE
88887	MR-IVW	GCST90200348	quinolinate	9855_10_RHOA_Rho_A	9855_10_RHOA_Rho_A	4	-0.00238109	0.0330142	0.942504	DeCODE	P61586	Chen et al.	quinolinate	HMDB0000232	ENSG00000067560	RHOA	FALSE
88888	MR-IVW	GCST90200348	quinolinate	9856_22_DHPS_DHYS	9856_22_DHPS_DHYS	4	0.0230487	0.0330152	0.485099	DeCODE	P49366	Chen et al.	quinolinate	HMDB0000232	ENSG00000095059	DHPS	FALSE
88889	MR-IVW	GCST90200348	quinolinate	9859_180_SAT1_SSAT_1	9859_180_SAT1_SSAT_1	4	0.036777	0.0330123	0.265263	DeCODE	P21673	Chen et al.	quinolinate	HMDB0000232	ENSG00000130066	SAT1	FALSE
88890	MR-IVW	GCST90200348	quinolinate	9867_23_FBP2_F16P2	9867_23_FBP2_F16P2	4	-0.0185435	0.0330149	0.57434	DeCODE	O00757	Chen et al.	quinolinate	HMDB0000232	ENSG00000130957	FBP2	FALSE
88891	MR-IVW	GCST90200348	quinolinate	9870_17_WARS_SYWC	9870_17_WARS_SYWC	4	0.133097	0.0330049	5.515e-05	DeCODE	P23381	Chen et al.	quinolinate	HMDB0000232	ENSG00000140105	WARS	FALSE
88892	MR-IVW	GCST90200348	quinolinate	9880_33_TDO2_T23O	9880_33_TDO2_T23O	4	-0.0660222	0.0330148	0.0455245	DeCODE	P48775	Chen et al.	quinolinate	HMDB0000232	ENSG00000151790	TDO2	FALSE
88893	MR-IVW	GCST90200348	quinolinate	9885_41_RAP2A_RAP2A	9885_41_RAP2A_RAP2A	4	0.00336745	0.0330142	0.918757	DeCODE	P10114	Chen et al.	quinolinate	HMDB0000232	ENSG00000125249	RAP2A	FALSE
88894	MR-IVW	GCST90200348	quinolinate	9910_9_MTAP_MTAP	9910_9_MTAP_MTAP	4	-0.0153335	0.0330139	0.642322	DeCODE	Q13126	Chen et al.	quinolinate	HMDB0000232	ENSG00000099810	MTAP	FALSE
88898	MR-IVW	GCST90200348	quinolinate	ACADM:P11310:OID31277:v1:Oncology_II	ACADM:P11310:OID31277:v1:Oncology_II	4	0.00289894	0.0340059	0.932064	PPP	P11310	Chen et al.	quinolinate	HMDB0000232	ENSG00000117054	ACADM	FALSE
88899	MR-IVW	GCST90200348	quinolinate	ACHE:P22303:OID30585:v1:Inflammation_II	ACHE:P22303:OID30585:v1:Inflammation_II	4	0.0126352	0.0340833	0.710849	PPP	P22303	Chen et al.	quinolinate	HMDB0000232	ENSG00000087085	ACHE	FALSE
88901	MR-IVW	GCST90200348	quinolinate	ACOT13:Q9NPJ3:OID31522:v1:Oncology_II	ACOT13:Q9NPJ3:OID31522:v1:Oncology_II	4	0.101786	0.0337715	0.00257857	PPP	Q9NPJ3	Chen et al.	quinolinate	HMDB0000232	ENSG00000112304	ACOT13	FALSE
88902	MR-IVW	GCST90200348	quinolinate	ACOX1:Q15067:OID20124:v1:Cardiometabolic	ACOX1:Q15067:OID20124:v1:Cardiometabolic	4	0.0777945	0.0338259	0.0214566	PPP	Q15067	Chen et al.	quinolinate	HMDB0000232	ENSG00000161533	ACOX1	FALSE
88905	MR-IVW	GCST90200348	quinolinate	ACP5:P13686:OID20314:v1:Cardiometabolic	ACP5:P13686:OID20314:v1:Cardiometabolic	4	-0.0583696	0.0337248	0.083494	PPP	P13686	Chen et al.	quinolinate	HMDB0000232	ENSG00000102575	ACP5	FALSE
88906	MR-IVW	GCST90200348	quinolinate	ACP6:Q9NPH0:OID21432:v1:Oncology	ACP6:Q9NPH0:OID21432:v1:Oncology	4	0.0150168	0.0337193	0.656069	PPP	Q9NPH0	Chen et al.	quinolinate	HMDB0000232	ENSG00000162836	ACP6	FALSE
88907	MR-IVW	GCST90200348	quinolinate	ACY1:Q03154:OID20137:v1:Cardiometabolic	ACY1:Q03154:OID20137:v1:Cardiometabolic	4	0.0958607	0.0338237	0.00459514	PPP	Q03154	Chen et al.	quinolinate	HMDB0000232	ENSG00000114786	ACY1	FALSE
88908	MR-IVW	GCST90200348	quinolinate	ACYP1:P07311:OID30642:v1:Inflammation_II	ACYP1:P07311:OID30642:v1:Inflammation_II	4	0.0966345	0.0341472	0.00465562	PPP	P07311	Chen et al.	quinolinate	HMDB0000232	ENSG00000119640	ACYP1	FALSE
88910	MR-IVW	GCST90200348	quinolinate	ADA2:Q9NZK5:OID20394:v1:Cardiometabolic	ADA2:Q9NZK5:OID20394:v1:Cardiometabolic	4	0.374396	0.0339203	2.5183e-28	PPP	Q9NZK5	Chen et al.	quinolinate	HMDB0000232	ENSG00000093072	CECR1	FALSE
88911	MR-IVW	GCST90200348	quinolinate	ADA:P00813:OID20645:v1:Inflammation	ADA:P00813:OID20645:v1:Inflammation	4	0.176419	0.0336404	1.56894e-07	PPP	P00813	Chen et al.	quinolinate	HMDB0000232	ENSG00000196839	ADA	FALSE
88913	MR-IVW	GCST90200348	quinolinate	ADH1B:P00325:OID30612:v1:Inflammation_II	ADH1B:P00325:OID30612:v1:Inflammation_II	4	-0.0119874	0.0340837	0.72506	PPP	P00325	Chen et al.	quinolinate	HMDB0000232	ENSG00000196616	ADH1B	FALSE
88915	MR-IVW	GCST90200348	quinolinate	ADH4:P08319:OID20117:v1:Cardiometabolic	ADH4:P08319:OID20117:v1:Cardiometabolic	4	0.0571932	0.0341562	0.09404	PPP	P08319	Chen et al.	quinolinate	HMDB0000232	ENSG00000198099	ADH4	FALSE
88919	MR-IVW	GCST90200348	quinolinate	AHCY:P23526:OID20199:v1:Cardiometabolic	AHCY:P23526:OID20199:v1:Cardiometabolic	4	0.0810229	0.0338249	0.0166038	PPP	P23526	Chen et al.	quinolinate	HMDB0000232	ENSG00000101444	AHCY	FALSE
88920	MR-IVW	GCST90200348	quinolinate	AK2:P54819:OID31142:v1:Neurology_II	AK2:P54819:OID31142:v1:Neurology_II	4	0.100112	0.0337438	0.003009	PPP	P54819	Chen et al.	quinolinate	HMDB0000232	ENSG00000004455	AK2	FALSE
88921	MR-IVW	GCST90200348	quinolinate	ALDH5A1:P51649:OID31047:v1:Neurology_II	ALDH5A1:P51649:OID31047:v1:Neurology_II	4	0.0668576	0.0337335	0.0474865	PPP	P51649	Chen et al.	quinolinate	HMDB0000232	ENSG00000112294	ALDH5A1	FALSE
88925	MR-IVW	GCST90200348	quinolinate	ALPI:P09923:OID30497:v1:Inflammation_II	ALPI:P09923:OID30497:v1:Inflammation_II	4	0.00942636	0.0341896	0.782772	PPP	P09923	Chen et al.	quinolinate	HMDB0000232	ENSG00000163295	ALPI	FALSE
88926	MR-IVW	GCST90200348	quinolinate	ALPP:P05187:OID21383:v1:Oncology	ALPP:P05187:OID21383:v1:Oncology	4	0.0477515	0.0339073	0.159043	PPP	P05187	Chen et al.	quinolinate	HMDB0000232	ENSG00000163283	ALPP	FALSE
88927	MR-IVW	GCST90200348	quinolinate	AMDHD2:Q9Y303:OID30366:v1:Cardiometabolic_II	AMDHD2:Q9Y303:OID30366:v1:Cardiometabolic_II	4	0.0372625	0.0337112	0.26901	PPP	Q9Y303	Chen et al.	quinolinate	HMDB0000232	ENSG00000162066	AMDHD2	FALSE
88928	MR-IVW	GCST90200348	quinolinate	AMPD3:Q01432:OID31139:v1:Neurology_II	AMPD3:Q01432:OID31139:v1:Neurology_II	4	0.0577082	0.0337464	0.0872559	PPP	Q01432	Chen et al.	quinolinate	HMDB0000232	ENSG00000133805	AMPD3	FALSE
88929	MR-IVW	GCST90200348	quinolinate	AMY1A_AMY1B_AMY1C:P0DUB6_P0DTE7_P0DTE8:OID30707:v1:Inflammation_II	AMY1A_AMY1B_AMY1C:P0DUB6_P0DTE7_P0DTE8:OID30707:v1:Inflammation_II	4	0.0509708	0.0348166	0.1432	PPP	P0DUB6_P0DTE7_P0DTE8	Chen et al.	quinolinate	HMDB0000232	ENSG00000187733	AMY1C	FALSE
88930	MR-IVW	GCST90200348	quinolinate	AMY2A:P04746:OID20333:v1:Cardiometabolic	AMY2A:P04746:OID20333:v1:Cardiometabolic	4	0.0160462	0.0346555	0.64335	PPP	P04746	Chen et al.	quinolinate	HMDB0000232	ENSG00000243480	AMY2A	FALSE
88931	MR-IVW	GCST90200348	quinolinate	AMY2B:P19961:OID20340:v1:Cardiometabolic	AMY2B:P19961:OID20340:v1:Cardiometabolic	4	-0.00162737	0.0352418	0.963169	PPP	P19961	Chen et al.	quinolinate	HMDB0000232	ENSG00000240038	AMY2B	FALSE
88932	MR-IVW	GCST90200348	quinolinate	ANPEP:P15144:OID20350:v1:Cardiometabolic	ANPEP:P15144:OID20350:v1:Cardiometabolic	4	0.0147355	0.0338008	0.662872	PPP	P15144	Chen et al.	quinolinate	HMDB0000232	ENSG00000166825	ANPEP	FALSE
88934	MR-IVW	GCST90200348	quinolinate	AOC3:Q16853:OID20389:v1:Cardiometabolic	AOC3:Q16853:OID20389:v1:Cardiometabolic	4	0.103667	0.0337676	0.00214044	PPP	Q16853	Chen et al.	quinolinate	HMDB0000232	ENSG00000131471	AOC3	FALSE
88936	MR-IVW	GCST90200348	quinolinate	ARF6:P62330:OID31523:v1:Oncology_II	ARF6:P62330:OID31523:v1:Oncology_II	4	0.0969185	0.0337728	0.00410838	PPP	P62330	Chen et al.	quinolinate	HMDB0000232	ENSG00000165527	ARF6	FALSE
88937	MR-IVW	GCST90200348	quinolinate	ARG1:P05089:OID21445:v1:Oncology	ARG1:P05089:OID21445:v1:Oncology	4	0.0298728	0.0339469	0.378866	PPP	P05089	Chen et al.	quinolinate	HMDB0000232	ENSG00000118520	ARG1	FALSE
88938	MR-IVW	GCST90200348	quinolinate	ARG2:P78540:OID31339:v1:Oncology_II	ARG2:P78540:OID31339:v1:Oncology_II	4	0.041818	0.0337836	0.215783	PPP	P78540	Chen et al.	quinolinate	HMDB0000232	ENSG00000081181	ARG2	FALSE
88940	MR-IVW	GCST90200348	quinolinate	ARSA:P15289:OID21138:v1:Neurology	ARSA:P15289:OID21138:v1:Neurology	4	0.153673	0.033824	5.53777e-06	PPP	P15289	Chen et al.	quinolinate	HMDB0000232	ENSG00000100299	ARSA	FALSE
88944	MR-IVW	GCST90200348	quinolinate	ASS1:P00966:OID30170:v1:Cardiometabolic_II	ASS1:P00966:OID30170:v1:Cardiometabolic_II	4	0.0500273	0.0342503	0.144114	PPP	P00966	Chen et al.	quinolinate	HMDB0000232	ENSG00000130707	ASS1	FALSE
88946	MR-IVW	GCST90200348	quinolinate	BCAT1:P54687:OID30312:v1:Cardiometabolic_II	BCAT1:P54687:OID30312:v1:Cardiometabolic_II	4	0.063054	0.0337017	0.0613527	PPP	P54687	Chen et al.	quinolinate	HMDB0000232	ENSG00000060982	BCAT1	FALSE
88947	MR-IVW	GCST90200348	quinolinate	BCAT2:O15382:OID30844:v1:Neurology_II	BCAT2:O15382:OID30844:v1:Neurology_II	4	0.00874402	0.0342492	0.798487	PPP	O15382	Chen et al.	quinolinate	HMDB0000232	ENSG00000105552	BCAT2	FALSE
88948	MR-IVW	GCST90200348	quinolinate	BCHE:P06276:OID30717:v1:Inflammation_II	BCHE:P06276:OID30717:v1:Inflammation_II	4	-0.025517	0.0339957	0.452897	PPP	P06276	Chen et al.	quinolinate	HMDB0000232	ENSG00000114200	BCHE	FALSE
88949	MR-IVW	GCST90200348	quinolinate	BHMT2:Q9H2M3:OID30051:v1:Cardiometabolic_II	BHMT2:Q9H2M3:OID30051:v1:Cardiometabolic_II	4	0.00994282	0.0342518	0.771597	PPP	Q9H2M3	Chen et al.	quinolinate	HMDB0000232	ENSG00000132840	BHMT2	FALSE
88951	MR-IVW	GCST90200348	quinolinate	BLVRB:P30043:OID21141:v1:Neurology	BLVRB:P30043:OID21141:v1:Neurology	4	0.0519391	0.0338292	0.124702	PPP	P30043	Chen et al.	quinolinate	HMDB0000232	ENSG00000090013	BLVRB	FALSE
88953	MR-IVW	GCST90200348	quinolinate	BST1:Q10588:OID21051:v1:Neurology	BST1:Q10588:OID21051:v1:Neurology	4	0.0968512	0.0336887	0.00404175	PPP	Q10588	Chen et al.	quinolinate	HMDB0000232	ENSG00000109743	BST1	FALSE
88955	MR-IVW	GCST90200348	quinolinate	CANT1:Q8WVQ1:OID20181:v1:Cardiometabolic	CANT1:Q8WVQ1:OID20181:v1:Cardiometabolic	4	0.0909779	0.0338213	0.00714609	PPP	Q8WVQ1	Chen et al.	quinolinate	HMDB0000232	ENSG00000171302	CANT1	FALSE
88958	MR-IVW	GCST90200348	quinolinate	CBS:P35520:OID30200:v1:Cardiometabolic_II	CBS:P35520:OID30200:v1:Cardiometabolic_II	4	0.0818229	0.0341569	0.0165978	PPP	P35520	Chen et al.	quinolinate	HMDB0000232	ENSG00000160200	CBS	FALSE
88959	MR-IVW	GCST90200348	quinolinate	CDA:P32320:OID30345:v1:Cardiometabolic_II	CDA:P32320:OID30345:v1:Cardiometabolic_II	4	0.0893365	0.033735	0.00809246	PPP	P32320	Chen et al.	quinolinate	HMDB0000232	ENSG00000158825	CDA	FALSE
88963	MR-IVW	GCST90200348	quinolinate	CES1:P23141:OID20244:v1:Cardiometabolic	CES1:P23141:OID20244:v1:Cardiometabolic	4	0.0564607	0.0337819	0.0946566	PPP	P23141	Chen et al.	quinolinate	HMDB0000232	ENSG00000198848	CES1	FALSE
88964	MR-IVW	GCST90200348	quinolinate	CES2:O00748:OID21366:v1:Oncology	CES2:O00748:OID21366:v1:Oncology	4	0.0133959	0.0339074	0.69279	PPP	O00748	Chen et al.	quinolinate	HMDB0000232	ENSG00000172831	CES2	FALSE
88965	MR-IVW	GCST90200348	quinolinate	CHAC2:Q8WUX2:OID21230:v1:Oncology	CHAC2:Q8WUX2:OID21230:v1:Oncology	4	0.114849	0.0342239	0.000791309	PPP	Q8WUX2	Chen et al.	quinolinate	HMDB0000232	ENSG00000143942	CHAC2	FALSE
88968	MR-IVW	GCST90200348	quinolinate	CKB:P12277:OID30400:v1:Cardiometabolic_II	CKB:P12277:OID30400:v1:Cardiometabolic_II	4	0.0310017	0.0337103	0.357756	PPP	P12277	Chen et al.	quinolinate	HMDB0000232	ENSG00000166165	CKB	FALSE
88970	MR-IVW	GCST90200348	quinolinate	CKMT1A_CKMT1B:P12532:OID20721:v1:Inflammation	CKMT1A_CKMT1B:P12532:OID20721:v1:Inflammation	4	-0.00789822	0.0339107	0.81583	PPP	P12532	Chen et al.	quinolinate	HMDB0000232	ENSG00000237289	CKMT1A	FALSE
88971	MR-IVW	GCST90200348	quinolinate	CNDP1:Q96KN2:OID20347:v1:Cardiometabolic	CNDP1:Q96KN2:OID20347:v1:Cardiometabolic	4	0.0073107	0.0337689	0.828604	PPP	Q96KN2	Chen et al.	quinolinate	HMDB0000232	ENSG00000150656	CNDP1	FALSE
88973	MR-IVW	GCST90200348	quinolinate	COMT:P21964:OID20086:v1:Cardiometabolic	COMT:P21964:OID20086:v1:Cardiometabolic	4	0.0998507	0.0342809	0.00358289	PPP	P21964	Chen et al.	quinolinate	HMDB0000232	ENSG00000093010	COMT	FALSE
88976	MR-IVW	GCST90200348	quinolinate	DARS1:P14868:OID20903:v1:Neurology	DARS1:P14868:OID20903:v1:Neurology	4	0.0429451	0.0339847	0.206352	PPP	P14868	Chen et al.	quinolinate	HMDB0000232	ENSG00000115866	DARS	FALSE
88977	MR-IVW	GCST90200348	quinolinate	DBH:P09172:OID30703:v1:Inflammation_II	DBH:P09172:OID30703:v1:Inflammation_II	4	0.0419497	0.033715	0.213409	PPP	P09172	Chen et al.	quinolinate	HMDB0000232	ENSG00000123454	DBH	FALSE
88978	MR-IVW	GCST90200348	quinolinate	DGKA:P23743:OID30546:v1:Inflammation_II	DGKA:P23743:OID30546:v1:Inflammation_II	4	0.135907	0.0341855	7.02134e-05	PPP	P23743	Chen et al.	quinolinate	HMDB0000232	ENSG00000065357	DGKA	FALSE
88980	MR-IVW	GCST90200348	quinolinate	DGKZ:Q13574:OID20466:v1:Inflammation	DGKZ:Q13574:OID20466:v1:Inflammation	4	0.0444251	0.0341366	0.193124	PPP	Q13574	Chen et al.	quinolinate	HMDB0000232	ENSG00000149091	DGKZ	FALSE
88981	MR-IVW	GCST90200348	quinolinate	DHODH:Q02127:OID30137:v1:Cardiometabolic_II	DHODH:Q02127:OID30137:v1:Cardiometabolic_II	4	0.0619917	0.0342516	0.0703126	PPP	Q02127	Chen et al.	quinolinate	HMDB0000232	ENSG00000102967	DHODH	FALSE
88982	MR-IVW	GCST90200348	quinolinate	DHPS:P49366:OID31357:v1:Oncology_II	DHPS:P49366:OID31357:v1:Oncology_II	4	0.104371	0.0337825	0.00200504	PPP	P49366	Chen et al.	quinolinate	HMDB0000232	ENSG00000095059	DHPS	FALSE
88983	MR-IVW	GCST90200348	quinolinate	DNM1:Q05193:OID31458:v1:Oncology_II	DNM1:Q05193:OID31458:v1:Oncology_II	4	0.079025	0.0337728	0.0192889	PPP	Q05193	Chen et al.	quinolinate	HMDB0000232	ENSG00000106976	DNM1	FALSE
88984	MR-IVW	GCST90200348	quinolinate	DNM3:Q9UQ16:OID31000:v1:Neurology_II	DNM3:Q9UQ16:OID31000:v1:Neurology_II	4	0.054359	0.0337353	0.107106	PPP	Q9UQ16	Chen et al.	quinolinate	HMDB0000232	ENSG00000197959	DNM3	FALSE
88985	MR-IVW	GCST90200348	quinolinate	DTYMK:P23919:OID30308:v1:Cardiometabolic_II	DTYMK:P23919:OID30308:v1:Cardiometabolic_II	4	0.128866	0.0336972	0.000131177	PPP	P23919	Chen et al.	quinolinate	HMDB0000232	ENSG00000168393	DTYMK	FALSE
88987	MR-IVW	GCST90200348	quinolinate	ENOPH1:Q9UHY7:OID31349:v1:Oncology_II	ENOPH1:Q9UHY7:OID31349:v1:Oncology_II	4	0.067843	0.0337837	0.0446262	PPP	Q9UHY7	Chen et al.	quinolinate	HMDB0000232	ENSG00000145293	ENOPH1	FALSE
88989	MR-IVW	GCST90200348	quinolinate	ENPP7:Q6UWV6:OID20689:v1:Inflammation	ENPP7:Q6UWV6:OID20689:v1:Inflammation	4	0.0343646	0.0343918	0.317693	PPP	Q6UWV6	Chen et al.	quinolinate	HMDB0000232	ENSG00000182156	ENPP7	FALSE
88994	MR-IVW	GCST90200348	quinolinate	ENTPD5:O75356:OID20104:v1:Cardiometabolic	ENTPD5:O75356:OID20104:v1:Cardiometabolic	4	0.0618277	0.0341572	0.0702817	PPP	O75356	Chen et al.	quinolinate	HMDB0000232	ENSG00000187097	ENTPD5	FALSE
88996	MR-IVW	GCST90200348	quinolinate	ENTPD6:O75354:OID20100:v1:Cardiometabolic	ENTPD6:O75354:OID20100:v1:Cardiometabolic	4	0.0742832	0.0341573	0.0296495	PPP	O75354	Chen et al.	quinolinate	HMDB0000232	ENSG00000197586	ENTPD6	FALSE
89000	MR-IVW	GCST90200348	quinolinate	FARSA:Q9Y285:OID30887:v1:Neurology_II	FARSA:Q9Y285:OID30887:v1:Neurology_II	4	0.0886727	0.0341691	0.00945589	PPP	Q9Y285	Chen et al.	quinolinate	HMDB0000232	ENSG00000179115	FARSA	FALSE
89002	MR-IVW	GCST90200348	quinolinate	FBP1:P09467:OID20227:v1:Cardiometabolic	FBP1:P09467:OID20227:v1:Cardiometabolic	4	-0.00792238	0.0338265	0.814825	PPP	P09467	Chen et al.	quinolinate	HMDB0000232	ENSG00000165140	FBP1	FALSE
89006	MR-IVW	GCST90200348	quinolinate	FOLH1:Q04609:OID30430:v1:Inflammation_II	FOLH1:Q04609:OID30430:v1:Inflammation_II	4	-0.0290861	0.0341895	0.394918	PPP	Q04609	Chen et al.	quinolinate	HMDB0000232	ENSG00000086205	FOLH1	FALSE
89007	MR-IVW	GCST90200348	quinolinate	GAD1:Q99259:OID31166:v1:Oncology_II	GAD1:Q99259:OID31166:v1:Oncology_II	4	-0.0235654	0.0343341	0.492489	PPP	Q99259	Chen et al.	quinolinate	HMDB0000232	ENSG00000128683	GAD1	FALSE
89008	MR-IVW	GCST90200348	quinolinate	GAD2:Q05329:OID30449:v1:Inflammation_II	GAD2:Q05329:OID30449:v1:Inflammation_II	4	0.00395444	0.0341889	0.907918	PPP	Q05329	Chen et al.	quinolinate	HMDB0000232	ENSG00000136750	GAD2	FALSE
89009	MR-IVW	GCST90200348	quinolinate	GAMT:Q14353:OID30133:v1:Cardiometabolic_II	GAMT:Q14353:OID30133:v1:Cardiometabolic_II	4	0.0388738	0.0342515	0.256395	PPP	Q14353	Chen et al.	quinolinate	HMDB0000232	ENSG00000130005	GAMT	FALSE
89010	MR-IVW	GCST90200348	quinolinate	GAPDH:P04406:OID30600:v1:Inflammation_II	GAPDH:P04406:OID30600:v1:Inflammation_II	4	0.078541	0.0344753	0.0227158	PPP	P04406	Chen et al.	quinolinate	HMDB0000232	ENSG00000111640	GAPDH	FALSE
89012	MR-IVW	GCST90200348	quinolinate	GART:P22102:OID31004:v1:Neurology_II	GART:P22102:OID31004:v1:Neurology_II	4	0.0526514	0.033736	0.118598	PPP	P22102	Chen et al.	quinolinate	HMDB0000232	ENSG00000159131	GART	FALSE
89015	MR-IVW	GCST90200348	quinolinate	GGCT:O75223:OID30304:v1:Cardiometabolic_II	GGCT:O75223:OID30304:v1:Cardiometabolic_II	4	0.104786	0.033732	0.00189361	PPP	O75223	Chen et al.	quinolinate	HMDB0000232	ENSG00000006625	GGCT	FALSE
89016	MR-IVW	GCST90200348	quinolinate	GLA:P06280:OID30594:v1:Inflammation_II	GLA:P06280:OID30594:v1:Inflammation_II	4	0.0928833	0.0341125	0.00647209	PPP	P06280	Chen et al.	quinolinate	HMDB0000232	ENSG00000102393	GLA	FALSE
89017	MR-IVW	GCST90200348	quinolinate	GMPR2:Q9P2T1:OID30623:v1:Inflammation_II	GMPR2:Q9P2T1:OID30623:v1:Inflammation_II	4	0.109008	0.0340803	0.0013811	PPP	Q9P2T1	Chen et al.	quinolinate	HMDB0000232	ENSG00000100938	GMPR2	FALSE
89018	MR-IVW	GCST90200348	quinolinate	GMPR:P36959:OID20641:v1:Inflammation	GMPR:P36959:OID20641:v1:Inflammation	4	0.0878427	0.0336456	0.00903244	PPP	P36959	Chen et al.	quinolinate	HMDB0000232	ENSG00000137198	GMPR	FALSE
89022	MR-IVW	GCST90200348	quinolinate	GUK1:Q16774:OID30148:v1:Cardiometabolic_II	GUK1:Q16774:OID30148:v1:Cardiometabolic_II	4	0.0221199	0.0342518	0.518408	PPP	Q16774	Chen et al.	quinolinate	HMDB0000232	ENSG00000143774	GUK1	FALSE
89023	MR-IVW	GCST90200348	quinolinate	HARS1:P12081:OID21086:v1:Neurology	HARS1:P12081:OID21086:v1:Neurology	4	0.0966135	0.0338263	0.00428791	PPP	P12081	Chen et al.	quinolinate	HMDB0000232	ENSG00000170445	HARS	FALSE
89024	MR-IVW	GCST90200348	quinolinate	HDDC2:Q7Z4H3:OID31447:v1:Oncology_II	HDDC2:Q7Z4H3:OID31447:v1:Oncology_II	4	0.122507	0.0337716	0.00028616	PPP	Q7Z4H3	Chen et al.	quinolinate	HMDB0000232	ENSG00000111906	HDDC2	FALSE
89027	MR-IVW	GCST90200348	quinolinate	HK2:P52789:OID20065:v1:Cardiometabolic	HK2:P52789:OID20065:v1:Cardiometabolic	4	0.00524302	0.0341572	0.878007	PPP	P52789	Chen et al.	quinolinate	HMDB0000232	ENSG00000159399	HK2	FALSE
89028	MR-IVW	GCST90200348	quinolinate	HMGCL:P35914:OID30214:v1:Cardiometabolic_II	HMGCL:P35914:OID30214:v1:Cardiometabolic_II	4	0.0859111	0.0341545	0.0118909	PPP	P35914	Chen et al.	quinolinate	HMDB0000232	ENSG00000117305	HMGCL	FALSE
89029	MR-IVW	GCST90200348	quinolinate	HMOX1:P09601:OID20217:v1:Cardiometabolic	HMOX1:P09601:OID20217:v1:Cardiometabolic	4	-0.0548067	0.0340527	0.107514	PPP	P09601	Chen et al.	quinolinate	HMDB0000232	ENSG00000100292	HMOX1	FALSE
89031	MR-IVW	GCST90200348	quinolinate	HMOX2:P30519:OID20887:v1:Neurology	HMOX2:P30519:OID20887:v1:Neurology	4	0.0790219	0.0342178	0.0209223	PPP	P30519	Chen et al.	quinolinate	HMDB0000232	ENSG00000103415	HMOX2	FALSE
89032	MR-IVW	GCST90200348	quinolinate	HNMT:P50135:OID20975:v1:Neurology	HNMT:P50135:OID20975:v1:Neurology	4	0.050747	0.034047	0.136093	PPP	P50135	Chen et al.	quinolinate	HMDB0000232	ENSG00000150540	HNMT	FALSE
89034	MR-IVW	GCST90200348	quinolinate	HRAS:P01112:OID31263:v1:Oncology_II	HRAS:P01112:OID31263:v1:Oncology_II	4	-0.0259267	0.0340371	0.446227	PPP	P01112	Chen et al.	quinolinate	HMDB0000232	ENSG00000174775	HRAS	FALSE
89037	MR-IVW	GCST90200348	quinolinate	IDO1:P14902:OID30230:v1:Cardiometabolic_II	IDO1:P14902:OID30230:v1:Cardiometabolic_II	4	0.457514	0.0341001	4.82115e-41	PPP	P14902	Chen et al.	quinolinate	HMDB0000232	ENSG00000131203	IDO1	FALSE
89038	MR-IVW	GCST90200348	quinolinate	IDO1:P14902:OID30563:v1:Inflammation_II	IDO1:P14902:OID30563:v1:Inflammation_II	4	0.470894	0.0341333	2.70284e-43	PPP	P14902	Chen et al.	quinolinate	HMDB0000232	ENSG00000131203	IDO1	FALSE
89039	MR-IVW	GCST90200348	quinolinate	IDO1:P14902:OID31050:v1:Neurology_II	IDO1:P14902:OID31050:v1:Neurology_II	4	0.464075	0.03368	3.41321e-43	PPP	P14902	Chen et al.	quinolinate	HMDB0000232	ENSG00000131203	IDO1	FALSE
89040	MR-IVW	GCST90200348	quinolinate	IDO1:P14902:OID31474:v1:Oncology_II	IDO1:P14902:OID31474:v1:Oncology_II	4	0.467016	0.0337176	1.25803e-43	PPP	P14902	Chen et al.	quinolinate	HMDB0000232	ENSG00000131203	IDO1	FALSE
89043	MR-IVW	GCST90200348	quinolinate	IL18R1:Q13478:OID20652:v1:Inflammation	IL18R1:Q13478:OID20652:v1:Inflammation	4	0.0979995	0.033642	0.00357959	PPP	Q13478	Chen et al.	quinolinate	HMDB0000232	ENSG00000115604	IL18R1	FALSE
89044	MR-IVW	GCST90200348	quinolinate	IL18RAP:O95256:OID20900:v1:Neurology	IL18RAP:O95256:OID20900:v1:Neurology	4	-0.00790062	0.0340515	0.816523	PPP	O95256	Chen et al.	quinolinate	HMDB0000232	ENSG00000115607	IL18RAP	FALSE
89046	MR-IVW	GCST90200348	quinolinate	IL1R1:P14778:OID21116:v1:Neurology	IL1R1:P14778:OID21116:v1:Neurology	4	-0.0202233	0.03386	0.550332	PPP	P14778	Chen et al.	quinolinate	HMDB0000232	ENSG00000115594	IL1R1	FALSE
89049	MR-IVW	GCST90200348	quinolinate	IL1RAP:Q9NPH3:OID21126:v1:Neurology	IL1RAP:Q9NPH3:OID21126:v1:Neurology	4	-0.0971823	0.0338286	0.00406875	PPP	Q9NPH3	Chen et al.	quinolinate	HMDB0000232	ENSG00000196083	IL1RAP	FALSE
89051	MR-IVW	GCST90200348	quinolinate	IL1RL1:Q01638:OID20250:v1:Cardiometabolic	IL1RL1:Q01638:OID20250:v1:Cardiometabolic	4	0.0668277	0.0336896	0.047297	PPP	Q01638	Chen et al.	quinolinate	HMDB0000232	ENSG00000115602	IL1RL1	FALSE
89053	MR-IVW	GCST90200348	quinolinate	IL1RL2:Q9HB29:OID20487:v1:Inflammation	IL1RL2:Q9HB29:OID20487:v1:Inflammation	4	-0.101524	0.0341352	0.00293772	PPP	Q9HB29	Chen et al.	quinolinate	HMDB0000232	ENSG00000115598	IL1RL2	FALSE
89057	MR-IVW	GCST90200348	quinolinate	INPP1:P49441:OID21345:v1:Oncology	INPP1:P49441:OID21345:v1:Oncology	4	0.0919887	0.0339052	0.00666543	PPP	P49441	Chen et al.	quinolinate	HMDB0000232	ENSG00000151689	INPP1	FALSE
89058	MR-IVW	GCST90200348	quinolinate	INPPL1:O15357:OID21314:v1:Oncology	INPPL1:O15357:OID21314:v1:Oncology	4	0.0810297	0.0339055	0.0168545	PPP	O15357	Chen et al.	quinolinate	HMDB0000232	ENSG00000165458	INPPL1	FALSE
89060	MR-IVW	GCST90200348	quinolinate	KDM3A:Q9Y4C1:OID30426:v1:Inflammation_II	KDM3A:Q9Y4C1:OID30426:v1:Inflammation_II	4	0.0594616	0.0341895	0.0820033	PPP	Q9Y4C1	Chen et al.	quinolinate	HMDB0000232	ENSG00000115548	KDM3A	FALSE
89061	MR-IVW	GCST90200348	quinolinate	KHK:P50053:OID30241:v1:Cardiometabolic_II	KHK:P50053:OID30241:v1:Cardiometabolic_II	4	0.122505	0.034154	0.000334695	PPP	P50053	Chen et al.	quinolinate	HMDB0000232	ENSG00000138030	KHK	FALSE
89065	MR-IVW	GCST90200348	quinolinate	KYNU:Q16719:OID20669:v1:Inflammation	KYNU:Q16719:OID20669:v1:Inflammation	4	0.131367	0.0336445	9.43922e-05	PPP	Q16719	Chen et al.	quinolinate	HMDB0000232	ENSG00000115919	KYNU	FALSE
89068	MR-IVW	GCST90200348	quinolinate	LYPLA2:O95372:OID30817:v1:Neurology_II	LYPLA2:O95372:OID30817:v1:Neurology_II	4	-0.0226385	0.0342483	0.508606	PPP	O95372	Chen et al.	quinolinate	HMDB0000232	ENSG00000011009	LYPLA2	FALSE
89070	MR-IVW	GCST90200348	quinolinate	MARS1:P56192:OID30658:v1:Inflammation_II	MARS1:P56192:OID30658:v1:Inflammation_II	4	0.0975859	0.0341127	0.00422712	PPP	P56192	Chen et al.	quinolinate	HMDB0000232	ENSG00000166986	MARS1	FALSE
89071	MR-IVW	GCST90200348	quinolinate	MGLL:Q99685:OID20711:v1:Inflammation	MGLL:Q99685:OID20711:v1:Inflammation	4	0.046563	0.03378	0.168074	PPP	Q99685	Chen et al.	quinolinate	HMDB0000232	ENSG00000074416	MGLL	FALSE
89075	MR-IVW	GCST90200348	quinolinate	MSRA:Q9UJ68:OID21513:v1:Oncology	MSRA:Q9UJ68:OID21513:v1:Oncology	4	0.0911247	0.0337593	0.00694961	PPP	Q9UJ68	Chen et al.	quinolinate	HMDB0000232	ENSG00000175806	MSRA	FALSE
89078	MR-IVW	GCST90200348	quinolinate	MTR:Q99707:OID30110:v1:Cardiometabolic_II	MTR:Q99707:OID30110:v1:Cardiometabolic_II	4	0.0866824	0.034251	0.0113804	PPP	Q99707	Chen et al.	quinolinate	HMDB0000232	ENSG00000116984	MTR	FALSE
89079	MR-IVW	GCST90200348	quinolinate	MVK:Q03426:OID20459:v1:Inflammation	MVK:Q03426:OID20459:v1:Inflammation	4	0.122334	0.0341316	0.000338112	PPP	Q03426	Chen et al.	quinolinate	HMDB0000232	ENSG00000110921	MVK	FALSE
89082	MR-IVW	GCST90200348	quinolinate	NADK:O95544:OID20178:v1:Cardiometabolic	NADK:O95544:OID20178:v1:Cardiometabolic	4	0.0263126	0.0338251	0.436626	PPP	O95544	Chen et al.	quinolinate	HMDB0000232	ENSG00000008130	NADK	FALSE
89085	MR-IVW	GCST90200348	quinolinate	NAMPT:P43490:OID21227:v1:Oncology	NAMPT:P43490:OID21227:v1:Oncology	4	0.0969254	0.0342273	0.00462844	PPP	P43490	Chen et al.	quinolinate	HMDB0000232	ENSG00000105835	NAMPT	FALSE
89086	MR-IVW	GCST90200348	quinolinate	NAPRT:Q6XQN6:OID31114:v1:Neurology_II	NAPRT:Q6XQN6:OID31114:v1:Neurology_II	4	0.0772517	0.0337442	0.0220599	PPP	Q6XQN6	Chen et al.	quinolinate	HMDB0000232	ENSG00000147813	NAPRT	FALSE
89087	MR-IVW	GCST90200348	quinolinate	NARS1:O43776:OID31035:v1:Neurology_II	NARS1:O43776:OID31035:v1:Neurology_II	4	0.0671186	0.0337347	0.0466347	PPP	O43776	Chen et al.	quinolinate	HMDB0000232	ENSG00000134440	NARS1	FALSE
89090	MR-IVW	GCST90200348	quinolinate	NME1:P15531:OID30451:v1:Inflammation_II	NME1:P15531:OID30451:v1:Inflammation_II	4	0.039122	0.03419	0.252519	PPP	P15531	Chen et al.	quinolinate	HMDB0000232	ENSG00000239672	NME1	FALSE
89091	MR-IVW	GCST90200348	quinolinate	NME3:Q13232:OID20789:v1:Inflammation	NME3:Q13232:OID20789:v1:Inflammation	4	0.0150124	0.0338146	0.657069	PPP	Q13232	Chen et al.	quinolinate	HMDB0000232	ENSG00000103024	NME3	FALSE
89092	MR-IVW	GCST90200348	quinolinate	NOS1:P29475:OID20863:v1:Neurology	NOS1:P29475:OID20863:v1:Neurology	4	-0.0509254	0.03422	0.136704	PPP	P29475	Chen et al.	quinolinate	HMDB0000232	ENSG00000089250	NOS1	FALSE
89093	MR-IVW	GCST90200348	quinolinate	NOS2:P35228:OID30087:v1:Cardiometabolic_II	NOS2:P35228:OID30087:v1:Cardiometabolic_II	4	0.0321898	0.034251	0.34731	PPP	P35228	Chen et al.	quinolinate	HMDB0000232	ENSG00000007171	NOS2	FALSE
89094	MR-IVW	GCST90200348	quinolinate	NOS3:P29474:OID20834:v1:Neurology	NOS3:P29474:OID20834:v1:Neurology	4	0.121288	0.0342149	0.000392786	PPP	P29474	Chen et al.	quinolinate	HMDB0000232	ENSG00000164867	NOS3	FALSE
89095	MR-IVW	GCST90200348	quinolinate	NPL:Q9BXD5:OID30329:v1:Cardiometabolic_II	NPL:Q9BXD5:OID30329:v1:Cardiometabolic_II	4	0.0905611	0.0336962	0.00719732	PPP	Q9BXD5	Chen et al.	quinolinate	HMDB0000232	ENSG00000135838	NPL	FALSE
89099	MR-IVW	GCST90200348	quinolinate	OPLAH:O14841:OID30201:v1:Cardiometabolic_II	OPLAH:O14841:OID30201:v1:Cardiometabolic_II	4	0.128054	0.0341546	0.000177378	PPP	O14841	Chen et al.	quinolinate	HMDB0000232	ENSG00000178814	OPLAH	FALSE
89100	MR-IVW	GCST90200348	quinolinate	OXCT1:P55809:OID30227:v1:Cardiometabolic_II	OXCT1:P55809:OID30227:v1:Cardiometabolic_II	4	0.0808142	0.0341546	0.017975	PPP	P55809	Chen et al.	quinolinate	HMDB0000232	ENSG00000083720	OXCT1	FALSE
89104	MR-IVW	GCST90200348	quinolinate	PAFAH1B3:Q15102:OID30998:v1:Neurology_II	PAFAH1B3:Q15102:OID30998:v1:Neurology_II	4	0.0244207	0.0337361	0.469142	PPP	Q15102	Chen et al.	quinolinate	HMDB0000232	ENSG00000079462	PAFAH1B3	FALSE
89106	MR-IVW	GCST90200348	quinolinate	PAM:P19021:OID20291:v1:Cardiometabolic	PAM:P19021:OID20291:v1:Cardiometabolic	4	-0.0699785	0.0337216	0.0379696	PPP	P19021	Chen et al.	quinolinate	HMDB0000232	ENSG00000145730	PAM	FALSE
89109	MR-IVW	GCST90200348	quinolinate	PCYT2:Q99447:OID31519:v1:Oncology_II	PCYT2:Q99447:OID31519:v1:Oncology_II	4	0.100177	0.0337717	0.00301401	PPP	Q99447	Chen et al.	quinolinate	HMDB0000232	ENSG00000185813	PCYT2	FALSE
89112	MR-IVW	GCST90200348	quinolinate	PHOSPHO1:Q8TCT1:OID20922:v1:Neurology	PHOSPHO1:Q8TCT1:OID20922:v1:Neurology	4	-0.00798505	0.0339544	0.814077	PPP	Q8TCT1	Chen et al.	quinolinate	HMDB0000232	ENSG00000173868	PHOSPHO1	FALSE
89113	MR-IVW	GCST90200348	quinolinate	PHYKPL:Q8IUZ5:OID30634:v1:Inflammation_II	PHYKPL:Q8IUZ5:OID30634:v1:Inflammation_II	4	0.120375	0.0340804	0.00041228	PPP	Q8IUZ5	Chen et al.	quinolinate	HMDB0000232	ENSG00000175309	PHYKPL	FALSE
89116	MR-IVW	GCST90200348	quinolinate	PKLR:P30613:OID20682:v1:Inflammation	PKLR:P30613:OID20682:v1:Inflammation	4	0.058379	0.0338117	0.0842416	PPP	P30613	Chen et al.	quinolinate	HMDB0000232	ENSG00000143627	PKLR	FALSE
89117	MR-IVW	GCST90200348	quinolinate	PLA2G7:Q13093:OID21105:v1:Neurology	PLA2G7:Q13093:OID21105:v1:Neurology	4	0.051007	0.0338269	0.131585	PPP	Q13093	Chen et al.	quinolinate	HMDB0000232	ENSG00000146070	PLA2G7	FALSE
89121	MR-IVW	GCST90200348	quinolinate	PMVK:Q15126:OID20850:v1:Neurology	PMVK:Q15126:OID20850:v1:Neurology	4	0.06844	0.0342499	0.0456892	PPP	Q15126	Chen et al.	quinolinate	HMDB0000232	ENSG00000163344	PMVK	FALSE
89124	MR-IVW	GCST90200348	quinolinate	PPT1:P50897:OID30947:v1:Neurology_II	PPT1:P50897:OID30947:v1:Neurology_II	4	0.000636453	0.0341697	0.985139	PPP	P50897	Chen et al.	quinolinate	HMDB0000232	ENSG00000131238	PPT1	FALSE
89126	MR-IVW	GCST90200348	quinolinate	RAB10:P61026:OID30357:v1:Cardiometabolic_II	RAB10:P61026:OID30357:v1:Cardiometabolic_II	4	0.11411	0.0336995	0.000708908	PPP	P61026	Chen et al.	quinolinate	HMDB0000232	ENSG00000084733	RAB10	FALSE
89129	MR-IVW	GCST90200348	quinolinate	RAB27B:O00194:OID30354:v1:Cardiometabolic_II	RAB27B:O00194:OID30354:v1:Cardiometabolic_II	4	0.0979553	0.0337	0.00365286	PPP	O00194	Chen et al.	quinolinate	HMDB0000232	ENSG00000041353	RAB27B	FALSE
89130	MR-IVW	GCST90200348	quinolinate	RAB2B:Q8WUD1:OID31362:v1:Oncology_II	RAB2B:Q8WUD1:OID31362:v1:Oncology_II	4	0.0724108	0.0337825	0.0320778	PPP	Q8WUD1	Chen et al.	quinolinate	HMDB0000232	ENSG00000129472	RAB2B	FALSE
89131	MR-IVW	GCST90200348	quinolinate	RAB6B:Q9NRW1:OID20817:v1:Neurology	RAB6B:Q9NRW1:OID20817:v1:Neurology	4	0.0419179	0.0342205	0.220601	PPP	Q9NRW1	Chen et al.	quinolinate	HMDB0000232	ENSG00000154917	RAB6B	FALSE
89133	MR-IVW	GCST90200348	quinolinate	RAC3:P60763:OID30958:v1:Neurology_II	RAC3:P60763:OID30958:v1:Neurology_II	4	-0.0175435	0.0341713	0.607673	PPP	P60763	Chen et al.	quinolinate	HMDB0000232	ENSG00000169750	RAC3	FALSE
89134	MR-IVW	GCST90200348	quinolinate	RALB:P11234:OID30567:v1:Inflammation_II	RALB:P11234:OID30567:v1:Inflammation_II	4	0.06203	0.0341892	0.0696288	PPP	P11234	Chen et al.	quinolinate	HMDB0000232	ENSG00000144118	RALB	FALSE
89135	MR-IVW	GCST90200348	quinolinate	RAP1A:P62834:OID30452:v1:Inflammation_II	RAP1A:P62834:OID30452:v1:Inflammation_II	4	0.0440167	0.0341891	0.197939	PPP	P62834	Chen et al.	quinolinate	HMDB0000232	ENSG00000116473	RAP1A	FALSE
89137	MR-IVW	GCST90200348	quinolinate	RBKS:Q9H477:OID20986:v1:Neurology	RBKS:Q9H477:OID20986:v1:Neurology	4	0.0579863	0.0342389	0.0903451	PPP	Q9H477	Chen et al.	quinolinate	HMDB0000232	ENSG00000171174	RBKS	FALSE
89143	MR-IVW	GCST90200348	quinolinate	SAT1:P21673:OID30111:v1:Cardiometabolic_II	SAT1:P21673:OID30111:v1:Cardiometabolic_II	4	-0.00225286	0.0342512	0.947557	PPP	P21673	Chen et al.	quinolinate	HMDB0000232	ENSG00000130066	SAT1	FALSE
89145	MR-IVW	GCST90200348	quinolinate	SAT2:Q96F10:OID31306:v1:Oncology_II	SAT2:Q96F10:OID31306:v1:Oncology_II	4	0.111966	0.0340051	0.000992523	PPP	Q96F10	Chen et al.	quinolinate	HMDB0000232	ENSG00000141504	SAT2	FALSE
89146	MR-IVW	GCST90200348	quinolinate	SCLY:Q96I15:OID21425:v1:Oncology	SCLY:Q96I15:OID21425:v1:Oncology	4	0.120743	0.0337416	0.000345637	PPP	Q96I15	Chen et al.	quinolinate	HMDB0000232	ENSG00000132330	SCLY	FALSE
89147	MR-IVW	GCST90200348	quinolinate	SDHB:P21912:OID31436:v1:Oncology_II	SDHB:P21912:OID31436:v1:Oncology_II	4	0.0389402	0.0337734	0.248917	PPP	P21912	Chen et al.	quinolinate	HMDB0000232	ENSG00000117118	SDHB	FALSE
89151	MR-IVW	GCST90200348	quinolinate	SETMAR:Q53H47:OID20948:v1:Neurology	SETMAR:Q53H47:OID20948:v1:Neurology	4	0.117354	0.0340198	0.000561447	PPP	Q53H47	Chen et al.	quinolinate	HMDB0000232	ENSG00000170364	SETMAR	FALSE
89152	MR-IVW	GCST90200348	quinolinate	SHMT1:P34896:OID20714:v1:Inflammation	SHMT1:P34896:OID20714:v1:Inflammation	4	0.0817084	0.0337786	0.0155659	PPP	P34896	Chen et al.	quinolinate	HMDB0000232	ENSG00000176974	SHMT1	FALSE
89153	MR-IVW	GCST90200348	quinolinate	SIRT1:Q96EB6:OID30439:v1:Inflammation_II	SIRT1:Q96EB6:OID30439:v1:Inflammation_II	4	0.04949	0.0341899	0.147755	PPP	Q96EB6	Chen et al.	quinolinate	HMDB0000232	ENSG00000096717	SIRT1	FALSE
89155	MR-IVW	GCST90200348	quinolinate	SIRT2:Q8IXJ6:OID21375:v1:Oncology	SIRT2:Q8IXJ6:OID21375:v1:Oncology	4	0.101121	0.0339033	0.00285798	PPP	Q8IXJ6	Chen et al.	quinolinate	HMDB0000232	ENSG00000068903	SIRT2	FALSE
89158	MR-IVW	GCST90200348	quinolinate	SLC16A1:P53985:OID20799:v1:Neurology	SLC16A1:P53985:OID20799:v1:Neurology	4	0.0407679	0.0342191	0.233504	PPP	P53985	Chen et al.	quinolinate	HMDB0000232	ENSG00000155380	SLC16A1	FALSE
89159	MR-IVW	GCST90200348	quinolinate	SLC1A4:P43007:OID30926:v1:Neurology_II	SLC1A4:P43007:OID30926:v1:Neurology_II	4	0.0360848	0.0341714	0.29097	PPP	P43007	Chen et al.	quinolinate	HMDB0000232	ENSG00000115902	SLC1A4	FALSE
89162	MR-IVW	GCST90200348	quinolinate	SMPD3:Q9NY59:OID30477:v1:Inflammation_II	SMPD3:Q9NY59:OID30477:v1:Inflammation_II	4	0.0222107	0.0341897	0.515932	PPP	Q9NY59	Chen et al.	quinolinate	HMDB0000232	ENSG00000103056	SMPD3	FALSE
89163	MR-IVW	GCST90200348	quinolinate	SMS:P52788:OID30853:v1:Neurology_II	SMS:P52788:OID30853:v1:Neurology_II	4	0.0869078	0.0342464	0.0111578	PPP	P52788	Chen et al.	quinolinate	HMDB0000232	ENSG00000102172	SMS	FALSE
89167	MR-IVW	GCST90200348	quinolinate	SPTLC1:O15269:OID31086:v1:Neurology_II	SPTLC1:O15269:OID31086:v1:Neurology_II	4	0.0670908	0.0337454	0.0467957	PPP	O15269	Chen et al.	quinolinate	HMDB0000232	ENSG00000090054	SPTLC1	FALSE
89169	MR-IVW	GCST90200348	quinolinate	SULT1A1:P50225:OID21031:v1:Neurology	SULT1A1:P50225:OID21031:v1:Neurology	4	0.0804943	0.0336905	0.0168839	PPP	P50225	Chen et al.	quinolinate	HMDB0000232	ENSG00000196502	SULT1A1	FALSE
89171	MR-IVW	GCST90200348	quinolinate	SUOX:P51687:OID31031:v1:Neurology_II	SUOX:P51687:OID31031:v1:Neurology_II	4	0.112099	0.0337335	0.000890296	PPP	P51687	Chen et al.	quinolinate	HMDB0000232	ENSG00000139531	SUOX	FALSE
89172	MR-IVW	GCST90200348	quinolinate	TARS1:P26639:OID31343:v1:Oncology_II	TARS1:P26639:OID31343:v1:Oncology_II	4	0.0709425	0.0337838	0.035738	PPP	P26639	Chen et al.	quinolinate	HMDB0000232	ENSG00000113407	TARS	FALSE
89173	MR-IVW	GCST90200348	quinolinate	TDO2:P48775:OID30910:v1:Neurology_II	TDO2:P48775:OID30910:v1:Neurology_II	4	-0.019399	0.0341715	0.570241	PPP	P48775	Chen et al.	quinolinate	HMDB0000232	ENSG00000151790	TDO2	FALSE
89174	MR-IVW	GCST90200348	quinolinate	THTPA:Q9BU02:OID31375:v1:Oncology_II	THTPA:Q9BU02:OID31375:v1:Oncology_II	4	0.0968342	0.0338152	0.00418819	PPP	Q9BU02	Chen et al.	quinolinate	HMDB0000232	ENSG00000259431	THTPA	FALSE
89176	MR-IVW	GCST90200348	quinolinate	TIGAR:Q9NQ88:OID20894:v1:Neurology	TIGAR:Q9NQ88:OID20894:v1:Neurology	4	0.13259	0.0342481	0.00010819	PPP	Q9NQ88	Chen et al.	quinolinate	HMDB0000232	ENSG00000078237	TIGAR	FALSE
89178	MR-IVW	GCST90200348	quinolinate	TK1:P04183:OID31294:v1:Oncology_II	TK1:P04183:OID31294:v1:Oncology_II	4	0.010162	0.0340078	0.765082	PPP	P04183	Chen et al.	quinolinate	HMDB0000232	ENSG00000167900	TK1	FALSE
89180	MR-IVW	GCST90200348	quinolinate	TPK1:Q9H3S4:OID30338:v1:Cardiometabolic_II	TPK1:Q9H3S4:OID30338:v1:Cardiometabolic_II	4	0.12482	0.0336975	0.000212122	PPP	Q9H3S4	Chen et al.	quinolinate	HMDB0000232	ENSG00000196511	TPK1	FALSE
89181	MR-IVW	GCST90200348	quinolinate	TREH:O43280:OID30388:v1:Cardiometabolic_II	TREH:O43280:OID30388:v1:Cardiometabolic_II	4	0.0681505	0.0337106	0.0432142	PPP	O43280	Chen et al.	quinolinate	HMDB0000232	ENSG00000118094	TREH	FALSE
89182	MR-IVW	GCST90200348	quinolinate	TYMP:P19971:OID20234:v1:Cardiometabolic	TYMP:P19971:OID20234:v1:Cardiometabolic	4	0.107927	0.0339462	0.00147608	PPP	P19971	Chen et al.	quinolinate	HMDB0000232	ENSG00000025708	TYMP	FALSE
89184	MR-IVW	GCST90200348	quinolinate	UPB1:Q9UBR1:OID30352:v1:Cardiometabolic_II	UPB1:Q9UBR1:OID30352:v1:Cardiometabolic_II	4	0.0974837	0.0337	0.00381956	PPP	Q9UBR1	Chen et al.	quinolinate	HMDB0000232	ENSG00000100024	UPB1	FALSE
89186	MR-IVW	GCST90200348	quinolinate	VNN1:O95497:OID30711:v1:Inflammation_II	VNN1:O95497:OID30711:v1:Inflammation_II	4	0.0865884	0.0336802	0.0101435	PPP	O95497	Chen et al.	quinolinate	HMDB0000232	ENSG00000112299	VNN1	FALSE
89187	MR-IVW	GCST90200348	quinolinate	VNN2:O95498:OID21310:v1:Oncology	VNN2:O95498:OID21310:v1:Oncology	4	0.188391	0.0338995	2.73948e-08	PPP	O95498	Chen et al.	quinolinate	HMDB0000232	ENSG00000112303	VNN2	FALSE
89188	MR-IVW	GCST90200348	quinolinate	WARS:P23381:OID21084:v1:Neurology	WARS:P23381:OID21084:v1:Neurology	4	0.181849	0.0338137	7.53335e-08	PPP	P23381	Chen et al.	quinolinate	HMDB0000232	ENSG00000140105	WARS	FALSE
89189	MR-IVW	GCST90200348	quinolinate	YARS1:P54577:OID31494:v1:Oncology_II	YARS1:P54577:OID31494:v1:Oncology_II	4	0.0928302	0.033772	0.00598268	PPP	P54577	Chen et al.	quinolinate	HMDB0000232	ENSG00000134684	YARS	FALSE
89190	MR-IVW	GCST90200349	eicosapentaenoate (epa; 20:5n3)	10024_44_HOGA1_HOGA1	10024_44_HOGA1_HOGA1	1	0.0431045	0.0376087	0.251741	DeCODE	Q86XE5	Chen et al.	eicosapentaenoate (epa; 20:5n3)	HMDB0001999	ENSG00000241935	HOGA1	FALSE
89191	MR-IVW	GCST90200349	eicosapentaenoate (epa; 20:5n3)	10086_39_CBS_CBS	10086_39_CBS_CBS	1	-0.0097146	0.0376094	0.796173	DeCODE	P35520	Chen et al.	eicosapentaenoate (epa; 20:5n3)	HMDB0001999	ENSG00000160200	CBS	FALSE
89192	MR-IVW	GCST90200349	eicosapentaenoate (epa; 20:5n3)	10531_18_NRAS_RASN	10531_18_NRAS_RASN	1	-0.0177295	0.0376093	0.637346	DeCODE	P01111	Chen et al.	eicosapentaenoate (epa; 20:5n3)	HMDB0001999	ENSG00000213281	NRAS	FALSE
89193	MR-IVW	GCST90200349	eicosapentaenoate (epa; 20:5n3)	10612_18_PLOD3_PLOD3	10612_18_PLOD3_PLOD3	1	-0.0322363	0.037609	0.391366	DeCODE	O60568	Chen et al.	eicosapentaenoate (epa; 20:5n3)	HMDB0001999	ENSG00000106397	PLOD3	FALSE
89194	MR-IVW	GCST90200349	eicosapentaenoate (epa; 20:5n3)	11098_1_PDXK_PDXK	11098_1_PDXK_PDXK	1	-0.00697992	0.0376078	0.85276	DeCODE	O00764	Chen et al.	eicosapentaenoate (epa; 20:5n3)	HMDB0001999	ENSG00000160209	PDXK	FALSE
89195	MR-IVW	GCST90200349	eicosapentaenoate (epa; 20:5n3)	11241_8_ASL_ARLY	11241_8_ASL_ARLY	1	0.0431601	0.0376071	0.25111	DeCODE	P04424	Chen et al.	eicosapentaenoate (epa; 20:5n3)	HMDB0001999	ENSG00000126522	ASL	FALSE
89196	MR-IVW	GCST90200349	eicosapentaenoate (epa; 20:5n3)	11247_20_NAGS_NAGS	11247_20_NAGS_NAGS	1	0.0724076	0.0376058	0.0541749	DeCODE	Q8N159	Chen et al.	eicosapentaenoate (epa; 20:5n3)	HMDB0001999	ENSG00000161653	NAGS	FALSE
89197	MR-IVW	GCST90200349	eicosapentaenoate (epa; 20:5n3)	11280_6_GAD1_DCE1	11280_6_GAD1_DCE1	1	0.00832747	0.0376078	0.824758	DeCODE	Q99259	Chen et al.	eicosapentaenoate (epa; 20:5n3)	HMDB0001999	ENSG00000128683	GAD1	FALSE
89198	MR-IVW	GCST90200349	eicosapentaenoate (epa; 20:5n3)	11348_132_P4HA2_P4HA2	11348_132_P4HA2_P4HA2	1	0.0220877	0.0376076	0.55699	DeCODE	O15460	Chen et al.	eicosapentaenoate (epa; 20:5n3)	HMDB0001999	ENSG00000072682	P4HA2	FALSE
89199	MR-IVW	GCST90200349	eicosapentaenoate (epa; 20:5n3)	11361_73_TYMP_TP	11361_73_TYMP_TP	1	-0.0118665	0.0376078	0.752356	DeCODE	P19971	Chen et al.	eicosapentaenoate (epa; 20:5n3)	HMDB0001999	ENSG00000025708	TYMP	FALSE
89200	MR-IVW	GCST90200349	eicosapentaenoate (epa; 20:5n3)	11368_32_AK2_KAD2	11368_32_AK2_KAD2	1	-0.0652822	0.0376062	0.0825742	DeCODE	P54819	Chen et al.	eicosapentaenoate (epa; 20:5n3)	HMDB0001999	ENSG00000004455	AK2	FALSE
89201	MR-IVW	GCST90200349	eicosapentaenoate (epa; 20:5n3)	11377_19_ADH7_ADH7	11377_19_ADH7_ADH7	1	0.00963949	0.0376078	0.797707	DeCODE	P40394	Chen et al.	eicosapentaenoate (epa; 20:5n3)	HMDB0001999	ENSG00000196344	ADH7	FALSE
89202	MR-IVW	GCST90200349	eicosapentaenoate (epa; 20:5n3)	11381_56_PRPS1_PRPS1	11381_56_PRPS1_PRPS1	1	0.0241342	0.0376076	0.521044	DeCODE	P60891	Chen et al.	eicosapentaenoate (epa; 20:5n3)	HMDB0001999	ENSG00000147224	PRPS1	FALSE
89203	MR-IVW	GCST90200349	eicosapentaenoate (epa; 20:5n3)	11382_5_BLVRA_BIEA	11382_5_BLVRA_BIEA	1	-0.0268886	0.0376075	0.474623	DeCODE	P53004	Chen et al.	eicosapentaenoate (epa; 20:5n3)	HMDB0001999	ENSG00000106605	BLVRA	FALSE
89204	MR-IVW	GCST90200349	eicosapentaenoate (epa; 20:5n3)	11391_69_MVK_MVK	11391_69_MVK_MVK	1	0.0346889	0.0376074	0.356322	DeCODE	Q03426	Chen et al.	eicosapentaenoate (epa; 20:5n3)	HMDB0001999	ENSG00000110921	MVK	FALSE
89205	MR-IVW	GCST90200349	eicosapentaenoate (epa; 20:5n3)	11402_17_KMT2C_KMT2C	11402_17_KMT2C_KMT2C	1	0.0176562	0.0376077	0.638724	DeCODE	Q8NEZ4	Chen et al.	eicosapentaenoate (epa; 20:5n3)	HMDB0001999	ENSG00000055609	KMT2C	FALSE
89206	MR-IVW	GCST90200349	eicosapentaenoate (epa; 20:5n3)	11424_4_FAH_FAAA	11424_4_FAH_FAAA	1	0.0631125	0.0376063	0.0933001	DeCODE	P16930	Chen et al.	eicosapentaenoate (epa; 20:5n3)	HMDB0001999	ENSG00000103876	FAH	FALSE
89207	MR-IVW	GCST90200349	eicosapentaenoate (epa; 20:5n3)	11441_11_PYGL_PYGL	11441_11_PYGL_PYGL	1	-0.0405984	0.0376072	0.280348	DeCODE	P06737	Chen et al.	eicosapentaenoate (epa; 20:5n3)	HMDB0001999	ENSG00000100504	PYGL	FALSE
89208	MR-IVW	GCST90200349	eicosapentaenoate (epa; 20:5n3)	11448_34_GALK1_GALK1	11448_34_GALK1_GALK1	1	-0.0269782	0.0376075	0.473152	DeCODE	P51570	Chen et al.	eicosapentaenoate (epa; 20:5n3)	HMDB0001999	ENSG00000108479	GALK1	FALSE
89209	MR-IVW	GCST90200349	eicosapentaenoate (epa; 20:5n3)	11572_4_DNM2_DYN2	11572_4_DNM2_DYN2	1	-0.0623737	0.0376064	0.0971973	DeCODE	P50570	Chen et al.	eicosapentaenoate (epa; 20:5n3)	HMDB0001999	ENSG00000079805	DNM2	FALSE
89210	MR-IVW	GCST90200349	eicosapentaenoate (epa; 20:5n3)	11645_9_P4HA1_P4HA1	11645_9_P4HA1_P4HA1	1	0.0542405	0.0376067	0.149216	DeCODE	P13674	Chen et al.	eicosapentaenoate (epa; 20:5n3)	HMDB0001999	ENSG00000122884	P4HA1	FALSE
89211	MR-IVW	GCST90200349	eicosapentaenoate (epa; 20:5n3)	11653_69_SLC6A9_SC6A9	11653_69_SLC6A9_SC6A9	1	-0.00688535	0.0376078	0.854733	DeCODE	P48067	Chen et al.	eicosapentaenoate (epa; 20:5n3)	HMDB0001999	ENSG00000196517	SLC6A9	FALSE
89212	MR-IVW	GCST90200349	eicosapentaenoate (epa; 20:5n3)	11709_29_CPT1B_CPT1B	11709_29_CPT1B_CPT1B	1	0.118426	0.0376025	0.00163598	DeCODE	Q92523	Chen et al.	eicosapentaenoate (epa; 20:5n3)	HMDB0001999	ENSG00000205560	CPT1B	FALSE
89213	MR-IVW	GCST90200349	eicosapentaenoate (epa; 20:5n3)	12018_84_TPK1_TPK1	12018_84_TPK1_TPK1	1	0.0346718	0.0376074	0.356559	DeCODE	Q9H3S4	Chen et al.	eicosapentaenoate (epa; 20:5n3)	HMDB0001999	ENSG00000196511	TPK1	FALSE
89214	MR-IVW	GCST90200349	eicosapentaenoate (epa; 20:5n3)	12334_25_SHMT1_cSHMT	12334_25_SHMT1_cSHMT	1	-0.0688858	0.037606	0.0669848	DeCODE	P34896	Chen et al.	eicosapentaenoate (epa; 20:5n3)	HMDB0001999	ENSG00000176974	SHMT1	FALSE
89215	MR-IVW	GCST90200349	eicosapentaenoate (epa; 20:5n3)	12340_17_AARS_SYAC	12340_17_AARS_SYAC	1	-0.0254861	0.0376076	0.497972	DeCODE	P49588	Chen et al.	eicosapentaenoate (epa; 20:5n3)	HMDB0001999	ENSG00000090861	AARS	FALSE
89216	MR-IVW	GCST90200349	eicosapentaenoate (epa; 20:5n3)	12348_46_SARS2_SYSM	12348_46_SARS2_SYSM	1	-0.0359053	0.0376073	0.339708	DeCODE	Q9NP81	Chen et al.	eicosapentaenoate (epa; 20:5n3)	HMDB0001999	ENSG00000104835	SARS2	FALSE
89217	MR-IVW	GCST90200349	eicosapentaenoate (epa; 20:5n3)	12374_8_PAFAH1B3_PA1B3	12374_8_PAFAH1B3_PA1B3	1	-0.0211506	0.0376077	0.573842	DeCODE	Q15102	Chen et al.	eicosapentaenoate (epa; 20:5n3)	HMDB0001999	ENSG00000079462	PAFAH1B3	FALSE
89218	MR-IVW	GCST90200349	eicosapentaenoate (epa; 20:5n3)	12395_86_DARS2_SYDM	12395_86_DARS2_SYDM	1	-0.0411602	0.0376072	0.273746	DeCODE	Q6PI48	Chen et al.	eicosapentaenoate (epa; 20:5n3)	HMDB0001999	ENSG00000117593	DARS2	FALSE
89219	MR-IVW	GCST90200349	eicosapentaenoate (epa; 20:5n3)	12422_143_ALOX15B_LX15B	12422_143_ALOX15B_LX15B	1	-0.0231417	0.0376076	0.538326	DeCODE	O15296	Chen et al.	eicosapentaenoate (epa; 20:5n3)	HMDB0001999	ENSG00000179593	ALOX15B	FALSE
89220	MR-IVW	GCST90200349	eicosapentaenoate (epa; 20:5n3)	12425_104_ARF6_ARF6	12425_104_ARF6_ARF6	1	0.014788	0.0376077	0.694159	DeCODE	P62330	Chen et al.	eicosapentaenoate (epa; 20:5n3)	HMDB0001999	ENSG00000165527	ARF6	FALSE
89221	MR-IVW	GCST90200349	eicosapentaenoate (epa; 20:5n3)	12428_2_LYPLAL1_LYPL1	12428_2_LYPLAL1_LYPL1	1	-0.0172721	0.0376077	0.64604	DeCODE	Q5VWZ2	Chen et al.	eicosapentaenoate (epa; 20:5n3)	HMDB0001999	ENSG00000143353	LYPLAL1	FALSE
89222	MR-IVW	GCST90200349	eicosapentaenoate (epa; 20:5n3)	12450_42_PMVK_PMVK	12450_42_PMVK_PMVK	1	-0.0634612	0.0376063	0.0915044	DeCODE	Q15126	Chen et al.	eicosapentaenoate (epa; 20:5n3)	HMDB0001999	ENSG00000163344	PMVK	FALSE
89223	MR-IVW	GCST90200349	eicosapentaenoate (epa; 20:5n3)	12462_20_SETMAR_SETMR	12462_20_SETMAR_SETMR	1	0.0389057	0.0376072	0.30089	DeCODE	Q53H47	Chen et al.	eicosapentaenoate (epa; 20:5n3)	HMDB0001999	ENSG00000170364	SETMAR	FALSE
89224	MR-IVW	GCST90200349	eicosapentaenoate (epa; 20:5n3)	12476_50_TIGAR_TIGAR	12476_50_TIGAR_TIGAR	1	0.0277786	0.0376075	0.460124	DeCODE	Q9NQ88	Chen et al.	eicosapentaenoate (epa; 20:5n3)	HMDB0001999	ENSG00000078237	TIGAR	FALSE
89225	MR-IVW	GCST90200349	eicosapentaenoate (epa; 20:5n3)	12507_16_ITPKC_IP3KC	12507_16_ITPKC_IP3KC	1	0.0517695	0.0376068	0.168637	DeCODE	Q96DU7	Chen et al.	eicosapentaenoate (epa; 20:5n3)	HMDB0001999	ENSG00000086544	ITPKC	FALSE
89226	MR-IVW	GCST90200349	eicosapentaenoate (epa; 20:5n3)	12515_45_UCK2_UCK2	12515_45_UCK2_UCK2	1	0.0274197	0.0376075	0.46594	DeCODE	Q9BZX2	Chen et al.	eicosapentaenoate (epa; 20:5n3)	HMDB0001999	ENSG00000143179	UCK2	FALSE
89227	MR-IVW	GCST90200349	eicosapentaenoate (epa; 20:5n3)	12524_18_SAT2_SAT2	12524_18_SAT2_SAT2	1	0.057612	0.0376066	0.125531	DeCODE	Q96F10	Chen et al.	eicosapentaenoate (epa; 20:5n3)	HMDB0001999	ENSG00000141504	SAT2	FALSE
89228	MR-IVW	GCST90200349	eicosapentaenoate (epa; 20:5n3)	12581_39_IMPA2_IMPA2	12581_39_IMPA2_IMPA2	1	0.0605269	0.0376064	0.107511	DeCODE	O14732	Chen et al.	eicosapentaenoate (epa; 20:5n3)	HMDB0001999	ENSG00000141401	IMPA2	FALSE
89229	MR-IVW	GCST90200349	eicosapentaenoate (epa; 20:5n3)	12632_14_NAT1_ARY1	12632_14_NAT1_ARY1	1	-0.00669603	0.0376078	0.858684	DeCODE	P18440	Chen et al.	eicosapentaenoate (epa; 20:5n3)	HMDB0001999	ENSG00000171428	NAT1	FALSE
89230	MR-IVW	GCST90200349	eicosapentaenoate (epa; 20:5n3)	12636_113_SMYD2_SMYD2	12636_113_SMYD2_SMYD2	1	0.011091	0.0376078	0.768061	DeCODE	Q9NRG4	Chen et al.	eicosapentaenoate (epa; 20:5n3)	HMDB0001999	ENSG00000143499	SMYD2	FALSE
89231	MR-IVW	GCST90200349	eicosapentaenoate (epa; 20:5n3)	12637_7_CRAT_CACP	12637_7_CRAT_CACP	1	-0.02206	0.0376076	0.557485	DeCODE	P43155	Chen et al.	eicosapentaenoate (epa; 20:5n3)	HMDB0001999	ENSG00000095321	CRAT	FALSE
89232	MR-IVW	GCST90200349	eicosapentaenoate (epa; 20:5n3)	12641_3_INPP5B_I5P2	12641_3_INPP5B_I5P2	1	-0.0882702	0.0376049	0.0189097	DeCODE	P32019	Chen et al.	eicosapentaenoate (epa; 20:5n3)	HMDB0001999	ENSG00000204084	INPP5B	FALSE
89233	MR-IVW	GCST90200349	eicosapentaenoate (epa; 20:5n3)	12644_63_ADSS_PURA2	12644_63_ADSS_PURA2	1	0.049319	0.0376069	0.189711	DeCODE	P30520	Chen et al.	eicosapentaenoate (epa; 20:5n3)	HMDB0001999	ENSG00000035687	ADSS	FALSE
89234	MR-IVW	GCST90200349	eicosapentaenoate (epa; 20:5n3)	12647_52_SETD2_SETD2	12647_52_SETD2_SETD2	1	0.0363897	0.0376073	0.333233	DeCODE	Q9BYW2	Chen et al.	eicosapentaenoate (epa; 20:5n3)	HMDB0001999	ENSG00000181555	SETD2	FALSE
89235	MR-IVW	GCST90200349	eicosapentaenoate (epa; 20:5n3)	12658_72_PANK3_PANK3	12658_72_PANK3_PANK3	1	0.02946	0.0376075	0.433419	DeCODE	Q9H999	Chen et al.	eicosapentaenoate (epa; 20:5n3)	HMDB0001999	ENSG00000120137	PANK3	FALSE
89236	MR-IVW	GCST90200349	eicosapentaenoate (epa; 20:5n3)	12667_2_GDA_GUAD	12667_2_GDA_GUAD	1	0.0303142	0.0376075	0.420203	DeCODE	Q9Y2T3	Chen et al.	eicosapentaenoate (epa; 20:5n3)	HMDB0001999	ENSG00000119125	GDA	FALSE
89237	MR-IVW	GCST90200349	eicosapentaenoate (epa; 20:5n3)	12675_14_DARS_SYDC	12675_14_DARS_SYDC	1	-0.0811237	0.0376053	0.0309871	DeCODE	P14868	Chen et al.	eicosapentaenoate (epa; 20:5n3)	HMDB0001999	ENSG00000115866	DARS	FALSE
89238	MR-IVW	GCST90200349	eicosapentaenoate (epa; 20:5n3)	12686_15_MPST_THTM	12686_15_MPST_THTM	1	0.00913655	0.0376078	0.808049	DeCODE	P25325	Chen et al.	eicosapentaenoate (epa; 20:5n3)	HMDB0001999	ENSG00000128309	MPST	FALSE
89239	MR-IVW	GCST90200349	eicosapentaenoate (epa; 20:5n3)	12691_44_SHMT2_GLYM	12691_44_SHMT2_GLYM	1	-0.0439248	0.0376071	0.24281	DeCODE	P34897	Chen et al.	eicosapentaenoate (epa; 20:5n3)	HMDB0001999	ENSG00000182199	SHMT2	FALSE
89240	MR-IVW	GCST90200349	eicosapentaenoate (epa; 20:5n3)	12692_56_DOT1L_DOT1L	12692_56_DOT1L_DOT1L	1	0.0539922	0.0376067	0.151086	DeCODE	Q8TEK3	Chen et al.	eicosapentaenoate (epa; 20:5n3)	HMDB0001999	ENSG00000104885	DOT1L	FALSE
89241	MR-IVW	GCST90200349	eicosapentaenoate (epa; 20:5n3)	12697_30_PIP4K2A_PI42A	12697_30_PIP4K2A_PI42A	1	-0.0412917	0.0376072	0.272216	DeCODE	P48426	Chen et al.	eicosapentaenoate (epa; 20:5n3)	HMDB0001999	ENSG00000150867	PIP4K2A	FALSE
89242	MR-IVW	GCST90200349	eicosapentaenoate (epa; 20:5n3)	12700_9_ACLY_ACLY	12700_9_ACLY_ACLY	1	0.0314745	0.0376074	0.402636	DeCODE	P53396	Chen et al.	eicosapentaenoate (epa; 20:5n3)	HMDB0001999	ENSG00000131473	ACLY	FALSE
89243	MR-IVW	GCST90200349	eicosapentaenoate (epa; 20:5n3)	12786_61_GPCPD1_GDE5	12786_61_GPCPD1_GDE5	1	-0.0300386	0.0376075	0.42444	DeCODE	Q9NPB8	Chen et al.	eicosapentaenoate (epa; 20:5n3)	HMDB0001999	ENSG00000125772	GPCPD1	FALSE
89244	MR-IVW	GCST90200349	eicosapentaenoate (epa; 20:5n3)	12812_25_ACYP2_ACYP2	12812_25_ACYP2_ACYP2	1	-0.0104026	0.0376078	0.782081	DeCODE	P14621	Chen et al.	eicosapentaenoate (epa; 20:5n3)	HMDB0001999	ENSG00000170634	ACYP2	FALSE
89245	MR-IVW	GCST90200349	eicosapentaenoate (epa; 20:5n3)	12815_9_IARS_SYIC	12815_9_IARS_SYIC	1	0.0287895	0.0376075	0.443958	DeCODE	P41252	Chen et al.	eicosapentaenoate (epa; 20:5n3)	HMDB0001999	ENSG00000196305	IARS	FALSE
89246	MR-IVW	GCST90200349	eicosapentaenoate (epa; 20:5n3)	12818_159_SLC14A2_UT2	12818_159_SLC14A2_UT2	1	-0.0293343	0.0376075	0.435384	DeCODE	Q15849	Chen et al.	eicosapentaenoate (epa; 20:5n3)	HMDB0001999	ENSG00000132874	SLC14A2	FALSE
89247	MR-IVW	GCST90200349	eicosapentaenoate (epa; 20:5n3)	12881_17_RDH16_RDH16	12881_17_RDH16_RDH16	1	0.0231717	0.0376076	0.5378	DeCODE	O75452	Chen et al.	eicosapentaenoate (epa; 20:5n3)	HMDB0001999	ENSG00000139547	RDH16	FALSE
89248	MR-IVW	GCST90200349	eicosapentaenoate (epa; 20:5n3)	12895_28_DGKB_DGKB	12895_28_DGKB_DGKB	1	0.071501	0.0376059	0.0572596	DeCODE	Q9Y6T7	Chen et al.	eicosapentaenoate (epa; 20:5n3)	HMDB0001999	ENSG00000136267	DGKB	FALSE
89249	MR-IVW	GCST90200349	eicosapentaenoate (epa; 20:5n3)	12960_9_GCK_HXK4	12960_9_GCK_HXK4	1	0.0377546	0.0376073	0.315418	DeCODE	P35557	Chen et al.	eicosapentaenoate (epa; 20:5n3)	HMDB0001999	ENSG00000106633	GCK	FALSE
89250	MR-IVW	GCST90200349	eicosapentaenoate (epa; 20:5n3)	13059_33_RFK_RIFK	13059_33_RFK_RIFK	1	0.048399	0.0376069	0.198105	DeCODE	Q969G6	Chen et al.	eicosapentaenoate (epa; 20:5n3)	HMDB0001999	ENSG00000135002	RFK	FALSE
89251	MR-IVW	GCST90200349	eicosapentaenoate (epa; 20:5n3)	13083_18_VARS_SYVC	13083_18_VARS_SYVC	1	0.0608326	0.0376064	0.105746	DeCODE	P26640	Chen et al.	eicosapentaenoate (epa; 20:5n3)	HMDB0001999	ENSG00000204394	VARS1	FALSE
89252	MR-IVW	GCST90200349	eicosapentaenoate (epa; 20:5n3)	13130_150_HK2_HXK2	13130_150_HK2_HXK2	1	0.0794926	0.0376054	0.0345272	DeCODE	P52789	Chen et al.	eicosapentaenoate (epa; 20:5n3)	HMDB0001999	ENSG00000159399	HK2	FALSE
89253	MR-IVW	GCST90200349	eicosapentaenoate (epa; 20:5n3)	13131_5_HK1_HXK1	13131_5_HK1_HXK1	1	0.0774707	0.0376056	0.0393903	DeCODE	P19367	Chen et al.	eicosapentaenoate (epa; 20:5n3)	HMDB0001999	ENSG00000156515	HK1	FALSE
89254	MR-IVW	GCST90200349	eicosapentaenoate (epa; 20:5n3)	13430_50_SLC14A1_UT1	13430_50_SLC14A1_UT1	1	0.0351932	0.0376058	0.349353	DeCODE	Q13336	Chen et al.	eicosapentaenoate (epa; 20:5n3)	HMDB0001999	ENSG00000141469	SLC14A1	FALSE
89255	MR-IVW	GCST90200349	eicosapentaenoate (epa; 20:5n3)	13473_55_ITPKA_IP3KA	13473_55_ITPKA_IP3KA	1	0.00337232	0.0376062	0.928546	DeCODE	P23677	Chen et al.	eicosapentaenoate (epa; 20:5n3)	HMDB0001999	ENSG00000137825	ITPKA	FALSE
89256	MR-IVW	GCST90200349	eicosapentaenoate (epa; 20:5n3)	13494_6_CERS5_CERS5	13494_6_CERS5_CERS5	1	0.03732	0.0376057	0.321001	DeCODE	Q8N5B7	Chen et al.	eicosapentaenoate (epa; 20:5n3)	HMDB0001999	ENSG00000139624	CERS5	FALSE
89257	MR-IVW	GCST90200349	eicosapentaenoate (epa; 20:5n3)	13498_1_MIOX_MIOX	13498_1_MIOX_MIOX	1	-0.0115356	0.0376062	0.759035	DeCODE	Q9UGB7	Chen et al.	eicosapentaenoate (epa; 20:5n3)	HMDB0001999	ENSG00000100253	MIOX	FALSE
89258	MR-IVW	GCST90200349	eicosapentaenoate (epa; 20:5n3)	13595_20_THTPA_THTPA	13595_20_THTPA_THTPA	1	0.0656138	0.0376046	0.0810138	DeCODE	Q9BU02	Chen et al.	eicosapentaenoate (epa; 20:5n3)	HMDB0001999	ENSG00000259431	THTPA	FALSE
89259	MR-IVW	GCST90200349	eicosapentaenoate (epa; 20:5n3)	13596_3_RAB27B_RB27B	13596_3_RAB27B_RB27B	1	0.0577551	0.037605	0.124579	DeCODE	O00194	Chen et al.	eicosapentaenoate (epa; 20:5n3)	HMDB0001999	ENSG00000041353	RAB27B	FALSE
89260	MR-IVW	GCST90200349	eicosapentaenoate (epa; 20:5n3)	13623_4_MLL2_MLL2	13623_4_MLL2_MLL2	1	0.0392784	0.0376056	0.296262	DeCODE	O14686	Chen et al.	eicosapentaenoate (epa; 20:5n3)	HMDB0001999	ENSG00000167548	KMT2D	FALSE
89261	MR-IVW	GCST90200349	eicosapentaenoate (epa; 20:5n3)	13624_17_NADK_NADK	13624_17_NADK_NADK	1	0.0792963	0.0376039	0.0349681	DeCODE	O95544	Chen et al.	eicosapentaenoate (epa; 20:5n3)	HMDB0001999	ENSG00000008130	NADK	FALSE
89262	MR-IVW	GCST90200349	eicosapentaenoate (epa; 20:5n3)	13689_2_ODC1_Ornithine_decarboxylase	13689_2_ODC1_Ornithine_decarboxylase	1	0.126301	0.037597	0.000781322	DeCODE	P11926	Chen et al.	eicosapentaenoate (epa; 20:5n3)	HMDB0001999	ENSG00000115758	ODC1	FALSE
89263	MR-IVW	GCST90200349	eicosapentaenoate (epa; 20:5n3)	13936_24_PGK2_PGK2	13936_24_PGK2_PGK2	1	0.0353819	0.0376026	0.346734	DeCODE	P07205	Chen et al.	eicosapentaenoate (epa; 20:5n3)	HMDB0001999	ENSG00000170950	PGK2	FALSE
89264	MR-IVW	GCST90200349	eicosapentaenoate (epa; 20:5n3)	13941_82_FARS2_SYFM	13941_82_FARS2_SYFM	1	0.0603186	0.0376017	0.108682	DeCODE	O95363	Chen et al.	eicosapentaenoate (epa; 20:5n3)	HMDB0001999	ENSG00000145982	FARS2	FALSE
89265	MR-IVW	GCST90200349	eicosapentaenoate (epa; 20:5n3)	13947_371_NUDT12_NUD12	13947_371_NUDT12_NUD12	1	-0.000375467	0.037603	0.992033	DeCODE	Q9BQG2	Chen et al.	eicosapentaenoate (epa; 20:5n3)	HMDB0001999	ENSG00000112874	NUDT12	FALSE
89266	MR-IVW	GCST90200349	eicosapentaenoate (epa; 20:5n3)	13990_1_PC_pyruvate_carboxylase	13990_1_PC_pyruvate_carboxylase	1	0.0177858	0.0376029	0.63622	DeCODE	P11498	Chen et al.	eicosapentaenoate (epa; 20:5n3)	HMDB0001999	ENSG00000173599	PC	FALSE
89267	MR-IVW	GCST90200349	eicosapentaenoate (epa; 20:5n3)	13998_26_ADSSL1_PURA1	13998_26_ADSSL1_PURA1	1	-0.0164925	0.0376029	0.660954	DeCODE	Q8N142	Chen et al.	eicosapentaenoate (epa; 20:5n3)	HMDB0001999	ENSG00000185100	ADSSL1	FALSE
89268	MR-IVW	GCST90200349	eicosapentaenoate (epa; 20:5n3)	14006_36_GNMT_GNMT	14006_36_GNMT_GNMT	1	0.0829694	0.0376004	0.0273415	DeCODE	Q14749	Chen et al.	eicosapentaenoate (epa; 20:5n3)	HMDB0001999	ENSG00000124713	GNMT	FALSE
89269	MR-IVW	GCST90200349	eicosapentaenoate (epa; 20:5n3)	14048_7_IL1RAP_IL_1_R_AcP	14048_7_IL1RAP_IL_1_R_AcP	1	0.0339872	0.0376026	0.366074	DeCODE	Q9NPH3	Chen et al.	eicosapentaenoate (epa; 20:5n3)	HMDB0001999	ENSG00000196083	IL1RAP	FALSE
89270	MR-IVW	GCST90200349	eicosapentaenoate (epa; 20:5n3)	14079_14_IL18R1_IL_18_Ra	14079_14_IL18R1_IL_18_Ra	1	-0.101607	0.0375992	0.00688486	DeCODE	Q13478	Chen et al.	eicosapentaenoate (epa; 20:5n3)	HMDB0001999	ENSG00000115604	IL18R1	FALSE
89271	MR-IVW	GCST90200349	eicosapentaenoate (epa; 20:5n3)	14083_25_SEPHS1_SPS1	14083_25_SEPHS1_SPS1	1	-0.0269407	0.0376028	0.473711	DeCODE	P49903	Chen et al.	eicosapentaenoate (epa; 20:5n3)	HMDB0001999	ENSG00000086475	SEPHS1	FALSE
89272	MR-IVW	GCST90200349	eicosapentaenoate (epa; 20:5n3)	14098_28_CARS_SYCC	14098_28_CARS_SYCC	1	-0.0162901	0.0376029	0.66486	DeCODE	P49589	Chen et al.	eicosapentaenoate (epa; 20:5n3)	HMDB0001999	ENSG00000110619	CARS	FALSE
89273	MR-IVW	GCST90200349	eicosapentaenoate (epa; 20:5n3)	14226_120_BHMT2_BHMT2	14226_120_BHMT2_BHMT2	1	0.0660646	0.0376014	0.0789225	DeCODE	Q9H2M3	Chen et al.	eicosapentaenoate (epa; 20:5n3)	HMDB0001999	ENSG00000132840	BHMT2	FALSE
89274	MR-IVW	GCST90200349	eicosapentaenoate (epa; 20:5n3)	14271_23_RAB6B_RAB6B	14271_23_RAB6B_RAB6B	1	-0.0551963	0.0376019	0.142128	DeCODE	Q9NRW1	Chen et al.	eicosapentaenoate (epa; 20:5n3)	HMDB0001999	ENSG00000154917	RAB6B	FALSE
89275	MR-IVW	GCST90200349	eicosapentaenoate (epa; 20:5n3)	14287_6_RAB5C_RAB5C	14287_6_RAB5C_RAB5C	1	-0.0204809	0.0376029	0.585986	DeCODE	P51148	Chen et al.	eicosapentaenoate (epa; 20:5n3)	HMDB0001999	ENSG00000108774	RAB5C	FALSE
89276	MR-IVW	GCST90200349	eicosapentaenoate (epa; 20:5n3)	14332_3_RALA_RALA	14332_3_RALA_RALA	1	-0.0304251	0.0376027	0.418446	DeCODE	P11233	Chen et al.	eicosapentaenoate (epa; 20:5n3)	HMDB0001999	ENSG00000006451	RALA	FALSE
89277	MR-IVW	GCST90200349	eicosapentaenoate (epa; 20:5n3)	15414_316_LDHA_LDHA	15414_316_LDHA_LDHA	1	-0.0717162	0.0376011	0.0564829	DeCODE	P00338	Chen et al.	eicosapentaenoate (epa; 20:5n3)	HMDB0001999	ENSG00000134333	LDHA	FALSE
89278	MR-IVW	GCST90200349	eicosapentaenoate (epa; 20:5n3)	15426_5_NEU1_NEUR1	15426_5_NEU1_NEUR1	1	-0.252579	0.037579	1.80145e-11	DeCODE	Q99519	Chen et al.	eicosapentaenoate (epa; 20:5n3)	HMDB0001999	ENSG00000204386	NEU1	FALSE
89279	MR-IVW	GCST90200349	eicosapentaenoate (epa; 20:5n3)	15431_31_OTC_OTCase	15431_31_OTC_OTCase	1	0.00755795	0.037603	0.840704	DeCODE	P00480	Chen et al.	eicosapentaenoate (epa; 20:5n3)	HMDB0001999	ENSG00000036473	OTC	FALSE
89280	MR-IVW	GCST90200349	eicosapentaenoate (epa; 20:5n3)	15435_4_PNP_PNP	15435_4_PNP_PNP	1	-0.0526437	0.037602	0.161506	DeCODE	P00491	Chen et al.	eicosapentaenoate (epa; 20:5n3)	HMDB0001999	ENSG00000198805	PNP	FALSE
89281	MR-IVW	GCST90200349	eicosapentaenoate (epa; 20:5n3)	15457_14_ANPEP_Aminopeptidase_N	15457_14_ANPEP_Aminopeptidase_N	1	0.0475159	0.0376022	0.206356	DeCODE	P15144	Chen et al.	eicosapentaenoate (epa; 20:5n3)	HMDB0001999	ENSG00000166825	ANPEP	FALSE
89282	MR-IVW	GCST90200349	eicosapentaenoate (epa; 20:5n3)	15480_2_VNN2_VNN2	15480_2_VNN2_VNN2	1	-0.0697501	0.0376012	0.0635969	DeCODE	O95498	Chen et al.	eicosapentaenoate (epa; 20:5n3)	HMDB0001999	ENSG00000112303	VNN2	FALSE
89283	MR-IVW	GCST90200349	eicosapentaenoate (epa; 20:5n3)	15487_164_CES1_carboxylesterase__liver	15487_164_CES1_carboxylesterase__liver	1	0.0738168	0.037601	0.0496275	DeCODE	P23141	Chen et al.	eicosapentaenoate (epa; 20:5n3)	HMDB0001999	ENSG00000198848	CES1	FALSE
89284	MR-IVW	GCST90200349	eicosapentaenoate (epa; 20:5n3)	15514_26_BCHE_Pseudocholinesterase	15514_26_BCHE_Pseudocholinesterase	1	-0.219477	0.0375849	5.23558e-09	DeCODE	P06276	Chen et al.	eicosapentaenoate (epa; 20:5n3)	HMDB0001999	ENSG00000114200	BCHE	FALSE
89285	MR-IVW	GCST90200349	eicosapentaenoate (epa; 20:5n3)	15526_33_GSS_GSHB	15526_33_GSS_GSHB	1	0.00961831	0.037603	0.798116	DeCODE	P48637	Chen et al.	eicosapentaenoate (epa; 20:5n3)	HMDB0001999	ENSG00000100983	GSS	FALSE
89286	MR-IVW	GCST90200349	eicosapentaenoate (epa; 20:5n3)	15542_19_CKMT1A_KCRU	15542_19_CKMT1A_KCRU	1	-0.0223555	0.0376028	0.552167	DeCODE	P12532	Chen et al.	eicosapentaenoate (epa; 20:5n3)	HMDB0001999	ENSG00000237289	CKMT1A	FALSE
89287	MR-IVW	GCST90200349	eicosapentaenoate (epa; 20:5n3)	15553_22_ACHE_ACES	15553_22_ACHE_ACES	1	0.0308986	0.0376027	0.41124	DeCODE	P22303	Chen et al.	eicosapentaenoate (epa; 20:5n3)	HMDB0001999	ENSG00000087085	ACHE	FALSE
89288	MR-IVW	GCST90200349	eicosapentaenoate (epa; 20:5n3)	15556_49_AMY2B_Alpha_amylase_2B	15556_49_AMY2B_Alpha_amylase_2B	1	-0.126923	0.037597	0.000735773	DeCODE	P19961	Chen et al.	eicosapentaenoate (epa; 20:5n3)	HMDB0001999	ENSG00000240038	AMY2B	FALSE
89289	MR-IVW	GCST90200349	eicosapentaenoate (epa; 20:5n3)	15588_17_GLA_galactosidase__alpha	15588_17_GLA_galactosidase__alpha	1	0.00498353	0.037603	0.894565	DeCODE	P06280	Chen et al.	eicosapentaenoate (epa; 20:5n3)	HMDB0001999	ENSG00000102393	GLA	FALSE
89290	MR-IVW	GCST90200349	eicosapentaenoate (epa; 20:5n3)	15607_56_PKLR_KPYR	15607_56_PKLR_KPYR	1	0.00518424	0.037603	0.890345	DeCODE	P30613	Chen et al.	eicosapentaenoate (epa; 20:5n3)	HMDB0001999	ENSG00000143627	PKLR	FALSE
89291	MR-IVW	GCST90200349	eicosapentaenoate (epa; 20:5n3)	16015_19_GPT_ALT	16015_19_GPT_ALT	1	0.113297	0.0375982	0.00258367	DeCODE	P24298	Chen et al.	eicosapentaenoate (epa; 20:5n3)	HMDB0001999	ENSG00000167701	GPT	FALSE
89292	MR-IVW	GCST90200349	eicosapentaenoate (epa; 20:5n3)	16769_20_RAC3_RAC3	16769_20_RAC3_RAC3	1	-0.015314	0.0376029	0.68382	DeCODE	P60763	Chen et al.	eicosapentaenoate (epa; 20:5n3)	HMDB0001999	ENSG00000169750	RAC3	FALSE
89293	MR-IVW	GCST90200349	eicosapentaenoate (epa; 20:5n3)	16809_1_NME4_NDKM	16809_1_NME4_NDKM	1	-0.0367603	0.0376025	0.328271	DeCODE	O00746	Chen et al.	eicosapentaenoate (epa; 20:5n3)	HMDB0001999	ENSG00000103202	NME4	FALSE
89294	MR-IVW	GCST90200349	eicosapentaenoate (epa; 20:5n3)	16857_2_RAB2A_RAB2A	16857_2_RAB2A_RAB2A	1	-0.00734524	0.037603	0.84513	DeCODE	P61019	Chen et al.	eicosapentaenoate (epa; 20:5n3)	HMDB0001999	ENSG00000104388	RAB2A	FALSE
89295	MR-IVW	GCST90200349	eicosapentaenoate (epa; 20:5n3)	16863_47_NANP_NANP	16863_47_NANP_NANP	1	0.0295466	0.0376027	0.432009	DeCODE	Q8TBE9	Chen et al.	eicosapentaenoate (epa; 20:5n3)	HMDB0001999	ENSG00000170191	NANP	FALSE
89296	MR-IVW	GCST90200349	eicosapentaenoate (epa; 20:5n3)	16877_19_MSRB2_MSRB2	16877_19_MSRB2_MSRB2	1	0.0429029	0.0376023	0.253885	DeCODE	Q9Y3D2	Chen et al.	eicosapentaenoate (epa; 20:5n3)	HMDB0001999	ENSG00000148450	MSRB2	FALSE
89297	MR-IVW	GCST90200349	eicosapentaenoate (epa; 20:5n3)	16883_57_RAB4A_RAB4A	16883_57_RAB4A_RAB4A	1	-0.0257932	0.0376028	0.492752	DeCODE	P20338	Chen et al.	eicosapentaenoate (epa; 20:5n3)	HMDB0001999	ENSG00000168118	RAB4A	FALSE
89298	MR-IVW	GCST90200349	eicosapentaenoate (epa; 20:5n3)	16932_5_SULT1E1_SULT_1E	16932_5_SULT1E1_SULT_1E	1	0.0405681	0.0376024	0.280646	DeCODE	P49888	Chen et al.	eicosapentaenoate (epa; 20:5n3)	HMDB0001999	ENSG00000109193	SULT1E1	FALSE
89299	MR-IVW	GCST90200349	eicosapentaenoate (epa; 20:5n3)	17148_7_BLVRB_BLVRB	17148_7_BLVRB_BLVRB	1	0.0367661	0.0376025	0.328195	DeCODE	P30043	Chen et al.	eicosapentaenoate (epa; 20:5n3)	HMDB0001999	ENSG00000090013	BLVRB	FALSE
89300	MR-IVW	GCST90200349	eicosapentaenoate (epa; 20:5n3)	17204_17_PNMT_PNMT	17204_17_PNMT_PNMT	1	-0.00181045	0.037603	0.9616	DeCODE	Q3KPI0	Chen et al.	eicosapentaenoate (epa; 20:5n3)	HMDB0001999	ENSG00000007129	CEACAM21	FALSE
89301	MR-IVW	GCST90200349	eicosapentaenoate (epa; 20:5n3)	17205_21_RAB5A_RAB5A	17205_21_RAB5A_RAB5A	1	-0.0657737	0.0376014	0.0802503	DeCODE	P20339	Chen et al.	eicosapentaenoate (epa; 20:5n3)	HMDB0001999	ENSG00000144566	RAB5A	FALSE
89302	MR-IVW	GCST90200349	eicosapentaenoate (epa; 20:5n3)	17209_27_SULT2B1_ST2B1	17209_27_SULT2B1_ST2B1	1	0.0490005	0.0376021	0.19253	DeCODE	O00204	Chen et al.	eicosapentaenoate (epa; 20:5n3)	HMDB0001999	ENSG00000088002	SULT2B1	FALSE
89303	MR-IVW	GCST90200349	eicosapentaenoate (epa; 20:5n3)	17325_10_GUK1_KGUA	17325_10_GUK1_KGUA	1	-0.0289669	0.0376027	0.441097	DeCODE	Q16774	Chen et al.	eicosapentaenoate (epa; 20:5n3)	HMDB0001999	ENSG00000143774	GUK1	FALSE
89304	MR-IVW	GCST90200349	eicosapentaenoate (epa; 20:5n3)	17333_20_ACADM_ACADM	17333_20_ACADM_ACADM	1	-0.0445767	0.0376023	0.235829	DeCODE	P11310	Chen et al.	eicosapentaenoate (epa; 20:5n3)	HMDB0001999	ENSG00000117054	ACADM	FALSE
89305	MR-IVW	GCST90200349	eicosapentaenoate (epa; 20:5n3)	17357_33_SEPSECS_SPCS	17357_33_SEPSECS_SPCS	1	0.020449	0.0376029	0.586569	DeCODE	Q9HD40	Chen et al.	eicosapentaenoate (epa; 20:5n3)	HMDB0001999	ENSG00000109618	SEPSECS	FALSE
89306	MR-IVW	GCST90200349	eicosapentaenoate (epa; 20:5n3)	17398_55_HMOX1_HO_1	17398_55_HMOX1_HO_1	1	-0.0919246	0.0375999	0.0144927	DeCODE	P09601	Chen et al.	eicosapentaenoate (epa; 20:5n3)	HMDB0001999	ENSG00000100292	HMOX1	FALSE
89307	MR-IVW	GCST90200349	eicosapentaenoate (epa; 20:5n3)	17441_4_ALPI_Alkaline_phosphatase__intestine	17441_4_ALPI_Alkaline_phosphatase__intestine	1	-0.0434186	0.0376023	0.248222	DeCODE	P09923	Chen et al.	eicosapentaenoate (epa; 20:5n3)	HMDB0001999	ENSG00000163295	ALPI	FALSE
89308	MR-IVW	GCST90200349	eicosapentaenoate (epa; 20:5n3)	17450_51_HARS_Histidyl_tRNA_synthetase	17450_51_HARS_Histidyl_tRNA_synthetase	1	-0.060699	0.0376016	0.10647	DeCODE	P12081	Chen et al.	eicosapentaenoate (epa; 20:5n3)	HMDB0001999	ENSG00000170445	HARS	FALSE
89309	MR-IVW	GCST90200349	eicosapentaenoate (epa; 20:5n3)	17466_72_ACSF2_ACSF2	17466_72_ACSF2_ACSF2	1	-0.0260908	0.0376028	0.487775	DeCODE	Q96CM8	Chen et al.	eicosapentaenoate (epa; 20:5n3)	HMDB0001999	ENSG00000167107	ACSF2	FALSE
89310	MR-IVW	GCST90200349	eicosapentaenoate (epa; 20:5n3)	17467_1_DHRS9_DHRS9	17467_1_DHRS9_DHRS9	1	0.0105549	0.037603	0.778946	DeCODE	Q9BPW9	Chen et al.	eicosapentaenoate (epa; 20:5n3)	HMDB0001999	ENSG00000073737	DHRS9	FALSE
89311	MR-IVW	GCST90200349	eicosapentaenoate (epa; 20:5n3)	17495_141_SIRT3_SIR3	17495_141_SIRT3_SIR3	1	0.0408623	0.0376024	0.277172	DeCODE	Q9NTG7	Chen et al.	eicosapentaenoate (epa; 20:5n3)	HMDB0001999	ENSG00000142082	SIRT3	FALSE
89312	MR-IVW	GCST90200349	eicosapentaenoate (epa; 20:5n3)	17509_6_HPD_HPPD	17509_6_HPD_HPPD	1	0.0553372	0.0376019	0.141112	DeCODE	P32754	Chen et al.	eicosapentaenoate (epa; 20:5n3)	HMDB0001999	ENSG00000158104	HPD	FALSE
89313	MR-IVW	GCST90200349	eicosapentaenoate (epa; 20:5n3)	17675_17_ACOT13_ACO13	17675_17_ACOT13_ACO13	1	-0.0924511	0.0375998	0.0139395	DeCODE	Q9NPJ3	Chen et al.	eicosapentaenoate (epa; 20:5n3)	HMDB0001999	ENSG00000112304	ACOT13	FALSE
89314	MR-IVW	GCST90200349	eicosapentaenoate (epa; 20:5n3)	17744_31_RAB11A_RB11A	17744_31_RAB11A_RB11A	1	-0.0330653	0.0376026	0.379219	DeCODE	P62491	Chen et al.	eicosapentaenoate (epa; 20:5n3)	HMDB0001999	ENSG00000103769	RAB11A	FALSE
89315	MR-IVW	GCST90200349	eicosapentaenoate (epa; 20:5n3)	17752_24_ARG2_Arginase	17752_24_ARG2_Arginase	1	-0.00338635	0.037603	0.928243	DeCODE	P78540	Chen et al.	eicosapentaenoate (epa; 20:5n3)	HMDB0001999	ENSG00000081181	ARG2	FALSE
89316	MR-IVW	GCST90200349	eicosapentaenoate (epa; 20:5n3)	17789_1_QPRT_NADC	17789_1_QPRT_NADC	1	0.0253629	0.0376028	0.499997	DeCODE	Q15274	Chen et al.	eicosapentaenoate (epa; 20:5n3)	HMDB0001999	ENSG00000103485	QPRT	FALSE
89317	MR-IVW	GCST90200349	eicosapentaenoate (epa; 20:5n3)	17792_158_ALDH5A1_SSDH	17792_158_ALDH5A1_SSDH	1	-0.0111974	0.037603	0.765871	DeCODE	P51649	Chen et al.	eicosapentaenoate (epa; 20:5n3)	HMDB0001999	ENSG00000112294	ALDH5A1	FALSE
89318	MR-IVW	GCST90200349	eicosapentaenoate (epa; 20:5n3)	17814_8_BPNT1_BPNT1	17814_8_BPNT1_BPNT1	1	-0.0694373	0.0376012	0.0647939	DeCODE	O95861	Chen et al.	eicosapentaenoate (epa; 20:5n3)	HMDB0001999	ENSG00000162813	BPNT1	FALSE
89319	MR-IVW	GCST90200349	eicosapentaenoate (epa; 20:5n3)	17822_57_RERG_RERG	17822_57_RERG_RERG	1	0.0719638	0.0376011	0.0556361	DeCODE	Q96A58	Chen et al.	eicosapentaenoate (epa; 20:5n3)	HMDB0001999	ENSG00000134533	RERG	FALSE
89320	MR-IVW	GCST90200349	eicosapentaenoate (epa; 20:5n3)	17843_30_PPCS_PPCS	17843_30_PPCS_PPCS	1	-0.0472526	0.0376022	0.208882	DeCODE	Q9HAB8	Chen et al.	eicosapentaenoate (epa; 20:5n3)	HMDB0001999	ENSG00000127125	PPCS	FALSE
89321	MR-IVW	GCST90200349	eicosapentaenoate (epa; 20:5n3)	17857_6_ACADL_ACADL	17857_6_ACADL_ACADL	1	0.0320834	0.0376026	0.393537	DeCODE	P28330	Chen et al.	eicosapentaenoate (epa; 20:5n3)	HMDB0001999	ENSG00000115361	ACADL	FALSE
89322	MR-IVW	GCST90200349	eicosapentaenoate (epa; 20:5n3)	18170_46_PYCR1_P5CR1	18170_46_PYCR1_P5CR1	1	0.0440725	0.0376023	0.241169	DeCODE	P32322	Chen et al.	eicosapentaenoate (epa; 20:5n3)	HMDB0001999	ENSG00000183010	PYCR1	FALSE
89323	MR-IVW	GCST90200349	eicosapentaenoate (epa; 20:5n3)	18178_13_SARS_SYSC	18178_13_SARS_SYSC	1	-0.00222372	0.037603	0.952843	DeCODE	P49591	Chen et al.	eicosapentaenoate (epa; 20:5n3)	HMDB0001999	ENSG00000031698	SARS	FALSE
89324	MR-IVW	GCST90200349	eicosapentaenoate (epa; 20:5n3)	18179_56_SMS_SPSY	18179_56_SMS_SPSY	1	0.0718197	0.0376011	0.0561277	DeCODE	P52788	Chen et al.	eicosapentaenoate (epa; 20:5n3)	HMDB0001999	ENSG00000102172	SMS	FALSE
89325	MR-IVW	GCST90200349	eicosapentaenoate (epa; 20:5n3)	18184_28_GMPS_GUAA	18184_28_GMPS_GUAA	1	-0.0211097	0.0376029	0.574534	DeCODE	P49915	Chen et al.	eicosapentaenoate (epa; 20:5n3)	HMDB0001999	ENSG00000163655	GMPS	FALSE
89326	MR-IVW	GCST90200349	eicosapentaenoate (epa; 20:5n3)	18186_15_TARS_SYTC	18186_15_TARS_SYTC	1	-0.0548238	0.0376019	0.144839	DeCODE	P26639	Chen et al.	eicosapentaenoate (epa; 20:5n3)	HMDB0001999	ENSG00000113407	TARS	FALSE
89327	MR-IVW	GCST90200349	eicosapentaenoate (epa; 20:5n3)	18187_16_ASPA_ACY2	18187_16_ASPA_ACY2	1	0.0686188	0.0376013	0.068015	DeCODE	P45381	Chen et al.	eicosapentaenoate (epa; 20:5n3)	HMDB0001999	ENSG00000108381	ASPA	FALSE
89328	MR-IVW	GCST90200349	eicosapentaenoate (epa; 20:5n3)	18188_12_GATM_GATM	18188_12_GATM_GATM	1	-0.0281057	0.0376027	0.454799	DeCODE	P50440	Chen et al.	eicosapentaenoate (epa; 20:5n3)	HMDB0001999	ENSG00000171766	GATM	FALSE
89329	MR-IVW	GCST90200349	eicosapentaenoate (epa; 20:5n3)	18197_97_CKMT2_KCRS	18197_97_CKMT2_KCRS	1	0.0618554	0.0376016	0.0999653	DeCODE	P17540	Chen et al.	eicosapentaenoate (epa; 20:5n3)	HMDB0001999	ENSG00000131730	CKMT2	FALSE
89330	MR-IVW	GCST90200349	eicosapentaenoate (epa; 20:5n3)	18232_42_PIP4K2B_PI42B	18232_42_PIP4K2B_PI42B	1	-0.0448779	0.0376023	0.232678	DeCODE	P78356	Chen et al.	eicosapentaenoate (epa; 20:5n3)	HMDB0001999	ENSG00000276293	PIP4K2B	FALSE
89331	MR-IVW	GCST90200349	eicosapentaenoate (epa; 20:5n3)	18297_8_MRAS_RASM	18297_8_MRAS_RASM	1	0.0737274	0.037601	0.0499042	DeCODE	Q8IXB1	Chen et al.	eicosapentaenoate (epa; 20:5n3)	HMDB0001999	ENSG00000077232	DNAJC10	FALSE
89332	MR-IVW	GCST90200349	eicosapentaenoate (epa; 20:5n3)	18309_18_CS_CISY	18309_18_CS_CISY	1	-0.0427775	0.0376023	0.255276	DeCODE	O75390	Chen et al.	eicosapentaenoate (epa; 20:5n3)	HMDB0001999	ENSG00000062485	CS	FALSE
89333	MR-IVW	GCST90200349	eicosapentaenoate (epa; 20:5n3)	18322_15_JMJD6_JMJD6	18322_15_JMJD6_JMJD6	1	0.0467051	0.0376022	0.214205	DeCODE	Q6NYC1	Chen et al.	eicosapentaenoate (epa; 20:5n3)	HMDB0001999	ENSG00000070495	JMJD6	FALSE
89334	MR-IVW	GCST90200349	eicosapentaenoate (epa; 20:5n3)	18324_61_SUOX_SUOX	18324_61_SUOX_SUOX	1	0.0589868	0.0376017	0.116712	DeCODE	P51687	Chen et al.	eicosapentaenoate (epa; 20:5n3)	HMDB0001999	ENSG00000139531	SUOX	FALSE
89335	MR-IVW	GCST90200349	eicosapentaenoate (epa; 20:5n3)	18328_36_PYCR2_P5CR2	18328_36_PYCR2_P5CR2	1	0.0712817	0.0376011	0.0579951	DeCODE	Q96C36	Chen et al.	eicosapentaenoate (epa; 20:5n3)	HMDB0001999	ENSG00000143811	PYCR2	FALSE
89336	MR-IVW	GCST90200349	eicosapentaenoate (epa; 20:5n3)	18329_4_PRPS2_PRPS2	18329_4_PRPS2_PRPS2	1	-0.0415097	0.0376024	0.269631	DeCODE	P11908	Chen et al.	eicosapentaenoate (epa; 20:5n3)	HMDB0001999	ENSG00000101911	PRPS2	FALSE
89337	MR-IVW	GCST90200349	eicosapentaenoate (epa; 20:5n3)	18338_26_IDH1_IDH	18338_26_IDH1_IDH	1	-0.0858183	0.0376003	0.0224667	DeCODE	O75874	Chen et al.	eicosapentaenoate (epa; 20:5n3)	HMDB0001999	ENSG00000138413	IDH1	FALSE
89338	MR-IVW	GCST90200349	eicosapentaenoate (epa; 20:5n3)	18342_2_PSAT1_SERC	18342_2_PSAT1_SERC	1	0.0646907	0.0376015	0.0853543	DeCODE	Q9Y617	Chen et al.	eicosapentaenoate (epa; 20:5n3)	HMDB0001999	ENSG00000135069	PSAT1	FALSE
89339	MR-IVW	GCST90200349	eicosapentaenoate (epa; 20:5n3)	18382_109_COMT_Catechol_O_methyltransferase	18382_109_COMT_Catechol_O_methyltransferase	1	-0.0457634	0.0376022	0.22359	DeCODE	P21964	Chen et al.	eicosapentaenoate (epa; 20:5n3)	HMDB0001999	ENSG00000093010	COMT	FALSE
89340	MR-IVW	GCST90200349	eicosapentaenoate (epa; 20:5n3)	18398_1_AKR1D1_AK1D1	18398_1_AKR1D1_AK1D1	1	0.0143753	0.037603	0.702245	DeCODE	P51857	Chen et al.	eicosapentaenoate (epa; 20:5n3)	HMDB0001999	ENSG00000122787	AKR1D1	FALSE
89341	MR-IVW	GCST90200349	eicosapentaenoate (epa; 20:5n3)	18401_18_ALKBH3_ALKB3	18401_18_ALKBH3_ALKB3	1	-0.0369875	0.0376025	0.32529	DeCODE	Q96Q83	Chen et al.	eicosapentaenoate (epa; 20:5n3)	HMDB0001999	ENSG00000166199	ALKBH3	FALSE
89342	MR-IVW	GCST90200349	eicosapentaenoate (epa; 20:5n3)	18403_25_AMPD2_AMPD2	18403_25_AMPD2_AMPD2	1	-0.0515957	0.037602	0.170016	DeCODE	Q01433	Chen et al.	eicosapentaenoate (epa; 20:5n3)	HMDB0001999	ENSG00000116337	AMPD2	FALSE
89343	MR-IVW	GCST90200349	eicosapentaenoate (epa; 20:5n3)	18422_41_MVD_ERG19	18422_41_MVD_ERG19	1	-0.0507758	0.0376021	0.176905	DeCODE	P53602	Chen et al.	eicosapentaenoate (epa; 20:5n3)	HMDB0001999	ENSG00000167508	MVD	FALSE
89344	MR-IVW	GCST90200349	eicosapentaenoate (epa; 20:5n3)	18432_32_RALB_RALB	18432_32_RALB_RALB	1	0.00255571	0.037603	0.945813	DeCODE	P11234	Chen et al.	eicosapentaenoate (epa; 20:5n3)	HMDB0001999	ENSG00000144118	RALB	FALSE
89345	MR-IVW	GCST90200349	eicosapentaenoate (epa; 20:5n3)	18900_37_HRAS_H_ras__WT_	18900_37_HRAS_H_ras__WT_	1	0.0492784	0.0376021	0.19002	DeCODE	P01112	Chen et al.	eicosapentaenoate (epa; 20:5n3)	HMDB0001999	ENSG00000174775	HRAS	FALSE
89346	MR-IVW	GCST90200349	eicosapentaenoate (epa; 20:5n3)	18917_53_AMY2A_Pancreatic_alpha_amylase	18917_53_AMY2A_Pancreatic_alpha_amylase	1	-0.13378	0.0375963	0.000373224	DeCODE	P04746	Chen et al.	eicosapentaenoate (epa; 20:5n3)	HMDB0001999	ENSG00000243480	AMY2A	FALSE
89347	MR-IVW	GCST90200349	eicosapentaenoate (epa; 20:5n3)	19114_8_TK2_KITM	19114_8_TK2_KITM	1	-0.0116274	0.037603	0.757158	DeCODE	O00142	Chen et al.	eicosapentaenoate (epa; 20:5n3)	HMDB0001999	ENSG00000166548	TK2	FALSE
89348	MR-IVW	GCST90200349	eicosapentaenoate (epa; 20:5n3)	19207_119_ADK_ADK	19207_119_ADK_ADK	1	-0.0580162	0.0376018	0.122852	DeCODE	P55263	Chen et al.	eicosapentaenoate (epa; 20:5n3)	HMDB0001999	ENSG00000156110	ADK	FALSE
89349	MR-IVW	GCST90200349	eicosapentaenoate (epa; 20:5n3)	19222_124_RAB5B_RAB5B	19222_124_RAB5B_RAB5B	1	-0.0427979	0.0376023	0.255049	DeCODE	P61020	Chen et al.	eicosapentaenoate (epa; 20:5n3)	HMDB0001999	ENSG00000111540	RAB5B	FALSE
89350	MR-IVW	GCST90200349	eicosapentaenoate (epa; 20:5n3)	19223_6_RAB1A_RAB1A	19223_6_RAB1A_RAB1A	1	0.0361207	0.0376025	0.336758	DeCODE	P62820	Chen et al.	eicosapentaenoate (epa; 20:5n3)	HMDB0001999	ENSG00000138069	RAB1A	FALSE
89351	MR-IVW	GCST90200349	eicosapentaenoate (epa; 20:5n3)	19239_5_ARF1_ARF1	19239_5_ARF1_ARF1	1	-0.0429187	0.0376023	0.25371	DeCODE	P84077	Chen et al.	eicosapentaenoate (epa; 20:5n3)	HMDB0001999	ENSG00000143761	ARF1	FALSE
89352	MR-IVW	GCST90200349	eicosapentaenoate (epa; 20:5n3)	19249_18_KARS_SYK	19249_18_KARS_SYK	1	-0.0198007	0.0376029	0.59849	DeCODE	Q15046	Chen et al.	eicosapentaenoate (epa; 20:5n3)	HMDB0001999	ENSG00000065427	KARS	FALSE
89353	MR-IVW	GCST90200349	eicosapentaenoate (epa; 20:5n3)	19253_82_RAB2B_RAB2B	19253_82_RAB2B_RAB2B	1	0.0184441	0.0376029	0.623783	DeCODE	Q8WUD1	Chen et al.	eicosapentaenoate (epa; 20:5n3)	HMDB0001999	ENSG00000129472	RAB2B	FALSE
89354	MR-IVW	GCST90200349	eicosapentaenoate (epa; 20:5n3)	19254_125_GMPR_GMPR1	19254_125_GMPR_GMPR1	1	-0.0279962	0.0376027	0.456559	DeCODE	P36959	Chen et al.	eicosapentaenoate (epa; 20:5n3)	HMDB0001999	ENSG00000137198	GMPR	FALSE
89355	MR-IVW	GCST90200349	eicosapentaenoate (epa; 20:5n3)	19258_24_GCDH_GCDH	19258_24_GCDH_GCDH	1	-0.0152669	0.0376029	0.68474	DeCODE	Q92947	Chen et al.	eicosapentaenoate (epa; 20:5n3)	HMDB0001999	ENSG00000105607	GCDH	FALSE
89356	MR-IVW	GCST90200349	eicosapentaenoate (epa; 20:5n3)	19262_219_ACADVL_ACADV	19262_219_ACADVL_ACADV	1	-0.0418424	0.0376024	0.265812	DeCODE	P49748	Chen et al.	eicosapentaenoate (epa; 20:5n3)	HMDB0001999	ENSG00000072778	ACADVL	FALSE
89357	MR-IVW	GCST90200349	eicosapentaenoate (epa; 20:5n3)	19270_26_YARS_SYYC	19270_26_YARS_SYYC	1	-0.084833	0.0376003	0.0240595	DeCODE	P54577	Chen et al.	eicosapentaenoate (epa; 20:5n3)	HMDB0001999	ENSG00000134684	YARS	FALSE
89358	MR-IVW	GCST90200349	eicosapentaenoate (epa; 20:5n3)	19278_19_RAB1B_RAB1B	19278_19_RAB1B_RAB1B	1	-0.0362711	0.0376025	0.33475	DeCODE	Q9H0U4	Chen et al.	eicosapentaenoate (epa; 20:5n3)	HMDB0001999	ENSG00000174903	RAB1B	FALSE
89359	MR-IVW	GCST90200349	eicosapentaenoate (epa; 20:5n3)	19365_11_BCAT2_BCAT2	19365_11_BCAT2_BCAT2	1	-0.0513386	0.037602	0.172154	DeCODE	O15382	Chen et al.	eicosapentaenoate (epa; 20:5n3)	HMDB0001999	ENSG00000105552	BCAT2	FALSE
89360	MR-IVW	GCST90200349	eicosapentaenoate (epa; 20:5n3)	19376_74_NNMT_NNMT	19376_74_NNMT_NNMT	1	0.0791593	0.0376007	0.0352684	DeCODE	P40261	Chen et al.	eicosapentaenoate (epa; 20:5n3)	HMDB0001999	ENSG00000166741	NNMT	FALSE
89361	MR-IVW	GCST90200349	eicosapentaenoate (epa; 20:5n3)	19446_1_GMPR2_GMPR2	19446_1_GMPR2_GMPR2	1	-0.0277561	0.0376027	0.460429	DeCODE	Q9P2T1	Chen et al.	eicosapentaenoate (epa; 20:5n3)	HMDB0001999	ENSG00000100938	GMPR2	FALSE
89362	MR-IVW	GCST90200349	eicosapentaenoate (epa; 20:5n3)	19448_104_UPP1_UPP1	19448_104_UPP1_UPP1	1	0.0047347	0.037603	0.899801	DeCODE	Q16831	Chen et al.	eicosapentaenoate (epa; 20:5n3)	HMDB0001999	ENSG00000183696	UPP1	FALSE
89363	MR-IVW	GCST90200349	eicosapentaenoate (epa; 20:5n3)	19467_3_RBKS_RBSK	19467_3_RBKS_RBSK	1	0.0989579	0.0375994	0.00849074	DeCODE	Q9H477	Chen et al.	eicosapentaenoate (epa; 20:5n3)	HMDB0001999	ENSG00000171174	RBKS	FALSE
89364	MR-IVW	GCST90200349	eicosapentaenoate (epa; 20:5n3)	19483_16_KDSR_KDSR	19483_16_KDSR_KDSR	1	0.0923424	0.0375998	0.0140522	DeCODE	Q06136	Chen et al.	eicosapentaenoate (epa; 20:5n3)	HMDB0001999	ENSG00000119537	KDSR	FALSE
89365	MR-IVW	GCST90200349	eicosapentaenoate (epa; 20:5n3)	19496_1_NPL_NPL	19496_1_NPL_NPL	1	0.0344603	0.0376026	0.359438	DeCODE	Q9BXD5	Chen et al.	eicosapentaenoate (epa; 20:5n3)	HMDB0001999	ENSG00000135838	NPL	FALSE
89366	MR-IVW	GCST90200349	eicosapentaenoate (epa; 20:5n3)	19504_22_DTYMK_KTHY	19504_22_DTYMK_KTHY	1	-0.0571595	0.0376018	0.128479	DeCODE	P23919	Chen et al.	eicosapentaenoate (epa; 20:5n3)	HMDB0001999	ENSG00000168393	DTYMK	FALSE
89367	MR-IVW	GCST90200349	eicosapentaenoate (epa; 20:5n3)	19506_6_GLYAT_GLYAT	19506_6_GLYAT_GLYAT	1	0.0837879	0.0376004	0.0258553	DeCODE	Q6IB77	Chen et al.	eicosapentaenoate (epa; 20:5n3)	HMDB0001999	ENSG00000149124	GLYAT	FALSE
89368	MR-IVW	GCST90200349	eicosapentaenoate (epa; 20:5n3)	19518_12_HK3_HXK3	19518_12_HK3_HXK3	1	0.0945904	0.0375997	0.0118788	DeCODE	P52790	Chen et al.	eicosapentaenoate (epa; 20:5n3)	HMDB0001999	ENSG00000160883	HK3	FALSE
89369	MR-IVW	GCST90200349	eicosapentaenoate (epa; 20:5n3)	2622_18_HMOX2_HO_2	2622_18_HMOX2_HO_2	1	-0.00826642	0.037603	0.826001	DeCODE	P30519	Chen et al.	eicosapentaenoate (epa; 20:5n3)	HMDB0001999	ENSG00000103415	HMOX2	FALSE
89370	MR-IVW	GCST90200349	eicosapentaenoate (epa; 20:5n3)	2642_4_PAFAH1B2_PAFAH_beta_subunit	2642_4_PAFAH1B2_PAFAH_beta_subunit	1	-0.0298325	0.0376027	0.427568	DeCODE	P68402	Chen et al.	eicosapentaenoate (epa; 20:5n3)	HMDB0001999	ENSG00000168092	PAFAH1B2	FALSE
89371	MR-IVW	GCST90200349	eicosapentaenoate (epa; 20:5n3)	2870_29_RAC1_RAC1	2870_29_RAC1_RAC1	1	-0.0442752	0.0376023	0.239012	DeCODE	P63000	Chen et al.	eicosapentaenoate (epa; 20:5n3)	HMDB0001999	ENSG00000136238	RAC1	FALSE
89372	MR-IVW	GCST90200349	eicosapentaenoate (epa; 20:5n3)	2943_5_CYP3A4_Cytochrome_P450_3A4	2943_5_CYP3A4_Cytochrome_P450_3A4	1	0.0978046	0.0375994	0.00928917	DeCODE	P08684	Chen et al.	eicosapentaenoate (epa; 20:5n3)	HMDB0001999	ENSG00000160868	CYP3A4	FALSE
89373	MR-IVW	GCST90200349	eicosapentaenoate (epa; 20:5n3)	2991_9_IL1R1_IL_1_sRI	2991_9_IL1R1_IL_1_sRI	1	-0.0553036	0.0376019	0.141355	DeCODE	P14778	Chen et al.	eicosapentaenoate (epa; 20:5n3)	HMDB0001999	ENSG00000115594	IL1R1	FALSE
89374	MR-IVW	GCST90200349	eicosapentaenoate (epa; 20:5n3)	2993_1_IL18RAP_IL_18_Rb	2993_1_IL18RAP_IL_18_Rb	1	0.0381728	0.0376025	0.310027	DeCODE	O95256	Chen et al.	eicosapentaenoate (epa; 20:5n3)	HMDB0001999	ENSG00000115607	IL18RAP	FALSE
89375	MR-IVW	GCST90200349	eicosapentaenoate (epa; 20:5n3)	2994_71_IL1RL2_IL_1Rrp2	2994_71_IL1RL2_IL_1Rrp2	1	0.00611278	0.037603	0.870864	DeCODE	Q9HB29	Chen et al.	eicosapentaenoate (epa; 20:5n3)	HMDB0001999	ENSG00000115598	IL1RL2	FALSE
89376	MR-IVW	GCST90200349	eicosapentaenoate (epa; 20:5n3)	3182_38_ENTPD1_CD39	3182_38_ENTPD1_CD39	1	0.0603405	0.0376017	0.108553	DeCODE	P49961	Chen et al.	eicosapentaenoate (epa; 20:5n3)	HMDB0001999	ENSG00000138185	ENTPD1	FALSE
89377	MR-IVW	GCST90200349	eicosapentaenoate (epa; 20:5n3)	3192_3_CNDP2_Glutamate_carboxypeptidase	3192_3_CNDP2_Glutamate_carboxypeptidase	1	0.070505	0.0376012	0.0607823	DeCODE	Q96KP4	Chen et al.	eicosapentaenoate (epa; 20:5n3)	HMDB0001999	ENSG00000133313	CNDP2	FALSE
89378	MR-IVW	GCST90200349	eicosapentaenoate (epa; 20:5n3)	3232_28_ACP5_TrATPase	3232_28_ACP5_TrATPase	1	0.130699	0.0375966	0.000508308	DeCODE	P13686	Chen et al.	eicosapentaenoate (epa; 20:5n3)	HMDB0001999	ENSG00000102575	ACP5	FALSE
89379	MR-IVW	GCST90200349	eicosapentaenoate (epa; 20:5n3)	3343_1_ACY1_Aminoacylase_1	3343_1_ACY1_Aminoacylase_1	1	-0.00945704	0.037603	0.80143	DeCODE	Q03154	Chen et al.	eicosapentaenoate (epa; 20:5n3)	HMDB0001999	ENSG00000114786	ACY1	FALSE
89380	MR-IVW	GCST90200349	eicosapentaenoate (epa; 20:5n3)	3583_54_ARSA_Arylsulfatase_A	3583_54_ARSA_Arylsulfatase_A	1	-0.0628961	0.0376015	0.0943864	DeCODE	P15289	Chen et al.	eicosapentaenoate (epa; 20:5n3)	HMDB0001999	ENSG00000100299	ARSA	FALSE
89381	MR-IVW	GCST90200349	eicosapentaenoate (epa; 20:5n3)	3761_4_PTGS2_COX_2	3761_4_PTGS2_COX_2	1	0.0954822	0.0375996	0.0111028	DeCODE	P35354	Chen et al.	eicosapentaenoate (epa; 20:5n3)	HMDB0001999	ENSG00000073756	PTGS2	FALSE
89382	MR-IVW	GCST90200349	eicosapentaenoate (epa; 20:5n3)	3800_71_CKB_CK_BB	3800_71_CKB_CK_BB	1	0.00851925	0.037603	0.820768	DeCODE	P12277	Chen et al.	eicosapentaenoate (epa; 20:5n3)	HMDB0001999	ENSG00000166165	CKB	FALSE
89383	MR-IVW	GCST90200349	eicosapentaenoate (epa; 20:5n3)	3848_14_GAPDH_GAPDH__liver	3848_14_GAPDH_GAPDH__liver	1	-0.0708689	0.0376011	0.0594631	DeCODE	P04406	Chen et al.	eicosapentaenoate (epa; 20:5n3)	HMDB0001999	ENSG00000111640	GAPDH	FALSE
89384	MR-IVW	GCST90200349	eicosapentaenoate (epa; 20:5n3)	3890_8_LDHB_LDH_H_1	3890_8_LDHB_LDH_H_1	1	-0.0565611	0.0376018	0.132527	DeCODE	P07195	Chen et al.	eicosapentaenoate (epa; 20:5n3)	HMDB0001999	ENSG00000111716	LDHB	FALSE
89385	MR-IVW	GCST90200349	eicosapentaenoate (epa; 20:5n3)	4234_8_IL1RL1_IL_1_R4	4234_8_IL1RL1_IL_1_R4	1	0.0687083	0.0376013	0.0676566	DeCODE	Q01638	Chen et al.	eicosapentaenoate (epa; 20:5n3)	HMDB0001999	ENSG00000115602	IL1RL1	FALSE
89386	MR-IVW	GCST90200349	eicosapentaenoate (epa; 20:5n3)	4294_16_SPHK1_Sphingosine_kinase_1	4294_16_SPHK1_Sphingosine_kinase_1	1	-0.071519	0.0376011	0.0571653	DeCODE	Q9NYA1	Chen et al.	eicosapentaenoate (epa; 20:5n3)	HMDB0001999	ENSG00000176170	SPHK1	FALSE
89387	MR-IVW	GCST90200349	eicosapentaenoate (epa; 20:5n3)	4301_58_TK1_Thymidine_kinase	4301_58_TK1_Thymidine_kinase	1	0.0628438	0.0376015	0.0946606	DeCODE	P04183	Chen et al.	eicosapentaenoate (epa; 20:5n3)	HMDB0001999	ENSG00000167900	TK1	FALSE
89388	MR-IVW	GCST90200349	eicosapentaenoate (epa; 20:5n3)	4435_66_ENPP7_ENPP7	4435_66_ENPP7_ENPP7	1	-0.0387132	0.0376025	0.303227	DeCODE	Q6UWV6	Chen et al.	eicosapentaenoate (epa; 20:5n3)	HMDB0001999	ENSG00000182156	ENPP7	FALSE
89389	MR-IVW	GCST90200349	eicosapentaenoate (epa; 20:5n3)	4436_1_ENTPD3_ENTP3	4436_1_ENTPD3_ENTP3	1	0.0875801	0.0376001	0.0198459	DeCODE	O75355	Chen et al.	eicosapentaenoate (epa; 20:5n3)	HMDB0001999	ENSG00000168032	ENTPD3	FALSE
89390	MR-IVW	GCST90200349	eicosapentaenoate (epa; 20:5n3)	4437_56_ENTPD5_ENTP5	4437_56_ENTPD5_ENTP5	1	-0.179285	0.0375909	1.84794e-06	DeCODE	O75356	Chen et al.	eicosapentaenoate (epa; 20:5n3)	HMDB0001999	ENSG00000187097	ENTPD5	FALSE
89391	MR-IVW	GCST90200349	eicosapentaenoate (epa; 20:5n3)	4468_21_SPHK2_SPHK2	4468_21_SPHK2_SPHK2	1	-0.0152613	0.0376029	0.68485	DeCODE	Q9NRA0	Chen et al.	eicosapentaenoate (epa; 20:5n3)	HMDB0001999	ENSG00000063176	SPHK2	FALSE
89392	MR-IVW	GCST90200349	eicosapentaenoate (epa; 20:5n3)	4535_50_BST1_BST1	4535_50_BST1_BST1	1	-0.0417248	0.0376024	0.267158	DeCODE	Q10588	Chen et al.	eicosapentaenoate (epa; 20:5n3)	HMDB0001999	ENSG00000109743	BST1	FALSE
89393	MR-IVW	GCST90200349	eicosapentaenoate (epa; 20:5n3)	4559_64_KYNU_KYNU	4559_64_KYNU_KYNU	1	0.00266153	0.037603	0.943573	DeCODE	Q16719	Chen et al.	eicosapentaenoate (epa; 20:5n3)	HMDB0001999	ENSG00000115919	KYNU	FALSE
89394	MR-IVW	GCST90200349	eicosapentaenoate (epa; 20:5n3)	4965_27_ATP5B_ATP_synthase_beta_chain	4965_27_ATP5B_ATP_synthase_beta_chain	1	0.0750443	0.0376009	0.0459545	DeCODE	P06576	Chen et al.	eicosapentaenoate (epa; 20:5n3)	HMDB0001999	ENSG00000110955	ATP5B	FALSE
89395	MR-IVW	GCST90200349	eicosapentaenoate (epa; 20:5n3)	5011_11_NAMPT_PBEF	5011_11_NAMPT_PBEF	1	0.0103202	0.037603	0.783738	DeCODE	P43490	Chen et al.	eicosapentaenoate (epa; 20:5n3)	HMDB0001999	ENSG00000105835	NAMPT	FALSE
89396	MR-IVW	GCST90200349	eicosapentaenoate (epa; 20:5n3)	5015_15_PLA2G7_PAFAH	5015_15_PLA2G7_PAFAH	1	0.251366	0.0375793	2.24757e-11	DeCODE	Q13093	Chen et al.	eicosapentaenoate (epa; 20:5n3)	HMDB0001999	ENSG00000146070	PLA2G7	FALSE
89397	MR-IVW	GCST90200349	eicosapentaenoate (epa; 20:5n3)	5020_50_PGK1_phosphoglycerate_kinase_1	5020_50_PGK1_phosphoglycerate_kinase_1	1	-0.0545413	0.0376019	0.146922	DeCODE	P00558	Chen et al.	eicosapentaenoate (epa; 20:5n3)	HMDB0001999	ENSG00000102144	PGK1	FALSE
89398	MR-IVW	GCST90200349	eicosapentaenoate (epa; 20:5n3)	5030_52_SIRT2_SIRT2	5030_52_SIRT2_SIRT2	1	0.0159142	0.0376029	0.672137	DeCODE	Q8IXJ6	Chen et al.	eicosapentaenoate (epa; 20:5n3)	HMDB0001999	ENSG00000068903	SIRT2	FALSE
89399	MR-IVW	GCST90200349	eicosapentaenoate (epa; 20:5n3)	5082_51_IL1RAPL2_IL_1_sR9	5082_51_IL1RAPL2_IL_1_sR9	1	0.0421079	0.0376024	0.26279	DeCODE	Q9NP60	Chen et al.	eicosapentaenoate (epa; 20:5n3)	HMDB0001999	ENSG00000189108	IL1RAPL2	FALSE
89400	MR-IVW	GCST90200349	eicosapentaenoate (epa; 20:5n3)	5229_90_IMPDH1_IMDH1	5229_90_IMPDH1_IMDH1	1	0.0464225	0.0376022	0.216991	DeCODE	P20839	Chen et al.	eicosapentaenoate (epa; 20:5n3)	HMDB0001999	ENSG00000106348	IMPDH1	FALSE
89401	MR-IVW	GCST90200349	eicosapentaenoate (epa; 20:5n3)	5250_53_IMPDH2_IMDH2	5250_53_IMPDH2_IMDH2	1	0.0269603	0.0376028	0.473389	DeCODE	P12268	Chen et al.	eicosapentaenoate (epa; 20:5n3)	HMDB0001999	ENSG00000178035	IMPDH2	FALSE
89402	MR-IVW	GCST90200349	eicosapentaenoate (epa; 20:5n3)	5456_59_CNDP1_CNDP1	5456_59_CNDP1_CNDP1	1	-0.0399839	0.0376024	0.287631	DeCODE	Q96KN2	Chen et al.	eicosapentaenoate (epa; 20:5n3)	HMDB0001999	ENSG00000150656	CNDP1	FALSE
89403	MR-IVW	GCST90200349	eicosapentaenoate (epa; 20:5n3)	5478_50_FOLH1_PSMA	5478_50_FOLH1_PSMA	1	-0.040031	0.0376024	0.287064	DeCODE	Q04609	Chen et al.	eicosapentaenoate (epa; 20:5n3)	HMDB0001999	ENSG00000086205	FOLH1	FALSE
89404	MR-IVW	GCST90200349	eicosapentaenoate (epa; 20:5n3)	5620_13_PAM_AMD	5620_13_PAM_AMD	1	-0.0632001	0.0376015	0.0928046	DeCODE	P19021	Chen et al.	eicosapentaenoate (epa; 20:5n3)	HMDB0001999	ENSG00000145730	PAM	FALSE
89405	MR-IVW	GCST90200349	eicosapentaenoate (epa; 20:5n3)	5742_14_ACP6_PPA6	5742_14_ACP6_PPA6	1	-0.0653507	0.0376014	0.0822134	DeCODE	Q9NPH0	Chen et al.	eicosapentaenoate (epa; 20:5n3)	HMDB0001999	ENSG00000162836	ACP6	FALSE
89406	MR-IVW	GCST90200349	eicosapentaenoate (epa; 20:5n3)	5843_60_EHMT2_NG36	5843_60_EHMT2_NG36	1	0.268028	0.037576	9.82417e-13	DeCODE	Q96KQ7	Chen et al.	eicosapentaenoate (epa; 20:5n3)	HMDB0001999	ENSG00000204371	EHMT2	FALSE
89407	MR-IVW	GCST90200349	eicosapentaenoate (epa; 20:5n3)	5867_60_ARG1_ARGI1	5867_60_ARG1_ARGI1	1	0.0292972	0.0376027	0.435906	DeCODE	P05089	Chen et al.	eicosapentaenoate (epa; 20:5n3)	HMDB0001999	ENSG00000118520	ARG1	FALSE
89408	MR-IVW	GCST90200349	eicosapentaenoate (epa; 20:5n3)	5909_51_NME1_Nucleoside_diphosphate_kinase_A	5909_51_NME1_Nucleoside_diphosphate_kinase_A	1	-0.0508636	0.0376021	0.176158	DeCODE	P15531	Chen et al.	eicosapentaenoate (epa; 20:5n3)	HMDB0001999	ENSG00000239672	NME1	FALSE
89409	MR-IVW	GCST90200349	eicosapentaenoate (epa; 20:5n3)	6077_63_CECR1_CECR1	6077_63_CECR1_CECR1	1	-0.0164849	0.0376029	0.661101	DeCODE	Q9NZK5	Chen et al.	eicosapentaenoate (epa; 20:5n3)	HMDB0001999	ENSG00000093072	CECR1	FALSE
89410	MR-IVW	GCST90200349	eicosapentaenoate (epa; 20:5n3)	6221_1_ADPGK_ADPGK	6221_1_ADPGK_ADPGK	1	0.0111015	0.037603	0.767819	DeCODE	Q9BRR6	Chen et al.	eicosapentaenoate (epa; 20:5n3)	HMDB0001999	ENSG00000159322	ADPGK	FALSE
89411	MR-IVW	GCST90200349	eicosapentaenoate (epa; 20:5n3)	6431_68_PCYOX1_PCYOX	6431_68_PCYOX1_PCYOX	1	0.293191	0.0375707	6.01131e-15	DeCODE	Q9UHG3	Chen et al.	eicosapentaenoate (epa; 20:5n3)	HMDB0001999	ENSG00000116005	PCYOX1	FALSE
89412	MR-IVW	GCST90200349	eicosapentaenoate (epa; 20:5n3)	6434_18_AOC2_Amine_oxidase	6434_18_AOC2_Amine_oxidase	1	0.026431	0.0376028	0.482118	DeCODE	O75106	Chen et al.	eicosapentaenoate (epa; 20:5n3)	HMDB0001999	ENSG00000131480	AOC2	FALSE
89413	MR-IVW	GCST90200349	eicosapentaenoate (epa; 20:5n3)	6480_1_CANT1_CANT1	6480_1_CANT1_CANT1	1	-0.0414264	0.0376024	0.270594	DeCODE	Q8WVQ1	Chen et al.	eicosapentaenoate (epa; 20:5n3)	HMDB0001999	ENSG00000171302	CANT1	FALSE
89414	MR-IVW	GCST90200349	eicosapentaenoate (epa; 20:5n3)	6706_18_ALPPL2_PPBN	6706_18_ALPPL2_PPBN	1	-0.020457	0.0376029	0.586422	DeCODE	P10696	Chen et al.	eicosapentaenoate (epa; 20:5n3)	HMDB0001999	ENSG00000163286	ALPPL2	FALSE
89415	MR-IVW	GCST90200349	eicosapentaenoate (epa; 20:5n3)	6715_63_ALPPL2_PPBN	6715_63_ALPPL2_PPBN	1	-0.0106197	0.037603	0.777624	DeCODE	P10696	Chen et al.	eicosapentaenoate (epa; 20:5n3)	HMDB0001999	ENSG00000163286	ALPPL2	FALSE
89416	MR-IVW	GCST90200349	eicosapentaenoate (epa; 20:5n3)	6923_1_PLOD2_PLOD2	6923_1_PLOD2_PLOD2	1	-0.140853	0.0375956	0.000179293	DeCODE	O00469	Chen et al.	eicosapentaenoate (epa; 20:5n3)	HMDB0001999	ENSG00000152952	PLOD2	FALSE
89417	MR-IVW	GCST90200349	eicosapentaenoate (epa; 20:5n3)	6998_106_ASPH_HAAH	6998_106_ASPH_HAAH	1	0.00261829	0.037603	0.944488	DeCODE	Q12797	Chen et al.	eicosapentaenoate (epa; 20:5n3)	HMDB0001999	ENSG00000198363	ASPH	FALSE
89418	MR-IVW	GCST90200349	eicosapentaenoate (epa; 20:5n3)	7137_8_MSRA_MSRA	7137_8_MSRA_MSRA	1	0.0417544	0.0376024	0.266819	DeCODE	Q9UJ68	Chen et al.	eicosapentaenoate (epa; 20:5n3)	HMDB0001999	ENSG00000175806	MSRA	FALSE
89419	MR-IVW	GCST90200349	eicosapentaenoate (epa; 20:5n3)	7206_20_FBP1_F16P1	7206_20_FBP1_F16P1	1	-0.0127499	0.037603	0.734561	DeCODE	P09467	Chen et al.	eicosapentaenoate (epa; 20:5n3)	HMDB0001999	ENSG00000165140	FBP1	FALSE
89420	MR-IVW	GCST90200349	eicosapentaenoate (epa; 20:5n3)	7267_2_SPTLC2_LCB2	7267_2_SPTLC2_LCB2	1	0.0984471	0.0375994	0.0088365	DeCODE	O15270	Chen et al.	eicosapentaenoate (epa; 20:5n3)	HMDB0001999	ENSG00000100596	SPTLC2	FALSE
89421	MR-IVW	GCST90200349	eicosapentaenoate (epa; 20:5n3)	7761_125_CHKB_CHKB	7761_125_CHKB_CHKB	1	-0.0492464	0.0376021	0.190308	DeCODE	Q9Y259	Chen et al.	eicosapentaenoate (epa; 20:5n3)	HMDB0001999	ENSG00000100288	CHKB	FALSE
89422	MR-IVW	GCST90200349	eicosapentaenoate (epa; 20:5n3)	7824_88_MSRB3_MSRB3	7824_88_MSRB3_MSRB3	1	0.0329311	0.0376026	0.381157	DeCODE	Q8IXL7	Chen et al.	eicosapentaenoate (epa; 20:5n3)	HMDB0001999	ENSG00000174099	MSRB3	FALSE
89423	MR-IVW	GCST90200349	eicosapentaenoate (epa; 20:5n3)	7825_7_ABHD12_ABD12	7825_7_ABHD12_ABD12	1	0.0184328	0.0376029	0.623995	DeCODE	Q8N2K0	Chen et al.	eicosapentaenoate (epa; 20:5n3)	HMDB0001999	ENSG00000100997	ABHD12	FALSE
89424	MR-IVW	GCST90200349	eicosapentaenoate (epa; 20:5n3)	7879_12_CYP3A4_Cytochrome_P450_3A4	7879_12_CYP3A4_Cytochrome_P450_3A4	1	0.033029	0.0376026	0.379743	DeCODE	P08684	Chen et al.	eicosapentaenoate (epa; 20:5n3)	HMDB0001999	ENSG00000160868	CYP3A4	FALSE
89425	MR-IVW	GCST90200349	eicosapentaenoate (epa; 20:5n3)	7886_26_SPTLC1_SPTC1	7886_26_SPTLC1_SPTC1	1	-0.0774659	0.0376008	0.0393773	DeCODE	O15269	Chen et al.	eicosapentaenoate (epa; 20:5n3)	HMDB0001999	ENSG00000090054	SPTLC1	FALSE
89426	MR-IVW	GCST90200349	eicosapentaenoate (epa; 20:5n3)	7986_98_NAALAD2_NALD2	7986_98_NAALAD2_NALD2	1	-0.0825132	0.0376005	0.0282015	DeCODE	Q9Y3Q0	Chen et al.	eicosapentaenoate (epa; 20:5n3)	HMDB0001999	ENSG00000077616	NAALAD2	FALSE
89427	MR-IVW	GCST90200349	eicosapentaenoate (epa; 20:5n3)	7999_23_ENTPD1_CD39	7999_23_ENTPD1_CD39	1	-0.103962	0.037599	0.00569171	DeCODE	P49961	Chen et al.	eicosapentaenoate (epa; 20:5n3)	HMDB0001999	ENSG00000138185	ENTPD1	FALSE
89428	MR-IVW	GCST90200349	eicosapentaenoate (epa; 20:5n3)	8004_15_GAPDHS_G3PT	8004_15_GAPDHS_G3PT	1	-0.0241849	0.0376028	0.520116	DeCODE	O14556	Chen et al.	eicosapentaenoate (epa; 20:5n3)	HMDB0001999	ENSG00000105679	GAPDHS	FALSE
89429	MR-IVW	GCST90200349	eicosapentaenoate (epa; 20:5n3)	8011_96_PAPL_PAPL	8011_96_PAPL_PAPL	1	-0.000660862	0.037603	0.985978	DeCODE	Q6ZNF0	Chen et al.	eicosapentaenoate (epa; 20:5n3)	HMDB0001999	ENSG00000183760	ACP7	FALSE
89430	MR-IVW	GCST90200349	eicosapentaenoate (epa; 20:5n3)	8269_327_ARSK_ARSK	8269_327_ARSK_ARSK	1	0.0635633	0.0376015	0.0909429	DeCODE	Q6UWY0	Chen et al.	eicosapentaenoate (epa; 20:5n3)	HMDB0001999	ENSG00000164291	ARSK	FALSE
89431	MR-IVW	GCST90200349	eicosapentaenoate (epa; 20:5n3)	8325_37_ADH4_ADH4	8325_37_ADH4_ADH4	1	0.0609063	0.0376016	0.10528	DeCODE	P08319	Chen et al.	eicosapentaenoate (epa; 20:5n3)	HMDB0001999	ENSG00000198099	ADH4	FALSE
89432	MR-IVW	GCST90200349	eicosapentaenoate (epa; 20:5n3)	8328_9_ETNK1_EKI1	8328_9_ETNK1_EKI1	1	0.0455785	0.0376023	0.225466	DeCODE	Q9HBU6	Chen et al.	eicosapentaenoate (epa; 20:5n3)	HMDB0001999	ENSG00000139163	ETNK1	FALSE
89433	MR-IVW	GCST90200349	eicosapentaenoate (epa; 20:5n3)	8396_42_FAAH2_FAAH2	8396_42_FAAH2_FAAH2	1	0.00827046	0.037603	0.825917	DeCODE	Q6GMR7	Chen et al.	eicosapentaenoate (epa; 20:5n3)	HMDB0001999	ENSG00000165591	FAAH2	FALSE
89434	MR-IVW	GCST90200349	eicosapentaenoate (epa; 20:5n3)	8569_147_ARL8B_ARL8B	8569_147_ARL8B_ARL8B	1	0.0210046	0.0376029	0.576442	DeCODE	Q9NVJ2	Chen et al.	eicosapentaenoate (epa; 20:5n3)	HMDB0001999	ENSG00000134108	ARL8B	FALSE
89435	MR-IVW	GCST90200349	eicosapentaenoate (epa; 20:5n3)	8932_1_ENTPD6_ENTP6	8932_1_ENTPD6_ENTP6	1	0.00165525	0.037603	0.964889	DeCODE	O75354	Chen et al.	eicosapentaenoate (epa; 20:5n3)	HMDB0001999	ENSG00000197586	ENTPD6	FALSE
89436	MR-IVW	GCST90200349	eicosapentaenoate (epa; 20:5n3)	9000_177_SLC3A1_SLC31	9000_177_SLC3A1_SLC31	1	0.0211925	0.0376029	0.573035	DeCODE	Q07837	Chen et al.	eicosapentaenoate (epa; 20:5n3)	HMDB0001999	ENSG00000138079	SLC3A1	FALSE
89437	MR-IVW	GCST90200349	eicosapentaenoate (epa; 20:5n3)	9045_3_SLC27A2_S27A2	9045_3_SLC27A2_S27A2	1	0.038569	0.0376025	0.305031	DeCODE	O14975	Chen et al.	eicosapentaenoate (epa; 20:5n3)	HMDB0001999	ENSG00000140284	SLC27A2	FALSE
89438	MR-IVW	GCST90200349	eicosapentaenoate (epa; 20:5n3)	9231_23_IMPAD1_IMPA3	9231_23_IMPAD1_IMPA3	1	0.0148842	0.0376029	0.692234	DeCODE	Q9NX62	Chen et al.	eicosapentaenoate (epa; 20:5n3)	HMDB0001999	ENSG00000104331	IMPAD1	FALSE
89439	MR-IVW	GCST90200349	eicosapentaenoate (epa; 20:5n3)	9237_54_ACP2_Lysosomal_acid_phosphatase	9237_54_ACP2_Lysosomal_acid_phosphatase	1	-0.0473743	0.0376022	0.207712	DeCODE	P11117	Chen et al.	eicosapentaenoate (epa; 20:5n3)	HMDB0001999	ENSG00000134575	ACP2	FALSE
89440	MR-IVW	GCST90200349	eicosapentaenoate (epa; 20:5n3)	9244_27_PPT1_PPT1	9244_27_PPT1_PPT1	1	-0.0442699	0.0376023	0.239068	DeCODE	P50897	Chen et al.	eicosapentaenoate (epa; 20:5n3)	HMDB0001999	ENSG00000131238	PPT1	FALSE
89441	MR-IVW	GCST90200349	eicosapentaenoate (epa; 20:5n3)	9385_4_GAA_GAA	9385_4_GAA_GAA	1	0.0122088	0.037603	0.745427	DeCODE	P10253	Chen et al.	eicosapentaenoate (epa; 20:5n3)	HMDB0001999	ENSG00000171298	GAA	FALSE
89442	MR-IVW	GCST90200349	eicosapentaenoate (epa; 20:5n3)	9482_110_NUDT9_NUDT9	9482_110_NUDT9_NUDT9	1	-0.0717372	0.0376011	0.0564109	DeCODE	Q9BW91	Chen et al.	eicosapentaenoate (epa; 20:5n3)	HMDB0001999	ENSG00000170502	NUDT9	FALSE
89443	MR-IVW	GCST90200349	eicosapentaenoate (epa; 20:5n3)	9504_19_RAB27A_RB27A	9504_19_RAB27A_RB27A	1	0.0133917	0.037603	0.72174	DeCODE	P51159	Chen et al.	eicosapentaenoate (epa; 20:5n3)	HMDB0001999	ENSG00000069974	RAB27A	FALSE
89444	MR-IVW	GCST90200349	eicosapentaenoate (epa; 20:5n3)	9518_95_PLA1A_PLA1A	9518_95_PLA1A_PLA1A	1	-0.0138195	0.037603	0.713237	DeCODE	Q53H76	Chen et al.	eicosapentaenoate (epa; 20:5n3)	HMDB0001999	ENSG00000144837	PLA1A	FALSE
89445	MR-IVW	GCST90200349	eicosapentaenoate (epa; 20:5n3)	9759_13_IDO1_INDO	9759_13_IDO1_INDO	1	0.0245286	0.0376028	0.514203	DeCODE	P14902	Chen et al.	eicosapentaenoate (epa; 20:5n3)	HMDB0001999	ENSG00000131203	IDO1	FALSE
89446	MR-IVW	GCST90200349	eicosapentaenoate (epa; 20:5n3)	9828_86_LDHC_LDHC	9828_86_LDHC_LDHC	1	0.0438212	0.0376023	0.243863	DeCODE	P07864	Chen et al.	eicosapentaenoate (epa; 20:5n3)	HMDB0001999	ENSG00000166796	LDHC	FALSE
89447	MR-IVW	GCST90200349	eicosapentaenoate (epa; 20:5n3)	9834_62_ADH1B_ADH1B	9834_62_ADH1B_ADH1B	1	0.0553653	0.0376019	0.140911	DeCODE	P00325	Chen et al.	eicosapentaenoate (epa; 20:5n3)	HMDB0001999	ENSG00000196616	ADH1B	FALSE
89448	MR-IVW	GCST90200349	eicosapentaenoate (epa; 20:5n3)	9840_2_CDC42_Cdc42Hs	9840_2_CDC42_Cdc42Hs	1	-0.078155	0.0376007	0.0376587	DeCODE	P60953	Chen et al.	eicosapentaenoate (epa; 20:5n3)	HMDB0001999	ENSG00000070831	CDC42	FALSE
89449	MR-IVW	GCST90200349	eicosapentaenoate (epa; 20:5n3)	9855_10_RHOA_Rho_A	9855_10_RHOA_Rho_A	1	-0.0352324	0.0376026	0.348775	DeCODE	P61586	Chen et al.	eicosapentaenoate (epa; 20:5n3)	HMDB0001999	ENSG00000067560	RHOA	FALSE
89450	MR-IVW	GCST90200349	eicosapentaenoate (epa; 20:5n3)	9856_22_DHPS_DHYS	9856_22_DHPS_DHYS	1	0.0382869	0.0376025	0.308583	DeCODE	P49366	Chen et al.	eicosapentaenoate (epa; 20:5n3)	HMDB0001999	ENSG00000095059	DHPS	FALSE
89451	MR-IVW	GCST90200349	eicosapentaenoate (epa; 20:5n3)	9859_180_SAT1_SSAT_1	9859_180_SAT1_SSAT_1	1	0.0728702	0.037601	0.0526251	DeCODE	P21673	Chen et al.	eicosapentaenoate (epa; 20:5n3)	HMDB0001999	ENSG00000130066	SAT1	FALSE
89452	MR-IVW	GCST90200349	eicosapentaenoate (epa; 20:5n3)	9867_23_FBP2_F16P2	9867_23_FBP2_F16P2	1	0.0519759	0.037602	0.166891	DeCODE	O00757	Chen et al.	eicosapentaenoate (epa; 20:5n3)	HMDB0001999	ENSG00000130957	FBP2	FALSE
89453	MR-IVW	GCST90200349	eicosapentaenoate (epa; 20:5n3)	9870_17_WARS_SYWC	9870_17_WARS_SYWC	1	-0.0541489	0.0376019	0.149851	DeCODE	P23381	Chen et al.	eicosapentaenoate (epa; 20:5n3)	HMDB0001999	ENSG00000140105	WARS	FALSE
89454	MR-IVW	GCST90200349	eicosapentaenoate (epa; 20:5n3)	9880_33_TDO2_T23O	9880_33_TDO2_T23O	1	-0.00252482	0.037603	0.946467	DeCODE	P48775	Chen et al.	eicosapentaenoate (epa; 20:5n3)	HMDB0001999	ENSG00000151790	TDO2	FALSE
89455	MR-IVW	GCST90200349	eicosapentaenoate (epa; 20:5n3)	9885_41_RAP2A_RAP2A	9885_41_RAP2A_RAP2A	1	0.0394431	0.0376024	0.294201	DeCODE	P10114	Chen et al.	eicosapentaenoate (epa; 20:5n3)	HMDB0001999	ENSG00000125249	RAP2A	FALSE
89456	MR-IVW	GCST90200349	eicosapentaenoate (epa; 20:5n3)	9910_9_MTAP_MTAP	9910_9_MTAP_MTAP	1	0.1036	0.037599	0.00586232	DeCODE	Q13126	Chen et al.	eicosapentaenoate (epa; 20:5n3)	HMDB0001999	ENSG00000099810	MTAP	FALSE
89460	MR-IVW	GCST90200349	eicosapentaenoate (epa; 20:5n3)	ACADM:P11310:OID31277:v1:Oncology_II	ACADM:P11310:OID31277:v1:Oncology_II	1	-0.0394625	0.0387316	0.308263	PPP	P11310	Chen et al.	eicosapentaenoate (epa; 20:5n3)	HMDB0001999	ENSG00000117054	ACADM	FALSE
89461	MR-IVW	GCST90200349	eicosapentaenoate (epa; 20:5n3)	ACHE:P22303:OID30585:v1:Inflammation_II	ACHE:P22303:OID30585:v1:Inflammation_II	1	-0.245253	0.0387951	2.5863e-10	PPP	P22303	Chen et al.	eicosapentaenoate (epa; 20:5n3)	HMDB0001999	ENSG00000087085	ACHE	FALSE
89463	MR-IVW	GCST90200349	eicosapentaenoate (epa; 20:5n3)	ACOT13:Q9NPJ3:OID31522:v1:Oncology_II	ACOT13:Q9NPJ3:OID31522:v1:Oncology_II	1	-0.150079	0.0384584	9.52506e-05	PPP	Q9NPJ3	Chen et al.	eicosapentaenoate (epa; 20:5n3)	HMDB0001999	ENSG00000112304	ACOT13	FALSE
89464	MR-IVW	GCST90200349	eicosapentaenoate (epa; 20:5n3)	ACOX1:Q15067:OID20124:v1:Cardiometabolic	ACOX1:Q15067:OID20124:v1:Cardiometabolic	1	-0.0302135	0.0385255	0.432896	PPP	Q15067	Chen et al.	eicosapentaenoate (epa; 20:5n3)	HMDB0001999	ENSG00000161533	ACOX1	FALSE
89467	MR-IVW	GCST90200349	eicosapentaenoate (epa; 20:5n3)	ACP5:P13686:OID20314:v1:Cardiometabolic	ACP5:P13686:OID20314:v1:Cardiometabolic	1	0.130355	0.0384038	0.000687958	PPP	P13686	Chen et al.	eicosapentaenoate (epa; 20:5n3)	HMDB0001999	ENSG00000102575	ACP5	FALSE
89468	MR-IVW	GCST90200349	eicosapentaenoate (epa; 20:5n3)	ACP6:Q9NPH0:OID21432:v1:Oncology	ACP6:Q9NPH0:OID21432:v1:Oncology	1	-0.0895615	0.0384016	0.0196882	PPP	Q9NPH0	Chen et al.	eicosapentaenoate (epa; 20:5n3)	HMDB0001999	ENSG00000162836	ACP6	FALSE
89469	MR-IVW	GCST90200349	eicosapentaenoate (epa; 20:5n3)	ACY1:Q03154:OID20137:v1:Cardiometabolic	ACY1:Q03154:OID20137:v1:Cardiometabolic	1	0.0110118	0.0385258	0.77501	PPP	Q03154	Chen et al.	eicosapentaenoate (epa; 20:5n3)	HMDB0001999	ENSG00000114786	ACY1	FALSE
89470	MR-IVW	GCST90200349	eicosapentaenoate (epa; 20:5n3)	ACYP1:P07311:OID30642:v1:Inflammation_II	ACYP1:P07311:OID30642:v1:Inflammation_II	1	-0.0628118	0.0388926	0.106309	PPP	P07311	Chen et al.	eicosapentaenoate (epa; 20:5n3)	HMDB0001999	ENSG00000119640	ACYP1	FALSE
89472	MR-IVW	GCST90200349	eicosapentaenoate (epa; 20:5n3)	ADA2:Q9NZK5:OID20394:v1:Cardiometabolic	ADA2:Q9NZK5:OID20394:v1:Cardiometabolic	1	-0.0354822	0.0386882	0.359074	PPP	Q9NZK5	Chen et al.	eicosapentaenoate (epa; 20:5n3)	HMDB0001999	ENSG00000093072	CECR1	FALSE
89473	MR-IVW	GCST90200349	eicosapentaenoate (epa; 20:5n3)	ADA:P00813:OID20645:v1:Inflammation	ADA:P00813:OID20645:v1:Inflammation	1	-0.195167	0.0383093	3.49661e-07	PPP	P00813	Chen et al.	eicosapentaenoate (epa; 20:5n3)	HMDB0001999	ENSG00000196839	ADA	FALSE
89475	MR-IVW	GCST90200349	eicosapentaenoate (epa; 20:5n3)	ADH1B:P00325:OID30612:v1:Inflammation_II	ADH1B:P00325:OID30612:v1:Inflammation_II	1	0.173558	0.0388067	7.73576e-06	PPP	P00325	Chen et al.	eicosapentaenoate (epa; 20:5n3)	HMDB0001999	ENSG00000196616	ADH1B	FALSE
89477	MR-IVW	GCST90200349	eicosapentaenoate (epa; 20:5n3)	ADH4:P08319:OID20117:v1:Cardiometabolic	ADH4:P08319:OID20117:v1:Cardiometabolic	1	0.0698617	0.038901	0.0725133	PPP	P08319	Chen et al.	eicosapentaenoate (epa; 20:5n3)	HMDB0001999	ENSG00000198099	ADH4	FALSE
89481	MR-IVW	GCST90200349	eicosapentaenoate (epa; 20:5n3)	AHCY:P23526:OID20199:v1:Cardiometabolic	AHCY:P23526:OID20199:v1:Cardiometabolic	1	-0.0398194	0.0385252	0.301326	PPP	P23526	Chen et al.	eicosapentaenoate (epa; 20:5n3)	HMDB0001999	ENSG00000101444	AHCY	FALSE
89482	MR-IVW	GCST90200349	eicosapentaenoate (epa; 20:5n3)	AK2:P54819:OID31142:v1:Neurology_II	AK2:P54819:OID31142:v1:Neurology_II	1	-0.0544676	0.0384336	0.156428	PPP	P54819	Chen et al.	eicosapentaenoate (epa; 20:5n3)	HMDB0001999	ENSG00000004455	AK2	FALSE
89483	MR-IVW	GCST90200349	eicosapentaenoate (epa; 20:5n3)	ALDH5A1:P51649:OID31047:v1:Neurology_II	ALDH5A1:P51649:OID31047:v1:Neurology_II	1	-0.0201284	0.0384226	0.60037	PPP	P51649	Chen et al.	eicosapentaenoate (epa; 20:5n3)	HMDB0001999	ENSG00000112294	ALDH5A1	FALSE
89487	MR-IVW	GCST90200349	eicosapentaenoate (epa; 20:5n3)	ALPI:P09923:OID30497:v1:Inflammation_II	ALPI:P09923:OID30497:v1:Inflammation_II	1	-0.0271123	0.0389392	0.486258	PPP	P09923	Chen et al.	eicosapentaenoate (epa; 20:5n3)	HMDB0001999	ENSG00000163295	ALPI	FALSE
89488	MR-IVW	GCST90200349	eicosapentaenoate (epa; 20:5n3)	ALPP:P05187:OID21383:v1:Oncology	ALPP:P05187:OID21383:v1:Oncology	1	-0.0155791	0.0386176	0.68664	PPP	P05187	Chen et al.	eicosapentaenoate (epa; 20:5n3)	HMDB0001999	ENSG00000163283	ALPP	FALSE
89489	MR-IVW	GCST90200349	eicosapentaenoate (epa; 20:5n3)	AMDHD2:Q9Y303:OID30366:v1:Cardiometabolic_II	AMDHD2:Q9Y303:OID30366:v1:Cardiometabolic_II	1	-0.0178614	0.0383943	0.641782	PPP	Q9Y303	Chen et al.	eicosapentaenoate (epa; 20:5n3)	HMDB0001999	ENSG00000162066	AMDHD2	FALSE
89490	MR-IVW	GCST90200349	eicosapentaenoate (epa; 20:5n3)	AMPD3:Q01432:OID31139:v1:Neurology_II	AMPD3:Q01432:OID31139:v1:Neurology_II	1	-0.000480058	0.0384347	0.990034	PPP	Q01432	Chen et al.	eicosapentaenoate (epa; 20:5n3)	HMDB0001999	ENSG00000133805	AMPD3	FALSE
89491	MR-IVW	GCST90200349	eicosapentaenoate (epa; 20:5n3)	AMY1A_AMY1B_AMY1C:P0DUB6_P0DTE7_P0DTE8:OID30707:v1:Inflammation_II	AMY1A_AMY1B_AMY1C:P0DUB6_P0DTE7_P0DTE8:OID30707:v1:Inflammation_II	1	-0.194888	0.0396384	8.80363e-07	PPP	P0DUB6_P0DTE7_P0DTE8	Chen et al.	eicosapentaenoate (epa; 20:5n3)	HMDB0001999	ENSG00000187733	AMY1C	FALSE
89492	MR-IVW	GCST90200349	eicosapentaenoate (epa; 20:5n3)	AMY2A:P04746:OID20333:v1:Cardiometabolic	AMY2A:P04746:OID20333:v1:Cardiometabolic	1	-0.220481	0.0394504	2.28642e-08	PPP	P04746	Chen et al.	eicosapentaenoate (epa; 20:5n3)	HMDB0001999	ENSG00000243480	AMY2A	FALSE
89493	MR-IVW	GCST90200349	eicosapentaenoate (epa; 20:5n3)	AMY2B:P19961:OID20340:v1:Cardiometabolic	AMY2B:P19961:OID20340:v1:Cardiometabolic	1	-0.243195	0.0401135	1.33864e-09	PPP	P19961	Chen et al.	eicosapentaenoate (epa; 20:5n3)	HMDB0001999	ENSG00000240038	AMY2B	FALSE
89494	MR-IVW	GCST90200349	eicosapentaenoate (epa; 20:5n3)	ANPEP:P15144:OID20350:v1:Cardiometabolic	ANPEP:P15144:OID20350:v1:Cardiometabolic	1	-0.140985	0.0384885	0.000249238	PPP	P15144	Chen et al.	eicosapentaenoate (epa; 20:5n3)	HMDB0001999	ENSG00000166825	ANPEP	FALSE
89496	MR-IVW	GCST90200349	eicosapentaenoate (epa; 20:5n3)	AOC3:Q16853:OID20389:v1:Cardiometabolic	AOC3:Q16853:OID20389:v1:Cardiometabolic	1	-0.0929013	0.0384564	0.0157025	PPP	Q16853	Chen et al.	eicosapentaenoate (epa; 20:5n3)	HMDB0001999	ENSG00000131471	AOC3	FALSE
89498	MR-IVW	GCST90200349	eicosapentaenoate (epa; 20:5n3)	ARF6:P62330:OID31523:v1:Oncology_II	ARF6:P62330:OID31523:v1:Oncology_II	1	-0.128615	0.0384607	0.000825655	PPP	P62330	Chen et al.	eicosapentaenoate (epa; 20:5n3)	HMDB0001999	ENSG00000165527	ARF6	FALSE
89499	MR-IVW	GCST90200349	eicosapentaenoate (epa; 20:5n3)	ARG1:P05089:OID21445:v1:Oncology	ARG1:P05089:OID21445:v1:Oncology	1	0.0473786	0.0386618	0.220401	PPP	P05089	Chen et al.	eicosapentaenoate (epa; 20:5n3)	HMDB0001999	ENSG00000118520	ARG1	FALSE
89500	MR-IVW	GCST90200349	eicosapentaenoate (epa; 20:5n3)	ARG2:P78540:OID31339:v1:Oncology_II	ARG2:P78540:OID31339:v1:Oncology_II	1	-0.0403023	0.0384773	0.2949	PPP	P78540	Chen et al.	eicosapentaenoate (epa; 20:5n3)	HMDB0001999	ENSG00000081181	ARG2	FALSE
89502	MR-IVW	GCST90200349	eicosapentaenoate (epa; 20:5n3)	ARSA:P15289:OID21138:v1:Neurology	ARSA:P15289:OID21138:v1:Neurology	1	-0.164146	0.0385189	2.03105e-05	PPP	P15289	Chen et al.	eicosapentaenoate (epa; 20:5n3)	HMDB0001999	ENSG00000100299	ARSA	FALSE
89506	MR-IVW	GCST90200349	eicosapentaenoate (epa; 20:5n3)	ASS1:P00966:OID30170:v1:Cardiometabolic_II	ASS1:P00966:OID30170:v1:Cardiometabolic_II	1	0.168138	0.0389989	1.62255e-05	PPP	P00966	Chen et al.	eicosapentaenoate (epa; 20:5n3)	HMDB0001999	ENSG00000130707	ASS1	FALSE
89508	MR-IVW	GCST90200349	eicosapentaenoate (epa; 20:5n3)	BCAT1:P54687:OID30312:v1:Cardiometabolic_II	BCAT1:P54687:OID30312:v1:Cardiometabolic_II	1	-0.0621054	0.0383828	0.105651	PPP	P54687	Chen et al.	eicosapentaenoate (epa; 20:5n3)	HMDB0001999	ENSG00000060982	BCAT1	FALSE
89509	MR-IVW	GCST90200349	eicosapentaenoate (epa; 20:5n3)	BCAT2:O15382:OID30844:v1:Neurology_II	BCAT2:O15382:OID30844:v1:Neurology_II	1	0.00990372	0.0390069	0.799575	PPP	O15382	Chen et al.	eicosapentaenoate (epa; 20:5n3)	HMDB0001999	ENSG00000105552	BCAT2	FALSE
89510	MR-IVW	GCST90200349	eicosapentaenoate (epa; 20:5n3)	BCHE:P06276:OID30717:v1:Inflammation_II	BCHE:P06276:OID30717:v1:Inflammation_II	1	-0.37316	0.0386643	4.85442e-22	PPP	P06276	Chen et al.	eicosapentaenoate (epa; 20:5n3)	HMDB0001999	ENSG00000114200	BCHE	FALSE
89511	MR-IVW	GCST90200349	eicosapentaenoate (epa; 20:5n3)	BHMT2:Q9H2M3:OID30051:v1:Cardiometabolic_II	BHMT2:Q9H2M3:OID30051:v1:Cardiometabolic_II	1	0.00597961	0.0390099	0.878174	PPP	Q9H2M3	Chen et al.	eicosapentaenoate (epa; 20:5n3)	HMDB0001999	ENSG00000132840	BHMT2	FALSE
89513	MR-IVW	GCST90200349	eicosapentaenoate (epa; 20:5n3)	BLVRB:P30043:OID21141:v1:Neurology	BLVRB:P30043:OID21141:v1:Neurology	1	-0.0249567	0.038529	0.517155	PPP	P30043	Chen et al.	eicosapentaenoate (epa; 20:5n3)	HMDB0001999	ENSG00000090013	BLVRB	FALSE
89515	MR-IVW	GCST90200349	eicosapentaenoate (epa; 20:5n3)	BST1:Q10588:OID21051:v1:Neurology	BST1:Q10588:OID21051:v1:Neurology	1	-0.0836048	0.0383703	0.0293394	PPP	Q10588	Chen et al.	eicosapentaenoate (epa; 20:5n3)	HMDB0001999	ENSG00000109743	BST1	FALSE
89517	MR-IVW	GCST90200349	eicosapentaenoate (epa; 20:5n3)	CANT1:Q8WVQ1:OID20181:v1:Cardiometabolic	CANT1:Q8WVQ1:OID20181:v1:Cardiometabolic	1	-0.146569	0.0385176	0.000141656	PPP	Q8WVQ1	Chen et al.	eicosapentaenoate (epa; 20:5n3)	HMDB0001999	ENSG00000171302	CANT1	FALSE
89520	MR-IVW	GCST90200349	eicosapentaenoate (epa; 20:5n3)	CBS:P35520:OID30200:v1:Cardiometabolic_II	CBS:P35520:OID30200:v1:Cardiometabolic_II	1	0.126933	0.0388972	0.00110127	PPP	P35520	Chen et al.	eicosapentaenoate (epa; 20:5n3)	HMDB0001999	ENSG00000160200	CBS	FALSE
89521	MR-IVW	GCST90200349	eicosapentaenoate (epa; 20:5n3)	CDA:P32320:OID30345:v1:Cardiometabolic_II	CDA:P32320:OID30345:v1:Cardiometabolic_II	1	-0.0769962	0.0384211	0.0450689	PPP	P32320	Chen et al.	eicosapentaenoate (epa; 20:5n3)	HMDB0001999	ENSG00000158825	CDA	FALSE
89525	MR-IVW	GCST90200349	eicosapentaenoate (epa; 20:5n3)	CES1:P23141:OID20244:v1:Cardiometabolic	CES1:P23141:OID20244:v1:Cardiometabolic	1	0.102526	0.0384722	0.00770001	PPP	P23141	Chen et al.	eicosapentaenoate (epa; 20:5n3)	HMDB0001999	ENSG00000198848	CES1	FALSE
89526	MR-IVW	GCST90200349	eicosapentaenoate (epa; 20:5n3)	CES2:O00748:OID21366:v1:Oncology	CES2:O00748:OID21366:v1:Oncology	1	-0.00562112	0.0386176	0.88427	PPP	O00748	Chen et al.	eicosapentaenoate (epa; 20:5n3)	HMDB0001999	ENSG00000172831	CES2	FALSE
89527	MR-IVW	GCST90200349	eicosapentaenoate (epa; 20:5n3)	CHAC2:Q8WUX2:OID21230:v1:Oncology	CHAC2:Q8WUX2:OID21230:v1:Oncology	1	-0.0827903	0.0389806	0.0336796	PPP	Q8WUX2	Chen et al.	eicosapentaenoate (epa; 20:5n3)	HMDB0001999	ENSG00000143942	CHAC2	FALSE
89530	MR-IVW	GCST90200349	eicosapentaenoate (epa; 20:5n3)	CKB:P12277:OID30400:v1:Cardiometabolic_II	CKB:P12277:OID30400:v1:Cardiometabolic_II	1	0.0496674	0.0383935	0.19579	PPP	P12277	Chen et al.	eicosapentaenoate (epa; 20:5n3)	HMDB0001999	ENSG00000166165	CKB	FALSE
89532	MR-IVW	GCST90200349	eicosapentaenoate (epa; 20:5n3)	CKMT1A_CKMT1B:P12532:OID20721:v1:Inflammation	CKMT1A_CKMT1B:P12532:OID20721:v1:Inflammation	1	-0.0226197	0.0386215	0.558092	PPP	P12532	Chen et al.	eicosapentaenoate (epa; 20:5n3)	HMDB0001999	ENSG00000237289	CKMT1A	FALSE
89533	MR-IVW	GCST90200349	eicosapentaenoate (epa; 20:5n3)	CNDP1:Q96KN2:OID20347:v1:Cardiometabolic	CNDP1:Q96KN2:OID20347:v1:Cardiometabolic	1	0.0383957	0.0384591	0.31811	PPP	Q96KN2	Chen et al.	eicosapentaenoate (epa; 20:5n3)	HMDB0001999	ENSG00000150656	CNDP1	FALSE
89535	MR-IVW	GCST90200349	eicosapentaenoate (epa; 20:5n3)	COMT:P21964:OID20086:v1:Cardiometabolic	COMT:P21964:OID20086:v1:Cardiometabolic	1	-0.0705438	0.0390448	0.0708031	PPP	P21964	Chen et al.	eicosapentaenoate (epa; 20:5n3)	HMDB0001999	ENSG00000093010	COMT	FALSE
89538	MR-IVW	GCST90200349	eicosapentaenoate (epa; 20:5n3)	DARS1:P14868:OID20903:v1:Neurology	DARS1:P14868:OID20903:v1:Neurology	1	-0.090661	0.0387058	0.0191647	PPP	P14868	Chen et al.	eicosapentaenoate (epa; 20:5n3)	HMDB0001999	ENSG00000115866	DARS	FALSE
89539	MR-IVW	GCST90200349	eicosapentaenoate (epa; 20:5n3)	DBH:P09172:OID30703:v1:Inflammation_II	DBH:P09172:OID30703:v1:Inflammation_II	1	-0.0871476	0.0383961	0.0232257	PPP	P09172	Chen et al.	eicosapentaenoate (epa; 20:5n3)	HMDB0001999	ENSG00000123454	DBH	FALSE
89540	MR-IVW	GCST90200349	eicosapentaenoate (epa; 20:5n3)	DGKA:P23743:OID30546:v1:Inflammation_II	DGKA:P23743:OID30546:v1:Inflammation_II	1	-0.0864771	0.0389366	0.0263527	PPP	P23743	Chen et al.	eicosapentaenoate (epa; 20:5n3)	HMDB0001999	ENSG00000065357	DGKA	FALSE
89542	MR-IVW	GCST90200349	eicosapentaenoate (epa; 20:5n3)	DGKZ:Q13574:OID20466:v1:Inflammation	DGKZ:Q13574:OID20466:v1:Inflammation	1	-0.0408498	0.0388782	0.29339	PPP	Q13574	Chen et al.	eicosapentaenoate (epa; 20:5n3)	HMDB0001999	ENSG00000149091	DGKZ	FALSE
89543	MR-IVW	GCST90200349	eicosapentaenoate (epa; 20:5n3)	DHODH:Q02127:OID30137:v1:Cardiometabolic_II	DHODH:Q02127:OID30137:v1:Cardiometabolic_II	1	-0.00245661	0.0390099	0.949787	PPP	Q02127	Chen et al.	eicosapentaenoate (epa; 20:5n3)	HMDB0001999	ENSG00000102967	DHODH	FALSE
89544	MR-IVW	GCST90200349	eicosapentaenoate (epa; 20:5n3)	DHPS:P49366:OID31357:v1:Oncology_II	DHPS:P49366:OID31357:v1:Oncology_II	1	0.011397	0.0384779	0.767081	PPP	P49366	Chen et al.	eicosapentaenoate (epa; 20:5n3)	HMDB0001999	ENSG00000095059	DHPS	FALSE
89545	MR-IVW	GCST90200349	eicosapentaenoate (epa; 20:5n3)	DNM1:Q05193:OID31458:v1:Oncology_II	DNM1:Q05193:OID31458:v1:Oncology_II	1	-0.0650183	0.0384655	0.0909702	PPP	Q05193	Chen et al.	eicosapentaenoate (epa; 20:5n3)	HMDB0001999	ENSG00000106976	DNM1	FALSE
89546	MR-IVW	GCST90200349	eicosapentaenoate (epa; 20:5n3)	DNM3:Q9UQ16:OID31000:v1:Neurology_II	DNM3:Q9UQ16:OID31000:v1:Neurology_II	1	-0.0711552	0.0384208	0.0640266	PPP	Q9UQ16	Chen et al.	eicosapentaenoate (epa; 20:5n3)	HMDB0001999	ENSG00000197959	DNM3	FALSE
89547	MR-IVW	GCST90200349	eicosapentaenoate (epa; 20:5n3)	DTYMK:P23919:OID30308:v1:Cardiometabolic_II	DTYMK:P23919:OID30308:v1:Cardiometabolic_II	1	-0.128177	0.038378	0.000838186	PPP	P23919	Chen et al.	eicosapentaenoate (epa; 20:5n3)	HMDB0001999	ENSG00000168393	DTYMK	FALSE
89549	MR-IVW	GCST90200349	eicosapentaenoate (epa; 20:5n3)	ENOPH1:Q9UHY7:OID31349:v1:Oncology_II	ENOPH1:Q9UHY7:OID31349:v1:Oncology_II	1	-0.0560553	0.0384767	0.145154	PPP	Q9UHY7	Chen et al.	eicosapentaenoate (epa; 20:5n3)	HMDB0001999	ENSG00000145293	ENOPH1	FALSE
89551	MR-IVW	GCST90200349	eicosapentaenoate (epa; 20:5n3)	ENPP7:Q6UWV6:OID20689:v1:Inflammation	ENPP7:Q6UWV6:OID20689:v1:Inflammation	1	-0.0975551	0.0391656	0.0127444	PPP	Q6UWV6	Chen et al.	eicosapentaenoate (epa; 20:5n3)	HMDB0001999	ENSG00000182156	ENPP7	FALSE
89556	MR-IVW	GCST90200349	eicosapentaenoate (epa; 20:5n3)	ENTPD5:O75356:OID20104:v1:Cardiometabolic	ENTPD5:O75356:OID20104:v1:Cardiometabolic	1	-0.333156	0.0388597	1.0057e-17	PPP	O75356	Chen et al.	eicosapentaenoate (epa; 20:5n3)	HMDB0001999	ENSG00000187097	ENTPD5	FALSE
89558	MR-IVW	GCST90200349	eicosapentaenoate (epa; 20:5n3)	ENTPD6:O75354:OID20100:v1:Cardiometabolic	ENTPD6:O75354:OID20100:v1:Cardiometabolic	1	-0.0689953	0.0389011	0.0761279	PPP	O75354	Chen et al.	eicosapentaenoate (epa; 20:5n3)	HMDB0001999	ENSG00000197586	ENTPD6	FALSE
89562	MR-IVW	GCST90200349	eicosapentaenoate (epa; 20:5n3)	FARSA:Q9Y285:OID30887:v1:Neurology_II	FARSA:Q9Y285:OID30887:v1:Neurology_II	1	-0.0350943	0.0389178	0.367187	PPP	Q9Y285	Chen et al.	eicosapentaenoate (epa; 20:5n3)	HMDB0001999	ENSG00000179115	FARSA	FALSE
89564	MR-IVW	GCST90200349	eicosapentaenoate (epa; 20:5n3)	FBP1:P09467:OID20227:v1:Cardiometabolic	FBP1:P09467:OID20227:v1:Cardiometabolic	1	0.0138117	0.0385258	0.719965	PPP	P09467	Chen et al.	eicosapentaenoate (epa; 20:5n3)	HMDB0001999	ENSG00000165140	FBP1	FALSE
89568	MR-IVW	GCST90200349	eicosapentaenoate (epa; 20:5n3)	FOLH1:Q04609:OID30430:v1:Inflammation_II	FOLH1:Q04609:OID30430:v1:Inflammation_II	1	-0.0234498	0.0389393	0.547031	PPP	Q04609	Chen et al.	eicosapentaenoate (epa; 20:5n3)	HMDB0001999	ENSG00000086205	FOLH1	FALSE
89569	MR-IVW	GCST90200349	eicosapentaenoate (epa; 20:5n3)	GAD1:Q99259:OID31166:v1:Oncology_II	GAD1:Q99259:OID31166:v1:Oncology_II	1	0.0516937	0.039103	0.186172	PPP	Q99259	Chen et al.	eicosapentaenoate (epa; 20:5n3)	HMDB0001999	ENSG00000128683	GAD1	FALSE
89570	MR-IVW	GCST90200349	eicosapentaenoate (epa; 20:5n3)	GAD2:Q05329:OID30449:v1:Inflammation_II	GAD2:Q05329:OID30449:v1:Inflammation_II	1	0.0461966	0.0389386	0.235467	PPP	Q05329	Chen et al.	eicosapentaenoate (epa; 20:5n3)	HMDB0001999	ENSG00000136750	GAD2	FALSE
89571	MR-IVW	GCST90200349	eicosapentaenoate (epa; 20:5n3)	GAMT:Q14353:OID30133:v1:Cardiometabolic_II	GAMT:Q14353:OID30133:v1:Cardiometabolic_II	1	-0.0272855	0.0390096	0.484267	PPP	Q14353	Chen et al.	eicosapentaenoate (epa; 20:5n3)	HMDB0001999	ENSG00000130005	GAMT	FALSE
89572	MR-IVW	GCST90200349	eicosapentaenoate (epa; 20:5n3)	GAPDH:P04406:OID30600:v1:Inflammation_II	GAPDH:P04406:OID30600:v1:Inflammation_II	1	-0.0382267	0.0392653	0.33028	PPP	P04406	Chen et al.	eicosapentaenoate (epa; 20:5n3)	HMDB0001999	ENSG00000111640	GAPDH	FALSE
89574	MR-IVW	GCST90200349	eicosapentaenoate (epa; 20:5n3)	GART:P22102:OID31004:v1:Neurology_II	GART:P22102:OID31004:v1:Neurology_II	1	0.0463854	0.038422	0.22733	PPP	P22102	Chen et al.	eicosapentaenoate (epa; 20:5n3)	HMDB0001999	ENSG00000159131	GART	FALSE
89577	MR-IVW	GCST90200349	eicosapentaenoate (epa; 20:5n3)	GGCT:O75223:OID30304:v1:Cardiometabolic_II	GGCT:O75223:OID30304:v1:Cardiometabolic_II	1	-0.142168	0.0384139	0.000214781	PPP	O75223	Chen et al.	eicosapentaenoate (epa; 20:5n3)	HMDB0001999	ENSG00000006625	GGCT	FALSE
89578	MR-IVW	GCST90200349	eicosapentaenoate (epa; 20:5n3)	GLA:P06280:OID30594:v1:Inflammation_II	GLA:P06280:OID30594:v1:Inflammation_II	1	-0.112299	0.0388493	0.00384462	PPP	P06280	Chen et al.	eicosapentaenoate (epa; 20:5n3)	HMDB0001999	ENSG00000102393	GLA	FALSE
89579	MR-IVW	GCST90200349	eicosapentaenoate (epa; 20:5n3)	GMPR2:Q9P2T1:OID30623:v1:Inflammation_II	GMPR2:Q9P2T1:OID30623:v1:Inflammation_II	1	-0.0954498	0.0388149	0.0139285	PPP	Q9P2T1	Chen et al.	eicosapentaenoate (epa; 20:5n3)	HMDB0001999	ENSG00000100938	GMPR2	FALSE
89580	MR-IVW	GCST90200349	eicosapentaenoate (epa; 20:5n3)	GMPR:P36959:OID20641:v1:Inflammation	GMPR:P36959:OID20641:v1:Inflammation	1	-0.128837	0.0383175	0.000772811	PPP	P36959	Chen et al.	eicosapentaenoate (epa; 20:5n3)	HMDB0001999	ENSG00000137198	GMPR	FALSE
89584	MR-IVW	GCST90200349	eicosapentaenoate (epa; 20:5n3)	GUK1:Q16774:OID30148:v1:Cardiometabolic_II	GUK1:Q16774:OID30148:v1:Cardiometabolic_II	1	-0.00647318	0.0390099	0.868207	PPP	Q16774	Chen et al.	eicosapentaenoate (epa; 20:5n3)	HMDB0001999	ENSG00000143774	GUK1	FALSE
89585	MR-IVW	GCST90200349	eicosapentaenoate (epa; 20:5n3)	HARS1:P12081:OID21086:v1:Neurology	HARS1:P12081:OID21086:v1:Neurology	1	-0.112257	0.0385244	0.00356915	PPP	P12081	Chen et al.	eicosapentaenoate (epa; 20:5n3)	HMDB0001999	ENSG00000170445	HARS	FALSE
89586	MR-IVW	GCST90200349	eicosapentaenoate (epa; 20:5n3)	HDDC2:Q7Z4H3:OID31447:v1:Oncology_II	HDDC2:Q7Z4H3:OID31447:v1:Oncology_II	1	-0.113561	0.0384621	0.0031516	PPP	Q7Z4H3	Chen et al.	eicosapentaenoate (epa; 20:5n3)	HMDB0001999	ENSG00000111906	HDDC2	FALSE
89589	MR-IVW	GCST90200349	eicosapentaenoate (epa; 20:5n3)	HK2:P52789:OID20065:v1:Cardiometabolic	HK2:P52789:OID20065:v1:Cardiometabolic	1	0.045073	0.0389021	0.246608	PPP	P52789	Chen et al.	eicosapentaenoate (epa; 20:5n3)	HMDB0001999	ENSG00000159399	HK2	FALSE
89590	MR-IVW	GCST90200349	eicosapentaenoate (epa; 20:5n3)	HMGCL:P35914:OID30214:v1:Cardiometabolic_II	HMGCL:P35914:OID30214:v1:Cardiometabolic_II	1	-0.0880341	0.0389005	0.023632	PPP	P35914	Chen et al.	eicosapentaenoate (epa; 20:5n3)	HMDB0001999	ENSG00000117305	HMGCL	FALSE
89591	MR-IVW	GCST90200349	eicosapentaenoate (epa; 20:5n3)	HMOX1:P09601:OID20217:v1:Cardiometabolic	HMOX1:P09601:OID20217:v1:Cardiometabolic	1	-0.138838	0.0387771	0.000343063	PPP	P09601	Chen et al.	eicosapentaenoate (epa; 20:5n3)	HMDB0001999	ENSG00000100292	HMOX1	FALSE
89593	MR-IVW	GCST90200349	eicosapentaenoate (epa; 20:5n3)	HMOX2:P30519:OID20887:v1:Neurology	HMOX2:P30519:OID20887:v1:Neurology	1	-0.156082	0.0389649	6.1829e-05	PPP	P30519	Chen et al.	eicosapentaenoate (epa; 20:5n3)	HMDB0001999	ENSG00000103415	HMOX2	FALSE
89594	MR-IVW	GCST90200349	eicosapentaenoate (epa; 20:5n3)	HNMT:P50135:OID20975:v1:Neurology	HNMT:P50135:OID20975:v1:Neurology	1	-0.0487393	0.0387761	0.208774	PPP	P50135	Chen et al.	eicosapentaenoate (epa; 20:5n3)	HMDB0001999	ENSG00000150540	HNMT	FALSE
89596	MR-IVW	GCST90200349	eicosapentaenoate (epa; 20:5n3)	HRAS:P01112:OID31263:v1:Oncology_II	HRAS:P01112:OID31263:v1:Oncology_II	1	0.014923	0.0387664	0.700278	PPP	P01112	Chen et al.	eicosapentaenoate (epa; 20:5n3)	HMDB0001999	ENSG00000174775	HRAS	FALSE
89599	MR-IVW	GCST90200349	eicosapentaenoate (epa; 20:5n3)	IDO1:P14902:OID30230:v1:Cardiometabolic_II	IDO1:P14902:OID30230:v1:Cardiometabolic_II	1	-0.0498578	0.0389025	0.19998	PPP	P14902	Chen et al.	eicosapentaenoate (epa; 20:5n3)	HMDB0001999	ENSG00000131203	IDO1	FALSE
89600	MR-IVW	GCST90200349	eicosapentaenoate (epa; 20:5n3)	IDO1:P14902:OID30563:v1:Inflammation_II	IDO1:P14902:OID30563:v1:Inflammation_II	1	-0.0464488	0.0389386	0.232919	PPP	P14902	Chen et al.	eicosapentaenoate (epa; 20:5n3)	HMDB0001999	ENSG00000131203	IDO1	FALSE
89601	MR-IVW	GCST90200349	eicosapentaenoate (epa; 20:5n3)	IDO1:P14902:OID31050:v1:Neurology_II	IDO1:P14902:OID31050:v1:Neurology_II	1	-0.0429029	0.0384221	0.264156	PPP	P14902	Chen et al.	eicosapentaenoate (epa; 20:5n3)	HMDB0001999	ENSG00000131203	IDO1	FALSE
89602	MR-IVW	GCST90200349	eicosapentaenoate (epa; 20:5n3)	IDO1:P14902:OID31474:v1:Oncology_II	IDO1:P14902:OID31474:v1:Oncology_II	1	-0.0390471	0.0384665	0.310061	PPP	P14902	Chen et al.	eicosapentaenoate (epa; 20:5n3)	HMDB0001999	ENSG00000131203	IDO1	FALSE
89605	MR-IVW	GCST90200349	eicosapentaenoate (epa; 20:5n3)	IL18R1:Q13478:OID20652:v1:Inflammation	IL18R1:Q13478:OID20652:v1:Inflammation	1	-0.223563	0.0383048	5.33342e-09	PPP	Q13478	Chen et al.	eicosapentaenoate (epa; 20:5n3)	HMDB0001999	ENSG00000115604	IL18R1	FALSE
89606	MR-IVW	GCST90200349	eicosapentaenoate (epa; 20:5n3)	IL18RAP:O95256:OID20900:v1:Neurology	IL18RAP:O95256:OID20900:v1:Neurology	1	-0.0540745	0.0387805	0.163205	PPP	O95256	Chen et al.	eicosapentaenoate (epa; 20:5n3)	HMDB0001999	ENSG00000115607	IL18RAP	FALSE
89608	MR-IVW	GCST90200349	eicosapentaenoate (epa; 20:5n3)	IL1R1:P14778:OID21116:v1:Neurology	IL1R1:P14778:OID21116:v1:Neurology	1	-0.238923	0.0385416	5.67866e-10	PPP	P14778	Chen et al.	eicosapentaenoate (epa; 20:5n3)	HMDB0001999	ENSG00000115594	IL1R1	FALSE
89611	MR-IVW	GCST90200349	eicosapentaenoate (epa; 20:5n3)	IL1RAP:Q9NPH3:OID21126:v1:Neurology	IL1RAP:Q9NPH3:OID21126:v1:Neurology	1	0.0249205	0.038529	0.517763	PPP	Q9NPH3	Chen et al.	eicosapentaenoate (epa; 20:5n3)	HMDB0001999	ENSG00000196083	IL1RAP	FALSE
89613	MR-IVW	GCST90200349	eicosapentaenoate (epa; 20:5n3)	IL1RL1:Q01638:OID20250:v1:Cardiometabolic	IL1RL1:Q01638:OID20250:v1:Cardiometabolic	1	0.0182527	0.038374	0.634322	PPP	Q01638	Chen et al.	eicosapentaenoate (epa; 20:5n3)	HMDB0001999	ENSG00000115602	IL1RL1	FALSE
89615	MR-IVW	GCST90200349	eicosapentaenoate (epa; 20:5n3)	IL1RL2:Q9HB29:OID20487:v1:Inflammation	IL1RL2:Q9HB29:OID20487:v1:Inflammation	1	-0.131002	0.0388721	0.000751445	PPP	Q9HB29	Chen et al.	eicosapentaenoate (epa; 20:5n3)	HMDB0001999	ENSG00000115598	IL1RL2	FALSE
89619	MR-IVW	GCST90200349	eicosapentaenoate (epa; 20:5n3)	INPP1:P49441:OID21345:v1:Oncology	INPP1:P49441:OID21345:v1:Oncology	1	-0.0777309	0.0386153	0.0441194	PPP	P49441	Chen et al.	eicosapentaenoate (epa; 20:5n3)	HMDB0001999	ENSG00000151689	INPP1	FALSE
89620	MR-IVW	GCST90200349	eicosapentaenoate (epa; 20:5n3)	INPPL1:O15357:OID21314:v1:Oncology	INPPL1:O15357:OID21314:v1:Oncology	1	-0.0511673	0.0386166	0.185169	PPP	O15357	Chen et al.	eicosapentaenoate (epa; 20:5n3)	HMDB0001999	ENSG00000165458	INPPL1	FALSE
89622	MR-IVW	GCST90200349	eicosapentaenoate (epa; 20:5n3)	KDM3A:Q9Y4C1:OID30426:v1:Inflammation_II	KDM3A:Q9Y4C1:OID30426:v1:Inflammation_II	1	0.0375991	0.0389389	0.334248	PPP	Q9Y4C1	Chen et al.	eicosapentaenoate (epa; 20:5n3)	HMDB0001999	ENSG00000115548	KDM3A	FALSE
89623	MR-IVW	GCST90200349	eicosapentaenoate (epa; 20:5n3)	KHK:P50053:OID30241:v1:Cardiometabolic_II	KHK:P50053:OID30241:v1:Cardiometabolic_II	1	0.0301057	0.0389032	0.439012	PPP	P50053	Chen et al.	eicosapentaenoate (epa; 20:5n3)	HMDB0001999	ENSG00000138030	KHK	FALSE
89627	MR-IVW	GCST90200349	eicosapentaenoate (epa; 20:5n3)	KYNU:Q16719:OID20669:v1:Inflammation	KYNU:Q16719:OID20669:v1:Inflammation	1	-0.00638502	0.0383239	0.86768	PPP	Q16719	Chen et al.	eicosapentaenoate (epa; 20:5n3)	HMDB0001999	ENSG00000115919	KYNU	FALSE
89630	MR-IVW	GCST90200349	eicosapentaenoate (epa; 20:5n3)	LYPLA2:O95372:OID30817:v1:Neurology_II	LYPLA2:O95372:OID30817:v1:Neurology_II	1	-0.0164188	0.0390068	0.673812	PPP	O95372	Chen et al.	eicosapentaenoate (epa; 20:5n3)	HMDB0001999	ENSG00000011009	LYPLA2	FALSE
89632	MR-IVW	GCST90200349	eicosapentaenoate (epa; 20:5n3)	MARS1:P56192:OID30658:v1:Inflammation_II	MARS1:P56192:OID30658:v1:Inflammation_II	1	-0.084033	0.0388514	0.0305464	PPP	P56192	Chen et al.	eicosapentaenoate (epa; 20:5n3)	HMDB0001999	ENSG00000166986	MARS1	FALSE
89633	MR-IVW	GCST90200349	eicosapentaenoate (epa; 20:5n3)	MGLL:Q99685:OID20711:v1:Inflammation	MGLL:Q99685:OID20711:v1:Inflammation	1	-0.0846269	0.0384712	0.0278247	PPP	Q99685	Chen et al.	eicosapentaenoate (epa; 20:5n3)	HMDB0001999	ENSG00000074416	MGLL	FALSE
89637	MR-IVW	GCST90200349	eicosapentaenoate (epa; 20:5n3)	MSRA:Q9UJ68:OID21513:v1:Oncology	MSRA:Q9UJ68:OID21513:v1:Oncology	1	-0.0848797	0.0384495	0.0272749	PPP	Q9UJ68	Chen et al.	eicosapentaenoate (epa; 20:5n3)	HMDB0001999	ENSG00000175806	MSRA	FALSE
89640	MR-IVW	GCST90200349	eicosapentaenoate (epa; 20:5n3)	MTR:Q99707:OID30110:v1:Cardiometabolic_II	MTR:Q99707:OID30110:v1:Cardiometabolic_II	1	-0.0325999	0.0390095	0.403328	PPP	Q99707	Chen et al.	eicosapentaenoate (epa; 20:5n3)	HMDB0001999	ENSG00000116984	MTR	FALSE
89641	MR-IVW	GCST90200349	eicosapentaenoate (epa; 20:5n3)	MVK:Q03426:OID20459:v1:Inflammation	MVK:Q03426:OID20459:v1:Inflammation	1	-0.110736	0.038874	0.00439134	PPP	Q03426	Chen et al.	eicosapentaenoate (epa; 20:5n3)	HMDB0001999	ENSG00000110921	MVK	FALSE
89644	MR-IVW	GCST90200349	eicosapentaenoate (epa; 20:5n3)	NADK:O95544:OID20178:v1:Cardiometabolic	NADK:O95544:OID20178:v1:Cardiometabolic	1	-0.0366985	0.0385253	0.340802	PPP	O95544	Chen et al.	eicosapentaenoate (epa; 20:5n3)	HMDB0001999	ENSG00000008130	NADK	FALSE
89647	MR-IVW	GCST90200349	eicosapentaenoate (epa; 20:5n3)	NAMPT:P43490:OID21227:v1:Oncology	NAMPT:P43490:OID21227:v1:Oncology	1	-0.0985127	0.0389794	0.0114944	PPP	P43490	Chen et al.	eicosapentaenoate (epa; 20:5n3)	HMDB0001999	ENSG00000105835	NAMPT	FALSE
89648	MR-IVW	GCST90200349	eicosapentaenoate (epa; 20:5n3)	NAPRT:Q6XQN6:OID31114:v1:Neurology_II	NAPRT:Q6XQN6:OID31114:v1:Neurology_II	1	-0.00255119	0.0384347	0.947077	PPP	Q6XQN6	Chen et al.	eicosapentaenoate (epa; 20:5n3)	HMDB0001999	ENSG00000147813	NAPRT	FALSE
89649	MR-IVW	GCST90200349	eicosapentaenoate (epa; 20:5n3)	NARS1:O43776:OID31035:v1:Neurology_II	NARS1:O43776:OID31035:v1:Neurology_II	1	-0.0821871	0.0384202	0.0324223	PPP	O43776	Chen et al.	eicosapentaenoate (epa; 20:5n3)	HMDB0001999	ENSG00000134440	NARS1	FALSE
89652	MR-IVW	GCST90200349	eicosapentaenoate (epa; 20:5n3)	NME1:P15531:OID30451:v1:Inflammation_II	NME1:P15531:OID30451:v1:Inflammation_II	1	0.0225162	0.0389393	0.563103	PPP	P15531	Chen et al.	eicosapentaenoate (epa; 20:5n3)	HMDB0001999	ENSG00000239672	NME1	FALSE
89653	MR-IVW	GCST90200349	eicosapentaenoate (epa; 20:5n3)	NME3:Q13232:OID20789:v1:Inflammation	NME3:Q13232:OID20789:v1:Inflammation	1	-0.20768	0.0384967	6.86209e-08	PPP	Q13232	Chen et al.	eicosapentaenoate (epa; 20:5n3)	HMDB0001999	ENSG00000103024	NME3	FALSE
89654	MR-IVW	GCST90200349	eicosapentaenoate (epa; 20:5n3)	NOS1:P29475:OID20863:v1:Neurology	NOS1:P29475:OID20863:v1:Neurology	1	-0.0427405	0.0389736	0.272793	PPP	P29475	Chen et al.	eicosapentaenoate (epa; 20:5n3)	HMDB0001999	ENSG00000089250	NOS1	FALSE
89655	MR-IVW	GCST90200349	eicosapentaenoate (epa; 20:5n3)	NOS2:P35228:OID30087:v1:Cardiometabolic_II	NOS2:P35228:OID30087:v1:Cardiometabolic_II	1	-0.0256915	0.0390097	0.510156	PPP	P35228	Chen et al.	eicosapentaenoate (epa; 20:5n3)	HMDB0001999	ENSG00000007171	NOS2	FALSE
89656	MR-IVW	GCST90200349	eicosapentaenoate (epa; 20:5n3)	NOS3:P29474:OID20834:v1:Neurology	NOS3:P29474:OID20834:v1:Neurology	1	-0.0414311	0.0389737	0.287758	PPP	P29474	Chen et al.	eicosapentaenoate (epa; 20:5n3)	HMDB0001999	ENSG00000164867	NOS3	FALSE
89657	MR-IVW	GCST90200349	eicosapentaenoate (epa; 20:5n3)	NPL:Q9BXD5:OID30329:v1:Cardiometabolic_II	NPL:Q9BXD5:OID30329:v1:Cardiometabolic_II	1	-0.189197	0.0383705	8.19008e-07	PPP	Q9BXD5	Chen et al.	eicosapentaenoate (epa; 20:5n3)	HMDB0001999	ENSG00000135838	NPL	FALSE
89661	MR-IVW	GCST90200349	eicosapentaenoate (epa; 20:5n3)	OPLAH:O14841:OID30201:v1:Cardiometabolic_II	OPLAH:O14841:OID30201:v1:Cardiometabolic_II	1	-0.0419596	0.0389028	0.280778	PPP	O14841	Chen et al.	eicosapentaenoate (epa; 20:5n3)	HMDB0001999	ENSG00000178814	OPLAH	FALSE
89662	MR-IVW	GCST90200349	eicosapentaenoate (epa; 20:5n3)	OXCT1:P55809:OID30227:v1:Cardiometabolic_II	OXCT1:P55809:OID30227:v1:Cardiometabolic_II	1	-0.158542	0.0388937	4.57615e-05	PPP	P55809	Chen et al.	eicosapentaenoate (epa; 20:5n3)	HMDB0001999	ENSG00000083720	OXCT1	FALSE
89666	MR-IVW	GCST90200349	eicosapentaenoate (epa; 20:5n3)	PAFAH1B3:Q15102:OID30998:v1:Neurology_II	PAFAH1B3:Q15102:OID30998:v1:Neurology_II	1	0.00207178	0.0384228	0.956998	PPP	Q15102	Chen et al.	eicosapentaenoate (epa; 20:5n3)	HMDB0001999	ENSG00000079462	PAFAH1B3	FALSE
89668	MR-IVW	GCST90200349	eicosapentaenoate (epa; 20:5n3)	PAM:P19021:OID20291:v1:Cardiometabolic	PAM:P19021:OID20291:v1:Cardiometabolic	1	-0.144988	0.0384	0.000159543	PPP	P19021	Chen et al.	eicosapentaenoate (epa; 20:5n3)	HMDB0001999	ENSG00000145730	PAM	FALSE
89671	MR-IVW	GCST90200349	eicosapentaenoate (epa; 20:5n3)	PCYT2:Q99447:OID31519:v1:Oncology_II	PCYT2:Q99447:OID31519:v1:Oncology_II	1	-0.099947	0.0384632	0.00936303	PPP	Q99447	Chen et al.	eicosapentaenoate (epa; 20:5n3)	HMDB0001999	ENSG00000185813	PCYT2	FALSE
89674	MR-IVW	GCST90200349	eicosapentaenoate (epa; 20:5n3)	PHOSPHO1:Q8TCT1:OID20922:v1:Neurology	PHOSPHO1:Q8TCT1:OID20922:v1:Neurology	1	0.010915	0.0386736	0.777763	PPP	Q8TCT1	Chen et al.	eicosapentaenoate (epa; 20:5n3)	HMDB0001999	ENSG00000173868	PHOSPHO1	FALSE
89675	MR-IVW	GCST90200349	eicosapentaenoate (epa; 20:5n3)	PHYKPL:Q8IUZ5:OID30634:v1:Inflammation_II	PHYKPL:Q8IUZ5:OID30634:v1:Inflammation_II	1	-0.0712973	0.0388165	0.0662424	PPP	Q8IUZ5	Chen et al.	eicosapentaenoate (epa; 20:5n3)	HMDB0001999	ENSG00000175309	PHYKPL	FALSE
89678	MR-IVW	GCST90200349	eicosapentaenoate (epa; 20:5n3)	PKLR:P30613:OID20682:v1:Inflammation	PKLR:P30613:OID20682:v1:Inflammation	1	0.0176275	0.0385097	0.647139	PPP	P30613	Chen et al.	eicosapentaenoate (epa; 20:5n3)	HMDB0001999	ENSG00000143627	PKLR	FALSE
89679	MR-IVW	GCST90200349	eicosapentaenoate (epa; 20:5n3)	PLA2G7:Q13093:OID21105:v1:Neurology	PLA2G7:Q13093:OID21105:v1:Neurology	1	0.0853609	0.0385265	0.0267159	PPP	Q13093	Chen et al.	eicosapentaenoate (epa; 20:5n3)	HMDB0001999	ENSG00000146070	PLA2G7	FALSE
89683	MR-IVW	GCST90200349	eicosapentaenoate (epa; 20:5n3)	PMVK:Q15126:OID20850:v1:Neurology	PMVK:Q15126:OID20850:v1:Neurology	1	-0.0709943	0.0390079	0.0687595	PPP	Q15126	Chen et al.	eicosapentaenoate (epa; 20:5n3)	HMDB0001999	ENSG00000163344	PMVK	FALSE
89686	MR-IVW	GCST90200349	eicosapentaenoate (epa; 20:5n3)	PPT1:P50897:OID30947:v1:Neurology_II	PPT1:P50897:OID30947:v1:Neurology_II	1	-0.00711995	0.0389182	0.85484	PPP	P50897	Chen et al.	eicosapentaenoate (epa; 20:5n3)	HMDB0001999	ENSG00000131238	PPT1	FALSE
89688	MR-IVW	GCST90200349	eicosapentaenoate (epa; 20:5n3)	RAB10:P61026:OID30357:v1:Cardiometabolic_II	RAB10:P61026:OID30357:v1:Cardiometabolic_II	1	-0.12324	0.0383784	0.0013219	PPP	P61026	Chen et al.	eicosapentaenoate (epa; 20:5n3)	HMDB0001999	ENSG00000084733	RAB10	FALSE
89691	MR-IVW	GCST90200349	eicosapentaenoate (epa; 20:5n3)	RAB27B:O00194:OID30354:v1:Cardiometabolic_II	RAB27B:O00194:OID30354:v1:Cardiometabolic_II	1	-0.129546	0.0383778	0.000736723	PPP	O00194	Chen et al.	eicosapentaenoate (epa; 20:5n3)	HMDB0001999	ENSG00000041353	RAB27B	FALSE
89692	MR-IVW	GCST90200349	eicosapentaenoate (epa; 20:5n3)	RAB2B:Q8WUD1:OID31362:v1:Oncology_II	RAB2B:Q8WUD1:OID31362:v1:Oncology_II	1	-0.0856555	0.0384751	0.0259969	PPP	Q8WUD1	Chen et al.	eicosapentaenoate (epa; 20:5n3)	HMDB0001999	ENSG00000129472	RAB2B	FALSE
89693	MR-IVW	GCST90200349	eicosapentaenoate (epa; 20:5n3)	RAB6B:Q9NRW1:OID20817:v1:Neurology	RAB6B:Q9NRW1:OID20817:v1:Neurology	1	0.0200808	0.0389742	0.606389	PPP	Q9NRW1	Chen et al.	eicosapentaenoate (epa; 20:5n3)	HMDB0001999	ENSG00000154917	RAB6B	FALSE
89695	MR-IVW	GCST90200349	eicosapentaenoate (epa; 20:5n3)	RAC3:P60763:OID30958:v1:Neurology_II	RAC3:P60763:OID30958:v1:Neurology_II	1	-0.0203421	0.0389181	0.601189	PPP	P60763	Chen et al.	eicosapentaenoate (epa; 20:5n3)	HMDB0001999	ENSG00000169750	RAC3	FALSE
89696	MR-IVW	GCST90200349	eicosapentaenoate (epa; 20:5n3)	RALB:P11234:OID30567:v1:Inflammation_II	RALB:P11234:OID30567:v1:Inflammation_II	1	-0.0438241	0.0389387	0.260393	PPP	P11234	Chen et al.	eicosapentaenoate (epa; 20:5n3)	HMDB0001999	ENSG00000144118	RALB	FALSE
89697	MR-IVW	GCST90200349	eicosapentaenoate (epa; 20:5n3)	RAP1A:P62834:OID30452:v1:Inflammation_II	RAP1A:P62834:OID30452:v1:Inflammation_II	1	0.0515564	0.0389384	0.185487	PPP	P62834	Chen et al.	eicosapentaenoate (epa; 20:5n3)	HMDB0001999	ENSG00000116473	RAP1A	FALSE
89699	MR-IVW	GCST90200349	eicosapentaenoate (epa; 20:5n3)	RBKS:Q9H477:OID20986:v1:Neurology	RBKS:Q9H477:OID20986:v1:Neurology	1	-0.0518893	0.0389958	0.183309	PPP	Q9H477	Chen et al.	eicosapentaenoate (epa; 20:5n3)	HMDB0001999	ENSG00000171174	RBKS	FALSE
89705	MR-IVW	GCST90200349	eicosapentaenoate (epa; 20:5n3)	SAT1:P21673:OID30111:v1:Cardiometabolic_II	SAT1:P21673:OID30111:v1:Cardiometabolic_II	1	-0.00237855	0.0390099	0.951381	PPP	P21673	Chen et al.	eicosapentaenoate (epa; 20:5n3)	HMDB0001999	ENSG00000130066	SAT1	FALSE
89707	MR-IVW	GCST90200349	eicosapentaenoate (epa; 20:5n3)	SAT2:Q96F10:OID31306:v1:Oncology_II	SAT2:Q96F10:OID31306:v1:Oncology_II	1	0.073762	0.0387301	0.0568431	PPP	Q96F10	Chen et al.	eicosapentaenoate (epa; 20:5n3)	HMDB0001999	ENSG00000141504	SAT2	FALSE
89708	MR-IVW	GCST90200349	eicosapentaenoate (epa; 20:5n3)	SCLY:Q96I15:OID21425:v1:Oncology	SCLY:Q96I15:OID21425:v1:Oncology	1	0.0454999	0.0384367	0.236508	PPP	Q96I15	Chen et al.	eicosapentaenoate (epa; 20:5n3)	HMDB0001999	ENSG00000132330	SCLY	FALSE
89709	MR-IVW	GCST90200349	eicosapentaenoate (epa; 20:5n3)	SDHB:P21912:OID31436:v1:Oncology_II	SDHB:P21912:OID31436:v1:Oncology_II	1	-0.150129	0.0384584	9.47399e-05	PPP	P21912	Chen et al.	eicosapentaenoate (epa; 20:5n3)	HMDB0001999	ENSG00000117118	SDHB	FALSE
89713	MR-IVW	GCST90200349	eicosapentaenoate (epa; 20:5n3)	SETMAR:Q53H47:OID20948:v1:Neurology	SETMAR:Q53H47:OID20948:v1:Neurology	1	-0.151384	0.0387396	9.31636e-05	PPP	Q53H47	Chen et al.	eicosapentaenoate (epa; 20:5n3)	HMDB0001999	ENSG00000170364	SETMAR	FALSE
89714	MR-IVW	GCST90200349	eicosapentaenoate (epa; 20:5n3)	SHMT1:P34896:OID20714:v1:Inflammation	SHMT1:P34896:OID20714:v1:Inflammation	1	-0.103431	0.0384698	0.0071746	PPP	P34896	Chen et al.	eicosapentaenoate (epa; 20:5n3)	HMDB0001999	ENSG00000176974	SHMT1	FALSE
89715	MR-IVW	GCST90200349	eicosapentaenoate (epa; 20:5n3)	SIRT1:Q96EB6:OID30439:v1:Inflammation_II	SIRT1:Q96EB6:OID30439:v1:Inflammation_II	1	0.0152969	0.0389394	0.694438	PPP	Q96EB6	Chen et al.	eicosapentaenoate (epa; 20:5n3)	HMDB0001999	ENSG00000096717	SIRT1	FALSE
89717	MR-IVW	GCST90200349	eicosapentaenoate (epa; 20:5n3)	SIRT2:Q8IXJ6:OID21375:v1:Oncology	SIRT2:Q8IXJ6:OID21375:v1:Oncology	1	-0.078613	0.0386153	0.0417703	PPP	Q8IXJ6	Chen et al.	eicosapentaenoate (epa; 20:5n3)	HMDB0001999	ENSG00000068903	SIRT2	FALSE
89720	MR-IVW	GCST90200349	eicosapentaenoate (epa; 20:5n3)	SLC16A1:P53985:OID20799:v1:Neurology	SLC16A1:P53985:OID20799:v1:Neurology	1	-0.0428562	0.0389736	0.271497	PPP	P53985	Chen et al.	eicosapentaenoate (epa; 20:5n3)	HMDB0001999	ENSG00000155380	SLC16A1	FALSE
89721	MR-IVW	GCST90200349	eicosapentaenoate (epa; 20:5n3)	SLC1A4:P43007:OID30926:v1:Neurology_II	SLC1A4:P43007:OID30926:v1:Neurology_II	1	0.0465478	0.0389174	0.23167	PPP	P43007	Chen et al.	eicosapentaenoate (epa; 20:5n3)	HMDB0001999	ENSG00000115902	SLC1A4	FALSE
89724	MR-IVW	GCST90200349	eicosapentaenoate (epa; 20:5n3)	SMPD3:Q9NY59:OID30477:v1:Inflammation_II	SMPD3:Q9NY59:OID30477:v1:Inflammation_II	1	0.00669862	0.0389395	0.863417	PPP	Q9NY59	Chen et al.	eicosapentaenoate (epa; 20:5n3)	HMDB0001999	ENSG00000103056	SMPD3	FALSE
89725	MR-IVW	GCST90200349	eicosapentaenoate (epa; 20:5n3)	SMS:P52788:OID30853:v1:Neurology_II	SMS:P52788:OID30853:v1:Neurology_II	1	-0.00720698	0.0390069	0.853416	PPP	P52788	Chen et al.	eicosapentaenoate (epa; 20:5n3)	HMDB0001999	ENSG00000102172	SMS	FALSE
89729	MR-IVW	GCST90200349	eicosapentaenoate (epa; 20:5n3)	SPTLC1:O15269:OID31086:v1:Neurology_II	SPTLC1:O15269:OID31086:v1:Neurology_II	1	-0.134404	0.0384277	0.000469518	PPP	O15269	Chen et al.	eicosapentaenoate (epa; 20:5n3)	HMDB0001999	ENSG00000090054	SPTLC1	FALSE
89731	MR-IVW	GCST90200349	eicosapentaenoate (epa; 20:5n3)	SULT1A1:P50225:OID21031:v1:Neurology	SULT1A1:P50225:OID21031:v1:Neurology	1	-0.103935	0.0383688	0.00675207	PPP	P50225	Chen et al.	eicosapentaenoate (epa; 20:5n3)	HMDB0001999	ENSG00000196502	SULT1A1	FALSE
89733	MR-IVW	GCST90200349	eicosapentaenoate (epa; 20:5n3)	SUOX:P51687:OID31031:v1:Neurology_II	SUOX:P51687:OID31031:v1:Neurology_II	1	0.0113805	0.0384227	0.767084	PPP	P51687	Chen et al.	eicosapentaenoate (epa; 20:5n3)	HMDB0001999	ENSG00000139531	SUOX	FALSE
89734	MR-IVW	GCST90200349	eicosapentaenoate (epa; 20:5n3)	TARS1:P26639:OID31343:v1:Oncology_II	TARS1:P26639:OID31343:v1:Oncology_II	1	-0.0389307	0.0384773	0.311642	PPP	P26639	Chen et al.	eicosapentaenoate (epa; 20:5n3)	HMDB0001999	ENSG00000113407	TARS	FALSE
89735	MR-IVW	GCST90200349	eicosapentaenoate (epa; 20:5n3)	TDO2:P48775:OID30910:v1:Neurology_II	TDO2:P48775:OID30910:v1:Neurology_II	1	0.0828179	0.0389156	0.0333253	PPP	P48775	Chen et al.	eicosapentaenoate (epa; 20:5n3)	HMDB0001999	ENSG00000151790	TDO2	FALSE
89736	MR-IVW	GCST90200349	eicosapentaenoate (epa; 20:5n3)	THTPA:Q9BU02:OID31375:v1:Oncology_II	THTPA:Q9BU02:OID31375:v1:Oncology_II	1	-0.114008	0.0385117	0.00307303	PPP	Q9BU02	Chen et al.	eicosapentaenoate (epa; 20:5n3)	HMDB0001999	ENSG00000259431	THTPA	FALSE
89738	MR-IVW	GCST90200349	eicosapentaenoate (epa; 20:5n3)	TIGAR:Q9NQ88:OID20894:v1:Neurology	TIGAR:Q9NQ88:OID20894:v1:Neurology	1	-0.0468051	0.0390097	0.230204	PPP	Q9NQ88	Chen et al.	eicosapentaenoate (epa; 20:5n3)	HMDB0001999	ENSG00000078237	TIGAR	FALSE
89740	MR-IVW	GCST90200349	eicosapentaenoate (epa; 20:5n3)	TK1:P04183:OID31294:v1:Oncology_II	TK1:P04183:OID31294:v1:Oncology_II	1	-0.0369293	0.0387316	0.340354	PPP	P04183	Chen et al.	eicosapentaenoate (epa; 20:5n3)	HMDB0001999	ENSG00000167900	TK1	FALSE
89742	MR-IVW	GCST90200349	eicosapentaenoate (epa; 20:5n3)	TPK1:Q9H3S4:OID30338:v1:Cardiometabolic_II	TPK1:Q9H3S4:OID30338:v1:Cardiometabolic_II	1	-0.222293	0.0383653	6.86831e-09	PPP	Q9H3S4	Chen et al.	eicosapentaenoate (epa; 20:5n3)	HMDB0001999	ENSG00000196511	TPK1	FALSE
89743	MR-IVW	GCST90200349	eicosapentaenoate (epa; 20:5n3)	TREH:O43280:OID30388:v1:Cardiometabolic_II	TREH:O43280:OID30388:v1:Cardiometabolic_II	1	0.0982584	0.0383907	0.0104844	PPP	O43280	Chen et al.	eicosapentaenoate (epa; 20:5n3)	HMDB0001999	ENSG00000118094	TREH	FALSE
89744	MR-IVW	GCST90200349	eicosapentaenoate (epa; 20:5n3)	TYMP:P19971:OID20234:v1:Cardiometabolic	TYMP:P19971:OID20234:v1:Cardiometabolic	1	-0.109521	0.0386649	0.00461747	PPP	P19971	Chen et al.	eicosapentaenoate (epa; 20:5n3)	HMDB0001999	ENSG00000025708	TYMP	FALSE
89746	MR-IVW	GCST90200349	eicosapentaenoate (epa; 20:5n3)	UPB1:Q9UBR1:OID30352:v1:Cardiometabolic_II	UPB1:Q9UBR1:OID30352:v1:Cardiometabolic_II	1	0.0270447	0.038384	0.48107	PPP	Q9UBR1	Chen et al.	eicosapentaenoate (epa; 20:5n3)	HMDB0001999	ENSG00000100024	UPB1	FALSE
89748	MR-IVW	GCST90200349	eicosapentaenoate (epa; 20:5n3)	VNN1:O95497:OID30711:v1:Inflammation_II	VNN1:O95497:OID30711:v1:Inflammation_II	1	-0.308311	0.0383235	8.62737e-16	PPP	O95497	Chen et al.	eicosapentaenoate (epa; 20:5n3)	HMDB0001999	ENSG00000112299	VNN1	FALSE
89749	MR-IVW	GCST90200349	eicosapentaenoate (epa; 20:5n3)	VNN2:O95498:OID21310:v1:Oncology	VNN2:O95498:OID21310:v1:Oncology	1	-0.162063	0.0386075	2.69622e-05	PPP	O95498	Chen et al.	eicosapentaenoate (epa; 20:5n3)	HMDB0001999	ENSG00000112303	VNN2	FALSE
89750	MR-IVW	GCST90200349	eicosapentaenoate (epa; 20:5n3)	WARS:P23381:OID21084:v1:Neurology	WARS:P23381:OID21084:v1:Neurology	1	-0.178671	0.038517	3.50488e-06	PPP	P23381	Chen et al.	eicosapentaenoate (epa; 20:5n3)	HMDB0001999	ENSG00000140105	WARS	FALSE
89751	MR-IVW	GCST90200349	eicosapentaenoate (epa; 20:5n3)	YARS1:P54577:OID31494:v1:Oncology_II	YARS1:P54577:OID31494:v1:Oncology_II	1	-0.0949335	0.0384636	0.0135818	PPP	P54577	Chen et al.	eicosapentaenoate (epa; 20:5n3)	HMDB0001999	ENSG00000134684	YARS	FALSE
89752	MR-IVW	GCST90200351	n-acetylputrescine	10024_44_HOGA1_HOGA1	10024_44_HOGA1_HOGA1	4	0.00601024	0.0179083	0.737163	DeCODE	Q86XE5	Chen et al.	n-acetylputrescine	HMDB0002064	ENSG00000241935	HOGA1	FALSE
89753	MR-IVW	GCST90200351	n-acetylputrescine	10086_39_CBS_CBS	10086_39_CBS_CBS	4	0.0191127	0.013173	0.146808	DeCODE	P35520	Chen et al.	n-acetylputrescine	HMDB0002064	ENSG00000160200	CBS	FALSE
89754	MR-IVW	GCST90200351	n-acetylputrescine	10531_18_NRAS_RASN	10531_18_NRAS_RASN	4	0.00410589	0.0131732	0.755279	DeCODE	P01111	Chen et al.	n-acetylputrescine	HMDB0002064	ENSG00000213281	NRAS	FALSE
89755	MR-IVW	GCST90200351	n-acetylputrescine	10612_18_PLOD3_PLOD3	10612_18_PLOD3_PLOD3	4	-0.00957839	0.0192931	0.619564	DeCODE	O60568	Chen et al.	n-acetylputrescine	HMDB0002064	ENSG00000106397	PLOD3	FALSE
89756	MR-IVW	GCST90200351	n-acetylputrescine	11098_1_PDXK_PDXK	11098_1_PDXK_PDXK	4	-2.05618e-05	0.0138577	0.998816	DeCODE	O00764	Chen et al.	n-acetylputrescine	HMDB0002064	ENSG00000160209	PDXK	FALSE
89757	MR-IVW	GCST90200351	n-acetylputrescine	11241_8_ASL_ARLY	11241_8_ASL_ARLY	4	-0.0101317	0.0160025	0.526647	DeCODE	P04424	Chen et al.	n-acetylputrescine	HMDB0002064	ENSG00000126522	ASL	FALSE
89758	MR-IVW	GCST90200351	n-acetylputrescine	11247_20_NAGS_NAGS	11247_20_NAGS_NAGS	4	-0.0066377	0.0166487	0.69012	DeCODE	Q8N159	Chen et al.	n-acetylputrescine	HMDB0002064	ENSG00000161653	NAGS	FALSE
89759	MR-IVW	GCST90200351	n-acetylputrescine	11280_6_GAD1_DCE1	11280_6_GAD1_DCE1	4	0.00434312	0.0131726	0.74162	DeCODE	Q99259	Chen et al.	n-acetylputrescine	HMDB0002064	ENSG00000128683	GAD1	FALSE
89760	MR-IVW	GCST90200351	n-acetylputrescine	11348_132_P4HA2_P4HA2	11348_132_P4HA2_P4HA2	4	-0.00564676	0.0131726	0.668161	DeCODE	O15460	Chen et al.	n-acetylputrescine	HMDB0002064	ENSG00000072682	P4HA2	FALSE
89761	MR-IVW	GCST90200351	n-acetylputrescine	11361_73_TYMP_TP	11361_73_TYMP_TP	4	-0.0016791	0.013865	0.903609	DeCODE	P19971	Chen et al.	n-acetylputrescine	HMDB0002064	ENSG00000025708	TYMP	FALSE
89762	MR-IVW	GCST90200351	n-acetylputrescine	11368_32_AK2_KAD2	11368_32_AK2_KAD2	4	-0.00827132	0.0131725	0.530053	DeCODE	P54819	Chen et al.	n-acetylputrescine	HMDB0002064	ENSG00000004455	AK2	FALSE
89763	MR-IVW	GCST90200351	n-acetylputrescine	11377_19_ADH7_ADH7	11377_19_ADH7_ADH7	4	0.0119758	0.0131725	0.363271	DeCODE	P40394	Chen et al.	n-acetylputrescine	HMDB0002064	ENSG00000196344	ADH7	FALSE
89764	MR-IVW	GCST90200351	n-acetylputrescine	11381_56_PRPS1_PRPS1	11381_56_PRPS1_PRPS1	4	-0.0118094	0.0131726	0.369977	DeCODE	P60891	Chen et al.	n-acetylputrescine	HMDB0002064	ENSG00000147224	PRPS1	FALSE
89765	MR-IVW	GCST90200351	n-acetylputrescine	11382_5_BLVRA_BIEA	11382_5_BLVRA_BIEA	4	-0.0198202	0.0131722	0.132402	DeCODE	P53004	Chen et al.	n-acetylputrescine	HMDB0002064	ENSG00000106605	BLVRA	FALSE
89766	MR-IVW	GCST90200351	n-acetylputrescine	11391_69_MVK_MVK	11391_69_MVK_MVK	4	0.00832396	0.0131725	0.527439	DeCODE	Q03426	Chen et al.	n-acetylputrescine	HMDB0002064	ENSG00000110921	MVK	FALSE
89767	MR-IVW	GCST90200351	n-acetylputrescine	11402_17_KMT2C_KMT2C	11402_17_KMT2C_KMT2C	4	0.00670921	0.0149506	0.653606	DeCODE	Q8NEZ4	Chen et al.	n-acetylputrescine	HMDB0002064	ENSG00000055609	KMT2C	FALSE
89768	MR-IVW	GCST90200351	n-acetylputrescine	11424_4_FAH_FAAA	11424_4_FAH_FAAA	4	-0.0171179	0.0131725	0.193767	DeCODE	P16930	Chen et al.	n-acetylputrescine	HMDB0002064	ENSG00000103876	FAH	FALSE
89769	MR-IVW	GCST90200351	n-acetylputrescine	11441_11_PYGL_PYGL	11441_11_PYGL_PYGL	4	-0.0129037	0.0131725	0.327286	DeCODE	P06737	Chen et al.	n-acetylputrescine	HMDB0002064	ENSG00000100504	PYGL	FALSE
89770	MR-IVW	GCST90200351	n-acetylputrescine	11448_34_GALK1_GALK1	11448_34_GALK1_GALK1	4	-0.0186613	0.0131723	0.156569	DeCODE	P51570	Chen et al.	n-acetylputrescine	HMDB0002064	ENSG00000108479	GALK1	FALSE
89771	MR-IVW	GCST90200351	n-acetylputrescine	11572_4_DNM2_DYN2	11572_4_DNM2_DYN2	4	-0.0132591	0.0131724	0.314135	DeCODE	P50570	Chen et al.	n-acetylputrescine	HMDB0002064	ENSG00000079805	DNM2	FALSE
89772	MR-IVW	GCST90200351	n-acetylputrescine	11645_9_P4HA1_P4HA1	11645_9_P4HA1_P4HA1	4	0.0104901	0.0131725	0.425819	DeCODE	P13674	Chen et al.	n-acetylputrescine	HMDB0002064	ENSG00000122884	P4HA1	FALSE
89773	MR-IVW	GCST90200351	n-acetylputrescine	11653_69_SLC6A9_SC6A9	11653_69_SLC6A9_SC6A9	4	0.0114153	0.0131725	0.38616	DeCODE	P48067	Chen et al.	n-acetylputrescine	HMDB0002064	ENSG00000196517	SLC6A9	FALSE
89774	MR-IVW	GCST90200351	n-acetylputrescine	11709_29_CPT1B_CPT1B	11709_29_CPT1B_CPT1B	4	0.0218117	0.0149141	0.143607	DeCODE	Q92523	Chen et al.	n-acetylputrescine	HMDB0002064	ENSG00000205560	CPT1B	FALSE
89775	MR-IVW	GCST90200351	n-acetylputrescine	12018_84_TPK1_TPK1	12018_84_TPK1_TPK1	4	-0.00950945	0.0131727	0.470352	DeCODE	Q9H3S4	Chen et al.	n-acetylputrescine	HMDB0002064	ENSG00000196511	TPK1	FALSE
89776	MR-IVW	GCST90200351	n-acetylputrescine	12334_25_SHMT1_cSHMT	12334_25_SHMT1_cSHMT	4	-0.00761096	0.0191476	0.691006	DeCODE	P34896	Chen et al.	n-acetylputrescine	HMDB0002064	ENSG00000176974	SHMT1	FALSE
89777	MR-IVW	GCST90200351	n-acetylputrescine	12340_17_AARS_SYAC	12340_17_AARS_SYAC	4	-0.00548506	0.0131726	0.677119	DeCODE	P49588	Chen et al.	n-acetylputrescine	HMDB0002064	ENSG00000090861	AARS	FALSE
89778	MR-IVW	GCST90200351	n-acetylputrescine	12348_46_SARS2_SYSM	12348_46_SARS2_SYSM	4	0.00394481	0.0131991	0.76504	DeCODE	Q9NP81	Chen et al.	n-acetylputrescine	HMDB0002064	ENSG00000104835	SARS2	FALSE
89779	MR-IVW	GCST90200351	n-acetylputrescine	12374_8_PAFAH1B3_PA1B3	12374_8_PAFAH1B3_PA1B3	4	-0.00759024	0.0131727	0.564472	DeCODE	Q15102	Chen et al.	n-acetylputrescine	HMDB0002064	ENSG00000079462	PAFAH1B3	FALSE
89780	MR-IVW	GCST90200351	n-acetylputrescine	12395_86_DARS2_SYDM	12395_86_DARS2_SYDM	4	-0.00232674	0.0131725	0.859794	DeCODE	Q6PI48	Chen et al.	n-acetylputrescine	HMDB0002064	ENSG00000117593	DARS2	FALSE
89781	MR-IVW	GCST90200351	n-acetylputrescine	12422_143_ALOX15B_LX15B	12422_143_ALOX15B_LX15B	4	-0.0207873	0.0194763	0.285831	DeCODE	O15296	Chen et al.	n-acetylputrescine	HMDB0002064	ENSG00000179593	ALOX15B	FALSE
89782	MR-IVW	GCST90200351	n-acetylputrescine	12425_104_ARF6_ARF6	12425_104_ARF6_ARF6	4	0.0036566	0.0131727	0.781328	DeCODE	P62330	Chen et al.	n-acetylputrescine	HMDB0002064	ENSG00000165527	ARF6	FALSE
89783	MR-IVW	GCST90200351	n-acetylputrescine	12428_2_LYPLAL1_LYPL1	12428_2_LYPLAL1_LYPL1	4	-0.0165283	0.0131726	0.209569	DeCODE	Q5VWZ2	Chen et al.	n-acetylputrescine	HMDB0002064	ENSG00000143353	LYPLAL1	FALSE
89784	MR-IVW	GCST90200351	n-acetylputrescine	12450_42_PMVK_PMVK	12450_42_PMVK_PMVK	4	-0.0183513	0.0131778	0.163743	DeCODE	Q15126	Chen et al.	n-acetylputrescine	HMDB0002064	ENSG00000163344	PMVK	FALSE
89785	MR-IVW	GCST90200351	n-acetylputrescine	12462_20_SETMAR_SETMR	12462_20_SETMAR_SETMR	4	0.019615	0.0131721	0.136451	DeCODE	Q53H47	Chen et al.	n-acetylputrescine	HMDB0002064	ENSG00000170364	SETMAR	FALSE
89786	MR-IVW	GCST90200351	n-acetylputrescine	12476_50_TIGAR_TIGAR	12476_50_TIGAR_TIGAR	4	0.0113516	0.0131724	0.388813	DeCODE	Q9NQ88	Chen et al.	n-acetylputrescine	HMDB0002064	ENSG00000078237	TIGAR	FALSE
89787	MR-IVW	GCST90200351	n-acetylputrescine	12507_16_ITPKC_IP3KC	12507_16_ITPKC_IP3KC	4	0.0102671	0.0131725	0.435721	DeCODE	Q96DU7	Chen et al.	n-acetylputrescine	HMDB0002064	ENSG00000086544	ITPKC	FALSE
89788	MR-IVW	GCST90200351	n-acetylputrescine	12515_45_UCK2_UCK2	12515_45_UCK2_UCK2	4	0.0285487	0.0131719	0.0302047	DeCODE	Q9BZX2	Chen et al.	n-acetylputrescine	HMDB0002064	ENSG00000143179	UCK2	FALSE
89789	MR-IVW	GCST90200351	n-acetylputrescine	12524_18_SAT2_SAT2	12524_18_SAT2_SAT2	4	0.0177852	0.0131722	0.176949	DeCODE	Q96F10	Chen et al.	n-acetylputrescine	HMDB0002064	ENSG00000141504	SAT2	FALSE
89790	MR-IVW	GCST90200351	n-acetylputrescine	12581_39_IMPA2_IMPA2	12581_39_IMPA2_IMPA2	4	0.00484672	0.0131726	0.712918	DeCODE	O14732	Chen et al.	n-acetylputrescine	HMDB0002064	ENSG00000141401	IMPA2	FALSE
89791	MR-IVW	GCST90200351	n-acetylputrescine	12632_14_NAT1_ARY1	12632_14_NAT1_ARY1	4	-0.0107583	0.0131727	0.41409	DeCODE	P18440	Chen et al.	n-acetylputrescine	HMDB0002064	ENSG00000171428	NAT1	FALSE
89792	MR-IVW	GCST90200351	n-acetylputrescine	12636_113_SMYD2_SMYD2	12636_113_SMYD2_SMYD2	4	-0.00967995	0.0131727	0.462431	DeCODE	Q9NRG4	Chen et al.	n-acetylputrescine	HMDB0002064	ENSG00000143499	SMYD2	FALSE
89793	MR-IVW	GCST90200351	n-acetylputrescine	12637_7_CRAT_CACP	12637_7_CRAT_CACP	4	-0.00699863	0.0131725	0.595207	DeCODE	P43155	Chen et al.	n-acetylputrescine	HMDB0002064	ENSG00000095321	CRAT	FALSE
89794	MR-IVW	GCST90200351	n-acetylputrescine	12641_3_INPP5B_I5P2	12641_3_INPP5B_I5P2	4	-0.0172229	0.0131721	0.191035	DeCODE	P32019	Chen et al.	n-acetylputrescine	HMDB0002064	ENSG00000204084	INPP5B	FALSE
89795	MR-IVW	GCST90200351	n-acetylputrescine	12644_63_ADSS_PURA2	12644_63_ADSS_PURA2	4	-0.000875758	0.0131727	0.946993	DeCODE	P30520	Chen et al.	n-acetylputrescine	HMDB0002064	ENSG00000035687	ADSS	FALSE
89796	MR-IVW	GCST90200351	n-acetylputrescine	12647_52_SETD2_SETD2	12647_52_SETD2_SETD2	4	0.00744473	0.0131727	0.571961	DeCODE	Q9BYW2	Chen et al.	n-acetylputrescine	HMDB0002064	ENSG00000181555	SETD2	FALSE
89797	MR-IVW	GCST90200351	n-acetylputrescine	12658_72_PANK3_PANK3	12658_72_PANK3_PANK3	4	-0.00517966	0.0131727	0.694163	DeCODE	Q9H999	Chen et al.	n-acetylputrescine	HMDB0002064	ENSG00000120137	PANK3	FALSE
89798	MR-IVW	GCST90200351	n-acetylputrescine	12667_2_GDA_GUAD	12667_2_GDA_GUAD	4	0.0330367	0.013171	0.0121319	DeCODE	Q9Y2T3	Chen et al.	n-acetylputrescine	HMDB0002064	ENSG00000119125	GDA	FALSE
89799	MR-IVW	GCST90200351	n-acetylputrescine	12675_14_DARS_SYDC	12675_14_DARS_SYDC	4	-0.0109076	0.0131724	0.407633	DeCODE	P14868	Chen et al.	n-acetylputrescine	HMDB0002064	ENSG00000115866	DARS	FALSE
89800	MR-IVW	GCST90200351	n-acetylputrescine	12686_15_MPST_THTM	12686_15_MPST_THTM	4	-0.0162404	0.0131724	0.217611	DeCODE	P25325	Chen et al.	n-acetylputrescine	HMDB0002064	ENSG00000128309	MPST	FALSE
89801	MR-IVW	GCST90200351	n-acetylputrescine	12691_44_SHMT2_GLYM	12691_44_SHMT2_GLYM	4	-0.00158994	0.0131726	0.903929	DeCODE	P34897	Chen et al.	n-acetylputrescine	HMDB0002064	ENSG00000182199	SHMT2	FALSE
89802	MR-IVW	GCST90200351	n-acetylputrescine	12692_56_DOT1L_DOT1L	12692_56_DOT1L_DOT1L	4	-6.2801e-05	0.0131727	0.996196	DeCODE	Q8TEK3	Chen et al.	n-acetylputrescine	HMDB0002064	ENSG00000104885	DOT1L	FALSE
89803	MR-IVW	GCST90200351	n-acetylputrescine	12697_30_PIP4K2A_PI42A	12697_30_PIP4K2A_PI42A	4	-0.0160194	0.0131723	0.223931	DeCODE	P48426	Chen et al.	n-acetylputrescine	HMDB0002064	ENSG00000150867	PIP4K2A	FALSE
89804	MR-IVW	GCST90200351	n-acetylputrescine	12700_9_ACLY_ACLY	12700_9_ACLY_ACLY	4	0.0168577	0.01632	0.301628	DeCODE	P53396	Chen et al.	n-acetylputrescine	HMDB0002064	ENSG00000131473	ACLY	FALSE
89805	MR-IVW	GCST90200351	n-acetylputrescine	12786_61_GPCPD1_GDE5	12786_61_GPCPD1_GDE5	4	-0.0174963	0.0131723	0.184091	DeCODE	Q9NPB8	Chen et al.	n-acetylputrescine	HMDB0002064	ENSG00000125772	GPCPD1	FALSE
89806	MR-IVW	GCST90200351	n-acetylputrescine	12812_25_ACYP2_ACYP2	12812_25_ACYP2_ACYP2	4	-0.0222304	0.013172	0.0914698	DeCODE	P14621	Chen et al.	n-acetylputrescine	HMDB0002064	ENSG00000170634	ACYP2	FALSE
89807	MR-IVW	GCST90200351	n-acetylputrescine	12815_9_IARS_SYIC	12815_9_IARS_SYIC	4	0.00912626	0.0131726	0.48842	DeCODE	P41252	Chen et al.	n-acetylputrescine	HMDB0002064	ENSG00000196305	IARS	FALSE
89808	MR-IVW	GCST90200351	n-acetylputrescine	12818_159_SLC14A2_UT2	12818_159_SLC14A2_UT2	4	-0.0120792	0.0131726	0.359144	DeCODE	Q15849	Chen et al.	n-acetylputrescine	HMDB0002064	ENSG00000132874	SLC14A2	FALSE
89809	MR-IVW	GCST90200351	n-acetylputrescine	12881_17_RDH16_RDH16	12881_17_RDH16_RDH16	4	0.0151836	0.0131725	0.249045	DeCODE	O75452	Chen et al.	n-acetylputrescine	HMDB0002064	ENSG00000139547	RDH16	FALSE
89810	MR-IVW	GCST90200351	n-acetylputrescine	12895_28_DGKB_DGKB	12895_28_DGKB_DGKB	4	0.022025	0.015436	0.153619	DeCODE	Q9Y6T7	Chen et al.	n-acetylputrescine	HMDB0002064	ENSG00000136267	DGKB	FALSE
89811	MR-IVW	GCST90200351	n-acetylputrescine	12960_9_GCK_HXK4	12960_9_GCK_HXK4	4	0.00250992	0.0150708	0.867731	DeCODE	P35557	Chen et al.	n-acetylputrescine	HMDB0002064	ENSG00000106633	GCK	FALSE
89812	MR-IVW	GCST90200351	n-acetylputrescine	13059_33_RFK_RIFK	13059_33_RFK_RIFK	4	0.0277698	0.0131718	0.0350068	DeCODE	Q969G6	Chen et al.	n-acetylputrescine	HMDB0002064	ENSG00000135002	RFK	FALSE
89813	MR-IVW	GCST90200351	n-acetylputrescine	13083_18_VARS_SYVC	13083_18_VARS_SYVC	4	0.0115219	0.0131726	0.381748	DeCODE	P26640	Chen et al.	n-acetylputrescine	HMDB0002064	ENSG00000204394	VARS1	FALSE
89814	MR-IVW	GCST90200351	n-acetylputrescine	13130_150_HK2_HXK2	13130_150_HK2_HXK2	4	-0.00151018	0.0131727	0.908727	DeCODE	P52789	Chen et al.	n-acetylputrescine	HMDB0002064	ENSG00000159399	HK2	FALSE
89815	MR-IVW	GCST90200351	n-acetylputrescine	13131_5_HK1_HXK1	13131_5_HK1_HXK1	4	-0.00633077	0.0175005	0.717541	DeCODE	P19367	Chen et al.	n-acetylputrescine	HMDB0002064	ENSG00000156515	HK1	FALSE
89816	MR-IVW	GCST90200351	n-acetylputrescine	13430_50_SLC14A1_UT1	13430_50_SLC14A1_UT1	4	0.02006	0.0131716	0.127766	DeCODE	Q13336	Chen et al.	n-acetylputrescine	HMDB0002064	ENSG00000141469	SLC14A1	FALSE
89817	MR-IVW	GCST90200351	n-acetylputrescine	13473_55_ITPKA_IP3KA	13473_55_ITPKA_IP3KA	4	-0.00793566	0.0131721	0.546869	DeCODE	P23677	Chen et al.	n-acetylputrescine	HMDB0002064	ENSG00000137825	ITPKA	FALSE
89818	MR-IVW	GCST90200351	n-acetylputrescine	13494_6_CERS5_CERS5	13494_6_CERS5_CERS5	4	0.000678844	0.0131721	0.958898	DeCODE	Q8N5B7	Chen et al.	n-acetylputrescine	HMDB0002064	ENSG00000139624	CERS5	FALSE
89819	MR-IVW	GCST90200351	n-acetylputrescine	13498_1_MIOX_MIOX	13498_1_MIOX_MIOX	4	-0.00816817	0.021232	0.700452	DeCODE	Q9UGB7	Chen et al.	n-acetylputrescine	HMDB0002064	ENSG00000100253	MIOX	FALSE
89820	MR-IVW	GCST90200351	n-acetylputrescine	13595_20_THTPA_THTPA	13595_20_THTPA_THTPA	4	0.00790146	0.0142879	0.580252	DeCODE	Q9BU02	Chen et al.	n-acetylputrescine	HMDB0002064	ENSG00000259431	THTPA	FALSE
89821	MR-IVW	GCST90200351	n-acetylputrescine	13596_3_RAB27B_RB27B	13596_3_RAB27B_RB27B	4	0.0121662	0.0131719	0.355671	DeCODE	O00194	Chen et al.	n-acetylputrescine	HMDB0002064	ENSG00000041353	RAB27B	FALSE
89822	MR-IVW	GCST90200351	n-acetylputrescine	13623_4_MLL2_MLL2	13623_4_MLL2_MLL2	4	-0.00130909	0.0149682	0.930308	DeCODE	O14686	Chen et al.	n-acetylputrescine	HMDB0002064	ENSG00000167548	KMT2D	FALSE
89823	MR-IVW	GCST90200351	n-acetylputrescine	13624_17_NADK_NADK	13624_17_NADK_NADK	4	-0.00318443	0.0131722	0.80897	DeCODE	O95544	Chen et al.	n-acetylputrescine	HMDB0002064	ENSG00000008130	NADK	FALSE
89824	MR-IVW	GCST90200351	n-acetylputrescine	13689_2_ODC1_Ornithine_decarboxylase	13689_2_ODC1_Ornithine_decarboxylase	4	0.0187991	0.0131706	0.153479	DeCODE	P11926	Chen et al.	n-acetylputrescine	HMDB0002064	ENSG00000115758	ODC1	FALSE
89825	MR-IVW	GCST90200351	n-acetylputrescine	13936_24_PGK2_PGK2	13936_24_PGK2_PGK2	4	0.00447691	0.013171	0.733927	DeCODE	P07205	Chen et al.	n-acetylputrescine	HMDB0002064	ENSG00000170950	PGK2	FALSE
89826	MR-IVW	GCST90200351	n-acetylputrescine	13941_82_FARS2_SYFM	13941_82_FARS2_SYFM	4	0.00723423	0.0151223	0.632379	DeCODE	O95363	Chen et al.	n-acetylputrescine	HMDB0002064	ENSG00000145982	FARS2	FALSE
89827	MR-IVW	GCST90200351	n-acetylputrescine	13947_371_NUDT12_NUD12	13947_371_NUDT12_NUD12	4	-0.00726248	0.013171	0.581361	DeCODE	Q9BQG2	Chen et al.	n-acetylputrescine	HMDB0002064	ENSG00000112874	NUDT12	FALSE
89828	MR-IVW	GCST90200351	n-acetylputrescine	13990_1_PC_pyruvate_carboxylase	13990_1_PC_pyruvate_carboxylase	4	0.0179584	0.0155112	0.246959	DeCODE	P11498	Chen et al.	n-acetylputrescine	HMDB0002064	ENSG00000173599	PC	FALSE
89829	MR-IVW	GCST90200351	n-acetylputrescine	13998_26_ADSSL1_PURA1	13998_26_ADSSL1_PURA1	4	-0.023297	0.0131707	0.0769177	DeCODE	Q8N142	Chen et al.	n-acetylputrescine	HMDB0002064	ENSG00000185100	ADSSL1	FALSE
89830	MR-IVW	GCST90200351	n-acetylputrescine	14006_36_GNMT_GNMT	14006_36_GNMT_GNMT	4	0.00672319	0.0140192	0.631534	DeCODE	Q14749	Chen et al.	n-acetylputrescine	HMDB0002064	ENSG00000124713	GNMT	FALSE
89831	MR-IVW	GCST90200351	n-acetylputrescine	14048_7_IL1RAP_IL_1_R_AcP	14048_7_IL1RAP_IL_1_R_AcP	4	0.0520726	0.0131744	7.7319e-05	DeCODE	Q9NPH3	Chen et al.	n-acetylputrescine	HMDB0002064	ENSG00000196083	IL1RAP	FALSE
89832	MR-IVW	GCST90200351	n-acetylputrescine	14079_14_IL18R1_IL_18_Ra	14079_14_IL18R1_IL_18_Ra	4	-0.0150367	0.0157215	0.338848	DeCODE	Q13478	Chen et al.	n-acetylputrescine	HMDB0002064	ENSG00000115604	IL18R1	FALSE
89833	MR-IVW	GCST90200351	n-acetylputrescine	14083_25_SEPHS1_SPS1	14083_25_SEPHS1_SPS1	4	-0.0117658	0.0131707	0.371681	DeCODE	P49903	Chen et al.	n-acetylputrescine	HMDB0002064	ENSG00000086475	SEPHS1	FALSE
89834	MR-IVW	GCST90200351	n-acetylputrescine	14098_28_CARS_SYCC	14098_28_CARS_SYCC	4	-0.0172963	0.0131705	0.189094	DeCODE	P49589	Chen et al.	n-acetylputrescine	HMDB0002064	ENSG00000110619	CARS	FALSE
89835	MR-IVW	GCST90200351	n-acetylputrescine	14226_120_BHMT2_BHMT2	14226_120_BHMT2_BHMT2	4	0.00539897	0.0151557	0.721666	DeCODE	Q9H2M3	Chen et al.	n-acetylputrescine	HMDB0002064	ENSG00000132840	BHMT2	FALSE
89836	MR-IVW	GCST90200351	n-acetylputrescine	14271_23_RAB6B_RAB6B	14271_23_RAB6B_RAB6B	4	-0.0108345	0.0131708	0.410729	DeCODE	Q9NRW1	Chen et al.	n-acetylputrescine	HMDB0002064	ENSG00000154917	RAB6B	FALSE
89837	MR-IVW	GCST90200351	n-acetylputrescine	14287_6_RAB5C_RAB5C	14287_6_RAB5C_RAB5C	4	-0.0107213	0.0131708	0.415634	DeCODE	P51148	Chen et al.	n-acetylputrescine	HMDB0002064	ENSG00000108774	RAB5C	FALSE
89838	MR-IVW	GCST90200351	n-acetylputrescine	14332_3_RALA_RALA	14332_3_RALA_RALA	4	-0.0177332	0.0131707	0.178169	DeCODE	P11233	Chen et al.	n-acetylputrescine	HMDB0002064	ENSG00000006451	RALA	FALSE
89839	MR-IVW	GCST90200351	n-acetylputrescine	15414_316_LDHA_LDHA	15414_316_LDHA_LDHA	4	-0.0174694	0.0131706	0.18471	DeCODE	P00338	Chen et al.	n-acetylputrescine	HMDB0002064	ENSG00000134333	LDHA	FALSE
89840	MR-IVW	GCST90200351	n-acetylputrescine	15426_5_NEU1_NEUR1	15426_5_NEU1_NEUR1	4	-0.0125645	0.0131709	0.340106	DeCODE	Q99519	Chen et al.	n-acetylputrescine	HMDB0002064	ENSG00000204386	NEU1	FALSE
89841	MR-IVW	GCST90200351	n-acetylputrescine	15431_31_OTC_OTCase	15431_31_OTC_OTCase	4	0.0191311	0.0179048	0.285299	DeCODE	P00480	Chen et al.	n-acetylputrescine	HMDB0002064	ENSG00000036473	OTC	FALSE
89842	MR-IVW	GCST90200351	n-acetylputrescine	15435_4_PNP_PNP	15435_4_PNP_PNP	4	-0.0241262	0.0131705	0.0669744	DeCODE	P00491	Chen et al.	n-acetylputrescine	HMDB0002064	ENSG00000198805	PNP	FALSE
89843	MR-IVW	GCST90200351	n-acetylputrescine	15457_14_ANPEP_Aminopeptidase_N	15457_14_ANPEP_Aminopeptidase_N	4	0.00508808	0.013171	0.699267	DeCODE	P15144	Chen et al.	n-acetylputrescine	HMDB0002064	ENSG00000166825	ANPEP	FALSE
89844	MR-IVW	GCST90200351	n-acetylputrescine	15480_2_VNN2_VNN2	15480_2_VNN2_VNN2	4	-0.0164998	0.013171	0.210301	DeCODE	O95498	Chen et al.	n-acetylputrescine	HMDB0002064	ENSG00000112303	VNN2	FALSE
89845	MR-IVW	GCST90200351	n-acetylputrescine	15487_164_CES1_carboxylesterase__liver	15487_164_CES1_carboxylesterase__liver	4	0.0117986	0.0131708	0.370352	DeCODE	P23141	Chen et al.	n-acetylputrescine	HMDB0002064	ENSG00000198848	CES1	FALSE
89846	MR-IVW	GCST90200351	n-acetylputrescine	15514_26_BCHE_Pseudocholinesterase	15514_26_BCHE_Pseudocholinesterase	4	-0.0543203	0.0131683	3.70618e-05	DeCODE	P06276	Chen et al.	n-acetylputrescine	HMDB0002064	ENSG00000114200	BCHE	FALSE
89847	MR-IVW	GCST90200351	n-acetylputrescine	15526_33_GSS_GSHB	15526_33_GSS_GSHB	4	-0.00919551	0.0142628	0.519108	DeCODE	P48637	Chen et al.	n-acetylputrescine	HMDB0002064	ENSG00000100983	GSS	FALSE
89848	MR-IVW	GCST90200351	n-acetylputrescine	15542_19_CKMT1A_KCRU	15542_19_CKMT1A_KCRU	4	0.0124983	0.0160227	0.435371	DeCODE	P12532	Chen et al.	n-acetylputrescine	HMDB0002064	ENSG00000237289	CKMT1A	FALSE
89849	MR-IVW	GCST90200351	n-acetylputrescine	15553_22_ACHE_ACES	15553_22_ACHE_ACES	4	0.00545963	0.013171	0.678493	DeCODE	P22303	Chen et al.	n-acetylputrescine	HMDB0002064	ENSG00000087085	ACHE	FALSE
89850	MR-IVW	GCST90200351	n-acetylputrescine	15556_49_AMY2B_Alpha_amylase_2B	15556_49_AMY2B_Alpha_amylase_2B	4	0.00263606	0.013171	0.84137	DeCODE	P19961	Chen et al.	n-acetylputrescine	HMDB0002064	ENSG00000240038	AMY2B	FALSE
89851	MR-IVW	GCST90200351	n-acetylputrescine	15588_17_GLA_galactosidase__alpha	15588_17_GLA_galactosidase__alpha	4	-0.012729	0.013171	0.333822	DeCODE	P06280	Chen et al.	n-acetylputrescine	HMDB0002064	ENSG00000102393	GLA	FALSE
89852	MR-IVW	GCST90200351	n-acetylputrescine	15607_56_PKLR_KPYR	15607_56_PKLR_KPYR	4	-0.0102687	0.013171	0.435601	DeCODE	P30613	Chen et al.	n-acetylputrescine	HMDB0002064	ENSG00000143627	PKLR	FALSE
89853	MR-IVW	GCST90200351	n-acetylputrescine	16015_19_GPT_ALT	16015_19_GPT_ALT	4	-0.00910326	0.0205835	0.658301	DeCODE	P24298	Chen et al.	n-acetylputrescine	HMDB0002064	ENSG00000167701	GPT	FALSE
89854	MR-IVW	GCST90200351	n-acetylputrescine	16769_20_RAC3_RAC3	16769_20_RAC3_RAC3	4	-0.0097471	0.0131709	0.459269	DeCODE	P60763	Chen et al.	n-acetylputrescine	HMDB0002064	ENSG00000169750	RAC3	FALSE
89855	MR-IVW	GCST90200351	n-acetylputrescine	16809_1_NME4_NDKM	16809_1_NME4_NDKM	4	0.00122273	0.013171	0.926034	DeCODE	O00746	Chen et al.	n-acetylputrescine	HMDB0002064	ENSG00000103202	NME4	FALSE
89856	MR-IVW	GCST90200351	n-acetylputrescine	16857_2_RAB2A_RAB2A	16857_2_RAB2A_RAB2A	4	-0.0194745	0.0131708	0.139244	DeCODE	P61019	Chen et al.	n-acetylputrescine	HMDB0002064	ENSG00000104388	RAB2A	FALSE
89857	MR-IVW	GCST90200351	n-acetylputrescine	16863_47_NANP_NANP	16863_47_NANP_NANP	4	-0.00922205	0.013171	0.483816	DeCODE	Q8TBE9	Chen et al.	n-acetylputrescine	HMDB0002064	ENSG00000170191	NANP	FALSE
89858	MR-IVW	GCST90200351	n-acetylputrescine	16877_19_MSRB2_MSRB2	16877_19_MSRB2_MSRB2	4	0.00744202	0.013171	0.572053	DeCODE	Q9Y3D2	Chen et al.	n-acetylputrescine	HMDB0002064	ENSG00000148450	MSRB2	FALSE
89859	MR-IVW	GCST90200351	n-acetylputrescine	16883_57_RAB4A_RAB4A	16883_57_RAB4A_RAB4A	4	-0.00994345	0.013171	0.450278	DeCODE	P20338	Chen et al.	n-acetylputrescine	HMDB0002064	ENSG00000168118	RAB4A	FALSE
89860	MR-IVW	GCST90200351	n-acetylputrescine	16932_5_SULT1E1_SULT_1E	16932_5_SULT1E1_SULT_1E	4	0.00202877	0.0131709	0.877583	DeCODE	P49888	Chen et al.	n-acetylputrescine	HMDB0002064	ENSG00000109193	SULT1E1	FALSE
89861	MR-IVW	GCST90200351	n-acetylputrescine	17148_7_BLVRB_BLVRB	17148_7_BLVRB_BLVRB	4	0.0042962	0.013171	0.744283	DeCODE	P30043	Chen et al.	n-acetylputrescine	HMDB0002064	ENSG00000090013	BLVRB	FALSE
89862	MR-IVW	GCST90200351	n-acetylputrescine	17204_17_PNMT_PNMT	17204_17_PNMT_PNMT	4	0.000793195	0.013171	0.951978	DeCODE	Q3KPI0	Chen et al.	n-acetylputrescine	HMDB0002064	ENSG00000007129	CEACAM21	FALSE
89863	MR-IVW	GCST90200351	n-acetylputrescine	17205_21_RAB5A_RAB5A	17205_21_RAB5A_RAB5A	4	-0.0180964	0.0131706	0.169442	DeCODE	P20339	Chen et al.	n-acetylputrescine	HMDB0002064	ENSG00000144566	RAB5A	FALSE
89864	MR-IVW	GCST90200351	n-acetylputrescine	17209_27_SULT2B1_ST2B1	17209_27_SULT2B1_ST2B1	4	0.010699	0.013171	0.416608	DeCODE	O00204	Chen et al.	n-acetylputrescine	HMDB0002064	ENSG00000088002	SULT2B1	FALSE
89865	MR-IVW	GCST90200351	n-acetylputrescine	17325_10_GUK1_KGUA	17325_10_GUK1_KGUA	4	-0.0218384	0.0131706	0.0972934	DeCODE	Q16774	Chen et al.	n-acetylputrescine	HMDB0002064	ENSG00000143774	GUK1	FALSE
89866	MR-IVW	GCST90200351	n-acetylputrescine	17333_20_ACADM_ACADM	17333_20_ACADM_ACADM	4	-0.00603925	0.0131709	0.646573	DeCODE	P11310	Chen et al.	n-acetylputrescine	HMDB0002064	ENSG00000117054	ACADM	FALSE
89867	MR-IVW	GCST90200351	n-acetylputrescine	17357_33_SEPSECS_SPCS	17357_33_SEPSECS_SPCS	4	0.00154092	0.0150506	0.918453	DeCODE	Q9HD40	Chen et al.	n-acetylputrescine	HMDB0002064	ENSG00000109618	SEPSECS	FALSE
89868	MR-IVW	GCST90200351	n-acetylputrescine	17398_55_HMOX1_HO_1	17398_55_HMOX1_HO_1	4	0.0396192	0.0131691	0.00262531	DeCODE	P09601	Chen et al.	n-acetylputrescine	HMDB0002064	ENSG00000100292	HMOX1	FALSE
89869	MR-IVW	GCST90200351	n-acetylputrescine	17441_4_ALPI_Alkaline_phosphatase__intestine	17441_4_ALPI_Alkaline_phosphatase__intestine	4	-0.0145955	0.0160766	0.363948	DeCODE	P09923	Chen et al.	n-acetylputrescine	HMDB0002064	ENSG00000163295	ALPI	FALSE
89870	MR-IVW	GCST90200351	n-acetylputrescine	17450_51_HARS_Histidyl_tRNA_synthetase	17450_51_HARS_Histidyl_tRNA_synthetase	4	-0.0148794	0.0131707	0.258589	DeCODE	P12081	Chen et al.	n-acetylputrescine	HMDB0002064	ENSG00000170445	HARS	FALSE
89871	MR-IVW	GCST90200351	n-acetylputrescine	17466_72_ACSF2_ACSF2	17466_72_ACSF2_ACSF2	4	0.0123737	0.013171	0.347493	DeCODE	Q96CM8	Chen et al.	n-acetylputrescine	HMDB0002064	ENSG00000167107	ACSF2	FALSE
89872	MR-IVW	GCST90200351	n-acetylputrescine	17467_1_DHRS9_DHRS9	17467_1_DHRS9_DHRS9	4	0.004413	0.013171	0.737584	DeCODE	Q9BPW9	Chen et al.	n-acetylputrescine	HMDB0002064	ENSG00000073737	DHRS9	FALSE
89873	MR-IVW	GCST90200351	n-acetylputrescine	17495_141_SIRT3_SIR3	17495_141_SIRT3_SIR3	4	0.0153039	0.0131708	0.245253	DeCODE	Q9NTG7	Chen et al.	n-acetylputrescine	HMDB0002064	ENSG00000142082	SIRT3	FALSE
89874	MR-IVW	GCST90200351	n-acetylputrescine	17509_6_HPD_HPPD	17509_6_HPD_HPPD	4	0.0183818	0.0131708	0.162821	DeCODE	P32754	Chen et al.	n-acetylputrescine	HMDB0002064	ENSG00000158104	HPD	FALSE
89875	MR-IVW	GCST90200351	n-acetylputrescine	17675_17_ACOT13_ACO13	17675_17_ACOT13_ACO13	4	-0.00919746	0.0131708	0.484975	DeCODE	Q9NPJ3	Chen et al.	n-acetylputrescine	HMDB0002064	ENSG00000112304	ACOT13	FALSE
89876	MR-IVW	GCST90200351	n-acetylputrescine	17744_31_RAB11A_RB11A	17744_31_RAB11A_RB11A	4	-0.00606003	0.0131709	0.645439	DeCODE	P62491	Chen et al.	n-acetylputrescine	HMDB0002064	ENSG00000103769	RAB11A	FALSE
89877	MR-IVW	GCST90200351	n-acetylputrescine	17752_24_ARG2_Arginase	17752_24_ARG2_Arginase	4	0.00919145	0.0131709	0.485264	DeCODE	P78540	Chen et al.	n-acetylputrescine	HMDB0002064	ENSG00000081181	ARG2	FALSE
89878	MR-IVW	GCST90200351	n-acetylputrescine	17789_1_QPRT_NADC	17789_1_QPRT_NADC	4	0.021491	0.0131705	0.102732	DeCODE	Q15274	Chen et al.	n-acetylputrescine	HMDB0002064	ENSG00000103485	QPRT	FALSE
89879	MR-IVW	GCST90200351	n-acetylputrescine	17792_158_ALDH5A1_SSDH	17792_158_ALDH5A1_SSDH	4	-0.0259421	0.0131707	0.0488741	DeCODE	P51649	Chen et al.	n-acetylputrescine	HMDB0002064	ENSG00000112294	ALDH5A1	FALSE
89880	MR-IVW	GCST90200351	n-acetylputrescine	17814_8_BPNT1_BPNT1	17814_8_BPNT1_BPNT1	4	-0.0143619	0.0131707	0.275517	DeCODE	O95861	Chen et al.	n-acetylputrescine	HMDB0002064	ENSG00000162813	BPNT1	FALSE
89881	MR-IVW	GCST90200351	n-acetylputrescine	17822_57_RERG_RERG	17822_57_RERG_RERG	4	0.00156561	0.0139364	0.910554	DeCODE	Q96A58	Chen et al.	n-acetylputrescine	HMDB0002064	ENSG00000134533	RERG	FALSE
89882	MR-IVW	GCST90200351	n-acetylputrescine	17843_30_PPCS_PPCS	17843_30_PPCS_PPCS	4	-0.0155257	0.0131706	0.238473	DeCODE	Q9HAB8	Chen et al.	n-acetylputrescine	HMDB0002064	ENSG00000127125	PPCS	FALSE
89883	MR-IVW	GCST90200351	n-acetylputrescine	17857_6_ACADL_ACADL	17857_6_ACADL_ACADL	4	0.00318039	0.013171	0.809191	DeCODE	P28330	Chen et al.	n-acetylputrescine	HMDB0002064	ENSG00000115361	ACADL	FALSE
89884	MR-IVW	GCST90200351	n-acetylputrescine	18170_46_PYCR1_P5CR1	18170_46_PYCR1_P5CR1	4	0.0134772	0.0131708	0.306182	DeCODE	P32322	Chen et al.	n-acetylputrescine	HMDB0002064	ENSG00000183010	PYCR1	FALSE
89885	MR-IVW	GCST90200351	n-acetylputrescine	18178_13_SARS_SYSC	18178_13_SARS_SYSC	4	-0.00439675	0.013171	0.738516	DeCODE	P49591	Chen et al.	n-acetylputrescine	HMDB0002064	ENSG00000031698	SARS	FALSE
89886	MR-IVW	GCST90200351	n-acetylputrescine	18179_56_SMS_SPSY	18179_56_SMS_SPSY	4	-0.00355515	0.013171	0.78722	DeCODE	P52788	Chen et al.	n-acetylputrescine	HMDB0002064	ENSG00000102172	SMS	FALSE
89887	MR-IVW	GCST90200351	n-acetylputrescine	18184_28_GMPS_GUAA	18184_28_GMPS_GUAA	4	-0.017594	0.0131704	0.181593	DeCODE	P49915	Chen et al.	n-acetylputrescine	HMDB0002064	ENSG00000163655	GMPS	FALSE
89888	MR-IVW	GCST90200351	n-acetylputrescine	18186_15_TARS_SYTC	18186_15_TARS_SYTC	4	-0.0154108	0.0131707	0.241965	DeCODE	P26639	Chen et al.	n-acetylputrescine	HMDB0002064	ENSG00000113407	TARS	FALSE
89889	MR-IVW	GCST90200351	n-acetylputrescine	18187_16_ASPA_ACY2	18187_16_ASPA_ACY2	4	0.00625287	0.0150422	0.677639	DeCODE	P45381	Chen et al.	n-acetylputrescine	HMDB0002064	ENSG00000108381	ASPA	FALSE
89890	MR-IVW	GCST90200351	n-acetylputrescine	18188_12_GATM_GATM	18188_12_GATM_GATM	4	-0.00394384	0.013171	0.764609	DeCODE	P50440	Chen et al.	n-acetylputrescine	HMDB0002064	ENSG00000171766	GATM	FALSE
89891	MR-IVW	GCST90200351	n-acetylputrescine	18197_97_CKMT2_KCRS	18197_97_CKMT2_KCRS	4	0.0249775	0.0133335	0.0610285	DeCODE	P17540	Chen et al.	n-acetylputrescine	HMDB0002064	ENSG00000131730	CKMT2	FALSE
89892	MR-IVW	GCST90200351	n-acetylputrescine	18232_42_PIP4K2B_PI42B	18232_42_PIP4K2B_PI42B	4	-0.0174698	0.0131706	0.184701	DeCODE	P78356	Chen et al.	n-acetylputrescine	HMDB0002064	ENSG00000276293	PIP4K2B	FALSE
89893	MR-IVW	GCST90200351	n-acetylputrescine	18297_8_MRAS_RASM	18297_8_MRAS_RASM	4	0.0117362	0.0131708	0.372888	DeCODE	Q8IXB1	Chen et al.	n-acetylputrescine	HMDB0002064	ENSG00000077232	DNAJC10	FALSE
89894	MR-IVW	GCST90200351	n-acetylputrescine	18309_18_CS_CISY	18309_18_CS_CISY	4	-0.00571913	0.0131708	0.664123	DeCODE	O75390	Chen et al.	n-acetylputrescine	HMDB0002064	ENSG00000062485	CS	FALSE
89895	MR-IVW	GCST90200351	n-acetylputrescine	18322_15_JMJD6_JMJD6	18322_15_JMJD6_JMJD6	4	0.00715084	0.013171	0.587182	DeCODE	Q6NYC1	Chen et al.	n-acetylputrescine	HMDB0002064	ENSG00000070495	JMJD6	FALSE
89896	MR-IVW	GCST90200351	n-acetylputrescine	18324_61_SUOX_SUOX	18324_61_SUOX_SUOX	4	-0.010737	0.0251854	0.669876	DeCODE	P51687	Chen et al.	n-acetylputrescine	HMDB0002064	ENSG00000139531	SUOX	FALSE
89897	MR-IVW	GCST90200351	n-acetylputrescine	18328_36_PYCR2_P5CR2	18328_36_PYCR2_P5CR2	4	0.010182	0.0131709	0.439482	DeCODE	Q96C36	Chen et al.	n-acetylputrescine	HMDB0002064	ENSG00000143811	PYCR2	FALSE
89898	MR-IVW	GCST90200351	n-acetylputrescine	18329_4_PRPS2_PRPS2	18329_4_PRPS2_PRPS2	4	-0.0144668	0.0131708	0.272033	DeCODE	P11908	Chen et al.	n-acetylputrescine	HMDB0002064	ENSG00000101911	PRPS2	FALSE
89899	MR-IVW	GCST90200351	n-acetylputrescine	18338_26_IDH1_IDH	18338_26_IDH1_IDH	4	-0.0224002	0.0131704	0.0889811	DeCODE	O75874	Chen et al.	n-acetylputrescine	HMDB0002064	ENSG00000138413	IDH1	FALSE
89900	MR-IVW	GCST90200351	n-acetylputrescine	18342_2_PSAT1_SERC	18342_2_PSAT1_SERC	4	-0.0203157	0.0131706	0.122951	DeCODE	Q9Y617	Chen et al.	n-acetylputrescine	HMDB0002064	ENSG00000135069	PSAT1	FALSE
89901	MR-IVW	GCST90200351	n-acetylputrescine	18382_109_COMT_Catechol_O_methyltransferase	18382_109_COMT_Catechol_O_methyltransferase	4	-0.0189142	0.0131704	0.15097	DeCODE	P21964	Chen et al.	n-acetylputrescine	HMDB0002064	ENSG00000093010	COMT	FALSE
89902	MR-IVW	GCST90200351	n-acetylputrescine	18398_1_AKR1D1_AK1D1	18398_1_AKR1D1_AK1D1	4	-0.0122316	0.013171	0.353055	DeCODE	P51857	Chen et al.	n-acetylputrescine	HMDB0002064	ENSG00000122787	AKR1D1	FALSE
89903	MR-IVW	GCST90200351	n-acetylputrescine	18401_18_ALKBH3_ALKB3	18401_18_ALKBH3_ALKB3	4	-0.0144702	0.0131709	0.271921	DeCODE	Q96Q83	Chen et al.	n-acetylputrescine	HMDB0002064	ENSG00000166199	ALKBH3	FALSE
89904	MR-IVW	GCST90200351	n-acetylputrescine	18403_25_AMPD2_AMPD2	18403_25_AMPD2_AMPD2	4	-0.0188745	0.0131705	0.151832	DeCODE	Q01433	Chen et al.	n-acetylputrescine	HMDB0002064	ENSG00000116337	AMPD2	FALSE
89905	MR-IVW	GCST90200351	n-acetylputrescine	18422_41_MVD_ERG19	18422_41_MVD_ERG19	4	-0.0106085	0.013171	0.420562	DeCODE	P53602	Chen et al.	n-acetylputrescine	HMDB0002064	ENSG00000167508	MVD	FALSE
89906	MR-IVW	GCST90200351	n-acetylputrescine	18432_32_RALB_RALB	18432_32_RALB_RALB	4	-0.0126912	0.0131709	0.335256	DeCODE	P11234	Chen et al.	n-acetylputrescine	HMDB0002064	ENSG00000144118	RALB	FALSE
89907	MR-IVW	GCST90200351	n-acetylputrescine	18900_37_HRAS_H_ras__WT_	18900_37_HRAS_H_ras__WT_	4	-0.0034317	0.013171	0.79444	DeCODE	P01112	Chen et al.	n-acetylputrescine	HMDB0002064	ENSG00000174775	HRAS	FALSE
89908	MR-IVW	GCST90200351	n-acetylputrescine	18917_53_AMY2A_Pancreatic_alpha_amylase	18917_53_AMY2A_Pancreatic_alpha_amylase	4	-0.00287892	0.013171	0.826977	DeCODE	P04746	Chen et al.	n-acetylputrescine	HMDB0002064	ENSG00000243480	AMY2A	FALSE
89909	MR-IVW	GCST90200351	n-acetylputrescine	19114_8_TK2_KITM	19114_8_TK2_KITM	4	-0.00499208	0.013171	0.704673	DeCODE	O00142	Chen et al.	n-acetylputrescine	HMDB0002064	ENSG00000166548	TK2	FALSE
89910	MR-IVW	GCST90200351	n-acetylputrescine	19207_119_ADK_ADK	19207_119_ADK_ADK	4	-0.0181978	0.0131708	0.167068	DeCODE	P55263	Chen et al.	n-acetylputrescine	HMDB0002064	ENSG00000156110	ADK	FALSE
89911	MR-IVW	GCST90200351	n-acetylputrescine	19222_124_RAB5B_RAB5B	19222_124_RAB5B_RAB5B	4	-0.0149008	0.0131707	0.257905	DeCODE	P61020	Chen et al.	n-acetylputrescine	HMDB0002064	ENSG00000111540	RAB5B	FALSE
89912	MR-IVW	GCST90200351	n-acetylputrescine	19223_6_RAB1A_RAB1A	19223_6_RAB1A_RAB1A	4	-0.0021863	0.013171	0.868162	DeCODE	P62820	Chen et al.	n-acetylputrescine	HMDB0002064	ENSG00000138069	RAB1A	FALSE
89913	MR-IVW	GCST90200351	n-acetylputrescine	19239_5_ARF1_ARF1	19239_5_ARF1_ARF1	4	-0.000551693	0.0141389	0.968875	DeCODE	P84077	Chen et al.	n-acetylputrescine	HMDB0002064	ENSG00000143761	ARF1	FALSE
89914	MR-IVW	GCST90200351	n-acetylputrescine	19249_18_KARS_SYK	19249_18_KARS_SYK	4	-0.00255058	0.013171	0.846449	DeCODE	Q15046	Chen et al.	n-acetylputrescine	HMDB0002064	ENSG00000065427	KARS	FALSE
89915	MR-IVW	GCST90200351	n-acetylputrescine	19253_82_RAB2B_RAB2B	19253_82_RAB2B_RAB2B	4	0.00709057	0.013171	0.590337	DeCODE	Q8WUD1	Chen et al.	n-acetylputrescine	HMDB0002064	ENSG00000129472	RAB2B	FALSE
89916	MR-IVW	GCST90200351	n-acetylputrescine	19254_125_GMPR_GMPR1	19254_125_GMPR_GMPR1	4	-0.00783343	0.0131709	0.55201	DeCODE	P36959	Chen et al.	n-acetylputrescine	HMDB0002064	ENSG00000137198	GMPR	FALSE
89917	MR-IVW	GCST90200351	n-acetylputrescine	19258_24_GCDH_GCDH	19258_24_GCDH_GCDH	4	-0.00225692	0.013171	0.863944	DeCODE	Q92947	Chen et al.	n-acetylputrescine	HMDB0002064	ENSG00000105607	GCDH	FALSE
89918	MR-IVW	GCST90200351	n-acetylputrescine	19262_219_ACADVL_ACADV	19262_219_ACADVL_ACADV	4	-0.00644705	0.0131708	0.624491	DeCODE	P49748	Chen et al.	n-acetylputrescine	HMDB0002064	ENSG00000072778	ACADVL	FALSE
89919	MR-IVW	GCST90200351	n-acetylputrescine	19270_26_YARS_SYYC	19270_26_YARS_SYYC	4	-0.00949444	0.0131709	0.470993	DeCODE	P54577	Chen et al.	n-acetylputrescine	HMDB0002064	ENSG00000134684	YARS	FALSE
89920	MR-IVW	GCST90200351	n-acetylputrescine	19278_19_RAB1B_RAB1B	19278_19_RAB1B_RAB1B	4	-0.015107	0.0131707	0.251375	DeCODE	Q9H0U4	Chen et al.	n-acetylputrescine	HMDB0002064	ENSG00000174903	RAB1B	FALSE
89921	MR-IVW	GCST90200351	n-acetylputrescine	19365_11_BCAT2_BCAT2	19365_11_BCAT2_BCAT2	4	-0.00127669	0.0131709	0.92278	DeCODE	O15382	Chen et al.	n-acetylputrescine	HMDB0002064	ENSG00000105552	BCAT2	FALSE
89922	MR-IVW	GCST90200351	n-acetylputrescine	19376_74_NNMT_NNMT	19376_74_NNMT_NNMT	4	-0.0016522	0.0141485	0.907038	DeCODE	P40261	Chen et al.	n-acetylputrescine	HMDB0002064	ENSG00000166741	NNMT	FALSE
89923	MR-IVW	GCST90200351	n-acetylputrescine	19446_1_GMPR2_GMPR2	19446_1_GMPR2_GMPR2	4	-0.0174479	0.0131707	0.185253	DeCODE	Q9P2T1	Chen et al.	n-acetylputrescine	HMDB0002064	ENSG00000100938	GMPR2	FALSE
89924	MR-IVW	GCST90200351	n-acetylputrescine	19448_104_UPP1_UPP1	19448_104_UPP1_UPP1	4	0.0020916	0.013171	0.873824	DeCODE	Q16831	Chen et al.	n-acetylputrescine	HMDB0002064	ENSG00000183696	UPP1	FALSE
89925	MR-IVW	GCST90200351	n-acetylputrescine	19467_3_RBKS_RBSK	19467_3_RBKS_RBSK	4	0.0136803	0.0181703	0.451513	DeCODE	Q9H477	Chen et al.	n-acetylputrescine	HMDB0002064	ENSG00000171174	RBKS	FALSE
89926	MR-IVW	GCST90200351	n-acetylputrescine	19483_16_KDSR_KDSR	19483_16_KDSR_KDSR	4	-0.00977293	0.0174603	0.575669	DeCODE	Q06136	Chen et al.	n-acetylputrescine	HMDB0002064	ENSG00000119537	KDSR	FALSE
89927	MR-IVW	GCST90200351	n-acetylputrescine	19496_1_NPL_NPL	19496_1_NPL_NPL	4	-0.00750181	0.0184038	0.68355	DeCODE	Q9BXD5	Chen et al.	n-acetylputrescine	HMDB0002064	ENSG00000135838	NPL	FALSE
89928	MR-IVW	GCST90200351	n-acetylputrescine	19504_22_DTYMK_KTHY	19504_22_DTYMK_KTHY	4	-0.0163681	0.0131706	0.213952	DeCODE	P23919	Chen et al.	n-acetylputrescine	HMDB0002064	ENSG00000168393	DTYMK	FALSE
89929	MR-IVW	GCST90200351	n-acetylputrescine	19506_6_GLYAT_GLYAT	19506_6_GLYAT_GLYAT	4	-0.00155468	0.0146753	0.915631	DeCODE	Q6IB77	Chen et al.	n-acetylputrescine	HMDB0002064	ENSG00000149124	GLYAT	FALSE
89930	MR-IVW	GCST90200351	n-acetylputrescine	19518_12_HK3_HXK3	19518_12_HK3_HXK3	4	0.00202008	0.0155055	0.896344	DeCODE	P52790	Chen et al.	n-acetylputrescine	HMDB0002064	ENSG00000160883	HK3	FALSE
89931	MR-IVW	GCST90200351	n-acetylputrescine	2622_18_HMOX2_HO_2	2622_18_HMOX2_HO_2	4	0.0321108	0.0131698	0.0147602	DeCODE	P30519	Chen et al.	n-acetylputrescine	HMDB0002064	ENSG00000103415	HMOX2	FALSE
89932	MR-IVW	GCST90200351	n-acetylputrescine	2642_4_PAFAH1B2_PAFAH_beta_subunit	2642_4_PAFAH1B2_PAFAH_beta_subunit	4	-0.0110004	0.0131709	0.403605	DeCODE	P68402	Chen et al.	n-acetylputrescine	HMDB0002064	ENSG00000168092	PAFAH1B2	FALSE
89933	MR-IVW	GCST90200351	n-acetylputrescine	2870_29_RAC1_RAC1	2870_29_RAC1_RAC1	4	-0.0197379	0.0131706	0.133966	DeCODE	P63000	Chen et al.	n-acetylputrescine	HMDB0002064	ENSG00000136238	RAC1	FALSE
89934	MR-IVW	GCST90200351	n-acetylputrescine	2943_5_CYP3A4_Cytochrome_P450_3A4	2943_5_CYP3A4_Cytochrome_P450_3A4	4	0.00247684	0.013171	0.850836	DeCODE	P08684	Chen et al.	n-acetylputrescine	HMDB0002064	ENSG00000160868	CYP3A4	FALSE
89935	MR-IVW	GCST90200351	n-acetylputrescine	2991_9_IL1R1_IL_1_sRI	2991_9_IL1R1_IL_1_sRI	4	0.0133861	0.0131709	0.30947	DeCODE	P14778	Chen et al.	n-acetylputrescine	HMDB0002064	ENSG00000115594	IL1R1	FALSE
89936	MR-IVW	GCST90200351	n-acetylputrescine	2993_1_IL18RAP_IL_18_Rb	2993_1_IL18RAP_IL_18_Rb	4	-0.00924101	0.0156689	0.555346	DeCODE	O95256	Chen et al.	n-acetylputrescine	HMDB0002064	ENSG00000115607	IL18RAP	FALSE
89937	MR-IVW	GCST90200351	n-acetylputrescine	2994_71_IL1RL2_IL_1Rrp2	2994_71_IL1RL2_IL_1Rrp2	4	-0.00696721	0.0131709	0.596817	DeCODE	Q9HB29	Chen et al.	n-acetylputrescine	HMDB0002064	ENSG00000115598	IL1RL2	FALSE
89938	MR-IVW	GCST90200351	n-acetylputrescine	3182_38_ENTPD1_CD39	3182_38_ENTPD1_CD39	4	0.00531599	0.0193265	0.783269	DeCODE	P49961	Chen et al.	n-acetylputrescine	HMDB0002064	ENSG00000138185	ENTPD1	FALSE
89939	MR-IVW	GCST90200351	n-acetylputrescine	3192_3_CNDP2_Glutamate_carboxypeptidase	3192_3_CNDP2_Glutamate_carboxypeptidase	4	-0.00263524	0.0139356	0.850013	DeCODE	Q96KP4	Chen et al.	n-acetylputrescine	HMDB0002064	ENSG00000133313	CNDP2	FALSE
89940	MR-IVW	GCST90200351	n-acetylputrescine	3232_28_ACP5_TrATPase	3232_28_ACP5_TrATPase	4	-0.0324241	0.0131704	0.0138204	DeCODE	P13686	Chen et al.	n-acetylputrescine	HMDB0002064	ENSG00000102575	ACP5	FALSE
89941	MR-IVW	GCST90200351	n-acetylputrescine	3343_1_ACY1_Aminoacylase_1	3343_1_ACY1_Aminoacylase_1	4	-0.0193168	0.0191712	0.313651	DeCODE	Q03154	Chen et al.	n-acetylputrescine	HMDB0002064	ENSG00000114786	ACY1	FALSE
89942	MR-IVW	GCST90200351	n-acetylputrescine	3583_54_ARSA_Arylsulfatase_A	3583_54_ARSA_Arylsulfatase_A	4	-0.00393934	0.0145322	0.786333	DeCODE	P15289	Chen et al.	n-acetylputrescine	HMDB0002064	ENSG00000100299	ARSA	FALSE
89943	MR-IVW	GCST90200351	n-acetylputrescine	3761_4_PTGS2_COX_2	3761_4_PTGS2_COX_2	4	0.00195465	0.0137076	0.886609	DeCODE	P35354	Chen et al.	n-acetylputrescine	HMDB0002064	ENSG00000073756	PTGS2	FALSE
89944	MR-IVW	GCST90200351	n-acetylputrescine	3800_71_CKB_CK_BB	3800_71_CKB_CK_BB	4	0.00307658	0.013171	0.815306	DeCODE	P12277	Chen et al.	n-acetylputrescine	HMDB0002064	ENSG00000166165	CKB	FALSE
89945	MR-IVW	GCST90200351	n-acetylputrescine	3848_14_GAPDH_GAPDH__liver	3848_14_GAPDH_GAPDH__liver	4	-0.0226638	0.0157935	0.151286	DeCODE	P04406	Chen et al.	n-acetylputrescine	HMDB0002064	ENSG00000111640	GAPDH	FALSE
89946	MR-IVW	GCST90200351	n-acetylputrescine	3890_8_LDHB_LDH_H_1	3890_8_LDHB_LDH_H_1	4	-0.0201053	0.0131705	0.126876	DeCODE	P07195	Chen et al.	n-acetylputrescine	HMDB0002064	ENSG00000111716	LDHB	FALSE
89947	MR-IVW	GCST90200351	n-acetylputrescine	4234_8_IL1RL1_IL_1_R4	4234_8_IL1RL1_IL_1_R4	4	-0.000941777	0.013171	0.942997	DeCODE	Q01638	Chen et al.	n-acetylputrescine	HMDB0002064	ENSG00000115602	IL1RL1	FALSE
89948	MR-IVW	GCST90200351	n-acetylputrescine	4294_16_SPHK1_Sphingosine_kinase_1	4294_16_SPHK1_Sphingosine_kinase_1	4	-0.0162955	0.0131707	0.215993	DeCODE	Q9NYA1	Chen et al.	n-acetylputrescine	HMDB0002064	ENSG00000176170	SPHK1	FALSE
89949	MR-IVW	GCST90200351	n-acetylputrescine	4301_58_TK1_Thymidine_kinase	4301_58_TK1_Thymidine_kinase	4	0.000445062	0.0173183	0.979497	DeCODE	P04183	Chen et al.	n-acetylputrescine	HMDB0002064	ENSG00000167900	TK1	FALSE
89950	MR-IVW	GCST90200351	n-acetylputrescine	4435_66_ENPP7_ENPP7	4435_66_ENPP7_ENPP7	4	-0.0143141	0.0131708	0.277125	DeCODE	Q6UWV6	Chen et al.	n-acetylputrescine	HMDB0002064	ENSG00000182156	ENPP7	FALSE
89951	MR-IVW	GCST90200351	n-acetylputrescine	4436_1_ENTPD3_ENTP3	4436_1_ENTPD3_ENTP3	4	-0.00266675	0.0152728	0.861388	DeCODE	O75355	Chen et al.	n-acetylputrescine	HMDB0002064	ENSG00000168032	ENTPD3	FALSE
89952	MR-IVW	GCST90200351	n-acetylputrescine	4437_56_ENTPD5_ENTP5	4437_56_ENTPD5_ENTP5	4	-0.0312917	0.0180035	0.0821952	DeCODE	O75356	Chen et al.	n-acetylputrescine	HMDB0002064	ENSG00000187097	ENTPD5	FALSE
89953	MR-IVW	GCST90200351	n-acetylputrescine	4468_21_SPHK2_SPHK2	4468_21_SPHK2_SPHK2	4	-0.000569694	0.015176	0.970055	DeCODE	Q9NRA0	Chen et al.	n-acetylputrescine	HMDB0002064	ENSG00000063176	SPHK2	FALSE
89954	MR-IVW	GCST90200351	n-acetylputrescine	4535_50_BST1_BST1	4535_50_BST1_BST1	4	-0.00959143	0.0150402	0.523655	DeCODE	Q10588	Chen et al.	n-acetylputrescine	HMDB0002064	ENSG00000109743	BST1	FALSE
89955	MR-IVW	GCST90200351	n-acetylputrescine	4559_64_KYNU_KYNU	4559_64_KYNU_KYNU	4	-0.00185935	0.013171	0.887736	DeCODE	Q16719	Chen et al.	n-acetylputrescine	HMDB0002064	ENSG00000115919	KYNU	FALSE
89956	MR-IVW	GCST90200351	n-acetylputrescine	4965_27_ATP5B_ATP_synthase_beta_chain	4965_27_ATP5B_ATP_synthase_beta_chain	4	-0.00504978	0.013171	0.701423	DeCODE	P06576	Chen et al.	n-acetylputrescine	HMDB0002064	ENSG00000110955	ATP5B	FALSE
89957	MR-IVW	GCST90200351	n-acetylputrescine	5011_11_NAMPT_PBEF	5011_11_NAMPT_PBEF	4	0.00948308	0.0131709	0.471523	DeCODE	P43490	Chen et al.	n-acetylputrescine	HMDB0002064	ENSG00000105835	NAMPT	FALSE
89958	MR-IVW	GCST90200351	n-acetylputrescine	5015_15_PLA2G7_PAFAH	5015_15_PLA2G7_PAFAH	4	0.0514358	0.0131685	9.38408e-05	DeCODE	Q13093	Chen et al.	n-acetylputrescine	HMDB0002064	ENSG00000146070	PLA2G7	FALSE
89959	MR-IVW	GCST90200351	n-acetylputrescine	5020_50_PGK1_phosphoglycerate_kinase_1	5020_50_PGK1_phosphoglycerate_kinase_1	4	-0.014076	0.0131708	0.285193	DeCODE	P00558	Chen et al.	n-acetylputrescine	HMDB0002064	ENSG00000102144	PGK1	FALSE
89960	MR-IVW	GCST90200351	n-acetylputrescine	5030_52_SIRT2_SIRT2	5030_52_SIRT2_SIRT2	4	-0.0107927	0.013171	0.412542	DeCODE	Q8IXJ6	Chen et al.	n-acetylputrescine	HMDB0002064	ENSG00000068903	SIRT2	FALSE
89961	MR-IVW	GCST90200351	n-acetylputrescine	5082_51_IL1RAPL2_IL_1_sR9	5082_51_IL1RAPL2_IL_1_sR9	4	0.0132629	0.0131708	0.313941	DeCODE	Q9NP60	Chen et al.	n-acetylputrescine	HMDB0002064	ENSG00000189108	IL1RAPL2	FALSE
89962	MR-IVW	GCST90200351	n-acetylputrescine	5229_90_IMPDH1_IMDH1	5229_90_IMPDH1_IMDH1	4	-0.00325227	0.013171	0.804966	DeCODE	P20839	Chen et al.	n-acetylputrescine	HMDB0002064	ENSG00000106348	IMPDH1	FALSE
89963	MR-IVW	GCST90200351	n-acetylputrescine	5250_53_IMPDH2_IMDH2	5250_53_IMPDH2_IMDH2	4	-0.00778829	0.013171	0.554306	DeCODE	P12268	Chen et al.	n-acetylputrescine	HMDB0002064	ENSG00000178035	IMPDH2	FALSE
89964	MR-IVW	GCST90200351	n-acetylputrescine	5456_59_CNDP1_CNDP1	5456_59_CNDP1_CNDP1	4	-0.00969661	0.013171	0.461602	DeCODE	Q96KN2	Chen et al.	n-acetylputrescine	HMDB0002064	ENSG00000150656	CNDP1	FALSE
89965	MR-IVW	GCST90200351	n-acetylputrescine	5478_50_FOLH1_PSMA	5478_50_FOLH1_PSMA	4	-0.0028321	0.0186684	0.879419	DeCODE	Q04609	Chen et al.	n-acetylputrescine	HMDB0002064	ENSG00000086205	FOLH1	FALSE
89966	MR-IVW	GCST90200351	n-acetylputrescine	5620_13_PAM_AMD	5620_13_PAM_AMD	4	-0.000363601	0.0196916	0.985268	DeCODE	P19021	Chen et al.	n-acetylputrescine	HMDB0002064	ENSG00000145730	PAM	FALSE
89967	MR-IVW	GCST90200351	n-acetylputrescine	5742_14_ACP6_PPA6	5742_14_ACP6_PPA6	4	-0.0133042	0.0131708	0.312431	DeCODE	Q9NPH0	Chen et al.	n-acetylputrescine	HMDB0002064	ENSG00000162836	ACP6	FALSE
89968	MR-IVW	GCST90200351	n-acetylputrescine	5843_60_EHMT2_NG36	5843_60_EHMT2_NG36	4	0.0343876	0.0131698	0.00902513	DeCODE	Q96KQ7	Chen et al.	n-acetylputrescine	HMDB0002064	ENSG00000204371	EHMT2	FALSE
89969	MR-IVW	GCST90200351	n-acetylputrescine	5867_60_ARG1_ARGI1	5867_60_ARG1_ARGI1	4	0.0157395	0.0131708	0.232075	DeCODE	P05089	Chen et al.	n-acetylputrescine	HMDB0002064	ENSG00000118520	ARG1	FALSE
89970	MR-IVW	GCST90200351	n-acetylputrescine	5909_51_NME1_Nucleoside_diphosphate_kinase_A	5909_51_NME1_Nucleoside_diphosphate_kinase_A	4	0.00368008	0.013171	0.779932	DeCODE	P15531	Chen et al.	n-acetylputrescine	HMDB0002064	ENSG00000239672	NME1	FALSE
89971	MR-IVW	GCST90200351	n-acetylputrescine	6077_63_CECR1_CECR1	6077_63_CECR1_CECR1	4	-0.0339155	0.0164428	0.0391472	DeCODE	Q9NZK5	Chen et al.	n-acetylputrescine	HMDB0002064	ENSG00000093072	CECR1	FALSE
89972	MR-IVW	GCST90200351	n-acetylputrescine	6221_1_ADPGK_ADPGK	6221_1_ADPGK_ADPGK	4	0.0224212	0.0131705	0.088684	DeCODE	Q9BRR6	Chen et al.	n-acetylputrescine	HMDB0002064	ENSG00000159322	ADPGK	FALSE
89973	MR-IVW	GCST90200351	n-acetylputrescine	6431_68_PCYOX1_PCYOX	6431_68_PCYOX1_PCYOX	4	0.0337615	0.0131703	0.0103634	DeCODE	Q9UHG3	Chen et al.	n-acetylputrescine	HMDB0002064	ENSG00000116005	PCYOX1	FALSE
89974	MR-IVW	GCST90200351	n-acetylputrescine	6434_18_AOC2_Amine_oxidase	6434_18_AOC2_Amine_oxidase	4	0.0320682	0.0178447	0.072324	DeCODE	O75106	Chen et al.	n-acetylputrescine	HMDB0002064	ENSG00000131480	AOC2	FALSE
89975	MR-IVW	GCST90200351	n-acetylputrescine	6480_1_CANT1_CANT1	6480_1_CANT1_CANT1	4	-0.0135373	0.013171	0.304037	DeCODE	Q8WVQ1	Chen et al.	n-acetylputrescine	HMDB0002064	ENSG00000171302	CANT1	FALSE
89976	MR-IVW	GCST90200351	n-acetylputrescine	6706_18_ALPPL2_PPBN	6706_18_ALPPL2_PPBN	4	-0.00445935	0.013171	0.73493	DeCODE	P10696	Chen et al.	n-acetylputrescine	HMDB0002064	ENSG00000163286	ALPPL2	FALSE
89977	MR-IVW	GCST90200351	n-acetylputrescine	6715_63_ALPPL2_PPBN	6715_63_ALPPL2_PPBN	4	-0.000394963	0.013171	0.976077	DeCODE	P10696	Chen et al.	n-acetylputrescine	HMDB0002064	ENSG00000163286	ALPPL2	FALSE
89978	MR-IVW	GCST90200351	n-acetylputrescine	6923_1_PLOD2_PLOD2	6923_1_PLOD2_PLOD2	4	-0.022607	0.0151876	0.136614	DeCODE	O00469	Chen et al.	n-acetylputrescine	HMDB0002064	ENSG00000152952	PLOD2	FALSE
89979	MR-IVW	GCST90200351	n-acetylputrescine	6998_106_ASPH_HAAH	6998_106_ASPH_HAAH	4	0.00815432	0.013171	0.535841	DeCODE	Q12797	Chen et al.	n-acetylputrescine	HMDB0002064	ENSG00000198363	ASPH	FALSE
89980	MR-IVW	GCST90200351	n-acetylputrescine	7137_8_MSRA_MSRA	7137_8_MSRA_MSRA	4	0.0119617	0.0131708	0.363776	DeCODE	Q9UJ68	Chen et al.	n-acetylputrescine	HMDB0002064	ENSG00000175806	MSRA	FALSE
89981	MR-IVW	GCST90200351	n-acetylputrescine	7206_20_FBP1_F16P1	7206_20_FBP1_F16P1	4	-0.0187582	0.0162523	0.248424	DeCODE	P09467	Chen et al.	n-acetylputrescine	HMDB0002064	ENSG00000165140	FBP1	FALSE
89982	MR-IVW	GCST90200351	n-acetylputrescine	7267_2_SPTLC2_LCB2	7267_2_SPTLC2_LCB2	4	0.00941987	0.0131709	0.474482	DeCODE	O15270	Chen et al.	n-acetylputrescine	HMDB0002064	ENSG00000100596	SPTLC2	FALSE
89983	MR-IVW	GCST90200351	n-acetylputrescine	7761_125_CHKB_CHKB	7761_125_CHKB_CHKB	4	0.0105392	0.0132256	0.425518	DeCODE	Q9Y259	Chen et al.	n-acetylputrescine	HMDB0002064	ENSG00000100288	CHKB	FALSE
89984	MR-IVW	GCST90200351	n-acetylputrescine	7824_88_MSRB3_MSRB3	7824_88_MSRB3_MSRB3	4	0.00620287	0.0131709	0.637674	DeCODE	Q8IXL7	Chen et al.	n-acetylputrescine	HMDB0002064	ENSG00000174099	MSRB3	FALSE
89985	MR-IVW	GCST90200351	n-acetylputrescine	7825_7_ABHD12_ABD12	7825_7_ABHD12_ABD12	4	-5.85223e-05	0.013171	0.996455	DeCODE	Q8N2K0	Chen et al.	n-acetylputrescine	HMDB0002064	ENSG00000100997	ABHD12	FALSE
89986	MR-IVW	GCST90200351	n-acetylputrescine	7879_12_CYP3A4_Cytochrome_P450_3A4	7879_12_CYP3A4_Cytochrome_P450_3A4	4	-0.0015325	0.0172355	0.929149	DeCODE	P08684	Chen et al.	n-acetylputrescine	HMDB0002064	ENSG00000160868	CYP3A4	FALSE
89987	MR-IVW	GCST90200351	n-acetylputrescine	7886_26_SPTLC1_SPTC1	7886_26_SPTLC1_SPTC1	4	0.0166265	0.0165055	0.313774	DeCODE	O15269	Chen et al.	n-acetylputrescine	HMDB0002064	ENSG00000090054	SPTLC1	FALSE
89988	MR-IVW	GCST90200351	n-acetylputrescine	7986_98_NAALAD2_NALD2	7986_98_NAALAD2_NALD2	4	-0.0380932	0.0131694	0.00382109	DeCODE	Q9Y3Q0	Chen et al.	n-acetylputrescine	HMDB0002064	ENSG00000077616	NAALAD2	FALSE
89989	MR-IVW	GCST90200351	n-acetylputrescine	7999_23_ENTPD1_CD39	7999_23_ENTPD1_CD39	4	-0.00856224	0.0150787	0.570146	DeCODE	P49961	Chen et al.	n-acetylputrescine	HMDB0002064	ENSG00000138185	ENTPD1	FALSE
89990	MR-IVW	GCST90200351	n-acetylputrescine	8004_15_GAPDHS_G3PT	8004_15_GAPDHS_G3PT	4	0.00317011	0.0133351	0.812093	DeCODE	O14556	Chen et al.	n-acetylputrescine	HMDB0002064	ENSG00000105679	GAPDHS	FALSE
89991	MR-IVW	GCST90200351	n-acetylputrescine	8011_96_PAPL_PAPL	8011_96_PAPL_PAPL	4	0.000954604	0.013171	0.942222	DeCODE	Q6ZNF0	Chen et al.	n-acetylputrescine	HMDB0002064	ENSG00000183760	ACP7	FALSE
89992	MR-IVW	GCST90200351	n-acetylputrescine	8269_327_ARSK_ARSK	8269_327_ARSK_ARSK	4	0.0239914	0.0137983	0.082084	DeCODE	Q6UWY0	Chen et al.	n-acetylputrescine	HMDB0002064	ENSG00000164291	ARSK	FALSE
89993	MR-IVW	GCST90200351	n-acetylputrescine	8325_37_ADH4_ADH4	8325_37_ADH4_ADH4	4	-0.017523	0.0131707	0.183371	DeCODE	P08319	Chen et al.	n-acetylputrescine	HMDB0002064	ENSG00000198099	ADH4	FALSE
89994	MR-IVW	GCST90200351	n-acetylputrescine	8328_9_ETNK1_EKI1	8328_9_ETNK1_EKI1	4	-0.00175028	0.0138944	0.899756	DeCODE	Q9HBU6	Chen et al.	n-acetylputrescine	HMDB0002064	ENSG00000139163	ETNK1	FALSE
89995	MR-IVW	GCST90200351	n-acetylputrescine	8396_42_FAAH2_FAAH2	8396_42_FAAH2_FAAH2	4	0.0128488	0.0133701	0.336547	DeCODE	Q6GMR7	Chen et al.	n-acetylputrescine	HMDB0002064	ENSG00000165591	FAAH2	FALSE
89996	MR-IVW	GCST90200351	n-acetylputrescine	8569_147_ARL8B_ARL8B	8569_147_ARL8B_ARL8B	4	0.000236854	0.013171	0.985652	DeCODE	Q9NVJ2	Chen et al.	n-acetylputrescine	HMDB0002064	ENSG00000134108	ARL8B	FALSE
89997	MR-IVW	GCST90200351	n-acetylputrescine	8932_1_ENTPD6_ENTP6	8932_1_ENTPD6_ENTP6	4	0.00600831	0.013171	0.648262	DeCODE	O75354	Chen et al.	n-acetylputrescine	HMDB0002064	ENSG00000197586	ENTPD6	FALSE
89998	MR-IVW	GCST90200351	n-acetylputrescine	9000_177_SLC3A1_SLC31	9000_177_SLC3A1_SLC31	4	-0.00433113	0.013171	0.742278	DeCODE	Q07837	Chen et al.	n-acetylputrescine	HMDB0002064	ENSG00000138079	SLC3A1	FALSE
89999	MR-IVW	GCST90200351	n-acetylputrescine	9045_3_SLC27A2_S27A2	9045_3_SLC27A2_S27A2	4	-0.00165498	0.0141884	0.907143	DeCODE	O14975	Chen et al.	n-acetylputrescine	HMDB0002064	ENSG00000140284	SLC27A2	FALSE
90000	MR-IVW	GCST90200351	n-acetylputrescine	9231_23_IMPAD1_IMPA3	9231_23_IMPAD1_IMPA3	4	0.00102058	0.013171	0.938236	DeCODE	Q9NX62	Chen et al.	n-acetylputrescine	HMDB0002064	ENSG00000104331	IMPAD1	FALSE
90001	MR-IVW	GCST90200351	n-acetylputrescine	9237_54_ACP2_Lysosomal_acid_phosphatase	9237_54_ACP2_Lysosomal_acid_phosphatase	4	0.00258232	0.013171	0.844562	DeCODE	P11117	Chen et al.	n-acetylputrescine	HMDB0002064	ENSG00000134575	ACP2	FALSE
90002	MR-IVW	GCST90200351	n-acetylputrescine	9244_27_PPT1_PPT1	9244_27_PPT1_PPT1	4	-0.0158997	0.0131707	0.227354	DeCODE	P50897	Chen et al.	n-acetylputrescine	HMDB0002064	ENSG00000131238	PPT1	FALSE
90003	MR-IVW	GCST90200351	n-acetylputrescine	9385_4_GAA_GAA	9385_4_GAA_GAA	4	-0.0173443	0.0165085	0.293428	DeCODE	P10253	Chen et al.	n-acetylputrescine	HMDB0002064	ENSG00000171298	GAA	FALSE
90004	MR-IVW	GCST90200351	n-acetylputrescine	9482_110_NUDT9_NUDT9	9482_110_NUDT9_NUDT9	4	-0.0268514	0.0131704	0.0414738	DeCODE	Q9BW91	Chen et al.	n-acetylputrescine	HMDB0002064	ENSG00000170502	NUDT9	FALSE
90005	MR-IVW	GCST90200351	n-acetylputrescine	9504_19_RAB27A_RB27A	9504_19_RAB27A_RB27A	4	-0.00247534	0.0152924	0.87141	DeCODE	P51159	Chen et al.	n-acetylputrescine	HMDB0002064	ENSG00000069974	RAB27A	FALSE
90006	MR-IVW	GCST90200351	n-acetylputrescine	9518_95_PLA1A_PLA1A	9518_95_PLA1A_PLA1A	4	0.0118159	0.013171	0.369657	DeCODE	Q53H76	Chen et al.	n-acetylputrescine	HMDB0002064	ENSG00000144837	PLA1A	FALSE
90007	MR-IVW	GCST90200351	n-acetylputrescine	9759_13_IDO1_INDO	9759_13_IDO1_INDO	4	0.0124627	0.0131707	0.344022	DeCODE	P14902	Chen et al.	n-acetylputrescine	HMDB0002064	ENSG00000131203	IDO1	FALSE
90008	MR-IVW	GCST90200351	n-acetylputrescine	9828_86_LDHC_LDHC	9828_86_LDHC_LDHC	4	0.0124467	0.0131708	0.344648	DeCODE	P07864	Chen et al.	n-acetylputrescine	HMDB0002064	ENSG00000166796	LDHC	FALSE
90009	MR-IVW	GCST90200351	n-acetylputrescine	9834_62_ADH1B_ADH1B	9834_62_ADH1B_ADH1B	4	-0.00958017	0.013171	0.467	DeCODE	P00325	Chen et al.	n-acetylputrescine	HMDB0002064	ENSG00000196616	ADH1B	FALSE
90010	MR-IVW	GCST90200351	n-acetylputrescine	9840_2_CDC42_Cdc42Hs	9840_2_CDC42_Cdc42Hs	4	-0.0148101	0.0131707	0.260812	DeCODE	P60953	Chen et al.	n-acetylputrescine	HMDB0002064	ENSG00000070831	CDC42	FALSE
90011	MR-IVW	GCST90200351	n-acetylputrescine	9855_10_RHOA_Rho_A	9855_10_RHOA_Rho_A	4	-0.0169276	0.0131706	0.198704	DeCODE	P61586	Chen et al.	n-acetylputrescine	HMDB0002064	ENSG00000067560	RHOA	FALSE
90012	MR-IVW	GCST90200351	n-acetylputrescine	9856_22_DHPS_DHYS	9856_22_DHPS_DHYS	4	-0.00219523	0.0192763	0.909331	DeCODE	P49366	Chen et al.	n-acetylputrescine	HMDB0002064	ENSG00000095059	DHPS	FALSE
90013	MR-IVW	GCST90200351	n-acetylputrescine	9859_180_SAT1_SSAT_1	9859_180_SAT1_SSAT_1	4	-0.00489474	0.013171	0.710169	DeCODE	P21673	Chen et al.	n-acetylputrescine	HMDB0002064	ENSG00000130066	SAT1	FALSE
90014	MR-IVW	GCST90200351	n-acetylputrescine	9867_23_FBP2_F16P2	9867_23_FBP2_F16P2	4	-0.00376408	0.0194311	0.8464	DeCODE	O00757	Chen et al.	n-acetylputrescine	HMDB0002064	ENSG00000130957	FBP2	FALSE
90015	MR-IVW	GCST90200351	n-acetylputrescine	9870_17_WARS_SYWC	9870_17_WARS_SYWC	4	-0.00736688	0.0173897	0.671833	DeCODE	P23381	Chen et al.	n-acetylputrescine	HMDB0002064	ENSG00000140105	WARS	FALSE
90016	MR-IVW	GCST90200351	n-acetylputrescine	9880_33_TDO2_T23O	9880_33_TDO2_T23O	4	-0.0492577	0.016952	0.00366408	DeCODE	P48775	Chen et al.	n-acetylputrescine	HMDB0002064	ENSG00000151790	TDO2	FALSE
90017	MR-IVW	GCST90200351	n-acetylputrescine	9885_41_RAP2A_RAP2A	9885_41_RAP2A_RAP2A	4	0.0325552	0.0131703	0.013441	DeCODE	P10114	Chen et al.	n-acetylputrescine	HMDB0002064	ENSG00000125249	RAP2A	FALSE
90018	MR-IVW	GCST90200351	n-acetylputrescine	9910_9_MTAP_MTAP	9910_9_MTAP_MTAP	4	-0.0213936	0.0131705	0.104298	DeCODE	Q13126	Chen et al.	n-acetylputrescine	HMDB0002064	ENSG00000099810	MTAP	FALSE
90022	MR-IVW	GCST90200351	n-acetylputrescine	ACADM:P11310:OID31277:v1:Oncology_II	ACADM:P11310:OID31277:v1:Oncology_II	4	-0.000851524	0.0144905	0.95314	PPP	P11310	Chen et al.	n-acetylputrescine	HMDB0002064	ENSG00000117054	ACADM	FALSE
90023	MR-IVW	GCST90200351	n-acetylputrescine	ACHE:P22303:OID30585:v1:Inflammation_II	ACHE:P22303:OID30585:v1:Inflammation_II	4	0.0178458	0.0135978	0.189385	PPP	P22303	Chen et al.	n-acetylputrescine	HMDB0002064	ENSG00000087085	ACHE	FALSE
90025	MR-IVW	GCST90200351	n-acetylputrescine	ACOT13:Q9NPJ3:OID31522:v1:Oncology_II	ACOT13:Q9NPJ3:OID31522:v1:Oncology_II	4	0.0126572	0.0134749	0.347571	PPP	Q9NPJ3	Chen et al.	n-acetylputrescine	HMDB0002064	ENSG00000112304	ACOT13	FALSE
90026	MR-IVW	GCST90200351	n-acetylputrescine	ACOX1:Q15067:OID20124:v1:Cardiometabolic	ACOX1:Q15067:OID20124:v1:Cardiometabolic	4	0.0140047	0.0182163	0.442011	PPP	Q15067	Chen et al.	n-acetylputrescine	HMDB0002064	ENSG00000161533	ACOX1	FALSE
90029	MR-IVW	GCST90200351	n-acetylputrescine	ACP5:P13686:OID20314:v1:Cardiometabolic	ACP5:P13686:OID20314:v1:Cardiometabolic	4	-0.0218834	0.0134546	0.103851	PPP	P13686	Chen et al.	n-acetylputrescine	HMDB0002064	ENSG00000102575	ACP5	FALSE
90030	MR-IVW	GCST90200351	n-acetylputrescine	ACP6:Q9NPH0:OID21432:v1:Oncology	ACP6:Q9NPH0:OID21432:v1:Oncology	4	0.0135189	0.0209155	0.518048	PPP	Q9NPH0	Chen et al.	n-acetylputrescine	HMDB0002064	ENSG00000162836	ACP6	FALSE
90031	MR-IVW	GCST90200351	n-acetylputrescine	ACY1:Q03154:OID20137:v1:Cardiometabolic	ACY1:Q03154:OID20137:v1:Cardiometabolic	4	-0.00467041	0.0134956	0.72929	PPP	Q03154	Chen et al.	n-acetylputrescine	HMDB0002064	ENSG00000114786	ACY1	FALSE
90032	MR-IVW	GCST90200351	n-acetylputrescine	ACYP1:P07311:OID30642:v1:Inflammation_II	ACYP1:P07311:OID30642:v1:Inflammation_II	4	0.0138636	0.0136245	0.308891	PPP	P07311	Chen et al.	n-acetylputrescine	HMDB0002064	ENSG00000119640	ACYP1	FALSE
90034	MR-IVW	GCST90200351	n-acetylputrescine	ADA2:Q9NZK5:OID20394:v1:Cardiometabolic	ADA2:Q9NZK5:OID20394:v1:Cardiometabolic	4	-0.0401497	0.0135513	0.00304859	PPP	Q9NZK5	Chen et al.	n-acetylputrescine	HMDB0002064	ENSG00000093072	CECR1	FALSE
90035	MR-IVW	GCST90200351	n-acetylputrescine	ADA:P00813:OID20645:v1:Inflammation	ADA:P00813:OID20645:v1:Inflammation	4	-0.0223108	0.0134243	0.0965192	PPP	P00813	Chen et al.	n-acetylputrescine	HMDB0002064	ENSG00000196839	ADA	FALSE
90037	MR-IVW	GCST90200351	n-acetylputrescine	ADH1B:P00325:OID30612:v1:Inflammation_II	ADH1B:P00325:OID30612:v1:Inflammation_II	4	-0.0323981	0.0195017	0.0966543	PPP	P00325	Chen et al.	n-acetylputrescine	HMDB0002064	ENSG00000196616	ADH1B	FALSE
90039	MR-IVW	GCST90200351	n-acetylputrescine	ADH4:P08319:OID20117:v1:Cardiometabolic	ADH4:P08319:OID20117:v1:Cardiometabolic	4	-0.00320505	0.0136276	0.814063	PPP	P08319	Chen et al.	n-acetylputrescine	HMDB0002064	ENSG00000198099	ADH4	FALSE
90043	MR-IVW	GCST90200351	n-acetylputrescine	AHCY:P23526:OID20199:v1:Cardiometabolic	AHCY:P23526:OID20199:v1:Cardiometabolic	4	0.00615251	0.0170306	0.717904	PPP	P23526	Chen et al.	n-acetylputrescine	HMDB0002064	ENSG00000101444	AHCY	FALSE
90044	MR-IVW	GCST90200351	n-acetylputrescine	AK2:P54819:OID31142:v1:Neurology_II	AK2:P54819:OID31142:v1:Neurology_II	4	0.0198929	0.0134634	0.139528	PPP	P54819	Chen et al.	n-acetylputrescine	HMDB0002064	ENSG00000004455	AK2	FALSE
90045	MR-IVW	GCST90200351	n-acetylputrescine	ALDH5A1:P51649:OID31047:v1:Neurology_II	ALDH5A1:P51649:OID31047:v1:Neurology_II	4	0.0260681	0.0134591	0.0527642	PPP	P51649	Chen et al.	n-acetylputrescine	HMDB0002064	ENSG00000112294	ALDH5A1	FALSE
90049	MR-IVW	GCST90200351	n-acetylputrescine	ALPI:P09923:OID30497:v1:Inflammation_II	ALPI:P09923:OID30497:v1:Inflammation_II	4	0.00370641	0.0136403	0.785834	PPP	P09923	Chen et al.	n-acetylputrescine	HMDB0002064	ENSG00000163295	ALPI	FALSE
90050	MR-IVW	GCST90200351	n-acetylputrescine	ALPP:P05187:OID21383:v1:Oncology	ALPP:P05187:OID21383:v1:Oncology	4	-0.000299417	0.0135277	0.982341	PPP	P05187	Chen et al.	n-acetylputrescine	HMDB0002064	ENSG00000163283	ALPP	FALSE
90051	MR-IVW	GCST90200351	n-acetylputrescine	AMDHD2:Q9Y303:OID30366:v1:Cardiometabolic_II	AMDHD2:Q9Y303:OID30366:v1:Cardiometabolic_II	4	-0.0087819	0.0134495	0.513785	PPP	Q9Y303	Chen et al.	n-acetylputrescine	HMDB0002064	ENSG00000162066	AMDHD2	FALSE
90052	MR-IVW	GCST90200351	n-acetylputrescine	AMPD3:Q01432:OID31139:v1:Neurology_II	AMPD3:Q01432:OID31139:v1:Neurology_II	4	-0.0145365	0.0134635	0.280276	PPP	Q01432	Chen et al.	n-acetylputrescine	HMDB0002064	ENSG00000133805	AMPD3	FALSE
90053	MR-IVW	GCST90200351	n-acetylputrescine	AMY1A_AMY1B_AMY1C:P0DUB6_P0DTE7_P0DTE8:OID30707:v1:Inflammation_II	AMY1A_AMY1B_AMY1C:P0DUB6_P0DTE7_P0DTE8:OID30707:v1:Inflammation_II	4	0.0106315	0.0158223	0.501629	PPP	P0DUB6_P0DTE7_P0DTE8	Chen et al.	n-acetylputrescine	HMDB0002064	ENSG00000187733	AMY1C	FALSE
90054	MR-IVW	GCST90200351	n-acetylputrescine	AMY2A:P04746:OID20333:v1:Cardiometabolic	AMY2A:P04746:OID20333:v1:Cardiometabolic	4	0.00888587	0.013826	0.520422	PPP	P04746	Chen et al.	n-acetylputrescine	HMDB0002064	ENSG00000243480	AMY2A	FALSE
90055	MR-IVW	GCST90200351	n-acetylputrescine	AMY2B:P19961:OID20340:v1:Cardiometabolic	AMY2B:P19961:OID20340:v1:Cardiometabolic	4	0.00409224	0.0140599	0.771008	PPP	P19961	Chen et al.	n-acetylputrescine	HMDB0002064	ENSG00000240038	AMY2B	FALSE
90056	MR-IVW	GCST90200351	n-acetylputrescine	ANPEP:P15144:OID20350:v1:Cardiometabolic	ANPEP:P15144:OID20350:v1:Cardiometabolic	4	0.0255597	0.0211605	0.227087	PPP	P15144	Chen et al.	n-acetylputrescine	HMDB0002064	ENSG00000166825	ANPEP	FALSE
90058	MR-IVW	GCST90200351	n-acetylputrescine	AOC3:Q16853:OID20389:v1:Cardiometabolic	AOC3:Q16853:OID20389:v1:Cardiometabolic	4	0.00989173	0.021579	0.646668	PPP	Q16853	Chen et al.	n-acetylputrescine	HMDB0002064	ENSG00000131471	AOC3	FALSE
90060	MR-IVW	GCST90200351	n-acetylputrescine	ARF6:P62330:OID31523:v1:Oncology_II	ARF6:P62330:OID31523:v1:Oncology_II	4	0.0372868	0.013474	0.0056522	PPP	P62330	Chen et al.	n-acetylputrescine	HMDB0002064	ENSG00000165527	ARF6	FALSE
90061	MR-IVW	GCST90200351	n-acetylputrescine	ARG1:P05089:OID21445:v1:Oncology	ARG1:P05089:OID21445:v1:Oncology	4	-0.00325538	0.0135435	0.810047	PPP	P05089	Chen et al.	n-acetylputrescine	HMDB0002064	ENSG00000118520	ARG1	FALSE
90062	MR-IVW	GCST90200351	n-acetylputrescine	ARG2:P78540:OID31339:v1:Oncology_II	ARG2:P78540:OID31339:v1:Oncology_II	4	-0.00469405	0.0134787	0.727648	PPP	P78540	Chen et al.	n-acetylputrescine	HMDB0002064	ENSG00000081181	ARG2	FALSE
90064	MR-IVW	GCST90200351	n-acetylputrescine	ARSA:P15289:OID21138:v1:Neurology	ARSA:P15289:OID21138:v1:Neurology	4	-0.0252163	0.0134966	0.061714	PPP	P15289	Chen et al.	n-acetylputrescine	HMDB0002064	ENSG00000100299	ARSA	FALSE
90068	MR-IVW	GCST90200351	n-acetylputrescine	ASS1:P00966:OID30170:v1:Cardiometabolic_II	ASS1:P00966:OID30170:v1:Cardiometabolic_II	4	-0.0215908	0.0136647	0.114098	PPP	P00966	Chen et al.	n-acetylputrescine	HMDB0002064	ENSG00000130707	ASS1	FALSE
90070	MR-IVW	GCST90200351	n-acetylputrescine	BCAT1:P54687:OID30312:v1:Cardiometabolic_II	BCAT1:P54687:OID30312:v1:Cardiometabolic_II	4	0.010846	0.015183	0.475009	PPP	P54687	Chen et al.	n-acetylputrescine	HMDB0002064	ENSG00000060982	BCAT1	FALSE
90071	MR-IVW	GCST90200351	n-acetylputrescine	BCAT2:O15382:OID30844:v1:Neurology_II	BCAT2:O15382:OID30844:v1:Neurology_II	4	-0.0033537	0.018053	0.852626	PPP	O15382	Chen et al.	n-acetylputrescine	HMDB0002064	ENSG00000105552	BCAT2	FALSE
90072	MR-IVW	GCST90200351	n-acetylputrescine	BCHE:P06276:OID30717:v1:Inflammation_II	BCHE:P06276:OID30717:v1:Inflammation_II	4	-0.0283029	0.0135624	0.0369003	PPP	P06276	Chen et al.	n-acetylputrescine	HMDB0002064	ENSG00000114200	BCHE	FALSE
90073	MR-IVW	GCST90200351	n-acetylputrescine	BHMT2:Q9H2M3:OID30051:v1:Cardiometabolic_II	BHMT2:Q9H2M3:OID30051:v1:Cardiometabolic_II	4	-0.0132535	0.013665	0.332105	PPP	Q9H2M3	Chen et al.	n-acetylputrescine	HMDB0002064	ENSG00000132840	BHMT2	FALSE
90075	MR-IVW	GCST90200351	n-acetylputrescine	BLVRB:P30043:OID21141:v1:Neurology	BLVRB:P30043:OID21141:v1:Neurology	4	0.00214626	0.0134967	0.873653	PPP	P30043	Chen et al.	n-acetylputrescine	HMDB0002064	ENSG00000090013	BLVRB	FALSE
90077	MR-IVW	GCST90200351	n-acetylputrescine	BST1:Q10588:OID21051:v1:Neurology	BST1:Q10588:OID21051:v1:Neurology	4	0.0128306	0.013442	0.339822	PPP	Q10588	Chen et al.	n-acetylputrescine	HMDB0002064	ENSG00000109743	BST1	FALSE
90079	MR-IVW	GCST90200351	n-acetylputrescine	CANT1:Q8WVQ1:OID20181:v1:Cardiometabolic	CANT1:Q8WVQ1:OID20181:v1:Cardiometabolic	4	0.0278348	0.0150595	0.0645567	PPP	Q8WVQ1	Chen et al.	n-acetylputrescine	HMDB0002064	ENSG00000171302	CANT1	FALSE
90082	MR-IVW	GCST90200351	n-acetylputrescine	CBS:P35520:OID30200:v1:Cardiometabolic_II	CBS:P35520:OID30200:v1:Cardiometabolic_II	4	-0.00889248	0.0142696	0.533169	PPP	P35520	Chen et al.	n-acetylputrescine	HMDB0002064	ENSG00000160200	CBS	FALSE
90083	MR-IVW	GCST90200351	n-acetylputrescine	CDA:P32320:OID30345:v1:Cardiometabolic_II	CDA:P32320:OID30345:v1:Cardiometabolic_II	4	0.00724841	0.0134595	0.590207	PPP	P32320	Chen et al.	n-acetylputrescine	HMDB0002064	ENSG00000158825	CDA	FALSE
90087	MR-IVW	GCST90200351	n-acetylputrescine	CES1:P23141:OID20244:v1:Cardiometabolic	CES1:P23141:OID20244:v1:Cardiometabolic	4	0.0564421	0.0158041	0.000355138	PPP	P23141	Chen et al.	n-acetylputrescine	HMDB0002064	ENSG00000198848	CES1	FALSE
90088	MR-IVW	GCST90200351	n-acetylputrescine	CES2:O00748:OID21366:v1:Oncology	CES2:O00748:OID21366:v1:Oncology	4	0.0115284	0.0193901	0.552146	PPP	O00748	Chen et al.	n-acetylputrescine	HMDB0002064	ENSG00000172831	CES2	FALSE
90089	MR-IVW	GCST90200351	n-acetylputrescine	CHAC2:Q8WUX2:OID21230:v1:Oncology	CHAC2:Q8WUX2:OID21230:v1:Oncology	4	0.022303	0.0187489	0.234219	PPP	Q8WUX2	Chen et al.	n-acetylputrescine	HMDB0002064	ENSG00000143942	CHAC2	FALSE
90092	MR-IVW	GCST90200351	n-acetylputrescine	CKB:P12277:OID30400:v1:Cardiometabolic_II	CKB:P12277:OID30400:v1:Cardiometabolic_II	4	-0.0275747	0.0134484	0.0403251	PPP	P12277	Chen et al.	n-acetylputrescine	HMDB0002064	ENSG00000166165	CKB	FALSE
90094	MR-IVW	GCST90200351	n-acetylputrescine	CKMT1A_CKMT1B:P12532:OID20721:v1:Inflammation	CKMT1A_CKMT1B:P12532:OID20721:v1:Inflammation	4	-0.0111687	0.0143534	0.436497	PPP	P12532	Chen et al.	n-acetylputrescine	HMDB0002064	ENSG00000237289	CKMT1A	FALSE
90095	MR-IVW	GCST90200351	n-acetylputrescine	CNDP1:Q96KN2:OID20347:v1:Cardiometabolic	CNDP1:Q96KN2:OID20347:v1:Cardiometabolic	4	0.00551677	0.0134724	0.682182	PPP	Q96KN2	Chen et al.	n-acetylputrescine	HMDB0002064	ENSG00000150656	CNDP1	FALSE
90097	MR-IVW	GCST90200351	n-acetylputrescine	COMT:P21964:OID20086:v1:Cardiometabolic	COMT:P21964:OID20086:v1:Cardiometabolic	4	0.0193478	0.0169743	0.254358	PPP	P21964	Chen et al.	n-acetylputrescine	HMDB0002064	ENSG00000093010	COMT	FALSE
90100	MR-IVW	GCST90200351	n-acetylputrescine	DARS1:P14868:OID20903:v1:Neurology	DARS1:P14868:OID20903:v1:Neurology	4	0.0200392	0.0135595	0.139443	PPP	P14868	Chen et al.	n-acetylputrescine	HMDB0002064	ENSG00000115866	DARS	FALSE
90101	MR-IVW	GCST90200351	n-acetylputrescine	DBH:P09172:OID30703:v1:Inflammation_II	DBH:P09172:OID30703:v1:Inflammation_II	4	0.0178634	0.0138884	0.198368	PPP	P09172	Chen et al.	n-acetylputrescine	HMDB0002064	ENSG00000123454	DBH	FALSE
90102	MR-IVW	GCST90200351	n-acetylputrescine	DGKA:P23743:OID30546:v1:Inflammation_II	DGKA:P23743:OID30546:v1:Inflammation_II	4	0.0123833	0.0140114	0.376802	PPP	P23743	Chen et al.	n-acetylputrescine	HMDB0002064	ENSG00000065357	DGKA	FALSE
90104	MR-IVW	GCST90200351	n-acetylputrescine	DGKZ:Q13574:OID20466:v1:Inflammation	DGKZ:Q13574:OID20466:v1:Inflammation	4	0.00725329	0.0136191	0.594324	PPP	Q13574	Chen et al.	n-acetylputrescine	HMDB0002064	ENSG00000149091	DGKZ	FALSE
90105	MR-IVW	GCST90200351	n-acetylputrescine	DHODH:Q02127:OID30137:v1:Cardiometabolic_II	DHODH:Q02127:OID30137:v1:Cardiometabolic_II	4	0.0113823	0.0149137	0.445334	PPP	Q02127	Chen et al.	n-acetylputrescine	HMDB0002064	ENSG00000102967	DHODH	FALSE
90106	MR-IVW	GCST90200351	n-acetylputrescine	DHPS:P49366:OID31357:v1:Oncology_II	DHPS:P49366:OID31357:v1:Oncology_II	4	-0.00373107	0.0134788	0.781926	PPP	P49366	Chen et al.	n-acetylputrescine	HMDB0002064	ENSG00000095059	DHPS	FALSE
90107	MR-IVW	GCST90200351	n-acetylputrescine	DNM1:Q05193:OID31458:v1:Oncology_II	DNM1:Q05193:OID31458:v1:Oncology_II	4	0.0226879	0.0134746	0.0922304	PPP	Q05193	Chen et al.	n-acetylputrescine	HMDB0002064	ENSG00000106976	DNM1	FALSE
90108	MR-IVW	GCST90200351	n-acetylputrescine	DNM3:Q9UQ16:OID31000:v1:Neurology_II	DNM3:Q9UQ16:OID31000:v1:Neurology_II	4	0.0209871	0.0134592	0.118922	PPP	Q9UQ16	Chen et al.	n-acetylputrescine	HMDB0002064	ENSG00000197959	DNM3	FALSE
90109	MR-IVW	GCST90200351	n-acetylputrescine	DTYMK:P23919:OID30308:v1:Cardiometabolic_II	DTYMK:P23919:OID30308:v1:Cardiometabolic_II	4	0.0300326	0.0134452	0.0255019	PPP	P23919	Chen et al.	n-acetylputrescine	HMDB0002064	ENSG00000168393	DTYMK	FALSE
90111	MR-IVW	GCST90200351	n-acetylputrescine	ENOPH1:Q9UHY7:OID31349:v1:Oncology_II	ENOPH1:Q9UHY7:OID31349:v1:Oncology_II	4	-0.00958445	0.0134787	0.477035	PPP	Q9UHY7	Chen et al.	n-acetylputrescine	HMDB0002064	ENSG00000145293	ENOPH1	FALSE
90113	MR-IVW	GCST90200351	n-acetylputrescine	ENPP7:Q6UWV6:OID20689:v1:Inflammation	ENPP7:Q6UWV6:OID20689:v1:Inflammation	4	-0.0337031	0.0137197	0.0140278	PPP	Q6UWV6	Chen et al.	n-acetylputrescine	HMDB0002064	ENSG00000182156	ENPP7	FALSE
90118	MR-IVW	GCST90200351	n-acetylputrescine	ENTPD5:O75356:OID20104:v1:Cardiometabolic	ENTPD5:O75356:OID20104:v1:Cardiometabolic	4	-0.0302014	0.013627	0.0266714	PPP	O75356	Chen et al.	n-acetylputrescine	HMDB0002064	ENSG00000187097	ENTPD5	FALSE
90120	MR-IVW	GCST90200351	n-acetylputrescine	ENTPD6:O75354:OID20100:v1:Cardiometabolic	ENTPD6:O75354:OID20100:v1:Cardiometabolic	4	-0.0298712	0.013627	0.0283754	PPP	O75354	Chen et al.	n-acetylputrescine	HMDB0002064	ENSG00000197586	ENTPD6	FALSE
90124	MR-IVW	GCST90200351	n-acetylputrescine	FARSA:Q9Y285:OID30887:v1:Neurology_II	FARSA:Q9Y285:OID30887:v1:Neurology_II	4	0.0370965	0.013632	0.00650291	PPP	Q9Y285	Chen et al.	n-acetylputrescine	HMDB0002064	ENSG00000179115	FARSA	FALSE
90126	MR-IVW	GCST90200351	n-acetylputrescine	FBP1:P09467:OID20227:v1:Cardiometabolic	FBP1:P09467:OID20227:v1:Cardiometabolic	4	-0.00581098	0.0185741	0.754391	PPP	P09467	Chen et al.	n-acetylputrescine	HMDB0002064	ENSG00000165140	FBP1	FALSE
90130	MR-IVW	GCST90200351	n-acetylputrescine	FOLH1:Q04609:OID30430:v1:Inflammation_II	FOLH1:Q04609:OID30430:v1:Inflammation_II	4	0.000730284	0.0136404	0.957303	PPP	Q04609	Chen et al.	n-acetylputrescine	HMDB0002064	ENSG00000086205	FOLH1	FALSE
90131	MR-IVW	GCST90200351	n-acetylputrescine	GAD1:Q99259:OID31166:v1:Oncology_II	GAD1:Q99259:OID31166:v1:Oncology_II	4	-0.0295557	0.0136975	0.0309474	PPP	Q99259	Chen et al.	n-acetylputrescine	HMDB0002064	ENSG00000128683	GAD1	FALSE
90132	MR-IVW	GCST90200351	n-acetylputrescine	GAD2:Q05329:OID30449:v1:Inflammation_II	GAD2:Q05329:OID30449:v1:Inflammation_II	4	0.0178514	0.0148968	0.230786	PPP	Q05329	Chen et al.	n-acetylputrescine	HMDB0002064	ENSG00000136750	GAD2	FALSE
90133	MR-IVW	GCST90200351	n-acetylputrescine	GAMT:Q14353:OID30133:v1:Cardiometabolic_II	GAMT:Q14353:OID30133:v1:Cardiometabolic_II	4	-0.0136981	0.0136651	0.316143	PPP	Q14353	Chen et al.	n-acetylputrescine	HMDB0002064	ENSG00000130005	GAMT	FALSE
90134	MR-IVW	GCST90200351	n-acetylputrescine	GAPDH:P04406:OID30600:v1:Inflammation_II	GAPDH:P04406:OID30600:v1:Inflammation_II	4	0.0347359	0.013754	0.0115529	PPP	P04406	Chen et al.	n-acetylputrescine	HMDB0002064	ENSG00000111640	GAPDH	FALSE
90136	MR-IVW	GCST90200351	n-acetylputrescine	GART:P22102:OID31004:v1:Neurology_II	GART:P22102:OID31004:v1:Neurology_II	4	-0.00316635	0.017536	0.856711	PPP	P22102	Chen et al.	n-acetylputrescine	HMDB0002064	ENSG00000159131	GART	FALSE
90139	MR-IVW	GCST90200351	n-acetylputrescine	GGCT:O75223:OID30304:v1:Cardiometabolic_II	GGCT:O75223:OID30304:v1:Cardiometabolic_II	4	0.0179532	0.0134589	0.182227	PPP	O75223	Chen et al.	n-acetylputrescine	HMDB0002064	ENSG00000006625	GGCT	FALSE
90140	MR-IVW	GCST90200351	n-acetylputrescine	GLA:P06280:OID30594:v1:Inflammation_II	GLA:P06280:OID30594:v1:Inflammation_II	4	0.0127978	0.018529	0.489762	PPP	P06280	Chen et al.	n-acetylputrescine	HMDB0002064	ENSG00000102393	GLA	FALSE
90141	MR-IVW	GCST90200351	n-acetylputrescine	GMPR2:Q9P2T1:OID30623:v1:Inflammation_II	GMPR2:Q9P2T1:OID30623:v1:Inflammation_II	4	0.0149544	0.013598	0.27144	PPP	Q9P2T1	Chen et al.	n-acetylputrescine	HMDB0002064	ENSG00000100938	GMPR2	FALSE
90142	MR-IVW	GCST90200351	n-acetylputrescine	GMPR:P36959:OID20641:v1:Inflammation	GMPR:P36959:OID20641:v1:Inflammation	4	0.022221	0.0165138	0.178432	PPP	P36959	Chen et al.	n-acetylputrescine	HMDB0002064	ENSG00000137198	GMPR	FALSE
90146	MR-IVW	GCST90200351	n-acetylputrescine	GUK1:Q16774:OID30148:v1:Cardiometabolic_II	GUK1:Q16774:OID30148:v1:Cardiometabolic_II	4	-0.0154734	0.0141546	0.274321	PPP	Q16774	Chen et al.	n-acetylputrescine	HMDB0002064	ENSG00000143774	GUK1	FALSE
90147	MR-IVW	GCST90200351	n-acetylputrescine	HARS1:P12081:OID21086:v1:Neurology	HARS1:P12081:OID21086:v1:Neurology	4	0.0261341	0.0134964	0.0528222	PPP	P12081	Chen et al.	n-acetylputrescine	HMDB0002064	ENSG00000170445	HARS	FALSE
90148	MR-IVW	GCST90200351	n-acetylputrescine	HDDC2:Q7Z4H3:OID31447:v1:Oncology_II	HDDC2:Q7Z4H3:OID31447:v1:Oncology_II	4	-0.00206483	0.0195817	0.916021	PPP	Q7Z4H3	Chen et al.	n-acetylputrescine	HMDB0002064	ENSG00000111906	HDDC2	FALSE
90151	MR-IVW	GCST90200351	n-acetylputrescine	HK2:P52789:OID20065:v1:Cardiometabolic	HK2:P52789:OID20065:v1:Cardiometabolic	4	-0.00791617	0.0136277	0.561315	PPP	P52789	Chen et al.	n-acetylputrescine	HMDB0002064	ENSG00000159399	HK2	FALSE
90152	MR-IVW	GCST90200351	n-acetylputrescine	HMGCL:P35914:OID30214:v1:Cardiometabolic_II	HMGCL:P35914:OID30214:v1:Cardiometabolic_II	4	0.0272413	0.0136274	0.0456083	PPP	P35914	Chen et al.	n-acetylputrescine	HMDB0002064	ENSG00000117305	HMGCL	FALSE
90153	MR-IVW	GCST90200351	n-acetylputrescine	HMOX1:P09601:OID20217:v1:Cardiometabolic	HMOX1:P09601:OID20217:v1:Cardiometabolic	4	0.0271522	0.0135852	0.0456446	PPP	P09601	Chen et al.	n-acetylputrescine	HMDB0002064	ENSG00000100292	HMOX1	FALSE
90155	MR-IVW	GCST90200351	n-acetylputrescine	HMOX2:P30519:OID20887:v1:Neurology	HMOX2:P30519:OID20887:v1:Neurology	4	0.0206257	0.0207832	0.320991	PPP	P30519	Chen et al.	n-acetylputrescine	HMDB0002064	ENSG00000103415	HMOX2	FALSE
90156	MR-IVW	GCST90200351	n-acetylputrescine	HNMT:P50135:OID20975:v1:Neurology	HNMT:P50135:OID20975:v1:Neurology	4	-0.00628294	0.0135835	0.643694	PPP	P50135	Chen et al.	n-acetylputrescine	HMDB0002064	ENSG00000150540	HNMT	FALSE
90158	MR-IVW	GCST90200351	n-acetylputrescine	HRAS:P01112:OID31263:v1:Oncology_II	HRAS:P01112:OID31263:v1:Oncology_II	4	0.000225035	0.0135797	0.986779	PPP	P01112	Chen et al.	n-acetylputrescine	HMDB0002064	ENSG00000174775	HRAS	FALSE
90161	MR-IVW	GCST90200351	n-acetylputrescine	IDO1:P14902:OID30230:v1:Cardiometabolic_II	IDO1:P14902:OID30230:v1:Cardiometabolic_II	4	-0.0279183	0.0136277	0.0404962	PPP	P14902	Chen et al.	n-acetylputrescine	HMDB0002064	ENSG00000131203	IDO1	FALSE
90162	MR-IVW	GCST90200351	n-acetylputrescine	IDO1:P14902:OID30563:v1:Inflammation_II	IDO1:P14902:OID30563:v1:Inflammation_II	4	-0.029863	0.0136401	0.0285711	PPP	P14902	Chen et al.	n-acetylputrescine	HMDB0002064	ENSG00000131203	IDO1	FALSE
90163	MR-IVW	GCST90200351	n-acetylputrescine	IDO1:P14902:OID31050:v1:Neurology_II	IDO1:P14902:OID31050:v1:Neurology_II	4	-0.0234368	0.0134593	0.0816304	PPP	P14902	Chen et al.	n-acetylputrescine	HMDB0002064	ENSG00000131203	IDO1	FALSE
90164	MR-IVW	GCST90200351	n-acetylputrescine	IDO1:P14902:OID31474:v1:Oncology_II	IDO1:P14902:OID31474:v1:Oncology_II	4	-0.024021	0.0134748	0.0746418	PPP	P14902	Chen et al.	n-acetylputrescine	HMDB0002064	ENSG00000131203	IDO1	FALSE
90167	MR-IVW	GCST90200351	n-acetylputrescine	IL18R1:Q13478:OID20652:v1:Inflammation	IL18R1:Q13478:OID20652:v1:Inflammation	4	0.000646803	0.0134248	0.961573	PPP	Q13478	Chen et al.	n-acetylputrescine	HMDB0002064	ENSG00000115604	IL18R1	FALSE
90168	MR-IVW	GCST90200351	n-acetylputrescine	IL18RAP:O95256:OID20900:v1:Neurology	IL18RAP:O95256:OID20900:v1:Neurology	4	-0.000560725	0.0135852	0.967077	PPP	O95256	Chen et al.	n-acetylputrescine	HMDB0002064	ENSG00000115607	IL18RAP	FALSE
90170	MR-IVW	GCST90200351	n-acetylputrescine	IL1R1:P14778:OID21116:v1:Neurology	IL1R1:P14778:OID21116:v1:Neurology	4	-0.0178703	0.0135085	0.185872	PPP	P14778	Chen et al.	n-acetylputrescine	HMDB0002064	ENSG00000115594	IL1R1	FALSE
90173	MR-IVW	GCST90200351	n-acetylputrescine	IL1RAP:Q9NPH3:OID21126:v1:Neurology	IL1RAP:Q9NPH3:OID21126:v1:Neurology	4	0.121094	0.0134828	2.67311e-19	PPP	Q9NPH3	Chen et al.	n-acetylputrescine	HMDB0002064	ENSG00000196083	IL1RAP	FALSE
90175	MR-IVW	GCST90200351	n-acetylputrescine	IL1RL1:Q01638:OID20250:v1:Cardiometabolic	IL1RL1:Q01638:OID20250:v1:Cardiometabolic	4	-0.034201	0.0134417	0.0109465	PPP	Q01638	Chen et al.	n-acetylputrescine	HMDB0002064	ENSG00000115602	IL1RL1	FALSE
90177	MR-IVW	GCST90200351	n-acetylputrescine	IL1RL2:Q9HB29:OID20487:v1:Inflammation	IL1RL2:Q9HB29:OID20487:v1:Inflammation	4	-0.00372104	0.0136191	0.784682	PPP	Q9HB29	Chen et al.	n-acetylputrescine	HMDB0002064	ENSG00000115598	IL1RL2	FALSE
90181	MR-IVW	GCST90200351	n-acetylputrescine	INPP1:P49441:OID21345:v1:Oncology	INPP1:P49441:OID21345:v1:Oncology	4	0.0356735	0.0194124	0.0661114	PPP	P49441	Chen et al.	n-acetylputrescine	HMDB0002064	ENSG00000151689	INPP1	FALSE
90182	MR-IVW	GCST90200351	n-acetylputrescine	INPPL1:O15357:OID21314:v1:Oncology	INPPL1:O15357:OID21314:v1:Oncology	4	0.0441986	0.0135265	0.00108482	PPP	O15357	Chen et al.	n-acetylputrescine	HMDB0002064	ENSG00000165458	INPPL1	FALSE
90184	MR-IVW	GCST90200351	n-acetylputrescine	KDM3A:Q9Y4C1:OID30426:v1:Inflammation_II	KDM3A:Q9Y4C1:OID30426:v1:Inflammation_II	4	-0.0122003	0.0220028	0.579244	PPP	Q9Y4C1	Chen et al.	n-acetylputrescine	HMDB0002064	ENSG00000115548	KDM3A	FALSE
90185	MR-IVW	GCST90200351	n-acetylputrescine	KHK:P50053:OID30241:v1:Cardiometabolic_II	KHK:P50053:OID30241:v1:Cardiometabolic_II	4	-0.000937608	0.0136279	0.945148	PPP	P50053	Chen et al.	n-acetylputrescine	HMDB0002064	ENSG00000138030	KHK	FALSE
90189	MR-IVW	GCST90200351	n-acetylputrescine	KYNU:Q16719:OID20669:v1:Inflammation	KYNU:Q16719:OID20669:v1:Inflammation	4	0.00798731	0.0134248	0.551866	PPP	Q16719	Chen et al.	n-acetylputrescine	HMDB0002064	ENSG00000115919	KYNU	FALSE
90192	MR-IVW	GCST90200351	n-acetylputrescine	LYPLA2:O95372:OID30817:v1:Neurology_II	LYPLA2:O95372:OID30817:v1:Neurology_II	4	0.0108506	0.0136639	0.427135	PPP	O95372	Chen et al.	n-acetylputrescine	HMDB0002064	ENSG00000011009	LYPLA2	FALSE
90194	MR-IVW	GCST90200351	n-acetylputrescine	MARS1:P56192:OID30658:v1:Inflammation_II	MARS1:P56192:OID30658:v1:Inflammation_II	4	0.0222464	0.0151292	0.141445	PPP	P56192	Chen et al.	n-acetylputrescine	HMDB0002064	ENSG00000166986	MARS1	FALSE
90195	MR-IVW	GCST90200351	n-acetylputrescine	MGLL:Q99685:OID20711:v1:Inflammation	MGLL:Q99685:OID20711:v1:Inflammation	4	0.0392379	0.0141254	0.00547233	PPP	Q99685	Chen et al.	n-acetylputrescine	HMDB0002064	ENSG00000074416	MGLL	FALSE
90199	MR-IVW	GCST90200351	n-acetylputrescine	MSRA:Q9UJ68:OID21513:v1:Oncology	MSRA:Q9UJ68:OID21513:v1:Oncology	4	0.0270246	0.0134695	0.0448183	PPP	Q9UJ68	Chen et al.	n-acetylputrescine	HMDB0002064	ENSG00000175806	MSRA	FALSE
90202	MR-IVW	GCST90200351	n-acetylputrescine	MTR:Q99707:OID30110:v1:Cardiometabolic_II	MTR:Q99707:OID30110:v1:Cardiometabolic_II	4	0.00211658	0.0136652	0.876909	PPP	Q99707	Chen et al.	n-acetylputrescine	HMDB0002064	ENSG00000116984	MTR	FALSE
90203	MR-IVW	GCST90200351	n-acetylputrescine	MVK:Q03426:OID20459:v1:Inflammation	MVK:Q03426:OID20459:v1:Inflammation	4	0.0114398	0.0136192	0.400922	PPP	Q03426	Chen et al.	n-acetylputrescine	HMDB0002064	ENSG00000110921	MVK	FALSE
90206	MR-IVW	GCST90200351	n-acetylputrescine	NADK:O95544:OID20178:v1:Cardiometabolic	NADK:O95544:OID20178:v1:Cardiometabolic	4	-0.00200967	0.0134956	0.881622	PPP	O95544	Chen et al.	n-acetylputrescine	HMDB0002064	ENSG00000008130	NADK	FALSE
90209	MR-IVW	GCST90200351	n-acetylputrescine	NAMPT:P43490:OID21227:v1:Oncology	NAMPT:P43490:OID21227:v1:Oncology	4	-0.00807129	0.0136558	0.554485	PPP	P43490	Chen et al.	n-acetylputrescine	HMDB0002064	ENSG00000105835	NAMPT	FALSE
90210	MR-IVW	GCST90200351	n-acetylputrescine	NAPRT:Q6XQN6:OID31114:v1:Neurology_II	NAPRT:Q6XQN6:OID31114:v1:Neurology_II	4	-0.0300375	0.0134627	0.0256701	PPP	Q6XQN6	Chen et al.	n-acetylputrescine	HMDB0002064	ENSG00000147813	NAPRT	FALSE
90211	MR-IVW	GCST90200351	n-acetylputrescine	NARS1:O43776:OID31035:v1:Neurology_II	NARS1:O43776:OID31035:v1:Neurology_II	4	0.0163023	0.0134594	0.22581	PPP	O43776	Chen et al.	n-acetylputrescine	HMDB0002064	ENSG00000134440	NARS1	FALSE
90214	MR-IVW	GCST90200351	n-acetylputrescine	NME1:P15531:OID30451:v1:Inflammation_II	NME1:P15531:OID30451:v1:Inflammation_II	4	-0.00569373	0.0136404	0.676374	PPP	P15531	Chen et al.	n-acetylputrescine	HMDB0002064	ENSG00000239672	NME1	FALSE
90215	MR-IVW	GCST90200351	n-acetylputrescine	NME3:Q13232:OID20789:v1:Inflammation	NME3:Q13232:OID20789:v1:Inflammation	4	-0.00204455	0.013491	0.879543	PPP	Q13232	Chen et al.	n-acetylputrescine	HMDB0002064	ENSG00000103024	NME3	FALSE
90216	MR-IVW	GCST90200351	n-acetylputrescine	NOS1:P29475:OID20863:v1:Neurology	NOS1:P29475:OID20863:v1:Neurology	4	0.00109648	0.0136526	0.935989	PPP	P29475	Chen et al.	n-acetylputrescine	HMDB0002064	ENSG00000089250	NOS1	FALSE
90217	MR-IVW	GCST90200351	n-acetylputrescine	NOS2:P35228:OID30087:v1:Cardiometabolic_II	NOS2:P35228:OID30087:v1:Cardiometabolic_II	4	-0.0196416	0.013665	0.150614	PPP	P35228	Chen et al.	n-acetylputrescine	HMDB0002064	ENSG00000007171	NOS2	FALSE
90218	MR-IVW	GCST90200351	n-acetylputrescine	NOS3:P29474:OID20834:v1:Neurology	NOS3:P29474:OID20834:v1:Neurology	4	0.00937382	0.0136523	0.492326	PPP	P29474	Chen et al.	n-acetylputrescine	HMDB0002064	ENSG00000164867	NOS3	FALSE
90219	MR-IVW	GCST90200351	n-acetylputrescine	NPL:Q9BXD5:OID30329:v1:Cardiometabolic_II	NPL:Q9BXD5:OID30329:v1:Cardiometabolic_II	4	0.0113153	0.0134459	0.400046	PPP	Q9BXD5	Chen et al.	n-acetylputrescine	HMDB0002064	ENSG00000135838	NPL	FALSE
90223	MR-IVW	GCST90200351	n-acetylputrescine	OPLAH:O14841:OID30201:v1:Cardiometabolic_II	OPLAH:O14841:OID30201:v1:Cardiometabolic_II	4	0.0276233	0.0136274	0.0426578	PPP	O14841	Chen et al.	n-acetylputrescine	HMDB0002064	ENSG00000178814	OPLAH	FALSE
90224	MR-IVW	GCST90200351	n-acetylputrescine	OXCT1:P55809:OID30227:v1:Cardiometabolic_II	OXCT1:P55809:OID30227:v1:Cardiometabolic_II	4	0.0163998	0.0183217	0.370732	PPP	P55809	Chen et al.	n-acetylputrescine	HMDB0002064	ENSG00000083720	OXCT1	FALSE
90228	MR-IVW	GCST90200351	n-acetylputrescine	PAFAH1B3:Q15102:OID30998:v1:Neurology_II	PAFAH1B3:Q15102:OID30998:v1:Neurology_II	4	-0.0037029	0.0134594	0.783227	PPP	Q15102	Chen et al.	n-acetylputrescine	HMDB0002064	ENSG00000079462	PAFAH1B3	FALSE
90230	MR-IVW	GCST90200351	n-acetylputrescine	PAM:P19021:OID20291:v1:Cardiometabolic	PAM:P19021:OID20291:v1:Cardiometabolic	4	0.0146248	0.0182742	0.423538	PPP	P19021	Chen et al.	n-acetylputrescine	HMDB0002064	ENSG00000145730	PAM	FALSE
90233	MR-IVW	GCST90200351	n-acetylputrescine	PCYT2:Q99447:OID31519:v1:Oncology_II	PCYT2:Q99447:OID31519:v1:Oncology_II	4	0.0105418	0.013475	0.434023	PPP	Q99447	Chen et al.	n-acetylputrescine	HMDB0002064	ENSG00000185813	PCYT2	FALSE
90236	MR-IVW	GCST90200351	n-acetylputrescine	PHOSPHO1:Q8TCT1:OID20922:v1:Neurology	PHOSPHO1:Q8TCT1:OID20922:v1:Neurology	4	0.0111303	0.013547	0.411302	PPP	Q8TCT1	Chen et al.	n-acetylputrescine	HMDB0002064	ENSG00000173868	PHOSPHO1	FALSE
90237	MR-IVW	GCST90200351	n-acetylputrescine	PHYKPL:Q8IUZ5:OID30634:v1:Inflammation_II	PHYKPL:Q8IUZ5:OID30634:v1:Inflammation_II	4	0.0120473	0.013598	0.375639	PPP	Q8IUZ5	Chen et al.	n-acetylputrescine	HMDB0002064	ENSG00000175309	PHYKPL	FALSE
90240	MR-IVW	GCST90200351	n-acetylputrescine	PKLR:P30613:OID20682:v1:Inflammation	PKLR:P30613:OID20682:v1:Inflammation	4	-0.00840597	0.0134899	0.5332	PPP	P30613	Chen et al.	n-acetylputrescine	HMDB0002064	ENSG00000143627	PKLR	FALSE
90241	MR-IVW	GCST90200351	n-acetylputrescine	PLA2G7:Q13093:OID21105:v1:Neurology	PLA2G7:Q13093:OID21105:v1:Neurology	4	0.0148601	0.0134967	0.270888	PPP	Q13093	Chen et al.	n-acetylputrescine	HMDB0002064	ENSG00000146070	PLA2G7	FALSE
90245	MR-IVW	GCST90200351	n-acetylputrescine	PMVK:Q15126:OID20850:v1:Neurology	PMVK:Q15126:OID20850:v1:Neurology	4	0.0293417	0.016601	0.0771504	PPP	Q15126	Chen et al.	n-acetylputrescine	HMDB0002064	ENSG00000163344	PMVK	FALSE
90248	MR-IVW	GCST90200351	n-acetylputrescine	PPT1:P50897:OID30947:v1:Neurology_II	PPT1:P50897:OID30947:v1:Neurology_II	4	0.0063733	0.013633	0.640149	PPP	P50897	Chen et al.	n-acetylputrescine	HMDB0002064	ENSG00000131238	PPT1	FALSE
90250	MR-IVW	GCST90200351	n-acetylputrescine	RAB10:P61026:OID30357:v1:Cardiometabolic_II	RAB10:P61026:OID30357:v1:Cardiometabolic_II	4	0.0321924	0.0134453	0.016651	PPP	P61026	Chen et al.	n-acetylputrescine	HMDB0002064	ENSG00000084733	RAB10	FALSE
90253	MR-IVW	GCST90200351	n-acetylputrescine	RAB27B:O00194:OID30354:v1:Cardiometabolic_II	RAB27B:O00194:OID30354:v1:Cardiometabolic_II	4	0.0266129	0.014177	0.0604934	PPP	O00194	Chen et al.	n-acetylputrescine	HMDB0002064	ENSG00000041353	RAB27B	FALSE
90254	MR-IVW	GCST90200351	n-acetylputrescine	RAB2B:Q8WUD1:OID31362:v1:Oncology_II	RAB2B:Q8WUD1:OID31362:v1:Oncology_II	4	0.012656	0.0134787	0.34775	PPP	Q8WUD1	Chen et al.	n-acetylputrescine	HMDB0002064	ENSG00000129472	RAB2B	FALSE
90255	MR-IVW	GCST90200351	n-acetylputrescine	RAB6B:Q9NRW1:OID20817:v1:Neurology	RAB6B:Q9NRW1:OID20817:v1:Neurology	4	0.00456482	0.0151655	0.763413	PPP	Q9NRW1	Chen et al.	n-acetylputrescine	HMDB0002064	ENSG00000154917	RAB6B	FALSE
90257	MR-IVW	GCST90200351	n-acetylputrescine	RAC3:P60763:OID30958:v1:Neurology_II	RAC3:P60763:OID30958:v1:Neurology_II	4	-0.00243805	0.013633	0.858068	PPP	P60763	Chen et al.	n-acetylputrescine	HMDB0002064	ENSG00000169750	RAC3	FALSE
90258	MR-IVW	GCST90200351	n-acetylputrescine	RALB:P11234:OID30567:v1:Inflammation_II	RALB:P11234:OID30567:v1:Inflammation_II	4	-0.00992825	0.0136404	0.466703	PPP	P11234	Chen et al.	n-acetylputrescine	HMDB0002064	ENSG00000144118	RALB	FALSE
90259	MR-IVW	GCST90200351	n-acetylputrescine	RAP1A:P62834:OID30452:v1:Inflammation_II	RAP1A:P62834:OID30452:v1:Inflammation_II	4	-0.00392201	0.0136404	0.773708	PPP	P62834	Chen et al.	n-acetylputrescine	HMDB0002064	ENSG00000116473	RAP1A	FALSE
90261	MR-IVW	GCST90200351	n-acetylputrescine	RBKS:Q9H477:OID20986:v1:Neurology	RBKS:Q9H477:OID20986:v1:Neurology	4	-0.0130057	0.0214609	0.544504	PPP	Q9H477	Chen et al.	n-acetylputrescine	HMDB0002064	ENSG00000171174	RBKS	FALSE
90267	MR-IVW	GCST90200351	n-acetylputrescine	SAT1:P21673:OID30111:v1:Cardiometabolic_II	SAT1:P21673:OID30111:v1:Cardiometabolic_II	4	-0.0119329	0.0136651	0.382532	PPP	P21673	Chen et al.	n-acetylputrescine	HMDB0002064	ENSG00000130066	SAT1	FALSE
90269	MR-IVW	GCST90200351	n-acetylputrescine	SAT2:Q96F10:OID31306:v1:Oncology_II	SAT2:Q96F10:OID31306:v1:Oncology_II	4	0.00455652	0.0135677	0.736994	PPP	Q96F10	Chen et al.	n-acetylputrescine	HMDB0002064	ENSG00000141504	SAT2	FALSE
90270	MR-IVW	GCST90200351	n-acetylputrescine	SCLY:Q96I15:OID21425:v1:Oncology	SCLY:Q96I15:OID21425:v1:Oncology	4	0.00982174	0.0134645	0.465724	PPP	Q96I15	Chen et al.	n-acetylputrescine	HMDB0002064	ENSG00000132330	SCLY	FALSE
90271	MR-IVW	GCST90200351	n-acetylputrescine	SDHB:P21912:OID31436:v1:Oncology_II	SDHB:P21912:OID31436:v1:Oncology_II	4	0.0350992	0.0134735	0.00918602	PPP	P21912	Chen et al.	n-acetylputrescine	HMDB0002064	ENSG00000117118	SDHB	FALSE
90275	MR-IVW	GCST90200351	n-acetylputrescine	SETMAR:Q53H47:OID20948:v1:Neurology	SETMAR:Q53H47:OID20948:v1:Neurology	4	-0.00621181	0.0135735	0.64721	PPP	Q53H47	Chen et al.	n-acetylputrescine	HMDB0002064	ENSG00000170364	SETMAR	FALSE
90276	MR-IVW	GCST90200351	n-acetylputrescine	SHMT1:P34896:OID20714:v1:Inflammation	SHMT1:P34896:OID20714:v1:Inflammation	4	0.0104687	0.0134774	0.437301	PPP	P34896	Chen et al.	n-acetylputrescine	HMDB0002064	ENSG00000176974	SHMT1	FALSE
90277	MR-IVW	GCST90200351	n-acetylputrescine	SIRT1:Q96EB6:OID30439:v1:Inflammation_II	SIRT1:Q96EB6:OID30439:v1:Inflammation_II	4	-0.00198494	0.0136405	0.884302	PPP	Q96EB6	Chen et al.	n-acetylputrescine	HMDB0002064	ENSG00000096717	SIRT1	FALSE
90279	MR-IVW	GCST90200351	n-acetylputrescine	SIRT2:Q8IXJ6:OID21375:v1:Oncology	SIRT2:Q8IXJ6:OID21375:v1:Oncology	4	0.0262401	0.0135275	0.0524079	PPP	Q8IXJ6	Chen et al.	n-acetylputrescine	HMDB0002064	ENSG00000068903	SIRT2	FALSE
90282	MR-IVW	GCST90200351	n-acetylputrescine	SLC16A1:P53985:OID20799:v1:Neurology	SLC16A1:P53985:OID20799:v1:Neurology	4	0.0108191	0.0170414	0.525513	PPP	P53985	Chen et al.	n-acetylputrescine	HMDB0002064	ENSG00000155380	SLC16A1	FALSE
90283	MR-IVW	GCST90200351	n-acetylputrescine	SLC1A4:P43007:OID30926:v1:Neurology_II	SLC1A4:P43007:OID30926:v1:Neurology_II	4	0.0118712	0.0136328	0.383874	PPP	P43007	Chen et al.	n-acetylputrescine	HMDB0002064	ENSG00000115902	SLC1A4	FALSE
90286	MR-IVW	GCST90200351	n-acetylputrescine	SMPD3:Q9NY59:OID30477:v1:Inflammation_II	SMPD3:Q9NY59:OID30477:v1:Inflammation_II	4	0.0114009	0.0136403	0.403252	PPP	Q9NY59	Chen et al.	n-acetylputrescine	HMDB0002064	ENSG00000103056	SMPD3	FALSE
90287	MR-IVW	GCST90200351	n-acetylputrescine	SMS:P52788:OID30853:v1:Neurology_II	SMS:P52788:OID30853:v1:Neurology_II	4	0.0272383	0.0149759	0.0689401	PPP	P52788	Chen et al.	n-acetylputrescine	HMDB0002064	ENSG00000102172	SMS	FALSE
90291	MR-IVW	GCST90200351	n-acetylputrescine	SPTLC1:O15269:OID31086:v1:Neurology_II	SPTLC1:O15269:OID31086:v1:Neurology_II	4	0.0139562	0.0134635	0.299922	PPP	O15269	Chen et al.	n-acetylputrescine	HMDB0002064	ENSG00000090054	SPTLC1	FALSE
90293	MR-IVW	GCST90200351	n-acetylputrescine	SULT1A1:P50225:OID21031:v1:Neurology	SULT1A1:P50225:OID21031:v1:Neurology	4	0.0114408	0.013442	0.394702	PPP	P50225	Chen et al.	n-acetylputrescine	HMDB0002064	ENSG00000196502	SULT1A1	FALSE
90295	MR-IVW	GCST90200351	n-acetylputrescine	SUOX:P51687:OID31031:v1:Neurology_II	SUOX:P51687:OID31031:v1:Neurology_II	4	-0.0155155	0.0136027	0.254028	PPP	P51687	Chen et al.	n-acetylputrescine	HMDB0002064	ENSG00000139531	SUOX	FALSE
90296	MR-IVW	GCST90200351	n-acetylputrescine	TARS1:P26639:OID31343:v1:Oncology_II	TARS1:P26639:OID31343:v1:Oncology_II	4	0.00189742	0.0134788	0.888051	PPP	P26639	Chen et al.	n-acetylputrescine	HMDB0002064	ENSG00000113407	TARS	FALSE
90297	MR-IVW	GCST90200351	n-acetylputrescine	TDO2:P48775:OID30910:v1:Neurology_II	TDO2:P48775:OID30910:v1:Neurology_II	4	-0.0183474	0.0136326	0.178353	PPP	P48775	Chen et al.	n-acetylputrescine	HMDB0002064	ENSG00000151790	TDO2	FALSE
90298	MR-IVW	GCST90200351	n-acetylputrescine	THTPA:Q9BU02:OID31375:v1:Oncology_II	THTPA:Q9BU02:OID31375:v1:Oncology_II	4	0.0359781	0.0134916	0.00765989	PPP	Q9BU02	Chen et al.	n-acetylputrescine	HMDB0002064	ENSG00000259431	THTPA	FALSE
90300	MR-IVW	GCST90200351	n-acetylputrescine	TIGAR:Q9NQ88:OID20894:v1:Neurology	TIGAR:Q9NQ88:OID20894:v1:Neurology	4	0.00632736	0.0136654	0.643349	PPP	Q9NQ88	Chen et al.	n-acetylputrescine	HMDB0002064	ENSG00000078237	TIGAR	FALSE
90302	MR-IVW	GCST90200351	n-acetylputrescine	TK1:P04183:OID31294:v1:Oncology_II	TK1:P04183:OID31294:v1:Oncology_II	4	-0.0239953	0.0135676	0.0769635	PPP	P04183	Chen et al.	n-acetylputrescine	HMDB0002064	ENSG00000167900	TK1	FALSE
90304	MR-IVW	GCST90200351	n-acetylputrescine	TPK1:Q9H3S4:OID30338:v1:Cardiometabolic_II	TPK1:Q9H3S4:OID30338:v1:Cardiometabolic_II	4	0.0112513	0.0205637	0.58428	PPP	Q9H3S4	Chen et al.	n-acetylputrescine	HMDB0002064	ENSG00000196511	TPK1	FALSE
90305	MR-IVW	GCST90200351	n-acetylputrescine	TREH:O43280:OID30388:v1:Cardiometabolic_II	TREH:O43280:OID30388:v1:Cardiometabolic_II	4	-0.00690081	0.0134493	0.607883	PPP	O43280	Chen et al.	n-acetylputrescine	HMDB0002064	ENSG00000118094	TREH	FALSE
90306	MR-IVW	GCST90200351	n-acetylputrescine	TYMP:P19971:OID20234:v1:Cardiometabolic	TYMP:P19971:OID20234:v1:Cardiometabolic	4	0.00412102	0.0141949	0.771574	PPP	P19971	Chen et al.	n-acetylputrescine	HMDB0002064	ENSG00000025708	TYMP	FALSE
90308	MR-IVW	GCST90200351	n-acetylputrescine	UPB1:Q9UBR1:OID30352:v1:Cardiometabolic_II	UPB1:Q9UBR1:OID30352:v1:Cardiometabolic_II	4	-0.00859955	0.0162015	0.595567	PPP	Q9UBR1	Chen et al.	n-acetylputrescine	HMDB0002064	ENSG00000100024	UPB1	FALSE
90310	MR-IVW	GCST90200351	n-acetylputrescine	VNN1:O95497:OID30711:v1:Inflammation_II	VNN1:O95497:OID30711:v1:Inflammation_II	4	-0.0707181	0.0135834	1.92732e-07	PPP	O95497	Chen et al.	n-acetylputrescine	HMDB0002064	ENSG00000112299	VNN1	FALSE
90311	MR-IVW	GCST90200351	n-acetylputrescine	VNN2:O95498:OID21310:v1:Oncology	VNN2:O95498:OID21310:v1:Oncology	4	0.000182394	0.0135277	0.989242	PPP	O95498	Chen et al.	n-acetylputrescine	HMDB0002064	ENSG00000112303	VNN2	FALSE
90312	MR-IVW	GCST90200351	n-acetylputrescine	WARS:P23381:OID21084:v1:Neurology	WARS:P23381:OID21084:v1:Neurology	4	0.00820283	0.0134966	0.54334	PPP	P23381	Chen et al.	n-acetylputrescine	HMDB0002064	ENSG00000140105	WARS	FALSE
90313	MR-IVW	GCST90200351	n-acetylputrescine	YARS1:P54577:OID31494:v1:Oncology_II	YARS1:P54577:OID31494:v1:Oncology_II	4	0.0120403	0.013475	0.371574	PPP	P54577	Chen et al.	n-acetylputrescine	HMDB0002064	ENSG00000134684	YARS	FALSE
90314	MR-IVW	GCST90200358	arachidonate (20:4n6)	10024_44_HOGA1_HOGA1	10024_44_HOGA1_HOGA1	1	0.0457988	0.0282861	0.105419	DeCODE	Q86XE5	Chen et al.	arachidonate (20:4n6)	HMDB0001043	ENSG00000241935	HOGA1	FALSE
90315	MR-IVW	GCST90200358	arachidonate (20:4n6)	10086_39_CBS_CBS	10086_39_CBS_CBS	1	0.00407704	0.022937	0.85892	DeCODE	P35520	Chen et al.	arachidonate (20:4n6)	HMDB0001043	ENSG00000160200	CBS	FALSE
90316	MR-IVW	GCST90200358	arachidonate (20:4n6)	10531_18_NRAS_RASN	10531_18_NRAS_RASN	1	-0.0146982	0.022937	0.521648	DeCODE	P01111	Chen et al.	arachidonate (20:4n6)	HMDB0001043	ENSG00000213281	NRAS	FALSE
90317	MR-IVW	GCST90200358	arachidonate (20:4n6)	10612_18_PLOD3_PLOD3	10612_18_PLOD3_PLOD3	1	-0.0225975	0.0229368	0.324524	DeCODE	O60568	Chen et al.	arachidonate (20:4n6)	HMDB0001043	ENSG00000106397	PLOD3	FALSE
90318	MR-IVW	GCST90200358	arachidonate (20:4n6)	11098_1_PDXK_PDXK	11098_1_PDXK_PDXK	1	0.000868612	0.022936	0.96979	DeCODE	O00764	Chen et al.	arachidonate (20:4n6)	HMDB0001043	ENSG00000160209	PDXK	FALSE
90319	MR-IVW	GCST90200358	arachidonate (20:4n6)	11241_8_ASL_ARLY	11241_8_ASL_ARLY	1	0.0217696	0.0229357	0.34254	DeCODE	P04424	Chen et al.	arachidonate (20:4n6)	HMDB0001043	ENSG00000126522	ASL	FALSE
90320	MR-IVW	GCST90200358	arachidonate (20:4n6)	11247_20_NAGS_NAGS	11247_20_NAGS_NAGS	1	0.0519547	0.022935	0.0234942	DeCODE	Q8N159	Chen et al.	arachidonate (20:4n6)	HMDB0001043	ENSG00000161653	NAGS	FALSE
90321	MR-IVW	GCST90200358	arachidonate (20:4n6)	11280_6_GAD1_DCE1	11280_6_GAD1_DCE1	1	0.0225555	0.0329858	0.494105	DeCODE	Q99259	Chen et al.	arachidonate (20:4n6)	HMDB0001043	ENSG00000128683	GAD1	FALSE
90322	MR-IVW	GCST90200358	arachidonate (20:4n6)	11348_132_P4HA2_P4HA2	11348_132_P4HA2_P4HA2	1	0.0245556	0.0229359	0.284341	DeCODE	O15460	Chen et al.	arachidonate (20:4n6)	HMDB0001043	ENSG00000072682	P4HA2	FALSE
90323	MR-IVW	GCST90200358	arachidonate (20:4n6)	11361_73_TYMP_TP	11361_73_TYMP_TP	1	-0.0135567	0.022936	0.554477	DeCODE	P19971	Chen et al.	arachidonate (20:4n6)	HMDB0001043	ENSG00000025708	TYMP	FALSE
90324	MR-IVW	GCST90200358	arachidonate (20:4n6)	11368_32_AK2_KAD2	11368_32_AK2_KAD2	1	-0.0334617	0.0258648	0.195764	DeCODE	P54819	Chen et al.	arachidonate (20:4n6)	HMDB0001043	ENSG00000004455	AK2	FALSE
90325	MR-IVW	GCST90200358	arachidonate (20:4n6)	11377_19_ADH7_ADH7	11377_19_ADH7_ADH7	1	0.0122537	0.0387187	0.751637	DeCODE	P40394	Chen et al.	arachidonate (20:4n6)	HMDB0001043	ENSG00000196344	ADH7	FALSE
90326	MR-IVW	GCST90200358	arachidonate (20:4n6)	11381_56_PRPS1_PRPS1	11381_56_PRPS1_PRPS1	1	0.0279483	0.0229359	0.223018	DeCODE	P60891	Chen et al.	arachidonate (20:4n6)	HMDB0001043	ENSG00000147224	PRPS1	FALSE
90327	MR-IVW	GCST90200358	arachidonate (20:4n6)	11382_5_BLVRA_BIEA	11382_5_BLVRA_BIEA	1	-0.0147437	0.0229359	0.520341	DeCODE	P53004	Chen et al.	arachidonate (20:4n6)	HMDB0001043	ENSG00000106605	BLVRA	FALSE
90328	MR-IVW	GCST90200358	arachidonate (20:4n6)	11391_69_MVK_MVK	11391_69_MVK_MVK	1	0.0346192	0.0239019	0.147509	DeCODE	Q03426	Chen et al.	arachidonate (20:4n6)	HMDB0001043	ENSG00000110921	MVK	FALSE
90329	MR-IVW	GCST90200358	arachidonate (20:4n6)	11402_17_KMT2C_KMT2C	11402_17_KMT2C_KMT2C	1	0.0371274	0.0402357	0.356139	DeCODE	Q8NEZ4	Chen et al.	arachidonate (20:4n6)	HMDB0001043	ENSG00000055609	KMT2C	FALSE
90330	MR-IVW	GCST90200358	arachidonate (20:4n6)	11424_4_FAH_FAAA	11424_4_FAH_FAAA	1	0.0464355	0.0229352	0.0429051	DeCODE	P16930	Chen et al.	arachidonate (20:4n6)	HMDB0001043	ENSG00000103876	FAH	FALSE
90331	MR-IVW	GCST90200358	arachidonate (20:4n6)	11441_11_PYGL_PYGL	11441_11_PYGL_PYGL	1	-0.0246196	0.0229357	0.283085	DeCODE	P06737	Chen et al.	arachidonate (20:4n6)	HMDB0001043	ENSG00000100504	PYGL	FALSE
90332	MR-IVW	GCST90200358	arachidonate (20:4n6)	11448_34_GALK1_GALK1	11448_34_GALK1_GALK1	1	-0.013628	0.0229359	0.552393	DeCODE	P51570	Chen et al.	arachidonate (20:4n6)	HMDB0001043	ENSG00000108479	GALK1	FALSE
90333	MR-IVW	GCST90200358	arachidonate (20:4n6)	11572_4_DNM2_DYN2	11572_4_DNM2_DYN2	1	-0.0361375	0.0229353	0.115112	DeCODE	P50570	Chen et al.	arachidonate (20:4n6)	HMDB0001043	ENSG00000079805	DNM2	FALSE
90334	MR-IVW	GCST90200358	arachidonate (20:4n6)	11645_9_P4HA1_P4HA1	11645_9_P4HA1_P4HA1	1	0.040174	0.0229355	0.0798412	DeCODE	P13674	Chen et al.	arachidonate (20:4n6)	HMDB0001043	ENSG00000122884	P4HA1	FALSE
90335	MR-IVW	GCST90200358	arachidonate (20:4n6)	11653_69_SLC6A9_SC6A9	11653_69_SLC6A9_SC6A9	1	0.00671285	0.022936	0.769769	DeCODE	P48067	Chen et al.	arachidonate (20:4n6)	HMDB0001043	ENSG00000196517	SLC6A9	FALSE
90336	MR-IVW	GCST90200358	arachidonate (20:4n6)	11709_29_CPT1B_CPT1B	11709_29_CPT1B_CPT1B	1	0.0802055	0.0229333	0.000469928	DeCODE	Q92523	Chen et al.	arachidonate (20:4n6)	HMDB0001043	ENSG00000205560	CPT1B	FALSE
90337	MR-IVW	GCST90200358	arachidonate (20:4n6)	12018_84_TPK1_TPK1	12018_84_TPK1_TPK1	1	0.0274942	0.0229358	0.230627	DeCODE	Q9H3S4	Chen et al.	arachidonate (20:4n6)	HMDB0001043	ENSG00000196511	TPK1	FALSE
90338	MR-IVW	GCST90200358	arachidonate (20:4n6)	12334_25_SHMT1_cSHMT	12334_25_SHMT1_cSHMT	1	-0.0322091	0.0229351	0.160212	DeCODE	P34896	Chen et al.	arachidonate (20:4n6)	HMDB0001043	ENSG00000176974	SHMT1	FALSE
90339	MR-IVW	GCST90200358	arachidonate (20:4n6)	12340_17_AARS_SYAC	12340_17_AARS_SYAC	1	-0.0118103	0.0229359	0.606606	DeCODE	P49588	Chen et al.	arachidonate (20:4n6)	HMDB0001043	ENSG00000090861	AARS	FALSE
90340	MR-IVW	GCST90200358	arachidonate (20:4n6)	12348_46_SARS2_SYSM	12348_46_SARS2_SYSM	1	-0.0250529	0.0229358	0.2747	DeCODE	Q9NP81	Chen et al.	arachidonate (20:4n6)	HMDB0001043	ENSG00000104835	SARS2	FALSE
90341	MR-IVW	GCST90200358	arachidonate (20:4n6)	12374_8_PAFAH1B3_PA1B3	12374_8_PAFAH1B3_PA1B3	1	-0.0170303	0.022936	0.457775	DeCODE	Q15102	Chen et al.	arachidonate (20:4n6)	HMDB0001043	ENSG00000079462	PAFAH1B3	FALSE
90342	MR-IVW	GCST90200358	arachidonate (20:4n6)	12395_86_DARS2_SYDM	12395_86_DARS2_SYDM	1	-0.0282834	0.0229357	0.217516	DeCODE	Q6PI48	Chen et al.	arachidonate (20:4n6)	HMDB0001043	ENSG00000117593	DARS2	FALSE
90343	MR-IVW	GCST90200358	arachidonate (20:4n6)	12422_143_ALOX15B_LX15B	12422_143_ALOX15B_LX15B	1	-0.00921908	0.0229359	0.687721	DeCODE	O15296	Chen et al.	arachidonate (20:4n6)	HMDB0001043	ENSG00000179593	ALOX15B	FALSE
90344	MR-IVW	GCST90200358	arachidonate (20:4n6)	12425_104_ARF6_ARF6	12425_104_ARF6_ARF6	1	0.0166198	0.022936	0.468688	DeCODE	P62330	Chen et al.	arachidonate (20:4n6)	HMDB0001043	ENSG00000165527	ARF6	FALSE
90345	MR-IVW	GCST90200358	arachidonate (20:4n6)	12428_2_LYPLAL1_LYPL1	12428_2_LYPLAL1_LYPL1	1	-0.000319873	0.022936	0.988873	DeCODE	Q5VWZ2	Chen et al.	arachidonate (20:4n6)	HMDB0001043	ENSG00000143353	LYPLAL1	FALSE
90346	MR-IVW	GCST90200358	arachidonate (20:4n6)	12450_42_PMVK_PMVK	12450_42_PMVK_PMVK	1	-0.0371939	0.0229353	0.10487	DeCODE	Q15126	Chen et al.	arachidonate (20:4n6)	HMDB0001043	ENSG00000163344	PMVK	FALSE
90347	MR-IVW	GCST90200358	arachidonate (20:4n6)	12462_20_SETMAR_SETMR	12462_20_SETMAR_SETMR	1	0.034193	0.0229357	0.136009	DeCODE	Q53H47	Chen et al.	arachidonate (20:4n6)	HMDB0001043	ENSG00000170364	SETMAR	FALSE
90348	MR-IVW	GCST90200358	arachidonate (20:4n6)	12476_50_TIGAR_TIGAR	12476_50_TIGAR_TIGAR	1	0.0363891	0.0280213	0.194073	DeCODE	Q9NQ88	Chen et al.	arachidonate (20:4n6)	HMDB0001043	ENSG00000078237	TIGAR	FALSE
90349	MR-IVW	GCST90200358	arachidonate (20:4n6)	12507_16_ITPKC_IP3KC	12507_16_ITPKC_IP3KC	1	0.0438822	0.0229355	0.0557106	DeCODE	Q96DU7	Chen et al.	arachidonate (20:4n6)	HMDB0001043	ENSG00000086544	ITPKC	FALSE
90350	MR-IVW	GCST90200358	arachidonate (20:4n6)	12515_45_UCK2_UCK2	12515_45_UCK2_UCK2	1	0.0228612	0.0229359	0.318889	DeCODE	Q9BZX2	Chen et al.	arachidonate (20:4n6)	HMDB0001043	ENSG00000143179	UCK2	FALSE
90351	MR-IVW	GCST90200358	arachidonate (20:4n6)	12524_18_SAT2_SAT2	12524_18_SAT2_SAT2	1	0.0432133	0.0229354	0.059547	DeCODE	Q96F10	Chen et al.	arachidonate (20:4n6)	HMDB0001043	ENSG00000141504	SAT2	FALSE
90352	MR-IVW	GCST90200358	arachidonate (20:4n6)	12581_39_IMPA2_IMPA2	12581_39_IMPA2_IMPA2	1	0.044832	0.0229353	0.0506162	DeCODE	O14732	Chen et al.	arachidonate (20:4n6)	HMDB0001043	ENSG00000141401	IMPA2	FALSE
90353	MR-IVW	GCST90200358	arachidonate (20:4n6)	12632_14_NAT1_ARY1	12632_14_NAT1_ARY1	1	0.00842609	0.022936	0.71334	DeCODE	P18440	Chen et al.	arachidonate (20:4n6)	HMDB0001043	ENSG00000171428	NAT1	FALSE
90354	MR-IVW	GCST90200358	arachidonate (20:4n6)	12636_113_SMYD2_SMYD2	12636_113_SMYD2_SMYD2	1	0.0194526	0.0254698	0.445017	DeCODE	Q9NRG4	Chen et al.	arachidonate (20:4n6)	HMDB0001043	ENSG00000143499	SMYD2	FALSE
90355	MR-IVW	GCST90200358	arachidonate (20:4n6)	12637_7_CRAT_CACP	12637_7_CRAT_CACP	1	-0.0162221	0.022936	0.479394	DeCODE	P43155	Chen et al.	arachidonate (20:4n6)	HMDB0001043	ENSG00000095321	CRAT	FALSE
90356	MR-IVW	GCST90200358	arachidonate (20:4n6)	12641_3_INPP5B_I5P2	12641_3_INPP5B_I5P2	1	-0.0520157	0.0229346	0.0233289	DeCODE	P32019	Chen et al.	arachidonate (20:4n6)	HMDB0001043	ENSG00000204084	INPP5B	FALSE
90357	MR-IVW	GCST90200358	arachidonate (20:4n6)	12644_63_ADSS_PURA2	12644_63_ADSS_PURA2	1	0.0395861	0.0266124	0.136881	DeCODE	P30520	Chen et al.	arachidonate (20:4n6)	HMDB0001043	ENSG00000035687	ADSS	FALSE
90358	MR-IVW	GCST90200358	arachidonate (20:4n6)	12647_52_SETD2_SETD2	12647_52_SETD2_SETD2	1	0.0362901	0.0289379	0.209818	DeCODE	Q9BYW2	Chen et al.	arachidonate (20:4n6)	HMDB0001043	ENSG00000181555	SETD2	FALSE
90359	MR-IVW	GCST90200358	arachidonate (20:4n6)	12658_72_PANK3_PANK3	12658_72_PANK3_PANK3	1	0.0250457	0.0229359	0.274837	DeCODE	Q9H999	Chen et al.	arachidonate (20:4n6)	HMDB0001043	ENSG00000120137	PANK3	FALSE
90360	MR-IVW	GCST90200358	arachidonate (20:4n6)	12667_2_GDA_GUAD	12667_2_GDA_GUAD	1	0.0326492	0.0229358	0.15459	DeCODE	Q9Y2T3	Chen et al.	arachidonate (20:4n6)	HMDB0001043	ENSG00000119125	GDA	FALSE
90361	MR-IVW	GCST90200358	arachidonate (20:4n6)	12675_14_DARS_SYDC	12675_14_DARS_SYDC	1	-0.0444044	0.0229348	0.0528536	DeCODE	P14868	Chen et al.	arachidonate (20:4n6)	HMDB0001043	ENSG00000115866	DARS	FALSE
90362	MR-IVW	GCST90200358	arachidonate (20:4n6)	12686_15_MPST_THTM	12686_15_MPST_THTM	1	0.0141202	0.022936	0.538137	DeCODE	P25325	Chen et al.	arachidonate (20:4n6)	HMDB0001043	ENSG00000128309	MPST	FALSE
90363	MR-IVW	GCST90200358	arachidonate (20:4n6)	12691_44_SHMT2_GLYM	12691_44_SHMT2_GLYM	1	-0.0345169	0.0229357	0.132338	DeCODE	P34897	Chen et al.	arachidonate (20:4n6)	HMDB0001043	ENSG00000182199	SHMT2	FALSE
90364	MR-IVW	GCST90200358	arachidonate (20:4n6)	12692_56_DOT1L_DOT1L	12692_56_DOT1L_DOT1L	1	0.0375329	0.0229355	0.101744	DeCODE	Q8TEK3	Chen et al.	arachidonate (20:4n6)	HMDB0001043	ENSG00000104885	DOT1L	FALSE
90365	MR-IVW	GCST90200358	arachidonate (20:4n6)	12697_30_PIP4K2A_PI42A	12697_30_PIP4K2A_PI42A	1	-0.0203197	0.0229357	0.375649	DeCODE	P48426	Chen et al.	arachidonate (20:4n6)	HMDB0001043	ENSG00000150867	PIP4K2A	FALSE
90366	MR-IVW	GCST90200358	arachidonate (20:4n6)	12700_9_ACLY_ACLY	12700_9_ACLY_ACLY	1	0.0307951	0.0229358	0.179381	DeCODE	P53396	Chen et al.	arachidonate (20:4n6)	HMDB0001043	ENSG00000131473	ACLY	FALSE
90367	MR-IVW	GCST90200358	arachidonate (20:4n6)	12786_61_GPCPD1_GDE5	12786_61_GPCPD1_GDE5	1	-0.017185	0.0229359	0.4537	DeCODE	Q9NPB8	Chen et al.	arachidonate (20:4n6)	HMDB0001043	ENSG00000125772	GPCPD1	FALSE
90368	MR-IVW	GCST90200358	arachidonate (20:4n6)	12812_25_ACYP2_ACYP2	12812_25_ACYP2_ACYP2	1	0.00138443	0.022936	0.951869	DeCODE	P14621	Chen et al.	arachidonate (20:4n6)	HMDB0001043	ENSG00000170634	ACYP2	FALSE
90369	MR-IVW	GCST90200358	arachidonate (20:4n6)	12815_9_IARS_SYIC	12815_9_IARS_SYIC	1	0.0270919	0.0229359	0.237523	DeCODE	P41252	Chen et al.	arachidonate (20:4n6)	HMDB0001043	ENSG00000196305	IARS	FALSE
90370	MR-IVW	GCST90200358	arachidonate (20:4n6)	12818_159_SLC14A2_UT2	12818_159_SLC14A2_UT2	1	-0.0127937	0.0229359	0.576978	DeCODE	Q15849	Chen et al.	arachidonate (20:4n6)	HMDB0001043	ENSG00000132874	SLC14A2	FALSE
90371	MR-IVW	GCST90200358	arachidonate (20:4n6)	12881_17_RDH16_RDH16	12881_17_RDH16_RDH16	1	0.017273	0.022936	0.451391	DeCODE	O75452	Chen et al.	arachidonate (20:4n6)	HMDB0001043	ENSG00000139547	RDH16	FALSE
90372	MR-IVW	GCST90200358	arachidonate (20:4n6)	12895_28_DGKB_DGKB	12895_28_DGKB_DGKB	1	0.049263	0.022935	0.0317187	DeCODE	Q9Y6T7	Chen et al.	arachidonate (20:4n6)	HMDB0001043	ENSG00000136267	DGKB	FALSE
90373	MR-IVW	GCST90200358	arachidonate (20:4n6)	12960_9_GCK_HXK4	12960_9_GCK_HXK4	1	0.0405718	0.0243708	0.0959579	DeCODE	P35557	Chen et al.	arachidonate (20:4n6)	HMDB0001043	ENSG00000106633	GCK	FALSE
90374	MR-IVW	GCST90200358	arachidonate (20:4n6)	13059_33_RFK_RIFK	13059_33_RFK_RIFK	1	0.0383586	0.0296995	0.19651	DeCODE	Q969G6	Chen et al.	arachidonate (20:4n6)	HMDB0001043	ENSG00000135002	RFK	FALSE
90375	MR-IVW	GCST90200358	arachidonate (20:4n6)	13083_18_VARS_SYVC	13083_18_VARS_SYVC	1	0.0566895	0.038756	0.143542	DeCODE	P26640	Chen et al.	arachidonate (20:4n6)	HMDB0001043	ENSG00000204394	VARS1	FALSE
90376	MR-IVW	GCST90200358	arachidonate (20:4n6)	13130_150_HK2_HXK2	13130_150_HK2_HXK2	1	0.0523583	0.0229348	0.0224353	DeCODE	P52789	Chen et al.	arachidonate (20:4n6)	HMDB0001043	ENSG00000159399	HK2	FALSE
90377	MR-IVW	GCST90200358	arachidonate (20:4n6)	13131_5_HK1_HXK1	13131_5_HK1_HXK1	1	0.0635547	0.0248168	0.0104385	DeCODE	P19367	Chen et al.	arachidonate (20:4n6)	HMDB0001043	ENSG00000156515	HK1	FALSE
90378	MR-IVW	GCST90200358	arachidonate (20:4n6)	13430_50_SLC14A1_UT1	13430_50_SLC14A1_UT1	1	0.0303297	0.0229348	0.186025	DeCODE	Q13336	Chen et al.	arachidonate (20:4n6)	HMDB0001043	ENSG00000141469	SLC14A1	FALSE
90379	MR-IVW	GCST90200358	arachidonate (20:4n6)	13473_55_ITPKA_IP3KA	13473_55_ITPKA_IP3KA	1	0.0129103	0.022935	0.573499	DeCODE	P23677	Chen et al.	arachidonate (20:4n6)	HMDB0001043	ENSG00000137825	ITPKA	FALSE
90380	MR-IVW	GCST90200358	arachidonate (20:4n6)	13494_6_CERS5_CERS5	13494_6_CERS5_CERS5	1	0.0311276	0.0229348	0.17471	DeCODE	Q8N5B7	Chen et al.	arachidonate (20:4n6)	HMDB0001043	ENSG00000139624	CERS5	FALSE
90381	MR-IVW	GCST90200358	arachidonate (20:4n6)	13498_1_MIOX_MIOX	13498_1_MIOX_MIOX	1	0.0150992	0.0368513	0.682003	DeCODE	Q9UGB7	Chen et al.	arachidonate (20:4n6)	HMDB0001043	ENSG00000100253	MIOX	FALSE
90382	MR-IVW	GCST90200358	arachidonate (20:4n6)	13595_20_THTPA_THTPA	13595_20_THTPA_THTPA	1	0.0494556	0.0229342	0.0310516	DeCODE	Q9BU02	Chen et al.	arachidonate (20:4n6)	HMDB0001043	ENSG00000259431	THTPA	FALSE
90383	MR-IVW	GCST90200358	arachidonate (20:4n6)	13596_3_RAB27B_RB27B	13596_3_RAB27B_RB27B	1	0.0424492	0.0257215	0.0988735	DeCODE	O00194	Chen et al.	arachidonate (20:4n6)	HMDB0001043	ENSG00000041353	RAB27B	FALSE
90384	MR-IVW	GCST90200358	arachidonate (20:4n6)	13623_4_MLL2_MLL2	13623_4_MLL2_MLL2	1	0.0387734	0.0229347	0.0909128	DeCODE	O14686	Chen et al.	arachidonate (20:4n6)	HMDB0001043	ENSG00000167548	KMT2D	FALSE
90385	MR-IVW	GCST90200358	arachidonate (20:4n6)	13624_17_NADK_NADK	13624_17_NADK_NADK	1	0.0669338	0.0255365	0.00876449	DeCODE	O95544	Chen et al.	arachidonate (20:4n6)	HMDB0001043	ENSG00000008130	NADK	FALSE
90386	MR-IVW	GCST90200358	arachidonate (20:4n6)	13689_2_ODC1_Ornithine_decarboxylase	13689_2_ODC1_Ornithine_decarboxylase	1	0.0930623	0.033757	0.00583643	DeCODE	P11926	Chen et al.	arachidonate (20:4n6)	HMDB0001043	ENSG00000115758	ODC1	FALSE
90387	MR-IVW	GCST90200358	arachidonate (20:4n6)	13936_24_PGK2_PGK2	13936_24_PGK2_PGK2	1	0.0269959	0.0229329	0.239129	DeCODE	P07205	Chen et al.	arachidonate (20:4n6)	HMDB0001043	ENSG00000170950	PGK2	FALSE
90388	MR-IVW	GCST90200358	arachidonate (20:4n6)	13941_82_FARS2_SYFM	13941_82_FARS2_SYFM	1	0.0463887	0.0229324	0.043089	DeCODE	O95363	Chen et al.	arachidonate (20:4n6)	HMDB0001043	ENSG00000145982	FARS2	FALSE
90389	MR-IVW	GCST90200358	arachidonate (20:4n6)	13947_371_NUDT12_NUD12	13947_371_NUDT12_NUD12	1	0.00801139	0.0229331	0.726836	DeCODE	Q9BQG2	Chen et al.	arachidonate (20:4n6)	HMDB0001043	ENSG00000112874	NUDT12	FALSE
90390	MR-IVW	GCST90200358	arachidonate (20:4n6)	13990_1_PC_pyruvate_carboxylase	13990_1_PC_pyruvate_carboxylase	1	0.0173973	0.0229331	0.448085	DeCODE	P11498	Chen et al.	arachidonate (20:4n6)	HMDB0001043	ENSG00000173599	PC	FALSE
90391	MR-IVW	GCST90200358	arachidonate (20:4n6)	13998_26_ADSSL1_PURA1	13998_26_ADSSL1_PURA1	1	-0.00301486	0.0269952	0.911076	DeCODE	Q8N142	Chen et al.	arachidonate (20:4n6)	HMDB0001043	ENSG00000185100	ADSSL1	FALSE
90392	MR-IVW	GCST90200358	arachidonate (20:4n6)	14006_36_GNMT_GNMT	14006_36_GNMT_GNMT	1	0.0682408	0.0258689	0.00834102	DeCODE	Q14749	Chen et al.	arachidonate (20:4n6)	HMDB0001043	ENSG00000124713	GNMT	FALSE
90393	MR-IVW	GCST90200358	arachidonate (20:4n6)	14048_7_IL1RAP_IL_1_R_AcP	14048_7_IL1RAP_IL_1_R_AcP	1	0.0277403	0.0229329	0.22642	DeCODE	Q9NPH3	Chen et al.	arachidonate (20:4n6)	HMDB0001043	ENSG00000196083	IL1RAP	FALSE
90394	MR-IVW	GCST90200358	arachidonate (20:4n6)	14079_14_IL18R1_IL_18_Ra	14079_14_IL18R1_IL_18_Ra	1	-0.0533721	0.048132	0.267486	DeCODE	Q13478	Chen et al.	arachidonate (20:4n6)	HMDB0001043	ENSG00000115604	IL18R1	FALSE
90395	MR-IVW	GCST90200358	arachidonate (20:4n6)	14083_25_SEPHS1_SPS1	14083_25_SEPHS1_SPS1	1	-0.00606441	0.022933	0.79144	DeCODE	P49903	Chen et al.	arachidonate (20:4n6)	HMDB0001043	ENSG00000086475	SEPHS1	FALSE
90396	MR-IVW	GCST90200358	arachidonate (20:4n6)	14098_28_CARS_SYCC	14098_28_CARS_SYCC	1	-0.00645065	0.0229331	0.778495	DeCODE	P49589	Chen et al.	arachidonate (20:4n6)	HMDB0001043	ENSG00000110619	CARS	FALSE
90397	MR-IVW	GCST90200358	arachidonate (20:4n6)	14226_120_BHMT2_BHMT2	14226_120_BHMT2_BHMT2	1	0.0508785	0.025558	0.0465128	DeCODE	Q9H2M3	Chen et al.	arachidonate (20:4n6)	HMDB0001043	ENSG00000132840	BHMT2	FALSE
90398	MR-IVW	GCST90200358	arachidonate (20:4n6)	14271_23_RAB6B_RAB6B	14271_23_RAB6B_RAB6B	1	-0.0411276	0.0229325	0.0729061	DeCODE	Q9NRW1	Chen et al.	arachidonate (20:4n6)	HMDB0001043	ENSG00000154917	RAB6B	FALSE
90399	MR-IVW	GCST90200358	arachidonate (20:4n6)	14287_6_RAB5C_RAB5C	14287_6_RAB5C_RAB5C	1	-0.0128001	0.0229331	0.576743	DeCODE	P51148	Chen et al.	arachidonate (20:4n6)	HMDB0001043	ENSG00000108774	RAB5C	FALSE
90400	MR-IVW	GCST90200358	arachidonate (20:4n6)	14332_3_RALA_RALA	14332_3_RALA_RALA	1	-0.012512	0.022933	0.585347	DeCODE	P11233	Chen et al.	arachidonate (20:4n6)	HMDB0001043	ENSG00000006451	RALA	FALSE
90401	MR-IVW	GCST90200358	arachidonate (20:4n6)	15414_316_LDHA_LDHA	15414_316_LDHA_LDHA	1	-0.0399029	0.0229322	0.0818519	DeCODE	P00338	Chen et al.	arachidonate (20:4n6)	HMDB0001043	ENSG00000134333	LDHA	FALSE
90402	MR-IVW	GCST90200358	arachidonate (20:4n6)	15426_5_NEU1_NEUR1	15426_5_NEU1_NEUR1	1	-0.140717	0.0483015	0.00357618	DeCODE	Q99519	Chen et al.	arachidonate (20:4n6)	HMDB0001043	ENSG00000204386	NEU1	FALSE
90403	MR-IVW	GCST90200358	arachidonate (20:4n6)	15431_31_OTC_OTCase	15431_31_OTC_OTCase	1	0.00566862	0.0229331	0.804769	DeCODE	P00480	Chen et al.	arachidonate (20:4n6)	HMDB0001043	ENSG00000036473	OTC	FALSE
90404	MR-IVW	GCST90200358	arachidonate (20:4n6)	15435_4_PNP_PNP	15435_4_PNP_PNP	1	-0.0356635	0.0229326	0.119911	DeCODE	P00491	Chen et al.	arachidonate (20:4n6)	HMDB0001043	ENSG00000198805	PNP	FALSE
90405	MR-IVW	GCST90200358	arachidonate (20:4n6)	15457_14_ANPEP_Aminopeptidase_N	15457_14_ANPEP_Aminopeptidase_N	1	0.0400607	0.0229327	0.0806575	DeCODE	P15144	Chen et al.	arachidonate (20:4n6)	HMDB0001043	ENSG00000166825	ANPEP	FALSE
90406	MR-IVW	GCST90200358	arachidonate (20:4n6)	15480_2_VNN2_VNN2	15480_2_VNN2_VNN2	1	-0.0586433	0.0310611	0.0590266	DeCODE	O95498	Chen et al.	arachidonate (20:4n6)	HMDB0001043	ENSG00000112303	VNN2	FALSE
90407	MR-IVW	GCST90200358	arachidonate (20:4n6)	15487_164_CES1_carboxylesterase__liver	15487_164_CES1_carboxylesterase__liver	1	0.056504	0.0234896	0.0161508	DeCODE	P23141	Chen et al.	arachidonate (20:4n6)	HMDB0001043	ENSG00000198848	CES1	FALSE
90408	MR-IVW	GCST90200358	arachidonate (20:4n6)	15514_26_BCHE_Pseudocholinesterase	15514_26_BCHE_Pseudocholinesterase	1	-0.113955	0.0611543	0.0624062	DeCODE	P06276	Chen et al.	arachidonate (20:4n6)	HMDB0001043	ENSG00000114200	BCHE	FALSE
90409	MR-IVW	GCST90200358	arachidonate (20:4n6)	15526_33_GSS_GSHB	15526_33_GSS_GSHB	1	0.0124808	0.0229331	0.586285	DeCODE	P48637	Chen et al.	arachidonate (20:4n6)	HMDB0001043	ENSG00000100983	GSS	FALSE
90410	MR-IVW	GCST90200358	arachidonate (20:4n6)	15542_19_CKMT1A_KCRU	15542_19_CKMT1A_KCRU	1	-0.00851906	0.022933	0.710284	DeCODE	P12532	Chen et al.	arachidonate (20:4n6)	HMDB0001043	ENSG00000237289	CKMT1A	FALSE
90411	MR-IVW	GCST90200358	arachidonate (20:4n6)	15553_22_ACHE_ACES	15553_22_ACHE_ACES	1	0.0302128	0.0273484	0.269274	DeCODE	P22303	Chen et al.	arachidonate (20:4n6)	HMDB0001043	ENSG00000087085	ACHE	FALSE
90412	MR-IVW	GCST90200358	arachidonate (20:4n6)	15556_49_AMY2B_Alpha_amylase_2B	15556_49_AMY2B_Alpha_amylase_2B	1	-0.0849985	0.02293	0.000209836	DeCODE	P19961	Chen et al.	arachidonate (20:4n6)	HMDB0001043	ENSG00000240038	AMY2B	FALSE
90413	MR-IVW	GCST90200358	arachidonate (20:4n6)	15588_17_GLA_galactosidase__alpha	15588_17_GLA_galactosidase__alpha	1	-0.000432339	0.0229331	0.984959	DeCODE	P06280	Chen et al.	arachidonate (20:4n6)	HMDB0001043	ENSG00000102393	GLA	FALSE
90414	MR-IVW	GCST90200358	arachidonate (20:4n6)	15607_56_PKLR_KPYR	15607_56_PKLR_KPYR	1	-0.0091645	0.0229331	0.689437	DeCODE	P30613	Chen et al.	arachidonate (20:4n6)	HMDB0001043	ENSG00000143627	PKLR	FALSE
90415	MR-IVW	GCST90200358	arachidonate (20:4n6)	16015_19_GPT_ALT	16015_19_GPT_ALT	1	0.084004	0.0248707	0.000731142	DeCODE	P24298	Chen et al.	arachidonate (20:4n6)	HMDB0001043	ENSG00000167701	GPT	FALSE
90416	MR-IVW	GCST90200358	arachidonate (20:4n6)	16769_20_RAC3_RAC3	16769_20_RAC3_RAC3	1	-0.00124466	0.0229331	0.956717	DeCODE	P60763	Chen et al.	arachidonate (20:4n6)	HMDB0001043	ENSG00000169750	RAC3	FALSE
90417	MR-IVW	GCST90200358	arachidonate (20:4n6)	16809_1_NME4_NDKM	16809_1_NME4_NDKM	1	-0.0290813	0.0229328	0.20476	DeCODE	O00746	Chen et al.	arachidonate (20:4n6)	HMDB0001043	ENSG00000103202	NME4	FALSE
90418	MR-IVW	GCST90200358	arachidonate (20:4n6)	16857_2_RAB2A_RAB2A	16857_2_RAB2A_RAB2A	1	0.000694313	0.0229331	0.975847	DeCODE	P61019	Chen et al.	arachidonate (20:4n6)	HMDB0001043	ENSG00000104388	RAB2A	FALSE
90419	MR-IVW	GCST90200358	arachidonate (20:4n6)	16863_47_NANP_NANP	16863_47_NANP_NANP	1	0.0249124	0.022933	0.277341	DeCODE	Q8TBE9	Chen et al.	arachidonate (20:4n6)	HMDB0001043	ENSG00000170191	NANP	FALSE
90420	MR-IVW	GCST90200358	arachidonate (20:4n6)	16877_19_MSRB2_MSRB2	16877_19_MSRB2_MSRB2	1	0.0397026	0.0231866	0.0868401	DeCODE	Q9Y3D2	Chen et al.	arachidonate (20:4n6)	HMDB0001043	ENSG00000148450	MSRB2	FALSE
90421	MR-IVW	GCST90200358	arachidonate (20:4n6)	16883_57_RAB4A_RAB4A	16883_57_RAB4A_RAB4A	1	-0.0132092	0.022933	0.56462	DeCODE	P20338	Chen et al.	arachidonate (20:4n6)	HMDB0001043	ENSG00000168118	RAB4A	FALSE
90422	MR-IVW	GCST90200358	arachidonate (20:4n6)	16932_5_SULT1E1_SULT_1E	16932_5_SULT1E1_SULT_1E	1	0.0397726	0.0229327	0.0828619	DeCODE	P49888	Chen et al.	arachidonate (20:4n6)	HMDB0001043	ENSG00000109193	SULT1E1	FALSE
90423	MR-IVW	GCST90200358	arachidonate (20:4n6)	17148_7_BLVRB_BLVRB	17148_7_BLVRB_BLVRB	1	0.0194669	0.0229329	0.395958	DeCODE	P30043	Chen et al.	arachidonate (20:4n6)	HMDB0001043	ENSG00000090013	BLVRB	FALSE
90424	MR-IVW	GCST90200358	arachidonate (20:4n6)	17204_17_PNMT_PNMT	17204_17_PNMT_PNMT	1	0.00552866	0.0229331	0.809495	DeCODE	Q3KPI0	Chen et al.	arachidonate (20:4n6)	HMDB0001043	ENSG00000007129	CEACAM21	FALSE
90425	MR-IVW	GCST90200358	arachidonate (20:4n6)	17205_21_RAB5A_RAB5A	17205_21_RAB5A_RAB5A	1	-0.0366679	0.0229323	0.109829	DeCODE	P20339	Chen et al.	arachidonate (20:4n6)	HMDB0001043	ENSG00000144566	RAB5A	FALSE
90426	MR-IVW	GCST90200358	arachidonate (20:4n6)	17209_27_SULT2B1_ST2B1	17209_27_SULT2B1_ST2B1	1	0.0448558	0.0229326	0.0504671	DeCODE	O00204	Chen et al.	arachidonate (20:4n6)	HMDB0001043	ENSG00000088002	SULT2B1	FALSE
90427	MR-IVW	GCST90200358	arachidonate (20:4n6)	17325_10_GUK1_KGUA	17325_10_GUK1_KGUA	1	-0.020254	0.022933	0.377137	DeCODE	Q16774	Chen et al.	arachidonate (20:4n6)	HMDB0001043	ENSG00000143774	GUK1	FALSE
90428	MR-IVW	GCST90200358	arachidonate (20:4n6)	17333_20_ACADM_ACADM	17333_20_ACADM_ACADM	1	-0.0373203	0.0229327	0.103655	DeCODE	P11310	Chen et al.	arachidonate (20:4n6)	HMDB0001043	ENSG00000117054	ACADM	FALSE
90429	MR-IVW	GCST90200358	arachidonate (20:4n6)	17357_33_SEPSECS_SPCS	17357_33_SEPSECS_SPCS	1	0.0246576	0.022933	0.282284	DeCODE	Q9HD40	Chen et al.	arachidonate (20:4n6)	HMDB0001043	ENSG00000109618	SEPSECS	FALSE
90430	MR-IVW	GCST90200358	arachidonate (20:4n6)	17398_55_HMOX1_HO_1	17398_55_HMOX1_HO_1	1	-0.0503148	0.0229315	0.0282259	DeCODE	P09601	Chen et al.	arachidonate (20:4n6)	HMDB0001043	ENSG00000100292	HMOX1	FALSE
90431	MR-IVW	GCST90200358	arachidonate (20:4n6)	17441_4_ALPI_Alkaline_phosphatase__intestine	17441_4_ALPI_Alkaline_phosphatase__intestine	1	-0.00955749	0.0355852	0.788253	DeCODE	P09923	Chen et al.	arachidonate (20:4n6)	HMDB0001043	ENSG00000163295	ALPI	FALSE
90432	MR-IVW	GCST90200358	arachidonate (20:4n6)	17450_51_HARS_Histidyl_tRNA_synthetase	17450_51_HARS_Histidyl_tRNA_synthetase	1	-0.031791	0.0229324	0.165658	DeCODE	P12081	Chen et al.	arachidonate (20:4n6)	HMDB0001043	ENSG00000170445	HARS	FALSE
90433	MR-IVW	GCST90200358	arachidonate (20:4n6)	17466_72_ACSF2_ACSF2	17466_72_ACSF2_ACSF2	1	-0.0132514	0.022933	0.563377	DeCODE	Q96CM8	Chen et al.	arachidonate (20:4n6)	HMDB0001043	ENSG00000167107	ACSF2	FALSE
90434	MR-IVW	GCST90200358	arachidonate (20:4n6)	17467_1_DHRS9_DHRS9	17467_1_DHRS9_DHRS9	1	0.00954262	0.0229331	0.677332	DeCODE	Q9BPW9	Chen et al.	arachidonate (20:4n6)	HMDB0001043	ENSG00000073737	DHRS9	FALSE
90435	MR-IVW	GCST90200358	arachidonate (20:4n6)	17495_141_SIRT3_SIR3	17495_141_SIRT3_SIR3	1	0.0343157	0.0229328	0.13456	DeCODE	Q9NTG7	Chen et al.	arachidonate (20:4n6)	HMDB0001043	ENSG00000142082	SIRT3	FALSE
90436	MR-IVW	GCST90200358	arachidonate (20:4n6)	17509_6_HPD_HPPD	17509_6_HPD_HPPD	1	0.0375906	0.0229325	0.101175	DeCODE	P32754	Chen et al.	arachidonate (20:4n6)	HMDB0001043	ENSG00000158104	HPD	FALSE
90437	MR-IVW	GCST90200358	arachidonate (20:4n6)	17675_17_ACOT13_ACO13	17675_17_ACOT13_ACO13	1	-0.0558904	0.0229315	0.0147983	DeCODE	Q9NPJ3	Chen et al.	arachidonate (20:4n6)	HMDB0001043	ENSG00000112304	ACOT13	FALSE
90438	MR-IVW	GCST90200358	arachidonate (20:4n6)	17744_31_RAB11A_RB11A	17744_31_RAB11A_RB11A	1	-0.0275289	0.0229329	0.22998	DeCODE	P62491	Chen et al.	arachidonate (20:4n6)	HMDB0001043	ENSG00000103769	RAB11A	FALSE
90439	MR-IVW	GCST90200358	arachidonate (20:4n6)	17752_24_ARG2_Arginase	17752_24_ARG2_Arginase	1	-0.00978552	0.0229331	0.669599	DeCODE	P78540	Chen et al.	arachidonate (20:4n6)	HMDB0001043	ENSG00000081181	ARG2	FALSE
90440	MR-IVW	GCST90200358	arachidonate (20:4n6)	17789_1_QPRT_NADC	17789_1_QPRT_NADC	1	0.0276049	0.0249671	0.268878	DeCODE	Q15274	Chen et al.	arachidonate (20:4n6)	HMDB0001043	ENSG00000103485	QPRT	FALSE
90441	MR-IVW	GCST90200358	arachidonate (20:4n6)	17792_158_ALDH5A1_SSDH	17792_158_ALDH5A1_SSDH	1	0.00399135	0.0399152	0.920348	DeCODE	P51649	Chen et al.	arachidonate (20:4n6)	HMDB0001043	ENSG00000112294	ALDH5A1	FALSE
90442	MR-IVW	GCST90200358	arachidonate (20:4n6)	17814_8_BPNT1_BPNT1	17814_8_BPNT1_BPNT1	1	-0.0391817	0.0229322	0.0875275	DeCODE	O95861	Chen et al.	arachidonate (20:4n6)	HMDB0001043	ENSG00000162813	BPNT1	FALSE
90443	MR-IVW	GCST90200358	arachidonate (20:4n6)	17822_57_RERG_RERG	17822_57_RERG_RERG	1	0.0603588	0.0238573	0.0114064	DeCODE	Q96A58	Chen et al.	arachidonate (20:4n6)	HMDB0001043	ENSG00000134533	RERG	FALSE
90444	MR-IVW	GCST90200358	arachidonate (20:4n6)	17843_30_PPCS_PPCS	17843_30_PPCS_PPCS	1	-0.0261436	0.0229327	0.25428	DeCODE	Q9HAB8	Chen et al.	arachidonate (20:4n6)	HMDB0001043	ENSG00000127125	PPCS	FALSE
90445	MR-IVW	GCST90200358	arachidonate (20:4n6)	17857_6_ACADL_ACADL	17857_6_ACADL_ACADL	1	0.0225096	0.0229329	0.326327	DeCODE	P28330	Chen et al.	arachidonate (20:4n6)	HMDB0001043	ENSG00000115361	ACADL	FALSE
90446	MR-IVW	GCST90200358	arachidonate (20:4n6)	18170_46_PYCR1_P5CR1	18170_46_PYCR1_P5CR1	1	0.0367083	0.0229327	0.109445	DeCODE	P32322	Chen et al.	arachidonate (20:4n6)	HMDB0001043	ENSG00000183010	PYCR1	FALSE
90447	MR-IVW	GCST90200358	arachidonate (20:4n6)	18178_13_SARS_SYSC	18178_13_SARS_SYSC	1	0.00532159	0.0229331	0.8165	DeCODE	P49591	Chen et al.	arachidonate (20:4n6)	HMDB0001043	ENSG00000031698	SARS	FALSE
90448	MR-IVW	GCST90200358	arachidonate (20:4n6)	18179_56_SMS_SPSY	18179_56_SMS_SPSY	1	0.05735	0.0229321	0.0123891	DeCODE	P52788	Chen et al.	arachidonate (20:4n6)	HMDB0001043	ENSG00000102172	SMS	FALSE
90449	MR-IVW	GCST90200358	arachidonate (20:4n6)	18184_28_GMPS_GUAA	18184_28_GMPS_GUAA	1	-0.014144	0.0229331	0.537399	DeCODE	P49915	Chen et al.	arachidonate (20:4n6)	HMDB0001043	ENSG00000163655	GMPS	FALSE
90450	MR-IVW	GCST90200358	arachidonate (20:4n6)	18186_15_TARS_SYTC	18186_15_TARS_SYTC	1	-0.0306751	0.0229326	0.18102	DeCODE	P26639	Chen et al.	arachidonate (20:4n6)	HMDB0001043	ENSG00000113407	TARS	FALSE
90451	MR-IVW	GCST90200358	arachidonate (20:4n6)	18187_16_ASPA_ACY2	18187_16_ASPA_ACY2	1	0.0539544	0.0268514	0.0444974	DeCODE	P45381	Chen et al.	arachidonate (20:4n6)	HMDB0001043	ENSG00000108381	ASPA	FALSE
90452	MR-IVW	GCST90200358	arachidonate (20:4n6)	18188_12_GATM_GATM	18188_12_GATM_GATM	1	-0.0244953	0.0233359	0.293865	DeCODE	P50440	Chen et al.	arachidonate (20:4n6)	HMDB0001043	ENSG00000171766	GATM	FALSE
90453	MR-IVW	GCST90200358	arachidonate (20:4n6)	18197_97_CKMT2_KCRS	18197_97_CKMT2_KCRS	1	0.0531521	0.0229323	0.0204611	DeCODE	P17540	Chen et al.	arachidonate (20:4n6)	HMDB0001043	ENSG00000131730	CKMT2	FALSE
90454	MR-IVW	GCST90200358	arachidonate (20:4n6)	18232_42_PIP4K2B_PI42B	18232_42_PIP4K2B_PI42B	1	-0.0224693	0.0229328	0.327188	DeCODE	P78356	Chen et al.	arachidonate (20:4n6)	HMDB0001043	ENSG00000276293	PIP4K2B	FALSE
90455	MR-IVW	GCST90200358	arachidonate (20:4n6)	18297_8_MRAS_RASM	18297_8_MRAS_RASM	1	0.056896	0.022932	0.0130988	DeCODE	Q8IXB1	Chen et al.	arachidonate (20:4n6)	HMDB0001043	ENSG00000077232	DNAJC10	FALSE
90456	MR-IVW	GCST90200358	arachidonate (20:4n6)	18309_18_CS_CISY	18309_18_CS_CISY	1	-0.0324191	0.0229328	0.157462	DeCODE	O75390	Chen et al.	arachidonate (20:4n6)	HMDB0001043	ENSG00000062485	CS	FALSE
90457	MR-IVW	GCST90200358	arachidonate (20:4n6)	18322_15_JMJD6_JMJD6	18322_15_JMJD6_JMJD6	1	0.0268177	0.0229327	0.24224	DeCODE	Q6NYC1	Chen et al.	arachidonate (20:4n6)	HMDB0001043	ENSG00000070495	JMJD6	FALSE
90458	MR-IVW	GCST90200358	arachidonate (20:4n6)	18324_61_SUOX_SUOX	18324_61_SUOX_SUOX	1	0.042579	0.0232546	0.0671012	DeCODE	P51687	Chen et al.	arachidonate (20:4n6)	HMDB0001043	ENSG00000139531	SUOX	FALSE
90459	MR-IVW	GCST90200358	arachidonate (20:4n6)	18328_36_PYCR2_P5CR2	18328_36_PYCR2_P5CR2	1	0.0594038	0.0229321	0.00958566	DeCODE	Q96C36	Chen et al.	arachidonate (20:4n6)	HMDB0001043	ENSG00000143811	PYCR2	FALSE
90460	MR-IVW	GCST90200358	arachidonate (20:4n6)	18329_4_PRPS2_PRPS2	18329_4_PRPS2_PRPS2	1	-0.0241247	0.0229328	0.292811	DeCODE	P11908	Chen et al.	arachidonate (20:4n6)	HMDB0001043	ENSG00000101911	PRPS2	FALSE
90461	MR-IVW	GCST90200358	arachidonate (20:4n6)	18338_26_IDH1_IDH	18338_26_IDH1_IDH	1	-0.0580863	0.0229317	0.0113086	DeCODE	O75874	Chen et al.	arachidonate (20:4n6)	HMDB0001043	ENSG00000138413	IDH1	FALSE
90462	MR-IVW	GCST90200358	arachidonate (20:4n6)	18342_2_PSAT1_SERC	18342_2_PSAT1_SERC	1	0.0460548	0.0229323	0.044612	DeCODE	Q9Y617	Chen et al.	arachidonate (20:4n6)	HMDB0001043	ENSG00000135069	PSAT1	FALSE
90463	MR-IVW	GCST90200358	arachidonate (20:4n6)	18382_109_COMT_Catechol_O_methyltransferase	18382_109_COMT_Catechol_O_methyltransferase	1	-0.0113216	0.0307906	0.713101	DeCODE	P21964	Chen et al.	arachidonate (20:4n6)	HMDB0001043	ENSG00000093010	COMT	FALSE
90464	MR-IVW	GCST90200358	arachidonate (20:4n6)	18398_1_AKR1D1_AK1D1	18398_1_AKR1D1_AK1D1	1	0.0175989	0.0314613	0.575901	DeCODE	P51857	Chen et al.	arachidonate (20:4n6)	HMDB0001043	ENSG00000122787	AKR1D1	FALSE
90465	MR-IVW	GCST90200358	arachidonate (20:4n6)	18401_18_ALKBH3_ALKB3	18401_18_ALKBH3_ALKB3	1	0.00215544	0.042129	0.959196	DeCODE	Q96Q83	Chen et al.	arachidonate (20:4n6)	HMDB0001043	ENSG00000166199	ALKBH3	FALSE
90466	MR-IVW	GCST90200358	arachidonate (20:4n6)	18403_25_AMPD2_AMPD2	18403_25_AMPD2_AMPD2	1	-0.0263087	0.0229326	0.251293	DeCODE	Q01433	Chen et al.	arachidonate (20:4n6)	HMDB0001043	ENSG00000116337	AMPD2	FALSE
90467	MR-IVW	GCST90200358	arachidonate (20:4n6)	18422_41_MVD_ERG19	18422_41_MVD_ERG19	1	-0.0173067	0.0276763	0.531758	DeCODE	P53602	Chen et al.	arachidonate (20:4n6)	HMDB0001043	ENSG00000167508	MVD	FALSE
90468	MR-IVW	GCST90200358	arachidonate (20:4n6)	18432_32_RALB_RALB	18432_32_RALB_RALB	1	0.00409026	0.0229331	0.858443	DeCODE	P11234	Chen et al.	arachidonate (20:4n6)	HMDB0001043	ENSG00000144118	RALB	FALSE
90469	MR-IVW	GCST90200358	arachidonate (20:4n6)	18900_37_HRAS_H_ras__WT_	18900_37_HRAS_H_ras__WT_	1	0.0378889	0.0229326	0.0984976	DeCODE	P01112	Chen et al.	arachidonate (20:4n6)	HMDB0001043	ENSG00000174775	HRAS	FALSE
90470	MR-IVW	GCST90200358	arachidonate (20:4n6)	18917_53_AMY2A_Pancreatic_alpha_amylase	18917_53_AMY2A_Pancreatic_alpha_amylase	1	-0.0868878	0.0229297	0.000151063	DeCODE	P04746	Chen et al.	arachidonate (20:4n6)	HMDB0001043	ENSG00000243480	AMY2A	FALSE
90471	MR-IVW	GCST90200358	arachidonate (20:4n6)	19114_8_TK2_KITM	19114_8_TK2_KITM	1	-0.0033337	0.0229331	0.884422	DeCODE	O00142	Chen et al.	arachidonate (20:4n6)	HMDB0001043	ENSG00000166548	TK2	FALSE
90472	MR-IVW	GCST90200358	arachidonate (20:4n6)	19207_119_ADK_ADK	19207_119_ADK_ADK	1	-0.0308294	0.0229325	0.178834	DeCODE	P55263	Chen et al.	arachidonate (20:4n6)	HMDB0001043	ENSG00000156110	ADK	FALSE
90473	MR-IVW	GCST90200358	arachidonate (20:4n6)	19222_124_RAB5B_RAB5B	19222_124_RAB5B_RAB5B	1	-0.0230998	0.0229328	0.313798	DeCODE	P61020	Chen et al.	arachidonate (20:4n6)	HMDB0001043	ENSG00000111540	RAB5B	FALSE
90474	MR-IVW	GCST90200358	arachidonate (20:4n6)	19223_6_RAB1A_RAB1A	19223_6_RAB1A_RAB1A	1	0.0150443	0.0229329	0.511816	DeCODE	P62820	Chen et al.	arachidonate (20:4n6)	HMDB0001043	ENSG00000138069	RAB1A	FALSE
90475	MR-IVW	GCST90200358	arachidonate (20:4n6)	19239_5_ARF1_ARF1	19239_5_ARF1_ARF1	1	-0.0216636	0.0229328	0.344834	DeCODE	P84077	Chen et al.	arachidonate (20:4n6)	HMDB0001043	ENSG00000143761	ARF1	FALSE
90476	MR-IVW	GCST90200358	arachidonate (20:4n6)	19249_18_KARS_SYK	19249_18_KARS_SYK	1	-0.0138833	0.022933	0.544923	DeCODE	Q15046	Chen et al.	arachidonate (20:4n6)	HMDB0001043	ENSG00000065427	KARS	FALSE
90477	MR-IVW	GCST90200358	arachidonate (20:4n6)	19253_82_RAB2B_RAB2B	19253_82_RAB2B_RAB2B	1	0.0240638	0.022933	0.294037	DeCODE	Q8WUD1	Chen et al.	arachidonate (20:4n6)	HMDB0001043	ENSG00000129472	RAB2B	FALSE
90478	MR-IVW	GCST90200358	arachidonate (20:4n6)	19254_125_GMPR_GMPR1	19254_125_GMPR_GMPR1	1	-0.0145633	0.022933	0.525404	DeCODE	P36959	Chen et al.	arachidonate (20:4n6)	HMDB0001043	ENSG00000137198	GMPR	FALSE
90479	MR-IVW	GCST90200358	arachidonate (20:4n6)	19258_24_GCDH_GCDH	19258_24_GCDH_GCDH	1	-0.0153933	0.0229331	0.502076	DeCODE	Q92947	Chen et al.	arachidonate (20:4n6)	HMDB0001043	ENSG00000105607	GCDH	FALSE
90480	MR-IVW	GCST90200358	arachidonate (20:4n6)	19262_219_ACADVL_ACADV	19262_219_ACADVL_ACADV	1	-0.0283214	0.0229328	0.21684	DeCODE	P49748	Chen et al.	arachidonate (20:4n6)	HMDB0001043	ENSG00000072778	ACADVL	FALSE
90481	MR-IVW	GCST90200358	arachidonate (20:4n6)	19270_26_YARS_SYYC	19270_26_YARS_SYYC	1	-0.0452803	0.0229318	0.0483174	DeCODE	P54577	Chen et al.	arachidonate (20:4n6)	HMDB0001043	ENSG00000134684	YARS	FALSE
90482	MR-IVW	GCST90200358	arachidonate (20:4n6)	19278_19_RAB1B_RAB1B	19278_19_RAB1B_RAB1B	1	-0.0283745	0.0229329	0.215981	DeCODE	Q9H0U4	Chen et al.	arachidonate (20:4n6)	HMDB0001043	ENSG00000174903	RAB1B	FALSE
90483	MR-IVW	GCST90200358	arachidonate (20:4n6)	19365_11_BCAT2_BCAT2	19365_11_BCAT2_BCAT2	1	-0.0302896	0.0229326	0.186566	DeCODE	O15382	Chen et al.	arachidonate (20:4n6)	HMDB0001043	ENSG00000105552	BCAT2	FALSE
90484	MR-IVW	GCST90200358	arachidonate (20:4n6)	19376_74_NNMT_NNMT	19376_74_NNMT_NNMT	1	0.0637465	0.0229318	0.00543876	DeCODE	P40261	Chen et al.	arachidonate (20:4n6)	HMDB0001043	ENSG00000166741	NNMT	FALSE
90485	MR-IVW	GCST90200358	arachidonate (20:4n6)	19446_1_GMPR2_GMPR2	19446_1_GMPR2_GMPR2	1	-0.0111773	0.022933	0.625983	DeCODE	Q9P2T1	Chen et al.	arachidonate (20:4n6)	HMDB0001043	ENSG00000100938	GMPR2	FALSE
90486	MR-IVW	GCST90200358	arachidonate (20:4n6)	19448_104_UPP1_UPP1	19448_104_UPP1_UPP1	1	0.00724871	0.0229331	0.751942	DeCODE	Q16831	Chen et al.	arachidonate (20:4n6)	HMDB0001043	ENSG00000183696	UPP1	FALSE
90487	MR-IVW	GCST90200358	arachidonate (20:4n6)	19467_3_RBKS_RBSK	19467_3_RBKS_RBSK	1	0.0666753	0.0229312	0.00364192	DeCODE	Q9H477	Chen et al.	arachidonate (20:4n6)	HMDB0001043	ENSG00000171174	RBKS	FALSE
90488	MR-IVW	GCST90200358	arachidonate (20:4n6)	19483_16_KDSR_KDSR	19483_16_KDSR_KDSR	1	0.0669802	0.0229314	0.00349028	DeCODE	Q06136	Chen et al.	arachidonate (20:4n6)	HMDB0001043	ENSG00000119537	KDSR	FALSE
90489	MR-IVW	GCST90200358	arachidonate (20:4n6)	19496_1_NPL_NPL	19496_1_NPL_NPL	1	0.0168498	0.0229329	0.462496	DeCODE	Q9BXD5	Chen et al.	arachidonate (20:4n6)	HMDB0001043	ENSG00000135838	NPL	FALSE
90490	MR-IVW	GCST90200358	arachidonate (20:4n6)	19504_22_DTYMK_KTHY	19504_22_DTYMK_KTHY	1	-0.0337545	0.0229325	0.141046	DeCODE	P23919	Chen et al.	arachidonate (20:4n6)	HMDB0001043	ENSG00000168393	DTYMK	FALSE
90491	MR-IVW	GCST90200358	arachidonate (20:4n6)	19506_6_GLYAT_GLYAT	19506_6_GLYAT_GLYAT	1	0.0572068	0.0383213	0.135485	DeCODE	Q6IB77	Chen et al.	arachidonate (20:4n6)	HMDB0001043	ENSG00000149124	GLYAT	FALSE
90492	MR-IVW	GCST90200358	arachidonate (20:4n6)	19518_12_HK3_HXK3	19518_12_HK3_HXK3	1	0.0682223	0.0229313	0.00292924	DeCODE	P52790	Chen et al.	arachidonate (20:4n6)	HMDB0001043	ENSG00000160883	HK3	FALSE
90493	MR-IVW	GCST90200358	arachidonate (20:4n6)	2622_18_HMOX2_HO_2	2622_18_HMOX2_HO_2	1	-0.0103067	0.0229331	0.653125	DeCODE	P30519	Chen et al.	arachidonate (20:4n6)	HMDB0001043	ENSG00000103415	HMOX2	FALSE
90494	MR-IVW	GCST90200358	arachidonate (20:4n6)	2642_4_PAFAH1B2_PAFAH_beta_subunit	2642_4_PAFAH1B2_PAFAH_beta_subunit	1	-0.0139689	0.022933	0.542447	DeCODE	P68402	Chen et al.	arachidonate (20:4n6)	HMDB0001043	ENSG00000168092	PAFAH1B2	FALSE
90495	MR-IVW	GCST90200358	arachidonate (20:4n6)	2870_29_RAC1_RAC1	2870_29_RAC1_RAC1	1	-0.0230983	0.0229328	0.31383	DeCODE	P63000	Chen et al.	arachidonate (20:4n6)	HMDB0001043	ENSG00000136238	RAC1	FALSE
90496	MR-IVW	GCST90200358	arachidonate (20:4n6)	2943_5_CYP3A4_Cytochrome_P450_3A4	2943_5_CYP3A4_Cytochrome_P450_3A4	1	0.0553639	0.0229313	0.0157639	DeCODE	P08684	Chen et al.	arachidonate (20:4n6)	HMDB0001043	ENSG00000160868	CYP3A4	FALSE
90497	MR-IVW	GCST90200358	arachidonate (20:4n6)	2991_9_IL1R1_IL_1_sRI	2991_9_IL1R1_IL_1_sRI	1	-0.033354	0.0229325	0.145824	DeCODE	P14778	Chen et al.	arachidonate (20:4n6)	HMDB0001043	ENSG00000115594	IL1R1	FALSE
90498	MR-IVW	GCST90200358	arachidonate (20:4n6)	2993_1_IL18RAP_IL_18_Rb	2993_1_IL18RAP_IL_18_Rb	1	0.0317328	0.0229328	0.166442	DeCODE	O95256	Chen et al.	arachidonate (20:4n6)	HMDB0001043	ENSG00000115607	IL18RAP	FALSE
90499	MR-IVW	GCST90200358	arachidonate (20:4n6)	2994_71_IL1RL2_IL_1Rrp2	2994_71_IL1RL2_IL_1Rrp2	1	0.0134922	0.0245578	0.582727	DeCODE	Q9HB29	Chen et al.	arachidonate (20:4n6)	HMDB0001043	ENSG00000115598	IL1RL2	FALSE
90500	MR-IVW	GCST90200358	arachidonate (20:4n6)	3182_38_ENTPD1_CD39	3182_38_ENTPD1_CD39	1	0.0487323	0.0318046	0.125463	DeCODE	P49961	Chen et al.	arachidonate (20:4n6)	HMDB0001043	ENSG00000138185	ENTPD1	FALSE
90501	MR-IVW	GCST90200358	arachidonate (20:4n6)	3192_3_CNDP2_Glutamate_carboxypeptidase	3192_3_CNDP2_Glutamate_carboxypeptidase	1	0.0539882	0.0229321	0.0185595	DeCODE	Q96KP4	Chen et al.	arachidonate (20:4n6)	HMDB0001043	ENSG00000133313	CNDP2	FALSE
90502	MR-IVW	GCST90200358	arachidonate (20:4n6)	3232_28_ACP5_TrATPase	3232_28_ACP5_TrATPase	1	0.0745601	0.0279599	0.00766038	DeCODE	P13686	Chen et al.	arachidonate (20:4n6)	HMDB0001043	ENSG00000102575	ACP5	FALSE
90503	MR-IVW	GCST90200358	arachidonate (20:4n6)	3343_1_ACY1_Aminoacylase_1	3343_1_ACY1_Aminoacylase_1	1	0.000697464	0.0313877	0.982272	DeCODE	Q03154	Chen et al.	arachidonate (20:4n6)	HMDB0001043	ENSG00000114786	ACY1	FALSE
90504	MR-IVW	GCST90200358	arachidonate (20:4n6)	3583_54_ARSA_Arylsulfatase_A	3583_54_ARSA_Arylsulfatase_A	1	-0.0279223	0.0256109	0.275603	DeCODE	P15289	Chen et al.	arachidonate (20:4n6)	HMDB0001043	ENSG00000100299	ARSA	FALSE
90505	MR-IVW	GCST90200358	arachidonate (20:4n6)	3761_4_PTGS2_COX_2	3761_4_PTGS2_COX_2	1	0.0584201	0.0277742	0.0354312	DeCODE	P35354	Chen et al.	arachidonate (20:4n6)	HMDB0001043	ENSG00000073756	PTGS2	FALSE
90506	MR-IVW	GCST90200358	arachidonate (20:4n6)	3800_71_CKB_CK_BB	3800_71_CKB_CK_BB	1	0.0144358	0.0229331	0.529038	DeCODE	P12277	Chen et al.	arachidonate (20:4n6)	HMDB0001043	ENSG00000166165	CKB	FALSE
90507	MR-IVW	GCST90200358	arachidonate (20:4n6)	3848_14_GAPDH_GAPDH__liver	3848_14_GAPDH_GAPDH__liver	1	-0.0472559	0.0229322	0.0393334	DeCODE	P04406	Chen et al.	arachidonate (20:4n6)	HMDB0001043	ENSG00000111640	GAPDH	FALSE
90508	MR-IVW	GCST90200358	arachidonate (20:4n6)	3890_8_LDHB_LDH_H_1	3890_8_LDHB_LDH_H_1	1	-0.0367499	0.0229325	0.10904	DeCODE	P07195	Chen et al.	arachidonate (20:4n6)	HMDB0001043	ENSG00000111716	LDHB	FALSE
90509	MR-IVW	GCST90200358	arachidonate (20:4n6)	4234_8_IL1RL1_IL_1_R4	4234_8_IL1RL1_IL_1_R4	1	0.037332	0.0229322	0.10354	DeCODE	Q01638	Chen et al.	arachidonate (20:4n6)	HMDB0001043	ENSG00000115602	IL1RL1	FALSE
90510	MR-IVW	GCST90200358	arachidonate (20:4n6)	4294_16_SPHK1_Sphingosine_kinase_1	4294_16_SPHK1_Sphingosine_kinase_1	1	-0.0480272	0.0229321	0.0362316	DeCODE	Q9NYA1	Chen et al.	arachidonate (20:4n6)	HMDB0001043	ENSG00000176170	SPHK1	FALSE
90511	MR-IVW	GCST90200358	arachidonate (20:4n6)	4301_58_TK1_Thymidine_kinase	4301_58_TK1_Thymidine_kinase	1	0.0527525	0.0229323	0.0214278	DeCODE	P04183	Chen et al.	arachidonate (20:4n6)	HMDB0001043	ENSG00000167900	TK1	FALSE
90512	MR-IVW	GCST90200358	arachidonate (20:4n6)	4435_66_ENPP7_ENPP7	4435_66_ENPP7_ENPP7	1	-0.0244422	0.0242512	0.313514	DeCODE	Q6UWV6	Chen et al.	arachidonate (20:4n6)	HMDB0001043	ENSG00000182156	ENPP7	FALSE
90513	MR-IVW	GCST90200358	arachidonate (20:4n6)	4436_1_ENTPD3_ENTP3	4436_1_ENTPD3_ENTP3	1	0.0673799	0.0273537	0.0137672	DeCODE	O75355	Chen et al.	arachidonate (20:4n6)	HMDB0001043	ENSG00000168032	ENTPD3	FALSE
90514	MR-IVW	GCST90200358	arachidonate (20:4n6)	4437_56_ENTPD5_ENTP5	4437_56_ENTPD5_ENTP5	1	-0.0981133	0.0451962	0.029944	DeCODE	O75356	Chen et al.	arachidonate (20:4n6)	HMDB0001043	ENSG00000187097	ENTPD5	FALSE
90515	MR-IVW	GCST90200358	arachidonate (20:4n6)	4468_21_SPHK2_SPHK2	4468_21_SPHK2_SPHK2	1	-0.00272154	0.0229331	0.905534	DeCODE	Q9NRA0	Chen et al.	arachidonate (20:4n6)	HMDB0001043	ENSG00000063176	SPHK2	FALSE
90516	MR-IVW	GCST90200358	arachidonate (20:4n6)	4535_50_BST1_BST1	4535_50_BST1_BST1	1	-0.0417704	0.0229327	0.0685411	DeCODE	Q10588	Chen et al.	arachidonate (20:4n6)	HMDB0001043	ENSG00000109743	BST1	FALSE
90517	MR-IVW	GCST90200358	arachidonate (20:4n6)	4559_64_KYNU_KYNU	4559_64_KYNU_KYNU	1	0.0143239	0.0290114	0.621496	DeCODE	Q16719	Chen et al.	arachidonate (20:4n6)	HMDB0001043	ENSG00000115919	KYNU	FALSE
90518	MR-IVW	GCST90200358	arachidonate (20:4n6)	4965_27_ATP5B_ATP_synthase_beta_chain	4965_27_ATP5B_ATP_synthase_beta_chain	1	0.0577625	0.0258769	0.0256015	DeCODE	P06576	Chen et al.	arachidonate (20:4n6)	HMDB0001043	ENSG00000110955	ATP5B	FALSE
90519	MR-IVW	GCST90200358	arachidonate (20:4n6)	5011_11_NAMPT_PBEF	5011_11_NAMPT_PBEF	1	0.00831569	0.0229331	0.716899	DeCODE	P43490	Chen et al.	arachidonate (20:4n6)	HMDB0001043	ENSG00000105835	NAMPT	FALSE
90520	MR-IVW	GCST90200358	arachidonate (20:4n6)	5015_15_PLA2G7_PAFAH	5015_15_PLA2G7_PAFAH	1	0.146651	0.0402146	0.000265619	DeCODE	Q13093	Chen et al.	arachidonate (20:4n6)	HMDB0001043	ENSG00000146070	PLA2G7	FALSE
90521	MR-IVW	GCST90200358	arachidonate (20:4n6)	5020_50_PGK1_phosphoglycerate_kinase_1	5020_50_PGK1_phosphoglycerate_kinase_1	1	-0.0402011	0.0229325	0.079599	DeCODE	P00558	Chen et al.	arachidonate (20:4n6)	HMDB0001043	ENSG00000102144	PGK1	FALSE
90522	MR-IVW	GCST90200358	arachidonate (20:4n6)	5030_52_SIRT2_SIRT2	5030_52_SIRT2_SIRT2	1	0.0244437	0.0240466	0.309385	DeCODE	Q8IXJ6	Chen et al.	arachidonate (20:4n6)	HMDB0001043	ENSG00000068903	SIRT2	FALSE
90523	MR-IVW	GCST90200358	arachidonate (20:4n6)	5082_51_IL1RAPL2_IL_1_sR9	5082_51_IL1RAPL2_IL_1_sR9	1	0.0419054	0.0229327	0.0676518	DeCODE	Q9NP60	Chen et al.	arachidonate (20:4n6)	HMDB0001043	ENSG00000189108	IL1RAPL2	FALSE
90524	MR-IVW	GCST90200358	arachidonate (20:4n6)	5229_90_IMPDH1_IMDH1	5229_90_IMPDH1_IMDH1	1	0.0304715	0.0229327	0.183935	DeCODE	P20839	Chen et al.	arachidonate (20:4n6)	HMDB0001043	ENSG00000106348	IMPDH1	FALSE
90525	MR-IVW	GCST90200358	arachidonate (20:4n6)	5250_53_IMPDH2_IMDH2	5250_53_IMPDH2_IMDH2	1	0.0238841	0.022933	0.297656	DeCODE	P12268	Chen et al.	arachidonate (20:4n6)	HMDB0001043	ENSG00000178035	IMPDH2	FALSE
90526	MR-IVW	GCST90200358	arachidonate (20:4n6)	5456_59_CNDP1_CNDP1	5456_59_CNDP1_CNDP1	1	-0.0142698	0.0260573	0.583946	DeCODE	Q96KN2	Chen et al.	arachidonate (20:4n6)	HMDB0001043	ENSG00000150656	CNDP1	FALSE
90527	MR-IVW	GCST90200358	arachidonate (20:4n6)	5478_50_FOLH1_PSMA	5478_50_FOLH1_PSMA	1	-0.0141507	0.0229328	0.537201	DeCODE	Q04609	Chen et al.	arachidonate (20:4n6)	HMDB0001043	ENSG00000086205	FOLH1	FALSE
90528	MR-IVW	GCST90200358	arachidonate (20:4n6)	5620_13_PAM_AMD	5620_13_PAM_AMD	1	-0.0334399	0.0251588	0.183796	DeCODE	P19021	Chen et al.	arachidonate (20:4n6)	HMDB0001043	ENSG00000145730	PAM	FALSE
90529	MR-IVW	GCST90200358	arachidonate (20:4n6)	5742_14_ACP6_PPA6	5742_14_ACP6_PPA6	1	-0.0375318	0.0230905	0.104072	DeCODE	Q9NPH0	Chen et al.	arachidonate (20:4n6)	HMDB0001043	ENSG00000162836	ACP6	FALSE
90530	MR-IVW	GCST90200358	arachidonate (20:4n6)	5843_60_EHMT2_NG36	5843_60_EHMT2_NG36	1	0.162613	0.0291985	2.55882e-08	DeCODE	Q96KQ7	Chen et al.	arachidonate (20:4n6)	HMDB0001043	ENSG00000204371	EHMT2	FALSE
90531	MR-IVW	GCST90200358	arachidonate (20:4n6)	5867_60_ARG1_ARGI1	5867_60_ARG1_ARGI1	1	0.0199855	0.022933	0.383495	DeCODE	P05089	Chen et al.	arachidonate (20:4n6)	HMDB0001043	ENSG00000118520	ARG1	FALSE
90532	MR-IVW	GCST90200358	arachidonate (20:4n6)	5909_51_NME1_Nucleoside_diphosphate_kinase_A	5909_51_NME1_Nucleoside_diphosphate_kinase_A	1	-0.0284547	0.0229327	0.214682	DeCODE	P15531	Chen et al.	arachidonate (20:4n6)	HMDB0001043	ENSG00000239672	NME1	FALSE
90533	MR-IVW	GCST90200358	arachidonate (20:4n6)	6077_63_CECR1_CECR1	6077_63_CECR1_CECR1	1	-0.00713587	0.0229331	0.755679	DeCODE	Q9NZK5	Chen et al.	arachidonate (20:4n6)	HMDB0001043	ENSG00000093072	CECR1	FALSE
90534	MR-IVW	GCST90200358	arachidonate (20:4n6)	6221_1_ADPGK_ADPGK	6221_1_ADPGK_ADPGK	1	0.0213284	0.0311587	0.493654	DeCODE	Q9BRR6	Chen et al.	arachidonate (20:4n6)	HMDB0001043	ENSG00000159322	ADPGK	FALSE
90535	MR-IVW	GCST90200358	arachidonate (20:4n6)	6431_68_PCYOX1_PCYOX	6431_68_PCYOX1_PCYOX	1	0.173255	0.0413605	2.80293e-05	DeCODE	Q9UHG3	Chen et al.	arachidonate (20:4n6)	HMDB0001043	ENSG00000116005	PCYOX1	FALSE
90536	MR-IVW	GCST90200358	arachidonate (20:4n6)	6434_18_AOC2_Amine_oxidase	6434_18_AOC2_Amine_oxidase	1	0.0176926	0.022933	0.440416	DeCODE	O75106	Chen et al.	arachidonate (20:4n6)	HMDB0001043	ENSG00000131480	AOC2	FALSE
90537	MR-IVW	GCST90200358	arachidonate (20:4n6)	6480_1_CANT1_CANT1	6480_1_CANT1_CANT1	1	-0.0159902	0.0229328	0.485638	DeCODE	Q8WVQ1	Chen et al.	arachidonate (20:4n6)	HMDB0001043	ENSG00000171302	CANT1	FALSE
90538	MR-IVW	GCST90200358	arachidonate (20:4n6)	6706_18_ALPPL2_PPBN	6706_18_ALPPL2_PPBN	1	0.000664427	0.0234357	0.977382	DeCODE	P10696	Chen et al.	arachidonate (20:4n6)	HMDB0001043	ENSG00000163286	ALPPL2	FALSE
90539	MR-IVW	GCST90200358	arachidonate (20:4n6)	6715_63_ALPPL2_PPBN	6715_63_ALPPL2_PPBN	1	-0.00967541	0.0229331	0.6731	DeCODE	P10696	Chen et al.	arachidonate (20:4n6)	HMDB0001043	ENSG00000163286	ALPPL2	FALSE
90540	MR-IVW	GCST90200358	arachidonate (20:4n6)	6923_1_PLOD2_PLOD2	6923_1_PLOD2_PLOD2	1	-0.0928696	0.0229293	5.11613e-05	DeCODE	O00469	Chen et al.	arachidonate (20:4n6)	HMDB0001043	ENSG00000152952	PLOD2	FALSE
90541	MR-IVW	GCST90200358	arachidonate (20:4n6)	6998_106_ASPH_HAAH	6998_106_ASPH_HAAH	1	0.00807993	0.0229331	0.724594	DeCODE	Q12797	Chen et al.	arachidonate (20:4n6)	HMDB0001043	ENSG00000198363	ASPH	FALSE
90542	MR-IVW	GCST90200358	arachidonate (20:4n6)	7137_8_MSRA_MSRA	7137_8_MSRA_MSRA	1	0.0350317	0.0229328	0.126616	DeCODE	Q9UJ68	Chen et al.	arachidonate (20:4n6)	HMDB0001043	ENSG00000175806	MSRA	FALSE
90543	MR-IVW	GCST90200358	arachidonate (20:4n6)	7206_20_FBP1_F16P1	7206_20_FBP1_F16P1	1	-0.00496178	0.0270718	0.854577	DeCODE	P09467	Chen et al.	arachidonate (20:4n6)	HMDB0001043	ENSG00000165140	FBP1	FALSE
90544	MR-IVW	GCST90200358	arachidonate (20:4n6)	7267_2_SPTLC2_LCB2	7267_2_SPTLC2_LCB2	1	0.0768339	0.0229311	0.000806267	DeCODE	O15270	Chen et al.	arachidonate (20:4n6)	HMDB0001043	ENSG00000100596	SPTLC2	FALSE
90545	MR-IVW	GCST90200358	arachidonate (20:4n6)	7761_125_CHKB_CHKB	7761_125_CHKB_CHKB	1	-0.0288187	0.0229327	0.208875	DeCODE	Q9Y259	Chen et al.	arachidonate (20:4n6)	HMDB0001043	ENSG00000100288	CHKB	FALSE
90546	MR-IVW	GCST90200358	arachidonate (20:4n6)	7824_88_MSRB3_MSRB3	7824_88_MSRB3_MSRB3	1	0.0264046	0.0229329	0.249573	DeCODE	Q8IXL7	Chen et al.	arachidonate (20:4n6)	HMDB0001043	ENSG00000174099	MSRB3	FALSE
90547	MR-IVW	GCST90200358	arachidonate (20:4n6)	7825_7_ABHD12_ABD12	7825_7_ABHD12_ABD12	1	0.0285996	0.0266723	0.283603	DeCODE	Q8N2K0	Chen et al.	arachidonate (20:4n6)	HMDB0001043	ENSG00000100997	ABHD12	FALSE
90548	MR-IVW	GCST90200358	arachidonate (20:4n6)	7879_12_CYP3A4_Cytochrome_P450_3A4	7879_12_CYP3A4_Cytochrome_P450_3A4	1	0.0440685	0.0362975	0.224712	DeCODE	P08684	Chen et al.	arachidonate (20:4n6)	HMDB0001043	ENSG00000160868	CYP3A4	FALSE
90549	MR-IVW	GCST90200358	arachidonate (20:4n6)	7886_26_SPTLC1_SPTC1	7886_26_SPTLC1_SPTC1	1	-0.0453893	0.022932	0.0477822	DeCODE	O15269	Chen et al.	arachidonate (20:4n6)	HMDB0001043	ENSG00000090054	SPTLC1	FALSE
90550	MR-IVW	GCST90200358	arachidonate (20:4n6)	7986_98_NAALAD2_NALD2	7986_98_NAALAD2_NALD2	1	-0.0447699	0.0229318	0.0509021	DeCODE	Q9Y3Q0	Chen et al.	arachidonate (20:4n6)	HMDB0001043	ENSG00000077616	NAALAD2	FALSE
90551	MR-IVW	GCST90200358	arachidonate (20:4n6)	7999_23_ENTPD1_CD39	7999_23_ENTPD1_CD39	1	-0.0620096	0.0229311	0.00684742	DeCODE	P49961	Chen et al.	arachidonate (20:4n6)	HMDB0001043	ENSG00000138185	ENTPD1	FALSE
90552	MR-IVW	GCST90200358	arachidonate (20:4n6)	8004_15_GAPDHS_G3PT	8004_15_GAPDHS_G3PT	1	-0.00801056	0.022933	0.726862	DeCODE	O14556	Chen et al.	arachidonate (20:4n6)	HMDB0001043	ENSG00000105679	GAPDHS	FALSE
90553	MR-IVW	GCST90200358	arachidonate (20:4n6)	8011_96_PAPL_PAPL	8011_96_PAPL_PAPL	1	0.0168426	0.0277596	0.544031	DeCODE	Q6ZNF0	Chen et al.	arachidonate (20:4n6)	HMDB0001043	ENSG00000183760	ACP7	FALSE
90554	MR-IVW	GCST90200358	arachidonate (20:4n6)	8269_327_ARSK_ARSK	8269_327_ARSK_ARSK	1	0.0442866	0.0229323	0.0534601	DeCODE	Q6UWY0	Chen et al.	arachidonate (20:4n6)	HMDB0001043	ENSG00000164291	ARSK	FALSE
90555	MR-IVW	GCST90200358	arachidonate (20:4n6)	8325_37_ADH4_ADH4	8325_37_ADH4_ADH4	1	0.0404873	0.0258342	0.117068	DeCODE	P08319	Chen et al.	arachidonate (20:4n6)	HMDB0001043	ENSG00000198099	ADH4	FALSE
90556	MR-IVW	GCST90200358	arachidonate (20:4n6)	8328_9_ETNK1_EKI1	8328_9_ETNK1_EKI1	1	0.0393945	0.0229327	0.0858266	DeCODE	Q9HBU6	Chen et al.	arachidonate (20:4n6)	HMDB0001043	ENSG00000139163	ETNK1	FALSE
90557	MR-IVW	GCST90200358	arachidonate (20:4n6)	8396_42_FAAH2_FAAH2	8396_42_FAAH2_FAAH2	1	0.00164293	0.0229331	0.942888	DeCODE	Q6GMR7	Chen et al.	arachidonate (20:4n6)	HMDB0001043	ENSG00000165591	FAAH2	FALSE
90558	MR-IVW	GCST90200358	arachidonate (20:4n6)	8569_147_ARL8B_ARL8B	8569_147_ARL8B_ARL8B	1	0.0225846	0.022933	0.324719	DeCODE	Q9NVJ2	Chen et al.	arachidonate (20:4n6)	HMDB0001043	ENSG00000134108	ARL8B	FALSE
90559	MR-IVW	GCST90200358	arachidonate (20:4n6)	8932_1_ENTPD6_ENTP6	8932_1_ENTPD6_ENTP6	1	0.004868	0.0229331	0.831897	DeCODE	O75354	Chen et al.	arachidonate (20:4n6)	HMDB0001043	ENSG00000197586	ENTPD6	FALSE
90560	MR-IVW	GCST90200358	arachidonate (20:4n6)	9000_177_SLC3A1_SLC31	9000_177_SLC3A1_SLC31	1	0.0306932	0.0272374	0.259795	DeCODE	Q07837	Chen et al.	arachidonate (20:4n6)	HMDB0001043	ENSG00000138079	SLC3A1	FALSE
90561	MR-IVW	GCST90200358	arachidonate (20:4n6)	9045_3_SLC27A2_S27A2	9045_3_SLC27A2_S27A2	1	0.0261105	0.0229328	0.254885	DeCODE	O14975	Chen et al.	arachidonate (20:4n6)	HMDB0001043	ENSG00000140284	SLC27A2	FALSE
90562	MR-IVW	GCST90200358	arachidonate (20:4n6)	9231_23_IMPAD1_IMPA3	9231_23_IMPAD1_IMPA3	1	0.00223394	0.0229331	0.9224	DeCODE	Q9NX62	Chen et al.	arachidonate (20:4n6)	HMDB0001043	ENSG00000104331	IMPAD1	FALSE
90563	MR-IVW	GCST90200358	arachidonate (20:4n6)	9237_54_ACP2_Lysosomal_acid_phosphatase	9237_54_ACP2_Lysosomal_acid_phosphatase	1	-0.0196306	0.0229327	0.391992	DeCODE	P11117	Chen et al.	arachidonate (20:4n6)	HMDB0001043	ENSG00000134575	ACP2	FALSE
90564	MR-IVW	GCST90200358	arachidonate (20:4n6)	9244_27_PPT1_PPT1	9244_27_PPT1_PPT1	1	-0.028806	0.0229328	0.209077	DeCODE	P50897	Chen et al.	arachidonate (20:4n6)	HMDB0001043	ENSG00000131238	PPT1	FALSE
90565	MR-IVW	GCST90200358	arachidonate (20:4n6)	9385_4_GAA_GAA	9385_4_GAA_GAA	1	0.00162878	0.0229331	0.943379	DeCODE	P10253	Chen et al.	arachidonate (20:4n6)	HMDB0001043	ENSG00000171298	GAA	FALSE
90566	MR-IVW	GCST90200358	arachidonate (20:4n6)	9482_110_NUDT9_NUDT9	9482_110_NUDT9_NUDT9	1	-0.0401706	0.0229322	0.0798227	DeCODE	Q9BW91	Chen et al.	arachidonate (20:4n6)	HMDB0001043	ENSG00000170502	NUDT9	FALSE
90567	MR-IVW	GCST90200358	arachidonate (20:4n6)	9504_19_RAB27A_RB27A	9504_19_RAB27A_RB27A	1	0.00409055	0.0229331	0.858433	DeCODE	P51159	Chen et al.	arachidonate (20:4n6)	HMDB0001043	ENSG00000069974	RAB27A	FALSE
90568	MR-IVW	GCST90200358	arachidonate (20:4n6)	9518_95_PLA1A_PLA1A	9518_95_PLA1A_PLA1A	1	0.00597796	0.024232	0.805143	DeCODE	Q53H76	Chen et al.	arachidonate (20:4n6)	HMDB0001043	ENSG00000144837	PLA1A	FALSE
90569	MR-IVW	GCST90200358	arachidonate (20:4n6)	9759_13_IDO1_INDO	9759_13_IDO1_INDO	1	0.0247384	0.022933	0.280709	DeCODE	P14902	Chen et al.	arachidonate (20:4n6)	HMDB0001043	ENSG00000131203	IDO1	FALSE
90570	MR-IVW	GCST90200358	arachidonate (20:4n6)	9828_86_LDHC_LDHC	9828_86_LDHC_LDHC	1	0.0332669	0.0229328	0.146883	DeCODE	P07864	Chen et al.	arachidonate (20:4n6)	HMDB0001043	ENSG00000166796	LDHC	FALSE
90571	MR-IVW	GCST90200358	arachidonate (20:4n6)	9834_62_ADH1B_ADH1B	9834_62_ADH1B_ADH1B	1	0.0465187	0.0313567	0.137933	DeCODE	P00325	Chen et al.	arachidonate (20:4n6)	HMDB0001043	ENSG00000196616	ADH1B	FALSE
90572	MR-IVW	GCST90200358	arachidonate (20:4n6)	9840_2_CDC42_Cdc42Hs	9840_2_CDC42_Cdc42Hs	1	-0.0403498	0.022932	0.0784849	DeCODE	P60953	Chen et al.	arachidonate (20:4n6)	HMDB0001043	ENSG00000070831	CDC42	FALSE
90573	MR-IVW	GCST90200358	arachidonate (20:4n6)	9855_10_RHOA_Rho_A	9855_10_RHOA_Rho_A	1	-0.0153705	0.0229329	0.502706	DeCODE	P61586	Chen et al.	arachidonate (20:4n6)	HMDB0001043	ENSG00000067560	RHOA	FALSE
90574	MR-IVW	GCST90200358	arachidonate (20:4n6)	9856_22_DHPS_DHYS	9856_22_DHPS_DHYS	1	0.0277011	0.025376	0.274997	DeCODE	P49366	Chen et al.	arachidonate (20:4n6)	HMDB0001043	ENSG00000095059	DHPS	FALSE
90575	MR-IVW	GCST90200358	arachidonate (20:4n6)	9859_180_SAT1_SSAT_1	9859_180_SAT1_SSAT_1	1	0.0532272	0.0236086	0.0241604	DeCODE	P21673	Chen et al.	arachidonate (20:4n6)	HMDB0001043	ENSG00000130066	SAT1	FALSE
90576	MR-IVW	GCST90200358	arachidonate (20:4n6)	9867_23_FBP2_F16P2	9867_23_FBP2_F16P2	1	0.0460412	0.0279968	0.100069	DeCODE	O00757	Chen et al.	arachidonate (20:4n6)	HMDB0001043	ENSG00000130957	FBP2	FALSE
90577	MR-IVW	GCST90200358	arachidonate (20:4n6)	9870_17_WARS_SYWC	9870_17_WARS_SYWC	1	-0.0322424	0.0229326	0.159735	DeCODE	P23381	Chen et al.	arachidonate (20:4n6)	HMDB0001043	ENSG00000140105	WARS	FALSE
90578	MR-IVW	GCST90200358	arachidonate (20:4n6)	9880_33_TDO2_T23O	9880_33_TDO2_T23O	1	0.0160946	0.0422421	0.703196	DeCODE	P48775	Chen et al.	arachidonate (20:4n6)	HMDB0001043	ENSG00000151790	TDO2	FALSE
90579	MR-IVW	GCST90200358	arachidonate (20:4n6)	9885_41_RAP2A_RAP2A	9885_41_RAP2A_RAP2A	1	0.0211204	0.0229328	0.357068	DeCODE	P10114	Chen et al.	arachidonate (20:4n6)	HMDB0001043	ENSG00000125249	RAP2A	FALSE
90580	MR-IVW	GCST90200358	arachidonate (20:4n6)	9910_9_MTAP_MTAP	9910_9_MTAP_MTAP	1	0.0755489	0.022931	0.00098555	DeCODE	Q13126	Chen et al.	arachidonate (20:4n6)	HMDB0001043	ENSG00000099810	MTAP	FALSE
90584	MR-IVW	GCST90200358	arachidonate (20:4n6)	ACADM:P11310:OID31277:v1:Oncology_II	ACADM:P11310:OID31277:v1:Oncology_II	1	-0.00320385	0.0368136	0.930649	PPP	P11310	Chen et al.	arachidonate (20:4n6)	HMDB0001043	ENSG00000117054	ACADM	FALSE
90585	MR-IVW	GCST90200358	arachidonate (20:4n6)	ACHE:P22303:OID30585:v1:Inflammation_II	ACHE:P22303:OID30585:v1:Inflammation_II	1	-0.145743	0.0289128	4.63643e-07	PPP	P22303	Chen et al.	arachidonate (20:4n6)	HMDB0001043	ENSG00000087085	ACHE	FALSE
90587	MR-IVW	GCST90200358	arachidonate (20:4n6)	ACOT13:Q9NPJ3:OID31522:v1:Oncology_II	ACOT13:Q9NPJ3:OID31522:v1:Oncology_II	1	-0.0888783	0.0234557	0.000151133	PPP	Q9NPJ3	Chen et al.	arachidonate (20:4n6)	HMDB0001043	ENSG00000112304	ACOT13	FALSE
90588	MR-IVW	GCST90200358	arachidonate (20:4n6)	ACOX1:Q15067:OID20124:v1:Cardiometabolic	ACOX1:Q15067:OID20124:v1:Cardiometabolic	1	-0.0203667	0.0234957	0.386038	PPP	Q15067	Chen et al.	arachidonate (20:4n6)	HMDB0001043	ENSG00000161533	ACOX1	FALSE
90591	MR-IVW	GCST90200358	arachidonate (20:4n6)	ACP5:P13686:OID20314:v1:Cardiometabolic	ACP5:P13686:OID20314:v1:Cardiometabolic	1	0.0852399	0.0234221	0.000273381	PPP	P13686	Chen et al.	arachidonate (20:4n6)	HMDB0001043	ENSG00000102575	ACP5	FALSE
90592	MR-IVW	GCST90200358	arachidonate (20:4n6)	ACP6:Q9NPH0:OID21432:v1:Oncology	ACP6:Q9NPH0:OID21432:v1:Oncology	1	-0.042972	0.0290701	0.139349	PPP	Q9NPH0	Chen et al.	arachidonate (20:4n6)	HMDB0001043	ENSG00000162836	ACP6	FALSE
90593	MR-IVW	GCST90200358	arachidonate (20:4n6)	ACY1:Q03154:OID20137:v1:Cardiometabolic	ACY1:Q03154:OID20137:v1:Cardiometabolic	1	0.0126273	0.0262863	0.63096	PPP	Q03154	Chen et al.	arachidonate (20:4n6)	HMDB0001043	ENSG00000114786	ACY1	FALSE
90594	MR-IVW	GCST90200358	arachidonate (20:4n6)	ACYP1:P07311:OID30642:v1:Inflammation_II	ACYP1:P07311:OID30642:v1:Inflammation_II	1	-0.0256608	0.0262952	0.329127	PPP	P07311	Chen et al.	arachidonate (20:4n6)	HMDB0001043	ENSG00000119640	ACYP1	FALSE
90596	MR-IVW	GCST90200358	arachidonate (20:4n6)	ADA2:Q9NZK5:OID20394:v1:Cardiometabolic	ADA2:Q9NZK5:OID20394:v1:Cardiometabolic	1	-0.00123159	0.0352698	0.972144	PPP	Q9NZK5	Chen et al.	arachidonate (20:4n6)	HMDB0001043	ENSG00000093072	CECR1	FALSE
90597	MR-IVW	GCST90200358	arachidonate (20:4n6)	ADA:P00813:OID20645:v1:Inflammation	ADA:P00813:OID20645:v1:Inflammation	1	-0.0774077	0.0832119	0.352243	PPP	P00813	Chen et al.	arachidonate (20:4n6)	HMDB0001043	ENSG00000196839	ADA	FALSE
90599	MR-IVW	GCST90200358	arachidonate (20:4n6)	ADH1B:P00325:OID30612:v1:Inflammation_II	ADH1B:P00325:OID30612:v1:Inflammation_II	1	0.103672	0.0236684	1.18584e-05	PPP	P00325	Chen et al.	arachidonate (20:4n6)	HMDB0001043	ENSG00000196616	ADH1B	FALSE
90601	MR-IVW	GCST90200358	arachidonate (20:4n6)	ADH4:P08319:OID20117:v1:Cardiometabolic	ADH4:P08319:OID20117:v1:Cardiometabolic	1	0.0388736	0.0237249	0.101314	PPP	P08319	Chen et al.	arachidonate (20:4n6)	HMDB0001043	ENSG00000198099	ADH4	FALSE
90605	MR-IVW	GCST90200358	arachidonate (20:4n6)	AHCY:P23526:OID20199:v1:Cardiometabolic	AHCY:P23526:OID20199:v1:Cardiometabolic	1	-0.0192574	0.0234956	0.412433	PPP	P23526	Chen et al.	arachidonate (20:4n6)	HMDB0001043	ENSG00000101444	AHCY	FALSE
90606	MR-IVW	GCST90200358	arachidonate (20:4n6)	AK2:P54819:OID31142:v1:Neurology_II	AK2:P54819:OID31142:v1:Neurology_II	1	-0.0529361	0.0258003	0.0401928	PPP	P54819	Chen et al.	arachidonate (20:4n6)	HMDB0001043	ENSG00000004455	AK2	FALSE
90607	MR-IVW	GCST90200358	arachidonate (20:4n6)	ALDH5A1:P51649:OID31047:v1:Neurology_II	ALDH5A1:P51649:OID31047:v1:Neurology_II	1	-0.0152212	0.023433	0.515973	PPP	P51649	Chen et al.	arachidonate (20:4n6)	HMDB0001043	ENSG00000112294	ALDH5A1	FALSE
90611	MR-IVW	GCST90200358	arachidonate (20:4n6)	ALPI:P09923:OID30497:v1:Inflammation_II	ALPI:P09923:OID30497:v1:Inflammation_II	1	-0.0127335	0.023748	0.591825	PPP	P09923	Chen et al.	arachidonate (20:4n6)	HMDB0001043	ENSG00000163295	ALPI	FALSE
90612	MR-IVW	GCST90200358	arachidonate (20:4n6)	ALPP:P05187:OID21383:v1:Oncology	ALPP:P05187:OID21383:v1:Oncology	1	0.0136084	0.0381286	0.72116	PPP	P05187	Chen et al.	arachidonate (20:4n6)	HMDB0001043	ENSG00000163283	ALPP	FALSE
90613	MR-IVW	GCST90200358	arachidonate (20:4n6)	AMDHD2:Q9Y303:OID30366:v1:Cardiometabolic_II	AMDHD2:Q9Y303:OID30366:v1:Cardiometabolic_II	1	-0.00625704	0.0234157	0.789303	PPP	Q9Y303	Chen et al.	arachidonate (20:4n6)	HMDB0001043	ENSG00000162066	AMDHD2	FALSE
90614	MR-IVW	GCST90200358	arachidonate (20:4n6)	AMPD3:Q01432:OID31139:v1:Neurology_II	AMPD3:Q01432:OID31139:v1:Neurology_II	1	0.021245	0.0339007	0.530868	PPP	Q01432	Chen et al.	arachidonate (20:4n6)	HMDB0001043	ENSG00000133805	AMPD3	FALSE
90615	MR-IVW	GCST90200358	arachidonate (20:4n6)	AMY1A_AMY1B_AMY1C:P0DUB6_P0DTE7_P0DTE8:OID30707:v1:Inflammation_II	AMY1A_AMY1B_AMY1C:P0DUB6_P0DTE7_P0DTE8:OID30707:v1:Inflammation_II	1	-0.125029	0.0241759	2.3203e-07	PPP	P0DUB6_P0DTE7_P0DTE8	Chen et al.	arachidonate (20:4n6)	HMDB0001043	ENSG00000187733	AMY1C	FALSE
90616	MR-IVW	GCST90200358	arachidonate (20:4n6)	AMY2A:P04746:OID20333:v1:Cardiometabolic	AMY2A:P04746:OID20333:v1:Cardiometabolic	1	-0.130499	0.0302978	1.65335e-05	PPP	P04746	Chen et al.	arachidonate (20:4n6)	HMDB0001043	ENSG00000243480	AMY2A	FALSE
90617	MR-IVW	GCST90200358	arachidonate (20:4n6)	AMY2B:P19961:OID20340:v1:Cardiometabolic	AMY2B:P19961:OID20340:v1:Cardiometabolic	1	-0.140464	0.0365074	0.000119304	PPP	P19961	Chen et al.	arachidonate (20:4n6)	HMDB0001043	ENSG00000240038	AMY2B	FALSE
90618	MR-IVW	GCST90200358	arachidonate (20:4n6)	ANPEP:P15144:OID20350:v1:Cardiometabolic	ANPEP:P15144:OID20350:v1:Cardiometabolic	1	-0.0595907	0.0546605	0.275627	PPP	P15144	Chen et al.	arachidonate (20:4n6)	HMDB0001043	ENSG00000166825	ANPEP	FALSE
90620	MR-IVW	GCST90200358	arachidonate (20:4n6)	AOC3:Q16853:OID20389:v1:Cardiometabolic	AOC3:Q16853:OID20389:v1:Cardiometabolic	1	-0.0282894	0.0547261	0.605208	PPP	Q16853	Chen et al.	arachidonate (20:4n6)	HMDB0001043	ENSG00000131471	AOC3	FALSE
90622	MR-IVW	GCST90200358	arachidonate (20:4n6)	ARF6:P62330:OID31523:v1:Oncology_II	ARF6:P62330:OID31523:v1:Oncology_II	1	-0.0618896	0.0388271	0.11094	PPP	P62330	Chen et al.	arachidonate (20:4n6)	HMDB0001043	ENSG00000165527	ARF6	FALSE
90623	MR-IVW	GCST90200358	arachidonate (20:4n6)	ARG1:P05089:OID21445:v1:Oncology	ARG1:P05089:OID21445:v1:Oncology	1	0.0478174	0.0313051	0.126646	PPP	P05089	Chen et al.	arachidonate (20:4n6)	HMDB0001043	ENSG00000118520	ARG1	FALSE
90624	MR-IVW	GCST90200358	arachidonate (20:4n6)	ARG2:P78540:OID31339:v1:Oncology_II	ARG2:P78540:OID31339:v1:Oncology_II	1	-0.0240465	0.0234664	0.305494	PPP	P78540	Chen et al.	arachidonate (20:4n6)	HMDB0001043	ENSG00000081181	ARG2	FALSE
90626	MR-IVW	GCST90200358	arachidonate (20:4n6)	ARSA:P15289:OID21138:v1:Neurology	ARSA:P15289:OID21138:v1:Neurology	1	-0.0762759	0.0549297	0.164951	PPP	P15289	Chen et al.	arachidonate (20:4n6)	HMDB0001043	ENSG00000100299	ARSA	FALSE
90630	MR-IVW	GCST90200358	arachidonate (20:4n6)	ASS1:P00966:OID30170:v1:Cardiometabolic_II	ASS1:P00966:OID30170:v1:Cardiometabolic_II	1	0.106906	0.0237855	6.97021e-06	PPP	P00966	Chen et al.	arachidonate (20:4n6)	HMDB0001043	ENSG00000130707	ASS1	FALSE
90632	MR-IVW	GCST90200358	arachidonate (20:4n6)	BCAT1:P54687:OID30312:v1:Cardiometabolic_II	BCAT1:P54687:OID30312:v1:Cardiometabolic_II	1	-0.0365483	0.0234088	0.118451	PPP	P54687	Chen et al.	arachidonate (20:4n6)	HMDB0001043	ENSG00000060982	BCAT1	FALSE
90633	MR-IVW	GCST90200358	arachidonate (20:4n6)	BCAT2:O15382:OID30844:v1:Neurology_II	BCAT2:O15382:OID30844:v1:Neurology_II	1	-0.00303723	0.0257756	0.906199	PPP	O15382	Chen et al.	arachidonate (20:4n6)	HMDB0001043	ENSG00000105552	BCAT2	FALSE
90634	MR-IVW	GCST90200358	arachidonate (20:4n6)	BCHE:P06276:OID30717:v1:Inflammation_II	BCHE:P06276:OID30717:v1:Inflammation_II	1	-0.213511	0.0582428	0.000246482	PPP	P06276	Chen et al.	arachidonate (20:4n6)	HMDB0001043	ENSG00000114200	BCHE	FALSE
90635	MR-IVW	GCST90200358	arachidonate (20:4n6)	BHMT2:Q9H2M3:OID30051:v1:Cardiometabolic_II	BHMT2:Q9H2M3:OID30051:v1:Cardiometabolic_II	1	0.00370405	0.0237911	0.876277	PPP	Q9H2M3	Chen et al.	arachidonate (20:4n6)	HMDB0001043	ENSG00000132840	BHMT2	FALSE
90637	MR-IVW	GCST90200358	arachidonate (20:4n6)	BLVRB:P30043:OID21141:v1:Neurology	BLVRB:P30043:OID21141:v1:Neurology	1	0.0108907	0.0434896	0.802263	PPP	P30043	Chen et al.	arachidonate (20:4n6)	HMDB0001043	ENSG00000090013	BLVRB	FALSE
90639	MR-IVW	GCST90200358	arachidonate (20:4n6)	BST1:Q10588:OID21051:v1:Neurology	BST1:Q10588:OID21051:v1:Neurology	1	-0.0297676	0.0454876	0.512846	PPP	Q10588	Chen et al.	arachidonate (20:4n6)	HMDB0001043	ENSG00000109743	BST1	FALSE
90641	MR-IVW	GCST90200358	arachidonate (20:4n6)	CANT1:Q8WVQ1:OID20181:v1:Cardiometabolic	CANT1:Q8WVQ1:OID20181:v1:Cardiometabolic	1	-0.0625979	0.0569027	0.271295	PPP	Q8WVQ1	Chen et al.	arachidonate (20:4n6)	HMDB0001043	ENSG00000171302	CANT1	FALSE
90644	MR-IVW	GCST90200358	arachidonate (20:4n6)	CBS:P35520:OID30200:v1:Cardiometabolic_II	CBS:P35520:OID30200:v1:Cardiometabolic_II	1	0.0898319	0.0237229	0.000152654	PPP	P35520	Chen et al.	arachidonate (20:4n6)	HMDB0001043	ENSG00000160200	CBS	FALSE
90645	MR-IVW	GCST90200358	arachidonate (20:4n6)	CDA:P32320:OID30345:v1:Cardiometabolic_II	CDA:P32320:OID30345:v1:Cardiometabolic_II	1	-0.0328723	0.0379532	0.38642	PPP	P32320	Chen et al.	arachidonate (20:4n6)	HMDB0001043	ENSG00000158825	CDA	FALSE
90649	MR-IVW	GCST90200358	arachidonate (20:4n6)	CES1:P23141:OID20244:v1:Cardiometabolic	CES1:P23141:OID20244:v1:Cardiometabolic	1	0.0716005	0.0234635	0.0022765	PPP	P23141	Chen et al.	arachidonate (20:4n6)	HMDB0001043	ENSG00000198848	CES1	FALSE
90650	MR-IVW	GCST90200358	arachidonate (20:4n6)	CES2:O00748:OID21366:v1:Oncology	CES2:O00748:OID21366:v1:Oncology	1	0.013177	0.0265152	0.619218	PPP	O00748	Chen et al.	arachidonate (20:4n6)	HMDB0001043	ENSG00000172831	CES2	FALSE
90651	MR-IVW	GCST90200358	arachidonate (20:4n6)	CHAC2:Q8WUX2:OID21230:v1:Oncology	CHAC2:Q8WUX2:OID21230:v1:Oncology	1	-0.0399422	0.0275512	0.147129	PPP	Q8WUX2	Chen et al.	arachidonate (20:4n6)	HMDB0001043	ENSG00000143942	CHAC2	FALSE
90654	MR-IVW	GCST90200358	arachidonate (20:4n6)	CKB:P12277:OID30400:v1:Cardiometabolic_II	CKB:P12277:OID30400:v1:Cardiometabolic_II	1	0.0488807	0.0256691	0.056876	PPP	P12277	Chen et al.	arachidonate (20:4n6)	HMDB0001043	ENSG00000166165	CKB	FALSE
90656	MR-IVW	GCST90200358	arachidonate (20:4n6)	CKMT1A_CKMT1B:P12532:OID20721:v1:Inflammation	CKMT1A_CKMT1B:P12532:OID20721:v1:Inflammation	1	-0.00910743	0.048425	0.85082	PPP	P12532	Chen et al.	arachidonate (20:4n6)	HMDB0001043	ENSG00000237289	CKMT1A	FALSE
90657	MR-IVW	GCST90200358	arachidonate (20:4n6)	CNDP1:Q96KN2:OID20347:v1:Cardiometabolic	CNDP1:Q96KN2:OID20347:v1:Cardiometabolic	1	0.0289407	0.0234552	0.217252	PPP	Q96KN2	Chen et al.	arachidonate (20:4n6)	HMDB0001043	ENSG00000150656	CNDP1	FALSE
90659	MR-IVW	GCST90200358	arachidonate (20:4n6)	COMT:P21964:OID20086:v1:Cardiometabolic	COMT:P21964:OID20086:v1:Cardiometabolic	1	-0.0317696	0.0257472	0.21724	PPP	P21964	Chen et al.	arachidonate (20:4n6)	HMDB0001043	ENSG00000093010	COMT	FALSE
90662	MR-IVW	GCST90200358	arachidonate (20:4n6)	DARS1:P14868:OID20903:v1:Neurology	DARS1:P14868:OID20903:v1:Neurology	1	-0.0545411	0.023606	0.0208616	PPP	P14868	Chen et al.	arachidonate (20:4n6)	HMDB0001043	ENSG00000115866	DARS	FALSE
90663	MR-IVW	GCST90200358	arachidonate (20:4n6)	DBH:P09172:OID30703:v1:Inflammation_II	DBH:P09172:OID30703:v1:Inflammation_II	1	-0.0544616	0.023417	0.0200333	PPP	P09172	Chen et al.	arachidonate (20:4n6)	HMDB0001043	ENSG00000123454	DBH	FALSE
90664	MR-IVW	GCST90200358	arachidonate (20:4n6)	DGKA:P23743:OID30546:v1:Inflammation_II	DGKA:P23743:OID30546:v1:Inflammation_II	1	-0.050587	0.0237467	0.033149	PPP	P23743	Chen et al.	arachidonate (20:4n6)	HMDB0001043	ENSG00000065357	DGKA	FALSE
90666	MR-IVW	GCST90200358	arachidonate (20:4n6)	DGKZ:Q13574:OID20466:v1:Inflammation	DGKZ:Q13574:OID20466:v1:Inflammation	1	-0.0362797	0.0237108	0.125994	PPP	Q13574	Chen et al.	arachidonate (20:4n6)	HMDB0001043	ENSG00000149091	DGKZ	FALSE
90667	MR-IVW	GCST90200358	arachidonate (20:4n6)	DHODH:Q02127:OID30137:v1:Cardiometabolic_II	DHODH:Q02127:OID30137:v1:Cardiometabolic_II	1	-0.00239728	0.0237911	0.919738	PPP	Q02127	Chen et al.	arachidonate (20:4n6)	HMDB0001043	ENSG00000102967	DHODH	FALSE
90668	MR-IVW	GCST90200358	arachidonate (20:4n6)	DHPS:P49366:OID31357:v1:Oncology_II	DHPS:P49366:OID31357:v1:Oncology_II	1	0.0171197	0.0274995	0.533583	PPP	P49366	Chen et al.	arachidonate (20:4n6)	HMDB0001043	ENSG00000095059	DHPS	FALSE
90669	MR-IVW	GCST90200358	arachidonate (20:4n6)	DNM1:Q05193:OID31458:v1:Oncology_II	DNM1:Q05193:OID31458:v1:Oncology_II	1	-0.042304	0.0234592	0.0713416	PPP	Q05193	Chen et al.	arachidonate (20:4n6)	HMDB0001043	ENSG00000106976	DNM1	FALSE
90670	MR-IVW	GCST90200358	arachidonate (20:4n6)	DNM3:Q9UQ16:OID31000:v1:Neurology_II	DNM3:Q9UQ16:OID31000:v1:Neurology_II	1	-0.0395766	0.0234321	0.0912202	PPP	Q9UQ16	Chen et al.	arachidonate (20:4n6)	HMDB0001043	ENSG00000197959	DNM3	FALSE
90671	MR-IVW	GCST90200358	arachidonate (20:4n6)	DTYMK:P23919:OID30308:v1:Cardiometabolic_II	DTYMK:P23919:OID30308:v1:Cardiometabolic_II	1	-0.0625739	0.0392806	0.111161	PPP	P23919	Chen et al.	arachidonate (20:4n6)	HMDB0001043	ENSG00000168393	DTYMK	FALSE
90673	MR-IVW	GCST90200358	arachidonate (20:4n6)	ENOPH1:Q9UHY7:OID31349:v1:Oncology_II	ENOPH1:Q9UHY7:OID31349:v1:Oncology_II	1	-0.0433244	0.023466	0.0648543	PPP	Q9UHY7	Chen et al.	arachidonate (20:4n6)	HMDB0001043	ENSG00000145293	ENOPH1	FALSE
90675	MR-IVW	GCST90200358	arachidonate (20:4n6)	ENPP7:Q6UWV6:OID20689:v1:Inflammation	ENPP7:Q6UWV6:OID20689:v1:Inflammation	1	-0.0543915	0.0238865	0.0227813	PPP	Q6UWV6	Chen et al.	arachidonate (20:4n6)	HMDB0001043	ENSG00000182156	ENPP7	FALSE
90680	MR-IVW	GCST90200358	arachidonate (20:4n6)	ENTPD5:O75356:OID20104:v1:Cardiometabolic	ENTPD5:O75356:OID20104:v1:Cardiometabolic	1	-0.189474	0.0559203	0.00070332	PPP	O75356	Chen et al.	arachidonate (20:4n6)	HMDB0001043	ENSG00000187097	ENTPD5	FALSE
90682	MR-IVW	GCST90200358	arachidonate (20:4n6)	ENTPD6:O75354:OID20100:v1:Cardiometabolic	ENTPD6:O75354:OID20100:v1:Cardiometabolic	1	-0.0195573	0.0421706	0.642815	PPP	O75354	Chen et al.	arachidonate (20:4n6)	HMDB0001043	ENSG00000197586	ENTPD6	FALSE
90686	MR-IVW	GCST90200358	arachidonate (20:4n6)	FARSA:Q9Y285:OID30887:v1:Neurology_II	FARSA:Q9Y285:OID30887:v1:Neurology_II	1	-0.0369826	0.0237649	0.119664	PPP	Q9Y285	Chen et al.	arachidonate (20:4n6)	HMDB0001043	ENSG00000179115	FARSA	FALSE
90688	MR-IVW	GCST90200358	arachidonate (20:4n6)	FBP1:P09467:OID20227:v1:Cardiometabolic	FBP1:P09467:OID20227:v1:Cardiometabolic	1	-0.00172858	0.0234958	0.941353	PPP	P09467	Chen et al.	arachidonate (20:4n6)	HMDB0001043	ENSG00000165140	FBP1	FALSE
90692	MR-IVW	GCST90200358	arachidonate (20:4n6)	FOLH1:Q04609:OID30430:v1:Inflammation_II	FOLH1:Q04609:OID30430:v1:Inflammation_II	1	-0.0296181	0.0263134	0.260339	PPP	Q04609	Chen et al.	arachidonate (20:4n6)	HMDB0001043	ENSG00000086205	FOLH1	FALSE
90693	MR-IVW	GCST90200358	arachidonate (20:4n6)	GAD1:Q99259:OID31166:v1:Oncology_II	GAD1:Q99259:OID31166:v1:Oncology_II	1	0.0189644	0.031216	0.543506	PPP	Q99259	Chen et al.	arachidonate (20:4n6)	HMDB0001043	ENSG00000128683	GAD1	FALSE
90694	MR-IVW	GCST90200358	arachidonate (20:4n6)	GAD2:Q05329:OID30449:v1:Inflammation_II	GAD2:Q05329:OID30449:v1:Inflammation_II	1	0.0216852	0.0237477	0.361165	PPP	Q05329	Chen et al.	arachidonate (20:4n6)	HMDB0001043	ENSG00000136750	GAD2	FALSE
90695	MR-IVW	GCST90200358	arachidonate (20:4n6)	GAMT:Q14353:OID30133:v1:Cardiometabolic_II	GAMT:Q14353:OID30133:v1:Cardiometabolic_II	1	-0.0185098	0.023791	0.436559	PPP	Q14353	Chen et al.	arachidonate (20:4n6)	HMDB0001043	ENSG00000130005	GAMT	FALSE
90696	MR-IVW	GCST90200358	arachidonate (20:4n6)	GAPDH:P04406:OID30600:v1:Inflammation_II	GAPDH:P04406:OID30600:v1:Inflammation_II	1	-0.0102189	0.0276186	0.711382	PPP	P04406	Chen et al.	arachidonate (20:4n6)	HMDB0001043	ENSG00000111640	GAPDH	FALSE
90698	MR-IVW	GCST90200358	arachidonate (20:4n6)	GART:P22102:OID31004:v1:Neurology_II	GART:P22102:OID31004:v1:Neurology_II	1	0.0370413	0.0234326	0.113933	PPP	P22102	Chen et al.	arachidonate (20:4n6)	HMDB0001043	ENSG00000159131	GART	FALSE
90701	MR-IVW	GCST90200358	arachidonate (20:4n6)	GGCT:O75223:OID30304:v1:Cardiometabolic_II	GGCT:O75223:OID30304:v1:Cardiometabolic_II	1	-0.076369	0.0349512	0.0288876	PPP	O75223	Chen et al.	arachidonate (20:4n6)	HMDB0001043	ENSG00000006625	GGCT	FALSE
90702	MR-IVW	GCST90200358	arachidonate (20:4n6)	GLA:P06280:OID30594:v1:Inflammation_II	GLA:P06280:OID30594:v1:Inflammation_II	1	-0.0551213	0.0323409	0.0883099	PPP	P06280	Chen et al.	arachidonate (20:4n6)	HMDB0001043	ENSG00000102393	GLA	FALSE
90703	MR-IVW	GCST90200358	arachidonate (20:4n6)	GMPR2:Q9P2T1:OID30623:v1:Inflammation_II	GMPR2:Q9P2T1:OID30623:v1:Inflammation_II	1	-0.0479722	0.0251279	0.0562465	PPP	Q9P2T1	Chen et al.	arachidonate (20:4n6)	HMDB0001043	ENSG00000100938	GMPR2	FALSE
90704	MR-IVW	GCST90200358	arachidonate (20:4n6)	GMPR:P36959:OID20641:v1:Inflammation	GMPR:P36959:OID20641:v1:Inflammation	1	-0.0569303	0.0468028	0.223838	PPP	P36959	Chen et al.	arachidonate (20:4n6)	HMDB0001043	ENSG00000137198	GMPR	FALSE
90708	MR-IVW	GCST90200358	arachidonate (20:4n6)	GUK1:Q16774:OID30148:v1:Cardiometabolic_II	GUK1:Q16774:OID30148:v1:Cardiometabolic_II	1	-0.000339251	0.0237911	0.988623	PPP	Q16774	Chen et al.	arachidonate (20:4n6)	HMDB0001043	ENSG00000143774	GUK1	FALSE
90709	MR-IVW	GCST90200358	arachidonate (20:4n6)	HARS1:P12081:OID21086:v1:Neurology	HARS1:P12081:OID21086:v1:Neurology	1	-0.0582576	0.0263936	0.0272956	PPP	P12081	Chen et al.	arachidonate (20:4n6)	HMDB0001043	ENSG00000170445	HARS	FALSE
90710	MR-IVW	GCST90200358	arachidonate (20:4n6)	HDDC2:Q7Z4H3:OID31447:v1:Oncology_II	HDDC2:Q7Z4H3:OID31447:v1:Oncology_II	1	-0.0486749	0.0457235	0.287079	PPP	Q7Z4H3	Chen et al.	arachidonate (20:4n6)	HMDB0001043	ENSG00000111906	HDDC2	FALSE
90713	MR-IVW	GCST90200358	arachidonate (20:4n6)	HK2:P52789:OID20065:v1:Cardiometabolic	HK2:P52789:OID20065:v1:Cardiometabolic	1	0.0254251	0.0237255	0.283883	PPP	P52789	Chen et al.	arachidonate (20:4n6)	HMDB0001043	ENSG00000159399	HK2	FALSE
90714	MR-IVW	GCST90200358	arachidonate (20:4n6)	HMGCL:P35914:OID30214:v1:Cardiometabolic_II	HMGCL:P35914:OID30214:v1:Cardiometabolic_II	1	-0.0562716	0.0237247	0.017699	PPP	P35914	Chen et al.	arachidonate (20:4n6)	HMDB0001043	ENSG00000117305	HMGCL	FALSE
90715	MR-IVW	GCST90200358	arachidonate (20:4n6)	HMOX1:P09601:OID20217:v1:Cardiometabolic	HMOX1:P09601:OID20217:v1:Cardiometabolic	1	-0.0659936	0.0447289	0.140102	PPP	P09601	Chen et al.	arachidonate (20:4n6)	HMDB0001043	ENSG00000100292	HMOX1	FALSE
90717	MR-IVW	GCST90200358	arachidonate (20:4n6)	HMOX2:P30519:OID20887:v1:Neurology	HMOX2:P30519:OID20887:v1:Neurology	1	-0.0798242	0.0439175	0.0691264	PPP	P30519	Chen et al.	arachidonate (20:4n6)	HMDB0001043	ENSG00000103415	HMOX2	FALSE
90718	MR-IVW	GCST90200358	arachidonate (20:4n6)	HNMT:P50135:OID20975:v1:Neurology	HNMT:P50135:OID20975:v1:Neurology	1	-0.0144519	0.0329904	0.661339	PPP	P50135	Chen et al.	arachidonate (20:4n6)	HMDB0001043	ENSG00000150540	HNMT	FALSE
90720	MR-IVW	GCST90200358	arachidonate (20:4n6)	HRAS:P01112:OID31263:v1:Oncology_II	HRAS:P01112:OID31263:v1:Oncology_II	1	0.00704884	0.0236426	0.765595	PPP	P01112	Chen et al.	arachidonate (20:4n6)	HMDB0001043	ENSG00000174775	HRAS	FALSE
90723	MR-IVW	GCST90200358	arachidonate (20:4n6)	IDO1:P14902:OID30230:v1:Cardiometabolic_II	IDO1:P14902:OID30230:v1:Cardiometabolic_II	1	-0.0167107	0.0291361	0.566279	PPP	P14902	Chen et al.	arachidonate (20:4n6)	HMDB0001043	ENSG00000131203	IDO1	FALSE
90724	MR-IVW	GCST90200358	arachidonate (20:4n6)	IDO1:P14902:OID30563:v1:Inflammation_II	IDO1:P14902:OID30563:v1:Inflammation_II	1	-0.0144856	0.0296513	0.625173	PPP	P14902	Chen et al.	arachidonate (20:4n6)	HMDB0001043	ENSG00000131203	IDO1	FALSE
90725	MR-IVW	GCST90200358	arachidonate (20:4n6)	IDO1:P14902:OID31050:v1:Neurology_II	IDO1:P14902:OID31050:v1:Neurology_II	1	-0.0120583	0.0280025	0.666748	PPP	P14902	Chen et al.	arachidonate (20:4n6)	HMDB0001043	ENSG00000131203	IDO1	FALSE
90726	MR-IVW	GCST90200358	arachidonate (20:4n6)	IDO1:P14902:OID31474:v1:Oncology_II	IDO1:P14902:OID31474:v1:Oncology_II	1	-0.0106527	0.0247071	0.666351	PPP	P14902	Chen et al.	arachidonate (20:4n6)	HMDB0001043	ENSG00000131203	IDO1	FALSE
90729	MR-IVW	GCST90200358	arachidonate (20:4n6)	IL18R1:Q13478:OID20652:v1:Inflammation	IL18R1:Q13478:OID20652:v1:Inflammation	1	-0.118502	0.0510773	0.0203381	PPP	Q13478	Chen et al.	arachidonate (20:4n6)	HMDB0001043	ENSG00000115604	IL18R1	FALSE
90730	MR-IVW	GCST90200358	arachidonate (20:4n6)	IL18RAP:O95256:OID20900:v1:Neurology	IL18RAP:O95256:OID20900:v1:Neurology	1	-0.0177619	0.0429867	0.679463	PPP	O95256	Chen et al.	arachidonate (20:4n6)	HMDB0001043	ENSG00000115607	IL18RAP	FALSE
90732	MR-IVW	GCST90200358	arachidonate (20:4n6)	IL1R1:P14778:OID21116:v1:Neurology	IL1R1:P14778:OID21116:v1:Neurology	1	-0.123608	0.0602192	0.0401082	PPP	P14778	Chen et al.	arachidonate (20:4n6)	HMDB0001043	ENSG00000115594	IL1R1	FALSE
90735	MR-IVW	GCST90200358	arachidonate (20:4n6)	IL1RAP:Q9NPH3:OID21126:v1:Neurology	IL1RAP:Q9NPH3:OID21126:v1:Neurology	1	0.0281644	0.0234978	0.230685	PPP	Q9NPH3	Chen et al.	arachidonate (20:4n6)	HMDB0001043	ENSG00000196083	IL1RAP	FALSE
90737	MR-IVW	GCST90200358	arachidonate (20:4n6)	IL1RL1:Q01638:OID20250:v1:Cardiometabolic	IL1RL1:Q01638:OID20250:v1:Cardiometabolic	1	0.0218007	0.0253617	0.390014	PPP	Q01638	Chen et al.	arachidonate (20:4n6)	HMDB0001043	ENSG00000115602	IL1RL1	FALSE
90739	MR-IVW	GCST90200358	arachidonate (20:4n6)	IL1RL2:Q9HB29:OID20487:v1:Inflammation	IL1RL2:Q9HB29:OID20487:v1:Inflammation	1	-0.0764407	0.034608	0.0271913	PPP	Q9HB29	Chen et al.	arachidonate (20:4n6)	HMDB0001043	ENSG00000115598	IL1RL2	FALSE
90743	MR-IVW	GCST90200358	arachidonate (20:4n6)	INPP1:P49441:OID21345:v1:Oncology	INPP1:P49441:OID21345:v1:Oncology	1	-0.041733	0.0235507	0.0763868	PPP	P49441	Chen et al.	arachidonate (20:4n6)	HMDB0001043	ENSG00000151689	INPP1	FALSE
90744	MR-IVW	GCST90200358	arachidonate (20:4n6)	INPPL1:O15357:OID21314:v1:Oncology	INPPL1:O15357:OID21314:v1:Oncology	1	-0.0312932	0.0235514	0.18394	PPP	O15357	Chen et al.	arachidonate (20:4n6)	HMDB0001043	ENSG00000165458	INPPL1	FALSE
90746	MR-IVW	GCST90200358	arachidonate (20:4n6)	KDM3A:Q9Y4C1:OID30426:v1:Inflammation_II	KDM3A:Q9Y4C1:OID30426:v1:Inflammation_II	1	0.00849557	0.0265791	0.749246	PPP	Q9Y4C1	Chen et al.	arachidonate (20:4n6)	HMDB0001043	ENSG00000115548	KDM3A	FALSE
90747	MR-IVW	GCST90200358	arachidonate (20:4n6)	KHK:P50053:OID30241:v1:Cardiometabolic_II	KHK:P50053:OID30241:v1:Cardiometabolic_II	1	0.0181987	0.023726	0.443061	PPP	P50053	Chen et al.	arachidonate (20:4n6)	HMDB0001043	ENSG00000138030	KHK	FALSE
90751	MR-IVW	GCST90200358	arachidonate (20:4n6)	KYNU:Q16719:OID20669:v1:Inflammation	KYNU:Q16719:OID20669:v1:Inflammation	1	0.00897019	0.0297833	0.763276	PPP	Q16719	Chen et al.	arachidonate (20:4n6)	HMDB0001043	ENSG00000115919	KYNU	FALSE
90754	MR-IVW	GCST90200358	arachidonate (20:4n6)	LYPLA2:O95372:OID30817:v1:Neurology_II	LYPLA2:O95372:OID30817:v1:Neurology_II	1	-0.0129023	0.0237892	0.587571	PPP	O95372	Chen et al.	arachidonate (20:4n6)	HMDB0001043	ENSG00000011009	LYPLA2	FALSE
90756	MR-IVW	GCST90200358	arachidonate (20:4n6)	MARS1:P56192:OID30658:v1:Inflammation_II	MARS1:P56192:OID30658:v1:Inflammation_II	1	-0.0523297	0.0236947	0.0272098	PPP	P56192	Chen et al.	arachidonate (20:4n6)	HMDB0001043	ENSG00000166986	MARS1	FALSE
90757	MR-IVW	GCST90200358	arachidonate (20:4n6)	MGLL:Q99685:OID20711:v1:Inflammation	MGLL:Q99685:OID20711:v1:Inflammation	1	-0.0506437	0.0234628	0.0308919	PPP	Q99685	Chen et al.	arachidonate (20:4n6)	HMDB0001043	ENSG00000074416	MGLL	FALSE
90761	MR-IVW	GCST90200358	arachidonate (20:4n6)	MSRA:Q9UJ68:OID21513:v1:Oncology	MSRA:Q9UJ68:OID21513:v1:Oncology	1	-0.0462655	0.0234497	0.0484987	PPP	Q9UJ68	Chen et al.	arachidonate (20:4n6)	HMDB0001043	ENSG00000175806	MSRA	FALSE
90764	MR-IVW	GCST90200358	arachidonate (20:4n6)	MTR:Q99707:OID30110:v1:Cardiometabolic_II	MTR:Q99707:OID30110:v1:Cardiometabolic_II	1	-0.0174651	0.0237909	0.462883	PPP	Q99707	Chen et al.	arachidonate (20:4n6)	HMDB0001043	ENSG00000116984	MTR	FALSE
90765	MR-IVW	GCST90200358	arachidonate (20:4n6)	MVK:Q03426:OID20459:v1:Inflammation	MVK:Q03426:OID20459:v1:Inflammation	1	-0.0598344	0.0241658	0.0132864	PPP	Q03426	Chen et al.	arachidonate (20:4n6)	HMDB0001043	ENSG00000110921	MVK	FALSE
90768	MR-IVW	GCST90200358	arachidonate (20:4n6)	NADK:O95544:OID20178:v1:Cardiometabolic	NADK:O95544:OID20178:v1:Cardiometabolic	1	-0.00614774	0.0304147	0.839815	PPP	O95544	Chen et al.	arachidonate (20:4n6)	HMDB0001043	ENSG00000008130	NADK	FALSE
90771	MR-IVW	GCST90200358	arachidonate (20:4n6)	NAMPT:P43490:OID21227:v1:Oncology	NAMPT:P43490:OID21227:v1:Oncology	1	-0.0671103	0.0237729	0.004758	PPP	P43490	Chen et al.	arachidonate (20:4n6)	HMDB0001043	ENSG00000105835	NAMPT	FALSE
90772	MR-IVW	GCST90200358	arachidonate (20:4n6)	NAPRT:Q6XQN6:OID31114:v1:Neurology_II	NAPRT:Q6XQN6:OID31114:v1:Neurology_II	1	0.00199701	0.0234403	0.932106	PPP	Q6XQN6	Chen et al.	arachidonate (20:4n6)	HMDB0001043	ENSG00000147813	NAPRT	FALSE
90773	MR-IVW	GCST90200358	arachidonate (20:4n6)	NARS1:O43776:OID31035:v1:Neurology_II	NARS1:O43776:OID31035:v1:Neurology_II	1	-0.0477741	0.0234317	0.0414637	PPP	O43776	Chen et al.	arachidonate (20:4n6)	HMDB0001043	ENSG00000134440	NARS1	FALSE
90776	MR-IVW	GCST90200358	arachidonate (20:4n6)	NME1:P15531:OID30451:v1:Inflammation_II	NME1:P15531:OID30451:v1:Inflammation_II	1	0.013306	0.0237481	0.575275	PPP	P15531	Chen et al.	arachidonate (20:4n6)	HMDB0001043	ENSG00000239672	NME1	FALSE
90777	MR-IVW	GCST90200358	arachidonate (20:4n6)	NME3:Q13232:OID20789:v1:Inflammation	NME3:Q13232:OID20789:v1:Inflammation	1	-0.0911405	0.0753698	0.226569	PPP	Q13232	Chen et al.	arachidonate (20:4n6)	HMDB0001043	ENSG00000103024	NME3	FALSE
90778	MR-IVW	GCST90200358	arachidonate (20:4n6)	NOS1:P29475:OID20863:v1:Neurology	NOS1:P29475:OID20863:v1:Neurology	1	-0.0245238	0.0265075	0.354881	PPP	P29475	Chen et al.	arachidonate (20:4n6)	HMDB0001043	ENSG00000089250	NOS1	FALSE
90779	MR-IVW	GCST90200358	arachidonate (20:4n6)	NOS2:P35228:OID30087:v1:Cardiometabolic_II	NOS2:P35228:OID30087:v1:Cardiometabolic_II	1	-0.00658844	0.023791	0.781834	PPP	P35228	Chen et al.	arachidonate (20:4n6)	HMDB0001043	ENSG00000007171	NOS2	FALSE
90780	MR-IVW	GCST90200358	arachidonate (20:4n6)	NOS3:P29474:OID20834:v1:Neurology	NOS3:P29474:OID20834:v1:Neurology	1	-0.0149969	0.034111	0.660191	PPP	P29474	Chen et al.	arachidonate (20:4n6)	HMDB0001043	ENSG00000164867	NOS3	FALSE
90781	MR-IVW	GCST90200358	arachidonate (20:4n6)	NPL:Q9BXD5:OID30329:v1:Cardiometabolic_II	NPL:Q9BXD5:OID30329:v1:Cardiometabolic_II	1	-0.0928066	0.0528967	0.0793471	PPP	Q9BXD5	Chen et al.	arachidonate (20:4n6)	HMDB0001043	ENSG00000135838	NPL	FALSE
90785	MR-IVW	GCST90200358	arachidonate (20:4n6)	OPLAH:O14841:OID30201:v1:Cardiometabolic_II	OPLAH:O14841:OID30201:v1:Cardiometabolic_II	1	-0.0380788	0.0237258	0.108504	PPP	O14841	Chen et al.	arachidonate (20:4n6)	HMDB0001043	ENSG00000178814	OPLAH	FALSE
90786	MR-IVW	GCST90200358	arachidonate (20:4n6)	OXCT1:P55809:OID30227:v1:Cardiometabolic_II	OXCT1:P55809:OID30227:v1:Cardiometabolic_II	1	-0.0874376	0.0293093	0.00285189	PPP	P55809	Chen et al.	arachidonate (20:4n6)	HMDB0001043	ENSG00000083720	OXCT1	FALSE
90790	MR-IVW	GCST90200358	arachidonate (20:4n6)	PAFAH1B3:Q15102:OID30998:v1:Neurology_II	PAFAH1B3:Q15102:OID30998:v1:Neurology_II	1	-0.0173487	0.0292704	0.553378	PPP	Q15102	Chen et al.	arachidonate (20:4n6)	HMDB0001043	ENSG00000079462	PAFAH1B3	FALSE
90792	MR-IVW	GCST90200358	arachidonate (20:4n6)	PAM:P19021:OID20291:v1:Cardiometabolic	PAM:P19021:OID20291:v1:Cardiometabolic	1	-0.0627377	0.054041	0.245672	PPP	P19021	Chen et al.	arachidonate (20:4n6)	HMDB0001043	ENSG00000145730	PAM	FALSE
90795	MR-IVW	GCST90200358	arachidonate (20:4n6)	PCYT2:Q99447:OID31519:v1:Oncology_II	PCYT2:Q99447:OID31519:v1:Oncology_II	1	-0.0591466	0.0234581	0.0116899	PPP	Q99447	Chen et al.	arachidonate (20:4n6)	HMDB0001043	ENSG00000185813	PCYT2	FALSE
90798	MR-IVW	GCST90200358	arachidonate (20:4n6)	PHOSPHO1:Q8TCT1:OID20922:v1:Neurology	PHOSPHO1:Q8TCT1:OID20922:v1:Neurology	1	0.0243197	0.0266177	0.360893	PPP	Q8TCT1	Chen et al.	arachidonate (20:4n6)	HMDB0001043	ENSG00000173868	PHOSPHO1	FALSE
90799	MR-IVW	GCST90200358	arachidonate (20:4n6)	PHYKPL:Q8IUZ5:OID30634:v1:Inflammation_II	PHYKPL:Q8IUZ5:OID30634:v1:Inflammation_II	1	-0.0375934	0.0236734	0.112285	PPP	Q8IUZ5	Chen et al.	arachidonate (20:4n6)	HMDB0001043	ENSG00000175309	PHYKPL	FALSE
90802	MR-IVW	GCST90200358	arachidonate (20:4n6)	PKLR:P30613:OID20682:v1:Inflammation	PKLR:P30613:OID20682:v1:Inflammation	1	0.0346522	0.0383626	0.366376	PPP	P30613	Chen et al.	arachidonate (20:4n6)	HMDB0001043	ENSG00000143627	PKLR	FALSE
90803	MR-IVW	GCST90200358	arachidonate (20:4n6)	PLA2G7:Q13093:OID21105:v1:Neurology	PLA2G7:Q13093:OID21105:v1:Neurology	1	0.0641196	0.0234965	0.00635461	PPP	Q13093	Chen et al.	arachidonate (20:4n6)	HMDB0001043	ENSG00000146070	PLA2G7	FALSE
90807	MR-IVW	GCST90200358	arachidonate (20:4n6)	PMVK:Q15126:OID20850:v1:Neurology	PMVK:Q15126:OID20850:v1:Neurology	1	-0.0422135	0.0237901	0.0759952	PPP	Q15126	Chen et al.	arachidonate (20:4n6)	HMDB0001043	ENSG00000163344	PMVK	FALSE
90810	MR-IVW	GCST90200358	arachidonate (20:4n6)	PPT1:P50897:OID30947:v1:Neurology_II	PPT1:P50897:OID30947:v1:Neurology_II	1	0.0080649	0.0237352	0.734017	PPP	P50897	Chen et al.	arachidonate (20:4n6)	HMDB0001043	ENSG00000131238	PPT1	FALSE
90812	MR-IVW	GCST90200358	arachidonate (20:4n6)	RAB10:P61026:OID30357:v1:Cardiometabolic_II	RAB10:P61026:OID30357:v1:Cardiometabolic_II	1	-0.0672864	0.0298359	0.02412	PPP	P61026	Chen et al.	arachidonate (20:4n6)	HMDB0001043	ENSG00000084733	RAB10	FALSE
90815	MR-IVW	GCST90200358	arachidonate (20:4n6)	RAB27B:O00194:OID30354:v1:Cardiometabolic_II	RAB27B:O00194:OID30354:v1:Cardiometabolic_II	1	-0.0725475	0.0234063	0.00193857	PPP	O00194	Chen et al.	arachidonate (20:4n6)	HMDB0001043	ENSG00000041353	RAB27B	FALSE
90816	MR-IVW	GCST90200358	arachidonate (20:4n6)	RAB2B:Q8WUD1:OID31362:v1:Oncology_II	RAB2B:Q8WUD1:OID31362:v1:Oncology_II	1	-0.0447465	0.0234652	0.05653	PPP	Q8WUD1	Chen et al.	arachidonate (20:4n6)	HMDB0001043	ENSG00000129472	RAB2B	FALSE
90817	MR-IVW	GCST90200358	arachidonate (20:4n6)	RAB6B:Q9NRW1:OID20817:v1:Neurology	RAB6B:Q9NRW1:OID20817:v1:Neurology	1	0.00644536	0.0324663	0.842635	PPP	Q9NRW1	Chen et al.	arachidonate (20:4n6)	HMDB0001043	ENSG00000154917	RAB6B	FALSE
90819	MR-IVW	GCST90200358	arachidonate (20:4n6)	RAC3:P60763:OID30958:v1:Neurology_II	RAC3:P60763:OID30958:v1:Neurology_II	1	-0.00850589	0.0237351	0.720069	PPP	P60763	Chen et al.	arachidonate (20:4n6)	HMDB0001043	ENSG00000169750	RAC3	FALSE
90820	MR-IVW	GCST90200358	arachidonate (20:4n6)	RALB:P11234:OID30567:v1:Inflammation_II	RALB:P11234:OID30567:v1:Inflammation_II	1	-0.0259151	0.0237478	0.275157	PPP	P11234	Chen et al.	arachidonate (20:4n6)	HMDB0001043	ENSG00000144118	RALB	FALSE
90821	MR-IVW	GCST90200358	arachidonate (20:4n6)	RAP1A:P62834:OID30452:v1:Inflammation_II	RAP1A:P62834:OID30452:v1:Inflammation_II	1	0.0159588	0.030885	0.605354	PPP	P62834	Chen et al.	arachidonate (20:4n6)	HMDB0001043	ENSG00000116473	RAP1A	FALSE
90823	MR-IVW	GCST90200358	arachidonate (20:4n6)	RBKS:Q9H477:OID20986:v1:Neurology	RBKS:Q9H477:OID20986:v1:Neurology	1	-0.002706	0.0509123	0.957612	PPP	Q9H477	Chen et al.	arachidonate (20:4n6)	HMDB0001043	ENSG00000171174	RBKS	FALSE
90829	MR-IVW	GCST90200358	arachidonate (20:4n6)	SAT1:P21673:OID30111:v1:Cardiometabolic_II	SAT1:P21673:OID30111:v1:Cardiometabolic_II	1	-0.00194118	0.0237911	0.934971	PPP	P21673	Chen et al.	arachidonate (20:4n6)	HMDB0001043	ENSG00000130066	SAT1	FALSE
90831	MR-IVW	GCST90200358	arachidonate (20:4n6)	SAT2:Q96F10:OID31306:v1:Oncology_II	SAT2:Q96F10:OID31306:v1:Oncology_II	1	0.0527742	0.0236206	0.0254671	PPP	Q96F10	Chen et al.	arachidonate (20:4n6)	HMDB0001043	ENSG00000141504	SAT2	FALSE
90832	MR-IVW	GCST90200358	arachidonate (20:4n6)	SCLY:Q96I15:OID21425:v1:Oncology	SCLY:Q96I15:OID21425:v1:Oncology	1	0.0345108	0.0234416	0.140966	PPP	Q96I15	Chen et al.	arachidonate (20:4n6)	HMDB0001043	ENSG00000132330	SCLY	FALSE
90833	MR-IVW	GCST90200358	arachidonate (20:4n6)	SDHB:P21912:OID31436:v1:Oncology_II	SDHB:P21912:OID31436:v1:Oncology_II	1	-0.0806309	0.0333893	0.0157407	PPP	P21912	Chen et al.	arachidonate (20:4n6)	HMDB0001043	ENSG00000117118	SDHB	FALSE
90837	MR-IVW	GCST90200358	arachidonate (20:4n6)	SETMAR:Q53H47:OID20948:v1:Neurology	SETMAR:Q53H47:OID20948:v1:Neurology	1	-0.0840166	0.0271545	0.00197466	PPP	Q53H47	Chen et al.	arachidonate (20:4n6)	HMDB0001043	ENSG00000170364	SETMAR	FALSE
90838	MR-IVW	GCST90200358	arachidonate (20:4n6)	SHMT1:P34896:OID20714:v1:Inflammation	SHMT1:P34896:OID20714:v1:Inflammation	1	-0.0591518	0.0234622	0.0116969	PPP	P34896	Chen et al.	arachidonate (20:4n6)	HMDB0001043	ENSG00000176974	SHMT1	FALSE
90839	MR-IVW	GCST90200358	arachidonate (20:4n6)	SIRT1:Q96EB6:OID30439:v1:Inflammation_II	SIRT1:Q96EB6:OID30439:v1:Inflammation_II	1	-0.00720133	0.0382829	0.850792	PPP	Q96EB6	Chen et al.	arachidonate (20:4n6)	HMDB0001043	ENSG00000096717	SIRT1	FALSE
90841	MR-IVW	GCST90200358	arachidonate (20:4n6)	SIRT2:Q8IXJ6:OID21375:v1:Oncology	SIRT2:Q8IXJ6:OID21375:v1:Oncology	1	-0.0321493	0.0322084	0.318199	PPP	Q8IXJ6	Chen et al.	arachidonate (20:4n6)	HMDB0001043	ENSG00000068903	SIRT2	FALSE
90844	MR-IVW	GCST90200358	arachidonate (20:4n6)	SLC16A1:P53985:OID20799:v1:Neurology	SLC16A1:P53985:OID20799:v1:Neurology	1	-0.0267157	0.0237691	0.261027	PPP	P53985	Chen et al.	arachidonate (20:4n6)	HMDB0001043	ENSG00000155380	SLC16A1	FALSE
90845	MR-IVW	GCST90200358	arachidonate (20:4n6)	SLC1A4:P43007:OID30926:v1:Neurology_II	SLC1A4:P43007:OID30926:v1:Neurology_II	1	0.0220437	0.0237348	0.353018	PPP	P43007	Chen et al.	arachidonate (20:4n6)	HMDB0001043	ENSG00000115902	SLC1A4	FALSE
90848	MR-IVW	GCST90200358	arachidonate (20:4n6)	SMPD3:Q9NY59:OID30477:v1:Inflammation_II	SMPD3:Q9NY59:OID30477:v1:Inflammation_II	1	-0.00739398	0.0377478	0.844705	PPP	Q9NY59	Chen et al.	arachidonate (20:4n6)	HMDB0001043	ENSG00000103056	SMPD3	FALSE
90849	MR-IVW	GCST90200358	arachidonate (20:4n6)	SMS:P52788:OID30853:v1:Neurology_II	SMS:P52788:OID30853:v1:Neurology_II	1	-0.0216479	0.0272727	0.427336	PPP	P52788	Chen et al.	arachidonate (20:4n6)	HMDB0001043	ENSG00000102172	SMS	FALSE
90853	MR-IVW	GCST90200358	arachidonate (20:4n6)	SPTLC1:O15269:OID31086:v1:Neurology_II	SPTLC1:O15269:OID31086:v1:Neurology_II	1	-0.07726	0.0234368	0.000978888	PPP	O15269	Chen et al.	arachidonate (20:4n6)	HMDB0001043	ENSG00000090054	SPTLC1	FALSE
90855	MR-IVW	GCST90200358	arachidonate (20:4n6)	SULT1A1:P50225:OID21031:v1:Neurology	SULT1A1:P50225:OID21031:v1:Neurology	1	-0.0613079	0.0234006	0.00879473	PPP	P50225	Chen et al.	arachidonate (20:4n6)	HMDB0001043	ENSG00000196502	SULT1A1	FALSE
90857	MR-IVW	GCST90200358	arachidonate (20:4n6)	SUOX:P51687:OID31031:v1:Neurology_II	SUOX:P51687:OID31031:v1:Neurology_II	1	-0.0116576	0.0301842	0.699338	PPP	P51687	Chen et al.	arachidonate (20:4n6)	HMDB0001043	ENSG00000139531	SUOX	FALSE
90858	MR-IVW	GCST90200358	arachidonate (20:4n6)	TARS1:P26639:OID31343:v1:Oncology_II	TARS1:P26639:OID31343:v1:Oncology_II	1	-0.0298662	0.0234663	0.203115	PPP	P26639	Chen et al.	arachidonate (20:4n6)	HMDB0001043	ENSG00000113407	TARS	FALSE
90859	MR-IVW	GCST90200358	arachidonate (20:4n6)	TDO2:P48775:OID30910:v1:Neurology_II	TDO2:P48775:OID30910:v1:Neurology_II	1	0.0392441	0.0278342	0.158563	PPP	P48775	Chen et al.	arachidonate (20:4n6)	HMDB0001043	ENSG00000151790	TDO2	FALSE
90860	MR-IVW	GCST90200358	arachidonate (20:4n6)	THTPA:Q9BU02:OID31375:v1:Oncology_II	THTPA:Q9BU02:OID31375:v1:Oncology_II	1	-0.0572661	0.0297712	0.0544124	PPP	Q9BU02	Chen et al.	arachidonate (20:4n6)	HMDB0001043	ENSG00000259431	THTPA	FALSE
90862	MR-IVW	GCST90200358	arachidonate (20:4n6)	TIGAR:Q9NQ88:OID20894:v1:Neurology	TIGAR:Q9NQ88:OID20894:v1:Neurology	1	-0.027195	0.0237911	0.253006	PPP	Q9NQ88	Chen et al.	arachidonate (20:4n6)	HMDB0001043	ENSG00000078237	TIGAR	FALSE
90864	MR-IVW	GCST90200358	arachidonate (20:4n6)	TK1:P04183:OID31294:v1:Oncology_II	TK1:P04183:OID31294:v1:Oncology_II	1	-0.0329353	0.0236214	0.163228	PPP	P04183	Chen et al.	arachidonate (20:4n6)	HMDB0001043	ENSG00000167900	TK1	FALSE
90866	MR-IVW	GCST90200358	arachidonate (20:4n6)	TPK1:Q9H3S4:OID30338:v1:Cardiometabolic_II	TPK1:Q9H3S4:OID30338:v1:Cardiometabolic_II	1	-0.114929	0.0559946	0.0401211	PPP	Q9H3S4	Chen et al.	arachidonate (20:4n6)	HMDB0001043	ENSG00000196511	TPK1	FALSE
90867	MR-IVW	GCST90200358	arachidonate (20:4n6)	TREH:O43280:OID30388:v1:Cardiometabolic_II	TREH:O43280:OID30388:v1:Cardiometabolic_II	1	0.0639661	0.0234139	0.0062956	PPP	O43280	Chen et al.	arachidonate (20:4n6)	HMDB0001043	ENSG00000118094	TREH	FALSE
90868	MR-IVW	GCST90200358	arachidonate (20:4n6)	TYMP:P19971:OID20234:v1:Cardiometabolic	TYMP:P19971:OID20234:v1:Cardiometabolic	1	-0.0673489	0.0235812	0.00428957	PPP	P19971	Chen et al.	arachidonate (20:4n6)	HMDB0001043	ENSG00000025708	TYMP	FALSE
90870	MR-IVW	GCST90200358	arachidonate (20:4n6)	UPB1:Q9UBR1:OID30352:v1:Cardiometabolic_II	UPB1:Q9UBR1:OID30352:v1:Cardiometabolic_II	1	0.0201164	0.0234094	0.390159	PPP	Q9UBR1	Chen et al.	arachidonate (20:4n6)	HMDB0001043	ENSG00000100024	UPB1	FALSE
90872	MR-IVW	GCST90200358	arachidonate (20:4n6)	VNN1:O95497:OID30711:v1:Inflammation_II	VNN1:O95497:OID30711:v1:Inflammation_II	1	-0.171399	0.0601347	0.0043685	PPP	O95497	Chen et al.	arachidonate (20:4n6)	HMDB0001043	ENSG00000112299	VNN1	FALSE
90873	MR-IVW	GCST90200358	arachidonate (20:4n6)	VNN2:O95498:OID21310:v1:Oncology	VNN2:O95498:OID21310:v1:Oncology	1	-0.0731857	0.0573646	0.202026	PPP	O95498	Chen et al.	arachidonate (20:4n6)	HMDB0001043	ENSG00000112303	VNN2	FALSE
90874	MR-IVW	GCST90200358	arachidonate (20:4n6)	WARS:P23381:OID21084:v1:Neurology	WARS:P23381:OID21084:v1:Neurology	1	-0.0835939	0.05841	0.152385	PPP	P23381	Chen et al.	arachidonate (20:4n6)	HMDB0001043	ENSG00000140105	WARS	FALSE
90875	MR-IVW	GCST90200358	arachidonate (20:4n6)	YARS1:P54577:OID31494:v1:Oncology_II	YARS1:P54577:OID31494:v1:Oncology_II	1	-0.0656061	0.0234583	0.0051625	PPP	P54577	Chen et al.	arachidonate (20:4n6)	HMDB0001043	ENSG00000134684	YARS	FALSE
90876	MR-IVW	GCST90200359	5-methylthioadenosine (mta)	10024_44_HOGA1_HOGA1	10024_44_HOGA1_HOGA1	5	0.0319228	0.0347853	0.358772	DeCODE	Q86XE5	Chen et al.	5-methylthioadenosine (mta)	HMDB0001173	ENSG00000241935	HOGA1	FALSE
90877	MR-IVW	GCST90200359	5-methylthioadenosine (mta)	10086_39_CBS_CBS	10086_39_CBS_CBS	5	0.0250852	0.0347851	0.470819	DeCODE	P35520	Chen et al.	5-methylthioadenosine (mta)	HMDB0001173	ENSG00000160200	CBS	FALSE
90878	MR-IVW	GCST90200359	5-methylthioadenosine (mta)	10531_18_NRAS_RASN	10531_18_NRAS_RASN	5	-0.0138002	0.0347853	0.691569	DeCODE	P01111	Chen et al.	5-methylthioadenosine (mta)	HMDB0001173	ENSG00000213281	NRAS	FALSE
90879	MR-IVW	GCST90200359	5-methylthioadenosine (mta)	10612_18_PLOD3_PLOD3	10612_18_PLOD3_PLOD3	5	0.0895928	0.0347833	0.0100026	DeCODE	O60568	Chen et al.	5-methylthioadenosine (mta)	HMDB0001173	ENSG00000106397	PLOD3	FALSE
90880	MR-IVW	GCST90200359	5-methylthioadenosine (mta)	11098_1_PDXK_PDXK	11098_1_PDXK_PDXK	5	0.0272319	0.0347834	0.433687	DeCODE	O00764	Chen et al.	5-methylthioadenosine (mta)	HMDB0001173	ENSG00000160209	PDXK	FALSE
90881	MR-IVW	GCST90200359	5-methylthioadenosine (mta)	11241_8_ASL_ARLY	11241_8_ASL_ARLY	5	-0.0716152	0.0347812	0.0394924	DeCODE	P04424	Chen et al.	5-methylthioadenosine (mta)	HMDB0001173	ENSG00000126522	ASL	FALSE
90882	MR-IVW	GCST90200359	5-methylthioadenosine (mta)	11247_20_NAGS_NAGS	11247_20_NAGS_NAGS	5	0.028593	0.0347835	0.411062	DeCODE	Q8N159	Chen et al.	5-methylthioadenosine (mta)	HMDB0001173	ENSG00000161653	NAGS	FALSE
90883	MR-IVW	GCST90200359	5-methylthioadenosine (mta)	11280_6_GAD1_DCE1	11280_6_GAD1_DCE1	5	0.000411334	0.0347837	0.990565	DeCODE	Q99259	Chen et al.	5-methylthioadenosine (mta)	HMDB0001173	ENSG00000128683	GAD1	FALSE
90884	MR-IVW	GCST90200359	5-methylthioadenosine (mta)	11348_132_P4HA2_P4HA2	11348_132_P4HA2_P4HA2	5	0.0229637	0.0347837	0.509133	DeCODE	O15460	Chen et al.	5-methylthioadenosine (mta)	HMDB0001173	ENSG00000072682	P4HA2	FALSE
90885	MR-IVW	GCST90200359	5-methylthioadenosine (mta)	11361_73_TYMP_TP	11361_73_TYMP_TP	5	0.00823882	0.0347838	0.812767	DeCODE	P19971	Chen et al.	5-methylthioadenosine (mta)	HMDB0001173	ENSG00000025708	TYMP	FALSE
90886	MR-IVW	GCST90200359	5-methylthioadenosine (mta)	11368_32_AK2_KAD2	11368_32_AK2_KAD2	5	-0.0157427	0.0347837	0.650844	DeCODE	P54819	Chen et al.	5-methylthioadenosine (mta)	HMDB0001173	ENSG00000004455	AK2	FALSE
90887	MR-IVW	GCST90200359	5-methylthioadenosine (mta)	11377_19_ADH7_ADH7	11377_19_ADH7_ADH7	5	-0.00406127	0.0347837	0.907052	DeCODE	P40394	Chen et al.	5-methylthioadenosine (mta)	HMDB0001173	ENSG00000196344	ADH7	FALSE
90888	MR-IVW	GCST90200359	5-methylthioadenosine (mta)	11381_56_PRPS1_PRPS1	11381_56_PRPS1_PRPS1	5	0.0123329	0.0347837	0.72292	DeCODE	P60891	Chen et al.	5-methylthioadenosine (mta)	HMDB0001173	ENSG00000147224	PRPS1	FALSE
90889	MR-IVW	GCST90200359	5-methylthioadenosine (mta)	11382_5_BLVRA_BIEA	11382_5_BLVRA_BIEA	5	0.00496909	0.0347837	0.886403	DeCODE	P53004	Chen et al.	5-methylthioadenosine (mta)	HMDB0001173	ENSG00000106605	BLVRA	FALSE
90890	MR-IVW	GCST90200359	5-methylthioadenosine (mta)	11391_69_MVK_MVK	11391_69_MVK_MVK	5	0.00894803	0.0347837	0.796987	DeCODE	Q03426	Chen et al.	5-methylthioadenosine (mta)	HMDB0001173	ENSG00000110921	MVK	FALSE
90891	MR-IVW	GCST90200359	5-methylthioadenosine (mta)	11402_17_KMT2C_KMT2C	11402_17_KMT2C_KMT2C	5	0.0158695	0.0347838	0.648224	DeCODE	Q8NEZ4	Chen et al.	5-methylthioadenosine (mta)	HMDB0001173	ENSG00000055609	KMT2C	FALSE
90892	MR-IVW	GCST90200359	5-methylthioadenosine (mta)	11424_4_FAH_FAAA	11424_4_FAH_FAAA	5	-0.0198038	0.0347835	0.569123	DeCODE	P16930	Chen et al.	5-methylthioadenosine (mta)	HMDB0001173	ENSG00000103876	FAH	FALSE
90893	MR-IVW	GCST90200359	5-methylthioadenosine (mta)	11441_11_PYGL_PYGL	11441_11_PYGL_PYGL	5	-0.0148027	0.0347839	0.670428	DeCODE	P06737	Chen et al.	5-methylthioadenosine (mta)	HMDB0001173	ENSG00000100504	PYGL	FALSE
90894	MR-IVW	GCST90200359	5-methylthioadenosine (mta)	11448_34_GALK1_GALK1	11448_34_GALK1_GALK1	5	-0.00668734	0.0347838	0.847543	DeCODE	P51570	Chen et al.	5-methylthioadenosine (mta)	HMDB0001173	ENSG00000108479	GALK1	FALSE
90895	MR-IVW	GCST90200359	5-methylthioadenosine (mta)	11572_4_DNM2_DYN2	11572_4_DNM2_DYN2	5	-0.0277521	0.0347838	0.42496	DeCODE	P50570	Chen et al.	5-methylthioadenosine (mta)	HMDB0001173	ENSG00000079805	DNM2	FALSE
90896	MR-IVW	GCST90200359	5-methylthioadenosine (mta)	11645_9_P4HA1_P4HA1	11645_9_P4HA1_P4HA1	5	0.0225855	0.0347837	0.516137	DeCODE	P13674	Chen et al.	5-methylthioadenosine (mta)	HMDB0001173	ENSG00000122884	P4HA1	FALSE
90897	MR-IVW	GCST90200359	5-methylthioadenosine (mta)	11653_69_SLC6A9_SC6A9	11653_69_SLC6A9_SC6A9	5	0.0525348	0.0347834	0.130956	DeCODE	P48067	Chen et al.	5-methylthioadenosine (mta)	HMDB0001173	ENSG00000196517	SLC6A9	FALSE
90898	MR-IVW	GCST90200359	5-methylthioadenosine (mta)	11709_29_CPT1B_CPT1B	11709_29_CPT1B_CPT1B	5	0.00150569	0.0347837	0.965473	DeCODE	Q92523	Chen et al.	5-methylthioadenosine (mta)	HMDB0001173	ENSG00000205560	CPT1B	FALSE
90899	MR-IVW	GCST90200359	5-methylthioadenosine (mta)	12018_84_TPK1_TPK1	12018_84_TPK1_TPK1	5	0.00322568	0.0347838	0.926114	DeCODE	Q9H3S4	Chen et al.	5-methylthioadenosine (mta)	HMDB0001173	ENSG00000196511	TPK1	FALSE
90900	MR-IVW	GCST90200359	5-methylthioadenosine (mta)	12334_25_SHMT1_cSHMT	12334_25_SHMT1_cSHMT	5	-0.0532819	0.0347833	0.125565	DeCODE	P34896	Chen et al.	5-methylthioadenosine (mta)	HMDB0001173	ENSG00000176974	SHMT1	FALSE
90901	MR-IVW	GCST90200359	5-methylthioadenosine (mta)	12340_17_AARS_SYAC	12340_17_AARS_SYAC	5	-0.025335	0.0347836	0.466393	DeCODE	P49588	Chen et al.	5-methylthioadenosine (mta)	HMDB0001173	ENSG00000090861	AARS	FALSE
90902	MR-IVW	GCST90200359	5-methylthioadenosine (mta)	12348_46_SARS2_SYSM	12348_46_SARS2_SYSM	5	-0.00369735	0.0347832	0.915347	DeCODE	Q9NP81	Chen et al.	5-methylthioadenosine (mta)	HMDB0001173	ENSG00000104835	SARS2	FALSE
90903	MR-IVW	GCST90200359	5-methylthioadenosine (mta)	12374_8_PAFAH1B3_PA1B3	12374_8_PAFAH1B3_PA1B3	5	0.013202	0.0347838	0.704284	DeCODE	Q15102	Chen et al.	5-methylthioadenosine (mta)	HMDB0001173	ENSG00000079462	PAFAH1B3	FALSE
90904	MR-IVW	GCST90200359	5-methylthioadenosine (mta)	12395_86_DARS2_SYDM	12395_86_DARS2_SYDM	5	-0.0194962	0.0347831	0.575134	DeCODE	Q6PI48	Chen et al.	5-methylthioadenosine (mta)	HMDB0001173	ENSG00000117593	DARS2	FALSE
90905	MR-IVW	GCST90200359	5-methylthioadenosine (mta)	12422_143_ALOX15B_LX15B	12422_143_ALOX15B_LX15B	5	-0.0196003	0.0347837	0.573101	DeCODE	O15296	Chen et al.	5-methylthioadenosine (mta)	HMDB0001173	ENSG00000179593	ALOX15B	FALSE
90906	MR-IVW	GCST90200359	5-methylthioadenosine (mta)	12425_104_ARF6_ARF6	12425_104_ARF6_ARF6	5	0.00404149	0.0347838	0.907503	DeCODE	P62330	Chen et al.	5-methylthioadenosine (mta)	HMDB0001173	ENSG00000165527	ARF6	FALSE
90907	MR-IVW	GCST90200359	5-methylthioadenosine (mta)	12428_2_LYPLAL1_LYPL1	12428_2_LYPLAL1_LYPL1	5	-0.00375212	0.0347839	0.914099	DeCODE	Q5VWZ2	Chen et al.	5-methylthioadenosine (mta)	HMDB0001173	ENSG00000143353	LYPLAL1	FALSE
90908	MR-IVW	GCST90200359	5-methylthioadenosine (mta)	12450_42_PMVK_PMVK	12450_42_PMVK_PMVK	5	-0.0223849	0.0347839	0.519872	DeCODE	Q15126	Chen et al.	5-methylthioadenosine (mta)	HMDB0001173	ENSG00000163344	PMVK	FALSE
90909	MR-IVW	GCST90200359	5-methylthioadenosine (mta)	12462_20_SETMAR_SETMR	12462_20_SETMAR_SETMR	5	0.0272196	0.0347837	0.433898	DeCODE	Q53H47	Chen et al.	5-methylthioadenosine (mta)	HMDB0001173	ENSG00000170364	SETMAR	FALSE
90910	MR-IVW	GCST90200359	5-methylthioadenosine (mta)	12476_50_TIGAR_TIGAR	12476_50_TIGAR_TIGAR	5	0.0436589	0.0347832	0.209417	DeCODE	Q9NQ88	Chen et al.	5-methylthioadenosine (mta)	HMDB0001173	ENSG00000078237	TIGAR	FALSE
90911	MR-IVW	GCST90200359	5-methylthioadenosine (mta)	12507_16_ITPKC_IP3KC	12507_16_ITPKC_IP3KC	5	0.0167691	0.0347838	0.629738	DeCODE	Q96DU7	Chen et al.	5-methylthioadenosine (mta)	HMDB0001173	ENSG00000086544	ITPKC	FALSE
90912	MR-IVW	GCST90200359	5-methylthioadenosine (mta)	12515_45_UCK2_UCK2	12515_45_UCK2_UCK2	5	-1.70355e-05	0.0347839	0.999609	DeCODE	Q9BZX2	Chen et al.	5-methylthioadenosine (mta)	HMDB0001173	ENSG00000143179	UCK2	FALSE
90913	MR-IVW	GCST90200359	5-methylthioadenosine (mta)	12524_18_SAT2_SAT2	12524_18_SAT2_SAT2	5	-0.00126185	0.0347839	0.971062	DeCODE	Q96F10	Chen et al.	5-methylthioadenosine (mta)	HMDB0001173	ENSG00000141504	SAT2	FALSE
90914	MR-IVW	GCST90200359	5-methylthioadenosine (mta)	12581_39_IMPA2_IMPA2	12581_39_IMPA2_IMPA2	5	0.0277158	0.0347837	0.425565	DeCODE	O14732	Chen et al.	5-methylthioadenosine (mta)	HMDB0001173	ENSG00000141401	IMPA2	FALSE
90915	MR-IVW	GCST90200359	5-methylthioadenosine (mta)	12632_14_NAT1_ARY1	12632_14_NAT1_ARY1	5	0.0519049	0.0347835	0.13564	DeCODE	P18440	Chen et al.	5-methylthioadenosine (mta)	HMDB0001173	ENSG00000171428	NAT1	FALSE
90916	MR-IVW	GCST90200359	5-methylthioadenosine (mta)	12636_113_SMYD2_SMYD2	12636_113_SMYD2_SMYD2	5	0.033346	0.0347838	0.337727	DeCODE	Q9NRG4	Chen et al.	5-methylthioadenosine (mta)	HMDB0001173	ENSG00000143499	SMYD2	FALSE
90917	MR-IVW	GCST90200359	5-methylthioadenosine (mta)	12637_7_CRAT_CACP	12637_7_CRAT_CACP	5	-0.0204447	0.0347833	0.556685	DeCODE	P43155	Chen et al.	5-methylthioadenosine (mta)	HMDB0001173	ENSG00000095321	CRAT	FALSE
90918	MR-IVW	GCST90200359	5-methylthioadenosine (mta)	12641_3_INPP5B_I5P2	12641_3_INPP5B_I5P2	5	-0.024609	0.0347839	0.479267	DeCODE	P32019	Chen et al.	5-methylthioadenosine (mta)	HMDB0001173	ENSG00000204084	INPP5B	FALSE
90919	MR-IVW	GCST90200359	5-methylthioadenosine (mta)	12644_63_ADSS_PURA2	12644_63_ADSS_PURA2	5	0.0498135	0.0347834	0.152113	DeCODE	P30520	Chen et al.	5-methylthioadenosine (mta)	HMDB0001173	ENSG00000035687	ADSS	FALSE
90920	MR-IVW	GCST90200359	5-methylthioadenosine (mta)	12647_52_SETD2_SETD2	12647_52_SETD2_SETD2	5	0.0124844	0.0347837	0.719658	DeCODE	Q9BYW2	Chen et al.	5-methylthioadenosine (mta)	HMDB0001173	ENSG00000181555	SETD2	FALSE
90921	MR-IVW	GCST90200359	5-methylthioadenosine (mta)	12658_72_PANK3_PANK3	12658_72_PANK3_PANK3	5	-0.0120367	0.0347837	0.72931	DeCODE	Q9H999	Chen et al.	5-methylthioadenosine (mta)	HMDB0001173	ENSG00000120137	PANK3	FALSE
90922	MR-IVW	GCST90200359	5-methylthioadenosine (mta)	12667_2_GDA_GUAD	12667_2_GDA_GUAD	5	0.0541247	0.0347837	0.119699	DeCODE	Q9Y2T3	Chen et al.	5-methylthioadenosine (mta)	HMDB0001173	ENSG00000119125	GDA	FALSE
90923	MR-IVW	GCST90200359	5-methylthioadenosine (mta)	12675_14_DARS_SYDC	12675_14_DARS_SYDC	5	-0.0120229	0.0347839	0.729609	DeCODE	P14868	Chen et al.	5-methylthioadenosine (mta)	HMDB0001173	ENSG00000115866	DARS	FALSE
90924	MR-IVW	GCST90200359	5-methylthioadenosine (mta)	12686_15_MPST_THTM	12686_15_MPST_THTM	5	-0.00397098	0.0347837	0.909109	DeCODE	P25325	Chen et al.	5-methylthioadenosine (mta)	HMDB0001173	ENSG00000128309	MPST	FALSE
90925	MR-IVW	GCST90200359	5-methylthioadenosine (mta)	12691_44_SHMT2_GLYM	12691_44_SHMT2_GLYM	5	-0.0562378	0.0347833	0.10592	DeCODE	P34897	Chen et al.	5-methylthioadenosine (mta)	HMDB0001173	ENSG00000182199	SHMT2	FALSE
90926	MR-IVW	GCST90200359	5-methylthioadenosine (mta)	12692_56_DOT1L_DOT1L	12692_56_DOT1L_DOT1L	5	0.00709844	0.0347837	0.838296	DeCODE	Q8TEK3	Chen et al.	5-methylthioadenosine (mta)	HMDB0001173	ENSG00000104885	DOT1L	FALSE
90927	MR-IVW	GCST90200359	5-methylthioadenosine (mta)	12697_30_PIP4K2A_PI42A	12697_30_PIP4K2A_PI42A	5	-0.030041	0.0347838	0.387781	DeCODE	P48426	Chen et al.	5-methylthioadenosine (mta)	HMDB0001173	ENSG00000150867	PIP4K2A	FALSE
90928	MR-IVW	GCST90200359	5-methylthioadenosine (mta)	12700_9_ACLY_ACLY	12700_9_ACLY_ACLY	5	0.0206323	0.0347838	0.553076	DeCODE	P53396	Chen et al.	5-methylthioadenosine (mta)	HMDB0001173	ENSG00000131473	ACLY	FALSE
90929	MR-IVW	GCST90200359	5-methylthioadenosine (mta)	12786_61_GPCPD1_GDE5	12786_61_GPCPD1_GDE5	5	0.00384941	0.0347838	0.911881	DeCODE	Q9NPB8	Chen et al.	5-methylthioadenosine (mta)	HMDB0001173	ENSG00000125772	GPCPD1	FALSE
90930	MR-IVW	GCST90200359	5-methylthioadenosine (mta)	12812_25_ACYP2_ACYP2	12812_25_ACYP2_ACYP2	5	-0.0145073	0.0347838	0.676626	DeCODE	P14621	Chen et al.	5-methylthioadenosine (mta)	HMDB0001173	ENSG00000170634	ACYP2	FALSE
90931	MR-IVW	GCST90200359	5-methylthioadenosine (mta)	12815_9_IARS_SYIC	12815_9_IARS_SYIC	5	0.0572876	0.0347832	0.09956	DeCODE	P41252	Chen et al.	5-methylthioadenosine (mta)	HMDB0001173	ENSG00000196305	IARS	FALSE
90932	MR-IVW	GCST90200359	5-methylthioadenosine (mta)	12818_159_SLC14A2_UT2	12818_159_SLC14A2_UT2	5	-0.00950232	0.0347836	0.784712	DeCODE	Q15849	Chen et al.	5-methylthioadenosine (mta)	HMDB0001173	ENSG00000132874	SLC14A2	FALSE
90933	MR-IVW	GCST90200359	5-methylthioadenosine (mta)	12881_17_RDH16_RDH16	12881_17_RDH16_RDH16	5	0.00320482	0.0347839	0.926591	DeCODE	O75452	Chen et al.	5-methylthioadenosine (mta)	HMDB0001173	ENSG00000139547	RDH16	FALSE
90934	MR-IVW	GCST90200359	5-methylthioadenosine (mta)	12895_28_DGKB_DGKB	12895_28_DGKB_DGKB	5	-0.011502	0.0352146	0.74395	DeCODE	Q9Y6T7	Chen et al.	5-methylthioadenosine (mta)	HMDB0001173	ENSG00000136267	DGKB	FALSE
90935	MR-IVW	GCST90200359	5-methylthioadenosine (mta)	12960_9_GCK_HXK4	12960_9_GCK_HXK4	5	-0.00931417	0.0347837	0.788873	DeCODE	P35557	Chen et al.	5-methylthioadenosine (mta)	HMDB0001173	ENSG00000106633	GCK	FALSE
90936	MR-IVW	GCST90200359	5-methylthioadenosine (mta)	13059_33_RFK_RIFK	13059_33_RFK_RIFK	5	0.0169617	0.0347835	0.625808	DeCODE	Q969G6	Chen et al.	5-methylthioadenosine (mta)	HMDB0001173	ENSG00000135002	RFK	FALSE
90937	MR-IVW	GCST90200359	5-methylthioadenosine (mta)	13083_18_VARS_SYVC	13083_18_VARS_SYVC	5	-0.0229745	0.0347837	0.508936	DeCODE	P26640	Chen et al.	5-methylthioadenosine (mta)	HMDB0001173	ENSG00000204394	VARS1	FALSE
90938	MR-IVW	GCST90200359	5-methylthioadenosine (mta)	13130_150_HK2_HXK2	13130_150_HK2_HXK2	5	0.00575686	0.0347833	0.868545	DeCODE	P52789	Chen et al.	5-methylthioadenosine (mta)	HMDB0001173	ENSG00000159399	HK2	FALSE
90939	MR-IVW	GCST90200359	5-methylthioadenosine (mta)	13131_5_HK1_HXK1	13131_5_HK1_HXK1	5	0.0110042	0.0347841	0.751731	DeCODE	P19367	Chen et al.	5-methylthioadenosine (mta)	HMDB0001173	ENSG00000156515	HK1	FALSE
90940	MR-IVW	GCST90200359	5-methylthioadenosine (mta)	13430_50_SLC14A1_UT1	13430_50_SLC14A1_UT1	5	0.0196646	0.0347824	0.571829	DeCODE	Q13336	Chen et al.	5-methylthioadenosine (mta)	HMDB0001173	ENSG00000141469	SLC14A1	FALSE
90941	MR-IVW	GCST90200359	5-methylthioadenosine (mta)	13473_55_ITPKA_IP3KA	13473_55_ITPKA_IP3KA	5	0.00215905	0.0347822	0.950504	DeCODE	P23677	Chen et al.	5-methylthioadenosine (mta)	HMDB0001173	ENSG00000137825	ITPKA	FALSE
90942	MR-IVW	GCST90200359	5-methylthioadenosine (mta)	13494_6_CERS5_CERS5	13494_6_CERS5_CERS5	5	0.0144058	0.0347822	0.678748	DeCODE	Q8N5B7	Chen et al.	5-methylthioadenosine (mta)	HMDB0001173	ENSG00000139624	CERS5	FALSE
90943	MR-IVW	GCST90200359	5-methylthioadenosine (mta)	13498_1_MIOX_MIOX	13498_1_MIOX_MIOX	5	0.0153133	0.034782	0.659745	DeCODE	Q9UGB7	Chen et al.	5-methylthioadenosine (mta)	HMDB0001173	ENSG00000100253	MIOX	FALSE
90944	MR-IVW	GCST90200359	5-methylthioadenosine (mta)	13595_20_THTPA_THTPA	13595_20_THTPA_THTPA	5	0.064056	0.0347822	0.0655286	DeCODE	Q9BU02	Chen et al.	5-methylthioadenosine (mta)	HMDB0001173	ENSG00000259431	THTPA	FALSE
90945	MR-IVW	GCST90200359	5-methylthioadenosine (mta)	13596_3_RAB27B_RB27B	13596_3_RAB27B_RB27B	5	0.00204124	0.0347822	0.953202	DeCODE	O00194	Chen et al.	5-methylthioadenosine (mta)	HMDB0001173	ENSG00000041353	RAB27B	FALSE
90946	MR-IVW	GCST90200359	5-methylthioadenosine (mta)	13623_4_MLL2_MLL2	13623_4_MLL2_MLL2	5	0.0145197	0.0347824	0.676353	DeCODE	O14686	Chen et al.	5-methylthioadenosine (mta)	HMDB0001173	ENSG00000167548	KMT2D	FALSE
90947	MR-IVW	GCST90200359	5-methylthioadenosine (mta)	13624_17_NADK_NADK	13624_17_NADK_NADK	5	0.0248258	0.0347823	0.475383	DeCODE	O95544	Chen et al.	5-methylthioadenosine (mta)	HMDB0001173	ENSG00000008130	NADK	FALSE
90948	MR-IVW	GCST90200359	5-methylthioadenosine (mta)	13689_2_ODC1_Ornithine_decarboxylase	13689_2_ODC1_Ornithine_decarboxylase	5	-0.0183529	0.0347792	0.59771	DeCODE	P11926	Chen et al.	5-methylthioadenosine (mta)	HMDB0001173	ENSG00000115758	ODC1	FALSE
90949	MR-IVW	GCST90200359	5-methylthioadenosine (mta)	13936_24_PGK2_PGK2	13936_24_PGK2_PGK2	5	-0.00367303	0.034779	0.915891	DeCODE	P07205	Chen et al.	5-methylthioadenosine (mta)	HMDB0001173	ENSG00000170950	PGK2	FALSE
90950	MR-IVW	GCST90200359	5-methylthioadenosine (mta)	13941_82_FARS2_SYFM	13941_82_FARS2_SYFM	5	0.019787	0.0347788	0.569398	DeCODE	O95363	Chen et al.	5-methylthioadenosine (mta)	HMDB0001173	ENSG00000145982	FARS2	FALSE
90951	MR-IVW	GCST90200359	5-methylthioadenosine (mta)	13947_371_NUDT12_NUD12	13947_371_NUDT12_NUD12	5	0.0301361	0.0347793	0.386219	DeCODE	Q9BQG2	Chen et al.	5-methylthioadenosine (mta)	HMDB0001173	ENSG00000112874	NUDT12	FALSE
90952	MR-IVW	GCST90200359	5-methylthioadenosine (mta)	13990_1_PC_pyruvate_carboxylase	13990_1_PC_pyruvate_carboxylase	5	0.000276732	0.0347794	0.993651	DeCODE	P11498	Chen et al.	5-methylthioadenosine (mta)	HMDB0001173	ENSG00000173599	PC	FALSE
90953	MR-IVW	GCST90200359	5-methylthioadenosine (mta)	13998_26_ADSSL1_PURA1	13998_26_ADSSL1_PURA1	5	-0.0328318	0.0347794	0.345169	DeCODE	Q8N142	Chen et al.	5-methylthioadenosine (mta)	HMDB0001173	ENSG00000185100	ADSSL1	FALSE
90954	MR-IVW	GCST90200359	5-methylthioadenosine (mta)	14006_36_GNMT_GNMT	14006_36_GNMT_GNMT	5	-0.447626	0.0347073	4.66887e-38	DeCODE	Q14749	Chen et al.	5-methylthioadenosine (mta)	HMDB0001173	ENSG00000124713	GNMT	FALSE
90955	MR-IVW	GCST90200359	5-methylthioadenosine (mta)	14048_7_IL1RAP_IL_1_R_AcP	14048_7_IL1RAP_IL_1_R_AcP	5	-0.0511207	0.0347791	0.141597	DeCODE	Q9NPH3	Chen et al.	5-methylthioadenosine (mta)	HMDB0001173	ENSG00000196083	IL1RAP	FALSE
90956	MR-IVW	GCST90200359	5-methylthioadenosine (mta)	14079_14_IL18R1_IL_18_Ra	14079_14_IL18R1_IL_18_Ra	5	0.0569908	0.0347792	0.101287	DeCODE	Q13478	Chen et al.	5-methylthioadenosine (mta)	HMDB0001173	ENSG00000115604	IL18R1	FALSE
90957	MR-IVW	GCST90200359	5-methylthioadenosine (mta)	14083_25_SEPHS1_SPS1	14083_25_SEPHS1_SPS1	5	0.0129193	0.0347795	0.710293	DeCODE	P49903	Chen et al.	5-methylthioadenosine (mta)	HMDB0001173	ENSG00000086475	SEPHS1	FALSE
90958	MR-IVW	GCST90200359	5-methylthioadenosine (mta)	14098_28_CARS_SYCC	14098_28_CARS_SYCC	5	0.000493003	0.0347795	0.98869	DeCODE	P49589	Chen et al.	5-methylthioadenosine (mta)	HMDB0001173	ENSG00000110619	CARS	FALSE
90959	MR-IVW	GCST90200359	5-methylthioadenosine (mta)	14226_120_BHMT2_BHMT2	14226_120_BHMT2_BHMT2	5	-0.018867	0.0347794	0.587491	DeCODE	Q9H2M3	Chen et al.	5-methylthioadenosine (mta)	HMDB0001173	ENSG00000132840	BHMT2	FALSE
90960	MR-IVW	GCST90200359	5-methylthioadenosine (mta)	14271_23_RAB6B_RAB6B	14271_23_RAB6B_RAB6B	5	-0.00641539	0.0347791	0.853652	DeCODE	Q9NRW1	Chen et al.	5-methylthioadenosine (mta)	HMDB0001173	ENSG00000154917	RAB6B	FALSE
90961	MR-IVW	GCST90200359	5-methylthioadenosine (mta)	14287_6_RAB5C_RAB5C	14287_6_RAB5C_RAB5C	5	0.00774566	0.0347793	0.823762	DeCODE	P51148	Chen et al.	5-methylthioadenosine (mta)	HMDB0001173	ENSG00000108774	RAB5C	FALSE
90962	MR-IVW	GCST90200359	5-methylthioadenosine (mta)	14332_3_RALA_RALA	14332_3_RALA_RALA	5	-0.0199628	0.0347794	0.565978	DeCODE	P11233	Chen et al.	5-methylthioadenosine (mta)	HMDB0001173	ENSG00000006451	RALA	FALSE
90963	MR-IVW	GCST90200359	5-methylthioadenosine (mta)	15414_316_LDHA_LDHA	15414_316_LDHA_LDHA	5	0.0234974	0.0347793	0.499285	DeCODE	P00338	Chen et al.	5-methylthioadenosine (mta)	HMDB0001173	ENSG00000134333	LDHA	FALSE
90964	MR-IVW	GCST90200359	5-methylthioadenosine (mta)	15426_5_NEU1_NEUR1	15426_5_NEU1_NEUR1	5	0.124571	0.0347761	0.000340867	DeCODE	Q99519	Chen et al.	5-methylthioadenosine (mta)	HMDB0001173	ENSG00000204386	NEU1	FALSE
90965	MR-IVW	GCST90200359	5-methylthioadenosine (mta)	15431_31_OTC_OTCase	15431_31_OTC_OTCase	5	-0.0763164	0.0347765	0.0282008	DeCODE	P00480	Chen et al.	5-methylthioadenosine (mta)	HMDB0001173	ENSG00000036473	OTC	FALSE
90966	MR-IVW	GCST90200359	5-methylthioadenosine (mta)	15435_4_PNP_PNP	15435_4_PNP_PNP	5	-0.00915816	0.0347791	0.792301	DeCODE	P00491	Chen et al.	5-methylthioadenosine (mta)	HMDB0001173	ENSG00000198805	PNP	FALSE
90967	MR-IVW	GCST90200359	5-methylthioadenosine (mta)	15457_14_ANPEP_Aminopeptidase_N	15457_14_ANPEP_Aminopeptidase_N	5	0.0512387	0.0347792	0.140681	DeCODE	P15144	Chen et al.	5-methylthioadenosine (mta)	HMDB0001173	ENSG00000166825	ANPEP	FALSE
90968	MR-IVW	GCST90200359	5-methylthioadenosine (mta)	15480_2_VNN2_VNN2	15480_2_VNN2_VNN2	5	0.0824937	0.034779	0.0176949	DeCODE	O95498	Chen et al.	5-methylthioadenosine (mta)	HMDB0001173	ENSG00000112303	VNN2	FALSE
90969	MR-IVW	GCST90200359	5-methylthioadenosine (mta)	15487_164_CES1_carboxylesterase__liver	15487_164_CES1_carboxylesterase__liver	5	0.0438622	0.0347792	0.20725	DeCODE	P23141	Chen et al.	5-methylthioadenosine (mta)	HMDB0001173	ENSG00000198848	CES1	FALSE
90970	MR-IVW	GCST90200359	5-methylthioadenosine (mta)	15514_26_BCHE_Pseudocholinesterase	15514_26_BCHE_Pseudocholinesterase	5	0.00227499	0.0347781	0.947844	DeCODE	P06276	Chen et al.	5-methylthioadenosine (mta)	HMDB0001173	ENSG00000114200	BCHE	FALSE
90971	MR-IVW	GCST90200359	5-methylthioadenosine (mta)	15526_33_GSS_GSHB	15526_33_GSS_GSHB	5	0.00557937	0.0347791	0.872548	DeCODE	P48637	Chen et al.	5-methylthioadenosine (mta)	HMDB0001173	ENSG00000100983	GSS	FALSE
90972	MR-IVW	GCST90200359	5-methylthioadenosine (mta)	15542_19_CKMT1A_KCRU	15542_19_CKMT1A_KCRU	5	-0.0526337	0.0347793	0.130187	DeCODE	P12532	Chen et al.	5-methylthioadenosine (mta)	HMDB0001173	ENSG00000237289	CKMT1A	FALSE
90973	MR-IVW	GCST90200359	5-methylthioadenosine (mta)	15553_22_ACHE_ACES	15553_22_ACHE_ACES	5	0.0278032	0.0347795	0.42405	DeCODE	P22303	Chen et al.	5-methylthioadenosine (mta)	HMDB0001173	ENSG00000087085	ACHE	FALSE
90974	MR-IVW	GCST90200359	5-methylthioadenosine (mta)	15556_49_AMY2B_Alpha_amylase_2B	15556_49_AMY2B_Alpha_amylase_2B	5	0.0110387	0.0347796	0.750947	DeCODE	P19961	Chen et al.	5-methylthioadenosine (mta)	HMDB0001173	ENSG00000240038	AMY2B	FALSE
90975	MR-IVW	GCST90200359	5-methylthioadenosine (mta)	15588_17_GLA_galactosidase__alpha	15588_17_GLA_galactosidase__alpha	5	0.035055	0.0347793	0.313489	DeCODE	P06280	Chen et al.	5-methylthioadenosine (mta)	HMDB0001173	ENSG00000102393	GLA	FALSE
90976	MR-IVW	GCST90200359	5-methylthioadenosine (mta)	15607_56_PKLR_KPYR	15607_56_PKLR_KPYR	5	0.0167654	0.0347788	0.629766	DeCODE	P30613	Chen et al.	5-methylthioadenosine (mta)	HMDB0001173	ENSG00000143627	PKLR	FALSE
90977	MR-IVW	GCST90200359	5-methylthioadenosine (mta)	16015_19_GPT_ALT	16015_19_GPT_ALT	5	-0.0226055	0.0347794	0.515712	DeCODE	P24298	Chen et al.	5-methylthioadenosine (mta)	HMDB0001173	ENSG00000167701	GPT	FALSE
90978	MR-IVW	GCST90200359	5-methylthioadenosine (mta)	16769_20_RAC3_RAC3	16769_20_RAC3_RAC3	5	-0.0115269	0.0347791	0.740318	DeCODE	P60763	Chen et al.	5-methylthioadenosine (mta)	HMDB0001173	ENSG00000169750	RAC3	FALSE
90979	MR-IVW	GCST90200359	5-methylthioadenosine (mta)	16809_1_NME4_NDKM	16809_1_NME4_NDKM	5	0.0184119	0.034779	0.59653	DeCODE	O00746	Chen et al.	5-methylthioadenosine (mta)	HMDB0001173	ENSG00000103202	NME4	FALSE
90980	MR-IVW	GCST90200359	5-methylthioadenosine (mta)	16857_2_RAB2A_RAB2A	16857_2_RAB2A_RAB2A	5	-0.00833542	0.0347791	0.810588	DeCODE	P61019	Chen et al.	5-methylthioadenosine (mta)	HMDB0001173	ENSG00000104388	RAB2A	FALSE
90981	MR-IVW	GCST90200359	5-methylthioadenosine (mta)	16863_47_NANP_NANP	16863_47_NANP_NANP	5	0.020688	0.0347791	0.55195	DeCODE	Q8TBE9	Chen et al.	5-methylthioadenosine (mta)	HMDB0001173	ENSG00000170191	NANP	FALSE
90982	MR-IVW	GCST90200359	5-methylthioadenosine (mta)	16877_19_MSRB2_MSRB2	16877_19_MSRB2_MSRB2	5	0.00187634	0.0347792	0.956975	DeCODE	Q9Y3D2	Chen et al.	5-methylthioadenosine (mta)	HMDB0001173	ENSG00000148450	MSRB2	FALSE
90983	MR-IVW	GCST90200359	5-methylthioadenosine (mta)	16883_57_RAB4A_RAB4A	16883_57_RAB4A_RAB4A	5	-0.0183926	0.0347794	0.596919	DeCODE	P20338	Chen et al.	5-methylthioadenosine (mta)	HMDB0001173	ENSG00000168118	RAB4A	FALSE
90984	MR-IVW	GCST90200359	5-methylthioadenosine (mta)	16932_5_SULT1E1_SULT_1E	16932_5_SULT1E1_SULT_1E	5	0.031562	0.03521	0.370044	DeCODE	P49888	Chen et al.	5-methylthioadenosine (mta)	HMDB0001173	ENSG00000109193	SULT1E1	FALSE
90985	MR-IVW	GCST90200359	5-methylthioadenosine (mta)	17148_7_BLVRB_BLVRB	17148_7_BLVRB_BLVRB	5	0.00242967	0.0347792	0.944305	DeCODE	P30043	Chen et al.	5-methylthioadenosine (mta)	HMDB0001173	ENSG00000090013	BLVRB	FALSE
90986	MR-IVW	GCST90200359	5-methylthioadenosine (mta)	17204_17_PNMT_PNMT	17204_17_PNMT_PNMT	5	-0.0166112	0.0347795	0.632923	DeCODE	Q3KPI0	Chen et al.	5-methylthioadenosine (mta)	HMDB0001173	ENSG00000007129	CEACAM21	FALSE
90987	MR-IVW	GCST90200359	5-methylthioadenosine (mta)	17205_21_RAB5A_RAB5A	17205_21_RAB5A_RAB5A	5	-0.0205497	0.0347792	0.554613	DeCODE	P20339	Chen et al.	5-methylthioadenosine (mta)	HMDB0001173	ENSG00000144566	RAB5A	FALSE
90988	MR-IVW	GCST90200359	5-methylthioadenosine (mta)	17209_27_SULT2B1_ST2B1	17209_27_SULT2B1_ST2B1	5	-0.00758765	0.0347796	0.827301	DeCODE	O00204	Chen et al.	5-methylthioadenosine (mta)	HMDB0001173	ENSG00000088002	SULT2B1	FALSE
90989	MR-IVW	GCST90200359	5-methylthioadenosine (mta)	17325_10_GUK1_KGUA	17325_10_GUK1_KGUA	5	0.00492613	0.0347792	0.887364	DeCODE	Q16774	Chen et al.	5-methylthioadenosine (mta)	HMDB0001173	ENSG00000143774	GUK1	FALSE
90990	MR-IVW	GCST90200359	5-methylthioadenosine (mta)	17333_20_ACADM_ACADM	17333_20_ACADM_ACADM	5	-0.00492894	0.034779	0.8873	DeCODE	P11310	Chen et al.	5-methylthioadenosine (mta)	HMDB0001173	ENSG00000117054	ACADM	FALSE
90991	MR-IVW	GCST90200359	5-methylthioadenosine (mta)	17357_33_SEPSECS_SPCS	17357_33_SEPSECS_SPCS	5	0.0144784	0.034779	0.677193	DeCODE	Q9HD40	Chen et al.	5-methylthioadenosine (mta)	HMDB0001173	ENSG00000109618	SEPSECS	FALSE
90992	MR-IVW	GCST90200359	5-methylthioadenosine (mta)	17398_55_HMOX1_HO_1	17398_55_HMOX1_HO_1	5	0.111131	0.0347762	0.00139535	DeCODE	P09601	Chen et al.	5-methylthioadenosine (mta)	HMDB0001173	ENSG00000100292	HMOX1	FALSE
90993	MR-IVW	GCST90200359	5-methylthioadenosine (mta)	17441_4_ALPI_Alkaline_phosphatase__intestine	17441_4_ALPI_Alkaline_phosphatase__intestine	5	0.0496561	0.0347791	0.153361	DeCODE	P09923	Chen et al.	5-methylthioadenosine (mta)	HMDB0001173	ENSG00000163295	ALPI	FALSE
90994	MR-IVW	GCST90200359	5-methylthioadenosine (mta)	17450_51_HARS_Histidyl_tRNA_synthetase	17450_51_HARS_Histidyl_tRNA_synthetase	5	-0.0106039	0.0347795	0.760451	DeCODE	P12081	Chen et al.	5-methylthioadenosine (mta)	HMDB0001173	ENSG00000170445	HARS	FALSE
90995	MR-IVW	GCST90200359	5-methylthioadenosine (mta)	17466_72_ACSF2_ACSF2	17466_72_ACSF2_ACSF2	5	-0.0147405	0.0347789	0.671687	DeCODE	Q96CM8	Chen et al.	5-methylthioadenosine (mta)	HMDB0001173	ENSG00000167107	ACSF2	FALSE
90996	MR-IVW	GCST90200359	5-methylthioadenosine (mta)	17467_1_DHRS9_DHRS9	17467_1_DHRS9_DHRS9	5	0.021636	0.0347793	0.53388	DeCODE	Q9BPW9	Chen et al.	5-methylthioadenosine (mta)	HMDB0001173	ENSG00000073737	DHRS9	FALSE
90997	MR-IVW	GCST90200359	5-methylthioadenosine (mta)	17495_141_SIRT3_SIR3	17495_141_SIRT3_SIR3	5	-0.0420385	0.0347792	0.226769	DeCODE	Q9NTG7	Chen et al.	5-methylthioadenosine (mta)	HMDB0001173	ENSG00000142082	SIRT3	FALSE
90998	MR-IVW	GCST90200359	5-methylthioadenosine (mta)	17509_6_HPD_HPPD	17509_6_HPD_HPPD	5	-0.00221492	0.0347794	0.949221	DeCODE	P32754	Chen et al.	5-methylthioadenosine (mta)	HMDB0001173	ENSG00000158104	HPD	FALSE
90999	MR-IVW	GCST90200359	5-methylthioadenosine (mta)	17675_17_ACOT13_ACO13	17675_17_ACOT13_ACO13	5	-0.0241749	0.0347789	0.486991	DeCODE	Q9NPJ3	Chen et al.	5-methylthioadenosine (mta)	HMDB0001173	ENSG00000112304	ACOT13	FALSE
91000	MR-IVW	GCST90200359	5-methylthioadenosine (mta)	17744_31_RAB11A_RB11A	17744_31_RAB11A_RB11A	5	0.00121343	0.0347791	0.972168	DeCODE	P62491	Chen et al.	5-methylthioadenosine (mta)	HMDB0001173	ENSG00000103769	RAB11A	FALSE
91001	MR-IVW	GCST90200359	5-methylthioadenosine (mta)	17752_24_ARG2_Arginase	17752_24_ARG2_Arginase	5	0.0649366	0.0347791	0.0618857	DeCODE	P78540	Chen et al.	5-methylthioadenosine (mta)	HMDB0001173	ENSG00000081181	ARG2	FALSE
91002	MR-IVW	GCST90200359	5-methylthioadenosine (mta)	17789_1_QPRT_NADC	17789_1_QPRT_NADC	5	0.0325843	0.0347792	0.348816	DeCODE	Q15274	Chen et al.	5-methylthioadenosine (mta)	HMDB0001173	ENSG00000103485	QPRT	FALSE
91003	MR-IVW	GCST90200359	5-methylthioadenosine (mta)	17792_158_ALDH5A1_SSDH	17792_158_ALDH5A1_SSDH	5	-0.0177458	0.0347785	0.609874	DeCODE	P51649	Chen et al.	5-methylthioadenosine (mta)	HMDB0001173	ENSG00000112294	ALDH5A1	FALSE
91004	MR-IVW	GCST90200359	5-methylthioadenosine (mta)	17814_8_BPNT1_BPNT1	17814_8_BPNT1_BPNT1	5	-0.00433866	0.0347794	0.900723	DeCODE	O95861	Chen et al.	5-methylthioadenosine (mta)	HMDB0001173	ENSG00000162813	BPNT1	FALSE
91005	MR-IVW	GCST90200359	5-methylthioadenosine (mta)	17822_57_RERG_RERG	17822_57_RERG_RERG	5	0.0268713	0.0347793	0.439746	DeCODE	Q96A58	Chen et al.	5-methylthioadenosine (mta)	HMDB0001173	ENSG00000134533	RERG	FALSE
91006	MR-IVW	GCST90200359	5-methylthioadenosine (mta)	17843_30_PPCS_PPCS	17843_30_PPCS_PPCS	5	-0.0151613	0.0347795	0.66289	DeCODE	Q9HAB8	Chen et al.	5-methylthioadenosine (mta)	HMDB0001173	ENSG00000127125	PPCS	FALSE
91007	MR-IVW	GCST90200359	5-methylthioadenosine (mta)	17857_6_ACADL_ACADL	17857_6_ACADL_ACADL	5	0.0470916	0.0347793	0.175732	DeCODE	P28330	Chen et al.	5-methylthioadenosine (mta)	HMDB0001173	ENSG00000115361	ACADL	FALSE
91008	MR-IVW	GCST90200359	5-methylthioadenosine (mta)	18170_46_PYCR1_P5CR1	18170_46_PYCR1_P5CR1	5	0.022946	0.0347791	0.509405	DeCODE	P32322	Chen et al.	5-methylthioadenosine (mta)	HMDB0001173	ENSG00000183010	PYCR1	FALSE
91009	MR-IVW	GCST90200359	5-methylthioadenosine (mta)	18178_13_SARS_SYSC	18178_13_SARS_SYSC	5	0.0294168	0.0347795	0.39766	DeCODE	P49591	Chen et al.	5-methylthioadenosine (mta)	HMDB0001173	ENSG00000031698	SARS	FALSE
91010	MR-IVW	GCST90200359	5-methylthioadenosine (mta)	18179_56_SMS_SPSY	18179_56_SMS_SPSY	5	0.0147392	0.0347794	0.671718	DeCODE	P52788	Chen et al.	5-methylthioadenosine (mta)	HMDB0001173	ENSG00000102172	SMS	FALSE
91011	MR-IVW	GCST90200359	5-methylthioadenosine (mta)	18184_28_GMPS_GUAA	18184_28_GMPS_GUAA	5	-0.022959	0.0347795	0.50917	DeCODE	P49915	Chen et al.	5-methylthioadenosine (mta)	HMDB0001173	ENSG00000163655	GMPS	FALSE
91012	MR-IVW	GCST90200359	5-methylthioadenosine (mta)	18186_15_TARS_SYTC	18186_15_TARS_SYTC	5	-0.0287398	0.0347794	0.408609	DeCODE	P26639	Chen et al.	5-methylthioadenosine (mta)	HMDB0001173	ENSG00000113407	TARS	FALSE
91013	MR-IVW	GCST90200359	5-methylthioadenosine (mta)	18187_16_ASPA_ACY2	18187_16_ASPA_ACY2	5	0.0215931	0.0347795	0.534693	DeCODE	P45381	Chen et al.	5-methylthioadenosine (mta)	HMDB0001173	ENSG00000108381	ASPA	FALSE
91014	MR-IVW	GCST90200359	5-methylthioadenosine (mta)	18188_12_GATM_GATM	18188_12_GATM_GATM	5	0.0401016	0.0347782	0.248883	DeCODE	P50440	Chen et al.	5-methylthioadenosine (mta)	HMDB0001173	ENSG00000171766	GATM	FALSE
91015	MR-IVW	GCST90200359	5-methylthioadenosine (mta)	18197_97_CKMT2_KCRS	18197_97_CKMT2_KCRS	5	0.01863	0.0347792	0.59219	DeCODE	P17540	Chen et al.	5-methylthioadenosine (mta)	HMDB0001173	ENSG00000131730	CKMT2	FALSE
91016	MR-IVW	GCST90200359	5-methylthioadenosine (mta)	18232_42_PIP4K2B_PI42B	18232_42_PIP4K2B_PI42B	5	-0.026661	0.0347793	0.443334	DeCODE	P78356	Chen et al.	5-methylthioadenosine (mta)	HMDB0001173	ENSG00000276293	PIP4K2B	FALSE
91017	MR-IVW	GCST90200359	5-methylthioadenosine (mta)	18297_8_MRAS_RASM	18297_8_MRAS_RASM	5	0.00916671	0.0347794	0.792113	DeCODE	Q8IXB1	Chen et al.	5-methylthioadenosine (mta)	HMDB0001173	ENSG00000077232	DNAJC10	FALSE
91018	MR-IVW	GCST90200359	5-methylthioadenosine (mta)	18309_18_CS_CISY	18309_18_CS_CISY	5	-0.0128707	0.0347788	0.711328	DeCODE	O75390	Chen et al.	5-methylthioadenosine (mta)	HMDB0001173	ENSG00000062485	CS	FALSE
91019	MR-IVW	GCST90200359	5-methylthioadenosine (mta)	18322_15_JMJD6_JMJD6	18322_15_JMJD6_JMJD6	5	0.011151	0.0347794	0.748498	DeCODE	Q6NYC1	Chen et al.	5-methylthioadenosine (mta)	HMDB0001173	ENSG00000070495	JMJD6	FALSE
91020	MR-IVW	GCST90200359	5-methylthioadenosine (mta)	18324_61_SUOX_SUOX	18324_61_SUOX_SUOX	5	0.0131166	0.0347792	0.70607	DeCODE	P51687	Chen et al.	5-methylthioadenosine (mta)	HMDB0001173	ENSG00000139531	SUOX	FALSE
91021	MR-IVW	GCST90200359	5-methylthioadenosine (mta)	18328_36_PYCR2_P5CR2	18328_36_PYCR2_P5CR2	5	-0.0116012	0.0347795	0.738708	DeCODE	Q96C36	Chen et al.	5-methylthioadenosine (mta)	HMDB0001173	ENSG00000143811	PYCR2	FALSE
91022	MR-IVW	GCST90200359	5-methylthioadenosine (mta)	18329_4_PRPS2_PRPS2	18329_4_PRPS2_PRPS2	5	0.00711077	0.0347789	0.837997	DeCODE	P11908	Chen et al.	5-methylthioadenosine (mta)	HMDB0001173	ENSG00000101911	PRPS2	FALSE
91023	MR-IVW	GCST90200359	5-methylthioadenosine (mta)	18338_26_IDH1_IDH	18338_26_IDH1_IDH	5	-0.0211063	0.0347792	0.54394	DeCODE	O75874	Chen et al.	5-methylthioadenosine (mta)	HMDB0001173	ENSG00000138413	IDH1	FALSE
91024	MR-IVW	GCST90200359	5-methylthioadenosine (mta)	18342_2_PSAT1_SERC	18342_2_PSAT1_SERC	5	0.0268939	0.0347789	0.439357	DeCODE	Q9Y617	Chen et al.	5-methylthioadenosine (mta)	HMDB0001173	ENSG00000135069	PSAT1	FALSE
91025	MR-IVW	GCST90200359	5-methylthioadenosine (mta)	18382_109_COMT_Catechol_O_methyltransferase	18382_109_COMT_Catechol_O_methyltransferase	5	0.0406572	0.0347794	0.242402	DeCODE	P21964	Chen et al.	5-methylthioadenosine (mta)	HMDB0001173	ENSG00000093010	COMT	FALSE
91026	MR-IVW	GCST90200359	5-methylthioadenosine (mta)	18398_1_AKR1D1_AK1D1	18398_1_AKR1D1_AK1D1	5	-0.0559147	0.0347787	0.107894	DeCODE	P51857	Chen et al.	5-methylthioadenosine (mta)	HMDB0001173	ENSG00000122787	AKR1D1	FALSE
91027	MR-IVW	GCST90200359	5-methylthioadenosine (mta)	18401_18_ALKBH3_ALKB3	18401_18_ALKBH3_ALKB3	5	-0.0124508	0.0347796	0.72035	DeCODE	Q96Q83	Chen et al.	5-methylthioadenosine (mta)	HMDB0001173	ENSG00000166199	ALKBH3	FALSE
91028	MR-IVW	GCST90200359	5-methylthioadenosine (mta)	18403_25_AMPD2_AMPD2	18403_25_AMPD2_AMPD2	5	-0.0188688	0.0347791	0.587452	DeCODE	Q01433	Chen et al.	5-methylthioadenosine (mta)	HMDB0001173	ENSG00000116337	AMPD2	FALSE
91029	MR-IVW	GCST90200359	5-methylthioadenosine (mta)	18422_41_MVD_ERG19	18422_41_MVD_ERG19	5	-0.000462697	0.0347794	0.989385	DeCODE	P53602	Chen et al.	5-methylthioadenosine (mta)	HMDB0001173	ENSG00000167508	MVD	FALSE
91030	MR-IVW	GCST90200359	5-methylthioadenosine (mta)	18432_32_RALB_RALB	18432_32_RALB_RALB	5	-0.0202845	0.0347793	0.559736	DeCODE	P11234	Chen et al.	5-methylthioadenosine (mta)	HMDB0001173	ENSG00000144118	RALB	FALSE
91031	MR-IVW	GCST90200359	5-methylthioadenosine (mta)	18900_37_HRAS_H_ras__WT_	18900_37_HRAS_H_ras__WT_	5	0.0150506	0.0347793	0.6652	DeCODE	P01112	Chen et al.	5-methylthioadenosine (mta)	HMDB0001173	ENSG00000174775	HRAS	FALSE
91032	MR-IVW	GCST90200359	5-methylthioadenosine (mta)	18917_53_AMY2A_Pancreatic_alpha_amylase	18917_53_AMY2A_Pancreatic_alpha_amylase	5	0.00498949	0.0347795	0.885926	DeCODE	P04746	Chen et al.	5-methylthioadenosine (mta)	HMDB0001173	ENSG00000243480	AMY2A	FALSE
91033	MR-IVW	GCST90200359	5-methylthioadenosine (mta)	19114_8_TK2_KITM	19114_8_TK2_KITM	5	0.0175871	0.0347791	0.61308	DeCODE	O00142	Chen et al.	5-methylthioadenosine (mta)	HMDB0001173	ENSG00000166548	TK2	FALSE
91034	MR-IVW	GCST90200359	5-methylthioadenosine (mta)	19207_119_ADK_ADK	19207_119_ADK_ADK	5	0.015559	0.0347793	0.654612	DeCODE	P55263	Chen et al.	5-methylthioadenosine (mta)	HMDB0001173	ENSG00000156110	ADK	FALSE
91035	MR-IVW	GCST90200359	5-methylthioadenosine (mta)	19222_124_RAB5B_RAB5B	19222_124_RAB5B_RAB5B	5	-0.00995672	0.0352099	0.777344	DeCODE	P61020	Chen et al.	5-methylthioadenosine (mta)	HMDB0001173	ENSG00000111540	RAB5B	FALSE
91036	MR-IVW	GCST90200359	5-methylthioadenosine (mta)	19223_6_RAB1A_RAB1A	19223_6_RAB1A_RAB1A	5	0.00334196	0.034779	0.923448	DeCODE	P62820	Chen et al.	5-methylthioadenosine (mta)	HMDB0001173	ENSG00000138069	RAB1A	FALSE
91037	MR-IVW	GCST90200359	5-methylthioadenosine (mta)	19239_5_ARF1_ARF1	19239_5_ARF1_ARF1	5	-0.00698978	0.034779	0.840716	DeCODE	P84077	Chen et al.	5-methylthioadenosine (mta)	HMDB0001173	ENSG00000143761	ARF1	FALSE
91038	MR-IVW	GCST90200359	5-methylthioadenosine (mta)	19249_18_KARS_SYK	19249_18_KARS_SYK	5	-0.0160148	0.0347791	0.645179	DeCODE	Q15046	Chen et al.	5-methylthioadenosine (mta)	HMDB0001173	ENSG00000065427	KARS	FALSE
91039	MR-IVW	GCST90200359	5-methylthioadenosine (mta)	19253_82_RAB2B_RAB2B	19253_82_RAB2B_RAB2B	5	0.0272263	0.0347788	0.43372	DeCODE	Q8WUD1	Chen et al.	5-methylthioadenosine (mta)	HMDB0001173	ENSG00000129472	RAB2B	FALSE
91040	MR-IVW	GCST90200359	5-methylthioadenosine (mta)	19254_125_GMPR_GMPR1	19254_125_GMPR_GMPR1	5	-0.0322994	0.0347796	0.353051	DeCODE	P36959	Chen et al.	5-methylthioadenosine (mta)	HMDB0001173	ENSG00000137198	GMPR	FALSE
91041	MR-IVW	GCST90200359	5-methylthioadenosine (mta)	19258_24_GCDH_GCDH	19258_24_GCDH_GCDH	5	0.00126939	0.034779	0.970885	DeCODE	Q92947	Chen et al.	5-methylthioadenosine (mta)	HMDB0001173	ENSG00000105607	GCDH	FALSE
91042	MR-IVW	GCST90200359	5-methylthioadenosine (mta)	19262_219_ACADVL_ACADV	19262_219_ACADVL_ACADV	5	-0.0109657	0.0347789	0.752535	DeCODE	P49748	Chen et al.	5-methylthioadenosine (mta)	HMDB0001173	ENSG00000072778	ACADVL	FALSE
91043	MR-IVW	GCST90200359	5-methylthioadenosine (mta)	19270_26_YARS_SYYC	19270_26_YARS_SYYC	5	-0.0147161	0.0347794	0.672204	DeCODE	P54577	Chen et al.	5-methylthioadenosine (mta)	HMDB0001173	ENSG00000134684	YARS	FALSE
91044	MR-IVW	GCST90200359	5-methylthioadenosine (mta)	19278_19_RAB1B_RAB1B	19278_19_RAB1B_RAB1B	5	-0.00959715	0.0347792	0.78259	DeCODE	Q9H0U4	Chen et al.	5-methylthioadenosine (mta)	HMDB0001173	ENSG00000174903	RAB1B	FALSE
91045	MR-IVW	GCST90200359	5-methylthioadenosine (mta)	19365_11_BCAT2_BCAT2	19365_11_BCAT2_BCAT2	5	-0.0350489	0.034779	0.313569	DeCODE	O15382	Chen et al.	5-methylthioadenosine (mta)	HMDB0001173	ENSG00000105552	BCAT2	FALSE
91046	MR-IVW	GCST90200359	5-methylthioadenosine (mta)	19376_74_NNMT_NNMT	19376_74_NNMT_NNMT	5	0.0110423	0.0347791	0.750866	DeCODE	P40261	Chen et al.	5-methylthioadenosine (mta)	HMDB0001173	ENSG00000166741	NNMT	FALSE
91047	MR-IVW	GCST90200359	5-methylthioadenosine (mta)	19446_1_GMPR2_GMPR2	19446_1_GMPR2_GMPR2	5	0.00191297	0.0347793	0.956136	DeCODE	Q9P2T1	Chen et al.	5-methylthioadenosine (mta)	HMDB0001173	ENSG00000100938	GMPR2	FALSE
91048	MR-IVW	GCST90200359	5-methylthioadenosine (mta)	19448_104_UPP1_UPP1	19448_104_UPP1_UPP1	5	0.0266131	0.0347793	0.444153	DeCODE	Q16831	Chen et al.	5-methylthioadenosine (mta)	HMDB0001173	ENSG00000183696	UPP1	FALSE
91049	MR-IVW	GCST90200359	5-methylthioadenosine (mta)	19467_3_RBKS_RBSK	19467_3_RBKS_RBSK	5	0.0190708	0.0347795	0.583462	DeCODE	Q9H477	Chen et al.	5-methylthioadenosine (mta)	HMDB0001173	ENSG00000171174	RBKS	FALSE
91050	MR-IVW	GCST90200359	5-methylthioadenosine (mta)	19483_16_KDSR_KDSR	19483_16_KDSR_KDSR	5	0.0163827	0.0347796	0.63761	DeCODE	Q06136	Chen et al.	5-methylthioadenosine (mta)	HMDB0001173	ENSG00000119537	KDSR	FALSE
91051	MR-IVW	GCST90200359	5-methylthioadenosine (mta)	19496_1_NPL_NPL	19496_1_NPL_NPL	5	0.0557516	0.0347786	0.108926	DeCODE	Q9BXD5	Chen et al.	5-methylthioadenosine (mta)	HMDB0001173	ENSG00000135838	NPL	FALSE
91052	MR-IVW	GCST90200359	5-methylthioadenosine (mta)	19504_22_DTYMK_KTHY	19504_22_DTYMK_KTHY	5	0.00750601	0.0347795	0.82913	DeCODE	P23919	Chen et al.	5-methylthioadenosine (mta)	HMDB0001173	ENSG00000168393	DTYMK	FALSE
91053	MR-IVW	GCST90200359	5-methylthioadenosine (mta)	19506_6_GLYAT_GLYAT	19506_6_GLYAT_GLYAT	5	-0.0386372	0.0347795	0.266603	DeCODE	Q6IB77	Chen et al.	5-methylthioadenosine (mta)	HMDB0001173	ENSG00000149124	GLYAT	FALSE
91054	MR-IVW	GCST90200359	5-methylthioadenosine (mta)	19518_12_HK3_HXK3	19518_12_HK3_HXK3	5	0.0404446	0.0347794	0.244875	DeCODE	P52790	Chen et al.	5-methylthioadenosine (mta)	HMDB0001173	ENSG00000160883	HK3	FALSE
91055	MR-IVW	GCST90200359	5-methylthioadenosine (mta)	2622_18_HMOX2_HO_2	2622_18_HMOX2_HO_2	5	-0.015468	0.0347792	0.656501	DeCODE	P30519	Chen et al.	5-methylthioadenosine (mta)	HMDB0001173	ENSG00000103415	HMOX2	FALSE
91056	MR-IVW	GCST90200359	5-methylthioadenosine (mta)	2642_4_PAFAH1B2_PAFAH_beta_subunit	2642_4_PAFAH1B2_PAFAH_beta_subunit	5	-0.0151376	0.0347794	0.663384	DeCODE	P68402	Chen et al.	5-methylthioadenosine (mta)	HMDB0001173	ENSG00000168092	PAFAH1B2	FALSE
91057	MR-IVW	GCST90200359	5-methylthioadenosine (mta)	2870_29_RAC1_RAC1	2870_29_RAC1_RAC1	5	-0.0215214	0.0347793	0.53605	DeCODE	P63000	Chen et al.	5-methylthioadenosine (mta)	HMDB0001173	ENSG00000136238	RAC1	FALSE
91058	MR-IVW	GCST90200359	5-methylthioadenosine (mta)	2943_5_CYP3A4_Cytochrome_P450_3A4	2943_5_CYP3A4_Cytochrome_P450_3A4	5	-0.00950995	0.0347794	0.784518	DeCODE	P08684	Chen et al.	5-methylthioadenosine (mta)	HMDB0001173	ENSG00000160868	CYP3A4	FALSE
91059	MR-IVW	GCST90200359	5-methylthioadenosine (mta)	2991_9_IL1R1_IL_1_sRI	2991_9_IL1R1_IL_1_sRI	5	-0.0419479	0.0347788	0.227767	DeCODE	P14778	Chen et al.	5-methylthioadenosine (mta)	HMDB0001173	ENSG00000115594	IL1R1	FALSE
91060	MR-IVW	GCST90200359	5-methylthioadenosine (mta)	2993_1_IL18RAP_IL_18_Rb	2993_1_IL18RAP_IL_18_Rb	5	0.0133021	0.0347795	0.702114	DeCODE	O95256	Chen et al.	5-methylthioadenosine (mta)	HMDB0001173	ENSG00000115607	IL18RAP	FALSE
91061	MR-IVW	GCST90200359	5-methylthioadenosine (mta)	2994_71_IL1RL2_IL_1Rrp2	2994_71_IL1RL2_IL_1Rrp2	5	-0.0151442	0.0347787	0.66324	DeCODE	Q9HB29	Chen et al.	5-methylthioadenosine (mta)	HMDB0001173	ENSG00000115598	IL1RL2	FALSE
91062	MR-IVW	GCST90200359	5-methylthioadenosine (mta)	3182_38_ENTPD1_CD39	3182_38_ENTPD1_CD39	5	-0.00931889	0.0347796	0.788745	DeCODE	P49961	Chen et al.	5-methylthioadenosine (mta)	HMDB0001173	ENSG00000138185	ENTPD1	FALSE
91063	MR-IVW	GCST90200359	5-methylthioadenosine (mta)	3192_3_CNDP2_Glutamate_carboxypeptidase	3192_3_CNDP2_Glutamate_carboxypeptidase	5	0.00541098	0.0347796	0.876365	DeCODE	Q96KP4	Chen et al.	5-methylthioadenosine (mta)	HMDB0001173	ENSG00000133313	CNDP2	FALSE
91064	MR-IVW	GCST90200359	5-methylthioadenosine (mta)	3232_28_ACP5_TrATPase	3232_28_ACP5_TrATPase	5	0.0263825	0.0347788	0.448105	DeCODE	P13686	Chen et al.	5-methylthioadenosine (mta)	HMDB0001173	ENSG00000102575	ACP5	FALSE
91065	MR-IVW	GCST90200359	5-methylthioadenosine (mta)	3343_1_ACY1_Aminoacylase_1	3343_1_ACY1_Aminoacylase_1	5	-0.0633596	0.0347778	0.0684797	DeCODE	Q03154	Chen et al.	5-methylthioadenosine (mta)	HMDB0001173	ENSG00000114786	ACY1	FALSE
91066	MR-IVW	GCST90200359	5-methylthioadenosine (mta)	3583_54_ARSA_Arylsulfatase_A	3583_54_ARSA_Arylsulfatase_A	5	-0.0185179	0.0347792	0.594419	DeCODE	P15289	Chen et al.	5-methylthioadenosine (mta)	HMDB0001173	ENSG00000100299	ARSA	FALSE
91067	MR-IVW	GCST90200359	5-methylthioadenosine (mta)	3761_4_PTGS2_COX_2	3761_4_PTGS2_COX_2	5	0.00432972	0.0347792	0.900926	DeCODE	P35354	Chen et al.	5-methylthioadenosine (mta)	HMDB0001173	ENSG00000073756	PTGS2	FALSE
91068	MR-IVW	GCST90200359	5-methylthioadenosine (mta)	3800_71_CKB_CK_BB	3800_71_CKB_CK_BB	5	-0.044715	0.0347791	0.198553	DeCODE	P12277	Chen et al.	5-methylthioadenosine (mta)	HMDB0001173	ENSG00000166165	CKB	FALSE
91069	MR-IVW	GCST90200359	5-methylthioadenosine (mta)	3848_14_GAPDH_GAPDH__liver	3848_14_GAPDH_GAPDH__liver	5	0.015754	0.0347792	0.650568	DeCODE	P04406	Chen et al.	5-methylthioadenosine (mta)	HMDB0001173	ENSG00000111640	GAPDH	FALSE
91070	MR-IVW	GCST90200359	5-methylthioadenosine (mta)	3890_8_LDHB_LDH_H_1	3890_8_LDHB_LDH_H_1	5	-0.00739079	0.0347793	0.831713	DeCODE	P07195	Chen et al.	5-methylthioadenosine (mta)	HMDB0001173	ENSG00000111716	LDHB	FALSE
91071	MR-IVW	GCST90200359	5-methylthioadenosine (mta)	4234_8_IL1RL1_IL_1_R4	4234_8_IL1RL1_IL_1_R4	5	-0.0038493	0.0347778	0.911868	DeCODE	Q01638	Chen et al.	5-methylthioadenosine (mta)	HMDB0001173	ENSG00000115602	IL1RL1	FALSE
91072	MR-IVW	GCST90200359	5-methylthioadenosine (mta)	4294_16_SPHK1_Sphingosine_kinase_1	4294_16_SPHK1_Sphingosine_kinase_1	5	-0.0313805	0.0347794	0.366912	DeCODE	Q9NYA1	Chen et al.	5-methylthioadenosine (mta)	HMDB0001173	ENSG00000176170	SPHK1	FALSE
91073	MR-IVW	GCST90200359	5-methylthioadenosine (mta)	4301_58_TK1_Thymidine_kinase	4301_58_TK1_Thymidine_kinase	5	-0.0023593	0.0347796	0.945916	DeCODE	P04183	Chen et al.	5-methylthioadenosine (mta)	HMDB0001173	ENSG00000167900	TK1	FALSE
91074	MR-IVW	GCST90200359	5-methylthioadenosine (mta)	4435_66_ENPP7_ENPP7	4435_66_ENPP7_ENPP7	5	0.0281955	0.0347793	0.41754	DeCODE	Q6UWV6	Chen et al.	5-methylthioadenosine (mta)	HMDB0001173	ENSG00000182156	ENPP7	FALSE
91075	MR-IVW	GCST90200359	5-methylthioadenosine (mta)	4436_1_ENTPD3_ENTP3	4436_1_ENTPD3_ENTP3	5	-0.0114721	0.0347796	0.741512	DeCODE	O75355	Chen et al.	5-methylthioadenosine (mta)	HMDB0001173	ENSG00000168032	ENTPD3	FALSE
91076	MR-IVW	GCST90200359	5-methylthioadenosine (mta)	4437_56_ENTPD5_ENTP5	4437_56_ENTPD5_ENTP5	5	-0.0237987	0.0347772	0.493774	DeCODE	O75356	Chen et al.	5-methylthioadenosine (mta)	HMDB0001173	ENSG00000187097	ENTPD5	FALSE
91077	MR-IVW	GCST90200359	5-methylthioadenosine (mta)	4468_21_SPHK2_SPHK2	4468_21_SPHK2_SPHK2	5	-0.00819772	0.0347792	0.81366	DeCODE	Q9NRA0	Chen et al.	5-methylthioadenosine (mta)	HMDB0001173	ENSG00000063176	SPHK2	FALSE
91078	MR-IVW	GCST90200359	5-methylthioadenosine (mta)	4535_50_BST1_BST1	4535_50_BST1_BST1	5	-0.0372573	0.0347789	0.284051	DeCODE	Q10588	Chen et al.	5-methylthioadenosine (mta)	HMDB0001173	ENSG00000109743	BST1	FALSE
91079	MR-IVW	GCST90200359	5-methylthioadenosine (mta)	4559_64_KYNU_KYNU	4559_64_KYNU_KYNU	5	-0.0338335	0.0347795	0.330652	DeCODE	Q16719	Chen et al.	5-methylthioadenosine (mta)	HMDB0001173	ENSG00000115919	KYNU	FALSE
91080	MR-IVW	GCST90200359	5-methylthioadenosine (mta)	4965_27_ATP5B_ATP_synthase_beta_chain	4965_27_ATP5B_ATP_synthase_beta_chain	5	-0.0207363	0.0347796	0.551028	DeCODE	P06576	Chen et al.	5-methylthioadenosine (mta)	HMDB0001173	ENSG00000110955	ATP5B	FALSE
91081	MR-IVW	GCST90200359	5-methylthioadenosine (mta)	5011_11_NAMPT_PBEF	5011_11_NAMPT_PBEF	5	0.0175061	0.0347794	0.614722	DeCODE	P43490	Chen et al.	5-methylthioadenosine (mta)	HMDB0001173	ENSG00000105835	NAMPT	FALSE
91082	MR-IVW	GCST90200359	5-methylthioadenosine (mta)	5015_15_PLA2G7_PAFAH	5015_15_PLA2G7_PAFAH	5	-0.0549169	0.0347789	0.114329	DeCODE	Q13093	Chen et al.	5-methylthioadenosine (mta)	HMDB0001173	ENSG00000146070	PLA2G7	FALSE
91083	MR-IVW	GCST90200359	5-methylthioadenosine (mta)	5020_50_PGK1_phosphoglycerate_kinase_1	5020_50_PGK1_phosphoglycerate_kinase_1	5	0.00934092	0.0347792	0.788255	DeCODE	P00558	Chen et al.	5-methylthioadenosine (mta)	HMDB0001173	ENSG00000102144	PGK1	FALSE
91084	MR-IVW	GCST90200359	5-methylthioadenosine (mta)	5030_52_SIRT2_SIRT2	5030_52_SIRT2_SIRT2	5	0.0156333	0.0347787	0.653065	DeCODE	Q8IXJ6	Chen et al.	5-methylthioadenosine (mta)	HMDB0001173	ENSG00000068903	SIRT2	FALSE
91085	MR-IVW	GCST90200359	5-methylthioadenosine (mta)	5082_51_IL1RAPL2_IL_1_sR9	5082_51_IL1RAPL2_IL_1_sR9	5	0.0151769	0.0347791	0.662562	DeCODE	Q9NP60	Chen et al.	5-methylthioadenosine (mta)	HMDB0001173	ENSG00000189108	IL1RAPL2	FALSE
91086	MR-IVW	GCST90200359	5-methylthioadenosine (mta)	5229_90_IMPDH1_IMDH1	5229_90_IMPDH1_IMDH1	5	-0.00971694	0.0347792	0.779946	DeCODE	P20839	Chen et al.	5-methylthioadenosine (mta)	HMDB0001173	ENSG00000106348	IMPDH1	FALSE
91087	MR-IVW	GCST90200359	5-methylthioadenosine (mta)	5250_53_IMPDH2_IMDH2	5250_53_IMPDH2_IMDH2	5	-0.00420591	0.0347794	0.903746	DeCODE	P12268	Chen et al.	5-methylthioadenosine (mta)	HMDB0001173	ENSG00000178035	IMPDH2	FALSE
91088	MR-IVW	GCST90200359	5-methylthioadenosine (mta)	5456_59_CNDP1_CNDP1	5456_59_CNDP1_CNDP1	5	-0.0826707	0.0347785	0.0174513	DeCODE	Q96KN2	Chen et al.	5-methylthioadenosine (mta)	HMDB0001173	ENSG00000150656	CNDP1	FALSE
91089	MR-IVW	GCST90200359	5-methylthioadenosine (mta)	5478_50_FOLH1_PSMA	5478_50_FOLH1_PSMA	5	0.00126938	0.0347794	0.970885	DeCODE	Q04609	Chen et al.	5-methylthioadenosine (mta)	HMDB0001173	ENSG00000086205	FOLH1	FALSE
91090	MR-IVW	GCST90200359	5-methylthioadenosine (mta)	5620_13_PAM_AMD	5620_13_PAM_AMD	5	-0.00318312	0.0347791	0.927076	DeCODE	P19021	Chen et al.	5-methylthioadenosine (mta)	HMDB0001173	ENSG00000145730	PAM	FALSE
91091	MR-IVW	GCST90200359	5-methylthioadenosine (mta)	5742_14_ACP6_PPA6	5742_14_ACP6_PPA6	5	-0.00333038	0.0347793	0.923713	DeCODE	Q9NPH0	Chen et al.	5-methylthioadenosine (mta)	HMDB0001173	ENSG00000162836	ACP6	FALSE
91092	MR-IVW	GCST90200359	5-methylthioadenosine (mta)	5843_60_EHMT2_NG36	5843_60_EHMT2_NG36	5	0.0143021	0.0347786	0.680902	DeCODE	Q96KQ7	Chen et al.	5-methylthioadenosine (mta)	HMDB0001173	ENSG00000204371	EHMT2	FALSE
91093	MR-IVW	GCST90200359	5-methylthioadenosine (mta)	5867_60_ARG1_ARGI1	5867_60_ARG1_ARGI1	5	-0.0230452	0.0347788	0.507573	DeCODE	P05089	Chen et al.	5-methylthioadenosine (mta)	HMDB0001173	ENSG00000118520	ARG1	FALSE
91094	MR-IVW	GCST90200359	5-methylthioadenosine (mta)	5909_51_NME1_Nucleoside_diphosphate_kinase_A	5909_51_NME1_Nucleoside_diphosphate_kinase_A	5	-0.00831685	0.0347795	0.811004	DeCODE	P15531	Chen et al.	5-methylthioadenosine (mta)	HMDB0001173	ENSG00000239672	NME1	FALSE
91095	MR-IVW	GCST90200359	5-methylthioadenosine (mta)	6077_63_CECR1_CECR1	6077_63_CECR1_CECR1	5	0.0283714	0.0347779	0.414621	DeCODE	Q9NZK5	Chen et al.	5-methylthioadenosine (mta)	HMDB0001173	ENSG00000093072	CECR1	FALSE
91096	MR-IVW	GCST90200359	5-methylthioadenosine (mta)	6221_1_ADPGK_ADPGK	6221_1_ADPGK_ADPGK	5	0.0130169	0.0347794	0.708204	DeCODE	Q9BRR6	Chen et al.	5-methylthioadenosine (mta)	HMDB0001173	ENSG00000159322	ADPGK	FALSE
91097	MR-IVW	GCST90200359	5-methylthioadenosine (mta)	6431_68_PCYOX1_PCYOX	6431_68_PCYOX1_PCYOX	5	-0.0868039	0.0347784	0.0125633	DeCODE	Q9UHG3	Chen et al.	5-methylthioadenosine (mta)	HMDB0001173	ENSG00000116005	PCYOX1	FALSE
91098	MR-IVW	GCST90200359	5-methylthioadenosine (mta)	6434_18_AOC2_Amine_oxidase	6434_18_AOC2_Amine_oxidase	5	0.0387049	0.0347791	0.265762	DeCODE	O75106	Chen et al.	5-methylthioadenosine (mta)	HMDB0001173	ENSG00000131480	AOC2	FALSE
91099	MR-IVW	GCST90200359	5-methylthioadenosine (mta)	6480_1_CANT1_CANT1	6480_1_CANT1_CANT1	5	0.0467852	0.0347789	0.178554	DeCODE	Q8WVQ1	Chen et al.	5-methylthioadenosine (mta)	HMDB0001173	ENSG00000171302	CANT1	FALSE
91100	MR-IVW	GCST90200359	5-methylthioadenosine (mta)	6706_18_ALPPL2_PPBN	6706_18_ALPPL2_PPBN	5	-0.00475102	0.0347796	0.891344	DeCODE	P10696	Chen et al.	5-methylthioadenosine (mta)	HMDB0001173	ENSG00000163286	ALPPL2	FALSE
91101	MR-IVW	GCST90200359	5-methylthioadenosine (mta)	6715_63_ALPPL2_PPBN	6715_63_ALPPL2_PPBN	5	0.0402682	0.0347791	0.246934	DeCODE	P10696	Chen et al.	5-methylthioadenosine (mta)	HMDB0001173	ENSG00000163286	ALPPL2	FALSE
91102	MR-IVW	GCST90200359	5-methylthioadenosine (mta)	6923_1_PLOD2_PLOD2	6923_1_PLOD2_PLOD2	5	0.0694034	0.0347782	0.0459772	DeCODE	O00469	Chen et al.	5-methylthioadenosine (mta)	HMDB0001173	ENSG00000152952	PLOD2	FALSE
91103	MR-IVW	GCST90200359	5-methylthioadenosine (mta)	6998_106_ASPH_HAAH	6998_106_ASPH_HAAH	5	0.0277435	0.0347792	0.425041	DeCODE	Q12797	Chen et al.	5-methylthioadenosine (mta)	HMDB0001173	ENSG00000198363	ASPH	FALSE
91104	MR-IVW	GCST90200359	5-methylthioadenosine (mta)	7137_8_MSRA_MSRA	7137_8_MSRA_MSRA	5	0.0346814	0.0348231	0.319284	DeCODE	Q9UJ68	Chen et al.	5-methylthioadenosine (mta)	HMDB0001173	ENSG00000175806	MSRA	FALSE
91105	MR-IVW	GCST90200359	5-methylthioadenosine (mta)	7206_20_FBP1_F16P1	7206_20_FBP1_F16P1	5	-0.095813	0.0347772	0.00586821	DeCODE	P09467	Chen et al.	5-methylthioadenosine (mta)	HMDB0001173	ENSG00000165140	FBP1	FALSE
91106	MR-IVW	GCST90200359	5-methylthioadenosine (mta)	7267_2_SPTLC2_LCB2	7267_2_SPTLC2_LCB2	5	0.00475398	0.0347793	0.891276	DeCODE	O15270	Chen et al.	5-methylthioadenosine (mta)	HMDB0001173	ENSG00000100596	SPTLC2	FALSE
91107	MR-IVW	GCST90200359	5-methylthioadenosine (mta)	7761_125_CHKB_CHKB	7761_125_CHKB_CHKB	5	0.012167	0.0347794	0.726463	DeCODE	Q9Y259	Chen et al.	5-methylthioadenosine (mta)	HMDB0001173	ENSG00000100288	CHKB	FALSE
91108	MR-IVW	GCST90200359	5-methylthioadenosine (mta)	7824_88_MSRB3_MSRB3	7824_88_MSRB3_MSRB3	5	0.0118735	0.0347789	0.732802	DeCODE	Q8IXL7	Chen et al.	5-methylthioadenosine (mta)	HMDB0001173	ENSG00000174099	MSRB3	FALSE
91109	MR-IVW	GCST90200359	5-methylthioadenosine (mta)	7825_7_ABHD12_ABD12	7825_7_ABHD12_ABD12	5	0.0596315	0.0347785	0.086417	DeCODE	Q8N2K0	Chen et al.	5-methylthioadenosine (mta)	HMDB0001173	ENSG00000100997	ABHD12	FALSE
91110	MR-IVW	GCST90200359	5-methylthioadenosine (mta)	7879_12_CYP3A4_Cytochrome_P450_3A4	7879_12_CYP3A4_Cytochrome_P450_3A4	5	0.013379	0.0352104	0.703964	DeCODE	P08684	Chen et al.	5-methylthioadenosine (mta)	HMDB0001173	ENSG00000160868	CYP3A4	FALSE
91111	MR-IVW	GCST90200359	5-methylthioadenosine (mta)	7886_26_SPTLC1_SPTC1	7886_26_SPTLC1_SPTC1	5	0.00528025	0.0347793	0.879328	DeCODE	O15269	Chen et al.	5-methylthioadenosine (mta)	HMDB0001173	ENSG00000090054	SPTLC1	FALSE
91112	MR-IVW	GCST90200359	5-methylthioadenosine (mta)	7986_98_NAALAD2_NALD2	7986_98_NAALAD2_NALD2	5	0.0243612	0.0347794	0.483648	DeCODE	Q9Y3Q0	Chen et al.	5-methylthioadenosine (mta)	HMDB0001173	ENSG00000077616	NAALAD2	FALSE
91113	MR-IVW	GCST90200359	5-methylthioadenosine (mta)	7999_23_ENTPD1_CD39	7999_23_ENTPD1_CD39	5	-0.0550689	0.0347787	0.113328	DeCODE	P49961	Chen et al.	5-methylthioadenosine (mta)	HMDB0001173	ENSG00000138185	ENTPD1	FALSE
91114	MR-IVW	GCST90200359	5-methylthioadenosine (mta)	8004_15_GAPDHS_G3PT	8004_15_GAPDHS_G3PT	5	0.0257939	0.0347794	0.458304	DeCODE	O14556	Chen et al.	5-methylthioadenosine (mta)	HMDB0001173	ENSG00000105679	GAPDHS	FALSE
91115	MR-IVW	GCST90200359	5-methylthioadenosine (mta)	8011_96_PAPL_PAPL	8011_96_PAPL_PAPL	5	0.0263578	0.0347789	0.448529	DeCODE	Q6ZNF0	Chen et al.	5-methylthioadenosine (mta)	HMDB0001173	ENSG00000183760	ACP7	FALSE
91116	MR-IVW	GCST90200359	5-methylthioadenosine (mta)	8269_327_ARSK_ARSK	8269_327_ARSK_ARSK	5	0.000368133	0.0347796	0.991555	DeCODE	Q6UWY0	Chen et al.	5-methylthioadenosine (mta)	HMDB0001173	ENSG00000164291	ARSK	FALSE
91117	MR-IVW	GCST90200359	5-methylthioadenosine (mta)	8325_37_ADH4_ADH4	8325_37_ADH4_ADH4	5	-0.0521346	0.0347782	0.133858	DeCODE	P08319	Chen et al.	5-methylthioadenosine (mta)	HMDB0001173	ENSG00000198099	ADH4	FALSE
91118	MR-IVW	GCST90200359	5-methylthioadenosine (mta)	8328_9_ETNK1_EKI1	8328_9_ETNK1_EKI1	5	0.0114833	0.0347794	0.741268	DeCODE	Q9HBU6	Chen et al.	5-methylthioadenosine (mta)	HMDB0001173	ENSG00000139163	ETNK1	FALSE
91119	MR-IVW	GCST90200359	5-methylthioadenosine (mta)	8396_42_FAAH2_FAAH2	8396_42_FAAH2_FAAH2	5	0.0383123	0.0347793	0.270643	DeCODE	Q6GMR7	Chen et al.	5-methylthioadenosine (mta)	HMDB0001173	ENSG00000165591	FAAH2	FALSE
91120	MR-IVW	GCST90200359	5-methylthioadenosine (mta)	8569_147_ARL8B_ARL8B	8569_147_ARL8B_ARL8B	5	0.0176566	0.0347791	0.611678	DeCODE	Q9NVJ2	Chen et al.	5-methylthioadenosine (mta)	HMDB0001173	ENSG00000134108	ARL8B	FALSE
91121	MR-IVW	GCST90200359	5-methylthioadenosine (mta)	8932_1_ENTPD6_ENTP6	8932_1_ENTPD6_ENTP6	5	0.0441286	0.0347791	0.204504	DeCODE	O75354	Chen et al.	5-methylthioadenosine (mta)	HMDB0001173	ENSG00000197586	ENTPD6	FALSE
91122	MR-IVW	GCST90200359	5-methylthioadenosine (mta)	9000_177_SLC3A1_SLC31	9000_177_SLC3A1_SLC31	5	-0.00275272	0.0347797	0.936915	DeCODE	Q07837	Chen et al.	5-methylthioadenosine (mta)	HMDB0001173	ENSG00000138079	SLC3A1	FALSE
91123	MR-IVW	GCST90200359	5-methylthioadenosine (mta)	9045_3_SLC27A2_S27A2	9045_3_SLC27A2_S27A2	5	-0.00435092	0.0347792	0.900444	DeCODE	O14975	Chen et al.	5-methylthioadenosine (mta)	HMDB0001173	ENSG00000140284	SLC27A2	FALSE
91124	MR-IVW	GCST90200359	5-methylthioadenosine (mta)	9231_23_IMPAD1_IMPA3	9231_23_IMPAD1_IMPA3	5	0.0294119	0.0347788	0.397729	DeCODE	Q9NX62	Chen et al.	5-methylthioadenosine (mta)	HMDB0001173	ENSG00000104331	IMPAD1	FALSE
91125	MR-IVW	GCST90200359	5-methylthioadenosine (mta)	9237_54_ACP2_Lysosomal_acid_phosphatase	9237_54_ACP2_Lysosomal_acid_phosphatase	5	-0.0181402	0.0347794	0.601963	DeCODE	P11117	Chen et al.	5-methylthioadenosine (mta)	HMDB0001173	ENSG00000134575	ACP2	FALSE
91126	MR-IVW	GCST90200359	5-methylthioadenosine (mta)	9244_27_PPT1_PPT1	9244_27_PPT1_PPT1	5	-0.0245781	0.0347793	0.47976	DeCODE	P50897	Chen et al.	5-methylthioadenosine (mta)	HMDB0001173	ENSG00000131238	PPT1	FALSE
91127	MR-IVW	GCST90200359	5-methylthioadenosine (mta)	9385_4_GAA_GAA	9385_4_GAA_GAA	5	-0.00321416	0.0347786	0.926366	DeCODE	P10253	Chen et al.	5-methylthioadenosine (mta)	HMDB0001173	ENSG00000171298	GAA	FALSE
91128	MR-IVW	GCST90200359	5-methylthioadenosine (mta)	9482_110_NUDT9_NUDT9	9482_110_NUDT9_NUDT9	5	0.035229	0.0347794	0.311095	DeCODE	Q9BW91	Chen et al.	5-methylthioadenosine (mta)	HMDB0001173	ENSG00000170502	NUDT9	FALSE
91129	MR-IVW	GCST90200359	5-methylthioadenosine (mta)	9504_19_RAB27A_RB27A	9504_19_RAB27A_RB27A	5	0.0280517	0.0347793	0.419918	DeCODE	P51159	Chen et al.	5-methylthioadenosine (mta)	HMDB0001173	ENSG00000069974	RAB27A	FALSE
91130	MR-IVW	GCST90200359	5-methylthioadenosine (mta)	9518_95_PLA1A_PLA1A	9518_95_PLA1A_PLA1A	5	0.0319016	0.0347793	0.359008	DeCODE	Q53H76	Chen et al.	5-methylthioadenosine (mta)	HMDB0001173	ENSG00000144837	PLA1A	FALSE
91131	MR-IVW	GCST90200359	5-methylthioadenosine (mta)	9759_13_IDO1_INDO	9759_13_IDO1_INDO	5	0.0392706	0.0347789	0.258835	DeCODE	P14902	Chen et al.	5-methylthioadenosine (mta)	HMDB0001173	ENSG00000131203	IDO1	FALSE
91132	MR-IVW	GCST90200359	5-methylthioadenosine (mta)	9828_86_LDHC_LDHC	9828_86_LDHC_LDHC	5	0.0438972	0.034779	0.206885	DeCODE	P07864	Chen et al.	5-methylthioadenosine (mta)	HMDB0001173	ENSG00000166796	LDHC	FALSE
91133	MR-IVW	GCST90200359	5-methylthioadenosine (mta)	9834_62_ADH1B_ADH1B	9834_62_ADH1B_ADH1B	5	-0.00045447	0.0347793	0.989574	DeCODE	P00325	Chen et al.	5-methylthioadenosine (mta)	HMDB0001173	ENSG00000196616	ADH1B	FALSE
91134	MR-IVW	GCST90200359	5-methylthioadenosine (mta)	9840_2_CDC42_Cdc42Hs	9840_2_CDC42_Cdc42Hs	5	-0.0220252	0.0347794	0.526548	DeCODE	P60953	Chen et al.	5-methylthioadenosine (mta)	HMDB0001173	ENSG00000070831	CDC42	FALSE
91135	MR-IVW	GCST90200359	5-methylthioadenosine (mta)	9855_10_RHOA_Rho_A	9855_10_RHOA_Rho_A	5	-0.00313976	0.0347794	0.928068	DeCODE	P61586	Chen et al.	5-methylthioadenosine (mta)	HMDB0001173	ENSG00000067560	RHOA	FALSE
91136	MR-IVW	GCST90200359	5-methylthioadenosine (mta)	9856_22_DHPS_DHYS	9856_22_DHPS_DHYS	5	-0.00141059	0.0347794	0.967648	DeCODE	P49366	Chen et al.	5-methylthioadenosine (mta)	HMDB0001173	ENSG00000095059	DHPS	FALSE
91137	MR-IVW	GCST90200359	5-methylthioadenosine (mta)	9859_180_SAT1_SSAT_1	9859_180_SAT1_SSAT_1	5	-0.0101406	0.0347793	0.770616	DeCODE	P21673	Chen et al.	5-methylthioadenosine (mta)	HMDB0001173	ENSG00000130066	SAT1	FALSE
91138	MR-IVW	GCST90200359	5-methylthioadenosine (mta)	9867_23_FBP2_F16P2	9867_23_FBP2_F16P2	5	0.0323288	0.0347795	0.352611	DeCODE	O00757	Chen et al.	5-methylthioadenosine (mta)	HMDB0001173	ENSG00000130957	FBP2	FALSE
91139	MR-IVW	GCST90200359	5-methylthioadenosine (mta)	9870_17_WARS_SYWC	9870_17_WARS_SYWC	5	0.0282062	0.0347782	0.417348	DeCODE	P23381	Chen et al.	5-methylthioadenosine (mta)	HMDB0001173	ENSG00000140105	WARS	FALSE
91140	MR-IVW	GCST90200359	5-methylthioadenosine (mta)	9880_33_TDO2_T23O	9880_33_TDO2_T23O	5	-0.0195676	0.0347781	0.573679	DeCODE	P48775	Chen et al.	5-methylthioadenosine (mta)	HMDB0001173	ENSG00000151790	TDO2	FALSE
91141	MR-IVW	GCST90200359	5-methylthioadenosine (mta)	9885_41_RAP2A_RAP2A	9885_41_RAP2A_RAP2A	5	0.000751535	0.0347792	0.98276	DeCODE	P10114	Chen et al.	5-methylthioadenosine (mta)	HMDB0001173	ENSG00000125249	RAP2A	FALSE
91142	MR-IVW	GCST90200359	5-methylthioadenosine (mta)	9910_9_MTAP_MTAP	9910_9_MTAP_MTAP	5	-0.00900259	0.0347793	0.795752	DeCODE	Q13126	Chen et al.	5-methylthioadenosine (mta)	HMDB0001173	ENSG00000099810	MTAP	FALSE
91146	MR-IVW	GCST90200359	5-methylthioadenosine (mta)	ACADM:P11310:OID31277:v1:Oncology_II	ACADM:P11310:OID31277:v1:Oncology_II	5	-0.012785	0.0358264	0.721197	PPP	P11310	Chen et al.	5-methylthioadenosine (mta)	HMDB0001173	ENSG00000117054	ACADM	FALSE
91147	MR-IVW	GCST90200359	5-methylthioadenosine (mta)	ACHE:P22303:OID30585:v1:Inflammation_II	ACHE:P22303:OID30585:v1:Inflammation_II	5	-0.0486129	0.0359054	0.175763	PPP	P22303	Chen et al.	5-methylthioadenosine (mta)	HMDB0001173	ENSG00000087085	ACHE	FALSE
91149	MR-IVW	GCST90200359	5-methylthioadenosine (mta)	ACOT13:Q9NPJ3:OID31522:v1:Oncology_II	ACOT13:Q9NPJ3:OID31522:v1:Oncology_II	5	0.0234307	0.0355808	0.510203	PPP	Q9NPJ3	Chen et al.	5-methylthioadenosine (mta)	HMDB0001173	ENSG00000112304	ACOT13	FALSE
91150	MR-IVW	GCST90200359	5-methylthioadenosine (mta)	ACOX1:Q15067:OID20124:v1:Cardiometabolic	ACOX1:Q15067:OID20124:v1:Cardiometabolic	5	0.0601182	0.0356344	0.0915873	PPP	Q15067	Chen et al.	5-methylthioadenosine (mta)	HMDB0001173	ENSG00000161533	ACOX1	FALSE
91153	MR-IVW	GCST90200359	5-methylthioadenosine (mta)	ACP5:P13686:OID20314:v1:Cardiometabolic	ACP5:P13686:OID20314:v1:Cardiometabolic	5	0.00290382	0.0355288	0.93486	PPP	P13686	Chen et al.	5-methylthioadenosine (mta)	HMDB0001173	ENSG00000102575	ACP5	FALSE
91154	MR-IVW	GCST90200359	5-methylthioadenosine (mta)	ACP6:Q9NPH0:OID21432:v1:Oncology	ACP6:Q9NPH0:OID21432:v1:Oncology	5	-0.0122662	0.035523	0.729866	PPP	Q9NPH0	Chen et al.	5-methylthioadenosine (mta)	HMDB0001173	ENSG00000162836	ACP6	FALSE
91155	MR-IVW	GCST90200359	5-methylthioadenosine (mta)	ACY1:Q03154:OID20137:v1:Cardiometabolic	ACY1:Q03154:OID20137:v1:Cardiometabolic	5	-0.0268212	0.0356343	0.451642	PPP	Q03154	Chen et al.	5-methylthioadenosine (mta)	HMDB0001173	ENSG00000114786	ACY1	FALSE
91156	MR-IVW	GCST90200359	5-methylthioadenosine (mta)	ACYP1:P07311:OID30642:v1:Inflammation_II	ACYP1:P07311:OID30642:v1:Inflammation_II	5	0.0799165	0.0359748	0.0263199	PPP	P07311	Chen et al.	5-methylthioadenosine (mta)	HMDB0001173	ENSG00000119640	ACYP1	FALSE
91158	MR-IVW	GCST90200359	5-methylthioadenosine (mta)	ADA2:Q9NZK5:OID20394:v1:Cardiometabolic	ADA2:Q9NZK5:OID20394:v1:Cardiometabolic	5	-0.082476	0.0357846	0.0211781	PPP	Q9NZK5	Chen et al.	5-methylthioadenosine (mta)	HMDB0001173	ENSG00000093072	CECR1	FALSE
91159	MR-IVW	GCST90200359	5-methylthioadenosine (mta)	ADA:P00813:OID20645:v1:Inflammation	ADA:P00813:OID20645:v1:Inflammation	5	0.0621152	0.0354487	0.0797299	PPP	P00813	Chen et al.	5-methylthioadenosine (mta)	HMDB0001173	ENSG00000196839	ADA	FALSE
91161	MR-IVW	GCST90200359	5-methylthioadenosine (mta)	ADH1B:P00325:OID30612:v1:Inflammation_II	ADH1B:P00325:OID30612:v1:Inflammation_II	5	-0.0316978	0.0359053	0.377335	PPP	P00325	Chen et al.	5-methylthioadenosine (mta)	HMDB0001173	ENSG00000196616	ADH1B	FALSE
91163	MR-IVW	GCST90200359	5-methylthioadenosine (mta)	ADH4:P08319:OID20117:v1:Cardiometabolic	ADH4:P08319:OID20117:v1:Cardiometabolic	5	-0.0556024	0.0359829	0.122287	PPP	P08319	Chen et al.	5-methylthioadenosine (mta)	HMDB0001173	ENSG00000198099	ADH4	FALSE
91167	MR-IVW	GCST90200359	5-methylthioadenosine (mta)	AHCY:P23526:OID20199:v1:Cardiometabolic	AHCY:P23526:OID20199:v1:Cardiometabolic	5	0.0170182	0.0356356	0.632962	PPP	P23526	Chen et al.	5-methylthioadenosine (mta)	HMDB0001173	ENSG00000101444	AHCY	FALSE
91168	MR-IVW	GCST90200359	5-methylthioadenosine (mta)	AK2:P54819:OID31142:v1:Neurology_II	AK2:P54819:OID31142:v1:Neurology_II	5	0.0227562	0.0355513	0.52211	PPP	P54819	Chen et al.	5-methylthioadenosine (mta)	HMDB0001173	ENSG00000004455	AK2	FALSE
91169	MR-IVW	GCST90200359	5-methylthioadenosine (mta)	ALDH5A1:P51649:OID31047:v1:Neurology_II	ALDH5A1:P51649:OID31047:v1:Neurology_II	5	0.0257091	0.0355402	0.469446	PPP	P51649	Chen et al.	5-methylthioadenosine (mta)	HMDB0001173	ENSG00000112294	ALDH5A1	FALSE
91173	MR-IVW	GCST90200359	5-methylthioadenosine (mta)	ALPI:P09923:OID30497:v1:Inflammation_II	ALPI:P09923:OID30497:v1:Inflammation_II	5	-0.0237059	0.0360177	0.510427	PPP	P09923	Chen et al.	5-methylthioadenosine (mta)	HMDB0001173	ENSG00000163295	ALPI	FALSE
91174	MR-IVW	GCST90200359	5-methylthioadenosine (mta)	ALPP:P05187:OID21383:v1:Oncology	ALPP:P05187:OID21383:v1:Oncology	5	-0.0579393	0.0357204	0.104798	PPP	P05187	Chen et al.	5-methylthioadenosine (mta)	HMDB0001173	ENSG00000163283	ALPP	FALSE
91175	MR-IVW	GCST90200359	5-methylthioadenosine (mta)	AMDHD2:Q9Y303:OID30366:v1:Cardiometabolic_II	AMDHD2:Q9Y303:OID30366:v1:Cardiometabolic_II	5	-0.052372	0.0355136	0.140293	PPP	Q9Y303	Chen et al.	5-methylthioadenosine (mta)	HMDB0001173	ENSG00000162066	AMDHD2	FALSE
91176	MR-IVW	GCST90200359	5-methylthioadenosine (mta)	AMPD3:Q01432:OID31139:v1:Neurology_II	AMPD3:Q01432:OID31139:v1:Neurology_II	5	0.017375	0.0355498	0.625018	PPP	Q01432	Chen et al.	5-methylthioadenosine (mta)	HMDB0001173	ENSG00000133805	AMPD3	FALSE
91177	MR-IVW	GCST90200359	5-methylthioadenosine (mta)	AMY1A_AMY1B_AMY1C:P0DUB6_P0DTE7_P0DTE8:OID30707:v1:Inflammation_II	AMY1A_AMY1B_AMY1C:P0DUB6_P0DTE7_P0DTE8:OID30707:v1:Inflammation_II	5	-0.057478	0.0366778	0.11709	PPP	P0DUB6_P0DTE7_P0DTE8	Chen et al.	5-methylthioadenosine (mta)	HMDB0001173	ENSG00000187733	AMY1C	FALSE
91178	MR-IVW	GCST90200359	5-methylthioadenosine (mta)	AMY2A:P04746:OID20333:v1:Cardiometabolic	AMY2A:P04746:OID20333:v1:Cardiometabolic	5	-0.0304587	0.0365082	0.404114	PPP	P04746	Chen et al.	5-methylthioadenosine (mta)	HMDB0001173	ENSG00000243480	AMY2A	FALSE
91179	MR-IVW	GCST90200359	5-methylthioadenosine (mta)	AMY2B:P19961:OID20340:v1:Cardiometabolic	AMY2B:P19961:OID20340:v1:Cardiometabolic	5	-0.0117627	0.0371259	0.751372	PPP	P19961	Chen et al.	5-methylthioadenosine (mta)	HMDB0001173	ENSG00000240038	AMY2B	FALSE
91180	MR-IVW	GCST90200359	5-methylthioadenosine (mta)	ANPEP:P15144:OID20350:v1:Cardiometabolic	ANPEP:P15144:OID20350:v1:Cardiometabolic	5	-0.043845	0.0356075	0.218195	PPP	P15144	Chen et al.	5-methylthioadenosine (mta)	HMDB0001173	ENSG00000166825	ANPEP	FALSE
91182	MR-IVW	GCST90200359	5-methylthioadenosine (mta)	AOC3:Q16853:OID20389:v1:Cardiometabolic	AOC3:Q16853:OID20389:v1:Cardiometabolic	5	-0.103443	0.0355735	0.00363919	PPP	Q16853	Chen et al.	5-methylthioadenosine (mta)	HMDB0001173	ENSG00000131471	AOC3	FALSE
91184	MR-IVW	GCST90200359	5-methylthioadenosine (mta)	ARF6:P62330:OID31523:v1:Oncology_II	ARF6:P62330:OID31523:v1:Oncology_II	5	0.0658513	0.0355807	0.0642042	PPP	P62330	Chen et al.	5-methylthioadenosine (mta)	HMDB0001173	ENSG00000165527	ARF6	FALSE
91185	MR-IVW	GCST90200359	5-methylthioadenosine (mta)	ARG1:P05089:OID21445:v1:Oncology	ARG1:P05089:OID21445:v1:Oncology	5	0.0222366	0.0357612	0.534069	PPP	P05089	Chen et al.	5-methylthioadenosine (mta)	HMDB0001173	ENSG00000118520	ARG1	FALSE
91186	MR-IVW	GCST90200359	5-methylthioadenosine (mta)	ARG2:P78540:OID31339:v1:Oncology_II	ARG2:P78540:OID31339:v1:Oncology_II	5	0.0695582	0.035591	0.050657	PPP	P78540	Chen et al.	5-methylthioadenosine (mta)	HMDB0001173	ENSG00000081181	ARG2	FALSE
91188	MR-IVW	GCST90200359	5-methylthioadenosine (mta)	ARSA:P15289:OID21138:v1:Neurology	ARSA:P15289:OID21138:v1:Neurology	5	0.0706601	0.0356384	0.0474014	PPP	P15289	Chen et al.	5-methylthioadenosine (mta)	HMDB0001173	ENSG00000100299	ARSA	FALSE
91192	MR-IVW	GCST90200359	5-methylthioadenosine (mta)	ASS1:P00966:OID30170:v1:Cardiometabolic_II	ASS1:P00966:OID30170:v1:Cardiometabolic_II	5	-0.162929	0.0360706	6.27423e-06	PPP	P00966	Chen et al.	5-methylthioadenosine (mta)	HMDB0001173	ENSG00000130707	ASS1	FALSE
91194	MR-IVW	GCST90200359	5-methylthioadenosine (mta)	BCAT1:P54687:OID30312:v1:Cardiometabolic_II	BCAT1:P54687:OID30312:v1:Cardiometabolic_II	5	0.0781598	0.0355038	0.0277045	PPP	P54687	Chen et al.	5-methylthioadenosine (mta)	HMDB0001173	ENSG00000060982	BCAT1	FALSE
91195	MR-IVW	GCST90200359	5-methylthioadenosine (mta)	BCAT2:O15382:OID30844:v1:Neurology_II	BCAT2:O15382:OID30844:v1:Neurology_II	5	0.0106353	0.0360805	0.768173	PPP	O15382	Chen et al.	5-methylthioadenosine (mta)	HMDB0001173	ENSG00000105552	BCAT2	FALSE
91196	MR-IVW	GCST90200359	5-methylthioadenosine (mta)	BCHE:P06276:OID30717:v1:Inflammation_II	BCHE:P06276:OID30717:v1:Inflammation_II	5	0.0431178	0.0358082	0.228539	PPP	P06276	Chen et al.	5-methylthioadenosine (mta)	HMDB0001173	ENSG00000114200	BCHE	FALSE
91197	MR-IVW	GCST90200359	5-methylthioadenosine (mta)	BHMT2:Q9H2M3:OID30051:v1:Cardiometabolic_II	BHMT2:Q9H2M3:OID30051:v1:Cardiometabolic_II	5	-0.0251936	0.0360828	0.485043	PPP	Q9H2M3	Chen et al.	5-methylthioadenosine (mta)	HMDB0001173	ENSG00000132840	BHMT2	FALSE
91199	MR-IVW	GCST90200359	5-methylthioadenosine (mta)	BLVRB:P30043:OID21141:v1:Neurology	BLVRB:P30043:OID21141:v1:Neurology	5	0.0878975	0.0356379	0.0136476	PPP	P30043	Chen et al.	5-methylthioadenosine (mta)	HMDB0001173	ENSG00000090013	BLVRB	FALSE
91201	MR-IVW	GCST90200359	5-methylthioadenosine (mta)	BST1:Q10588:OID21051:v1:Neurology	BST1:Q10588:OID21051:v1:Neurology	5	-0.161506	0.0354899	5.34505e-06	PPP	Q10588	Chen et al.	5-methylthioadenosine (mta)	HMDB0001173	ENSG00000109743	BST1	FALSE
91203	MR-IVW	GCST90200359	5-methylthioadenosine (mta)	CANT1:Q8WVQ1:OID20181:v1:Cardiometabolic	CANT1:Q8WVQ1:OID20181:v1:Cardiometabolic	5	-0.0447792	0.0356354	0.208901	PPP	Q8WVQ1	Chen et al.	5-methylthioadenosine (mta)	HMDB0001173	ENSG00000171302	CANT1	FALSE
91206	MR-IVW	GCST90200359	5-methylthioadenosine (mta)	CBS:P35520:OID30200:v1:Cardiometabolic_II	CBS:P35520:OID30200:v1:Cardiometabolic_II	5	-0.0206326	0.0359839	0.566383	PPP	P35520	Chen et al.	5-methylthioadenosine (mta)	HMDB0001173	ENSG00000160200	CBS	FALSE
91207	MR-IVW	GCST90200359	5-methylthioadenosine (mta)	CDA:P32320:OID30345:v1:Cardiometabolic_II	CDA:P32320:OID30345:v1:Cardiometabolic_II	5	0.00150053	0.0355406	0.966323	PPP	P32320	Chen et al.	5-methylthioadenosine (mta)	HMDB0001173	ENSG00000158825	CDA	FALSE
91211	MR-IVW	GCST90200359	5-methylthioadenosine (mta)	CES1:P23141:OID20244:v1:Cardiometabolic	CES1:P23141:OID20244:v1:Cardiometabolic	5	0.0635285	0.0355884	0.0742462	PPP	P23141	Chen et al.	5-methylthioadenosine (mta)	HMDB0001173	ENSG00000198848	CES1	FALSE
91212	MR-IVW	GCST90200359	5-methylthioadenosine (mta)	CES2:O00748:OID21366:v1:Oncology	CES2:O00748:OID21366:v1:Oncology	5	0.0570484	0.0357202	0.110245	PPP	O00748	Chen et al.	5-methylthioadenosine (mta)	HMDB0001173	ENSG00000172831	CES2	FALSE
91213	MR-IVW	GCST90200359	5-methylthioadenosine (mta)	CHAC2:Q8WUX2:OID21230:v1:Oncology	CHAC2:Q8WUX2:OID21230:v1:Oncology	5	0.0727917	0.0360576	0.0435119	PPP	Q8WUX2	Chen et al.	5-methylthioadenosine (mta)	HMDB0001173	ENSG00000143942	CHAC2	FALSE
91216	MR-IVW	GCST90200359	5-methylthioadenosine (mta)	CKB:P12277:OID30400:v1:Cardiometabolic_II	CKB:P12277:OID30400:v1:Cardiometabolic_II	5	-0.00968261	0.0355129	0.785122	PPP	P12277	Chen et al.	5-methylthioadenosine (mta)	HMDB0001173	ENSG00000166165	CKB	FALSE
91218	MR-IVW	GCST90200359	5-methylthioadenosine (mta)	CKMT1A_CKMT1B:P12532:OID20721:v1:Inflammation	CKMT1A_CKMT1B:P12532:OID20721:v1:Inflammation	5	0.0331737	0.0357234	0.353083	PPP	P12532	Chen et al.	5-methylthioadenosine (mta)	HMDB0001173	ENSG00000237289	CKMT1A	FALSE
91219	MR-IVW	GCST90200359	5-methylthioadenosine (mta)	CNDP1:Q96KN2:OID20347:v1:Cardiometabolic	CNDP1:Q96KN2:OID20347:v1:Cardiometabolic	5	-0.15693	0.0355705	1.02519e-05	PPP	Q96KN2	Chen et al.	5-methylthioadenosine (mta)	HMDB0001173	ENSG00000150656	CNDP1	FALSE
91221	MR-IVW	GCST90200359	5-methylthioadenosine (mta)	COMT:P21964:OID20086:v1:Cardiometabolic	COMT:P21964:OID20086:v1:Cardiometabolic	5	0.0301038	0.0361169	0.404557	PPP	P21964	Chen et al.	5-methylthioadenosine (mta)	HMDB0001173	ENSG00000093010	COMT	FALSE
91224	MR-IVW	GCST90200359	5-methylthioadenosine (mta)	DARS1:P14868:OID20903:v1:Neurology	DARS1:P14868:OID20903:v1:Neurology	5	0.0217758	0.0358048	0.543068	PPP	P14868	Chen et al.	5-methylthioadenosine (mta)	HMDB0001173	ENSG00000115866	DARS	FALSE
91225	MR-IVW	GCST90200359	5-methylthioadenosine (mta)	DBH:P09172:OID30703:v1:Inflammation_II	DBH:P09172:OID30703:v1:Inflammation_II	5	-0.0257892	0.0355177	0.46778	PPP	P09172	Chen et al.	5-methylthioadenosine (mta)	HMDB0001173	ENSG00000123454	DBH	FALSE
91226	MR-IVW	GCST90200359	5-methylthioadenosine (mta)	DGKA:P23743:OID30546:v1:Inflammation_II	DGKA:P23743:OID30546:v1:Inflammation_II	5	0.037514	0.0360178	0.297625	PPP	P23743	Chen et al.	5-methylthioadenosine (mta)	HMDB0001173	ENSG00000065357	DGKA	FALSE
91228	MR-IVW	GCST90200359	5-methylthioadenosine (mta)	DGKZ:Q13574:OID20466:v1:Inflammation	DGKZ:Q13574:OID20466:v1:Inflammation	5	-0.0131084	0.0359621	0.715479	PPP	Q13574	Chen et al.	5-methylthioadenosine (mta)	HMDB0001173	ENSG00000149091	DGKZ	FALSE
91229	MR-IVW	GCST90200359	5-methylthioadenosine (mta)	DHODH:Q02127:OID30137:v1:Cardiometabolic_II	DHODH:Q02127:OID30137:v1:Cardiometabolic_II	5	-0.0355189	0.036083	0.324936	PPP	Q02127	Chen et al.	5-methylthioadenosine (mta)	HMDB0001173	ENSG00000102967	DHODH	FALSE
91230	MR-IVW	GCST90200359	5-methylthioadenosine (mta)	DHPS:P49366:OID31357:v1:Oncology_II	DHPS:P49366:OID31357:v1:Oncology_II	5	-0.000655143	0.0355913	0.985314	PPP	P49366	Chen et al.	5-methylthioadenosine (mta)	HMDB0001173	ENSG00000095059	DHPS	FALSE
91231	MR-IVW	GCST90200359	5-methylthioadenosine (mta)	DNM1:Q05193:OID31458:v1:Oncology_II	DNM1:Q05193:OID31458:v1:Oncology_II	5	0.0244728	0.0355805	0.49157	PPP	Q05193	Chen et al.	5-methylthioadenosine (mta)	HMDB0001173	ENSG00000106976	DNM1	FALSE
91232	MR-IVW	GCST90200359	5-methylthioadenosine (mta)	DNM3:Q9UQ16:OID31000:v1:Neurology_II	DNM3:Q9UQ16:OID31000:v1:Neurology_II	5	0.122907	0.0355373	0.000543122	PPP	Q9UQ16	Chen et al.	5-methylthioadenosine (mta)	HMDB0001173	ENSG00000197959	DNM3	FALSE
91233	MR-IVW	GCST90200359	5-methylthioadenosine (mta)	DTYMK:P23919:OID30308:v1:Cardiometabolic_II	DTYMK:P23919:OID30308:v1:Cardiometabolic_II	5	0.0946588	0.0355035	0.00767178	PPP	P23919	Chen et al.	5-methylthioadenosine (mta)	HMDB0001173	ENSG00000168393	DTYMK	FALSE
91235	MR-IVW	GCST90200359	5-methylthioadenosine (mta)	ENOPH1:Q9UHY7:OID31349:v1:Oncology_II	ENOPH1:Q9UHY7:OID31349:v1:Oncology_II	5	-0.0188625	0.0355913	0.596129	PPP	Q9UHY7	Chen et al.	5-methylthioadenosine (mta)	HMDB0001173	ENSG00000145293	ENOPH1	FALSE
91237	MR-IVW	GCST90200359	5-methylthioadenosine (mta)	ENPP7:Q6UWV6:OID20689:v1:Inflammation	ENPP7:Q6UWV6:OID20689:v1:Inflammation	5	-0.0505719	0.0362294	0.16275	PPP	Q6UWV6	Chen et al.	5-methylthioadenosine (mta)	HMDB0001173	ENSG00000182156	ENPP7	FALSE
91242	MR-IVW	GCST90200359	5-methylthioadenosine (mta)	ENTPD5:O75356:OID20104:v1:Cardiometabolic	ENTPD5:O75356:OID20104:v1:Cardiometabolic	5	-0.0634146	0.0359828	0.0780087	PPP	O75356	Chen et al.	5-methylthioadenosine (mta)	HMDB0001173	ENSG00000187097	ENTPD5	FALSE
91244	MR-IVW	GCST90200359	5-methylthioadenosine (mta)	ENTPD6:O75354:OID20100:v1:Cardiometabolic	ENTPD6:O75354:OID20100:v1:Cardiometabolic	5	-0.0441213	0.035984	0.220147	PPP	O75354	Chen et al.	5-methylthioadenosine (mta)	HMDB0001173	ENSG00000197586	ENTPD6	FALSE
91248	MR-IVW	GCST90200359	5-methylthioadenosine (mta)	FARSA:Q9Y285:OID30887:v1:Neurology_II	FARSA:Q9Y285:OID30887:v1:Neurology_II	5	0.0146136	0.0359982	0.684777	PPP	Q9Y285	Chen et al.	5-methylthioadenosine (mta)	HMDB0001173	ENSG00000179115	FARSA	FALSE
91250	MR-IVW	GCST90200359	5-methylthioadenosine (mta)	FBP1:P09467:OID20227:v1:Cardiometabolic	FBP1:P09467:OID20227:v1:Cardiometabolic	5	-0.037987	0.0356339	0.286408	PPP	P09467	Chen et al.	5-methylthioadenosine (mta)	HMDB0001173	ENSG00000165140	FBP1	FALSE
91254	MR-IVW	GCST90200359	5-methylthioadenosine (mta)	FOLH1:Q04609:OID30430:v1:Inflammation_II	FOLH1:Q04609:OID30430:v1:Inflammation_II	5	-0.00781305	0.0360177	0.828269	PPP	Q04609	Chen et al.	5-methylthioadenosine (mta)	HMDB0001173	ENSG00000086205	FOLH1	FALSE
91255	MR-IVW	GCST90200359	5-methylthioadenosine (mta)	GAD1:Q99259:OID31166:v1:Oncology_II	GAD1:Q99259:OID31166:v1:Oncology_II	5	0.00571131	0.0361706	0.874536	PPP	Q99259	Chen et al.	5-methylthioadenosine (mta)	HMDB0001173	ENSG00000128683	GAD1	FALSE
91256	MR-IVW	GCST90200359	5-methylthioadenosine (mta)	GAD2:Q05329:OID30449:v1:Inflammation_II	GAD2:Q05329:OID30449:v1:Inflammation_II	5	-0.0428613	0.0360176	0.234043	PPP	Q05329	Chen et al.	5-methylthioadenosine (mta)	HMDB0001173	ENSG00000136750	GAD2	FALSE
91257	MR-IVW	GCST90200359	5-methylthioadenosine (mta)	GAMT:Q14353:OID30133:v1:Cardiometabolic_II	GAMT:Q14353:OID30133:v1:Cardiometabolic_II	5	-0.0460338	0.0360821	0.202023	PPP	Q14353	Chen et al.	5-methylthioadenosine (mta)	HMDB0001173	ENSG00000130005	GAMT	FALSE
91258	MR-IVW	GCST90200359	5-methylthioadenosine (mta)	GAPDH:P04406:OID30600:v1:Inflammation_II	GAPDH:P04406:OID30600:v1:Inflammation_II	5	0.0581486	0.0363189	0.109364	PPP	P04406	Chen et al.	5-methylthioadenosine (mta)	HMDB0001173	ENSG00000111640	GAPDH	FALSE
91260	MR-IVW	GCST90200359	5-methylthioadenosine (mta)	GART:P22102:OID31004:v1:Neurology_II	GART:P22102:OID31004:v1:Neurology_II	5	0.0830384	0.0355385	0.0194612	PPP	P22102	Chen et al.	5-methylthioadenosine (mta)	HMDB0001173	ENSG00000159131	GART	FALSE
91263	MR-IVW	GCST90200359	5-methylthioadenosine (mta)	GGCT:O75223:OID30304:v1:Cardiometabolic_II	GGCT:O75223:OID30304:v1:Cardiometabolic_II	5	0.0527198	0.0355384	0.137952	PPP	O75223	Chen et al.	5-methylthioadenosine (mta)	HMDB0001173	ENSG00000006625	GGCT	FALSE
91264	MR-IVW	GCST90200359	5-methylthioadenosine (mta)	GLA:P06280:OID30594:v1:Inflammation_II	GLA:P06280:OID30594:v1:Inflammation_II	5	0.0329716	0.0359386	0.358911	PPP	P06280	Chen et al.	5-methylthioadenosine (mta)	HMDB0001173	ENSG00000102393	GLA	FALSE
91265	MR-IVW	GCST90200359	5-methylthioadenosine (mta)	GMPR2:Q9P2T1:OID30623:v1:Inflammation_II	GMPR2:Q9P2T1:OID30623:v1:Inflammation_II	5	0.0638195	0.0359051	0.0754946	PPP	Q9P2T1	Chen et al.	5-methylthioadenosine (mta)	HMDB0001173	ENSG00000100938	GMPR2	FALSE
91266	MR-IVW	GCST90200359	5-methylthioadenosine (mta)	GMPR:P36959:OID20641:v1:Inflammation	GMPR:P36959:OID20641:v1:Inflammation	5	0.056392	0.0354486	0.111653	PPP	P36959	Chen et al.	5-methylthioadenosine (mta)	HMDB0001173	ENSG00000137198	GMPR	FALSE
91270	MR-IVW	GCST90200359	5-methylthioadenosine (mta)	GUK1:Q16774:OID30148:v1:Cardiometabolic_II	GUK1:Q16774:OID30148:v1:Cardiometabolic_II	5	-0.0567937	0.0360829	0.115492	PPP	Q16774	Chen et al.	5-methylthioadenosine (mta)	HMDB0001173	ENSG00000143774	GUK1	FALSE
91271	MR-IVW	GCST90200359	5-methylthioadenosine (mta)	HARS1:P12081:OID21086:v1:Neurology	HARS1:P12081:OID21086:v1:Neurology	5	0.026975	0.0356385	0.449106	PPP	P12081	Chen et al.	5-methylthioadenosine (mta)	HMDB0001173	ENSG00000170445	HARS	FALSE
91272	MR-IVW	GCST90200359	5-methylthioadenosine (mta)	HDDC2:Q7Z4H3:OID31447:v1:Oncology_II	HDDC2:Q7Z4H3:OID31447:v1:Oncology_II	5	0.0672029	0.0355807	0.0589257	PPP	Q7Z4H3	Chen et al.	5-methylthioadenosine (mta)	HMDB0001173	ENSG00000111906	HDDC2	FALSE
91275	MR-IVW	GCST90200359	5-methylthioadenosine (mta)	HK2:P52789:OID20065:v1:Cardiometabolic	HK2:P52789:OID20065:v1:Cardiometabolic	5	0.0124432	0.0359842	0.729497	PPP	P52789	Chen et al.	5-methylthioadenosine (mta)	HMDB0001173	ENSG00000159399	HK2	FALSE
91276	MR-IVW	GCST90200359	5-methylthioadenosine (mta)	HMGCL:P35914:OID30214:v1:Cardiometabolic_II	HMGCL:P35914:OID30214:v1:Cardiometabolic_II	5	0.0439354	0.0359842	0.2221	PPP	P35914	Chen et al.	5-methylthioadenosine (mta)	HMDB0001173	ENSG00000117305	HMGCL	FALSE
91277	MR-IVW	GCST90200359	5-methylthioadenosine (mta)	HMOX1:P09601:OID20217:v1:Cardiometabolic	HMOX1:P09601:OID20217:v1:Cardiometabolic	5	0.132892	0.035869	0.000211457	PPP	P09601	Chen et al.	5-methylthioadenosine (mta)	HMDB0001173	ENSG00000100292	HMOX1	FALSE
91279	MR-IVW	GCST90200359	5-methylthioadenosine (mta)	HMOX2:P30519:OID20887:v1:Neurology	HMOX2:P30519:OID20887:v1:Neurology	5	0.00692457	0.0360506	0.84768	PPP	P30519	Chen et al.	5-methylthioadenosine (mta)	HMDB0001173	ENSG00000103415	HMOX2	FALSE
91280	MR-IVW	GCST90200359	5-methylthioadenosine (mta)	HNMT:P50135:OID20975:v1:Neurology	HNMT:P50135:OID20975:v1:Neurology	5	0.074351	0.0358665	0.0381729	PPP	P50135	Chen et al.	5-methylthioadenosine (mta)	HMDB0001173	ENSG00000150540	HNMT	FALSE
91282	MR-IVW	GCST90200359	5-methylthioadenosine (mta)	HRAS:P01112:OID31263:v1:Oncology_II	HRAS:P01112:OID31263:v1:Oncology_II	5	0.0658475	0.0358579	0.0663069	PPP	P01112	Chen et al.	5-methylthioadenosine (mta)	HMDB0001173	ENSG00000174775	HRAS	FALSE
91285	MR-IVW	GCST90200359	5-methylthioadenosine (mta)	IDO1:P14902:OID30230:v1:Cardiometabolic_II	IDO1:P14902:OID30230:v1:Cardiometabolic_II	5	0.0129149	0.0359844	0.719668	PPP	P14902	Chen et al.	5-methylthioadenosine (mta)	HMDB0001173	ENSG00000131203	IDO1	FALSE
91286	MR-IVW	GCST90200359	5-methylthioadenosine (mta)	IDO1:P14902:OID30563:v1:Inflammation_II	IDO1:P14902:OID30563:v1:Inflammation_II	5	-0.00249434	0.0360176	0.944788	PPP	P14902	Chen et al.	5-methylthioadenosine (mta)	HMDB0001173	ENSG00000131203	IDO1	FALSE
91287	MR-IVW	GCST90200359	5-methylthioadenosine (mta)	IDO1:P14902:OID31050:v1:Neurology_II	IDO1:P14902:OID31050:v1:Neurology_II	5	0.0177923	0.0355397	0.61663	PPP	P14902	Chen et al.	5-methylthioadenosine (mta)	HMDB0001173	ENSG00000131203	IDO1	FALSE
91288	MR-IVW	GCST90200359	5-methylthioadenosine (mta)	IDO1:P14902:OID31474:v1:Oncology_II	IDO1:P14902:OID31474:v1:Oncology_II	5	0.0221642	0.0355804	0.533328	PPP	P14902	Chen et al.	5-methylthioadenosine (mta)	HMDB0001173	ENSG00000131203	IDO1	FALSE
91291	MR-IVW	GCST90200359	5-methylthioadenosine (mta)	IL18R1:Q13478:OID20652:v1:Inflammation	IL18R1:Q13478:OID20652:v1:Inflammation	5	0.0210496	0.0354481	0.552636	PPP	Q13478	Chen et al.	5-methylthioadenosine (mta)	HMDB0001173	ENSG00000115604	IL18R1	FALSE
91292	MR-IVW	GCST90200359	5-methylthioadenosine (mta)	IL18RAP:O95256:OID20900:v1:Neurology	IL18RAP:O95256:OID20900:v1:Neurology	5	-0.030119	0.0358718	0.401116	PPP	O95256	Chen et al.	5-methylthioadenosine (mta)	HMDB0001173	ENSG00000115607	IL18RAP	FALSE
91294	MR-IVW	GCST90200359	5-methylthioadenosine (mta)	IL1R1:P14778:OID21116:v1:Neurology	IL1R1:P14778:OID21116:v1:Neurology	5	-0.0720507	0.0356683	0.0433816	PPP	P14778	Chen et al.	5-methylthioadenosine (mta)	HMDB0001173	ENSG00000115594	IL1R1	FALSE
91297	MR-IVW	GCST90200359	5-methylthioadenosine (mta)	IL1RAP:Q9NPH3:OID21126:v1:Neurology	IL1RAP:Q9NPH3:OID21126:v1:Neurology	5	-0.0103418	0.0356374	0.771667	PPP	Q9NPH3	Chen et al.	5-methylthioadenosine (mta)	HMDB0001173	ENSG00000196083	IL1RAP	FALSE
91299	MR-IVW	GCST90200359	5-methylthioadenosine (mta)	IL1RL1:Q01638:OID20250:v1:Cardiometabolic	IL1RL1:Q01638:OID20250:v1:Cardiometabolic	5	-0.0959334	0.0354937	0.00687515	PPP	Q01638	Chen et al.	5-methylthioadenosine (mta)	HMDB0001173	ENSG00000115602	IL1RL1	FALSE
91301	MR-IVW	GCST90200359	5-methylthioadenosine (mta)	IL1RL2:Q9HB29:OID20487:v1:Inflammation	IL1RL2:Q9HB29:OID20487:v1:Inflammation	5	-0.0482271	0.0359586	0.179861	PPP	Q9HB29	Chen et al.	5-methylthioadenosine (mta)	HMDB0001173	ENSG00000115598	IL1RL2	FALSE
91305	MR-IVW	GCST90200359	5-methylthioadenosine (mta)	INPP1:P49441:OID21345:v1:Oncology	INPP1:P49441:OID21345:v1:Oncology	5	0.0177981	0.0357203	0.618298	PPP	P49441	Chen et al.	5-methylthioadenosine (mta)	HMDB0001173	ENSG00000151689	INPP1	FALSE
91306	MR-IVW	GCST90200359	5-methylthioadenosine (mta)	INPPL1:O15357:OID21314:v1:Oncology	INPPL1:O15357:OID21314:v1:Oncology	5	0.0478213	0.0357205	0.180648	PPP	O15357	Chen et al.	5-methylthioadenosine (mta)	HMDB0001173	ENSG00000165458	INPPL1	FALSE
91308	MR-IVW	GCST90200359	5-methylthioadenosine (mta)	KDM3A:Q9Y4C1:OID30426:v1:Inflammation_II	KDM3A:Q9Y4C1:OID30426:v1:Inflammation_II	5	-0.0526995	0.0360169	0.143416	PPP	Q9Y4C1	Chen et al.	5-methylthioadenosine (mta)	HMDB0001173	ENSG00000115548	KDM3A	FALSE
91309	MR-IVW	GCST90200359	5-methylthioadenosine (mta)	KHK:P50053:OID30241:v1:Cardiometabolic_II	KHK:P50053:OID30241:v1:Cardiometabolic_II	5	-0.00378895	0.0359839	0.916141	PPP	P50053	Chen et al.	5-methylthioadenosine (mta)	HMDB0001173	ENSG00000138030	KHK	FALSE
91313	MR-IVW	GCST90200359	5-methylthioadenosine (mta)	KYNU:Q16719:OID20669:v1:Inflammation	KYNU:Q16719:OID20669:v1:Inflammation	5	0.0196129	0.0354474	0.58006	PPP	Q16719	Chen et al.	5-methylthioadenosine (mta)	HMDB0001173	ENSG00000115919	KYNU	FALSE
91316	MR-IVW	GCST90200359	5-methylthioadenosine (mta)	LYPLA2:O95372:OID30817:v1:Neurology_II	LYPLA2:O95372:OID30817:v1:Neurology_II	5	-0.00869399	0.0360803	0.809584	PPP	O95372	Chen et al.	5-methylthioadenosine (mta)	HMDB0001173	ENSG00000011009	LYPLA2	FALSE
91318	MR-IVW	GCST90200359	5-methylthioadenosine (mta)	MARS1:P56192:OID30658:v1:Inflammation_II	MARS1:P56192:OID30658:v1:Inflammation_II	5	0.0280711	0.0359389	0.434756	PPP	P56192	Chen et al.	5-methylthioadenosine (mta)	HMDB0001173	ENSG00000166986	MARS1	FALSE
91319	MR-IVW	GCST90200359	5-methylthioadenosine (mta)	MGLL:Q99685:OID20711:v1:Inflammation	MGLL:Q99685:OID20711:v1:Inflammation	5	0.0457239	0.0355867	0.198841	PPP	Q99685	Chen et al.	5-methylthioadenosine (mta)	HMDB0001173	ENSG00000074416	MGLL	FALSE
91323	MR-IVW	GCST90200359	5-methylthioadenosine (mta)	MSRA:Q9UJ68:OID21513:v1:Oncology	MSRA:Q9UJ68:OID21513:v1:Oncology	5	0.0282784	0.0355668	0.426567	PPP	Q9UJ68	Chen et al.	5-methylthioadenosine (mta)	HMDB0001173	ENSG00000175806	MSRA	FALSE
91326	MR-IVW	GCST90200359	5-methylthioadenosine (mta)	MTR:Q99707:OID30110:v1:Cardiometabolic_II	MTR:Q99707:OID30110:v1:Cardiometabolic_II	5	-0.0232168	0.0360834	0.519952	PPP	Q99707	Chen et al.	5-methylthioadenosine (mta)	HMDB0001173	ENSG00000116984	MTR	FALSE
91327	MR-IVW	GCST90200359	5-methylthioadenosine (mta)	MVK:Q03426:OID20459:v1:Inflammation	MVK:Q03426:OID20459:v1:Inflammation	5	-0.00626311	0.035962	0.861741	PPP	Q03426	Chen et al.	5-methylthioadenosine (mta)	HMDB0001173	ENSG00000110921	MVK	FALSE
91330	MR-IVW	GCST90200359	5-methylthioadenosine (mta)	NADK:O95544:OID20178:v1:Cardiometabolic	NADK:O95544:OID20178:v1:Cardiometabolic	5	-0.0001965	0.0356352	0.9956	PPP	O95544	Chen et al.	5-methylthioadenosine (mta)	HMDB0001173	ENSG00000008130	NADK	FALSE
91333	MR-IVW	GCST90200359	5-methylthioadenosine (mta)	NAMPT:P43490:OID21227:v1:Oncology	NAMPT:P43490:OID21227:v1:Oncology	5	0.0497918	0.0360585	0.167322	PPP	P43490	Chen et al.	5-methylthioadenosine (mta)	HMDB0001173	ENSG00000105835	NAMPT	FALSE
91334	MR-IVW	GCST90200359	5-methylthioadenosine (mta)	NAPRT:Q6XQN6:OID31114:v1:Neurology_II	NAPRT:Q6XQN6:OID31114:v1:Neurology_II	5	0.0471978	0.0355509	0.184306	PPP	Q6XQN6	Chen et al.	5-methylthioadenosine (mta)	HMDB0001173	ENSG00000147813	NAPRT	FALSE
91335	MR-IVW	GCST90200359	5-methylthioadenosine (mta)	NARS1:O43776:OID31035:v1:Neurology_II	NARS1:O43776:OID31035:v1:Neurology_II	5	0.0529821	0.0355398	0.136019	PPP	O43776	Chen et al.	5-methylthioadenosine (mta)	HMDB0001173	ENSG00000134440	NARS1	FALSE
91338	MR-IVW	GCST90200359	5-methylthioadenosine (mta)	NME1:P15531:OID30451:v1:Inflammation_II	NME1:P15531:OID30451:v1:Inflammation_II	5	-0.0689849	0.0360171	0.0554496	PPP	P15531	Chen et al.	5-methylthioadenosine (mta)	HMDB0001173	ENSG00000239672	NME1	FALSE
91339	MR-IVW	GCST90200359	5-methylthioadenosine (mta)	NME3:Q13232:OID20789:v1:Inflammation	NME3:Q13232:OID20789:v1:Inflammation	5	-0.0264385	0.035623	0.457981	PPP	Q13232	Chen et al.	5-methylthioadenosine (mta)	HMDB0001173	ENSG00000103024	NME3	FALSE
91340	MR-IVW	GCST90200359	5-methylthioadenosine (mta)	NOS1:P29475:OID20863:v1:Neurology	NOS1:P29475:OID20863:v1:Neurology	5	-0.0434923	0.0360498	0.227644	PPP	P29475	Chen et al.	5-methylthioadenosine (mta)	HMDB0001173	ENSG00000089250	NOS1	FALSE
91341	MR-IVW	GCST90200359	5-methylthioadenosine (mta)	NOS2:P35228:OID30087:v1:Cardiometabolic_II	NOS2:P35228:OID30087:v1:Cardiometabolic_II	5	-0.04652	0.0360824	0.197304	PPP	P35228	Chen et al.	5-methylthioadenosine (mta)	HMDB0001173	ENSG00000007171	NOS2	FALSE
91342	MR-IVW	GCST90200359	5-methylthioadenosine (mta)	NOS3:P29474:OID20834:v1:Neurology	NOS3:P29474:OID20834:v1:Neurology	5	-0.0653817	0.0360502	0.0697351	PPP	P29474	Chen et al.	5-methylthioadenosine (mta)	HMDB0001173	ENSG00000164867	NOS3	FALSE
91343	MR-IVW	GCST90200359	5-methylthioadenosine (mta)	NPL:Q9BXD5:OID30329:v1:Cardiometabolic_II	NPL:Q9BXD5:OID30329:v1:Cardiometabolic_II	5	0.116418	0.035501	0.00104074	PPP	Q9BXD5	Chen et al.	5-methylthioadenosine (mta)	HMDB0001173	ENSG00000135838	NPL	FALSE
91347	MR-IVW	GCST90200359	5-methylthioadenosine (mta)	OPLAH:O14841:OID30201:v1:Cardiometabolic_II	OPLAH:O14841:OID30201:v1:Cardiometabolic_II	5	0.035175	0.0359845	0.32832	PPP	O14841	Chen et al.	5-methylthioadenosine (mta)	HMDB0001173	ENSG00000178814	OPLAH	FALSE
91348	MR-IVW	GCST90200359	5-methylthioadenosine (mta)	OXCT1:P55809:OID30227:v1:Cardiometabolic_II	OXCT1:P55809:OID30227:v1:Cardiometabolic_II	5	0.0251322	0.0359837	0.484906	PPP	P55809	Chen et al.	5-methylthioadenosine (mta)	HMDB0001173	ENSG00000083720	OXCT1	FALSE
91352	MR-IVW	GCST90200359	5-methylthioadenosine (mta)	PAFAH1B3:Q15102:OID30998:v1:Neurology_II	PAFAH1B3:Q15102:OID30998:v1:Neurology_II	5	0.00638482	0.0355391	0.857423	PPP	Q15102	Chen et al.	5-methylthioadenosine (mta)	HMDB0001173	ENSG00000079462	PAFAH1B3	FALSE
91354	MR-IVW	GCST90200359	5-methylthioadenosine (mta)	PAM:P19021:OID20291:v1:Cardiometabolic	PAM:P19021:OID20291:v1:Cardiometabolic	5	-0.0513602	0.0355265	0.148266	PPP	P19021	Chen et al.	5-methylthioadenosine (mta)	HMDB0001173	ENSG00000145730	PAM	FALSE
91357	MR-IVW	GCST90200359	5-methylthioadenosine (mta)	PCYT2:Q99447:OID31519:v1:Oncology_II	PCYT2:Q99447:OID31519:v1:Oncology_II	5	0.0448011	0.035581	0.207984	PPP	Q99447	Chen et al.	5-methylthioadenosine (mta)	HMDB0001173	ENSG00000185813	PCYT2	FALSE
91360	MR-IVW	GCST90200359	5-methylthioadenosine (mta)	PHOSPHO1:Q8TCT1:OID20922:v1:Neurology	PHOSPHO1:Q8TCT1:OID20922:v1:Neurology	5	-0.0025195	0.0357724	0.94385	PPP	Q8TCT1	Chen et al.	5-methylthioadenosine (mta)	HMDB0001173	ENSG00000173868	PHOSPHO1	FALSE
91361	MR-IVW	GCST90200359	5-methylthioadenosine (mta)	PHYKPL:Q8IUZ5:OID30634:v1:Inflammation_II	PHYKPL:Q8IUZ5:OID30634:v1:Inflammation_II	5	0.0448353	0.0359051	0.211769	PPP	Q8IUZ5	Chen et al.	5-methylthioadenosine (mta)	HMDB0001173	ENSG00000175309	PHYKPL	FALSE
91364	MR-IVW	GCST90200359	5-methylthioadenosine (mta)	PKLR:P30613:OID20682:v1:Inflammation	PKLR:P30613:OID20682:v1:Inflammation	5	0.0457328	0.0356199	0.199172	PPP	P30613	Chen et al.	5-methylthioadenosine (mta)	HMDB0001173	ENSG00000143627	PKLR	FALSE
91365	MR-IVW	GCST90200359	5-methylthioadenosine (mta)	PLA2G7:Q13093:OID21105:v1:Neurology	PLA2G7:Q13093:OID21105:v1:Neurology	5	-0.0766621	0.035638	0.0314657	PPP	Q13093	Chen et al.	5-methylthioadenosine (mta)	HMDB0001173	ENSG00000146070	PLA2G7	FALSE
91369	MR-IVW	GCST90200359	5-methylthioadenosine (mta)	PMVK:Q15126:OID20850:v1:Neurology	PMVK:Q15126:OID20850:v1:Neurology	5	0.0221121	0.0360827	0.539998	PPP	Q15126	Chen et al.	5-methylthioadenosine (mta)	HMDB0001173	ENSG00000163344	PMVK	FALSE
91372	MR-IVW	GCST90200359	5-methylthioadenosine (mta)	PPT1:P50897:OID30947:v1:Neurology_II	PPT1:P50897:OID30947:v1:Neurology_II	5	0.0188123	0.0359987	0.601264	PPP	P50897	Chen et al.	5-methylthioadenosine (mta)	HMDB0001173	ENSG00000131238	PPT1	FALSE
91374	MR-IVW	GCST90200359	5-methylthioadenosine (mta)	RAB10:P61026:OID30357:v1:Cardiometabolic_II	RAB10:P61026:OID30357:v1:Cardiometabolic_II	5	0.0845206	0.0355035	0.017283	PPP	P61026	Chen et al.	5-methylthioadenosine (mta)	HMDB0001173	ENSG00000084733	RAB10	FALSE
91377	MR-IVW	GCST90200359	5-methylthioadenosine (mta)	RAB27B:O00194:OID30354:v1:Cardiometabolic_II	RAB27B:O00194:OID30354:v1:Cardiometabolic_II	5	0.0748954	0.0355036	0.0349	PPP	O00194	Chen et al.	5-methylthioadenosine (mta)	HMDB0001173	ENSG00000041353	RAB27B	FALSE
91378	MR-IVW	GCST90200359	5-methylthioadenosine (mta)	RAB2B:Q8WUD1:OID31362:v1:Oncology_II	RAB2B:Q8WUD1:OID31362:v1:Oncology_II	5	0.0433972	0.0355906	0.222714	PPP	Q8WUD1	Chen et al.	5-methylthioadenosine (mta)	HMDB0001173	ENSG00000129472	RAB2B	FALSE
91379	MR-IVW	GCST90200359	5-methylthioadenosine (mta)	RAB6B:Q9NRW1:OID20817:v1:Neurology	RAB6B:Q9NRW1:OID20817:v1:Neurology	5	-0.0362577	0.0360502	0.314533	PPP	Q9NRW1	Chen et al.	5-methylthioadenosine (mta)	HMDB0001173	ENSG00000154917	RAB6B	FALSE
91381	MR-IVW	GCST90200359	5-methylthioadenosine (mta)	RAC3:P60763:OID30958:v1:Neurology_II	RAC3:P60763:OID30958:v1:Neurology_II	5	-0.0227383	0.0359987	0.527622	PPP	P60763	Chen et al.	5-methylthioadenosine (mta)	HMDB0001173	ENSG00000169750	RAC3	FALSE
91382	MR-IVW	GCST90200359	5-methylthioadenosine (mta)	RALB:P11234:OID30567:v1:Inflammation_II	RALB:P11234:OID30567:v1:Inflammation_II	5	-0.0583702	0.036018	0.105107	PPP	P11234	Chen et al.	5-methylthioadenosine (mta)	HMDB0001173	ENSG00000144118	RALB	FALSE
91383	MR-IVW	GCST90200359	5-methylthioadenosine (mta)	RAP1A:P62834:OID30452:v1:Inflammation_II	RAP1A:P62834:OID30452:v1:Inflammation_II	5	-0.0240922	0.0360177	0.50356	PPP	P62834	Chen et al.	5-methylthioadenosine (mta)	HMDB0001173	ENSG00000116473	RAP1A	FALSE
91385	MR-IVW	GCST90200359	5-methylthioadenosine (mta)	RBKS:Q9H477:OID20986:v1:Neurology	RBKS:Q9H477:OID20986:v1:Neurology	5	0.0512791	0.0360698	0.155124	PPP	Q9H477	Chen et al.	5-methylthioadenosine (mta)	HMDB0001173	ENSG00000171174	RBKS	FALSE
91391	MR-IVW	GCST90200359	5-methylthioadenosine (mta)	SAT1:P21673:OID30111:v1:Cardiometabolic_II	SAT1:P21673:OID30111:v1:Cardiometabolic_II	5	-0.0504088	0.0360829	0.162405	PPP	P21673	Chen et al.	5-methylthioadenosine (mta)	HMDB0001173	ENSG00000130066	SAT1	FALSE
91393	MR-IVW	GCST90200359	5-methylthioadenosine (mta)	SAT2:Q96F10:OID31306:v1:Oncology_II	SAT2:Q96F10:OID31306:v1:Oncology_II	5	0.000729162	0.0358261	0.983762	PPP	Q96F10	Chen et al.	5-methylthioadenosine (mta)	HMDB0001173	ENSG00000141504	SAT2	FALSE
91394	MR-IVW	GCST90200359	5-methylthioadenosine (mta)	SCLY:Q96I15:OID21425:v1:Oncology	SCLY:Q96I15:OID21425:v1:Oncology	5	-0.0101423	0.0355526	0.775432	PPP	Q96I15	Chen et al.	5-methylthioadenosine (mta)	HMDB0001173	ENSG00000132330	SCLY	FALSE
91395	MR-IVW	GCST90200359	5-methylthioadenosine (mta)	SDHB:P21912:OID31436:v1:Oncology_II	SDHB:P21912:OID31436:v1:Oncology_II	5	0.0378487	0.0355805	0.287443	PPP	P21912	Chen et al.	5-methylthioadenosine (mta)	HMDB0001173	ENSG00000117118	SDHB	FALSE
91399	MR-IVW	GCST90200359	5-methylthioadenosine (mta)	SETMAR:Q53H47:OID20948:v1:Neurology	SETMAR:Q53H47:OID20948:v1:Neurology	5	-0.00327311	0.0358409	0.927236	PPP	Q53H47	Chen et al.	5-methylthioadenosine (mta)	HMDB0001173	ENSG00000170364	SETMAR	FALSE
91400	MR-IVW	GCST90200359	5-methylthioadenosine (mta)	SHMT1:P34896:OID20714:v1:Inflammation	SHMT1:P34896:OID20714:v1:Inflammation	5	0.00578933	0.0355875	0.870772	PPP	P34896	Chen et al.	5-methylthioadenosine (mta)	HMDB0001173	ENSG00000176974	SHMT1	FALSE
91401	MR-IVW	GCST90200359	5-methylthioadenosine (mta)	SIRT1:Q96EB6:OID30439:v1:Inflammation_II	SIRT1:Q96EB6:OID30439:v1:Inflammation_II	5	-0.0233957	0.0360182	0.515982	PPP	Q96EB6	Chen et al.	5-methylthioadenosine (mta)	HMDB0001173	ENSG00000096717	SIRT1	FALSE
91403	MR-IVW	GCST90200359	5-methylthioadenosine (mta)	SIRT2:Q8IXJ6:OID21375:v1:Oncology	SIRT2:Q8IXJ6:OID21375:v1:Oncology	5	0.0620144	0.03572	0.0825421	PPP	Q8IXJ6	Chen et al.	5-methylthioadenosine (mta)	HMDB0001173	ENSG00000068903	SIRT2	FALSE
91406	MR-IVW	GCST90200359	5-methylthioadenosine (mta)	SLC16A1:P53985:OID20799:v1:Neurology	SLC16A1:P53985:OID20799:v1:Neurology	5	0.0215648	0.0360498	0.54971	PPP	P53985	Chen et al.	5-methylthioadenosine (mta)	HMDB0001173	ENSG00000155380	SLC16A1	FALSE
91407	MR-IVW	GCST90200359	5-methylthioadenosine (mta)	SLC1A4:P43007:OID30926:v1:Neurology_II	SLC1A4:P43007:OID30926:v1:Neurology_II	5	-0.0259177	0.0359982	0.471543	PPP	P43007	Chen et al.	5-methylthioadenosine (mta)	HMDB0001173	ENSG00000115902	SLC1A4	FALSE
91410	MR-IVW	GCST90200359	5-methylthioadenosine (mta)	SMPD3:Q9NY59:OID30477:v1:Inflammation_II	SMPD3:Q9NY59:OID30477:v1:Inflammation_II	5	-0.0545355	0.0360173	0.129988	PPP	Q9NY59	Chen et al.	5-methylthioadenosine (mta)	HMDB0001173	ENSG00000103056	SMPD3	FALSE
91411	MR-IVW	GCST90200359	5-methylthioadenosine (mta)	SMS:P52788:OID30853:v1:Neurology_II	SMS:P52788:OID30853:v1:Neurology_II	5	0.0566695	0.03608	0.116261	PPP	P52788	Chen et al.	5-methylthioadenosine (mta)	HMDB0001173	ENSG00000102172	SMS	FALSE
91415	MR-IVW	GCST90200359	5-methylthioadenosine (mta)	SPTLC1:O15269:OID31086:v1:Neurology_II	SPTLC1:O15269:OID31086:v1:Neurology_II	5	0.0334873	0.0355512	0.346221	PPP	O15269	Chen et al.	5-methylthioadenosine (mta)	HMDB0001173	ENSG00000090054	SPTLC1	FALSE
91417	MR-IVW	GCST90200359	5-methylthioadenosine (mta)	SULT1A1:P50225:OID21031:v1:Neurology	SULT1A1:P50225:OID21031:v1:Neurology	5	0.0278234	0.0354942	0.433107	PPP	P50225	Chen et al.	5-methylthioadenosine (mta)	HMDB0001173	ENSG00000196502	SULT1A1	FALSE
91419	MR-IVW	GCST90200359	5-methylthioadenosine (mta)	SUOX:P51687:OID31031:v1:Neurology_II	SUOX:P51687:OID31031:v1:Neurology_II	5	-0.0667031	0.0355393	0.0605339	PPP	P51687	Chen et al.	5-methylthioadenosine (mta)	HMDB0001173	ENSG00000139531	SUOX	FALSE
91420	MR-IVW	GCST90200359	5-methylthioadenosine (mta)	TARS1:P26639:OID31343:v1:Oncology_II	TARS1:P26639:OID31343:v1:Oncology_II	5	0.0369181	0.0355914	0.299606	PPP	P26639	Chen et al.	5-methylthioadenosine (mta)	HMDB0001173	ENSG00000113407	TARS	FALSE
91421	MR-IVW	GCST90200359	5-methylthioadenosine (mta)	TDO2:P48775:OID30910:v1:Neurology_II	TDO2:P48775:OID30910:v1:Neurology_II	5	-0.0368124	0.035998	0.306486	PPP	P48775	Chen et al.	5-methylthioadenosine (mta)	HMDB0001173	ENSG00000151790	TDO2	FALSE
91422	MR-IVW	GCST90200359	5-methylthioadenosine (mta)	THTPA:Q9BU02:OID31375:v1:Oncology_II	THTPA:Q9BU02:OID31375:v1:Oncology_II	5	0.0448616	0.0356262	0.207948	PPP	Q9BU02	Chen et al.	5-methylthioadenosine (mta)	HMDB0001173	ENSG00000259431	THTPA	FALSE
91424	MR-IVW	GCST90200359	5-methylthioadenosine (mta)	TIGAR:Q9NQ88:OID20894:v1:Neurology	TIGAR:Q9NQ88:OID20894:v1:Neurology	5	-0.0324658	0.0360835	0.368258	PPP	Q9NQ88	Chen et al.	5-methylthioadenosine (mta)	HMDB0001173	ENSG00000078237	TIGAR	FALSE
91426	MR-IVW	GCST90200359	5-methylthioadenosine (mta)	TK1:P04183:OID31294:v1:Oncology_II	TK1:P04183:OID31294:v1:Oncology_II	5	-0.0423557	0.0358263	0.237105	PPP	P04183	Chen et al.	5-methylthioadenosine (mta)	HMDB0001173	ENSG00000167900	TK1	FALSE
91428	MR-IVW	GCST90200359	5-methylthioadenosine (mta)	TPK1:Q9H3S4:OID30338:v1:Cardiometabolic_II	TPK1:Q9H3S4:OID30338:v1:Cardiometabolic_II	5	0.0959012	0.035502	0.00690706	PPP	Q9H3S4	Chen et al.	5-methylthioadenosine (mta)	HMDB0001173	ENSG00000196511	TPK1	FALSE
