## Supplementary Table 8 for "Mendelian randomization linking metabolites with enzymes reveals known and novel pathway regulation and therapeutic avenues" (part 48 of 122)

### Sheet: Sheet1 (continued)
	MR method	exposure accession	Exposure name	Outcome accession	outcome_name	N associated regions	weighted alpha	weighted se	weighted p(alpha)	Protein dataset	UniProt ID	Metabolite Dataset	Metabolite name	Metabolite HMDB ID	Ensembl ID	Protein name	Causality
91429	MR-IVW	GCST90200359	5-methylthioadenosine (mta)	TREH:O43280:OID30388:v1:Cardiometabolic_II	TREH:O43280:OID30388:v1:Cardiometabolic_II	5	-0.0203942	0.0355121	0.565773	PPP	O43280	Chen et al.	5-methylthioadenosine (mta)	HMDB0001173	ENSG00000118094	TREH	FALSE
91430	MR-IVW	GCST90200359	5-methylthioadenosine (mta)	TYMP:P19971:OID20234:v1:Cardiometabolic	TYMP:P19971:OID20234:v1:Cardiometabolic	5	-0.00518667	0.0357679	0.884704	PPP	P19971	Chen et al.	5-methylthioadenosine (mta)	HMDB0001173	ENSG00000025708	TYMP	FALSE
91432	MR-IVW	GCST90200359	5-methylthioadenosine (mta)	UPB1:Q9UBR1:OID30352:v1:Cardiometabolic_II	UPB1:Q9UBR1:OID30352:v1:Cardiometabolic_II	5	-0.0724034	0.0355031	0.0414145	PPP	Q9UBR1	Chen et al.	5-methylthioadenosine (mta)	HMDB0001173	ENSG00000100024	UPB1	FALSE
91434	MR-IVW	GCST90200359	5-methylthioadenosine (mta)	VNN1:O95497:OID30711:v1:Inflammation_II	VNN1:O95497:OID30711:v1:Inflammation_II	5	-0.0596898	0.0354805	0.0925055	PPP	O95497	Chen et al.	5-methylthioadenosine (mta)	HMDB0001173	ENSG00000112299	VNN1	FALSE
91435	MR-IVW	GCST90200359	5-methylthioadenosine (mta)	VNN2:O95498:OID21310:v1:Oncology	VNN2:O95498:OID21310:v1:Oncology	5	0.0445001	0.0357203	0.212841	PPP	O95498	Chen et al.	5-methylthioadenosine (mta)	HMDB0001173	ENSG00000112303	VNN2	FALSE
91436	MR-IVW	GCST90200359	5-methylthioadenosine (mta)	WARS:P23381:OID21084:v1:Neurology	WARS:P23381:OID21084:v1:Neurology	5	0.103637	0.0356354	0.0036346	PPP	P23381	Chen et al.	5-methylthioadenosine (mta)	HMDB0001173	ENSG00000140105	WARS	FALSE
91437	MR-IVW	GCST90200359	5-methylthioadenosine (mta)	YARS1:P54577:OID31494:v1:Oncology_II	YARS1:P54577:OID31494:v1:Oncology_II	5	0.0486674	0.0355804	0.171369	PPP	P54577	Chen et al.	5-methylthioadenosine (mta)	HMDB0001173	ENSG00000134684	YARS	FALSE
91438	MR-IVW	GCST90200361	beta-alanine	10024_44_HOGA1_HOGA1	10024_44_HOGA1_HOGA1	1	-0.025564	0.0388573	0.510606	DeCODE	Q86XE5	Chen et al.	beta-alanine	HMDB0000056	ENSG00000241935	HOGA1	FALSE
91439	MR-IVW	GCST90200361	beta-alanine	10086_39_CBS_CBS	10086_39_CBS_CBS	1	0.0291825	0.0388572	0.452642	DeCODE	P35520	Chen et al.	beta-alanine	HMDB0000056	ENSG00000160200	CBS	FALSE
91440	MR-IVW	GCST90200361	beta-alanine	10531_18_NRAS_RASN	10531_18_NRAS_RASN	1	0.0515965	0.0388565	0.18422	DeCODE	P01111	Chen et al.	beta-alanine	HMDB0000056	ENSG00000213281	NRAS	FALSE
91441	MR-IVW	GCST90200361	beta-alanine	10612_18_PLOD3_PLOD3	10612_18_PLOD3_PLOD3	1	-0.0112386	0.0388575	0.772408	DeCODE	O60568	Chen et al.	beta-alanine	HMDB0000056	ENSG00000106397	PLOD3	FALSE
91442	MR-IVW	GCST90200361	beta-alanine	11098_1_PDXK_PDXK	11098_1_PDXK_PDXK	1	0.00472756	0.0388558	0.903161	DeCODE	O00764	Chen et al.	beta-alanine	HMDB0000056	ENSG00000160209	PDXK	FALSE
91443	MR-IVW	GCST90200361	beta-alanine	11241_8_ASL_ARLY	11241_8_ASL_ARLY	1	0.00401772	0.0388559	0.917645	DeCODE	P04424	Chen et al.	beta-alanine	HMDB0000056	ENSG00000126522	ASL	FALSE
91444	MR-IVW	GCST90200361	beta-alanine	11247_20_NAGS_NAGS	11247_20_NAGS_NAGS	1	-0.00172923	0.0388559	0.964503	DeCODE	Q8N159	Chen et al.	beta-alanine	HMDB0000056	ENSG00000161653	NAGS	FALSE
91445	MR-IVW	GCST90200361	beta-alanine	11280_6_GAD1_DCE1	11280_6_GAD1_DCE1	1	-0.0149297	0.0388558	0.700805	DeCODE	Q99259	Chen et al.	beta-alanine	HMDB0000056	ENSG00000128683	GAD1	FALSE
91446	MR-IVW	GCST90200361	beta-alanine	11348_132_P4HA2_P4HA2	11348_132_P4HA2_P4HA2	1	-0.0392623	0.0388553	0.312268	DeCODE	O15460	Chen et al.	beta-alanine	HMDB0000056	ENSG00000072682	P4HA2	FALSE
91447	MR-IVW	GCST90200361	beta-alanine	11361_73_TYMP_TP	11361_73_TYMP_TP	1	0.0237911	0.0388556	0.540343	DeCODE	P19971	Chen et al.	beta-alanine	HMDB0000056	ENSG00000025708	TYMP	FALSE
91448	MR-IVW	GCST90200361	beta-alanine	11368_32_AK2_KAD2	11368_32_AK2_KAD2	1	0.0287206	0.0388556	0.459808	DeCODE	P54819	Chen et al.	beta-alanine	HMDB0000056	ENSG00000004455	AK2	FALSE
91449	MR-IVW	GCST90200361	beta-alanine	11377_19_ADH7_ADH7	11377_19_ADH7_ADH7	1	0.0424354	0.0388552	0.274771	DeCODE	P40394	Chen et al.	beta-alanine	HMDB0000056	ENSG00000196344	ADH7	FALSE
91450	MR-IVW	GCST90200361	beta-alanine	11381_56_PRPS1_PRPS1	11381_56_PRPS1_PRPS1	1	-0.0157737	0.0388558	0.684776	DeCODE	P60891	Chen et al.	beta-alanine	HMDB0000056	ENSG00000147224	PRPS1	FALSE
91451	MR-IVW	GCST90200361	beta-alanine	11382_5_BLVRA_BIEA	11382_5_BLVRA_BIEA	1	-0.0155813	0.0388558	0.688418	DeCODE	P53004	Chen et al.	beta-alanine	HMDB0000056	ENSG00000106605	BLVRA	FALSE
91452	MR-IVW	GCST90200361	beta-alanine	11391_69_MVK_MVK	11391_69_MVK_MVK	1	-0.0243456	0.0388556	0.530943	DeCODE	Q03426	Chen et al.	beta-alanine	HMDB0000056	ENSG00000110921	MVK	FALSE
91453	MR-IVW	GCST90200361	beta-alanine	11402_17_KMT2C_KMT2C	11402_17_KMT2C_KMT2C	1	-0.0550533	0.0388548	0.156512	DeCODE	Q8NEZ4	Chen et al.	beta-alanine	HMDB0000056	ENSG00000055609	KMT2C	FALSE
91454	MR-IVW	GCST90200361	beta-alanine	11424_4_FAH_FAAA	11424_4_FAH_FAAA	1	-0.0223965	0.0388557	0.564343	DeCODE	P16930	Chen et al.	beta-alanine	HMDB0000056	ENSG00000103876	FAH	FALSE
91455	MR-IVW	GCST90200361	beta-alanine	11441_11_PYGL_PYGL	11441_11_PYGL_PYGL	1	0.0316824	0.0388555	0.414849	DeCODE	P06737	Chen et al.	beta-alanine	HMDB0000056	ENSG00000100504	PYGL	FALSE
91456	MR-IVW	GCST90200361	beta-alanine	11448_34_GALK1_GALK1	11448_34_GALK1_GALK1	1	-0.0286194	0.0388556	0.461391	DeCODE	P51570	Chen et al.	beta-alanine	HMDB0000056	ENSG00000108479	GALK1	FALSE
91457	MR-IVW	GCST90200361	beta-alanine	11572_4_DNM2_DYN2	11572_4_DNM2_DYN2	1	-0.0140134	0.0388558	0.71836	DeCODE	P50570	Chen et al.	beta-alanine	HMDB0000056	ENSG00000079805	DNM2	FALSE
91458	MR-IVW	GCST90200361	beta-alanine	11645_9_P4HA1_P4HA1	11645_9_P4HA1_P4HA1	1	-0.0188714	0.0388557	0.627195	DeCODE	P13674	Chen et al.	beta-alanine	HMDB0000056	ENSG00000122884	P4HA1	FALSE
91459	MR-IVW	GCST90200361	beta-alanine	11653_69_SLC6A9_SC6A9	11653_69_SLC6A9_SC6A9	1	-0.0165771	0.0388558	0.669647	DeCODE	P48067	Chen et al.	beta-alanine	HMDB0000056	ENSG00000196517	SLC6A9	FALSE
91460	MR-IVW	GCST90200361	beta-alanine	11709_29_CPT1B_CPT1B	11709_29_CPT1B_CPT1B	1	0.00432212	0.0388558	0.91143	DeCODE	Q92523	Chen et al.	beta-alanine	HMDB0000056	ENSG00000205560	CPT1B	FALSE
91461	MR-IVW	GCST90200361	beta-alanine	12018_84_TPK1_TPK1	12018_84_TPK1_TPK1	1	-0.00958102	0.0388558	0.805234	DeCODE	Q9H3S4	Chen et al.	beta-alanine	HMDB0000056	ENSG00000196511	TPK1	FALSE
91462	MR-IVW	GCST90200361	beta-alanine	12334_25_SHMT1_cSHMT	12334_25_SHMT1_cSHMT	1	-0.00406176	0.0388559	0.916745	DeCODE	P34896	Chen et al.	beta-alanine	HMDB0000056	ENSG00000176974	SHMT1	FALSE
91463	MR-IVW	GCST90200361	beta-alanine	12340_17_AARS_SYAC	12340_17_AARS_SYAC	1	-0.0199577	0.0388557	0.607507	DeCODE	P49588	Chen et al.	beta-alanine	HMDB0000056	ENSG00000090861	AARS	FALSE
91464	MR-IVW	GCST90200361	beta-alanine	12348_46_SARS2_SYSM	12348_46_SARS2_SYSM	1	0.0346614	0.0388554	0.37236	DeCODE	Q9NP81	Chen et al.	beta-alanine	HMDB0000056	ENSG00000104835	SARS2	FALSE
91465	MR-IVW	GCST90200361	beta-alanine	12374_8_PAFAH1B3_PA1B3	12374_8_PAFAH1B3_PA1B3	1	-0.0485387	0.038855	0.211582	DeCODE	Q15102	Chen et al.	beta-alanine	HMDB0000056	ENSG00000079462	PAFAH1B3	FALSE
91466	MR-IVW	GCST90200361	beta-alanine	12395_86_DARS2_SYDM	12395_86_DARS2_SYDM	1	0.0554785	0.0388547	0.153337	DeCODE	Q6PI48	Chen et al.	beta-alanine	HMDB0000056	ENSG00000117593	DARS2	FALSE
91467	MR-IVW	GCST90200361	beta-alanine	12422_143_ALOX15B_LX15B	12422_143_ALOX15B_LX15B	1	-0.00342342	0.0388559	0.929793	DeCODE	O15296	Chen et al.	beta-alanine	HMDB0000056	ENSG00000179593	ALOX15B	FALSE
91468	MR-IVW	GCST90200361	beta-alanine	12425_104_ARF6_ARF6	12425_104_ARF6_ARF6	1	0.0156578	0.0388558	0.686969	DeCODE	P62330	Chen et al.	beta-alanine	HMDB0000056	ENSG00000165527	ARF6	FALSE
91469	MR-IVW	GCST90200361	beta-alanine	12428_2_LYPLAL1_LYPL1	12428_2_LYPLAL1_LYPL1	1	-0.00261585	0.0388559	0.946325	DeCODE	Q5VWZ2	Chen et al.	beta-alanine	HMDB0000056	ENSG00000143353	LYPLAL1	FALSE
91470	MR-IVW	GCST90200361	beta-alanine	12450_42_PMVK_PMVK	12450_42_PMVK_PMVK	1	-0.0149141	0.0388558	0.701104	DeCODE	Q15126	Chen et al.	beta-alanine	HMDB0000056	ENSG00000163344	PMVK	FALSE
91471	MR-IVW	GCST90200361	beta-alanine	12462_20_SETMAR_SETMR	12462_20_SETMAR_SETMR	1	-0.035859	0.0388554	0.356068	DeCODE	Q53H47	Chen et al.	beta-alanine	HMDB0000056	ENSG00000170364	SETMAR	FALSE
91472	MR-IVW	GCST90200361	beta-alanine	12476_50_TIGAR_TIGAR	12476_50_TIGAR_TIGAR	1	-0.0295587	0.0392047	0.450874	DeCODE	Q9NQ88	Chen et al.	beta-alanine	HMDB0000056	ENSG00000078237	TIGAR	FALSE
91473	MR-IVW	GCST90200361	beta-alanine	12507_16_ITPKC_IP3KC	12507_16_ITPKC_IP3KC	1	0.00359729	0.0388559	0.926237	DeCODE	Q96DU7	Chen et al.	beta-alanine	HMDB0000056	ENSG00000086544	ITPKC	FALSE
91474	MR-IVW	GCST90200361	beta-alanine	12515_45_UCK2_UCK2	12515_45_UCK2_UCK2	1	0.0266608	0.0388556	0.492619	DeCODE	Q9BZX2	Chen et al.	beta-alanine	HMDB0000056	ENSG00000143179	UCK2	FALSE
91475	MR-IVW	GCST90200361	beta-alanine	12524_18_SAT2_SAT2	12524_18_SAT2_SAT2	1	0.012144	0.0388558	0.754631	DeCODE	Q96F10	Chen et al.	beta-alanine	HMDB0000056	ENSG00000141504	SAT2	FALSE
91476	MR-IVW	GCST90200361	beta-alanine	12581_39_IMPA2_IMPA2	12581_39_IMPA2_IMPA2	1	0.00196714	0.0388559	0.959623	DeCODE	O14732	Chen et al.	beta-alanine	HMDB0000056	ENSG00000141401	IMPA2	FALSE
91477	MR-IVW	GCST90200361	beta-alanine	12632_14_NAT1_ARY1	12632_14_NAT1_ARY1	1	-0.0411653	0.0388552	0.289393	DeCODE	P18440	Chen et al.	beta-alanine	HMDB0000056	ENSG00000171428	NAT1	FALSE
91478	MR-IVW	GCST90200361	beta-alanine	12636_113_SMYD2_SMYD2	12636_113_SMYD2_SMYD2	1	-0.0164011	0.0388558	0.67295	DeCODE	Q9NRG4	Chen et al.	beta-alanine	HMDB0000056	ENSG00000143499	SMYD2	FALSE
91479	MR-IVW	GCST90200361	beta-alanine	12637_7_CRAT_CACP	12637_7_CRAT_CACP	1	0.00897691	0.0388558	0.817291	DeCODE	P43155	Chen et al.	beta-alanine	HMDB0000056	ENSG00000095321	CRAT	FALSE
91480	MR-IVW	GCST90200361	beta-alanine	12641_3_INPP5B_I5P2	12641_3_INPP5B_I5P2	1	-0.0126049	0.0388558	0.745634	DeCODE	P32019	Chen et al.	beta-alanine	HMDB0000056	ENSG00000204084	INPP5B	FALSE
91481	MR-IVW	GCST90200361	beta-alanine	12644_63_ADSS_PURA2	12644_63_ADSS_PURA2	1	-0.017435	0.0388557	0.653641	DeCODE	P30520	Chen et al.	beta-alanine	HMDB0000056	ENSG00000035687	ADSS	FALSE
91482	MR-IVW	GCST90200361	beta-alanine	12647_52_SETD2_SETD2	12647_52_SETD2_SETD2	1	-0.0649281	0.0388543	0.094709	DeCODE	Q9BYW2	Chen et al.	beta-alanine	HMDB0000056	ENSG00000181555	SETD2	FALSE
91483	MR-IVW	GCST90200361	beta-alanine	12658_72_PANK3_PANK3	12658_72_PANK3_PANK3	1	-0.020763	0.0388557	0.593092	DeCODE	Q9H999	Chen et al.	beta-alanine	HMDB0000056	ENSG00000120137	PANK3	FALSE
91484	MR-IVW	GCST90200361	beta-alanine	12667_2_GDA_GUAD	12667_2_GDA_GUAD	1	-0.00638476	0.0388558	0.86948	DeCODE	Q9Y2T3	Chen et al.	beta-alanine	HMDB0000056	ENSG00000119125	GDA	FALSE
91485	MR-IVW	GCST90200361	beta-alanine	12675_14_DARS_SYDC	12675_14_DARS_SYDC	1	-0.00509008	0.0388558	0.895776	DeCODE	P14868	Chen et al.	beta-alanine	HMDB0000056	ENSG00000115866	DARS	FALSE
91486	MR-IVW	GCST90200361	beta-alanine	12686_15_MPST_THTM	12686_15_MPST_THTM	1	-0.0247191	0.0388556	0.52466	DeCODE	P25325	Chen et al.	beta-alanine	HMDB0000056	ENSG00000128309	MPST	FALSE
91487	MR-IVW	GCST90200361	beta-alanine	12691_44_SHMT2_GLYM	12691_44_SHMT2_GLYM	1	0.0414651	0.0388552	0.285896	DeCODE	P34897	Chen et al.	beta-alanine	HMDB0000056	ENSG00000182199	SHMT2	FALSE
91488	MR-IVW	GCST90200361	beta-alanine	12692_56_DOT1L_DOT1L	12692_56_DOT1L_DOT1L	1	0.0153894	0.0388558	0.692057	DeCODE	Q8TEK3	Chen et al.	beta-alanine	HMDB0000056	ENSG00000104885	DOT1L	FALSE
91489	MR-IVW	GCST90200361	beta-alanine	12697_30_PIP4K2A_PI42A	12697_30_PIP4K2A_PI42A	1	-0.0175603	0.0388557	0.651315	DeCODE	P48426	Chen et al.	beta-alanine	HMDB0000056	ENSG00000150867	PIP4K2A	FALSE
91490	MR-IVW	GCST90200361	beta-alanine	12700_9_ACLY_ACLY	12700_9_ACLY_ACLY	1	-0.00879976	0.0388558	0.820834	DeCODE	P53396	Chen et al.	beta-alanine	HMDB0000056	ENSG00000131473	ACLY	FALSE
91491	MR-IVW	GCST90200361	beta-alanine	12786_61_GPCPD1_GDE5	12786_61_GPCPD1_GDE5	1	-0.0179103	0.0388557	0.644839	DeCODE	Q9NPB8	Chen et al.	beta-alanine	HMDB0000056	ENSG00000125772	GPCPD1	FALSE
91492	MR-IVW	GCST90200361	beta-alanine	12812_25_ACYP2_ACYP2	12812_25_ACYP2_ACYP2	1	-0.0310766	0.0388555	0.423827	DeCODE	P14621	Chen et al.	beta-alanine	HMDB0000056	ENSG00000170634	ACYP2	FALSE
91493	MR-IVW	GCST90200361	beta-alanine	12815_9_IARS_SYIC	12815_9_IARS_SYIC	1	-0.00610861	0.0388558	0.875078	DeCODE	P41252	Chen et al.	beta-alanine	HMDB0000056	ENSG00000196305	IARS	FALSE
91494	MR-IVW	GCST90200361	beta-alanine	12818_159_SLC14A2_UT2	12818_159_SLC14A2_UT2	1	-0.0181123	0.0388557	0.641113	DeCODE	Q15849	Chen et al.	beta-alanine	HMDB0000056	ENSG00000132874	SLC14A2	FALSE
91495	MR-IVW	GCST90200361	beta-alanine	12881_17_RDH16_RDH16	12881_17_RDH16_RDH16	1	0.0119955	0.0388558	0.757536	DeCODE	O75452	Chen et al.	beta-alanine	HMDB0000056	ENSG00000139547	RDH16	FALSE
91496	MR-IVW	GCST90200361	beta-alanine	12895_28_DGKB_DGKB	12895_28_DGKB_DGKB	1	0.0225459	0.0388557	0.561748	DeCODE	Q9Y6T7	Chen et al.	beta-alanine	HMDB0000056	ENSG00000136267	DGKB	FALSE
91497	MR-IVW	GCST90200361	beta-alanine	12960_9_GCK_HXK4	12960_9_GCK_HXK4	1	-0.0240473	0.0388556	0.53599	DeCODE	P35557	Chen et al.	beta-alanine	HMDB0000056	ENSG00000106633	GCK	FALSE
91498	MR-IVW	GCST90200361	beta-alanine	13059_33_RFK_RIFK	13059_33_RFK_RIFK	1	0.000766161	0.0388559	0.984268	DeCODE	Q969G6	Chen et al.	beta-alanine	HMDB0000056	ENSG00000135002	RFK	FALSE
91499	MR-IVW	GCST90200361	beta-alanine	13083_18_VARS_SYVC	13083_18_VARS_SYVC	1	-0.00356289	0.0388559	0.92694	DeCODE	P26640	Chen et al.	beta-alanine	HMDB0000056	ENSG00000204394	VARS1	FALSE
91500	MR-IVW	GCST90200361	beta-alanine	13130_150_HK2_HXK2	13130_150_HK2_HXK2	1	0.0211905	0.0388557	0.585503	DeCODE	P52789	Chen et al.	beta-alanine	HMDB0000056	ENSG00000159399	HK2	FALSE
91501	MR-IVW	GCST90200361	beta-alanine	13131_5_HK1_HXK1	13131_5_HK1_HXK1	1	-0.0094022	0.0388558	0.808798	DeCODE	P19367	Chen et al.	beta-alanine	HMDB0000056	ENSG00000156515	HK1	FALSE
91502	MR-IVW	GCST90200361	beta-alanine	13430_50_SLC14A1_UT1	13430_50_SLC14A1_UT1	1	-0.0130855	0.0388541	0.736279	DeCODE	Q13336	Chen et al.	beta-alanine	HMDB0000056	ENSG00000141469	SLC14A1	FALSE
91503	MR-IVW	GCST90200361	beta-alanine	13473_55_ITPKA_IP3KA	13473_55_ITPKA_IP3KA	1	-0.00409854	0.0388542	0.915991	DeCODE	P23677	Chen et al.	beta-alanine	HMDB0000056	ENSG00000137825	ITPKA	FALSE
91504	MR-IVW	GCST90200361	beta-alanine	13494_6_CERS5_CERS5	13494_6_CERS5_CERS5	1	-0.00661589	0.0388542	0.864794	DeCODE	Q8N5B7	Chen et al.	beta-alanine	HMDB0000056	ENSG00000139624	CERS5	FALSE
91505	MR-IVW	GCST90200361	beta-alanine	13498_1_MIOX_MIOX	13498_1_MIOX_MIOX	1	0.00854712	0.0388542	0.825887	DeCODE	Q9UGB7	Chen et al.	beta-alanine	HMDB0000056	ENSG00000100253	MIOX	FALSE
91506	MR-IVW	GCST90200361	beta-alanine	13595_20_THTPA_THTPA	13595_20_THTPA_THTPA	1	0.0104701	0.0388542	0.787566	DeCODE	Q9BU02	Chen et al.	beta-alanine	HMDB0000056	ENSG00000259431	THTPA	FALSE
91507	MR-IVW	GCST90200361	beta-alanine	13596_3_RAB27B_RB27B	13596_3_RAB27B_RB27B	1	0.0102069	0.0388542	0.792784	DeCODE	O00194	Chen et al.	beta-alanine	HMDB0000056	ENSG00000041353	RAB27B	FALSE
91508	MR-IVW	GCST90200361	beta-alanine	13623_4_MLL2_MLL2	13623_4_MLL2_MLL2	1	-0.0364208	0.0388537	0.348562	DeCODE	O14686	Chen et al.	beta-alanine	HMDB0000056	ENSG00000167548	KMT2D	FALSE
91509	MR-IVW	GCST90200361	beta-alanine	13624_17_NADK_NADK	13624_17_NADK_NADK	1	0.00497047	0.0388542	0.898207	DeCODE	O95544	Chen et al.	beta-alanine	HMDB0000056	ENSG00000008130	NADK	FALSE
91510	MR-IVW	GCST90200361	beta-alanine	13689_2_ODC1_Ornithine_decarboxylase	13689_2_ODC1_Ornithine_decarboxylase	1	0.0359814	0.0388504	0.354367	DeCODE	P11926	Chen et al.	beta-alanine	HMDB0000056	ENSG00000115758	ODC1	FALSE
91511	MR-IVW	GCST90200361	beta-alanine	13936_24_PGK2_PGK2	13936_24_PGK2_PGK2	1	-0.0202065	0.0388508	0.602989	DeCODE	P07205	Chen et al.	beta-alanine	HMDB0000056	ENSG00000170950	PGK2	FALSE
91512	MR-IVW	GCST90200361	beta-alanine	13941_82_FARS2_SYFM	13941_82_FARS2_SYFM	1	-0.0152917	0.0388508	0.693876	DeCODE	O95363	Chen et al.	beta-alanine	HMDB0000056	ENSG00000145982	FARS2	FALSE
91513	MR-IVW	GCST90200361	beta-alanine	13947_371_NUDT12_NUD12	13947_371_NUDT12_NUD12	1	0.00903067	0.0388509	0.816193	DeCODE	Q9BQG2	Chen et al.	beta-alanine	HMDB0000056	ENSG00000112874	NUDT12	FALSE
91514	MR-IVW	GCST90200361	beta-alanine	13990_1_PC_pyruvate_carboxylase	13990_1_PC_pyruvate_carboxylase	1	-0.015317	0.0388508	0.693395	DeCODE	P11498	Chen et al.	beta-alanine	HMDB0000056	ENSG00000173599	PC	FALSE
91515	MR-IVW	GCST90200361	beta-alanine	13998_26_ADSSL1_PURA1	13998_26_ADSSL1_PURA1	1	-0.00968005	0.0388509	0.803238	DeCODE	Q8N142	Chen et al.	beta-alanine	HMDB0000056	ENSG00000185100	ADSSL1	FALSE
91516	MR-IVW	GCST90200361	beta-alanine	14006_36_GNMT_GNMT	14006_36_GNMT_GNMT	1	-0.0354215	0.0388505	0.361906	DeCODE	Q14749	Chen et al.	beta-alanine	HMDB0000056	ENSG00000124713	GNMT	FALSE
91517	MR-IVW	GCST90200361	beta-alanine	14048_7_IL1RAP_IL_1_R_AcP	14048_7_IL1RAP_IL_1_R_AcP	1	0.0661657	0.0388493	0.0885427	DeCODE	Q9NPH3	Chen et al.	beta-alanine	HMDB0000056	ENSG00000196083	IL1RAP	FALSE
91518	MR-IVW	GCST90200361	beta-alanine	14079_14_IL18R1_IL_18_Ra	14079_14_IL18R1_IL_18_Ra	1	0.00809604	0.0388509	0.834926	DeCODE	Q13478	Chen et al.	beta-alanine	HMDB0000056	ENSG00000115604	IL18R1	FALSE
91519	MR-IVW	GCST90200361	beta-alanine	14083_25_SEPHS1_SPS1	14083_25_SEPHS1_SPS1	1	0.00628264	0.0388509	0.871533	DeCODE	P49903	Chen et al.	beta-alanine	HMDB0000056	ENSG00000086475	SEPHS1	FALSE
91520	MR-IVW	GCST90200361	beta-alanine	14098_28_CARS_SYCC	14098_28_CARS_SYCC	1	-0.000493784	0.0388509	0.989859	DeCODE	P49589	Chen et al.	beta-alanine	HMDB0000056	ENSG00000110619	CARS	FALSE
91521	MR-IVW	GCST90200361	beta-alanine	14226_120_BHMT2_BHMT2	14226_120_BHMT2_BHMT2	1	-0.00471091	0.0388509	0.903488	DeCODE	Q9H2M3	Chen et al.	beta-alanine	HMDB0000056	ENSG00000132840	BHMT2	FALSE
91522	MR-IVW	GCST90200361	beta-alanine	14271_23_RAB6B_RAB6B	14271_23_RAB6B_RAB6B	1	0.0259935	0.0388507	0.503456	DeCODE	Q9NRW1	Chen et al.	beta-alanine	HMDB0000056	ENSG00000154917	RAB6B	FALSE
91523	MR-IVW	GCST90200361	beta-alanine	14287_6_RAB5C_RAB5C	14287_6_RAB5C_RAB5C	1	0.0329982	0.0388505	0.395679	DeCODE	P51148	Chen et al.	beta-alanine	HMDB0000056	ENSG00000108774	RAB5C	FALSE
91524	MR-IVW	GCST90200361	beta-alanine	14332_3_RALA_RALA	14332_3_RALA_RALA	1	-0.00368736	0.0388509	0.924386	DeCODE	P11233	Chen et al.	beta-alanine	HMDB0000056	ENSG00000006451	RALA	FALSE
91525	MR-IVW	GCST90200361	beta-alanine	15414_316_LDHA_LDHA	15414_316_LDHA_LDHA	1	0.0103917	0.0388509	0.789102	DeCODE	P00338	Chen et al.	beta-alanine	HMDB0000056	ENSG00000134333	LDHA	FALSE
91526	MR-IVW	GCST90200361	beta-alanine	15426_5_NEU1_NEUR1	15426_5_NEU1_NEUR1	1	-0.0238377	0.0388507	0.539498	DeCODE	Q99519	Chen et al.	beta-alanine	HMDB0000056	ENSG00000204386	NEU1	FALSE
91527	MR-IVW	GCST90200361	beta-alanine	15431_31_OTC_OTCase	15431_31_OTC_OTCase	1	0.0311399	0.0388506	0.422824	DeCODE	P00480	Chen et al.	beta-alanine	HMDB0000056	ENSG00000036473	OTC	FALSE
91528	MR-IVW	GCST90200361	beta-alanine	15435_4_PNP_PNP	15435_4_PNP_PNP	1	-0.00839616	0.0388509	0.8289	DeCODE	P00491	Chen et al.	beta-alanine	HMDB0000056	ENSG00000198805	PNP	FALSE
91529	MR-IVW	GCST90200361	beta-alanine	15457_14_ANPEP_Aminopeptidase_N	15457_14_ANPEP_Aminopeptidase_N	1	-0.00415864	0.0388509	0.914757	DeCODE	P15144	Chen et al.	beta-alanine	HMDB0000056	ENSG00000166825	ANPEP	FALSE
91530	MR-IVW	GCST90200361	beta-alanine	15480_2_VNN2_VNN2	15480_2_VNN2_VNN2	1	0.0257772	0.0388507	0.507013	DeCODE	O95498	Chen et al.	beta-alanine	HMDB0000056	ENSG00000112303	VNN2	FALSE
91531	MR-IVW	GCST90200361	beta-alanine	15487_164_CES1_carboxylesterase__liver	15487_164_CES1_carboxylesterase__liver	1	-0.0461929	0.0388501	0.234439	DeCODE	P23141	Chen et al.	beta-alanine	HMDB0000056	ENSG00000198848	CES1	FALSE
91532	MR-IVW	GCST90200361	beta-alanine	15514_26_BCHE_Pseudocholinesterase	15514_26_BCHE_Pseudocholinesterase	1	-0.0122439	0.0388509	0.752647	DeCODE	P06276	Chen et al.	beta-alanine	HMDB0000056	ENSG00000114200	BCHE	FALSE
91533	MR-IVW	GCST90200361	beta-alanine	15526_33_GSS_GSHB	15526_33_GSS_GSHB	1	0.011092	0.0388509	0.77526	DeCODE	P48637	Chen et al.	beta-alanine	HMDB0000056	ENSG00000100983	GSS	FALSE
91534	MR-IVW	GCST90200361	beta-alanine	15542_19_CKMT1A_KCRU	15542_19_CKMT1A_KCRU	1	0.0651931	0.0388494	0.0933278	DeCODE	P12532	Chen et al.	beta-alanine	HMDB0000056	ENSG00000237289	CKMT1A	FALSE
91535	MR-IVW	GCST90200361	beta-alanine	15553_22_ACHE_ACES	15553_22_ACHE_ACES	1	-0.0270548	0.0388506	0.486192	DeCODE	P22303	Chen et al.	beta-alanine	HMDB0000056	ENSG00000087085	ACHE	FALSE
91536	MR-IVW	GCST90200361	beta-alanine	15556_49_AMY2B_Alpha_amylase_2B	15556_49_AMY2B_Alpha_amylase_2B	1	-0.0352696	0.0388505	0.363968	DeCODE	P19961	Chen et al.	beta-alanine	HMDB0000056	ENSG00000240038	AMY2B	FALSE
91537	MR-IVW	GCST90200361	beta-alanine	15588_17_GLA_galactosidase__alpha	15588_17_GLA_galactosidase__alpha	1	0.0152132	0.0388508	0.695368	DeCODE	P06280	Chen et al.	beta-alanine	HMDB0000056	ENSG00000102393	GLA	FALSE
91538	MR-IVW	GCST90200361	beta-alanine	15607_56_PKLR_KPYR	15607_56_PKLR_KPYR	1	-0.0244936	0.0388507	0.528396	DeCODE	P30613	Chen et al.	beta-alanine	HMDB0000056	ENSG00000143627	PKLR	FALSE
91539	MR-IVW	GCST90200361	beta-alanine	16015_19_GPT_ALT	16015_19_GPT_ALT	1	0.000682913	0.0388509	0.985976	DeCODE	P24298	Chen et al.	beta-alanine	HMDB0000056	ENSG00000167701	GPT	FALSE
91540	MR-IVW	GCST90200361	beta-alanine	16769_20_RAC3_RAC3	16769_20_RAC3_RAC3	1	0.0194594	0.0388508	0.616458	DeCODE	P60763	Chen et al.	beta-alanine	HMDB0000056	ENSG00000169750	RAC3	FALSE
91541	MR-IVW	GCST90200361	beta-alanine	16809_1_NME4_NDKM	16809_1_NME4_NDKM	1	0.0273596	0.0388506	0.481292	DeCODE	O00746	Chen et al.	beta-alanine	HMDB0000056	ENSG00000103202	NME4	FALSE
91542	MR-IVW	GCST90200361	beta-alanine	16857_2_RAB2A_RAB2A	16857_2_RAB2A_RAB2A	1	0.0260281	0.0388507	0.502888	DeCODE	P61019	Chen et al.	beta-alanine	HMDB0000056	ENSG00000104388	RAB2A	FALSE
91543	MR-IVW	GCST90200361	beta-alanine	16863_47_NANP_NANP	16863_47_NANP_NANP	1	-0.0215321	0.0388507	0.579424	DeCODE	Q8TBE9	Chen et al.	beta-alanine	HMDB0000056	ENSG00000170191	NANP	FALSE
91544	MR-IVW	GCST90200361	beta-alanine	16877_19_MSRB2_MSRB2	16877_19_MSRB2_MSRB2	1	-0.0218372	0.0388507	0.574063	DeCODE	Q9Y3D2	Chen et al.	beta-alanine	HMDB0000056	ENSG00000148450	MSRB2	FALSE
91545	MR-IVW	GCST90200361	beta-alanine	16883_57_RAB4A_RAB4A	16883_57_RAB4A_RAB4A	1	0.0201045	0.0388508	0.604821	DeCODE	P20338	Chen et al.	beta-alanine	HMDB0000056	ENSG00000168118	RAB4A	FALSE
91546	MR-IVW	GCST90200361	beta-alanine	16932_5_SULT1E1_SULT_1E	16932_5_SULT1E1_SULT_1E	1	0.0128123	0.0388508	0.741565	DeCODE	P49888	Chen et al.	beta-alanine	HMDB0000056	ENSG00000109193	SULT1E1	FALSE
91547	MR-IVW	GCST90200361	beta-alanine	17148_7_BLVRB_BLVRB	17148_7_BLVRB_BLVRB	1	0.0219882	0.0388507	0.571417	DeCODE	P30043	Chen et al.	beta-alanine	HMDB0000056	ENSG00000090013	BLVRB	FALSE
91548	MR-IVW	GCST90200361	beta-alanine	17204_17_PNMT_PNMT	17204_17_PNMT_PNMT	1	-0.0116048	0.0388509	0.765168	DeCODE	Q3KPI0	Chen et al.	beta-alanine	HMDB0000056	ENSG00000007129	CEACAM21	FALSE
91549	MR-IVW	GCST90200361	beta-alanine	17205_21_RAB5A_RAB5A	17205_21_RAB5A_RAB5A	1	0.0104052	0.0388509	0.788836	DeCODE	P20339	Chen et al.	beta-alanine	HMDB0000056	ENSG00000144566	RAB5A	FALSE
91550	MR-IVW	GCST90200361	beta-alanine	17209_27_SULT2B1_ST2B1	17209_27_SULT2B1_ST2B1	1	-0.0410578	0.0388503	0.290594	DeCODE	O00204	Chen et al.	beta-alanine	HMDB0000056	ENSG00000088002	SULT2B1	FALSE
91551	MR-IVW	GCST90200361	beta-alanine	17325_10_GUK1_KGUA	17325_10_GUK1_KGUA	1	-0.00893773	0.0388509	0.818051	DeCODE	Q16774	Chen et al.	beta-alanine	HMDB0000056	ENSG00000143774	GUK1	FALSE
91552	MR-IVW	GCST90200361	beta-alanine	17333_20_ACADM_ACADM	17333_20_ACADM_ACADM	1	0.0587148	0.0388497	0.130703	DeCODE	P11310	Chen et al.	beta-alanine	HMDB0000056	ENSG00000117054	ACADM	FALSE
91553	MR-IVW	GCST90200361	beta-alanine	17357_33_SEPSECS_SPCS	17357_33_SEPSECS_SPCS	1	-0.0151171	0.0388508	0.697198	DeCODE	Q9HD40	Chen et al.	beta-alanine	HMDB0000056	ENSG00000109618	SEPSECS	FALSE
91554	MR-IVW	GCST90200361	beta-alanine	17398_55_HMOX1_HO_1	17398_55_HMOX1_HO_1	1	-0.00137444	0.0388509	0.971779	DeCODE	P09601	Chen et al.	beta-alanine	HMDB0000056	ENSG00000100292	HMOX1	FALSE
91555	MR-IVW	GCST90200361	beta-alanine	17441_4_ALPI_Alkaline_phosphatase__intestine	17441_4_ALPI_Alkaline_phosphatase__intestine	1	-0.0865631	0.0388482	0.0258645	DeCODE	P09923	Chen et al.	beta-alanine	HMDB0000056	ENSG00000163295	ALPI	FALSE
91556	MR-IVW	GCST90200361	beta-alanine	17450_51_HARS_Histidyl_tRNA_synthetase	17450_51_HARS_Histidyl_tRNA_synthetase	1	-0.0132184	0.0391999	0.735962	DeCODE	P12081	Chen et al.	beta-alanine	HMDB0000056	ENSG00000170445	HARS	FALSE
91557	MR-IVW	GCST90200361	beta-alanine	17466_72_ACSF2_ACSF2	17466_72_ACSF2_ACSF2	1	0.0195328	0.0388508	0.615129	DeCODE	Q96CM8	Chen et al.	beta-alanine	HMDB0000056	ENSG00000167107	ACSF2	FALSE
91558	MR-IVW	GCST90200361	beta-alanine	17467_1_DHRS9_DHRS9	17467_1_DHRS9_DHRS9	1	0.0230312	0.0388507	0.553307	DeCODE	Q9BPW9	Chen et al.	beta-alanine	HMDB0000056	ENSG00000073737	DHRS9	FALSE
91559	MR-IVW	GCST90200361	beta-alanine	17495_141_SIRT3_SIR3	17495_141_SIRT3_SIR3	1	-0.0718355	0.038849	0.0644442	DeCODE	Q9NTG7	Chen et al.	beta-alanine	HMDB0000056	ENSG00000142082	SIRT3	FALSE
91560	MR-IVW	GCST90200361	beta-alanine	17509_6_HPD_HPPD	17509_6_HPD_HPPD	1	0.0482609	0.0388501	0.214149	DeCODE	P32754	Chen et al.	beta-alanine	HMDB0000056	ENSG00000158104	HPD	FALSE
91561	MR-IVW	GCST90200361	beta-alanine	17675_17_ACOT13_ACO13	17675_17_ACOT13_ACO13	1	0.0376402	0.0388504	0.33262	DeCODE	Q9NPJ3	Chen et al.	beta-alanine	HMDB0000056	ENSG00000112304	ACOT13	FALSE
91562	MR-IVW	GCST90200361	beta-alanine	17744_31_RAB11A_RB11A	17744_31_RAB11A_RB11A	1	0.0467077	0.0388501	0.229265	DeCODE	P62491	Chen et al.	beta-alanine	HMDB0000056	ENSG00000103769	RAB11A	FALSE
91563	MR-IVW	GCST90200361	beta-alanine	17752_24_ARG2_Arginase	17752_24_ARG2_Arginase	1	0.0179036	0.0388508	0.644921	DeCODE	P78540	Chen et al.	beta-alanine	HMDB0000056	ENSG00000081181	ARG2	FALSE
91564	MR-IVW	GCST90200361	beta-alanine	17789_1_QPRT_NADC	17789_1_QPRT_NADC	1	0.0192697	0.0388508	0.619899	DeCODE	Q15274	Chen et al.	beta-alanine	HMDB0000056	ENSG00000103485	QPRT	FALSE
91565	MR-IVW	GCST90200361	beta-alanine	17792_158_ALDH5A1_SSDH	17792_158_ALDH5A1_SSDH	1	0.00606787	0.0388509	0.875888	DeCODE	P51649	Chen et al.	beta-alanine	HMDB0000056	ENSG00000112294	ALDH5A1	FALSE
91566	MR-IVW	GCST90200361	beta-alanine	17814_8_BPNT1_BPNT1	17814_8_BPNT1_BPNT1	1	0.000530533	0.0388509	0.989105	DeCODE	O95861	Chen et al.	beta-alanine	HMDB0000056	ENSG00000162813	BPNT1	FALSE
91567	MR-IVW	GCST90200361	beta-alanine	17822_57_RERG_RERG	17822_57_RERG_RERG	1	-0.00562989	0.0388509	0.884782	DeCODE	Q96A58	Chen et al.	beta-alanine	HMDB0000056	ENSG00000134533	RERG	FALSE
91568	MR-IVW	GCST90200361	beta-alanine	17843_30_PPCS_PPCS	17843_30_PPCS_PPCS	1	-0.0119836	0.0388509	0.757739	DeCODE	Q9HAB8	Chen et al.	beta-alanine	HMDB0000056	ENSG00000127125	PPCS	FALSE
91569	MR-IVW	GCST90200361	beta-alanine	17857_6_ACADL_ACADL	17857_6_ACADL_ACADL	1	-0.0266608	0.0388507	0.492564	DeCODE	P28330	Chen et al.	beta-alanine	HMDB0000056	ENSG00000115361	ACADL	FALSE
91570	MR-IVW	GCST90200361	beta-alanine	18170_46_PYCR1_P5CR1	18170_46_PYCR1_P5CR1	1	-0.0134726	0.0388508	0.728759	DeCODE	P32322	Chen et al.	beta-alanine	HMDB0000056	ENSG00000183010	PYCR1	FALSE
91571	MR-IVW	GCST90200361	beta-alanine	18178_13_SARS_SYSC	18178_13_SARS_SYSC	1	-0.0168623	0.0388508	0.664268	DeCODE	P49591	Chen et al.	beta-alanine	HMDB0000056	ENSG00000031698	SARS	FALSE
91572	MR-IVW	GCST90200361	beta-alanine	18179_56_SMS_SPSY	18179_56_SMS_SPSY	1	0.0141756	0.0388508	0.715207	DeCODE	P52788	Chen et al.	beta-alanine	HMDB0000056	ENSG00000102172	SMS	FALSE
91573	MR-IVW	GCST90200361	beta-alanine	18184_28_GMPS_GUAA	18184_28_GMPS_GUAA	1	0.0229886	0.0388507	0.554041	DeCODE	P49915	Chen et al.	beta-alanine	HMDB0000056	ENSG00000163655	GMPS	FALSE
91574	MR-IVW	GCST90200361	beta-alanine	18186_15_TARS_SYTC	18186_15_TARS_SYTC	1	-0.00923516	0.0388509	0.812108	DeCODE	P26639	Chen et al.	beta-alanine	HMDB0000056	ENSG00000113407	TARS	FALSE
91575	MR-IVW	GCST90200361	beta-alanine	18187_16_ASPA_ACY2	18187_16_ASPA_ACY2	1	-0.0404229	0.0388503	0.298118	DeCODE	P45381	Chen et al.	beta-alanine	HMDB0000056	ENSG00000108381	ASPA	FALSE
91576	MR-IVW	GCST90200361	beta-alanine	18188_12_GATM_GATM	18188_12_GATM_GATM	1	0.0557606	0.0388498	0.151205	DeCODE	P50440	Chen et al.	beta-alanine	HMDB0000056	ENSG00000171766	GATM	FALSE
91577	MR-IVW	GCST90200361	beta-alanine	18197_97_CKMT2_KCRS	18197_97_CKMT2_KCRS	1	0.00537627	0.0388509	0.889938	DeCODE	P17540	Chen et al.	beta-alanine	HMDB0000056	ENSG00000131730	CKMT2	FALSE
91578	MR-IVW	GCST90200361	beta-alanine	18232_42_PIP4K2B_PI42B	18232_42_PIP4K2B_PI42B	1	-0.017044	0.0388508	0.660876	DeCODE	P78356	Chen et al.	beta-alanine	HMDB0000056	ENSG00000276293	PIP4K2B	FALSE
91579	MR-IVW	GCST90200361	beta-alanine	18297_8_MRAS_RASM	18297_8_MRAS_RASM	1	-0.0322289	0.0388505	0.406786	DeCODE	Q8IXB1	Chen et al.	beta-alanine	HMDB0000056	ENSG00000077232	DNAJC10	FALSE
91580	MR-IVW	GCST90200361	beta-alanine	18309_18_CS_CISY	18309_18_CS_CISY	1	0.0546003	0.0388498	0.159897	DeCODE	O75390	Chen et al.	beta-alanine	HMDB0000056	ENSG00000062485	CS	FALSE
91581	MR-IVW	GCST90200361	beta-alanine	18322_15_JMJD6_JMJD6	18322_15_JMJD6_JMJD6	1	-0.00285563	0.0388509	0.941406	DeCODE	Q6NYC1	Chen et al.	beta-alanine	HMDB0000056	ENSG00000070495	JMJD6	FALSE
91582	MR-IVW	GCST90200361	beta-alanine	18324_61_SUOX_SUOX	18324_61_SUOX_SUOX	1	-0.0299341	0.0388506	0.441007	DeCODE	P51687	Chen et al.	beta-alanine	HMDB0000056	ENSG00000139531	SUOX	FALSE
91583	MR-IVW	GCST90200361	beta-alanine	18328_36_PYCR2_P5CR2	18328_36_PYCR2_P5CR2	1	-0.0325429	0.0388505	0.40223	DeCODE	Q96C36	Chen et al.	beta-alanine	HMDB0000056	ENSG00000143811	PYCR2	FALSE
91584	MR-IVW	GCST90200361	beta-alanine	18329_4_PRPS2_PRPS2	18329_4_PRPS2_PRPS2	1	-0.041749	0.0388503	0.282548	DeCODE	P11908	Chen et al.	beta-alanine	HMDB0000056	ENSG00000101911	PRPS2	FALSE
91585	MR-IVW	GCST90200361	beta-alanine	18338_26_IDH1_IDH	18338_26_IDH1_IDH	1	0.00564078	0.0388509	0.88456	DeCODE	O75874	Chen et al.	beta-alanine	HMDB0000056	ENSG00000138413	IDH1	FALSE
91586	MR-IVW	GCST90200361	beta-alanine	18342_2_PSAT1_SERC	18342_2_PSAT1_SERC	1	0.0325563	0.0388505	0.402037	DeCODE	Q9Y617	Chen et al.	beta-alanine	HMDB0000056	ENSG00000135069	PSAT1	FALSE
91587	MR-IVW	GCST90200361	beta-alanine	18382_109_COMT_Catechol_O_methyltransferase	18382_109_COMT_Catechol_O_methyltransferase	1	-0.0302855	0.0388506	0.435663	DeCODE	P21964	Chen et al.	beta-alanine	HMDB0000056	ENSG00000093010	COMT	FALSE
91588	MR-IVW	GCST90200361	beta-alanine	18398_1_AKR1D1_AK1D1	18398_1_AKR1D1_AK1D1	1	0.0257418	0.0388507	0.507598	DeCODE	P51857	Chen et al.	beta-alanine	HMDB0000056	ENSG00000122787	AKR1D1	FALSE
91589	MR-IVW	GCST90200361	beta-alanine	18401_18_ALKBH3_ALKB3	18401_18_ALKBH3_ALKB3	1	0.00378987	0.0388509	0.92229	DeCODE	Q96Q83	Chen et al.	beta-alanine	HMDB0000056	ENSG00000166199	ALKBH3	FALSE
91590	MR-IVW	GCST90200361	beta-alanine	18403_25_AMPD2_AMPD2	18403_25_AMPD2_AMPD2	1	-0.00601694	0.0388509	0.876922	DeCODE	Q01433	Chen et al.	beta-alanine	HMDB0000056	ENSG00000116337	AMPD2	FALSE
91591	MR-IVW	GCST90200361	beta-alanine	18422_41_MVD_ERG19	18422_41_MVD_ERG19	1	-0.00240861	0.0388509	0.950566	DeCODE	P53602	Chen et al.	beta-alanine	HMDB0000056	ENSG00000167508	MVD	FALSE
91592	MR-IVW	GCST90200361	beta-alanine	18432_32_RALB_RALB	18432_32_RALB_RALB	1	-0.00831925	0.0388509	0.830444	DeCODE	P11234	Chen et al.	beta-alanine	HMDB0000056	ENSG00000144118	RALB	FALSE
91593	MR-IVW	GCST90200361	beta-alanine	18900_37_HRAS_H_ras__WT_	18900_37_HRAS_H_ras__WT_	1	-0.0129088	0.0388508	0.739688	DeCODE	P01112	Chen et al.	beta-alanine	HMDB0000056	ENSG00000174775	HRAS	FALSE
91594	MR-IVW	GCST90200361	beta-alanine	18917_53_AMY2A_Pancreatic_alpha_amylase	18917_53_AMY2A_Pancreatic_alpha_amylase	1	-0.066596	0.0388493	0.0864894	DeCODE	P04746	Chen et al.	beta-alanine	HMDB0000056	ENSG00000243480	AMY2A	FALSE
91595	MR-IVW	GCST90200361	beta-alanine	19114_8_TK2_KITM	19114_8_TK2_KITM	1	0.00191125	0.0388509	0.960764	DeCODE	O00142	Chen et al.	beta-alanine	HMDB0000056	ENSG00000166548	TK2	FALSE
91596	MR-IVW	GCST90200361	beta-alanine	19207_119_ADK_ADK	19207_119_ADK_ADK	1	-0.0355765	0.0388504	0.359809	DeCODE	P55263	Chen et al.	beta-alanine	HMDB0000056	ENSG00000156110	ADK	FALSE
91597	MR-IVW	GCST90200361	beta-alanine	19222_124_RAB5B_RAB5B	19222_124_RAB5B_RAB5B	1	0.0185772	0.0388508	0.632531	DeCODE	P61020	Chen et al.	beta-alanine	HMDB0000056	ENSG00000111540	RAB5B	FALSE
91598	MR-IVW	GCST90200361	beta-alanine	19223_6_RAB1A_RAB1A	19223_6_RAB1A_RAB1A	1	0.0440701	0.0388502	0.256644	DeCODE	P62820	Chen et al.	beta-alanine	HMDB0000056	ENSG00000138069	RAB1A	FALSE
91599	MR-IVW	GCST90200361	beta-alanine	19239_5_ARF1_ARF1	19239_5_ARF1_ARF1	1	0.0203382	0.0388508	0.60063	DeCODE	P84077	Chen et al.	beta-alanine	HMDB0000056	ENSG00000143761	ARF1	FALSE
91600	MR-IVW	GCST90200361	beta-alanine	19249_18_KARS_SYK	19249_18_KARS_SYK	1	0.0177694	0.0388508	0.647401	DeCODE	Q15046	Chen et al.	beta-alanine	HMDB0000056	ENSG00000065427	KARS	FALSE
91601	MR-IVW	GCST90200361	beta-alanine	19253_82_RAB2B_RAB2B	19253_82_RAB2B_RAB2B	1	0.0182514	0.0388508	0.638511	DeCODE	Q8WUD1	Chen et al.	beta-alanine	HMDB0000056	ENSG00000129472	RAB2B	FALSE
91602	MR-IVW	GCST90200361	beta-alanine	19254_125_GMPR_GMPR1	19254_125_GMPR_GMPR1	1	-0.0667314	0.0388493	0.0858514	DeCODE	P36959	Chen et al.	beta-alanine	HMDB0000056	ENSG00000137198	GMPR	FALSE
91603	MR-IVW	GCST90200361	beta-alanine	19258_24_GCDH_GCDH	19258_24_GCDH_GCDH	1	0.0291701	0.0388506	0.452757	DeCODE	Q92947	Chen et al.	beta-alanine	HMDB0000056	ENSG00000105607	GCDH	FALSE
91604	MR-IVW	GCST90200361	beta-alanine	19262_219_ACADVL_ACADV	19262_219_ACADVL_ACADV	1	0.0417217	0.0388503	0.282863	DeCODE	P49748	Chen et al.	beta-alanine	HMDB0000056	ENSG00000072778	ACADVL	FALSE
91605	MR-IVW	GCST90200361	beta-alanine	19270_26_YARS_SYYC	19270_26_YARS_SYYC	1	0.00839011	0.0388509	0.829021	DeCODE	P54577	Chen et al.	beta-alanine	HMDB0000056	ENSG00000134684	YARS	FALSE
91606	MR-IVW	GCST90200361	beta-alanine	19278_19_RAB1B_RAB1B	19278_19_RAB1B_RAB1B	1	0.0355265	0.0388505	0.360484	DeCODE	Q9H0U4	Chen et al.	beta-alanine	HMDB0000056	ENSG00000174903	RAB1B	FALSE
91607	MR-IVW	GCST90200361	beta-alanine	19365_11_BCAT2_BCAT2	19365_11_BCAT2_BCAT2	1	0.0329406	0.0388505	0.396505	DeCODE	O15382	Chen et al.	beta-alanine	HMDB0000056	ENSG00000105552	BCAT2	FALSE
91608	MR-IVW	GCST90200361	beta-alanine	19376_74_NNMT_NNMT	19376_74_NNMT_NNMT	1	0.0647003	0.0388494	0.0958301	DeCODE	P40261	Chen et al.	beta-alanine	HMDB0000056	ENSG00000166741	NNMT	FALSE
91609	MR-IVW	GCST90200361	beta-alanine	19446_1_GMPR2_GMPR2	19446_1_GMPR2_GMPR2	1	-0.0046367	0.0388509	0.905001	DeCODE	Q9P2T1	Chen et al.	beta-alanine	HMDB0000056	ENSG00000100938	GMPR2	FALSE
91610	MR-IVW	GCST90200361	beta-alanine	19448_104_UPP1_UPP1	19448_104_UPP1_UPP1	1	0.00506531	0.0388509	0.896267	DeCODE	Q16831	Chen et al.	beta-alanine	HMDB0000056	ENSG00000183696	UPP1	FALSE
91611	MR-IVW	GCST90200361	beta-alanine	19467_3_RBKS_RBSK	19467_3_RBKS_RBSK	1	-0.0270035	0.0388506	0.487018	DeCODE	Q9H477	Chen et al.	beta-alanine	HMDB0000056	ENSG00000171174	RBKS	FALSE
91612	MR-IVW	GCST90200361	beta-alanine	19483_16_KDSR_KDSR	19483_16_KDSR_KDSR	1	-0.0171338	0.0388508	0.659203	DeCODE	Q06136	Chen et al.	beta-alanine	HMDB0000056	ENSG00000119537	KDSR	FALSE
91613	MR-IVW	GCST90200361	beta-alanine	19496_1_NPL_NPL	19496_1_NPL_NPL	1	-0.0441752	0.0388502	0.255511	DeCODE	Q9BXD5	Chen et al.	beta-alanine	HMDB0000056	ENSG00000135838	NPL	FALSE
91614	MR-IVW	GCST90200361	beta-alanine	19504_22_DTYMK_KTHY	19504_22_DTYMK_KTHY	1	-0.0044828	0.0388509	0.90814	DeCODE	P23919	Chen et al.	beta-alanine	HMDB0000056	ENSG00000168393	DTYMK	FALSE
91615	MR-IVW	GCST90200361	beta-alanine	19506_6_GLYAT_GLYAT	19506_6_GLYAT_GLYAT	1	0.00400525	0.0388509	0.917889	DeCODE	Q6IB77	Chen et al.	beta-alanine	HMDB0000056	ENSG00000149124	GLYAT	FALSE
91616	MR-IVW	GCST90200361	beta-alanine	19518_12_HK3_HXK3	19518_12_HK3_HXK3	1	-0.00959873	0.0388509	0.804857	DeCODE	P52790	Chen et al.	beta-alanine	HMDB0000056	ENSG00000160883	HK3	FALSE
91617	MR-IVW	GCST90200361	beta-alanine	2622_18_HMOX2_HO_2	2622_18_HMOX2_HO_2	1	0.00506597	0.0388509	0.896254	DeCODE	P30519	Chen et al.	beta-alanine	HMDB0000056	ENSG00000103415	HMOX2	FALSE
91618	MR-IVW	GCST90200361	beta-alanine	2642_4_PAFAH1B2_PAFAH_beta_subunit	2642_4_PAFAH1B2_PAFAH_beta_subunit	1	0.00165206	0.0388509	0.966082	DeCODE	P68402	Chen et al.	beta-alanine	HMDB0000056	ENSG00000168092	PAFAH1B2	FALSE
91619	MR-IVW	GCST90200361	beta-alanine	2870_29_RAC1_RAC1	2870_29_RAC1_RAC1	1	-0.00958453	0.0388509	0.80514	DeCODE	P63000	Chen et al.	beta-alanine	HMDB0000056	ENSG00000136238	RAC1	FALSE
91620	MR-IVW	GCST90200361	beta-alanine	2943_5_CYP3A4_Cytochrome_P450_3A4	2943_5_CYP3A4_Cytochrome_P450_3A4	1	-0.0477895	0.0388501	0.218659	DeCODE	P08684	Chen et al.	beta-alanine	HMDB0000056	ENSG00000160868	CYP3A4	FALSE
91621	MR-IVW	GCST90200361	beta-alanine	2991_9_IL1R1_IL_1_sRI	2991_9_IL1R1_IL_1_sRI	1	0.0877628	0.0388481	0.0238754	DeCODE	P14778	Chen et al.	beta-alanine	HMDB0000056	ENSG00000115594	IL1R1	FALSE
91622	MR-IVW	GCST90200361	beta-alanine	2993_1_IL18RAP_IL_18_Rb	2993_1_IL18RAP_IL_18_Rb	1	-0.0191501	0.0388508	0.622073	DeCODE	O95256	Chen et al.	beta-alanine	HMDB0000056	ENSG00000115607	IL18RAP	FALSE
91623	MR-IVW	GCST90200361	beta-alanine	2994_71_IL1RL2_IL_1Rrp2	2994_71_IL1RL2_IL_1Rrp2	1	-0.0475774	0.0388501	0.22071	DeCODE	Q9HB29	Chen et al.	beta-alanine	HMDB0000056	ENSG00000115598	IL1RL2	FALSE
91624	MR-IVW	GCST90200361	beta-alanine	3182_38_ENTPD1_CD39	3182_38_ENTPD1_CD39	1	-0.00932029	0.0388509	0.810409	DeCODE	P49961	Chen et al.	beta-alanine	HMDB0000056	ENSG00000138185	ENTPD1	FALSE
91625	MR-IVW	GCST90200361	beta-alanine	3192_3_CNDP2_Glutamate_carboxypeptidase	3192_3_CNDP2_Glutamate_carboxypeptidase	1	-0.0296125	0.0388506	0.445932	DeCODE	Q96KP4	Chen et al.	beta-alanine	HMDB0000056	ENSG00000133313	CNDP2	FALSE
91626	MR-IVW	GCST90200361	beta-alanine	3232_28_ACP5_TrATPase	3232_28_ACP5_TrATPase	1	-0.015612	0.0388508	0.687799	DeCODE	P13686	Chen et al.	beta-alanine	HMDB0000056	ENSG00000102575	ACP5	FALSE
91627	MR-IVW	GCST90200361	beta-alanine	3343_1_ACY1_Aminoacylase_1	3343_1_ACY1_Aminoacylase_1	1	-0.00883503	0.0388509	0.820106	DeCODE	Q03154	Chen et al.	beta-alanine	HMDB0000056	ENSG00000114786	ACY1	FALSE
91628	MR-IVW	GCST90200361	beta-alanine	3583_54_ARSA_Arylsulfatase_A	3583_54_ARSA_Arylsulfatase_A	1	-0.00767501	0.0388509	0.843397	DeCODE	P15289	Chen et al.	beta-alanine	HMDB0000056	ENSG00000100299	ARSA	FALSE
91629	MR-IVW	GCST90200361	beta-alanine	3761_4_PTGS2_COX_2	3761_4_PTGS2_COX_2	1	0.000462016	0.0388509	0.990512	DeCODE	P35354	Chen et al.	beta-alanine	HMDB0000056	ENSG00000073756	PTGS2	FALSE
91630	MR-IVW	GCST90200361	beta-alanine	3800_71_CKB_CK_BB	3800_71_CKB_CK_BB	1	-0.0503086	0.03885	0.195339	DeCODE	P12277	Chen et al.	beta-alanine	HMDB0000056	ENSG00000166165	CKB	FALSE
91631	MR-IVW	GCST90200361	beta-alanine	3848_14_GAPDH_GAPDH__liver	3848_14_GAPDH_GAPDH__liver	1	-0.0176833	0.0388508	0.648994	DeCODE	P04406	Chen et al.	beta-alanine	HMDB0000056	ENSG00000111640	GAPDH	FALSE
91632	MR-IVW	GCST90200361	beta-alanine	3890_8_LDHB_LDH_H_1	3890_8_LDHB_LDH_H_1	1	0.00883198	0.0388509	0.820167	DeCODE	P07195	Chen et al.	beta-alanine	HMDB0000056	ENSG00000111716	LDHB	FALSE
91633	MR-IVW	GCST90200361	beta-alanine	4234_8_IL1RL1_IL_1_R4	4234_8_IL1RL1_IL_1_R4	1	0.0646233	0.0388494	0.0962259	DeCODE	Q01638	Chen et al.	beta-alanine	HMDB0000056	ENSG00000115602	IL1RL1	FALSE
91634	MR-IVW	GCST90200361	beta-alanine	4294_16_SPHK1_Sphingosine_kinase_1	4294_16_SPHK1_Sphingosine_kinase_1	1	0.00370273	0.0388509	0.924072	DeCODE	Q9NYA1	Chen et al.	beta-alanine	HMDB0000056	ENSG00000176170	SPHK1	FALSE
91635	MR-IVW	GCST90200361	beta-alanine	4301_58_TK1_Thymidine_kinase	4301_58_TK1_Thymidine_kinase	1	-0.00662661	0.0388509	0.864566	DeCODE	P04183	Chen et al.	beta-alanine	HMDB0000056	ENSG00000167900	TK1	FALSE
91636	MR-IVW	GCST90200361	beta-alanine	4435_66_ENPP7_ENPP7	4435_66_ENPP7_ENPP7	1	0.0191335	0.0388508	0.622376	DeCODE	Q6UWV6	Chen et al.	beta-alanine	HMDB0000056	ENSG00000182156	ENPP7	FALSE
91637	MR-IVW	GCST90200361	beta-alanine	4436_1_ENTPD3_ENTP3	4436_1_ENTPD3_ENTP3	1	-0.02318	0.0388507	0.550745	DeCODE	O75355	Chen et al.	beta-alanine	HMDB0000056	ENSG00000168032	ENTPD3	FALSE
91638	MR-IVW	GCST90200361	beta-alanine	4437_56_ENTPD5_ENTP5	4437_56_ENTPD5_ENTP5	1	0.0124614	0.0388509	0.7484	DeCODE	O75356	Chen et al.	beta-alanine	HMDB0000056	ENSG00000187097	ENTPD5	FALSE
91639	MR-IVW	GCST90200361	beta-alanine	4468_21_SPHK2_SPHK2	4468_21_SPHK2_SPHK2	1	0.00807415	0.0388509	0.835366	DeCODE	Q9NRA0	Chen et al.	beta-alanine	HMDB0000056	ENSG00000063176	SPHK2	FALSE
91640	MR-IVW	GCST90200361	beta-alanine	4535_50_BST1_BST1	4535_50_BST1_BST1	1	0.0411924	0.0388503	0.289015	DeCODE	Q10588	Chen et al.	beta-alanine	HMDB0000056	ENSG00000109743	BST1	FALSE
91641	MR-IVW	GCST90200361	beta-alanine	4559_64_KYNU_KYNU	4559_64_KYNU_KYNU	1	-0.0117404	0.0388509	0.762507	DeCODE	Q16719	Chen et al.	beta-alanine	HMDB0000056	ENSG00000115919	KYNU	FALSE
91642	MR-IVW	GCST90200361	beta-alanine	4965_27_ATP5B_ATP_synthase_beta_chain	4965_27_ATP5B_ATP_synthase_beta_chain	1	-0.00470464	0.0388509	0.903616	DeCODE	P06576	Chen et al.	beta-alanine	HMDB0000056	ENSG00000110955	ATP5B	FALSE
91643	MR-IVW	GCST90200361	beta-alanine	5011_11_NAMPT_PBEF	5011_11_NAMPT_PBEF	1	0.016022	0.0388508	0.680049	DeCODE	P43490	Chen et al.	beta-alanine	HMDB0000056	ENSG00000105835	NAMPT	FALSE
91644	MR-IVW	GCST90200361	beta-alanine	5015_15_PLA2G7_PAFAH	5015_15_PLA2G7_PAFAH	1	-0.0619891	0.0388495	0.110573	DeCODE	Q13093	Chen et al.	beta-alanine	HMDB0000056	ENSG00000146070	PLA2G7	FALSE
91645	MR-IVW	GCST90200361	beta-alanine	5020_50_PGK1_phosphoglycerate_kinase_1	5020_50_PGK1_phosphoglycerate_kinase_1	1	0.00922132	0.0388509	0.812384	DeCODE	P00558	Chen et al.	beta-alanine	HMDB0000056	ENSG00000102144	PGK1	FALSE
91646	MR-IVW	GCST90200361	beta-alanine	5030_52_SIRT2_SIRT2	5030_52_SIRT2_SIRT2	1	-0.0149854	0.0388508	0.699707	DeCODE	Q8IXJ6	Chen et al.	beta-alanine	HMDB0000056	ENSG00000068903	SIRT2	FALSE
91647	MR-IVW	GCST90200361	beta-alanine	5082_51_IL1RAPL2_IL_1_sR9	5082_51_IL1RAPL2_IL_1_sR9	1	0.0342942	0.0388505	0.377386	DeCODE	Q9NP60	Chen et al.	beta-alanine	HMDB0000056	ENSG00000189108	IL1RAPL2	FALSE
91648	MR-IVW	GCST90200361	beta-alanine	5229_90_IMPDH1_IMDH1	5229_90_IMPDH1_IMDH1	1	0.0312768	0.0388506	0.420789	DeCODE	P20839	Chen et al.	beta-alanine	HMDB0000056	ENSG00000106348	IMPDH1	FALSE
91649	MR-IVW	GCST90200361	beta-alanine	5250_53_IMPDH2_IMDH2	5250_53_IMPDH2_IMDH2	1	0.00350234	0.0388509	0.92817	DeCODE	P12268	Chen et al.	beta-alanine	HMDB0000056	ENSG00000178035	IMPDH2	FALSE
91650	MR-IVW	GCST90200361	beta-alanine	5456_59_CNDP1_CNDP1	5456_59_CNDP1_CNDP1	1	-0.0309437	0.0388506	0.425752	DeCODE	Q96KN2	Chen et al.	beta-alanine	HMDB0000056	ENSG00000150656	CNDP1	FALSE
91651	MR-IVW	GCST90200361	beta-alanine	5478_50_FOLH1_PSMA	5478_50_FOLH1_PSMA	1	-0.0796773	0.0388486	0.0402698	DeCODE	Q04609	Chen et al.	beta-alanine	HMDB0000056	ENSG00000086205	FOLH1	FALSE
91652	MR-IVW	GCST90200361	beta-alanine	5620_13_PAM_AMD	5620_13_PAM_AMD	1	0.059235	0.0388496	0.127328	DeCODE	P19021	Chen et al.	beta-alanine	HMDB0000056	ENSG00000145730	PAM	FALSE
91653	MR-IVW	GCST90200361	beta-alanine	5742_14_ACP6_PPA6	5742_14_ACP6_PPA6	1	-0.0121922	0.0388509	0.753656	DeCODE	Q9NPH0	Chen et al.	beta-alanine	HMDB0000056	ENSG00000162836	ACP6	FALSE
91654	MR-IVW	GCST90200361	beta-alanine	5843_60_EHMT2_NG36	5843_60_EHMT2_NG36	1	0.0346147	0.0388505	0.372944	DeCODE	Q96KQ7	Chen et al.	beta-alanine	HMDB0000056	ENSG00000204371	EHMT2	FALSE
91655	MR-IVW	GCST90200361	beta-alanine	5867_60_ARG1_ARGI1	5867_60_ARG1_ARGI1	1	0.0294807	0.0388506	0.447959	DeCODE	P05089	Chen et al.	beta-alanine	HMDB0000056	ENSG00000118520	ARG1	FALSE
91656	MR-IVW	GCST90200361	beta-alanine	5909_51_NME1_Nucleoside_diphosphate_kinase_A	5909_51_NME1_Nucleoside_diphosphate_kinase_A	1	0.0415171	0.0388503	0.28523	DeCODE	P15531	Chen et al.	beta-alanine	HMDB0000056	ENSG00000239672	NME1	FALSE
91657	MR-IVW	GCST90200361	beta-alanine	6077_63_CECR1_CECR1	6077_63_CECR1_CECR1	1	0.062528	0.0388495	0.107509	DeCODE	Q9NZK5	Chen et al.	beta-alanine	HMDB0000056	ENSG00000093072	CECR1	FALSE
91658	MR-IVW	GCST90200361	beta-alanine	6221_1_ADPGK_ADPGK	6221_1_ADPGK_ADPGK	1	-0.0302119	0.0388506	0.43678	DeCODE	Q9BRR6	Chen et al.	beta-alanine	HMDB0000056	ENSG00000159322	ADPGK	FALSE
91659	MR-IVW	GCST90200361	beta-alanine	6431_68_PCYOX1_PCYOX	6431_68_PCYOX1_PCYOX	1	0.0349112	0.0388505	0.368864	DeCODE	Q9UHG3	Chen et al.	beta-alanine	HMDB0000056	ENSG00000116005	PCYOX1	FALSE
91660	MR-IVW	GCST90200361	beta-alanine	6434_18_AOC2_Amine_oxidase	6434_18_AOC2_Amine_oxidase	1	0.0265312	0.0388507	0.494669	DeCODE	O75106	Chen et al.	beta-alanine	HMDB0000056	ENSG00000131480	AOC2	FALSE
91661	MR-IVW	GCST90200361	beta-alanine	6480_1_CANT1_CANT1	6480_1_CANT1_CANT1	1	-0.0499246	0.03885	0.198771	DeCODE	Q8WVQ1	Chen et al.	beta-alanine	HMDB0000056	ENSG00000171302	CANT1	FALSE
91662	MR-IVW	GCST90200361	beta-alanine	6706_18_ALPPL2_PPBN	6706_18_ALPPL2_PPBN	1	0.0451688	0.0388502	0.244975	DeCODE	P10696	Chen et al.	beta-alanine	HMDB0000056	ENSG00000163286	ALPPL2	FALSE
91663	MR-IVW	GCST90200361	beta-alanine	6715_63_ALPPL2_PPBN	6715_63_ALPPL2_PPBN	1	0.0180497	0.0388508	0.642225	DeCODE	P10696	Chen et al.	beta-alanine	HMDB0000056	ENSG00000163286	ALPPL2	FALSE
91664	MR-IVW	GCST90200361	beta-alanine	6923_1_PLOD2_PLOD2	6923_1_PLOD2_PLOD2	1	-0.017679	0.0388508	0.649074	DeCODE	O00469	Chen et al.	beta-alanine	HMDB0000056	ENSG00000152952	PLOD2	FALSE
91665	MR-IVW	GCST90200361	beta-alanine	6998_106_ASPH_HAAH	6998_106_ASPH_HAAH	1	0.0215784	0.0388507	0.578608	DeCODE	Q12797	Chen et al.	beta-alanine	HMDB0000056	ENSG00000198363	ASPH	FALSE
91666	MR-IVW	GCST90200361	beta-alanine	7137_8_MSRA_MSRA	7137_8_MSRA_MSRA	1	-0.00450126	0.0388509	0.907764	DeCODE	Q9UJ68	Chen et al.	beta-alanine	HMDB0000056	ENSG00000175806	MSRA	FALSE
91667	MR-IVW	GCST90200361	beta-alanine	7206_20_FBP1_F16P1	7206_20_FBP1_F16P1	1	0.0144588	0.0388508	0.709772	DeCODE	P09467	Chen et al.	beta-alanine	HMDB0000056	ENSG00000165140	FBP1	FALSE
91668	MR-IVW	GCST90200361	beta-alanine	7267_2_SPTLC2_LCB2	7267_2_SPTLC2_LCB2	1	-0.0129375	0.0388508	0.739131	DeCODE	O15270	Chen et al.	beta-alanine	HMDB0000056	ENSG00000100596	SPTLC2	FALSE
91669	MR-IVW	GCST90200361	beta-alanine	7761_125_CHKB_CHKB	7761_125_CHKB_CHKB	1	0.0596493	0.0388496	0.124688	DeCODE	Q9Y259	Chen et al.	beta-alanine	HMDB0000056	ENSG00000100288	CHKB	FALSE
91670	MR-IVW	GCST90200361	beta-alanine	7824_88_MSRB3_MSRB3	7824_88_MSRB3_MSRB3	1	-0.0176885	0.0388508	0.648899	DeCODE	Q8IXL7	Chen et al.	beta-alanine	HMDB0000056	ENSG00000174099	MSRB3	FALSE
91671	MR-IVW	GCST90200361	beta-alanine	7825_7_ABHD12_ABD12	7825_7_ABHD12_ABD12	1	-0.0274494	0.0388506	0.479855	DeCODE	Q8N2K0	Chen et al.	beta-alanine	HMDB0000056	ENSG00000100997	ABHD12	FALSE
91672	MR-IVW	GCST90200361	beta-alanine	7879_12_CYP3A4_Cytochrome_P450_3A4	7879_12_CYP3A4_Cytochrome_P450_3A4	1	-0.0238796	0.0388507	0.538785	DeCODE	P08684	Chen et al.	beta-alanine	HMDB0000056	ENSG00000160868	CYP3A4	FALSE
91673	MR-IVW	GCST90200361	beta-alanine	7886_26_SPTLC1_SPTC1	7886_26_SPTLC1_SPTC1	1	-0.0380792	0.0388504	0.327013	DeCODE	O15269	Chen et al.	beta-alanine	HMDB0000056	ENSG00000090054	SPTLC1	FALSE
91674	MR-IVW	GCST90200361	beta-alanine	7986_98_NAALAD2_NALD2	7986_98_NAALAD2_NALD2	1	0.0722154	0.038849	0.0630452	DeCODE	Q9Y3Q0	Chen et al.	beta-alanine	HMDB0000056	ENSG00000077616	NAALAD2	FALSE
91675	MR-IVW	GCST90200361	beta-alanine	7999_23_ENTPD1_CD39	7999_23_ENTPD1_CD39	1	0.0330134	0.0388505	0.395462	DeCODE	P49961	Chen et al.	beta-alanine	HMDB0000056	ENSG00000138185	ENTPD1	FALSE
91676	MR-IVW	GCST90200361	beta-alanine	8004_15_GAPDHS_G3PT	8004_15_GAPDHS_G3PT	1	-0.0229021	0.0388507	0.555533	DeCODE	O14556	Chen et al.	beta-alanine	HMDB0000056	ENSG00000105679	GAPDHS	FALSE
91677	MR-IVW	GCST90200361	beta-alanine	8011_96_PAPL_PAPL	8011_96_PAPL_PAPL	1	-0.0177649	0.0388508	0.647485	DeCODE	Q6ZNF0	Chen et al.	beta-alanine	HMDB0000056	ENSG00000183760	ACP7	FALSE
91678	MR-IVW	GCST90200361	beta-alanine	8269_327_ARSK_ARSK	8269_327_ARSK_ARSK	1	-0.0406534	0.0388503	0.295371	DeCODE	Q6UWY0	Chen et al.	beta-alanine	HMDB0000056	ENSG00000164291	ARSK	FALSE
91679	MR-IVW	GCST90200361	beta-alanine	8325_37_ADH4_ADH4	8325_37_ADH4_ADH4	1	0.0256392	0.0388507	0.509291	DeCODE	P08319	Chen et al.	beta-alanine	HMDB0000056	ENSG00000198099	ADH4	FALSE
91680	MR-IVW	GCST90200361	beta-alanine	8328_9_ETNK1_EKI1	8328_9_ETNK1_EKI1	1	-0.0315058	0.0388505	0.417396	DeCODE	Q9HBU6	Chen et al.	beta-alanine	HMDB0000056	ENSG00000139163	ETNK1	FALSE
91681	MR-IVW	GCST90200361	beta-alanine	8396_42_FAAH2_FAAH2	8396_42_FAAH2_FAAH2	1	-0.0141184	0.0388508	0.716306	DeCODE	Q6GMR7	Chen et al.	beta-alanine	HMDB0000056	ENSG00000165591	FAAH2	FALSE
91682	MR-IVW	GCST90200361	beta-alanine	8569_147_ARL8B_ARL8B	8569_147_ARL8B_ARL8B	1	-0.0019528	0.0388509	0.959912	DeCODE	Q9NVJ2	Chen et al.	beta-alanine	HMDB0000056	ENSG00000134108	ARL8B	FALSE
91683	MR-IVW	GCST90200361	beta-alanine	8932_1_ENTPD6_ENTP6	8932_1_ENTPD6_ENTP6	1	-0.00845606	0.0388509	0.827699	DeCODE	O75354	Chen et al.	beta-alanine	HMDB0000056	ENSG00000197586	ENTPD6	FALSE
91684	MR-IVW	GCST90200361	beta-alanine	9000_177_SLC3A1_SLC31	9000_177_SLC3A1_SLC31	1	0.0108522	0.0388509	0.779992	DeCODE	Q07837	Chen et al.	beta-alanine	HMDB0000056	ENSG00000138079	SLC3A1	FALSE
91685	MR-IVW	GCST90200361	beta-alanine	9045_3_SLC27A2_S27A2	9045_3_SLC27A2_S27A2	1	-0.00537154	0.0388509	0.890035	DeCODE	O14975	Chen et al.	beta-alanine	HMDB0000056	ENSG00000140284	SLC27A2	FALSE
91686	MR-IVW	GCST90200361	beta-alanine	9231_23_IMPAD1_IMPA3	9231_23_IMPAD1_IMPA3	1	0.00161542	0.0388509	0.966833	DeCODE	Q9NX62	Chen et al.	beta-alanine	HMDB0000056	ENSG00000104331	IMPAD1	FALSE
91687	MR-IVW	GCST90200361	beta-alanine	9237_54_ACP2_Lysosomal_acid_phosphatase	9237_54_ACP2_Lysosomal_acid_phosphatase	1	0.0245704	0.0388507	0.527105	DeCODE	P11117	Chen et al.	beta-alanine	HMDB0000056	ENSG00000134575	ACP2	FALSE
91688	MR-IVW	GCST90200361	beta-alanine	9244_27_PPT1_PPT1	9244_27_PPT1_PPT1	1	0.0160074	0.0388508	0.680324	DeCODE	P50897	Chen et al.	beta-alanine	HMDB0000056	ENSG00000131238	PPT1	FALSE
91689	MR-IVW	GCST90200361	beta-alanine	9385_4_GAA_GAA	9385_4_GAA_GAA	1	-0.00992058	0.0388509	0.798453	DeCODE	P10253	Chen et al.	beta-alanine	HMDB0000056	ENSG00000171298	GAA	FALSE
91690	MR-IVW	GCST90200361	beta-alanine	9482_110_NUDT9_NUDT9	9482_110_NUDT9_NUDT9	1	-0.0223663	0.0388507	0.564819	DeCODE	Q9BW91	Chen et al.	beta-alanine	HMDB0000056	ENSG00000170502	NUDT9	FALSE
91691	MR-IVW	GCST90200361	beta-alanine	9504_19_RAB27A_RB27A	9504_19_RAB27A_RB27A	1	0.0475023	0.0388501	0.22144	DeCODE	P51159	Chen et al.	beta-alanine	HMDB0000056	ENSG00000069974	RAB27A	FALSE
91692	MR-IVW	GCST90200361	beta-alanine	9518_95_PLA1A_PLA1A	9518_95_PLA1A_PLA1A	1	-0.0322062	0.0388505	0.407118	DeCODE	Q53H76	Chen et al.	beta-alanine	HMDB0000056	ENSG00000144837	PLA1A	FALSE
91693	MR-IVW	GCST90200361	beta-alanine	9759_13_IDO1_INDO	9759_13_IDO1_INDO	1	0.033056	0.0388505	0.394852	DeCODE	P14902	Chen et al.	beta-alanine	HMDB0000056	ENSG00000131203	IDO1	FALSE
91694	MR-IVW	GCST90200361	beta-alanine	9828_86_LDHC_LDHC	9828_86_LDHC_LDHC	1	0.0217071	0.0388507	0.576346	DeCODE	P07864	Chen et al.	beta-alanine	HMDB0000056	ENSG00000166796	LDHC	FALSE
91695	MR-IVW	GCST90200361	beta-alanine	9834_62_ADH1B_ADH1B	9834_62_ADH1B_ADH1B	1	0.0279149	0.0388506	0.472438	DeCODE	P00325	Chen et al.	beta-alanine	HMDB0000056	ENSG00000196616	ADH1B	FALSE
91696	MR-IVW	GCST90200361	beta-alanine	9840_2_CDC42_Cdc42Hs	9840_2_CDC42_Cdc42Hs	1	-0.00624535	0.0388509	0.872289	DeCODE	P60953	Chen et al.	beta-alanine	HMDB0000056	ENSG00000070831	CDC42	FALSE
91697	MR-IVW	GCST90200361	beta-alanine	9855_10_RHOA_Rho_A	9855_10_RHOA_Rho_A	1	0.00237069	0.0388509	0.951343	DeCODE	P61586	Chen et al.	beta-alanine	HMDB0000056	ENSG00000067560	RHOA	FALSE
91698	MR-IVW	GCST90200361	beta-alanine	9856_22_DHPS_DHYS	9856_22_DHPS_DHYS	1	-0.0103838	0.0388509	0.789259	DeCODE	P49366	Chen et al.	beta-alanine	HMDB0000056	ENSG00000095059	DHPS	FALSE
91699	MR-IVW	GCST90200361	beta-alanine	9859_180_SAT1_SSAT_1	9859_180_SAT1_SSAT_1	1	-0.0258309	0.0388507	0.506129	DeCODE	P21673	Chen et al.	beta-alanine	HMDB0000056	ENSG00000130066	SAT1	FALSE
91700	MR-IVW	GCST90200361	beta-alanine	9867_23_FBP2_F16P2	9867_23_FBP2_F16P2	1	-0.0103972	0.0388509	0.788993	DeCODE	O00757	Chen et al.	beta-alanine	HMDB0000056	ENSG00000130957	FBP2	FALSE
91701	MR-IVW	GCST90200361	beta-alanine	9870_17_WARS_SYWC	9870_17_WARS_SYWC	1	0.0193734	0.0388508	0.618017	DeCODE	P23381	Chen et al.	beta-alanine	HMDB0000056	ENSG00000140105	WARS	FALSE
91702	MR-IVW	GCST90200361	beta-alanine	9880_33_TDO2_T23O	9880_33_TDO2_T23O	1	0.0272702	0.0388506	0.482726	DeCODE	P48775	Chen et al.	beta-alanine	HMDB0000056	ENSG00000151790	TDO2	FALSE
91703	MR-IVW	GCST90200361	beta-alanine	9885_41_RAP2A_RAP2A	9885_41_RAP2A_RAP2A	1	-0.0644844	0.0388494	0.0969432	DeCODE	P10114	Chen et al.	beta-alanine	HMDB0000056	ENSG00000125249	RAP2A	FALSE
91704	MR-IVW	GCST90200361	beta-alanine	9910_9_MTAP_MTAP	9910_9_MTAP_MTAP	1	-0.0202047	0.0388508	0.603022	DeCODE	Q13126	Chen et al.	beta-alanine	HMDB0000056	ENSG00000099810	MTAP	FALSE
91708	MR-IVW	GCST90200361	beta-alanine	ACADM:P11310:OID31277:v1:Oncology_II	ACADM:P11310:OID31277:v1:Oncology_II	1	0.00803808	0.040009	0.840772	PPP	P11310	Chen et al.	beta-alanine	HMDB0000056	ENSG00000117054	ACADM	FALSE
91709	MR-IVW	GCST90200361	beta-alanine	ACHE:P22303:OID30585:v1:Inflammation_II	ACHE:P22303:OID30585:v1:Inflammation_II	1	-0.0657674	0.0400965	0.100958	PPP	P22303	Chen et al.	beta-alanine	HMDB0000056	ENSG00000087085	ACHE	FALSE
91711	MR-IVW	GCST90200361	beta-alanine	ACOT13:Q9NPJ3:OID31522:v1:Oncology_II	ACOT13:Q9NPJ3:OID31522:v1:Oncology_II	1	-0.0489688	0.0397343	0.217797	PPP	Q9NPJ3	Chen et al.	beta-alanine	HMDB0000056	ENSG00000112304	ACOT13	FALSE
91712	MR-IVW	GCST90200361	beta-alanine	ACOX1:Q15067:OID20124:v1:Cardiometabolic	ACOX1:Q15067:OID20124:v1:Cardiometabolic	1	-0.0719341	0.039794	0.0706588	PPP	Q15067	Chen et al.	beta-alanine	HMDB0000056	ENSG00000161533	ACOX1	FALSE
91715	MR-IVW	GCST90200361	beta-alanine	ACP5:P13686:OID20314:v1:Cardiometabolic	ACP5:P13686:OID20314:v1:Cardiometabolic	1	-0.046249	0.0396758	0.243747	PPP	P13686	Chen et al.	beta-alanine	HMDB0000056	ENSG00000102575	ACP5	FALSE
91716	MR-IVW	GCST90200361	beta-alanine	ACP6:Q9NPH0:OID21432:v1:Oncology	ACP6:Q9NPH0:OID21432:v1:Oncology	1	-0.0352133	0.0396702	0.374729	PPP	Q9NPH0	Chen et al.	beta-alanine	HMDB0000056	ENSG00000162836	ACP6	FALSE
91717	MR-IVW	GCST90200361	beta-alanine	ACY1:Q03154:OID20137:v1:Cardiometabolic	ACY1:Q03154:OID20137:v1:Cardiometabolic	1	-0.0837198	0.0397933	0.03539	PPP	Q03154	Chen et al.	beta-alanine	HMDB0000056	ENSG00000114786	ACY1	FALSE
91718	MR-IVW	GCST90200361	beta-alanine	ACYP1:P07311:OID30642:v1:Inflammation_II	ACYP1:P07311:OID30642:v1:Inflammation_II	1	-0.00729823	0.0401763	0.855853	PPP	P07311	Chen et al.	beta-alanine	HMDB0000056	ENSG00000119640	ACYP1	FALSE
91720	MR-IVW	GCST90200361	beta-alanine	ADA2:Q9NZK5:OID20394:v1:Cardiometabolic	ADA2:Q9NZK5:OID20394:v1:Cardiometabolic	1	-0.016384	0.039964	0.681829	PPP	Q9NZK5	Chen et al.	beta-alanine	HMDB0000056	ENSG00000093072	CECR1	FALSE
91721	MR-IVW	GCST90200361	beta-alanine	ADA:P00813:OID20645:v1:Inflammation	ADA:P00813:OID20645:v1:Inflammation	1	0.0436238	0.0395866	0.270469	PPP	P00813	Chen et al.	beta-alanine	HMDB0000056	ENSG00000196839	ADA	FALSE
91723	MR-IVW	GCST90200361	beta-alanine	ADH1B:P00325:OID30612:v1:Inflammation_II	ADH1B:P00325:OID30612:v1:Inflammation_II	1	-0.0384426	0.0400976	0.337696	PPP	P00325	Chen et al.	beta-alanine	HMDB0000056	ENSG00000196616	ADH1B	FALSE
91725	MR-IVW	GCST90200361	beta-alanine	ADH4:P08319:OID20117:v1:Cardiometabolic	ADH4:P08319:OID20117:v1:Cardiometabolic	1	-0.098353	0.0401818	0.0143771	PPP	P08319	Chen et al.	beta-alanine	HMDB0000056	ENSG00000198099	ADH4	FALSE
91729	MR-IVW	GCST90200361	beta-alanine	AHCY:P23526:OID20199:v1:Cardiometabolic	AHCY:P23526:OID20199:v1:Cardiometabolic	1	-0.0242088	0.0397957	0.542971	PPP	P23526	Chen et al.	beta-alanine	HMDB0000056	ENSG00000101444	AHCY	FALSE
91730	MR-IVW	GCST90200361	beta-alanine	AK2:P54819:OID31142:v1:Neurology_II	AK2:P54819:OID31142:v1:Neurology_II	1	-0.0454083	0.039701	0.252724	PPP	P54819	Chen et al.	beta-alanine	HMDB0000056	ENSG00000004455	AK2	FALSE
91731	MR-IVW	GCST90200361	beta-alanine	ALDH5A1:P51649:OID31047:v1:Neurology_II	ALDH5A1:P51649:OID31047:v1:Neurology_II	1	-0.101866	0.0396856	0.0102631	PPP	P51649	Chen et al.	beta-alanine	HMDB0000056	ENSG00000112294	ALDH5A1	FALSE
91735	MR-IVW	GCST90200361	beta-alanine	ALPI:P09923:OID30497:v1:Inflammation_II	ALPI:P09923:OID30497:v1:Inflammation_II	1	0.0124077	0.0402231	0.757723	PPP	P09923	Chen et al.	beta-alanine	HMDB0000056	ENSG00000163295	ALPI	FALSE
91736	MR-IVW	GCST90200361	beta-alanine	ALPP:P05187:OID21383:v1:Oncology	ALPP:P05187:OID21383:v1:Oncology	1	0.0562036	0.0398895	0.158841	PPP	P05187	Chen et al.	beta-alanine	HMDB0000056	ENSG00000163283	ALPP	FALSE
91737	MR-IVW	GCST90200361	beta-alanine	AMDHD2:Q9Y303:OID30366:v1:Cardiometabolic_II	AMDHD2:Q9Y303:OID30366:v1:Cardiometabolic_II	1	-3.17661e-05	0.0396602	0.999361	PPP	Q9Y303	Chen et al.	beta-alanine	HMDB0000056	ENSG00000162066	AMDHD2	FALSE
91738	MR-IVW	GCST90200361	beta-alanine	AMPD3:Q01432:OID31139:v1:Neurology_II	AMPD3:Q01432:OID31139:v1:Neurology_II	1	-0.0677359	0.0397	0.0879725	PPP	Q01432	Chen et al.	beta-alanine	HMDB0000056	ENSG00000133805	AMPD3	FALSE
91739	MR-IVW	GCST90200361	beta-alanine	AMY1A_AMY1B_AMY1C:P0DUB6_P0DTE7_P0DTE8:OID30707:v1:Inflammation_II	AMY1A_AMY1B_AMY1C:P0DUB6_P0DTE7_P0DTE8:OID30707:v1:Inflammation_II	1	-0.0160831	0.0409606	0.69458	PPP	P0DUB6_P0DTE7_P0DTE8	Chen et al.	beta-alanine	HMDB0000056	ENSG00000187733	AMY1C	FALSE
91740	MR-IVW	GCST90200361	beta-alanine	AMY2A:P04746:OID20333:v1:Cardiometabolic	AMY2A:P04746:OID20333:v1:Cardiometabolic	1	-0.00798255	0.0407707	0.844774	PPP	P04746	Chen et al.	beta-alanine	HMDB0000056	ENSG00000243480	AMY2A	FALSE
91741	MR-IVW	GCST90200361	beta-alanine	AMY2B:P19961:OID20340:v1:Cardiometabolic	AMY2B:P19961:OID20340:v1:Cardiometabolic	1	-0.0144113	0.0414603	0.728147	PPP	P19961	Chen et al.	beta-alanine	HMDB0000056	ENSG00000240038	AMY2B	FALSE
91742	MR-IVW	GCST90200361	beta-alanine	ANPEP:P15144:OID20350:v1:Cardiometabolic	ANPEP:P15144:OID20350:v1:Cardiometabolic	1	-0.144921	0.0397574	0.000267264	PPP	P15144	Chen et al.	beta-alanine	HMDB0000056	ENSG00000166825	ANPEP	FALSE
91744	MR-IVW	GCST90200361	beta-alanine	AOC3:Q16853:OID20389:v1:Cardiometabolic	AOC3:Q16853:OID20389:v1:Cardiometabolic	1	-0.0541415	0.0397265	0.172928	PPP	Q16853	Chen et al.	beta-alanine	HMDB0000056	ENSG00000131471	AOC3	FALSE
91746	MR-IVW	GCST90200361	beta-alanine	ARF6:P62330:OID31523:v1:Oncology_II	ARF6:P62330:OID31523:v1:Oncology_II	1	-0.0344512	0.0397348	0.385926	PPP	P62330	Chen et al.	beta-alanine	HMDB0000056	ENSG00000165527	ARF6	FALSE
91747	MR-IVW	GCST90200361	beta-alanine	ARG1:P05089:OID21445:v1:Oncology	ARG1:P05089:OID21445:v1:Oncology	1	-0.00490043	0.0399372	0.902342	PPP	P05089	Chen et al.	beta-alanine	HMDB0000056	ENSG00000118520	ARG1	FALSE
91748	MR-IVW	GCST90200361	beta-alanine	ARG2:P78540:OID31339:v1:Oncology_II	ARG2:P78540:OID31339:v1:Oncology_II	1	-0.0193151	0.0397462	0.626995	PPP	P78540	Chen et al.	beta-alanine	HMDB0000056	ENSG00000081181	ARG2	FALSE
91750	MR-IVW	GCST90200361	beta-alanine	ARSA:P15289:OID21138:v1:Neurology	ARSA:P15289:OID21138:v1:Neurology	1	-0.0371187	0.0397989	0.350998	PPP	P15289	Chen et al.	beta-alanine	HMDB0000056	ENSG00000100299	ARSA	FALSE
91754	MR-IVW	GCST90200361	beta-alanine	ASS1:P00966:OID30170:v1:Cardiometabolic_II	ASS1:P00966:OID30170:v1:Cardiometabolic_II	1	-0.0666477	0.0402943	0.0981225	PPP	P00966	Chen et al.	beta-alanine	HMDB0000056	ENSG00000130707	ASS1	FALSE
91756	MR-IVW	GCST90200361	beta-alanine	BCAT1:P54687:OID30312:v1:Cardiometabolic_II	BCAT1:P54687:OID30312:v1:Cardiometabolic_II	1	-0.0518906	0.0396487	0.190616	PPP	P54687	Chen et al.	beta-alanine	HMDB0000056	ENSG00000060982	BCAT1	FALSE
91757	MR-IVW	GCST90200361	beta-alanine	BCAT2:O15382:OID30844:v1:Neurology_II	BCAT2:O15382:OID30844:v1:Neurology_II	1	0.0393798	0.0402923	0.328394	PPP	O15382	Chen et al.	beta-alanine	HMDB0000056	ENSG00000105552	BCAT2	FALSE
91758	MR-IVW	GCST90200361	beta-alanine	BCHE:P06276:OID30717:v1:Inflammation_II	BCHE:P06276:OID30717:v1:Inflammation_II	1	-0.0556631	0.0399935	0.163982	PPP	P06276	Chen et al.	beta-alanine	HMDB0000056	ENSG00000114200	BCHE	FALSE
91759	MR-IVW	GCST90200361	beta-alanine	BHMT2:Q9H2M3:OID30051:v1:Cardiometabolic_II	BHMT2:Q9H2M3:OID30051:v1:Cardiometabolic_II	1	-0.0239881	0.0402957	0.551642	PPP	Q9H2M3	Chen et al.	beta-alanine	HMDB0000056	ENSG00000132840	BHMT2	FALSE
91761	MR-IVW	GCST90200361	beta-alanine	BLVRB:P30043:OID21141:v1:Neurology	BLVRB:P30043:OID21141:v1:Neurology	1	0.0281503	0.0397991	0.479374	PPP	P30043	Chen et al.	beta-alanine	HMDB0000056	ENSG00000090013	BLVRB	FALSE
91763	MR-IVW	GCST90200361	beta-alanine	BST1:Q10588:OID21051:v1:Neurology	BST1:Q10588:OID21051:v1:Neurology	1	0.0129438	0.0396379	0.744008	PPP	Q10588	Chen et al.	beta-alanine	HMDB0000056	ENSG00000109743	BST1	FALSE
91765	MR-IVW	GCST90200361	beta-alanine	CANT1:Q8WVQ1:OID20181:v1:Cardiometabolic	CANT1:Q8WVQ1:OID20181:v1:Cardiometabolic	1	0.00204659	0.0397959	0.958985	PPP	Q8WVQ1	Chen et al.	beta-alanine	HMDB0000056	ENSG00000171302	CANT1	FALSE
91768	MR-IVW	GCST90200361	beta-alanine	CBS:P35520:OID30200:v1:Cardiometabolic_II	CBS:P35520:OID30200:v1:Cardiometabolic_II	1	-0.039566	0.0401854	0.324827	PPP	P35520	Chen et al.	beta-alanine	HMDB0000056	ENSG00000160200	CBS	FALSE
91769	MR-IVW	GCST90200361	beta-alanine	CDA:P32320:OID30345:v1:Cardiometabolic_II	CDA:P32320:OID30345:v1:Cardiometabolic_II	1	0.0121416	0.03969	0.759672	PPP	P32320	Chen et al.	beta-alanine	HMDB0000056	ENSG00000158825	CDA	FALSE
91773	MR-IVW	GCST90200361	beta-alanine	CES1:P23141:OID20244:v1:Cardiometabolic	CES1:P23141:OID20244:v1:Cardiometabolic	1	-0.07559	0.0397425	0.0571719	PPP	P23141	Chen et al.	beta-alanine	HMDB0000056	ENSG00000198848	CES1	FALSE
91774	MR-IVW	GCST90200361	beta-alanine	CES2:O00748:OID21366:v1:Oncology	CES2:O00748:OID21366:v1:Oncology	1	-0.0279062	0.0398904	0.484194	PPP	O00748	Chen et al.	beta-alanine	HMDB0000056	ENSG00000172831	CES2	FALSE
91775	MR-IVW	GCST90200361	beta-alanine	CHAC2:Q8WUX2:OID21230:v1:Oncology	CHAC2:Q8WUX2:OID21230:v1:Oncology	1	-0.0677565	0.0402666	0.0924339	PPP	Q8WUX2	Chen et al.	beta-alanine	HMDB0000056	ENSG00000143942	CHAC2	FALSE
91778	MR-IVW	GCST90200361	beta-alanine	CKB:P12277:OID30400:v1:Cardiometabolic_II	CKB:P12277:OID30400:v1:Cardiometabolic_II	1	0.0633322	0.0396587	0.110281	PPP	P12277	Chen et al.	beta-alanine	HMDB0000056	ENSG00000166165	CKB	FALSE
91780	MR-IVW	GCST90200361	beta-alanine	CKMT1A_CKMT1B:P12532:OID20721:v1:Inflammation	CKMT1A_CKMT1B:P12532:OID20721:v1:Inflammation	1	0.0293269	0.0398946	0.462273	PPP	P12532	Chen et al.	beta-alanine	HMDB0000056	ENSG00000237289	CKMT1A	FALSE
91781	MR-IVW	GCST90200361	beta-alanine	CNDP1:Q96KN2:OID20347:v1:Cardiometabolic	CNDP1:Q96KN2:OID20347:v1:Cardiometabolic	1	0.00295356	0.0397276	0.940736	PPP	Q96KN2	Chen et al.	beta-alanine	HMDB0000056	ENSG00000150656	CNDP1	FALSE
91783	MR-IVW	GCST90200361	beta-alanine	COMT:P21964:OID20086:v1:Cardiometabolic	COMT:P21964:OID20086:v1:Cardiometabolic	1	-0.0486765	0.0403331	0.227486	PPP	P21964	Chen et al.	beta-alanine	HMDB0000056	ENSG00000093010	COMT	FALSE
91786	MR-IVW	GCST90200361	beta-alanine	DARS1:P14868:OID20903:v1:Neurology	DARS1:P14868:OID20903:v1:Neurology	1	-0.026798	0.0399848	0.502727	PPP	P14868	Chen et al.	beta-alanine	HMDB0000056	ENSG00000115866	DARS	FALSE
91787	MR-IVW	GCST90200361	beta-alanine	DBH:P09172:OID30703:v1:Inflammation_II	DBH:P09172:OID30703:v1:Inflammation_II	1	0.0315414	0.0396645	0.426494	PPP	P09172	Chen et al.	beta-alanine	HMDB0000056	ENSG00000123454	DBH	FALSE
91788	MR-IVW	GCST90200361	beta-alanine	DGKA:P23743:OID30546:v1:Inflammation_II	DGKA:P23743:OID30546:v1:Inflammation_II	1	-0.0617727	0.0402217	0.124586	PPP	P23743	Chen et al.	beta-alanine	HMDB0000056	ENSG00000065357	DGKA	FALSE
91790	MR-IVW	GCST90200361	beta-alanine	DGKZ:Q13574:OID20466:v1:Inflammation	DGKZ:Q13574:OID20466:v1:Inflammation	1	-0.033357	0.0401601	0.406199	PPP	Q13574	Chen et al.	beta-alanine	HMDB0000056	ENSG00000149091	DGKZ	FALSE
91791	MR-IVW	GCST90200361	beta-alanine	DHODH:Q02127:OID30137:v1:Cardiometabolic_II	DHODH:Q02127:OID30137:v1:Cardiometabolic_II	1	0.0151164	0.0402958	0.70756	PPP	Q02127	Chen et al.	beta-alanine	HMDB0000056	ENSG00000102967	DHODH	FALSE
91792	MR-IVW	GCST90200361	beta-alanine	DHPS:P49366:OID31357:v1:Oncology_II	DHPS:P49366:OID31357:v1:Oncology_II	1	-0.0103365	0.0397463	0.794815	PPP	P49366	Chen et al.	beta-alanine	HMDB0000056	ENSG00000095059	DHPS	FALSE
91793	MR-IVW	GCST90200361	beta-alanine	DNM1:Q05193:OID31458:v1:Oncology_II	DNM1:Q05193:OID31458:v1:Oncology_II	1	-0.0630824	0.0397337	0.11237	PPP	Q05193	Chen et al.	beta-alanine	HMDB0000056	ENSG00000106976	DNM1	FALSE
91794	MR-IVW	GCST90200361	beta-alanine	DNM3:Q9UQ16:OID31000:v1:Neurology_II	DNM3:Q9UQ16:OID31000:v1:Neurology_II	1	-0.0194842	0.0396893	0.623484	PPP	Q9UQ16	Chen et al.	beta-alanine	HMDB0000056	ENSG00000197959	DNM3	FALSE
91795	MR-IVW	GCST90200361	beta-alanine	DTYMK:P23919:OID30308:v1:Cardiometabolic_II	DTYMK:P23919:OID30308:v1:Cardiometabolic_II	1	-0.0396597	0.0396491	0.317181	PPP	P23919	Chen et al.	beta-alanine	HMDB0000056	ENSG00000168393	DTYMK	FALSE
91797	MR-IVW	GCST90200361	beta-alanine	ENOPH1:Q9UHY7:OID31349:v1:Oncology_II	ENOPH1:Q9UHY7:OID31349:v1:Oncology_II	1	-0.0146403	0.0397463	0.712617	PPP	Q9UHY7	Chen et al.	beta-alanine	HMDB0000056	ENSG00000145293	ENOPH1	FALSE
91799	MR-IVW	GCST90200361	beta-alanine	ENPP7:Q6UWV6:OID20689:v1:Inflammation	ENPP7:Q6UWV6:OID20689:v1:Inflammation	1	-0.0423343	0.04046	0.295411	PPP	Q6UWV6	Chen et al.	beta-alanine	HMDB0000056	ENSG00000182156	ENPP7	FALSE
91804	MR-IVW	GCST90200361	beta-alanine	ENTPD5:O75356:OID20104:v1:Cardiometabolic	ENTPD5:O75356:OID20104:v1:Cardiometabolic	1	0.00726816	0.0401854	0.856473	PPP	O75356	Chen et al.	beta-alanine	HMDB0000056	ENSG00000187097	ENTPD5	FALSE
91806	MR-IVW	GCST90200361	beta-alanine	ENTPD6:O75354:OID20100:v1:Cardiometabolic	ENTPD6:O75354:OID20100:v1:Cardiometabolic	1	-0.0254506	0.0401852	0.526515	PPP	O75354	Chen et al.	beta-alanine	HMDB0000056	ENSG00000197586	ENTPD6	FALSE
91810	MR-IVW	GCST90200361	beta-alanine	FARSA:Q9Y285:OID30887:v1:Neurology_II	FARSA:Q9Y285:OID30887:v1:Neurology_II	1	-0.0102007	0.0402012	0.799696	PPP	Q9Y285	Chen et al.	beta-alanine	HMDB0000056	ENSG00000179115	FARSA	FALSE
91812	MR-IVW	GCST90200361	beta-alanine	FBP1:P09467:OID20227:v1:Cardiometabolic	FBP1:P09467:OID20227:v1:Cardiometabolic	1	-0.0286006	0.0397956	0.472333	PPP	P09467	Chen et al.	beta-alanine	HMDB0000056	ENSG00000165140	FBP1	FALSE
91816	MR-IVW	GCST90200361	beta-alanine	FOLH1:Q04609:OID30430:v1:Inflammation_II	FOLH1:Q04609:OID30430:v1:Inflammation_II	1	-0.0752935	0.040221	0.0612075	PPP	Q04609	Chen et al.	beta-alanine	HMDB0000056	ENSG00000086205	FOLH1	FALSE
91817	MR-IVW	GCST90200361	beta-alanine	GAD1:Q99259:OID31166:v1:Oncology_II	GAD1:Q99259:OID31166:v1:Oncology_II	1	0.024466	0.0403929	0.544713	PPP	Q99259	Chen et al.	beta-alanine	HMDB0000056	ENSG00000128683	GAD1	FALSE
91818	MR-IVW	GCST90200361	beta-alanine	GAD2:Q05329:OID30449:v1:Inflammation_II	GAD2:Q05329:OID30449:v1:Inflammation_II	1	-0.0397154	0.0402226	0.323451	PPP	Q05329	Chen et al.	beta-alanine	HMDB0000056	ENSG00000136750	GAD2	FALSE
91819	MR-IVW	GCST90200361	beta-alanine	GAMT:Q14353:OID30133:v1:Cardiometabolic_II	GAMT:Q14353:OID30133:v1:Cardiometabolic_II	1	-0.0425933	0.0402952	0.290497	PPP	Q14353	Chen et al.	beta-alanine	HMDB0000056	ENSG00000130005	GAMT	FALSE
91820	MR-IVW	GCST90200361	beta-alanine	GAPDH:P04406:OID30600:v1:Inflammation_II	GAPDH:P04406:OID30600:v1:Inflammation_II	1	-0.0121807	0.0405603	0.76394	PPP	P04406	Chen et al.	beta-alanine	HMDB0000056	ENSG00000111640	GAPDH	FALSE
91822	MR-IVW	GCST90200361	beta-alanine	GART:P22102:OID31004:v1:Neurology_II	GART:P22102:OID31004:v1:Neurology_II	1	-0.0195539	0.0396893	0.622243	PPP	P22102	Chen et al.	beta-alanine	HMDB0000056	ENSG00000159131	GART	FALSE
91825	MR-IVW	GCST90200361	beta-alanine	GGCT:O75223:OID30304:v1:Cardiometabolic_II	GGCT:O75223:OID30304:v1:Cardiometabolic_II	1	-0.0313626	0.0396879	0.429393	PPP	O75223	Chen et al.	beta-alanine	HMDB0000056	ENSG00000006625	GGCT	FALSE
91826	MR-IVW	GCST90200361	beta-alanine	GLA:P06280:OID30594:v1:Inflammation_II	GLA:P06280:OID30594:v1:Inflammation_II	1	-0.0606315	0.0401337	0.130855	PPP	P06280	Chen et al.	beta-alanine	HMDB0000056	ENSG00000102393	GLA	FALSE
91827	MR-IVW	GCST90200361	beta-alanine	GMPR2:Q9P2T1:OID30623:v1:Inflammation_II	GMPR2:Q9P2T1:OID30623:v1:Inflammation_II	1	-0.0306208	0.0400978	0.445074	PPP	Q9P2T1	Chen et al.	beta-alanine	HMDB0000056	ENSG00000100938	GMPR2	FALSE
91828	MR-IVW	GCST90200361	beta-alanine	GMPR:P36959:OID20641:v1:Inflammation	GMPR:P36959:OID20641:v1:Inflammation	1	0.00631534	0.0395873	0.873252	PPP	P36959	Chen et al.	beta-alanine	HMDB0000056	ENSG00000137198	GMPR	FALSE
91832	MR-IVW	GCST90200361	beta-alanine	GUK1:Q16774:OID30148:v1:Cardiometabolic_II	GUK1:Q16774:OID30148:v1:Cardiometabolic_II	1	-0.0177776	0.0402958	0.659084	PPP	Q16774	Chen et al.	beta-alanine	HMDB0000056	ENSG00000143774	GUK1	FALSE
91833	MR-IVW	GCST90200361	beta-alanine	HARS1:P12081:OID21086:v1:Neurology	HARS1:P12081:OID21086:v1:Neurology	1	-0.0222814	0.0397993	0.575585	PPP	P12081	Chen et al.	beta-alanine	HMDB0000056	ENSG00000170445	HARS	FALSE
91834	MR-IVW	GCST90200361	beta-alanine	HDDC2:Q7Z4H3:OID31447:v1:Oncology_II	HDDC2:Q7Z4H3:OID31447:v1:Oncology_II	1	0.0184465	0.0397351	0.642479	PPP	Q7Z4H3	Chen et al.	beta-alanine	HMDB0000056	ENSG00000111906	HDDC2	FALSE
91837	MR-IVW	GCST90200361	beta-alanine	HK2:P52789:OID20065:v1:Cardiometabolic	HK2:P52789:OID20065:v1:Cardiometabolic	1	-0.00283261	0.0401854	0.943805	PPP	P52789	Chen et al.	beta-alanine	HMDB0000056	ENSG00000159399	HK2	FALSE
91838	MR-IVW	GCST90200361	beta-alanine	HMGCL:P35914:OID30214:v1:Cardiometabolic_II	HMGCL:P35914:OID30214:v1:Cardiometabolic_II	1	-0.0767581	0.0401838	0.0561106	PPP	P35914	Chen et al.	beta-alanine	HMDB0000056	ENSG00000117305	HMGCL	FALSE
91839	MR-IVW	GCST90200361	beta-alanine	HMOX1:P09601:OID20217:v1:Cardiometabolic	HMOX1:P09601:OID20217:v1:Cardiometabolic	1	-0.00900312	0.0400631	0.822194	PPP	P09601	Chen et al.	beta-alanine	HMDB0000056	ENSG00000100292	HMOX1	FALSE
91841	MR-IVW	GCST90200361	beta-alanine	HMOX2:P30519:OID20887:v1:Neurology	HMOX2:P30519:OID20887:v1:Neurology	1	-0.0529891	0.0402581	0.188096	PPP	P30519	Chen et al.	beta-alanine	HMDB0000056	ENSG00000103415	HMOX2	FALSE
91842	MR-IVW	GCST90200361	beta-alanine	HNMT:P50135:OID20975:v1:Neurology	HNMT:P50135:OID20975:v1:Neurology	1	-0.0300103	0.040055	0.45372	PPP	P50135	Chen et al.	beta-alanine	HMDB0000056	ENSG00000150540	HNMT	FALSE
91844	MR-IVW	GCST90200361	beta-alanine	HRAS:P01112:OID31263:v1:Oncology_II	HRAS:P01112:OID31263:v1:Oncology_II	1	-0.0334445	0.0400441	0.403609	PPP	P01112	Chen et al.	beta-alanine	HMDB0000056	ENSG00000174775	HRAS	FALSE
91847	MR-IVW	GCST90200361	beta-alanine	IDO1:P14902:OID30230:v1:Cardiometabolic_II	IDO1:P14902:OID30230:v1:Cardiometabolic_II	1	-0.0611858	0.0401846	0.127854	PPP	P14902	Chen et al.	beta-alanine	HMDB0000056	ENSG00000131203	IDO1	FALSE
91848	MR-IVW	GCST90200361	beta-alanine	IDO1:P14902:OID30563:v1:Inflammation_II	IDO1:P14902:OID30563:v1:Inflammation_II	1	-0.0493259	0.0402223	0.220073	PPP	P14902	Chen et al.	beta-alanine	HMDB0000056	ENSG00000131203	IDO1	FALSE
91849	MR-IVW	GCST90200361	beta-alanine	IDO1:P14902:OID31050:v1:Neurology_II	IDO1:P14902:OID31050:v1:Neurology_II	1	-0.0656976	0.0396878	0.0978517	PPP	P14902	Chen et al.	beta-alanine	HMDB0000056	ENSG00000131203	IDO1	FALSE
91850	MR-IVW	GCST90200361	beta-alanine	IDO1:P14902:OID31474:v1:Oncology_II	IDO1:P14902:OID31474:v1:Oncology_II	1	-0.0615983	0.0397338	0.121075	PPP	P14902	Chen et al.	beta-alanine	HMDB0000056	ENSG00000131203	IDO1	FALSE
91853	MR-IVW	GCST90200361	beta-alanine	IL18R1:Q13478:OID20652:v1:Inflammation	IL18R1:Q13478:OID20652:v1:Inflammation	1	-0.0771029	0.0395851	0.0514418	PPP	Q13478	Chen et al.	beta-alanine	HMDB0000056	ENSG00000115604	IL18R1	FALSE
91854	MR-IVW	GCST90200361	beta-alanine	IL18RAP:O95256:OID20900:v1:Neurology	IL18RAP:O95256:OID20900:v1:Neurology	1	0.0353723	0.0400597	0.377241	PPP	O95256	Chen et al.	beta-alanine	HMDB0000056	ENSG00000115607	IL18RAP	FALSE
91856	MR-IVW	GCST90200361	beta-alanine	IL1R1:P14778:OID21116:v1:Neurology	IL1R1:P14778:OID21116:v1:Neurology	1	0.0392742	0.0398344	0.324164	PPP	P14778	Chen et al.	beta-alanine	HMDB0000056	ENSG00000115594	IL1R1	FALSE
91859	MR-IVW	GCST90200361	beta-alanine	IL1RAP:Q9NPH3:OID21126:v1:Neurology	IL1RAP:Q9NPH3:OID21126:v1:Neurology	1	0.0530846	0.0397984	0.182257	PPP	Q9NPH3	Chen et al.	beta-alanine	HMDB0000056	ENSG00000196083	IL1RAP	FALSE
91861	MR-IVW	GCST90200361	beta-alanine	IL1RL1:Q01638:OID20250:v1:Cardiometabolic	IL1RL1:Q01638:OID20250:v1:Cardiometabolic	1	-0.0578676	0.0396379	0.144316	PPP	Q01638	Chen et al.	beta-alanine	HMDB0000056	ENSG00000115602	IL1RL1	FALSE
91863	MR-IVW	GCST90200361	beta-alanine	IL1RL2:Q9HB29:OID20487:v1:Inflammation	IL1RL2:Q9HB29:OID20487:v1:Inflammation	1	-0.014977	0.0401604	0.709201	PPP	Q9HB29	Chen et al.	beta-alanine	HMDB0000056	ENSG00000115598	IL1RL2	FALSE
91867	MR-IVW	GCST90200361	beta-alanine	INPP1:P49441:OID21345:v1:Oncology	INPP1:P49441:OID21345:v1:Oncology	1	-0.00633706	0.0398907	0.873779	PPP	P49441	Chen et al.	beta-alanine	HMDB0000056	ENSG00000151689	INPP1	FALSE
91868	MR-IVW	GCST90200361	beta-alanine	INPPL1:O15357:OID21314:v1:Oncology	INPPL1:O15357:OID21314:v1:Oncology	1	-0.0620749	0.0398893	0.119665	PPP	O15357	Chen et al.	beta-alanine	HMDB0000056	ENSG00000165458	INPPL1	FALSE
91870	MR-IVW	GCST90200361	beta-alanine	KDM3A:Q9Y4C1:OID30426:v1:Inflammation_II	KDM3A:Q9Y4C1:OID30426:v1:Inflammation_II	1	-0.00656175	0.0402232	0.870413	PPP	Q9Y4C1	Chen et al.	beta-alanine	HMDB0000056	ENSG00000115548	KDM3A	FALSE
91871	MR-IVW	GCST90200361	beta-alanine	KHK:P50053:OID30241:v1:Cardiometabolic_II	KHK:P50053:OID30241:v1:Cardiometabolic_II	1	-0.10435	0.0401819	0.00940585	PPP	P50053	Chen et al.	beta-alanine	HMDB0000056	ENSG00000138030	KHK	FALSE
91875	MR-IVW	GCST90200361	beta-alanine	KYNU:Q16719:OID20669:v1:Inflammation	KYNU:Q16719:OID20669:v1:Inflammation	1	-0.0466247	0.0395865	0.238879	PPP	Q16719	Chen et al.	beta-alanine	HMDB0000056	ENSG00000115919	KYNU	FALSE
91878	MR-IVW	GCST90200361	beta-alanine	LYPLA2:O95372:OID30817:v1:Neurology_II	LYPLA2:O95372:OID30817:v1:Neurology_II	1	-0.0581119	0.0402916	0.149223	PPP	O95372	Chen et al.	beta-alanine	HMDB0000056	ENSG00000011009	LYPLA2	FALSE
91880	MR-IVW	GCST90200361	beta-alanine	MARS1:P56192:OID30658:v1:Inflammation_II	MARS1:P56192:OID30658:v1:Inflammation_II	1	-0.0293312	0.0401347	0.46489	PPP	P56192	Chen et al.	beta-alanine	HMDB0000056	ENSG00000166986	MARS1	FALSE
91881	MR-IVW	GCST90200361	beta-alanine	MGLL:Q99685:OID20711:v1:Inflammation	MGLL:Q99685:OID20711:v1:Inflammation	1	-0.0449676	0.0397415	0.257844	PPP	Q99685	Chen et al.	beta-alanine	HMDB0000056	ENSG00000074416	MGLL	FALSE
91885	MR-IVW	GCST90200361	beta-alanine	MSRA:Q9UJ68:OID21513:v1:Oncology	MSRA:Q9UJ68:OID21513:v1:Oncology	1	-0.0301834	0.0397196	0.447307	PPP	Q9UJ68	Chen et al.	beta-alanine	HMDB0000056	ENSG00000175806	MSRA	FALSE
91888	MR-IVW	GCST90200361	beta-alanine	MTR:Q99707:OID30110:v1:Cardiometabolic_II	MTR:Q99707:OID30110:v1:Cardiometabolic_II	1	0.000261775	0.0402959	0.994817	PPP	Q99707	Chen et al.	beta-alanine	HMDB0000056	ENSG00000116984	MTR	FALSE
91889	MR-IVW	GCST90200361	beta-alanine	MVK:Q03426:OID20459:v1:Inflammation	MVK:Q03426:OID20459:v1:Inflammation	1	-0.0919436	0.0401573	0.0220454	PPP	Q03426	Chen et al.	beta-alanine	HMDB0000056	ENSG00000110921	MVK	FALSE
91892	MR-IVW	GCST90200361	beta-alanine	NADK:O95544:OID20178:v1:Cardiometabolic	NADK:O95544:OID20178:v1:Cardiometabolic	1	-0.0155095	0.0397958	0.696738	PPP	O95544	Chen et al.	beta-alanine	HMDB0000056	ENSG00000008130	NADK	FALSE
91895	MR-IVW	GCST90200361	beta-alanine	NAMPT:P43490:OID21227:v1:Oncology	NAMPT:P43490:OID21227:v1:Oncology	1	-0.0342649	0.0402679	0.394812	PPP	P43490	Chen et al.	beta-alanine	HMDB0000056	ENSG00000105835	NAMPT	FALSE
91896	MR-IVW	GCST90200361	beta-alanine	NAPRT:Q6XQN6:OID31114:v1:Neurology_II	NAPRT:Q6XQN6:OID31114:v1:Neurology_II	1	-0.0388094	0.0397012	0.328303	PPP	Q6XQN6	Chen et al.	beta-alanine	HMDB0000056	ENSG00000147813	NAPRT	FALSE
91897	MR-IVW	GCST90200361	beta-alanine	NARS1:O43776:OID31035:v1:Neurology_II	NARS1:O43776:OID31035:v1:Neurology_II	1	-0.0560691	0.0396883	0.157733	PPP	O43776	Chen et al.	beta-alanine	HMDB0000056	ENSG00000134440	NARS1	FALSE
91900	MR-IVW	GCST90200361	beta-alanine	NME1:P15531:OID30451:v1:Inflammation_II	NME1:P15531:OID30451:v1:Inflammation_II	1	-0.0354949	0.0402227	0.377529	PPP	P15531	Chen et al.	beta-alanine	HMDB0000056	ENSG00000239672	NME1	FALSE
91901	MR-IVW	GCST90200361	beta-alanine	NME3:Q13232:OID20789:v1:Inflammation	NME3:Q13232:OID20789:v1:Inflammation	1	0.0553221	0.0397818	0.164335	PPP	Q13232	Chen et al.	beta-alanine	HMDB0000056	ENSG00000103024	NME3	FALSE
91902	MR-IVW	GCST90200361	beta-alanine	NOS1:P29475:OID20863:v1:Neurology	NOS1:P29475:OID20863:v1:Neurology	1	-0.0681643	0.0402574	0.0904155	PPP	P29475	Chen et al.	beta-alanine	HMDB0000056	ENSG00000089250	NOS1	FALSE
91903	MR-IVW	GCST90200361	beta-alanine	NOS2:P35228:OID30087:v1:Cardiometabolic_II	NOS2:P35228:OID30087:v1:Cardiometabolic_II	1	0.00328326	0.0402959	0.935061	PPP	P35228	Chen et al.	beta-alanine	HMDB0000056	ENSG00000007171	NOS2	FALSE
91904	MR-IVW	GCST90200361	beta-alanine	NOS3:P29474:OID20834:v1:Neurology	NOS3:P29474:OID20834:v1:Neurology	1	-0.0345187	0.0402587	0.391212	PPP	P29474	Chen et al.	beta-alanine	HMDB0000056	ENSG00000164867	NOS3	FALSE
91905	MR-IVW	GCST90200361	beta-alanine	NPL:Q9BXD5:OID30329:v1:Cardiometabolic_II	NPL:Q9BXD5:OID30329:v1:Cardiometabolic_II	1	-0.0744329	0.0396476	0.0604684	PPP	Q9BXD5	Chen et al.	beta-alanine	HMDB0000056	ENSG00000135838	NPL	FALSE
91909	MR-IVW	GCST90200361	beta-alanine	OPLAH:O14841:OID30201:v1:Cardiometabolic_II	OPLAH:O14841:OID30201:v1:Cardiometabolic_II	1	-0.0269939	0.0401857	0.501756	PPP	O14841	Chen et al.	beta-alanine	HMDB0000056	ENSG00000178814	OPLAH	FALSE
91910	MR-IVW	GCST90200361	beta-alanine	OXCT1:P55809:OID30227:v1:Cardiometabolic_II	OXCT1:P55809:OID30227:v1:Cardiometabolic_II	1	0.00234021	0.040186	0.953562	PPP	P55809	Chen et al.	beta-alanine	HMDB0000056	ENSG00000083720	OXCT1	FALSE
91914	MR-IVW	GCST90200361	beta-alanine	PAFAH1B3:Q15102:OID30998:v1:Neurology_II	PAFAH1B3:Q15102:OID30998:v1:Neurology_II	1	-0.0766984	0.0396872	0.0532892	PPP	Q15102	Chen et al.	beta-alanine	HMDB0000056	ENSG00000079462	PAFAH1B3	FALSE
91916	MR-IVW	GCST90200361	beta-alanine	PAM:P19021:OID20291:v1:Cardiometabolic	PAM:P19021:OID20291:v1:Cardiometabolic	1	-0.0132094	0.0396741	0.739174	PPP	P19021	Chen et al.	beta-alanine	HMDB0000056	ENSG00000145730	PAM	FALSE
91919	MR-IVW	GCST90200361	beta-alanine	PCYT2:Q99447:OID31519:v1:Oncology_II	PCYT2:Q99447:OID31519:v1:Oncology_II	1	-0.027753	0.0397349	0.484894	PPP	Q99447	Chen et al.	beta-alanine	HMDB0000056	ENSG00000185813	PCYT2	FALSE
91922	MR-IVW	GCST90200361	beta-alanine	PHOSPHO1:Q8TCT1:OID20922:v1:Neurology	PHOSPHO1:Q8TCT1:OID20922:v1:Neurology	1	0.0229276	0.0399484	0.566015	PPP	Q8TCT1	Chen et al.	beta-alanine	HMDB0000056	ENSG00000173868	PHOSPHO1	FALSE
91923	MR-IVW	GCST90200361	beta-alanine	PHYKPL:Q8IUZ5:OID30634:v1:Inflammation_II	PHYKPL:Q8IUZ5:OID30634:v1:Inflammation_II	1	-0.0150059	0.0400981	0.708232	PPP	Q8IUZ5	Chen et al.	beta-alanine	HMDB0000056	ENSG00000175309	PHYKPL	FALSE
91926	MR-IVW	GCST90200361	beta-alanine	PKLR:P30613:OID20682:v1:Inflammation	PKLR:P30613:OID20682:v1:Inflammation	1	-0.00343008	0.0397794	0.931285	PPP	P30613	Chen et al.	beta-alanine	HMDB0000056	ENSG00000143627	PKLR	FALSE
91927	MR-IVW	GCST90200361	beta-alanine	PLA2G7:Q13093:OID21105:v1:Neurology	PLA2G7:Q13093:OID21105:v1:Neurology	1	0.0328728	0.039799	0.408821	PPP	Q13093	Chen et al.	beta-alanine	HMDB0000056	ENSG00000146070	PLA2G7	FALSE
91931	MR-IVW	GCST90200361	beta-alanine	PMVK:Q15126:OID20850:v1:Neurology	PMVK:Q15126:OID20850:v1:Neurology	1	-0.0494888	0.040295	0.219386	PPP	Q15126	Chen et al.	beta-alanine	HMDB0000056	ENSG00000163344	PMVK	FALSE
91934	MR-IVW	GCST90200361	beta-alanine	PPT1:P50897:OID30947:v1:Neurology_II	PPT1:P50897:OID30947:v1:Neurology_II	1	0.0157225	0.0402011	0.695727	PPP	P50897	Chen et al.	beta-alanine	HMDB0000056	ENSG00000131238	PPT1	FALSE
91936	MR-IVW	GCST90200361	beta-alanine	RAB10:P61026:OID30357:v1:Cardiometabolic_II	RAB10:P61026:OID30357:v1:Cardiometabolic_II	1	-0.0618941	0.0396482	0.118505	PPP	P61026	Chen et al.	beta-alanine	HMDB0000056	ENSG00000084733	RAB10	FALSE
91939	MR-IVW	GCST90200361	beta-alanine	RAB27B:O00194:OID30354:v1:Cardiometabolic_II	RAB27B:O00194:OID30354:v1:Cardiometabolic_II	1	-0.0654625	0.0396481	0.0987201	PPP	O00194	Chen et al.	beta-alanine	HMDB0000056	ENSG00000041353	RAB27B	FALSE
91940	MR-IVW	GCST90200361	beta-alanine	RAB2B:Q8WUD1:OID31362:v1:Oncology_II	RAB2B:Q8WUD1:OID31362:v1:Oncology_II	1	-0.0437757	0.0397457	0.270724	PPP	Q8WUD1	Chen et al.	beta-alanine	HMDB0000056	ENSG00000129472	RAB2B	FALSE
91941	MR-IVW	GCST90200361	beta-alanine	RAB6B:Q9NRW1:OID20817:v1:Neurology	RAB6B:Q9NRW1:OID20817:v1:Neurology	1	-0.0255604	0.0402589	0.525494	PPP	Q9NRW1	Chen et al.	beta-alanine	HMDB0000056	ENSG00000154917	RAB6B	FALSE
91943	MR-IVW	GCST90200361	beta-alanine	RAC3:P60763:OID30958:v1:Neurology_II	RAC3:P60763:OID30958:v1:Neurology_II	1	0.0179094	0.0402011	0.655962	PPP	P60763	Chen et al.	beta-alanine	HMDB0000056	ENSG00000169750	RAC3	FALSE
91944	MR-IVW	GCST90200361	beta-alanine	RALB:P11234:OID30567:v1:Inflammation_II	RALB:P11234:OID30567:v1:Inflammation_II	1	0.0243539	0.0402229	0.544865	PPP	P11234	Chen et al.	beta-alanine	HMDB0000056	ENSG00000144118	RALB	FALSE
91945	MR-IVW	GCST90200361	beta-alanine	RAP1A:P62834:OID30452:v1:Inflammation_II	RAP1A:P62834:OID30452:v1:Inflammation_II	1	0.0338379	0.0402227	0.4002	PPP	P62834	Chen et al.	beta-alanine	HMDB0000056	ENSG00000116473	RAP1A	FALSE
91947	MR-IVW	GCST90200361	beta-alanine	RBKS:Q9H477:OID20986:v1:Neurology	RBKS:Q9H477:OID20986:v1:Neurology	1	-0.0480463	0.0402816	0.232963	PPP	Q9H477	Chen et al.	beta-alanine	HMDB0000056	ENSG00000171174	RBKS	FALSE
91953	MR-IVW	GCST90200361	beta-alanine	SAT1:P21673:OID30111:v1:Cardiometabolic_II	SAT1:P21673:OID30111:v1:Cardiometabolic_II	1	0.00901455	0.0402959	0.822984	PPP	P21673	Chen et al.	beta-alanine	HMDB0000056	ENSG00000130066	SAT1	FALSE
91955	MR-IVW	GCST90200361	beta-alanine	SAT2:Q96F10:OID31306:v1:Oncology_II	SAT2:Q96F10:OID31306:v1:Oncology_II	1	0.0417809	0.0400084	0.296345	PPP	Q96F10	Chen et al.	beta-alanine	HMDB0000056	ENSG00000141504	SAT2	FALSE
91956	MR-IVW	GCST90200361	beta-alanine	SCLY:Q96I15:OID21425:v1:Oncology	SCLY:Q96I15:OID21425:v1:Oncology	1	-0.0808851	0.0397022	0.0416206	PPP	Q96I15	Chen et al.	beta-alanine	HMDB0000056	ENSG00000132330	SCLY	FALSE
91957	MR-IVW	GCST90200361	beta-alanine	SDHB:P21912:OID31436:v1:Oncology_II	SDHB:P21912:OID31436:v1:Oncology_II	1	-0.113123	0.0397304	0.00440985	PPP	P21912	Chen et al.	beta-alanine	HMDB0000056	ENSG00000117118	SDHB	FALSE
91961	MR-IVW	GCST90200361	beta-alanine	SETMAR:Q53H47:OID20948:v1:Neurology	SETMAR:Q53H47:OID20948:v1:Neurology	1	-0.014844	0.0400258	0.710741	PPP	Q53H47	Chen et al.	beta-alanine	HMDB0000056	ENSG00000170364	SETMAR	FALSE
91962	MR-IVW	GCST90200361	beta-alanine	SHMT1:P34896:OID20714:v1:Inflammation	SHMT1:P34896:OID20714:v1:Inflammation	1	-0.0683068	0.0397405	0.0856473	PPP	P34896	Chen et al.	beta-alanine	HMDB0000056	ENSG00000176974	SHMT1	FALSE
91963	MR-IVW	GCST90200361	beta-alanine	SIRT1:Q96EB6:OID30439:v1:Inflammation_II	SIRT1:Q96EB6:OID30439:v1:Inflammation_II	1	-0.0285513	0.0402229	0.477811	PPP	Q96EB6	Chen et al.	beta-alanine	HMDB0000056	ENSG00000096717	SIRT1	FALSE
91965	MR-IVW	GCST90200361	beta-alanine	SIRT2:Q8IXJ6:OID21375:v1:Oncology	SIRT2:Q8IXJ6:OID21375:v1:Oncology	1	-0.0157361	0.0398906	0.693226	PPP	Q8IXJ6	Chen et al.	beta-alanine	HMDB0000056	ENSG00000068903	SIRT2	FALSE
91968	MR-IVW	GCST90200361	beta-alanine	SLC16A1:P53985:OID20799:v1:Neurology	SLC16A1:P53985:OID20799:v1:Neurology	1	-0.00138016	0.0402592	0.972652	PPP	P53985	Chen et al.	beta-alanine	HMDB0000056	ENSG00000155380	SLC16A1	FALSE
91969	MR-IVW	GCST90200361	beta-alanine	SLC1A4:P43007:OID30926:v1:Neurology_II	SLC1A4:P43007:OID30926:v1:Neurology_II	1	-0.0477425	0.0402004	0.234986	PPP	P43007	Chen et al.	beta-alanine	HMDB0000056	ENSG00000115902	SLC1A4	FALSE
91972	MR-IVW	GCST90200361	beta-alanine	SMPD3:Q9NY59:OID30477:v1:Inflammation_II	SMPD3:Q9NY59:OID30477:v1:Inflammation_II	1	-0.0367788	0.0402227	0.360517	PPP	Q9NY59	Chen et al.	beta-alanine	HMDB0000056	ENSG00000103056	SMPD3	FALSE
91973	MR-IVW	GCST90200361	beta-alanine	SMS:P52788:OID30853:v1:Neurology_II	SMS:P52788:OID30853:v1:Neurology_II	1	-0.00913654	0.0402928	0.820615	PPP	P52788	Chen et al.	beta-alanine	HMDB0000056	ENSG00000102172	SMS	FALSE
91977	MR-IVW	GCST90200361	beta-alanine	SPTLC1:O15269:OID31086:v1:Neurology_II	SPTLC1:O15269:OID31086:v1:Neurology_II	1	-0.000158909	0.0397017	0.996806	PPP	O15269	Chen et al.	beta-alanine	HMDB0000056	ENSG00000090054	SPTLC1	FALSE
91979	MR-IVW	GCST90200361	beta-alanine	SULT1A1:P50225:OID21031:v1:Neurology	SULT1A1:P50225:OID21031:v1:Neurology	1	-0.0371475	0.0396375	0.348665	PPP	P50225	Chen et al.	beta-alanine	HMDB0000056	ENSG00000196502	SULT1A1	FALSE
91981	MR-IVW	GCST90200361	beta-alanine	SUOX:P51687:OID31031:v1:Neurology_II	SUOX:P51687:OID31031:v1:Neurology_II	1	-0.0451091	0.0396887	0.255716	PPP	P51687	Chen et al.	beta-alanine	HMDB0000056	ENSG00000139531	SUOX	FALSE
91982	MR-IVW	GCST90200361	beta-alanine	TARS1:P26639:OID31343:v1:Oncology_II	TARS1:P26639:OID31343:v1:Oncology_II	1	-0.00515116	0.0397464	0.896882	PPP	P26639	Chen et al.	beta-alanine	HMDB0000056	ENSG00000113407	TARS	FALSE
91983	MR-IVW	GCST90200361	beta-alanine	TDO2:P48775:OID30910:v1:Neurology_II	TDO2:P48775:OID30910:v1:Neurology_II	1	-0.0864618	0.0401984	0.031486	PPP	P48775	Chen et al.	beta-alanine	HMDB0000056	ENSG00000151790	TDO2	FALSE
91984	MR-IVW	GCST90200361	beta-alanine	THTPA:Q9BU02:OID31375:v1:Oncology_II	THTPA:Q9BU02:OID31375:v1:Oncology_II	1	-0.0493499	0.0397855	0.214828	PPP	Q9BU02	Chen et al.	beta-alanine	HMDB0000056	ENSG00000259431	THTPA	FALSE
91986	MR-IVW	GCST90200361	beta-alanine	TIGAR:Q9NQ88:OID20894:v1:Neurology	TIGAR:Q9NQ88:OID20894:v1:Neurology	1	0.0275244	0.0402963	0.494574	PPP	Q9NQ88	Chen et al.	beta-alanine	HMDB0000056	ENSG00000078237	TIGAR	FALSE
91988	MR-IVW	GCST90200361	beta-alanine	TK1:P04183:OID31294:v1:Oncology_II	TK1:P04183:OID31294:v1:Oncology_II	1	-0.030273	0.0400087	0.449254	PPP	P04183	Chen et al.	beta-alanine	HMDB0000056	ENSG00000167900	TK1	FALSE
91990	MR-IVW	GCST90200361	beta-alanine	TPK1:Q9H3S4:OID30338:v1:Cardiometabolic_II	TPK1:Q9H3S4:OID30338:v1:Cardiometabolic_II	1	-0.00815815	0.0396496	0.836982	PPP	Q9H3S4	Chen et al.	beta-alanine	HMDB0000056	ENSG00000196511	TPK1	FALSE
91991	MR-IVW	GCST90200361	beta-alanine	TREH:O43280:OID30388:v1:Cardiometabolic_II	TREH:O43280:OID30388:v1:Cardiometabolic_II	1	-0.0972097	0.0396567	0.0142348	PPP	O43280	Chen et al.	beta-alanine	HMDB0000056	ENSG00000118094	TREH	FALSE
91992	MR-IVW	GCST90200361	beta-alanine	TYMP:P19971:OID20234:v1:Cardiometabolic	TYMP:P19971:OID20234:v1:Cardiometabolic	1	0.000311987	0.0399444	0.993768	PPP	P19971	Chen et al.	beta-alanine	HMDB0000056	ENSG00000025708	TYMP	FALSE
91994	MR-IVW	GCST90200361	beta-alanine	UPB1:Q9UBR1:OID30352:v1:Cardiometabolic_II	UPB1:Q9UBR1:OID30352:v1:Cardiometabolic_II	1	-0.0787993	0.0396474	0.0468664	PPP	Q9UBR1	Chen et al.	beta-alanine	HMDB0000056	ENSG00000100024	UPB1	FALSE
91996	MR-IVW	GCST90200361	beta-alanine	VNN1:O95497:OID30711:v1:Inflammation_II	VNN1:O95497:OID30711:v1:Inflammation_II	1	-0.0284011	0.0396243	0.473522	PPP	O95497	Chen et al.	beta-alanine	HMDB0000056	ENSG00000112299	VNN1	FALSE
91997	MR-IVW	GCST90200361	beta-alanine	VNN2:O95498:OID21310:v1:Oncology	VNN2:O95498:OID21310:v1:Oncology	1	-0.0174429	0.0398906	0.661917	PPP	O95498	Chen et al.	beta-alanine	HMDB0000056	ENSG00000112303	VNN2	FALSE
91998	MR-IVW	GCST90200361	beta-alanine	WARS:P23381:OID21084:v1:Neurology	WARS:P23381:OID21084:v1:Neurology	1	0.0399334	0.0397989	0.315677	PPP	P23381	Chen et al.	beta-alanine	HMDB0000056	ENSG00000140105	WARS	FALSE
91999	MR-IVW	GCST90200361	beta-alanine	YARS1:P54577:OID31494:v1:Oncology_II	YARS1:P54577:OID31494:v1:Oncology_II	1	-0.0480683	0.0397344	0.226378	PPP	P54577	Chen et al.	beta-alanine	HMDB0000056	ENSG00000134684	YARS	FALSE
92000	MR-IVW	GCST90200362	succinate	10024_44_HOGA1_HOGA1	10024_44_HOGA1_HOGA1	1	-0.111177	0.0866444	0.199444	DeCODE	Q86XE5	Chen et al.	succinate	HMDB0000254	ENSG00000241935	HOGA1	FALSE
92001	MR-IVW	GCST90200362	succinate	10086_39_CBS_CBS	10086_39_CBS_CBS	1	-0.105308	0.0866446	0.224214	DeCODE	P35520	Chen et al.	succinate	HMDB0000254	ENSG00000160200	CBS	FALSE
92002	MR-IVW	GCST90200362	succinate	10531_18_NRAS_RASN	10531_18_NRAS_RASN	1	0.164152	0.086642	0.0581447	DeCODE	P01111	Chen et al.	succinate	HMDB0000254	ENSG00000213281	NRAS	FALSE
92003	MR-IVW	GCST90200362	succinate	10612_18_PLOD3_PLOD3	10612_18_PLOD3_PLOD3	1	0.0102596	0.0866464	0.905745	DeCODE	O60568	Chen et al.	succinate	HMDB0000254	ENSG00000106397	PLOD3	FALSE
92004	MR-IVW	GCST90200362	succinate	11098_1_PDXK_PDXK	11098_1_PDXK_PDXK	1	0.0298637	0.0866426	0.730337	DeCODE	O00764	Chen et al.	succinate	HMDB0000254	ENSG00000160209	PDXK	FALSE
92005	MR-IVW	GCST90200362	succinate	11241_8_ASL_ARLY	11241_8_ASL_ARLY	1	0.0114638	0.0866427	0.894738	DeCODE	P04424	Chen et al.	succinate	HMDB0000254	ENSG00000126522	ASL	FALSE
92006	MR-IVW	GCST90200362	succinate	11247_20_NAGS_NAGS	11247_20_NAGS_NAGS	1	-0.0561103	0.0866423	0.517238	DeCODE	Q8N159	Chen et al.	succinate	HMDB0000254	ENSG00000161653	NAGS	FALSE
92007	MR-IVW	GCST90200362	succinate	11280_6_GAD1_DCE1	11280_6_GAD1_DCE1	1	-0.105954	0.0866409	0.221363	DeCODE	Q99259	Chen et al.	succinate	HMDB0000254	ENSG00000128683	GAD1	FALSE
92008	MR-IVW	GCST90200362	succinate	11348_132_P4HA2_P4HA2	11348_132_P4HA2_P4HA2	1	-0.0578291	0.0866422	0.504486	DeCODE	O15460	Chen et al.	succinate	HMDB0000254	ENSG00000072682	P4HA2	FALSE
92009	MR-IVW	GCST90200362	succinate	11361_73_TYMP_TP	11361_73_TYMP_TP	1	-0.0634718	0.0866421	0.463818	DeCODE	P19971	Chen et al.	succinate	HMDB0000254	ENSG00000025708	TYMP	FALSE
92010	MR-IVW	GCST90200362	succinate	11368_32_AK2_KAD2	11368_32_AK2_KAD2	1	0.032922	0.0866426	0.703964	DeCODE	P54819	Chen et al.	succinate	HMDB0000254	ENSG00000004455	AK2	FALSE
92011	MR-IVW	GCST90200362	succinate	11377_19_ADH7_ADH7	11377_19_ADH7_ADH7	1	-0.220474	0.0866348	0.0109321	DeCODE	P40394	Chen et al.	succinate	HMDB0000254	ENSG00000196344	ADH7	FALSE
92012	MR-IVW	GCST90200362	succinate	11381_56_PRPS1_PRPS1	11381_56_PRPS1_PRPS1	1	-0.0817442	0.0866417	0.345438	DeCODE	P60891	Chen et al.	succinate	HMDB0000254	ENSG00000147224	PRPS1	FALSE
92013	MR-IVW	GCST90200362	succinate	11382_5_BLVRA_BIEA	11382_5_BLVRA_BIEA	1	-0.0329999	0.0866426	0.703297	DeCODE	P53004	Chen et al.	succinate	HMDB0000254	ENSG00000106605	BLVRA	FALSE
92014	MR-IVW	GCST90200362	succinate	11391_69_MVK_MVK	11391_69_MVK_MVK	1	-0.0594959	0.0866422	0.492281	DeCODE	Q03426	Chen et al.	succinate	HMDB0000254	ENSG00000110921	MVK	FALSE
92015	MR-IVW	GCST90200362	succinate	11402_17_KMT2C_KMT2C	11402_17_KMT2C_KMT2C	1	-0.0917262	0.0866414	0.289742	DeCODE	Q8NEZ4	Chen et al.	succinate	HMDB0000254	ENSG00000055609	KMT2C	FALSE
92016	MR-IVW	GCST90200362	succinate	11424_4_FAH_FAAA	11424_4_FAH_FAAA	1	-0.0825233	0.0866417	0.34086	DeCODE	P16930	Chen et al.	succinate	HMDB0000254	ENSG00000103876	FAH	FALSE
92017	MR-IVW	GCST90200362	succinate	11441_11_PYGL_PYGL	11441_11_PYGL_PYGL	1	0.0460241	0.0866424	0.595283	DeCODE	P06737	Chen et al.	succinate	HMDB0000254	ENSG00000100504	PYGL	FALSE
92018	MR-IVW	GCST90200362	succinate	11448_34_GALK1_GALK1	11448_34_GALK1_GALK1	1	0.0206	0.0866427	0.812069	DeCODE	P51570	Chen et al.	succinate	HMDB0000254	ENSG00000108479	GALK1	FALSE
92019	MR-IVW	GCST90200362	succinate	11572_4_DNM2_DYN2	11572_4_DNM2_DYN2	1	0.0328816	0.0866426	0.70431	DeCODE	P50570	Chen et al.	succinate	HMDB0000254	ENSG00000079805	DNM2	FALSE
92020	MR-IVW	GCST90200362	succinate	11645_9_P4HA1_P4HA1	11645_9_P4HA1_P4HA1	1	-0.0799779	0.0866417	0.355961	DeCODE	P13674	Chen et al.	succinate	HMDB0000254	ENSG00000122884	P4HA1	FALSE
92021	MR-IVW	GCST90200362	succinate	11653_69_SLC6A9_SC6A9	11653_69_SLC6A9_SC6A9	1	0.0159756	0.0866427	0.853712	DeCODE	P48067	Chen et al.	succinate	HMDB0000254	ENSG00000196517	SLC6A9	FALSE
92022	MR-IVW	GCST90200362	succinate	11709_29_CPT1B_CPT1B	11709_29_CPT1B_CPT1B	1	-0.109763	0.0866408	0.2052	DeCODE	Q92523	Chen et al.	succinate	HMDB0000254	ENSG00000205560	CPT1B	FALSE
92023	MR-IVW	GCST90200362	succinate	12018_84_TPK1_TPK1	12018_84_TPK1_TPK1	1	-0.00639658	0.0866428	0.941148	DeCODE	Q9H3S4	Chen et al.	succinate	HMDB0000254	ENSG00000196511	TPK1	FALSE
92024	MR-IVW	GCST90200362	succinate	12334_25_SHMT1_cSHMT	12334_25_SHMT1_cSHMT	1	-0.112892	0.0866407	0.192578	DeCODE	P34896	Chen et al.	succinate	HMDB0000254	ENSG00000176974	SHMT1	FALSE
92025	MR-IVW	GCST90200362	succinate	12340_17_AARS_SYAC	12340_17_AARS_SYAC	1	-0.0198594	0.0866427	0.818705	DeCODE	P49588	Chen et al.	succinate	HMDB0000254	ENSG00000090861	AARS	FALSE
92026	MR-IVW	GCST90200362	succinate	12348_46_SARS2_SYSM	12348_46_SARS2_SYSM	1	-0.0156548	0.0866427	0.856617	DeCODE	Q9NP81	Chen et al.	succinate	HMDB0000254	ENSG00000104835	SARS2	FALSE
92027	MR-IVW	GCST90200362	succinate	12374_8_PAFAH1B3_PA1B3	12374_8_PAFAH1B3_PA1B3	1	-0.0364242	0.0866426	0.674196	DeCODE	Q15102	Chen et al.	succinate	HMDB0000254	ENSG00000079462	PAFAH1B3	FALSE
92028	MR-IVW	GCST90200362	succinate	12395_86_DARS2_SYDM	12395_86_DARS2_SYDM	1	0.00131964	0.0866428	0.987848	DeCODE	Q6PI48	Chen et al.	succinate	HMDB0000254	ENSG00000117593	DARS2	FALSE
92029	MR-IVW	GCST90200362	succinate	12422_143_ALOX15B_LX15B	12422_143_ALOX15B_LX15B	1	-0.0561996	0.0866423	0.516571	DeCODE	O15296	Chen et al.	succinate	HMDB0000254	ENSG00000179593	ALOX15B	FALSE
92030	MR-IVW	GCST90200362	succinate	12425_104_ARF6_ARF6	12425_104_ARF6_ARF6	1	0.0157517	0.0866427	0.855739	DeCODE	P62330	Chen et al.	succinate	HMDB0000254	ENSG00000165527	ARF6	FALSE
92031	MR-IVW	GCST90200362	succinate	12428_2_LYPLAL1_LYPL1	12428_2_LYPLAL1_LYPL1	1	-0.0294057	0.0866426	0.734316	DeCODE	Q5VWZ2	Chen et al.	succinate	HMDB0000254	ENSG00000143353	LYPLAL1	FALSE
92032	MR-IVW	GCST90200362	succinate	12450_42_PMVK_PMVK	12450_42_PMVK_PMVK	1	-0.0874511	0.0866415	0.312809	DeCODE	Q15126	Chen et al.	succinate	HMDB0000254	ENSG00000163344	PMVK	FALSE
92033	MR-IVW	GCST90200362	succinate	12462_20_SETMAR_SETMR	12462_20_SETMAR_SETMR	1	-0.151662	0.086639	0.0800322	DeCODE	Q53H47	Chen et al.	succinate	HMDB0000254	ENSG00000170364	SETMAR	FALSE
92034	MR-IVW	GCST90200362	succinate	12476_50_TIGAR_TIGAR	12476_50_TIGAR_TIGAR	1	-0.150128	0.0866391	0.083131	DeCODE	Q9NQ88	Chen et al.	succinate	HMDB0000254	ENSG00000078237	TIGAR	FALSE
92035	MR-IVW	GCST90200362	succinate	12507_16_ITPKC_IP3KC	12507_16_ITPKC_IP3KC	1	-0.0795517	0.0866417	0.358531	DeCODE	Q96DU7	Chen et al.	succinate	HMDB0000254	ENSG00000086544	ITPKC	FALSE
92036	MR-IVW	GCST90200362	succinate	12515_45_UCK2_UCK2	12515_45_UCK2_UCK2	1	0.012719	0.0866427	0.883291	DeCODE	Q9BZX2	Chen et al.	succinate	HMDB0000254	ENSG00000143179	UCK2	FALSE
92037	MR-IVW	GCST90200362	succinate	12524_18_SAT2_SAT2	12524_18_SAT2_SAT2	1	-0.0892969	0.0866415	0.302706	DeCODE	Q96F10	Chen et al.	succinate	HMDB0000254	ENSG00000141504	SAT2	FALSE
92038	MR-IVW	GCST90200362	succinate	12581_39_IMPA2_IMPA2	12581_39_IMPA2_IMPA2	1	-0.124208	0.0866402	0.151684	DeCODE	O14732	Chen et al.	succinate	HMDB0000254	ENSG00000141401	IMPA2	FALSE
92039	MR-IVW	GCST90200362	succinate	12632_14_NAT1_ARY1	12632_14_NAT1_ARY1	1	0.0212751	0.0866427	0.80603	DeCODE	P18440	Chen et al.	succinate	HMDB0000254	ENSG00000171428	NAT1	FALSE
92040	MR-IVW	GCST90200362	succinate	12636_113_SMYD2_SMYD2	12636_113_SMYD2_SMYD2	1	-0.0322932	0.0866426	0.709359	DeCODE	Q9NRG4	Chen et al.	succinate	HMDB0000254	ENSG00000143499	SMYD2	FALSE
92041	MR-IVW	GCST90200362	succinate	12637_7_CRAT_CACP	12637_7_CRAT_CACP	1	0.0152796	0.0866427	0.860017	DeCODE	P43155	Chen et al.	succinate	HMDB0000254	ENSG00000095321	CRAT	FALSE
92042	MR-IVW	GCST90200362	succinate	12641_3_INPP5B_I5P2	12641_3_INPP5B_I5P2	1	-0.00618754	0.0866428	0.943068	DeCODE	P32019	Chen et al.	succinate	HMDB0000254	ENSG00000204084	INPP5B	FALSE
92043	MR-IVW	GCST90200362	succinate	12644_63_ADSS_PURA2	12644_63_ADSS_PURA2	1	0.0521854	0.0866423	0.546969	DeCODE	P30520	Chen et al.	succinate	HMDB0000254	ENSG00000035687	ADSS	FALSE
92044	MR-IVW	GCST90200362	succinate	12647_52_SETD2_SETD2	12647_52_SETD2_SETD2	1	-0.0458569	0.0866424	0.596621	DeCODE	Q9BYW2	Chen et al.	succinate	HMDB0000254	ENSG00000181555	SETD2	FALSE
92045	MR-IVW	GCST90200362	succinate	12658_72_PANK3_PANK3	12658_72_PANK3_PANK3	1	-0.0148192	0.0866427	0.864194	DeCODE	Q9H999	Chen et al.	succinate	HMDB0000254	ENSG00000120137	PANK3	FALSE
92046	MR-IVW	GCST90200362	succinate	12667_2_GDA_GUAD	12667_2_GDA_GUAD	1	-0.0821338	0.0866417	0.343144	DeCODE	Q9Y2T3	Chen et al.	succinate	HMDB0000254	ENSG00000119125	GDA	FALSE
92047	MR-IVW	GCST90200362	succinate	12675_14_DARS_SYDC	12675_14_DARS_SYDC	1	-0.0157005	0.0866427	0.856203	DeCODE	P14868	Chen et al.	succinate	HMDB0000254	ENSG00000115866	DARS	FALSE
92048	MR-IVW	GCST90200362	succinate	12686_15_MPST_THTM	12686_15_MPST_THTM	1	0.0306362	0.0866426	0.723645	DeCODE	P25325	Chen et al.	succinate	HMDB0000254	ENSG00000128309	MPST	FALSE
92049	MR-IVW	GCST90200362	succinate	12691_44_SHMT2_GLYM	12691_44_SHMT2_GLYM	1	-0.00805775	0.0866428	0.925904	DeCODE	P34897	Chen et al.	succinate	HMDB0000254	ENSG00000182199	SHMT2	FALSE
92050	MR-IVW	GCST90200362	succinate	12692_56_DOT1L_DOT1L	12692_56_DOT1L_DOT1L	1	-0.068473	0.086642	0.429354	DeCODE	Q8TEK3	Chen et al.	succinate	HMDB0000254	ENSG00000104885	DOT1L	FALSE
92051	MR-IVW	GCST90200362	succinate	12697_30_PIP4K2A_PI42A	12697_30_PIP4K2A_PI42A	1	-0.0177125	0.0866427	0.838016	DeCODE	P48426	Chen et al.	succinate	HMDB0000254	ENSG00000150867	PIP4K2A	FALSE
92052	MR-IVW	GCST90200362	succinate	12700_9_ACLY_ACLY	12700_9_ACLY_ACLY	1	-0.0653532	0.0866421	0.450675	DeCODE	P53396	Chen et al.	succinate	HMDB0000254	ENSG00000131473	ACLY	FALSE
92053	MR-IVW	GCST90200362	succinate	12786_61_GPCPD1_GDE5	12786_61_GPCPD1_GDE5	1	-0.0749138	0.0866419	0.387238	DeCODE	Q9NPB8	Chen et al.	succinate	HMDB0000254	ENSG00000125772	GPCPD1	FALSE
92054	MR-IVW	GCST90200362	succinate	12812_25_ACYP2_ACYP2	12812_25_ACYP2_ACYP2	1	-0.0535762	0.0866423	0.536337	DeCODE	P14621	Chen et al.	succinate	HMDB0000254	ENSG00000170634	ACYP2	FALSE
92055	MR-IVW	GCST90200362	succinate	12815_9_IARS_SYIC	12815_9_IARS_SYIC	1	-0.0393267	0.0866425	0.649904	DeCODE	P41252	Chen et al.	succinate	HMDB0000254	ENSG00000196305	IARS	FALSE
92056	MR-IVW	GCST90200362	succinate	12818_159_SLC14A2_UT2	12818_159_SLC14A2_UT2	1	0.0136301	0.0866427	0.874997	DeCODE	Q15849	Chen et al.	succinate	HMDB0000254	ENSG00000132874	SLC14A2	FALSE
92057	MR-IVW	GCST90200362	succinate	12881_17_RDH16_RDH16	12881_17_RDH16_RDH16	1	-0.0537638	0.0866423	0.534911	DeCODE	O75452	Chen et al.	succinate	HMDB0000254	ENSG00000139547	RDH16	FALSE
92058	MR-IVW	GCST90200362	succinate	12895_28_DGKB_DGKB	12895_28_DGKB_DGKB	1	-0.0330464	0.0866426	0.702899	DeCODE	Q9Y6T7	Chen et al.	succinate	HMDB0000254	ENSG00000136267	DGKB	FALSE
92059	MR-IVW	GCST90200362	succinate	12960_9_GCK_HXK4	12960_9_GCK_HXK4	1	-0.059339	0.0866422	0.493423	DeCODE	P35557	Chen et al.	succinate	HMDB0000254	ENSG00000106633	GCK	FALSE
92060	MR-IVW	GCST90200362	succinate	13059_33_RFK_RIFK	13059_33_RFK_RIFK	1	-0.0257809	0.0866427	0.766043	DeCODE	Q969G6	Chen et al.	succinate	HMDB0000254	ENSG00000135002	RFK	FALSE
92061	MR-IVW	GCST90200362	succinate	13083_18_VARS_SYVC	13083_18_VARS_SYVC	1	-0.125382	0.0866402	0.147854	DeCODE	P26640	Chen et al.	succinate	HMDB0000254	ENSG00000204394	VARS1	FALSE
92062	MR-IVW	GCST90200362	succinate	13130_150_HK2_HXK2	13130_150_HK2_HXK2	1	-0.00985974	0.0866428	0.909398	DeCODE	P52789	Chen et al.	succinate	HMDB0000254	ENSG00000159399	HK2	FALSE
92063	MR-IVW	GCST90200362	succinate	13131_5_HK1_HXK1	13131_5_HK1_HXK1	1	-0.0454052	0.0866424	0.600242	DeCODE	P19367	Chen et al.	succinate	HMDB0000254	ENSG00000156515	HK1	FALSE
92064	MR-IVW	GCST90200362	succinate	13430_50_SLC14A1_UT1	13430_50_SLC14A1_UT1	1	-0.00293674	0.0866391	0.97296	DeCODE	Q13336	Chen et al.	succinate	HMDB0000254	ENSG00000141469	SLC14A1	FALSE
92065	MR-IVW	GCST90200362	succinate	13473_55_ITPKA_IP3KA	13473_55_ITPKA_IP3KA	1	-0.0529957	0.0866386	0.540745	DeCODE	P23677	Chen et al.	succinate	HMDB0000254	ENSG00000137825	ITPKA	FALSE
92066	MR-IVW	GCST90200362	succinate	13494_6_CERS5_CERS5	13494_6_CERS5_CERS5	1	-0.0103723	0.0866391	0.904706	DeCODE	Q8N5B7	Chen et al.	succinate	HMDB0000254	ENSG00000139624	CERS5	FALSE
92067	MR-IVW	GCST90200362	succinate	13498_1_MIOX_MIOX	13498_1_MIOX_MIOX	1	0.00313936	0.0866391	0.971095	DeCODE	Q9UGB7	Chen et al.	succinate	HMDB0000254	ENSG00000100253	MIOX	FALSE
92068	MR-IVW	GCST90200362	succinate	13595_20_THTPA_THTPA	13595_20_THTPA_THTPA	1	-0.0351391	0.0866389	0.68505	DeCODE	Q9BU02	Chen et al.	succinate	HMDB0000254	ENSG00000259431	THTPA	FALSE
92069	MR-IVW	GCST90200362	succinate	13596_3_RAB27B_RB27B	13596_3_RAB27B_RB27B	1	-0.11719	0.0866368	0.176166	DeCODE	O00194	Chen et al.	succinate	HMDB0000254	ENSG00000041353	RAB27B	FALSE
92070	MR-IVW	GCST90200362	succinate	13623_4_MLL2_MLL2	13623_4_MLL2_MLL2	1	-0.0804607	0.086638	0.353045	DeCODE	O14686	Chen et al.	succinate	HMDB0000254	ENSG00000167548	KMT2D	FALSE
92071	MR-IVW	GCST90200362	succinate	13624_17_NADK_NADK	13624_17_NADK_NADK	1	0.0221455	0.086639	0.798255	DeCODE	O95544	Chen et al.	succinate	HMDB0000254	ENSG00000008130	NADK	FALSE
92072	MR-IVW	GCST90200362	succinate	13689_2_ODC1_Ornithine_decarboxylase	13689_2_ODC1_Ornithine_decarboxylase	1	-0.073416	0.0866309	0.39674	DeCODE	P11926	Chen et al.	succinate	HMDB0000254	ENSG00000115758	ODC1	FALSE
92073	MR-IVW	GCST90200362	succinate	13936_24_PGK2_PGK2	13936_24_PGK2_PGK2	1	-0.156303	0.0866277	0.0711841	DeCODE	P07205	Chen et al.	succinate	HMDB0000254	ENSG00000170950	PGK2	FALSE
92074	MR-IVW	GCST90200362	succinate	13941_82_FARS2_SYFM	13941_82_FARS2_SYFM	1	-0.0600977	0.0866311	0.487858	DeCODE	O95363	Chen et al.	succinate	HMDB0000254	ENSG00000145982	FARS2	FALSE
92075	MR-IVW	GCST90200362	succinate	13947_371_NUDT12_NUD12	13947_371_NUDT12_NUD12	1	-0.0257233	0.0866316	0.766522	DeCODE	Q9BQG2	Chen et al.	succinate	HMDB0000254	ENSG00000112874	NUDT12	FALSE
92076	MR-IVW	GCST90200362	succinate	13990_1_PC_pyruvate_carboxylase	13990_1_PC_pyruvate_carboxylase	1	-0.125271	0.0866292	0.148159	DeCODE	P11498	Chen et al.	succinate	HMDB0000254	ENSG00000173599	PC	FALSE
92077	MR-IVW	GCST90200362	succinate	13998_26_ADSSL1_PURA1	13998_26_ADSSL1_PURA1	1	0.0396689	0.0866315	0.647021	DeCODE	Q8N142	Chen et al.	succinate	HMDB0000254	ENSG00000185100	ADSSL1	FALSE
92078	MR-IVW	GCST90200362	succinate	14006_36_GNMT_GNMT	14006_36_GNMT_GNMT	1	-0.157276	0.0866277	0.0694409	DeCODE	Q14749	Chen et al.	succinate	HMDB0000254	ENSG00000124713	GNMT	FALSE
92079	MR-IVW	GCST90200362	succinate	14048_7_IL1RAP_IL_1_R_AcP	14048_7_IL1RAP_IL_1_R_AcP	1	0.0605736	0.0866311	0.484419	DeCODE	Q9NPH3	Chen et al.	succinate	HMDB0000254	ENSG00000196083	IL1RAP	FALSE
92080	MR-IVW	GCST90200362	succinate	14079_14_IL18R1_IL_18_Ra	14079_14_IL18R1_IL_18_Ra	1	-0.06583	0.086631	0.447321	DeCODE	Q13478	Chen et al.	succinate	HMDB0000254	ENSG00000115604	IL18R1	FALSE
92081	MR-IVW	GCST90200362	succinate	14083_25_SEPHS1_SPS1	14083_25_SEPHS1_SPS1	1	-0.0235365	0.0866316	0.785865	DeCODE	P49903	Chen et al.	succinate	HMDB0000254	ENSG00000086475	SEPHS1	FALSE
92082	MR-IVW	GCST90200362	succinate	14098_28_CARS_SYCC	14098_28_CARS_SYCC	1	-0.011854	0.0866317	0.891163	DeCODE	P49589	Chen et al.	succinate	HMDB0000254	ENSG00000110619	CARS	FALSE
92083	MR-IVW	GCST90200362	succinate	14226_120_BHMT2_BHMT2	14226_120_BHMT2_BHMT2	1	-0.0456215	0.0866314	0.59846	DeCODE	Q9H2M3	Chen et al.	succinate	HMDB0000254	ENSG00000132840	BHMT2	FALSE
92084	MR-IVW	GCST90200362	succinate	14271_23_RAB6B_RAB6B	14271_23_RAB6B_RAB6B	1	0.0475226	0.0866314	0.583307	DeCODE	Q9NRW1	Chen et al.	succinate	HMDB0000254	ENSG00000154917	RAB6B	FALSE
92085	MR-IVW	GCST90200362	succinate	14287_6_RAB5C_RAB5C	14287_6_RAB5C_RAB5C	1	-0.00359327	0.0866317	0.966915	DeCODE	P51148	Chen et al.	succinate	HMDB0000254	ENSG00000108774	RAB5C	FALSE
92086	MR-IVW	GCST90200362	succinate	14332_3_RALA_RALA	14332_3_RALA_RALA	1	0.0273815	0.0866316	0.751951	DeCODE	P11233	Chen et al.	succinate	HMDB0000254	ENSG00000006451	RALA	FALSE
92087	MR-IVW	GCST90200362	succinate	15414_316_LDHA_LDHA	15414_316_LDHA_LDHA	1	0.0335016	0.0866316	0.698969	DeCODE	P00338	Chen et al.	succinate	HMDB0000254	ENSG00000134333	LDHA	FALSE
92088	MR-IVW	GCST90200362	succinate	15426_5_NEU1_NEUR1	15426_5_NEU1_NEUR1	1	-0.0954888	0.0866302	0.27035	DeCODE	Q99519	Chen et al.	succinate	HMDB0000254	ENSG00000204386	NEU1	FALSE
92089	MR-IVW	GCST90200362	succinate	15431_31_OTC_OTCase	15431_31_OTC_OTCase	1	0.0124492	0.0866317	0.885735	DeCODE	P00480	Chen et al.	succinate	HMDB0000254	ENSG00000036473	OTC	FALSE
92090	MR-IVW	GCST90200362	succinate	15435_4_PNP_PNP	15435_4_PNP_PNP	1	0.0368653	0.0866315	0.670442	DeCODE	P00491	Chen et al.	succinate	HMDB0000254	ENSG00000198805	PNP	FALSE
92091	MR-IVW	GCST90200362	succinate	15457_14_ANPEP_Aminopeptidase_N	15457_14_ANPEP_Aminopeptidase_N	1	0.0128557	0.0866317	0.882031	DeCODE	P15144	Chen et al.	succinate	HMDB0000254	ENSG00000166825	ANPEP	FALSE
92092	MR-IVW	GCST90200362	succinate	15480_2_VNN2_VNN2	15480_2_VNN2_VNN2	1	0.00791636	0.0866317	0.927191	DeCODE	O95498	Chen et al.	succinate	HMDB0000254	ENSG00000112303	VNN2	FALSE
92093	MR-IVW	GCST90200362	succinate	15487_164_CES1_carboxylesterase__liver	15487_164_CES1_carboxylesterase__liver	1	-0.0951667	0.0866303	0.271969	DeCODE	P23141	Chen et al.	succinate	HMDB0000254	ENSG00000198848	CES1	FALSE
92094	MR-IVW	GCST90200362	succinate	15514_26_BCHE_Pseudocholinesterase	15514_26_BCHE_Pseudocholinesterase	1	0.0814526	0.0866307	0.3471	DeCODE	P06276	Chen et al.	succinate	HMDB0000254	ENSG00000114200	BCHE	FALSE
92095	MR-IVW	GCST90200362	succinate	15526_33_GSS_GSHB	15526_33_GSS_GSHB	1	-0.00142851	0.0866317	0.986844	DeCODE	P48637	Chen et al.	succinate	HMDB0000254	ENSG00000100983	GSS	FALSE
92096	MR-IVW	GCST90200362	succinate	15542_19_CKMT1A_KCRU	15542_19_CKMT1A_KCRU	1	-0.0126045	0.0866317	0.88432	DeCODE	P12532	Chen et al.	succinate	HMDB0000254	ENSG00000237289	CKMT1A	FALSE
92097	MR-IVW	GCST90200362	succinate	15553_22_ACHE_ACES	15553_22_ACHE_ACES	1	-0.0299229	0.0866316	0.72979	DeCODE	P22303	Chen et al.	succinate	HMDB0000254	ENSG00000087085	ACHE	FALSE
92098	MR-IVW	GCST90200362	succinate	15556_49_AMY2B_Alpha_amylase_2B	15556_49_AMY2B_Alpha_amylase_2B	1	0.0216127	0.0866317	0.802991	DeCODE	P19961	Chen et al.	succinate	HMDB0000254	ENSG00000240038	AMY2B	FALSE
92099	MR-IVW	GCST90200362	succinate	15588_17_GLA_galactosidase__alpha	15588_17_GLA_galactosidase__alpha	1	-0.0572448	0.0866312	0.508748	DeCODE	P06280	Chen et al.	succinate	HMDB0000254	ENSG00000102393	GLA	FALSE
92100	MR-IVW	GCST90200362	succinate	15607_56_PKLR_KPYR	15607_56_PKLR_KPYR	1	-0.0765279	0.0866308	0.377031	DeCODE	P30613	Chen et al.	succinate	HMDB0000254	ENSG00000143627	PKLR	FALSE
92101	MR-IVW	GCST90200362	succinate	16015_19_GPT_ALT	16015_19_GPT_ALT	1	-0.0567855	0.0866312	0.512155	DeCODE	P24298	Chen et al.	succinate	HMDB0000254	ENSG00000167701	GPT	FALSE
92102	MR-IVW	GCST90200362	succinate	16769_20_RAC3_RAC3	16769_20_RAC3_RAC3	1	-0.0222983	0.0866317	0.796876	DeCODE	P60763	Chen et al.	succinate	HMDB0000254	ENSG00000169750	RAC3	FALSE
92103	MR-IVW	GCST90200362	succinate	16809_1_NME4_NDKM	16809_1_NME4_NDKM	1	0.00692806	0.0866317	0.93626	DeCODE	O00746	Chen et al.	succinate	HMDB0000254	ENSG00000103202	NME4	FALSE
92104	MR-IVW	GCST90200362	succinate	16857_2_RAB2A_RAB2A	16857_2_RAB2A_RAB2A	1	0.0713349	0.0866309	0.410261	DeCODE	P61019	Chen et al.	succinate	HMDB0000254	ENSG00000104388	RAB2A	FALSE
92105	MR-IVW	GCST90200362	succinate	16863_47_NANP_NANP	16863_47_NANP_NANP	1	-0.00208282	0.0866317	0.980819	DeCODE	Q8TBE9	Chen et al.	succinate	HMDB0000254	ENSG00000170191	NANP	FALSE
92106	MR-IVW	GCST90200362	succinate	16877_19_MSRB2_MSRB2	16877_19_MSRB2_MSRB2	1	-0.0870227	0.0866305	0.315125	DeCODE	Q9Y3D2	Chen et al.	succinate	HMDB0000254	ENSG00000148450	MSRB2	FALSE
92107	MR-IVW	GCST90200362	succinate	16883_57_RAB4A_RAB4A	16883_57_RAB4A_RAB4A	1	-0.0530132	0.0866313	0.540577	DeCODE	P20338	Chen et al.	succinate	HMDB0000254	ENSG00000168118	RAB4A	FALSE
92108	MR-IVW	GCST90200362	succinate	16932_5_SULT1E1_SULT_1E	16932_5_SULT1E1_SULT_1E	1	-0.0611937	0.0866311	0.479958	DeCODE	P49888	Chen et al.	succinate	HMDB0000254	ENSG00000109193	SULT1E1	FALSE
92109	MR-IVW	GCST90200362	succinate	17148_7_BLVRB_BLVRB	17148_7_BLVRB_BLVRB	1	-0.0152872	0.0866317	0.859931	DeCODE	P30043	Chen et al.	succinate	HMDB0000254	ENSG00000090013	BLVRB	FALSE
92110	MR-IVW	GCST90200362	succinate	17204_17_PNMT_PNMT	17204_17_PNMT_PNMT	1	-0.110501	0.0866297	0.202114	DeCODE	Q3KPI0	Chen et al.	succinate	HMDB0000254	ENSG00000007129	CEACAM21	FALSE
92111	MR-IVW	GCST90200362	succinate	17205_21_RAB5A_RAB5A	17205_21_RAB5A_RAB5A	1	0.00881257	0.0866317	0.918975	DeCODE	P20339	Chen et al.	succinate	HMDB0000254	ENSG00000144566	RAB5A	FALSE
92112	MR-IVW	GCST90200362	succinate	17209_27_SULT2B1_ST2B1	17209_27_SULT2B1_ST2B1	1	-0.0956883	0.0866302	0.269351	DeCODE	O00204	Chen et al.	succinate	HMDB0000254	ENSG00000088002	SULT2B1	FALSE
92113	MR-IVW	GCST90200362	succinate	17325_10_GUK1_KGUA	17325_10_GUK1_KGUA	1	0.0258135	0.0866316	0.765727	DeCODE	Q16774	Chen et al.	succinate	HMDB0000254	ENSG00000143774	GUK1	FALSE
92114	MR-IVW	GCST90200362	succinate	17333_20_ACADM_ACADM	17333_20_ACADM_ACADM	1	-0.0340352	0.0866315	0.694413	DeCODE	P11310	Chen et al.	succinate	HMDB0000254	ENSG00000117054	ACADM	FALSE
92115	MR-IVW	GCST90200362	succinate	17357_33_SEPSECS_SPCS	17357_33_SEPSECS_SPCS	1	-0.0733222	0.0866309	0.397343	DeCODE	Q9HD40	Chen et al.	succinate	HMDB0000254	ENSG00000109618	SEPSECS	FALSE
92116	MR-IVW	GCST90200362	succinate	17398_55_HMOX1_HO_1	17398_55_HMOX1_HO_1	1	-0.0449049	0.0866314	0.604218	DeCODE	P09601	Chen et al.	succinate	HMDB0000254	ENSG00000100292	HMOX1	FALSE
92117	MR-IVW	GCST90200362	succinate	17441_4_ALPI_Alkaline_phosphatase__intestine	17441_4_ALPI_Alkaline_phosphatase__intestine	1	0.0350937	0.0866315	0.68541	DeCODE	P09923	Chen et al.	succinate	HMDB0000254	ENSG00000163295	ALPI	FALSE
92118	MR-IVW	GCST90200362	succinate	17450_51_HARS_Histidyl_tRNA_synthetase	17450_51_HARS_Histidyl_tRNA_synthetase	1	0.0346107	0.0866315	0.689513	DeCODE	P12081	Chen et al.	succinate	HMDB0000254	ENSG00000170445	HARS	FALSE
92119	MR-IVW	GCST90200362	succinate	17466_72_ACSF2_ACSF2	17466_72_ACSF2_ACSF2	1	-0.0125989	0.0866317	0.884371	DeCODE	Q96CM8	Chen et al.	succinate	HMDB0000254	ENSG00000167107	ACSF2	FALSE
92120	MR-IVW	GCST90200362	succinate	17467_1_DHRS9_DHRS9	17467_1_DHRS9_DHRS9	1	0.0100142	0.0866317	0.907974	DeCODE	Q9BPW9	Chen et al.	succinate	HMDB0000254	ENSG00000073737	DHRS9	FALSE
92121	MR-IVW	GCST90200362	succinate	17495_141_SIRT3_SIR3	17495_141_SIRT3_SIR3	1	-0.0292048	0.0866316	0.736031	DeCODE	Q9NTG7	Chen et al.	succinate	HMDB0000254	ENSG00000142082	SIRT3	FALSE
92122	MR-IVW	GCST90200362	succinate	17509_6_HPD_HPPD	17509_6_HPD_HPPD	1	-0.0902732	0.0866304	0.297388	DeCODE	P32754	Chen et al.	succinate	HMDB0000254	ENSG00000158104	HPD	FALSE
92123	MR-IVW	GCST90200362	succinate	17675_17_ACOT13_ACO13	17675_17_ACOT13_ACO13	1	0.0283845	0.0866316	0.74318	DeCODE	Q9NPJ3	Chen et al.	succinate	HMDB0000254	ENSG00000112304	ACOT13	FALSE
92124	MR-IVW	GCST90200362	succinate	17744_31_RAB11A_RB11A	17744_31_RAB11A_RB11A	1	0.0190735	0.0866317	0.825741	DeCODE	P62491	Chen et al.	succinate	HMDB0000254	ENSG00000103769	RAB11A	FALSE
92125	MR-IVW	GCST90200362	succinate	17752_24_ARG2_Arginase	17752_24_ARG2_Arginase	1	-0.0335368	0.0866316	0.698667	DeCODE	P78540	Chen et al.	succinate	HMDB0000254	ENSG00000081181	ARG2	FALSE
92126	MR-IVW	GCST90200362	succinate	17789_1_QPRT_NADC	17789_1_QPRT_NADC	1	-0.159081	0.0866276	0.0663015	DeCODE	Q15274	Chen et al.	succinate	HMDB0000254	ENSG00000103485	QPRT	FALSE
92127	MR-IVW	GCST90200362	succinate	17792_158_ALDH5A1_SSDH	17792_158_ALDH5A1_SSDH	1	-0.028292	0.0866316	0.743987	DeCODE	P51649	Chen et al.	succinate	HMDB0000254	ENSG00000112294	ALDH5A1	FALSE
92128	MR-IVW	GCST90200362	succinate	17814_8_BPNT1_BPNT1	17814_8_BPNT1_BPNT1	1	0.0177004	0.0866317	0.838105	DeCODE	O95861	Chen et al.	succinate	HMDB0000254	ENSG00000162813	BPNT1	FALSE
92129	MR-IVW	GCST90200362	succinate	17822_57_RERG_RERG	17822_57_RERG_RERG	1	-0.0741847	0.0866308	0.391814	DeCODE	Q96A58	Chen et al.	succinate	HMDB0000254	ENSG00000134533	RERG	FALSE
92130	MR-IVW	GCST90200362	succinate	17843_30_PPCS_PPCS	17843_30_PPCS_PPCS	1	-0.00472326	0.0866317	0.95652	DeCODE	Q9HAB8	Chen et al.	succinate	HMDB0000254	ENSG00000127125	PPCS	FALSE
92131	MR-IVW	GCST90200362	succinate	17857_6_ACADL_ACADL	17857_6_ACADL_ACADL	1	-0.0352417	0.0866315	0.684155	DeCODE	P28330	Chen et al.	succinate	HMDB0000254	ENSG00000115361	ACADL	FALSE
92132	MR-IVW	GCST90200362	succinate	18170_46_PYCR1_P5CR1	18170_46_PYCR1_P5CR1	1	-0.0293436	0.0866316	0.734823	DeCODE	P32322	Chen et al.	succinate	HMDB0000254	ENSG00000183010	PYCR1	FALSE
92133	MR-IVW	GCST90200362	succinate	18178_13_SARS_SYSC	18178_13_SARS_SYSC	1	0.0752178	0.0866308	0.385254	DeCODE	P49591	Chen et al.	succinate	HMDB0000254	ENSG00000031698	SARS	FALSE
92134	MR-IVW	GCST90200362	succinate	18179_56_SMS_SPSY	18179_56_SMS_SPSY	1	-0.0655815	0.086631	0.449038	DeCODE	P52788	Chen et al.	succinate	HMDB0000254	ENSG00000102172	SMS	FALSE
92135	MR-IVW	GCST90200362	succinate	18184_28_GMPS_GUAA	18184_28_GMPS_GUAA	1	-0.0482792	0.0866314	0.577326	DeCODE	P49915	Chen et al.	succinate	HMDB0000254	ENSG00000163655	GMPS	FALSE
92136	MR-IVW	GCST90200362	succinate	18186_15_TARS_SYTC	18186_15_TARS_SYTC	1	-0.00306882	0.0866317	0.971742	DeCODE	P26639	Chen et al.	succinate	HMDB0000254	ENSG00000113407	TARS	FALSE
92137	MR-IVW	GCST90200362	succinate	18187_16_ASPA_ACY2	18187_16_ASPA_ACY2	1	-0.00274288	0.0866317	0.974742	DeCODE	P45381	Chen et al.	succinate	HMDB0000254	ENSG00000108381	ASPA	FALSE
92138	MR-IVW	GCST90200362	succinate	18188_12_GATM_GATM	18188_12_GATM_GATM	1	-0.0955642	0.0866302	0.269972	DeCODE	P50440	Chen et al.	succinate	HMDB0000254	ENSG00000171766	GATM	FALSE
92139	MR-IVW	GCST90200362	succinate	18197_97_CKMT2_KCRS	18197_97_CKMT2_KCRS	1	-0.0410087	0.0866315	0.635949	DeCODE	P17540	Chen et al.	succinate	HMDB0000254	ENSG00000131730	CKMT2	FALSE
92140	MR-IVW	GCST90200362	succinate	18232_42_PIP4K2B_PI42B	18232_42_PIP4K2B_PI42B	1	0.00755149	0.0866317	0.930538	DeCODE	P78356	Chen et al.	succinate	HMDB0000254	ENSG00000276293	PIP4K2B	FALSE
92141	MR-IVW	GCST90200362	succinate	18297_8_MRAS_RASM	18297_8_MRAS_RASM	1	-0.068644	0.086631	0.428144	DeCODE	Q8IXB1	Chen et al.	succinate	HMDB0000254	ENSG00000077232	DNAJC10	FALSE
92142	MR-IVW	GCST90200362	succinate	18309_18_CS_CISY	18309_18_CS_CISY	1	0.00924742	0.0866317	0.914992	DeCODE	O75390	Chen et al.	succinate	HMDB0000254	ENSG00000062485	CS	FALSE
92143	MR-IVW	GCST90200362	succinate	18322_15_JMJD6_JMJD6	18322_15_JMJD6_JMJD6	1	0.0461922	0.0866314	0.593893	DeCODE	Q6NYC1	Chen et al.	succinate	HMDB0000254	ENSG00000070495	JMJD6	FALSE
92144	MR-IVW	GCST90200362	succinate	18324_61_SUOX_SUOX	18324_61_SUOX_SUOX	1	-0.0208678	0.0866317	0.809649	DeCODE	P51687	Chen et al.	succinate	HMDB0000254	ENSG00000139531	SUOX	FALSE
92145	MR-IVW	GCST90200362	succinate	18328_36_PYCR2_P5CR2	18328_36_PYCR2_P5CR2	1	-0.112704	0.0866297	0.193262	DeCODE	Q96C36	Chen et al.	succinate	HMDB0000254	ENSG00000143811	PYCR2	FALSE
92146	MR-IVW	GCST90200362	succinate	18329_4_PRPS2_PRPS2	18329_4_PRPS2_PRPS2	1	-0.0885359	0.0866305	0.306783	DeCODE	P11908	Chen et al.	succinate	HMDB0000254	ENSG00000101911	PRPS2	FALSE
92147	MR-IVW	GCST90200362	succinate	18338_26_IDH1_IDH	18338_26_IDH1_IDH	1	-0.055673	0.0866312	0.520456	DeCODE	O75874	Chen et al.	succinate	HMDB0000254	ENSG00000138413	IDH1	FALSE
92148	MR-IVW	GCST90200362	succinate	18342_2_PSAT1_SERC	18342_2_PSAT1_SERC	1	-0.0755756	0.0866308	0.382997	DeCODE	Q9Y617	Chen et al.	succinate	HMDB0000254	ENSG00000135069	PSAT1	FALSE
92149	MR-IVW	GCST90200362	succinate	18382_109_COMT_Catechol_O_methyltransferase	18382_109_COMT_Catechol_O_methyltransferase	1	-0.085298	0.0866306	0.324812	DeCODE	P21964	Chen et al.	succinate	HMDB0000254	ENSG00000093010	COMT	FALSE
92150	MR-IVW	GCST90200362	succinate	18398_1_AKR1D1_AK1D1	18398_1_AKR1D1_AK1D1	1	-0.0509917	0.0866313	0.556126	DeCODE	P51857	Chen et al.	succinate	HMDB0000254	ENSG00000122787	AKR1D1	FALSE
92151	MR-IVW	GCST90200362	succinate	18401_18_ALKBH3_ALKB3	18401_18_ALKBH3_ALKB3	1	-0.0772355	0.0866308	0.372635	DeCODE	Q96Q83	Chen et al.	succinate	HMDB0000254	ENSG00000166199	ALKBH3	FALSE
92152	MR-IVW	GCST90200362	succinate	18403_25_AMPD2_AMPD2	18403_25_AMPD2_AMPD2	1	-0.0605551	0.0866311	0.484552	DeCODE	Q01433	Chen et al.	succinate	HMDB0000254	ENSG00000116337	AMPD2	FALSE
92153	MR-IVW	GCST90200362	succinate	18422_41_MVD_ERG19	18422_41_MVD_ERG19	1	-0.0487931	0.0866313	0.57328	DeCODE	P53602	Chen et al.	succinate	HMDB0000254	ENSG00000167508	MVD	FALSE
92154	MR-IVW	GCST90200362	succinate	18432_32_RALB_RALB	18432_32_RALB_RALB	1	0.0567139	0.0866312	0.512688	DeCODE	P11234	Chen et al.	succinate	HMDB0000254	ENSG00000144118	RALB	FALSE
92155	MR-IVW	GCST90200362	succinate	18900_37_HRAS_H_ras__WT_	18900_37_HRAS_H_ras__WT_	1	0.0456379	0.0866314	0.598328	DeCODE	P01112	Chen et al.	succinate	HMDB0000254	ENSG00000174775	HRAS	FALSE
92156	MR-IVW	GCST90200362	succinate	18917_53_AMY2A_Pancreatic_alpha_amylase	18917_53_AMY2A_Pancreatic_alpha_amylase	1	0.0120641	0.0866317	0.889247	DeCODE	P04746	Chen et al.	succinate	HMDB0000254	ENSG00000243480	AMY2A	FALSE
92157	MR-IVW	GCST90200362	succinate	19114_8_TK2_KITM	19114_8_TK2_KITM	1	-0.0566484	0.0866312	0.513174	DeCODE	O00142	Chen et al.	succinate	HMDB0000254	ENSG00000166548	TK2	FALSE
92158	MR-IVW	GCST90200362	succinate	19207_119_ADK_ADK	19207_119_ADK_ADK	1	-0.0668441	0.086631	0.440354	DeCODE	P55263	Chen et al.	succinate	HMDB0000254	ENSG00000156110	ADK	FALSE
92159	MR-IVW	GCST90200362	succinate	19222_124_RAB5B_RAB5B	19222_124_RAB5B_RAB5B	1	0.0365799	0.0866315	0.672845	DeCODE	P61020	Chen et al.	succinate	HMDB0000254	ENSG00000111540	RAB5B	FALSE
92160	MR-IVW	GCST90200362	succinate	19223_6_RAB1A_RAB1A	19223_6_RAB1A_RAB1A	1	0.133099	0.0866288	0.124433	DeCODE	P62820	Chen et al.	succinate	HMDB0000254	ENSG00000138069	RAB1A	FALSE
92161	MR-IVW	GCST90200362	succinate	19239_5_ARF1_ARF1	19239_5_ARF1_ARF1	1	0.018728	0.0866317	0.828848	DeCODE	P84077	Chen et al.	succinate	HMDB0000254	ENSG00000143761	ARF1	FALSE
92162	MR-IVW	GCST90200362	succinate	19249_18_KARS_SYK	19249_18_KARS_SYK	1	0.0512722	0.0866313	0.553955	DeCODE	Q15046	Chen et al.	succinate	HMDB0000254	ENSG00000065427	KARS	FALSE
92163	MR-IVW	GCST90200362	succinate	19253_82_RAB2B_RAB2B	19253_82_RAB2B_RAB2B	1	-0.010769	0.0866317	0.901072	DeCODE	Q8WUD1	Chen et al.	succinate	HMDB0000254	ENSG00000129472	RAB2B	FALSE
92164	MR-IVW	GCST90200362	succinate	19254_125_GMPR_GMPR1	19254_125_GMPR_GMPR1	1	-0.0158345	0.0866317	0.854971	DeCODE	P36959	Chen et al.	succinate	HMDB0000254	ENSG00000137198	GMPR	FALSE
92165	MR-IVW	GCST90200362	succinate	19258_24_GCDH_GCDH	19258_24_GCDH_GCDH	1	-0.0470184	0.0866314	0.587308	DeCODE	Q92947	Chen et al.	succinate	HMDB0000254	ENSG00000105607	GCDH	FALSE
92166	MR-IVW	GCST90200362	succinate	19262_219_ACADVL_ACADV	19262_219_ACADVL_ACADV	1	-0.0527578	0.0866313	0.542529	DeCODE	P49748	Chen et al.	succinate	HMDB0000254	ENSG00000072778	ACADVL	FALSE
92167	MR-IVW	GCST90200362	succinate	19270_26_YARS_SYYC	19270_26_YARS_SYYC	1	-0.0121177	0.0866317	0.888758	DeCODE	P54577	Chen et al.	succinate	HMDB0000254	ENSG00000134684	YARS	FALSE
92168	MR-IVW	GCST90200362	succinate	19278_19_RAB1B_RAB1B	19278_19_RAB1B_RAB1B	1	0.00767676	0.0866317	0.929389	DeCODE	Q9H0U4	Chen et al.	succinate	HMDB0000254	ENSG00000174903	RAB1B	FALSE
92169	MR-IVW	GCST90200362	succinate	19365_11_BCAT2_BCAT2	19365_11_BCAT2_BCAT2	1	-0.0429274	0.0866314	0.620235	DeCODE	O15382	Chen et al.	succinate	HMDB0000254	ENSG00000105552	BCAT2	FALSE
92170	MR-IVW	GCST90200362	succinate	19376_74_NNMT_NNMT	19376_74_NNMT_NNMT	1	-0.100892	0.0866301	0.244167	DeCODE	P40261	Chen et al.	succinate	HMDB0000254	ENSG00000166741	NNMT	FALSE
92171	MR-IVW	GCST90200362	succinate	19446_1_GMPR2_GMPR2	19446_1_GMPR2_GMPR2	1	0.0325572	0.0866316	0.707057	DeCODE	Q9P2T1	Chen et al.	succinate	HMDB0000254	ENSG00000100938	GMPR2	FALSE
92172	MR-IVW	GCST90200362	succinate	19448_104_UPP1_UPP1	19448_104_UPP1_UPP1	1	-0.0946496	0.0866303	0.274583	DeCODE	Q16831	Chen et al.	succinate	HMDB0000254	ENSG00000183696	UPP1	FALSE
92173	MR-IVW	GCST90200362	succinate	19467_3_RBKS_RBSK	19467_3_RBKS_RBSK	1	0.00492279	0.0866317	0.954685	DeCODE	Q9H477	Chen et al.	succinate	HMDB0000254	ENSG00000171174	RBKS	FALSE
92174	MR-IVW	GCST90200362	succinate	19483_16_KDSR_KDSR	19483_16_KDSR_KDSR	1	-0.0452357	0.0866314	0.601557	DeCODE	Q06136	Chen et al.	succinate	HMDB0000254	ENSG00000119537	KDSR	FALSE
92175	MR-IVW	GCST90200362	succinate	19496_1_NPL_NPL	19496_1_NPL_NPL	1	0.000270248	0.0866317	0.997511	DeCODE	Q9BXD5	Chen et al.	succinate	HMDB0000254	ENSG00000135838	NPL	FALSE
92176	MR-IVW	GCST90200362	succinate	19504_22_DTYMK_KTHY	19504_22_DTYMK_KTHY	1	-0.0150196	0.0866317	0.862358	DeCODE	P23919	Chen et al.	succinate	HMDB0000254	ENSG00000168393	DTYMK	FALSE
92177	MR-IVW	GCST90200362	succinate	19506_6_GLYAT_GLYAT	19506_6_GLYAT_GLYAT	1	-0.10389	0.08663	0.230434	DeCODE	Q6IB77	Chen et al.	succinate	HMDB0000254	ENSG00000149124	GLYAT	FALSE
92178	MR-IVW	GCST90200362	succinate	19518_12_HK3_HXK3	19518_12_HK3_HXK3	1	-0.0674292	0.086631	0.436363	DeCODE	P52790	Chen et al.	succinate	HMDB0000254	ENSG00000160883	HK3	FALSE
92179	MR-IVW	GCST90200362	succinate	2622_18_HMOX2_HO_2	2622_18_HMOX2_HO_2	1	0.00221694	0.0866317	0.979584	DeCODE	P30519	Chen et al.	succinate	HMDB0000254	ENSG00000103415	HMOX2	FALSE
92180	MR-IVW	GCST90200362	succinate	2642_4_PAFAH1B2_PAFAH_beta_subunit	2642_4_PAFAH1B2_PAFAH_beta_subunit	1	-0.0174421	0.0866317	0.840435	DeCODE	P68402	Chen et al.	succinate	HMDB0000254	ENSG00000168092	PAFAH1B2	FALSE
92181	MR-IVW	GCST90200362	succinate	2870_29_RAC1_RAC1	2870_29_RAC1_RAC1	1	0.0215131	0.0866317	0.803881	DeCODE	P63000	Chen et al.	succinate	HMDB0000254	ENSG00000136238	RAC1	FALSE
92182	MR-IVW	GCST90200362	succinate	2943_5_CYP3A4_Cytochrome_P450_3A4	2943_5_CYP3A4_Cytochrome_P450_3A4	1	-0.0236099	0.0866316	0.785213	DeCODE	P08684	Chen et al.	succinate	HMDB0000254	ENSG00000160868	CYP3A4	FALSE
92183	MR-IVW	GCST90200362	succinate	2991_9_IL1R1_IL_1_sRI	2991_9_IL1R1_IL_1_sRI	1	-0.0800108	0.0866307	0.355703	DeCODE	P14778	Chen et al.	succinate	HMDB0000254	ENSG00000115594	IL1R1	FALSE
92184	MR-IVW	GCST90200362	succinate	2993_1_IL18RAP_IL_18_Rb	2993_1_IL18RAP_IL_18_Rb	1	-0.00621759	0.0866317	0.942785	DeCODE	O95256	Chen et al.	succinate	HMDB0000254	ENSG00000115607	IL18RAP	FALSE
92185	MR-IVW	GCST90200362	succinate	2994_71_IL1RL2_IL_1Rrp2	2994_71_IL1RL2_IL_1Rrp2	1	-0.039621	0.0866315	0.647419	DeCODE	Q9HB29	Chen et al.	succinate	HMDB0000254	ENSG00000115598	IL1RL2	FALSE
92186	MR-IVW	GCST90200362	succinate	3182_38_ENTPD1_CD39	3182_38_ENTPD1_CD39	1	-0.113796	0.0866296	0.188983	DeCODE	P49961	Chen et al.	succinate	HMDB0000254	ENSG00000138185	ENTPD1	FALSE
92187	MR-IVW	GCST90200362	succinate	3192_3_CNDP2_Glutamate_carboxypeptidase	3192_3_CNDP2_Glutamate_carboxypeptidase	1	-0.0348958	0.0866315	0.68709	DeCODE	Q96KP4	Chen et al.	succinate	HMDB0000254	ENSG00000133313	CNDP2	FALSE
92188	MR-IVW	GCST90200362	succinate	3232_28_ACP5_TrATPase	3232_28_ACP5_TrATPase	1	-0.0993656	0.0866301	0.251378	DeCODE	P13686	Chen et al.	succinate	HMDB0000254	ENSG00000102575	ACP5	FALSE
92189	MR-IVW	GCST90200362	succinate	3343_1_ACY1_Aminoacylase_1	3343_1_ACY1_Aminoacylase_1	1	0.0192053	0.0866317	0.824556	DeCODE	Q03154	Chen et al.	succinate	HMDB0000254	ENSG00000114786	ACY1	FALSE
92190	MR-IVW	GCST90200362	succinate	3583_54_ARSA_Arylsulfatase_A	3583_54_ARSA_Arylsulfatase_A	1	-0.119414	0.0866294	0.168067	DeCODE	P15289	Chen et al.	succinate	HMDB0000254	ENSG00000100299	ARSA	FALSE
92191	MR-IVW	GCST90200362	succinate	3761_4_PTGS2_COX_2	3761_4_PTGS2_COX_2	1	0.0522007	0.0866313	0.546801	DeCODE	P35354	Chen et al.	succinate	HMDB0000254	ENSG00000073756	PTGS2	FALSE
92192	MR-IVW	GCST90200362	succinate	3800_71_CKB_CK_BB	3800_71_CKB_CK_BB	1	-0.0836624	0.0866306	0.334176	DeCODE	P12277	Chen et al.	succinate	HMDB0000254	ENSG00000166165	CKB	FALSE
92193	MR-IVW	GCST90200362	succinate	3848_14_GAPDH_GAPDH__liver	3848_14_GAPDH_GAPDH__liver	1	-0.0456403	0.0866314	0.598309	DeCODE	P04406	Chen et al.	succinate	HMDB0000254	ENSG00000111640	GAPDH	FALSE
92194	MR-IVW	GCST90200362	succinate	3890_8_LDHB_LDH_H_1	3890_8_LDHB_LDH_H_1	1	0.0218723	0.0866317	0.800674	DeCODE	P07195	Chen et al.	succinate	HMDB0000254	ENSG00000111716	LDHB	FALSE
92195	MR-IVW	GCST90200362	succinate	4234_8_IL1RL1_IL_1_R4	4234_8_IL1RL1_IL_1_R4	1	-0.0355197	0.0866315	0.681799	DeCODE	Q01638	Chen et al.	succinate	HMDB0000254	ENSG00000115602	IL1RL1	FALSE
92196	MR-IVW	GCST90200362	succinate	4294_16_SPHK1_Sphingosine_kinase_1	4294_16_SPHK1_Sphingosine_kinase_1	1	0.00827178	0.0866317	0.923932	DeCODE	Q9NYA1	Chen et al.	succinate	HMDB0000254	ENSG00000176170	SPHK1	FALSE
92197	MR-IVW	GCST90200362	succinate	4301_58_TK1_Thymidine_kinase	4301_58_TK1_Thymidine_kinase	1	-0.0851678	0.0866306	0.325551	DeCODE	P04183	Chen et al.	succinate	HMDB0000254	ENSG00000167900	TK1	FALSE
92198	MR-IVW	GCST90200362	succinate	4435_66_ENPP7_ENPP7	4435_66_ENPP7_ENPP7	1	0.134568	0.0866288	0.120332	DeCODE	Q6UWV6	Chen et al.	succinate	HMDB0000254	ENSG00000182156	ENPP7	FALSE
92199	MR-IVW	GCST90200362	succinate	4436_1_ENTPD3_ENTP3	4436_1_ENTPD3_ENTP3	1	-0.087091	0.0866305	0.314745	DeCODE	O75355	Chen et al.	succinate	HMDB0000254	ENSG00000168032	ENTPD3	FALSE
92200	MR-IVW	GCST90200362	succinate	4437_56_ENTPD5_ENTP5	4437_56_ENTPD5_ENTP5	1	0.113207	0.0866296	0.191281	DeCODE	O75356	Chen et al.	succinate	HMDB0000254	ENSG00000187097	ENTPD5	FALSE
92201	MR-IVW	GCST90200362	succinate	4468_21_SPHK2_SPHK2	4468_21_SPHK2_SPHK2	1	-0.0256715	0.0866316	0.766978	DeCODE	Q9NRA0	Chen et al.	succinate	HMDB0000254	ENSG00000063176	SPHK2	FALSE
92202	MR-IVW	GCST90200362	succinate	4535_50_BST1_BST1	4535_50_BST1_BST1	1	0.0110565	0.0866317	0.898445	DeCODE	Q10588	Chen et al.	succinate	HMDB0000254	ENSG00000109743	BST1	FALSE
92203	MR-IVW	GCST90200362	succinate	4559_64_KYNU_KYNU	4559_64_KYNU_KYNU	1	-0.0108874	0.0866317	0.89999	DeCODE	Q16719	Chen et al.	succinate	HMDB0000254	ENSG00000115919	KYNU	FALSE
92204	MR-IVW	GCST90200362	succinate	4965_27_ATP5B_ATP_synthase_beta_chain	4965_27_ATP5B_ATP_synthase_beta_chain	1	-0.0375758	0.0866315	0.664475	DeCODE	P06576	Chen et al.	succinate	HMDB0000254	ENSG00000110955	ATP5B	FALSE
92205	MR-IVW	GCST90200362	succinate	5011_11_NAMPT_PBEF	5011_11_NAMPT_PBEF	1	0.0594506	0.0866312	0.492556	DeCODE	P43490	Chen et al.	succinate	HMDB0000254	ENSG00000105835	NAMPT	FALSE
92206	MR-IVW	GCST90200362	succinate	5015_15_PLA2G7_PAFAH	5015_15_PLA2G7_PAFAH	1	0.00690866	0.0866317	0.936438	DeCODE	Q13093	Chen et al.	succinate	HMDB0000254	ENSG00000146070	PLA2G7	FALSE
92207	MR-IVW	GCST90200362	succinate	5020_50_PGK1_phosphoglycerate_kinase_1	5020_50_PGK1_phosphoglycerate_kinase_1	1	0.0174724	0.0866317	0.840162	DeCODE	P00558	Chen et al.	succinate	HMDB0000254	ENSG00000102144	PGK1	FALSE
92208	MR-IVW	GCST90200362	succinate	5030_52_SIRT2_SIRT2	5030_52_SIRT2_SIRT2	1	0.108469	0.0866298	0.210534	DeCODE	Q8IXJ6	Chen et al.	succinate	HMDB0000254	ENSG00000068903	SIRT2	FALSE
92209	MR-IVW	GCST90200362	succinate	5082_51_IL1RAPL2_IL_1_sR9	5082_51_IL1RAPL2_IL_1_sR9	1	-0.0881293	0.0866305	0.30901	DeCODE	Q9NP60	Chen et al.	succinate	HMDB0000254	ENSG00000189108	IL1RAPL2	FALSE
92210	MR-IVW	GCST90200362	succinate	5229_90_IMPDH1_IMDH1	5229_90_IMPDH1_IMDH1	1	0.0336366	0.0866316	0.697815	DeCODE	P20839	Chen et al.	succinate	HMDB0000254	ENSG00000106348	IMPDH1	FALSE
92211	MR-IVW	GCST90200362	succinate	5250_53_IMPDH2_IMDH2	5250_53_IMPDH2_IMDH2	1	-0.00934988	0.0866317	0.914054	DeCODE	P12268	Chen et al.	succinate	HMDB0000254	ENSG00000178035	IMPDH2	FALSE
92212	MR-IVW	GCST90200362	succinate	5456_59_CNDP1_CNDP1	5456_59_CNDP1_CNDP1	1	0.0402339	0.0866315	0.642342	DeCODE	Q96KN2	Chen et al.	succinate	HMDB0000254	ENSG00000150656	CNDP1	FALSE
92213	MR-IVW	GCST90200362	succinate	5478_50_FOLH1_PSMA	5478_50_FOLH1_PSMA	1	-0.0926447	0.0866303	0.284878	DeCODE	Q04609	Chen et al.	succinate	HMDB0000254	ENSG00000086205	FOLH1	FALSE
92214	MR-IVW	GCST90200362	succinate	5620_13_PAM_AMD	5620_13_PAM_AMD	1	-0.0457376	0.0866314	0.597529	DeCODE	P19021	Chen et al.	succinate	HMDB0000254	ENSG00000145730	PAM	FALSE
92215	MR-IVW	GCST90200362	succinate	5742_14_ACP6_PPA6	5742_14_ACP6_PPA6	1	-0.0437102	0.0866314	0.613872	DeCODE	Q9NPH0	Chen et al.	succinate	HMDB0000254	ENSG00000162836	ACP6	FALSE
92216	MR-IVW	GCST90200362	succinate	5843_60_EHMT2_NG36	5843_60_EHMT2_NG36	1	0.0408189	0.0866315	0.637513	DeCODE	Q96KQ7	Chen et al.	succinate	HMDB0000254	ENSG00000204371	EHMT2	FALSE
92217	MR-IVW	GCST90200362	succinate	5867_60_ARG1_ARGI1	5867_60_ARG1_ARGI1	1	0.0130258	0.0866317	0.880482	DeCODE	P05089	Chen et al.	succinate	HMDB0000254	ENSG00000118520	ARG1	FALSE
92218	MR-IVW	GCST90200362	succinate	5909_51_NME1_Nucleoside_diphosphate_kinase_A	5909_51_NME1_Nucleoside_diphosphate_kinase_A	1	-0.104288	0.08663	0.228654	DeCODE	P15531	Chen et al.	succinate	HMDB0000254	ENSG00000239672	NME1	FALSE
92219	MR-IVW	GCST90200362	succinate	6077_63_CECR1_CECR1	6077_63_CECR1_CECR1	1	0.0367329	0.0866315	0.671556	DeCODE	Q9NZK5	Chen et al.	succinate	HMDB0000254	ENSG00000093072	CECR1	FALSE
92220	MR-IVW	GCST90200362	succinate	6221_1_ADPGK_ADPGK	6221_1_ADPGK_ADPGK	1	-0.143982	0.0866284	0.0964996	DeCODE	Q9BRR6	Chen et al.	succinate	HMDB0000254	ENSG00000159322	ADPGK	FALSE
92221	MR-IVW	GCST90200362	succinate	6431_68_PCYOX1_PCYOX	6431_68_PCYOX1_PCYOX	1	0.0849635	0.0866306	0.326713	DeCODE	Q9UHG3	Chen et al.	succinate	HMDB0000254	ENSG00000116005	PCYOX1	FALSE
92222	MR-IVW	GCST90200362	succinate	6434_18_AOC2_Amine_oxidase	6434_18_AOC2_Amine_oxidase	1	-0.0180694	0.0866317	0.834778	DeCODE	O75106	Chen et al.	succinate	HMDB0000254	ENSG00000131480	AOC2	FALSE
92223	MR-IVW	GCST90200362	succinate	6480_1_CANT1_CANT1	6480_1_CANT1_CANT1	1	-0.127493	0.0866291	0.141099	DeCODE	Q8WVQ1	Chen et al.	succinate	HMDB0000254	ENSG00000171302	CANT1	FALSE
92224	MR-IVW	GCST90200362	succinate	6706_18_ALPPL2_PPBN	6706_18_ALPPL2_PPBN	1	-0.0683134	0.086631	0.430372	DeCODE	P10696	Chen et al.	succinate	HMDB0000254	ENSG00000163286	ALPPL2	FALSE
92225	MR-IVW	GCST90200362	succinate	6715_63_ALPPL2_PPBN	6715_63_ALPPL2_PPBN	1	-0.12925	0.086629	0.135702	DeCODE	P10696	Chen et al.	succinate	HMDB0000254	ENSG00000163286	ALPPL2	FALSE
92226	MR-IVW	GCST90200362	succinate	6923_1_PLOD2_PLOD2	6923_1_PLOD2_PLOD2	1	-0.00730521	0.0866317	0.932798	DeCODE	O00469	Chen et al.	succinate	HMDB0000254	ENSG00000152952	PLOD2	FALSE
92227	MR-IVW	GCST90200362	succinate	6998_106_ASPH_HAAH	6998_106_ASPH_HAAH	1	-0.0393822	0.0866315	0.649401	DeCODE	Q12797	Chen et al.	succinate	HMDB0000254	ENSG00000198363	ASPH	FALSE
92228	MR-IVW	GCST90200362	succinate	7137_8_MSRA_MSRA	7137_8_MSRA_MSRA	1	-0.106915	0.0866299	0.217142	DeCODE	Q9UJ68	Chen et al.	succinate	HMDB0000254	ENSG00000175806	MSRA	FALSE
92229	MR-IVW	GCST90200362	succinate	7206_20_FBP1_F16P1	7206_20_FBP1_F16P1	1	0.0675268	0.086631	0.4357	DeCODE	P09467	Chen et al.	succinate	HMDB0000254	ENSG00000165140	FBP1	FALSE
92230	MR-IVW	GCST90200362	succinate	7267_2_SPTLC2_LCB2	7267_2_SPTLC2_LCB2	1	-0.145582	0.0866283	0.092852	DeCODE	O15270	Chen et al.	succinate	HMDB0000254	ENSG00000100596	SPTLC2	FALSE
92231	MR-IVW	GCST90200362	succinate	7761_125_CHKB_CHKB	7761_125_CHKB_CHKB	1	0.0549523	0.0866312	0.525869	DeCODE	Q9Y259	Chen et al.	succinate	HMDB0000254	ENSG00000100288	CHKB	FALSE
92232	MR-IVW	GCST90200362	succinate	7824_88_MSRB3_MSRB3	7824_88_MSRB3_MSRB3	1	-0.102624	0.08663	0.236167	DeCODE	Q8IXL7	Chen et al.	succinate	HMDB0000254	ENSG00000174099	MSRB3	FALSE
92233	MR-IVW	GCST90200362	succinate	7825_7_ABHD12_ABD12	7825_7_ABHD12_ABD12	1	-0.103194	0.08663	0.233574	DeCODE	Q8N2K0	Chen et al.	succinate	HMDB0000254	ENSG00000100997	ABHD12	FALSE
92234	MR-IVW	GCST90200362	succinate	7879_12_CYP3A4_Cytochrome_P450_3A4	7879_12_CYP3A4_Cytochrome_P450_3A4	1	-0.123059	0.0866293	0.155455	DeCODE	P08684	Chen et al.	succinate	HMDB0000254	ENSG00000160868	CYP3A4	FALSE
92235	MR-IVW	GCST90200362	succinate	7886_26_SPTLC1_SPTC1	7886_26_SPTLC1_SPTC1	1	0.0217415	0.0866317	0.801841	DeCODE	O15269	Chen et al.	succinate	HMDB0000254	ENSG00000090054	SPTLC1	FALSE
92236	MR-IVW	GCST90200362	succinate	7986_98_NAALAD2_NALD2	7986_98_NAALAD2_NALD2	1	0.126205	0.0866291	0.145161	DeCODE	Q9Y3Q0	Chen et al.	succinate	HMDB0000254	ENSG00000077616	NAALAD2	FALSE
92237	MR-IVW	GCST90200362	succinate	7999_23_ENTPD1_CD39	7999_23_ENTPD1_CD39	1	-0.0724881	0.0866309	0.402735	DeCODE	P49961	Chen et al.	succinate	HMDB0000254	ENSG00000138185	ENTPD1	FALSE
92238	MR-IVW	GCST90200362	succinate	8004_15_GAPDHS_G3PT	8004_15_GAPDHS_G3PT	1	-0.0827658	0.0866306	0.339382	DeCODE	O14556	Chen et al.	succinate	HMDB0000254	ENSG00000105679	GAPDHS	FALSE
92239	MR-IVW	GCST90200362	succinate	8011_96_PAPL_PAPL	8011_96_PAPL_PAPL	1	-0.0808696	0.0866307	0.350563	DeCODE	Q6ZNF0	Chen et al.	succinate	HMDB0000254	ENSG00000183760	ACP7	FALSE
92240	MR-IVW	GCST90200362	succinate	8269_327_ARSK_ARSK	8269_327_ARSK_ARSK	1	-0.000981118	0.0866317	0.990964	DeCODE	Q6UWY0	Chen et al.	succinate	HMDB0000254	ENSG00000164291	ARSK	FALSE
92241	MR-IVW	GCST90200362	succinate	8325_37_ADH4_ADH4	8325_37_ADH4_ADH4	1	-0.0105353	0.0866317	0.903208	DeCODE	P08319	Chen et al.	succinate	HMDB0000254	ENSG00000198099	ADH4	FALSE
92242	MR-IVW	GCST90200362	succinate	8328_9_ETNK1_EKI1	8328_9_ETNK1_EKI1	1	-0.060792	0.0866311	0.482845	DeCODE	Q9HBU6	Chen et al.	succinate	HMDB0000254	ENSG00000139163	ETNK1	FALSE
92243	MR-IVW	GCST90200362	succinate	8396_42_FAAH2_FAAH2	8396_42_FAAH2_FAAH2	1	-0.13475	0.0866288	0.119831	DeCODE	Q6GMR7	Chen et al.	succinate	HMDB0000254	ENSG00000165591	FAAH2	FALSE
92244	MR-IVW	GCST90200362	succinate	8569_147_ARL8B_ARL8B	8569_147_ARL8B_ARL8B	1	-0.0703259	0.0866309	0.416913	DeCODE	Q9NVJ2	Chen et al.	succinate	HMDB0000254	ENSG00000134108	ARL8B	FALSE
92245	MR-IVW	GCST90200362	succinate	8932_1_ENTPD6_ENTP6	8932_1_ENTPD6_ENTP6	1	-0.0201481	0.0866317	0.816094	DeCODE	O75354	Chen et al.	succinate	HMDB0000254	ENSG00000197586	ENTPD6	FALSE
92246	MR-IVW	GCST90200362	succinate	9000_177_SLC3A1_SLC31	9000_177_SLC3A1_SLC31	1	-0.00512682	0.0866317	0.952809	DeCODE	Q07837	Chen et al.	succinate	HMDB0000254	ENSG00000138079	SLC3A1	FALSE
92247	MR-IVW	GCST90200362	succinate	9045_3_SLC27A2_S27A2	9045_3_SLC27A2_S27A2	1	-0.000251139	0.0866317	0.997687	DeCODE	O14975	Chen et al.	succinate	HMDB0000254	ENSG00000140284	SLC27A2	FALSE
92248	MR-IVW	GCST90200362	succinate	9231_23_IMPAD1_IMPA3	9231_23_IMPAD1_IMPA3	1	-0.00151495	0.0866317	0.986048	DeCODE	Q9NX62	Chen et al.	succinate	HMDB0000254	ENSG00000104331	IMPAD1	FALSE
92249	MR-IVW	GCST90200362	succinate	9237_54_ACP2_Lysosomal_acid_phosphatase	9237_54_ACP2_Lysosomal_acid_phosphatase	1	-0.119043	0.0866294	0.169392	DeCODE	P11117	Chen et al.	succinate	HMDB0000254	ENSG00000134575	ACP2	FALSE
92250	MR-IVW	GCST90200362	succinate	9244_27_PPT1_PPT1	9244_27_PPT1_PPT1	1	-0.0561218	0.0866312	0.517099	DeCODE	P50897	Chen et al.	succinate	HMDB0000254	ENSG00000131238	PPT1	FALSE
92251	MR-IVW	GCST90200362	succinate	9385_4_GAA_GAA	9385_4_GAA_GAA	1	-0.0515782	0.0866313	0.551593	DeCODE	P10253	Chen et al.	succinate	HMDB0000254	ENSG00000171298	GAA	FALSE
92252	MR-IVW	GCST90200362	succinate	9482_110_NUDT9_NUDT9	9482_110_NUDT9_NUDT9	1	-0.07226	0.0866309	0.404217	DeCODE	Q9BW91	Chen et al.	succinate	HMDB0000254	ENSG00000170502	NUDT9	FALSE
92253	MR-IVW	GCST90200362	succinate	9504_19_RAB27A_RB27A	9504_19_RAB27A_RB27A	1	-0.145781	0.0866283	0.0924063	DeCODE	P51159	Chen et al.	succinate	HMDB0000254	ENSG00000069974	RAB27A	FALSE
92254	MR-IVW	GCST90200362	succinate	9518_95_PLA1A_PLA1A	9518_95_PLA1A_PLA1A	1	-0.0344397	0.0866315	0.690968	DeCODE	Q53H76	Chen et al.	succinate	HMDB0000254	ENSG00000144837	PLA1A	FALSE
92255	MR-IVW	GCST90200362	succinate	9759_13_IDO1_INDO	9759_13_IDO1_INDO	1	-0.0315537	0.0866316	0.715687	DeCODE	P14902	Chen et al.	succinate	HMDB0000254	ENSG00000131203	IDO1	FALSE
92256	MR-IVW	GCST90200362	succinate	9828_86_LDHC_LDHC	9828_86_LDHC_LDHC	1	-0.104459	0.08663	0.22789	DeCODE	P07864	Chen et al.	succinate	HMDB0000254	ENSG00000166796	LDHC	FALSE
92257	MR-IVW	GCST90200362	succinate	9834_62_ADH1B_ADH1B	9834_62_ADH1B_ADH1B	1	-0.0245753	0.0866316	0.776659	DeCODE	P00325	Chen et al.	succinate	HMDB0000254	ENSG00000196616	ADH1B	FALSE
92258	MR-IVW	GCST90200362	succinate	9840_2_CDC42_Cdc42Hs	9840_2_CDC42_Cdc42Hs	1	-0.0253116	0.0866316	0.770153	DeCODE	P60953	Chen et al.	succinate	HMDB0000254	ENSG00000070831	CDC42	FALSE
92259	MR-IVW	GCST90200362	succinate	9855_10_RHOA_Rho_A	9855_10_RHOA_Rho_A	1	0.0222324	0.0866317	0.797463	DeCODE	P61586	Chen et al.	succinate	HMDB0000254	ENSG00000067560	RHOA	FALSE
92260	MR-IVW	GCST90200362	succinate	9856_22_DHPS_DHYS	9856_22_DHPS_DHYS	1	0.134702	0.0866288	0.119961	DeCODE	P49366	Chen et al.	succinate	HMDB0000254	ENSG00000095059	DHPS	FALSE
92261	MR-IVW	GCST90200362	succinate	9859_180_SAT1_SSAT_1	9859_180_SAT1_SSAT_1	1	-0.040136	0.0866315	0.643152	DeCODE	P21673	Chen et al.	succinate	HMDB0000254	ENSG00000130066	SAT1	FALSE
92262	MR-IVW	GCST90200362	succinate	9867_23_FBP2_F16P2	9867_23_FBP2_F16P2	1	-0.0992435	0.0866301	0.25196	DeCODE	O00757	Chen et al.	succinate	HMDB0000254	ENSG00000130957	FBP2	FALSE
92263	MR-IVW	GCST90200362	succinate	9870_17_WARS_SYWC	9870_17_WARS_SYWC	1	-0.0223938	0.0866317	0.796026	DeCODE	P23381	Chen et al.	succinate	HMDB0000254	ENSG00000140105	WARS	FALSE
92264	MR-IVW	GCST90200362	succinate	9880_33_TDO2_T23O	9880_33_TDO2_T23O	1	0.0617739	0.0866311	0.475804	DeCODE	P48775	Chen et al.	succinate	HMDB0000254	ENSG00000151790	TDO2	FALSE
92265	MR-IVW	GCST90200362	succinate	9885_41_RAP2A_RAP2A	9885_41_RAP2A_RAP2A	1	-0.0412566	0.0866315	0.63391	DeCODE	P10114	Chen et al.	succinate	HMDB0000254	ENSG00000125249	RAP2A	FALSE
92266	MR-IVW	GCST90200362	succinate	9910_9_MTAP_MTAP	9910_9_MTAP_MTAP	1	0.0478733	0.0866314	0.580531	DeCODE	Q13126	Chen et al.	succinate	HMDB0000254	ENSG00000099810	MTAP	FALSE
92270	MR-IVW	GCST90200362	succinate	ACADM:P11310:OID31277:v1:Oncology_II	ACADM:P11310:OID31277:v1:Oncology_II	1	-0.0189595	0.0892116	0.831699	PPP	P11310	Chen et al.	succinate	HMDB0000254	ENSG00000117054	ACADM	FALSE
92271	MR-IVW	GCST90200362	succinate	ACHE:P22303:OID30585:v1:Inflammation_II	ACHE:P22303:OID30585:v1:Inflammation_II	1	-0.114832	0.0894081	0.199015	PPP	P22303	Chen et al.	succinate	HMDB0000254	ENSG00000087085	ACHE	FALSE
92273	MR-IVW	GCST90200362	succinate	ACOT13:Q9NPJ3:OID31522:v1:Oncology_II	ACOT13:Q9NPJ3:OID31522:v1:Oncology_II	1	-0.0240367	0.088601	0.786166	PPP	Q9NPJ3	Chen et al.	succinate	HMDB0000254	ENSG00000112304	ACOT13	FALSE
92274	MR-IVW	GCST90200362	succinate	ACOX1:Q15067:OID20124:v1:Cardiometabolic	ACOX1:Q15067:OID20124:v1:Cardiometabolic	1	0.15347	0.0887325	0.0837047	PPP	Q15067	Chen et al.	succinate	HMDB0000254	ENSG00000161533	ACOX1	FALSE
92277	MR-IVW	GCST90200362	succinate	ACP5:P13686:OID20314:v1:Cardiometabolic	ACP5:P13686:OID20314:v1:Cardiometabolic	1	-0.0747707	0.0884694	0.398022	PPP	P13686	Chen et al.	succinate	HMDB0000254	ENSG00000102575	ACP5	FALSE
92278	MR-IVW	GCST90200362	succinate	ACP6:Q9NPH0:OID21432:v1:Oncology	ACP6:Q9NPH0:OID21432:v1:Oncology	1	0.0331291	0.0884571	0.708016	PPP	Q9NPH0	Chen et al.	succinate	HMDB0000254	ENSG00000162836	ACP6	FALSE
92279	MR-IVW	GCST90200362	succinate	ACY1:Q03154:OID20137:v1:Cardiometabolic	ACY1:Q03154:OID20137:v1:Cardiometabolic	1	0.0148613	0.0887364	0.866995	PPP	Q03154	Chen et al.	succinate	HMDB0000254	ENSG00000114786	ACY1	FALSE
92280	MR-IVW	GCST90200362	succinate	ACYP1:P07311:OID30642:v1:Inflammation_II	ACYP1:P07311:OID30642:v1:Inflammation_II	1	-0.0561417	0.0895841	0.53086	PPP	P07311	Chen et al.	succinate	HMDB0000254	ENSG00000119640	ACYP1	FALSE
92282	MR-IVW	GCST90200362	succinate	ADA2:Q9NZK5:OID20394:v1:Cardiometabolic	ADA2:Q9NZK5:OID20394:v1:Cardiometabolic	1	0.0795595	0.0891104	0.371954	PPP	Q9NZK5	Chen et al.	succinate	HMDB0000254	ENSG00000093072	CECR1	FALSE
92283	MR-IVW	GCST90200362	succinate	ADA:P00813:OID20645:v1:Inflammation	ADA:P00813:OID20645:v1:Inflammation	1	0.0655459	0.0882706	0.45775	PPP	P00813	Chen et al.	succinate	HMDB0000254	ENSG00000196839	ADA	FALSE
92285	MR-IVW	GCST90200362	succinate	ADH1B:P00325:OID30612:v1:Inflammation_II	ADH1B:P00325:OID30612:v1:Inflammation_II	1	-0.170131	0.0894055	0.0570515	PPP	P00325	Chen et al.	succinate	HMDB0000254	ENSG00000196616	ADH1B	FALSE
92287	MR-IVW	GCST90200362	succinate	ADH4:P08319:OID20117:v1:Cardiometabolic	ADH4:P08319:OID20117:v1:Cardiometabolic	1	-0.0910623	0.0896036	0.309496	PPP	P08319	Chen et al.	succinate	HMDB0000254	ENSG00000198099	ADH4	FALSE
92291	MR-IVW	GCST90200362	succinate	AHCY:P23526:OID20199:v1:Cardiometabolic	AHCY:P23526:OID20199:v1:Cardiometabolic	1	-0.0181351	0.0887364	0.838064	PPP	P23526	Chen et al.	succinate	HMDB0000254	ENSG00000101444	AHCY	FALSE
92292	MR-IVW	GCST90200362	succinate	AK2:P54819:OID31142:v1:Neurology_II	AK2:P54819:OID31142:v1:Neurology_II	1	-0.0393427	0.0885262	0.65674	PPP	P54819	Chen et al.	succinate	HMDB0000254	ENSG00000004455	AK2	FALSE
92293	MR-IVW	GCST90200362	succinate	ALDH5A1:P51649:OID31047:v1:Neurology_II	ALDH5A1:P51649:OID31047:v1:Neurology_II	1	-0.0602682	0.0884984	0.495866	PPP	P51649	Chen et al.	succinate	HMDB0000254	ENSG00000112294	ALDH5A1	FALSE
92297	MR-IVW	GCST90200362	succinate	ALPI:P09923:OID30497:v1:Inflammation_II	ALPI:P09923:OID30497:v1:Inflammation_II	1	0.205339	0.089682	0.0220422	PPP	P09923	Chen et al.	succinate	HMDB0000254	ENSG00000163295	ALPI	FALSE
92298	MR-IVW	GCST90200362	succinate	ALPP:P05187:OID21383:v1:Oncology	ALPP:P05187:OID21383:v1:Oncology	1	-0.109094	0.0889459	0.220001	PPP	P05187	Chen et al.	succinate	HMDB0000254	ENSG00000163283	ALPP	FALSE
92299	MR-IVW	GCST90200362	succinate	AMDHD2:Q9Y303:OID30366:v1:Cardiometabolic_II	AMDHD2:Q9Y303:OID30366:v1:Cardiometabolic_II	1	-0.0173927	0.0884337	0.844082	PPP	Q9Y303	Chen et al.	succinate	HMDB0000254	ENSG00000162066	AMDHD2	FALSE
92300	MR-IVW	GCST90200362	succinate	AMPD3:Q01432:OID31139:v1:Neurology_II	AMPD3:Q01432:OID31139:v1:Neurology_II	1	-0.0502652	0.0885261	0.57017	PPP	Q01432	Chen et al.	succinate	HMDB0000254	ENSG00000133805	AMPD3	FALSE
92301	MR-IVW	GCST90200362	succinate	AMY1A_AMY1B_AMY1C:P0DUB6_P0DTE7_P0DTE8:OID30707:v1:Inflammation_II	AMY1A_AMY1B_AMY1C:P0DUB6_P0DTE7_P0DTE8:OID30707:v1:Inflammation_II	1	0.0319546	0.0913335	0.726438	PPP	P0DUB6_P0DTE7_P0DTE8	Chen et al.	succinate	HMDB0000254	ENSG00000187733	AMY1C	FALSE
92302	MR-IVW	GCST90200362	succinate	AMY2A:P04746:OID20333:v1:Cardiometabolic	AMY2A:P04746:OID20333:v1:Cardiometabolic	1	0.0737568	0.0909092	0.41718	PPP	P04746	Chen et al.	succinate	HMDB0000254	ENSG00000243480	AMY2A	FALSE
92303	MR-IVW	GCST90200362	succinate	AMY2B:P19961:OID20340:v1:Cardiometabolic	AMY2B:P19961:OID20340:v1:Cardiometabolic	1	0.0291505	0.0924477	0.75252	PPP	P19961	Chen et al.	succinate	HMDB0000254	ENSG00000240038	AMY2B	FALSE
92304	MR-IVW	GCST90200362	succinate	ANPEP:P15144:OID20350:v1:Cardiometabolic	ANPEP:P15144:OID20350:v1:Cardiometabolic	1	0.166658	0.0886634	0.0601532	PPP	P15144	Chen et al.	succinate	HMDB0000254	ENSG00000166825	ANPEP	FALSE
92306	MR-IVW	GCST90200362	succinate	AOC3:Q16853:OID20389:v1:Cardiometabolic	AOC3:Q16853:OID20389:v1:Cardiometabolic	1	0.168105	0.0885793	0.0577231	PPP	Q16853	Chen et al.	succinate	HMDB0000254	ENSG00000131471	AOC3	FALSE
92308	MR-IVW	GCST90200362	succinate	ARF6:P62330:OID31523:v1:Oncology_II	ARF6:P62330:OID31523:v1:Oncology_II	1	-0.0441976	0.0886008	0.617892	PPP	P62330	Chen et al.	succinate	HMDB0000254	ENSG00000165527	ARF6	FALSE
92309	MR-IVW	GCST90200362	succinate	ARG1:P05089:OID21445:v1:Oncology	ARG1:P05089:OID21445:v1:Oncology	1	-0.0467888	0.0890511	0.599295	PPP	P05089	Chen et al.	succinate	HMDB0000254	ENSG00000118520	ARG1	FALSE
92310	MR-IVW	GCST90200362	succinate	ARG2:P78540:OID31339:v1:Oncology_II	ARG2:P78540:OID31339:v1:Oncology_II	1	0.0169597	0.088626	0.848241	PPP	P78540	Chen et al.	succinate	HMDB0000254	ENSG00000081181	ARG2	FALSE
92312	MR-IVW	GCST90200362	succinate	ARSA:P15289:OID21138:v1:Neurology	ARSA:P15289:OID21138:v1:Neurology	1	-0.0259713	0.0887442	0.769787	PPP	P15289	Chen et al.	succinate	HMDB0000254	ENSG00000100299	ARSA	FALSE
92316	MR-IVW	GCST90200362	succinate	ASS1:P00966:OID30170:v1:Cardiometabolic_II	ASS1:P00966:OID30170:v1:Cardiometabolic_II	1	-0.0526298	0.0898509	0.558047	PPP	P00966	Chen et al.	succinate	HMDB0000254	ENSG00000130707	ASS1	FALSE
92318	MR-IVW	GCST90200362	succinate	BCAT1:P54687:OID30312:v1:Cardiometabolic_II	BCAT1:P54687:OID30312:v1:Cardiometabolic_II	1	-0.0310486	0.0884102	0.725447	PPP	P54687	Chen et al.	succinate	HMDB0000254	ENSG00000060982	BCAT1	FALSE
92319	MR-IVW	GCST90200362	succinate	BCAT2:O15382:OID30844:v1:Neurology_II	BCAT2:O15382:OID30844:v1:Neurology_II	1	-0.0165659	0.0898445	0.853712	PPP	O15382	Chen et al.	succinate	HMDB0000254	ENSG00000105552	BCAT2	FALSE
92320	MR-IVW	GCST90200362	succinate	BCHE:P06276:OID30717:v1:Inflammation_II	BCHE:P06276:OID30717:v1:Inflammation_II	1	-0.0861945	0.0891783	0.333774	PPP	P06276	Chen et al.	succinate	HMDB0000254	ENSG00000114200	BCHE	FALSE
92321	MR-IVW	GCST90200362	succinate	BHMT2:Q9H2M3:OID30051:v1:Cardiometabolic_II	BHMT2:Q9H2M3:OID30051:v1:Cardiometabolic_II	1	-0.00399266	0.0898514	0.964557	PPP	Q9H2M3	Chen et al.	succinate	HMDB0000254	ENSG00000132840	BHMT2	FALSE
92323	MR-IVW	GCST90200362	succinate	BLVRB:P30043:OID21141:v1:Neurology	BLVRB:P30043:OID21141:v1:Neurology	1	-0.0603038	0.0887437	0.496803	PPP	P30043	Chen et al.	succinate	HMDB0000254	ENSG00000090013	BLVRB	FALSE
92325	MR-IVW	GCST90200362	succinate	BST1:Q10588:OID21051:v1:Neurology	BST1:Q10588:OID21051:v1:Neurology	1	0.193547	0.0883781	0.028525	PPP	Q10588	Chen et al.	succinate	HMDB0000254	ENSG00000109743	BST1	FALSE
92327	MR-IVW	GCST90200362	succinate	CANT1:Q8WVQ1:OID20181:v1:Cardiometabolic	CANT1:Q8WVQ1:OID20181:v1:Cardiometabolic	1	0.105476	0.0887346	0.234568	PPP	Q8WVQ1	Chen et al.	succinate	HMDB0000254	ENSG00000171302	CANT1	FALSE
92330	MR-IVW	GCST90200362	succinate	CBS:P35520:OID30200:v1:Cardiometabolic_II	CBS:P35520:OID30200:v1:Cardiometabolic_II	1	-0.0730488	0.0896054	0.414942	PPP	P35520	Chen et al.	succinate	HMDB0000254	ENSG00000160200	CBS	FALSE
92331	MR-IVW	GCST90200362	succinate	CDA:P32320:OID30345:v1:Cardiometabolic_II	CDA:P32320:OID30345:v1:Cardiometabolic_II	1	-0.00664971	0.0885003	0.940105	PPP	P32320	Chen et al.	succinate	HMDB0000254	ENSG00000158825	CDA	FALSE
92335	MR-IVW	GCST90200362	succinate	CES1:P23141:OID20244:v1:Cardiometabolic	CES1:P23141:OID20244:v1:Cardiometabolic	1	-0.0853164	0.0886209	0.335692	PPP	P23141	Chen et al.	succinate	HMDB0000254	ENSG00000198848	CES1	FALSE
92336	MR-IVW	GCST90200362	succinate	CES2:O00748:OID21366:v1:Oncology	CES2:O00748:OID21366:v1:Oncology	1	0.161652	0.0889435	0.0691457	PPP	O00748	Chen et al.	succinate	HMDB0000254	ENSG00000172831	CES2	FALSE
92337	MR-IVW	GCST90200362	succinate	CHAC2:Q8WUX2:OID21230:v1:Oncology	CHAC2:Q8WUX2:OID21230:v1:Oncology	1	-0.0456027	0.0897896	0.611535	PPP	Q8WUX2	Chen et al.	succinate	HMDB0000254	ENSG00000143942	CHAC2	FALSE
92340	MR-IVW	GCST90200362	succinate	CKB:P12277:OID30400:v1:Cardiometabolic_II	CKB:P12277:OID30400:v1:Cardiometabolic_II	1	-0.0548512	0.0884333	0.53509	PPP	P12277	Chen et al.	succinate	HMDB0000254	ENSG00000166165	CKB	FALSE
92342	MR-IVW	GCST90200362	succinate	CKMT1A_CKMT1B:P12532:OID20721:v1:Inflammation	CKMT1A_CKMT1B:P12532:OID20721:v1:Inflammation	1	0.110116	0.0889551	0.21576	PPP	P12532	Chen et al.	succinate	HMDB0000254	ENSG00000237289	CKMT1A	FALSE
92343	MR-IVW	GCST90200362	succinate	CNDP1:Q96KN2:OID20347:v1:Cardiometabolic	CNDP1:Q96KN2:OID20347:v1:Cardiometabolic	1	0.00935395	0.088584	0.915904	PPP	Q96KN2	Chen et al.	succinate	HMDB0000254	ENSG00000150656	CNDP1	FALSE
92345	MR-IVW	GCST90200362	succinate	COMT:P21964:OID20086:v1:Cardiometabolic	COMT:P21964:OID20086:v1:Cardiometabolic	1	-0.0713752	0.0899354	0.427412	PPP	P21964	Chen et al.	succinate	HMDB0000254	ENSG00000093010	COMT	FALSE
92348	MR-IVW	GCST90200362	succinate	DARS1:P14868:OID20903:v1:Neurology	DARS1:P14868:OID20903:v1:Neurology	1	-0.000389085	0.0891582	0.996518	PPP	P14868	Chen et al.	succinate	HMDB0000254	ENSG00000115866	DARS	FALSE
92349	MR-IVW	GCST90200362	succinate	DBH:P09172:OID30703:v1:Inflammation_II	DBH:P09172:OID30703:v1:Inflammation_II	1	-0.0687528	0.0884434	0.436943	PPP	P09172	Chen et al.	succinate	HMDB0000254	ENSG00000123454	DBH	FALSE
92350	MR-IVW	GCST90200362	succinate	DGKA:P23743:OID30546:v1:Inflammation_II	DGKA:P23743:OID30546:v1:Inflammation_II	1	0.0122034	0.0896891	0.891772	PPP	P23743	Chen et al.	succinate	HMDB0000254	ENSG00000065357	DGKA	FALSE
92352	MR-IVW	GCST90200362	succinate	DGKZ:Q13574:OID20466:v1:Inflammation	DGKZ:Q13574:OID20466:v1:Inflammation	1	-0.0159118	0.0895494	0.858968	PPP	Q13574	Chen et al.	succinate	HMDB0000254	ENSG00000149091	DGKZ	FALSE
92353	MR-IVW	GCST90200362	succinate	DHODH:Q02127:OID30137:v1:Cardiometabolic_II	DHODH:Q02127:OID30137:v1:Cardiometabolic_II	1	-0.0633536	0.0898507	0.480749	PPP	Q02127	Chen et al.	succinate	HMDB0000254	ENSG00000102967	DHODH	FALSE
92354	MR-IVW	GCST90200362	succinate	DHPS:P49366:OID31357:v1:Oncology_II	DHPS:P49366:OID31357:v1:Oncology_II	1	-0.0221226	0.0886259	0.802883	PPP	P49366	Chen et al.	succinate	HMDB0000254	ENSG00000095059	DHPS	FALSE
92355	MR-IVW	GCST90200362	succinate	DNM1:Q05193:OID31458:v1:Oncology_II	DNM1:Q05193:OID31458:v1:Oncology_II	1	-0.00303207	0.0886011	0.9727	PPP	Q05193	Chen et al.	succinate	HMDB0000254	ENSG00000106976	DNM1	FALSE
92356	MR-IVW	GCST90200362	succinate	DNM3:Q9UQ16:OID31000:v1:Neurology_II	DNM3:Q9UQ16:OID31000:v1:Neurology_II	1	0.130339	0.0884962	0.140799	PPP	Q9UQ16	Chen et al.	succinate	HMDB0000254	ENSG00000197959	DNM3	FALSE
92357	MR-IVW	GCST90200362	succinate	DTYMK:P23919:OID30308:v1:Cardiometabolic_II	DTYMK:P23919:OID30308:v1:Cardiometabolic_II	1	-0.00162896	0.0884103	0.9853	PPP	P23919	Chen et al.	succinate	HMDB0000254	ENSG00000168393	DTYMK	FALSE
92359	MR-IVW	GCST90200362	succinate	ENOPH1:Q9UHY7:OID31349:v1:Oncology_II	ENOPH1:Q9UHY7:OID31349:v1:Oncology_II	1	-0.000202278	0.088626	0.998179	PPP	Q9UHY7	Chen et al.	succinate	HMDB0000254	ENSG00000145293	ENOPH1	FALSE
92361	MR-IVW	GCST90200362	succinate	ENPP7:Q6UWV6:OID20689:v1:Inflammation	ENPP7:Q6UWV6:OID20689:v1:Inflammation	1	0.0685623	0.0902178	0.447276	PPP	Q6UWV6	Chen et al.	succinate	HMDB0000254	ENSG00000182156	ENPP7	FALSE
92366	MR-IVW	GCST90200362	succinate	ENTPD5:O75356:OID20104:v1:Cardiometabolic	ENTPD5:O75356:OID20104:v1:Cardiometabolic	1	0.284368	0.0895913	0.00150324	PPP	O75356	Chen et al.	succinate	HMDB0000254	ENSG00000187097	ENTPD5	FALSE
92368	MR-IVW	GCST90200362	succinate	ENTPD6:O75354:OID20100:v1:Cardiometabolic	ENTPD6:O75354:OID20100:v1:Cardiometabolic	1	-0.0364915	0.0896047	0.683825	PPP	O75354	Chen et al.	succinate	HMDB0000254	ENSG00000197586	ENTPD6	FALSE
92372	MR-IVW	GCST90200362	succinate	FARSA:Q9Y285:OID30887:v1:Neurology_II	FARSA:Q9Y285:OID30887:v1:Neurology_II	1	0.0775918	0.0896392	0.386709	PPP	Q9Y285	Chen et al.	succinate	HMDB0000254	ENSG00000179115	FARSA	FALSE
92374	MR-IVW	GCST90200362	succinate	FBP1:P09467:OID20227:v1:Cardiometabolic	FBP1:P09467:OID20227:v1:Cardiometabolic	1	0.0782125	0.0887354	0.378095	PPP	P09467	Chen et al.	succinate	HMDB0000254	ENSG00000165140	FBP1	FALSE
92378	MR-IVW	GCST90200362	succinate	FOLH1:Q04609:OID30430:v1:Inflammation_II	FOLH1:Q04609:OID30430:v1:Inflammation_II	1	0.000377234	0.0896891	0.996644	PPP	Q04609	Chen et al.	succinate	HMDB0000254	ENSG00000086205	FOLH1	FALSE
92379	MR-IVW	GCST90200362	succinate	GAD1:Q99259:OID31166:v1:Oncology_II	GAD1:Q99259:OID31166:v1:Oncology_II	1	-0.153507	0.0900642	0.0883029	PPP	Q99259	Chen et al.	succinate	HMDB0000254	ENSG00000128683	GAD1	FALSE
92380	MR-IVW	GCST90200362	succinate	GAD2:Q05329:OID30449:v1:Inflammation_II	GAD2:Q05329:OID30449:v1:Inflammation_II	1	0.0417126	0.0896888	0.641873	PPP	Q05329	Chen et al.	succinate	HMDB0000254	ENSG00000136750	GAD2	FALSE
92381	MR-IVW	GCST90200362	succinate	GAMT:Q14353:OID30133:v1:Cardiometabolic_II	GAMT:Q14353:OID30133:v1:Cardiometabolic_II	1	0.104078	0.0898495	0.246716	PPP	Q14353	Chen et al.	succinate	HMDB0000254	ENSG00000130005	GAMT	FALSE
92382	MR-IVW	GCST90200362	succinate	GAPDH:P04406:OID30600:v1:Inflammation_II	GAPDH:P04406:OID30600:v1:Inflammation_II	1	-0.0173896	0.0904408	0.847526	PPP	P04406	Chen et al.	succinate	HMDB0000254	ENSG00000111640	GAPDH	FALSE
92384	MR-IVW	GCST90200362	succinate	GART:P22102:OID31004:v1:Neurology_II	GART:P22102:OID31004:v1:Neurology_II	1	0.1154	0.0884968	0.192234	PPP	P22102	Chen et al.	succinate	HMDB0000254	ENSG00000159131	GART	FALSE
92387	MR-IVW	GCST90200362	succinate	GGCT:O75223:OID30304:v1:Cardiometabolic_II	GGCT:O75223:OID30304:v1:Cardiometabolic_II	1	0.0783056	0.0884954	0.376235	PPP	O75223	Chen et al.	succinate	HMDB0000254	ENSG00000006625	GGCT	FALSE
92388	MR-IVW	GCST90200362	succinate	GLA:P06280:OID30594:v1:Inflammation_II	GLA:P06280:OID30594:v1:Inflammation_II	1	0.0965711	0.0894911	0.280537	PPP	P06280	Chen et al.	succinate	HMDB0000254	ENSG00000102393	GLA	FALSE
92389	MR-IVW	GCST90200362	succinate	GMPR2:Q9P2T1:OID30623:v1:Inflammation_II	GMPR2:Q9P2T1:OID30623:v1:Inflammation_II	1	-0.0281423	0.0894102	0.752947	PPP	Q9P2T1	Chen et al.	succinate	HMDB0000254	ENSG00000100938	GMPR2	FALSE
92390	MR-IVW	GCST90200362	succinate	GMPR:P36959:OID20641:v1:Inflammation	GMPR:P36959:OID20641:v1:Inflammation	1	0.0552557	0.0882708	0.531328	PPP	P36959	Chen et al.	succinate	HMDB0000254	ENSG00000137198	GMPR	FALSE
92394	MR-IVW	GCST90200362	succinate	GUK1:Q16774:OID30148:v1:Cardiometabolic_II	GUK1:Q16774:OID30148:v1:Cardiometabolic_II	1	0.0446005	0.089851	0.619625	PPP	Q16774	Chen et al.	succinate	HMDB0000254	ENSG00000143774	GUK1	FALSE
92395	MR-IVW	GCST90200362	succinate	HARS1:P12081:OID21086:v1:Neurology	HARS1:P12081:OID21086:v1:Neurology	1	0.0161674	0.0887443	0.855442	PPP	P12081	Chen et al.	succinate	HMDB0000254	ENSG00000170445	HARS	FALSE
92396	MR-IVW	GCST90200362	succinate	HDDC2:Q7Z4H3:OID31447:v1:Oncology_II	HDDC2:Q7Z4H3:OID31447:v1:Oncology_II	1	0.0114057	0.0886011	0.89757	PPP	Q7Z4H3	Chen et al.	succinate	HMDB0000254	ENSG00000111906	HDDC2	FALSE
92399	MR-IVW	GCST90200362	succinate	HK2:P52789:OID20065:v1:Cardiometabolic	HK2:P52789:OID20065:v1:Cardiometabolic	1	-0.0509592	0.0896045	0.569551	PPP	P52789	Chen et al.	succinate	HMDB0000254	ENSG00000159399	HK2	FALSE
92400	MR-IVW	GCST90200362	succinate	HMGCL:P35914:OID30214:v1:Cardiometabolic_II	HMGCL:P35914:OID30214:v1:Cardiometabolic_II	1	0.00112638	0.0896063	0.989971	PPP	P35914	Chen et al.	succinate	HMDB0000254	ENSG00000117305	HMGCL	FALSE
92401	MR-IVW	GCST90200362	succinate	HMOX1:P09601:OID20217:v1:Cardiometabolic	HMOX1:P09601:OID20217:v1:Cardiometabolic	1	-0.204292	0.0893253	0.0221928	PPP	P09601	Chen et al.	succinate	HMDB0000254	ENSG00000100292	HMOX1	FALSE
92403	MR-IVW	GCST90200362	succinate	HMOX2:P30519:OID20887:v1:Neurology	HMOX2:P30519:OID20887:v1:Neurology	1	-0.0284018	0.0897693	0.751709	PPP	P30519	Chen et al.	succinate	HMDB0000254	ENSG00000103415	HMOX2	FALSE
92404	MR-IVW	GCST90200362	succinate	HNMT:P50135:OID20975:v1:Neurology	HNMT:P50135:OID20975:v1:Neurology	1	-0.0842336	0.0893137	0.345619	PPP	P50135	Chen et al.	succinate	HMDB0000254	ENSG00000150540	HNMT	FALSE
92406	MR-IVW	GCST90200362	succinate	HRAS:P01112:OID31263:v1:Oncology_II	HRAS:P01112:OID31263:v1:Oncology_II	1	0.035527	0.0892905	0.690718	PPP	P01112	Chen et al.	succinate	HMDB0000254	ENSG00000174775	HRAS	FALSE
92409	MR-IVW	GCST90200362	succinate	IDO1:P14902:OID30230:v1:Cardiometabolic_II	IDO1:P14902:OID30230:v1:Cardiometabolic_II	1	0.00238874	0.0896063	0.978732	PPP	P14902	Chen et al.	succinate	HMDB0000254	ENSG00000131203	IDO1	FALSE
92410	MR-IVW	GCST90200362	succinate	IDO1:P14902:OID30563:v1:Inflammation_II	IDO1:P14902:OID30563:v1:Inflammation_II	1	-0.0742498	0.0896882	0.407747	PPP	P14902	Chen et al.	succinate	HMDB0000254	ENSG00000131203	IDO1	FALSE
92411	MR-IVW	GCST90200362	succinate	IDO1:P14902:OID31050:v1:Neurology_II	IDO1:P14902:OID31050:v1:Neurology_II	1	-0.0161702	0.088499	0.85502	PPP	P14902	Chen et al.	succinate	HMDB0000254	ENSG00000131203	IDO1	FALSE
92412	MR-IVW	GCST90200362	succinate	IDO1:P14902:OID31474:v1:Oncology_II	IDO1:P14902:OID31474:v1:Oncology_II	1	-0.0288333	0.088601	0.744857	PPP	P14902	Chen et al.	succinate	HMDB0000254	ENSG00000131203	IDO1	FALSE
92415	MR-IVW	GCST90200362	succinate	IL18R1:Q13478:OID20652:v1:Inflammation	IL18R1:Q13478:OID20652:v1:Inflammation	1	0.123796	0.0882688	0.160771	PPP	Q13478	Chen et al.	succinate	HMDB0000254	ENSG00000115604	IL18R1	FALSE
92416	MR-IVW	GCST90200362	succinate	IL18RAP:O95256:OID20900:v1:Neurology	IL18RAP:O95256:OID20900:v1:Neurology	1	-0.0164495	0.0893255	0.853894	PPP	O95256	Chen et al.	succinate	HMDB0000254	ENSG00000115607	IL18RAP	FALSE
92418	MR-IVW	GCST90200362	succinate	IL1R1:P14778:OID21116:v1:Neurology	IL1R1:P14778:OID21116:v1:Neurology	1	0.0608305	0.0888228	0.493437	PPP	P14778	Chen et al.	succinate	HMDB0000254	ENSG00000115594	IL1R1	FALSE
92421	MR-IVW	GCST90200362	succinate	IL1RAP:Q9NPH3:OID21126:v1:Neurology	IL1RAP:Q9NPH3:OID21126:v1:Neurology	1	0.017571	0.0887443	0.843049	PPP	Q9NPH3	Chen et al.	succinate	HMDB0000254	ENSG00000196083	IL1RAP	FALSE
92423	MR-IVW	GCST90200362	succinate	IL1RL1:Q01638:OID20250:v1:Cardiometabolic	IL1RL1:Q01638:OID20250:v1:Cardiometabolic	1	-0.00458893	0.0883869	0.958593	PPP	Q01638	Chen et al.	succinate	HMDB0000254	ENSG00000115602	IL1RL1	FALSE
92425	MR-IVW	GCST90200362	succinate	IL1RL2:Q9HB29:OID20487:v1:Inflammation	IL1RL2:Q9HB29:OID20487:v1:Inflammation	1	0.0319014	0.0895492	0.721657	PPP	Q9HB29	Chen et al.	succinate	HMDB0000254	ENSG00000115598	IL1RL2	FALSE
92429	MR-IVW	GCST90200362	succinate	INPP1:P49441:OID21345:v1:Oncology	INPP1:P49441:OID21345:v1:Oncology	1	0.00439997	0.0889479	0.960547	PPP	P49441	Chen et al.	succinate	HMDB0000254	ENSG00000151689	INPP1	FALSE
92430	MR-IVW	GCST90200362	succinate	INPPL1:O15357:OID21314:v1:Oncology	INPPL1:O15357:OID21314:v1:Oncology	1	0.080782	0.0889468	0.363769	PPP	O15357	Chen et al.	succinate	HMDB0000254	ENSG00000165458	INPPL1	FALSE
92432	MR-IVW	GCST90200362	succinate	KDM3A:Q9Y4C1:OID30426:v1:Inflammation_II	KDM3A:Q9Y4C1:OID30426:v1:Inflammation_II	1	0.044335	0.0896888	0.62108	PPP	Q9Y4C1	Chen et al.	succinate	HMDB0000254	ENSG00000115548	KDM3A	FALSE
92433	MR-IVW	GCST90200362	succinate	KHK:P50053:OID30241:v1:Cardiometabolic_II	KHK:P50053:OID30241:v1:Cardiometabolic_II	1	-0.0691728	0.0896055	0.440132	PPP	P50053	Chen et al.	succinate	HMDB0000254	ENSG00000138030	KHK	FALSE
92437	MR-IVW	GCST90200362	succinate	KYNU:Q16719:OID20669:v1:Inflammation	KYNU:Q16719:OID20669:v1:Inflammation	1	-0.13774	0.0882682	0.118648	PPP	Q16719	Chen et al.	succinate	HMDB0000254	ENSG00000115919	KYNU	FALSE
92440	MR-IVW	GCST90200362	succinate	LYPLA2:O95372:OID30817:v1:Neurology_II	LYPLA2:O95372:OID30817:v1:Neurology_II	1	-0.08628	0.0898433	0.336885	PPP	O95372	Chen et al.	succinate	HMDB0000254	ENSG00000011009	LYPLA2	FALSE
92442	MR-IVW	GCST90200362	succinate	MARS1:P56192:OID30658:v1:Inflammation_II	MARS1:P56192:OID30658:v1:Inflammation_II	1	-0.0147281	0.0894926	0.869279	PPP	P56192	Chen et al.	succinate	HMDB0000254	ENSG00000166986	MARS1	FALSE
92443	MR-IVW	GCST90200362	succinate	MGLL:Q99685:OID20711:v1:Inflammation	MGLL:Q99685:OID20711:v1:Inflammation	1	0.00316568	0.0886168	0.971503	PPP	Q99685	Chen et al.	succinate	HMDB0000254	ENSG00000074416	MGLL	FALSE
92447	MR-IVW	GCST90200362	succinate	MSRA:Q9UJ68:OID21513:v1:Oncology	MSRA:Q9UJ68:OID21513:v1:Oncology	1	-0.00402014	0.088567	0.963796	PPP	Q9UJ68	Chen et al.	succinate	HMDB0000254	ENSG00000175806	MSRA	FALSE
92450	MR-IVW	GCST90200362	succinate	MTR:Q99707:OID30110:v1:Cardiometabolic_II	MTR:Q99707:OID30110:v1:Cardiometabolic_II	1	0.095118	0.0898498	0.289767	PPP	Q99707	Chen et al.	succinate	HMDB0000254	ENSG00000116984	MTR	FALSE
92451	MR-IVW	GCST90200362	succinate	MVK:Q03426:OID20459:v1:Inflammation	MVK:Q03426:OID20459:v1:Inflammation	1	-0.0448128	0.0895491	0.616774	PPP	Q03426	Chen et al.	succinate	HMDB0000254	ENSG00000110921	MVK	FALSE
92454	MR-IVW	GCST90200362	succinate	NADK:O95544:OID20178:v1:Cardiometabolic	NADK:O95544:OID20178:v1:Cardiometabolic	1	-0.0720035	0.0887356	0.417114	PPP	O95544	Chen et al.	succinate	HMDB0000254	ENSG00000008130	NADK	FALSE
92457	MR-IVW	GCST90200362	succinate	NAMPT:P43490:OID21227:v1:Oncology	NAMPT:P43490:OID21227:v1:Oncology	1	-0.00446759	0.0897899	0.960317	PPP	P43490	Chen et al.	succinate	HMDB0000254	ENSG00000105835	NAMPT	FALSE
92458	MR-IVW	GCST90200362	succinate	NAPRT:Q6XQN6:OID31114:v1:Neurology_II	NAPRT:Q6XQN6:OID31114:v1:Neurology_II	1	-0.00761691	0.0885265	0.931434	PPP	Q6XQN6	Chen et al.	succinate	HMDB0000254	ENSG00000147813	NAPRT	FALSE
92459	MR-IVW	GCST90200362	succinate	NARS1:O43776:OID31035:v1:Neurology_II	NARS1:O43776:OID31035:v1:Neurology_II	1	0.0745482	0.0884981	0.399581	PPP	O43776	Chen et al.	succinate	HMDB0000254	ENSG00000134440	NARS1	FALSE
92462	MR-IVW	GCST90200362	succinate	NME1:P15531:OID30451:v1:Inflammation_II	NME1:P15531:OID30451:v1:Inflammation_II	1	-0.0894401	0.0896878	0.318649	PPP	P15531	Chen et al.	succinate	HMDB0000254	ENSG00000239672	NME1	FALSE
92463	MR-IVW	GCST90200362	succinate	NME3:Q13232:OID20789:v1:Inflammation	NME3:Q13232:OID20789:v1:Inflammation	1	0.0842791	0.0887063	0.342065	PPP	Q13232	Chen et al.	succinate	HMDB0000254	ENSG00000103024	NME3	FALSE
92464	MR-IVW	GCST90200362	succinate	NOS1:P29475:OID20863:v1:Neurology	NOS1:P29475:OID20863:v1:Neurology	1	-0.00692493	0.0897695	0.938511	PPP	P29475	Chen et al.	succinate	HMDB0000254	ENSG00000089250	NOS1	FALSE
92465	MR-IVW	GCST90200362	succinate	NOS2:P35228:OID30087:v1:Cardiometabolic_II	NOS2:P35228:OID30087:v1:Cardiometabolic_II	1	-0.0255486	0.0898513	0.776148	PPP	P35228	Chen et al.	succinate	HMDB0000254	ENSG00000007171	NOS2	FALSE
92466	MR-IVW	GCST90200362	succinate	NOS3:P29474:OID20834:v1:Neurology	NOS3:P29474:OID20834:v1:Neurology	1	0.11429	0.0897673	0.202953	PPP	P29474	Chen et al.	succinate	HMDB0000254	ENSG00000164867	NOS3	FALSE
92467	MR-IVW	GCST90200362	succinate	NPL:Q9BXD5:OID30329:v1:Cardiometabolic_II	NPL:Q9BXD5:OID30329:v1:Cardiometabolic_II	1	-0.0813453	0.0884092	0.357521	PPP	Q9BXD5	Chen et al.	succinate	HMDB0000254	ENSG00000135838	NPL	FALSE
92471	MR-IVW	GCST90200362	succinate	OPLAH:O14841:OID30201:v1:Cardiometabolic_II	OPLAH:O14841:OID30201:v1:Cardiometabolic_II	1	-0.0385967	0.0896061	0.666659	PPP	O14841	Chen et al.	succinate	HMDB0000254	ENSG00000178814	OPLAH	FALSE
92472	MR-IVW	GCST90200362	succinate	OXCT1:P55809:OID30227:v1:Cardiometabolic_II	OXCT1:P55809:OID30227:v1:Cardiometabolic_II	1	-0.0296634	0.0896062	0.740612	PPP	P55809	Chen et al.	succinate	HMDB0000254	ENSG00000083720	OXCT1	FALSE
92476	MR-IVW	GCST90200362	succinate	PAFAH1B3:Q15102:OID30998:v1:Neurology_II	PAFAH1B3:Q15102:OID30998:v1:Neurology_II	1	0.0577069	0.0884985	0.514358	PPP	Q15102	Chen et al.	succinate	HMDB0000254	ENSG00000079462	PAFAH1B3	FALSE
92478	MR-IVW	GCST90200362	succinate	PAM:P19021:OID20291:v1:Cardiometabolic	PAM:P19021:OID20291:v1:Cardiometabolic	1	0.0718242	0.0884642	0.416848	PPP	P19021	Chen et al.	succinate	HMDB0000254	ENSG00000145730	PAM	FALSE
92481	MR-IVW	GCST90200362	succinate	PCYT2:Q99447:OID31519:v1:Oncology_II	PCYT2:Q99447:OID31519:v1:Oncology_II	1	-0.0037766	0.0886011	0.966001	PPP	Q99447	Chen et al.	succinate	HMDB0000254	ENSG00000185813	PCYT2	FALSE
92484	MR-IVW	GCST90200362	succinate	PHOSPHO1:Q8TCT1:OID20922:v1:Neurology	PHOSPHO1:Q8TCT1:OID20922:v1:Neurology	1	0.0430279	0.0890765	0.629064	PPP	Q8TCT1	Chen et al.	succinate	HMDB0000254	ENSG00000173868	PHOSPHO1	FALSE
92485	MR-IVW	GCST90200362	succinate	PHYKPL:Q8IUZ5:OID30634:v1:Inflammation_II	PHYKPL:Q8IUZ5:OID30634:v1:Inflammation_II	1	-0.0431482	0.08941	0.629388	PPP	Q8IUZ5	Chen et al.	succinate	HMDB0000254	ENSG00000175309	PHYKPL	FALSE
92488	MR-IVW	GCST90200362	succinate	PKLR:P30613:OID20682:v1:Inflammation	PKLR:P30613:OID20682:v1:Inflammation	1	0.0484293	0.0886992	0.58507	PPP	P30613	Chen et al.	succinate	HMDB0000254	ENSG00000143627	PKLR	FALSE
92489	MR-IVW	GCST90200362	succinate	PLA2G7:Q13093:OID21105:v1:Neurology	PLA2G7:Q13093:OID21105:v1:Neurology	1	0.0448129	0.088744	0.613581	PPP	Q13093	Chen et al.	succinate	HMDB0000254	ENSG00000146070	PLA2G7	FALSE
92493	MR-IVW	GCST90200362	succinate	PMVK:Q15126:OID20850:v1:Neurology	PMVK:Q15126:OID20850:v1:Neurology	1	0.0637884	0.0898507	0.477742	PPP	Q15126	Chen et al.	succinate	HMDB0000254	ENSG00000163344	PMVK	FALSE
92496	MR-IVW	GCST90200362	succinate	PPT1:P50897:OID30947:v1:Neurology_II	PPT1:P50897:OID30947:v1:Neurology_II	1	-0.0932857	0.0896388	0.298022	PPP	P50897	Chen et al.	succinate	HMDB0000254	ENSG00000131238	PPT1	FALSE
92498	MR-IVW	GCST90200362	succinate	RAB10:P61026:OID30357:v1:Cardiometabolic_II	RAB10:P61026:OID30357:v1:Cardiometabolic_II	1	0.125845	0.0884077	0.154603	PPP	P61026	Chen et al.	succinate	HMDB0000254	ENSG00000084733	RAB10	FALSE
92501	MR-IVW	GCST90200362	succinate	RAB27B:O00194:OID30354:v1:Cardiometabolic_II	RAB27B:O00194:OID30354:v1:Cardiometabolic_II	1	0.132927	0.0884074	0.13269	PPP	O00194	Chen et al.	succinate	HMDB0000254	ENSG00000041353	RAB27B	FALSE
92502	MR-IVW	GCST90200362	succinate	RAB2B:Q8WUD1:OID31362:v1:Oncology_II	RAB2B:Q8WUD1:OID31362:v1:Oncology_II	1	0.0437957	0.0886257	0.62119	PPP	Q8WUD1	Chen et al.	succinate	HMDB0000254	ENSG00000129472	RAB2B	FALSE
92503	MR-IVW	GCST90200362	succinate	RAB6B:Q9NRW1:OID20817:v1:Neurology	RAB6B:Q9NRW1:OID20817:v1:Neurology	1	-0.176754	0.0897642	0.0489425	PPP	Q9NRW1	Chen et al.	succinate	HMDB0000254	ENSG00000154917	RAB6B	FALSE
92505	MR-IVW	GCST90200362	succinate	RAC3:P60763:OID30958:v1:Neurology_II	RAC3:P60763:OID30958:v1:Neurology_II	1	-0.0494233	0.0896398	0.581391	PPP	P60763	Chen et al.	succinate	HMDB0000254	ENSG00000169750	RAC3	FALSE
92506	MR-IVW	GCST90200362	succinate	RALB:P11234:OID30567:v1:Inflammation_II	RALB:P11234:OID30567:v1:Inflammation_II	1	-0.147251	0.0896855	0.100619	PPP	P11234	Chen et al.	succinate	HMDB0000254	ENSG00000144118	RALB	FALSE
92507	MR-IVW	GCST90200362	succinate	RAP1A:P62834:OID30452:v1:Inflammation_II	RAP1A:P62834:OID30452:v1:Inflammation_II	1	0.147319	0.0896855	0.100462	PPP	P62834	Chen et al.	succinate	HMDB0000254	ENSG00000116473	RAP1A	FALSE
92509	MR-IVW	GCST90200362	succinate	RBKS:Q9H477:OID20986:v1:Neurology	RBKS:Q9H477:OID20986:v1:Neurology	1	0.0514419	0.0898209	0.566836	PPP	Q9H477	Chen et al.	succinate	HMDB0000254	ENSG00000171174	RBKS	FALSE
92515	MR-IVW	GCST90200362	succinate	SAT1:P21673:OID30111:v1:Cardiometabolic_II	SAT1:P21673:OID30111:v1:Cardiometabolic_II	1	-0.0496103	0.089851	0.580852	PPP	P21673	Chen et al.	succinate	HMDB0000254	ENSG00000130066	SAT1	FALSE
92517	MR-IVW	GCST90200362	succinate	SAT2:Q96F10:OID31306:v1:Oncology_II	SAT2:Q96F10:OID31306:v1:Oncology_II	1	-0.0126539	0.0892116	0.887205	PPP	Q96F10	Chen et al.	succinate	HMDB0000254	ENSG00000141504	SAT2	FALSE
92518	MR-IVW	GCST90200362	succinate	SCLY:Q96I15:OID21425:v1:Oncology	SCLY:Q96I15:OID21425:v1:Oncology	1	-0.111505	0.0885309	0.207849	PPP	Q96I15	Chen et al.	succinate	HMDB0000254	ENSG00000132330	SCLY	FALSE
92519	MR-IVW	GCST90200362	succinate	SDHB:P21912:OID31436:v1:Oncology_II	SDHB:P21912:OID31436:v1:Oncology_II	1	-0.107542	0.0885992	0.224822	PPP	P21912	Chen et al.	succinate	HMDB0000254	ENSG00000117118	SDHB	FALSE
92523	MR-IVW	GCST90200362	succinate	SETMAR:Q53H47:OID20948:v1:Neurology	SETMAR:Q53H47:OID20948:v1:Neurology	1	0.00996527	0.0892491	0.911096	PPP	Q53H47	Chen et al.	succinate	HMDB0000254	ENSG00000170364	SETMAR	FALSE
92524	MR-IVW	GCST90200362	succinate	SHMT1:P34896:OID20714:v1:Inflammation	SHMT1:P34896:OID20714:v1:Inflammation	1	0.0188408	0.0886168	0.831631	PPP	P34896	Chen et al.	succinate	HMDB0000254	ENSG00000176974	SHMT1	FALSE
92525	MR-IVW	GCST90200362	succinate	SIRT1:Q96EB6:OID30439:v1:Inflammation_II	SIRT1:Q96EB6:OID30439:v1:Inflammation_II	1	-0.0423089	0.0896888	0.63712	PPP	Q96EB6	Chen et al.	succinate	HMDB0000254	ENSG00000096717	SIRT1	FALSE
92527	MR-IVW	GCST90200362	succinate	SIRT2:Q8IXJ6:OID21375:v1:Oncology	SIRT2:Q8IXJ6:OID21375:v1:Oncology	1	0.0105805	0.0889478	0.905314	PPP	Q8IXJ6	Chen et al.	succinate	HMDB0000254	ENSG00000068903	SIRT2	FALSE
92530	MR-IVW	GCST90200362	succinate	SLC16A1:P53985:OID20799:v1:Neurology	SLC16A1:P53985:OID20799:v1:Neurology	1	0.165067	0.0897649	0.0659321	PPP	P53985	Chen et al.	succinate	HMDB0000254	ENSG00000155380	SLC16A1	FALSE
92531	MR-IVW	GCST90200362	succinate	SLC1A4:P43007:OID30926:v1:Neurology_II	SLC1A4:P43007:OID30926:v1:Neurology_II	1	0.0350343	0.08964	0.69592	PPP	P43007	Chen et al.	succinate	HMDB0000254	ENSG00000115902	SLC1A4	FALSE
92534	MR-IVW	GCST90200362	succinate	SMPD3:Q9NY59:OID30477:v1:Inflammation_II	SMPD3:Q9NY59:OID30477:v1:Inflammation_II	1	-0.0430454	0.0896888	0.631269	PPP	Q9NY59	Chen et al.	succinate	HMDB0000254	ENSG00000103056	SMPD3	FALSE
92535	MR-IVW	GCST90200362	succinate	SMS:P52788:OID30853:v1:Neurology_II	SMS:P52788:OID30853:v1:Neurology_II	1	-0.0166389	0.0898445	0.853075	PPP	P52788	Chen et al.	succinate	HMDB0000254	ENSG00000102172	SMS	FALSE
92539	MR-IVW	GCST90200362	succinate	SPTLC1:O15269:OID31086:v1:Neurology_II	SPTLC1:O15269:OID31086:v1:Neurology_II	1	0.0480454	0.0885261	0.587318	PPP	O15269	Chen et al.	succinate	HMDB0000254	ENSG00000090054	SPTLC1	FALSE
92541	MR-IVW	GCST90200362	succinate	SULT1A1:P50225:OID21031:v1:Neurology	SULT1A1:P50225:OID21031:v1:Neurology	1	0.00871444	0.0883843	0.921458	PPP	P50225	Chen et al.	succinate	HMDB0000254	ENSG00000196502	SULT1A1	FALSE
92543	MR-IVW	GCST90200362	succinate	SUOX:P51687:OID31031:v1:Neurology_II	SUOX:P51687:OID31031:v1:Neurology_II	1	0.012976	0.088499	0.883429	PPP	P51687	Chen et al.	succinate	HMDB0000254	ENSG00000139531	SUOX	FALSE
92544	MR-IVW	GCST90200362	succinate	TARS1:P26639:OID31343:v1:Oncology_II	TARS1:P26639:OID31343:v1:Oncology_II	1	-0.0174416	0.088626	0.843984	PPP	P26639	Chen et al.	succinate	HMDB0000254	ENSG00000113407	TARS	FALSE
92545	MR-IVW	GCST90200362	succinate	TDO2:P48775:OID30910:v1:Neurology_II	TDO2:P48775:OID30910:v1:Neurology_II	1	-0.0372102	0.08964	0.678064	PPP	P48775	Chen et al.	succinate	HMDB0000254	ENSG00000151790	TDO2	FALSE
92546	MR-IVW	GCST90200362	succinate	THTPA:Q9BU02:OID31375:v1:Oncology_II	THTPA:Q9BU02:OID31375:v1:Oncology_II	1	-0.00527263	0.0887154	0.952607	PPP	Q9BU02	Chen et al.	succinate	HMDB0000254	ENSG00000259431	THTPA	FALSE
92548	MR-IVW	GCST90200362	succinate	TIGAR:Q9NQ88:OID20894:v1:Neurology	TIGAR:Q9NQ88:OID20894:v1:Neurology	1	-0.070256	0.0898519	0.434268	PPP	Q9NQ88	Chen et al.	succinate	HMDB0000254	ENSG00000078237	TIGAR	FALSE
92550	MR-IVW	GCST90200362	succinate	TK1:P04183:OID31294:v1:Oncology_II	TK1:P04183:OID31294:v1:Oncology_II	1	-0.126952	0.0892089	0.154711	PPP	P04183	Chen et al.	succinate	HMDB0000254	ENSG00000167900	TK1	FALSE
92552	MR-IVW	GCST90200362	succinate	TPK1:Q9H3S4:OID30338:v1:Cardiometabolic_II	TPK1:Q9H3S4:OID30338:v1:Cardiometabolic_II	1	-0.004555	0.0884103	0.95891	PPP	Q9H3S4	Chen et al.	succinate	HMDB0000254	ENSG00000196511	TPK1	FALSE
92553	MR-IVW	GCST90200362	succinate	TREH:O43280:OID30388:v1:Cardiometabolic_II	TREH:O43280:OID30388:v1:Cardiometabolic_II	1	0.0109054	0.0884338	0.901856	PPP	O43280	Chen et al.	succinate	HMDB0000254	ENSG00000118094	TREH	FALSE
92554	MR-IVW	GCST90200362	succinate	TYMP:P19971:OID20234:v1:Cardiometabolic	TYMP:P19971:OID20234:v1:Cardiometabolic	1	0.022785	0.0890674	0.798092	PPP	P19971	Chen et al.	succinate	HMDB0000254	ENSG00000025708	TYMP	FALSE
92556	MR-IVW	GCST90200362	succinate	UPB1:Q9UBR1:OID30352:v1:Cardiometabolic_II	UPB1:Q9UBR1:OID30352:v1:Cardiometabolic_II	1	-0.126352	0.0884077	0.152947	PPP	Q9UBR1	Chen et al.	succinate	HMDB0000254	ENSG00000100024	UPB1	FALSE
92558	MR-IVW	GCST90200362	succinate	VNN1:O95497:OID30711:v1:Inflammation_II	VNN1:O95497:OID30711:v1:Inflammation_II	1	-0.11707	0.0883521	0.185158	PPP	O95497	Chen et al.	succinate	HMDB0000254	ENSG00000112299	VNN1	FALSE
92559	MR-IVW	GCST90200362	succinate	VNN2:O95498:OID21310:v1:Oncology	VNN2:O95498:OID21310:v1:Oncology	1	-0.048676	0.0889475	0.584211	PPP	O95498	Chen et al.	succinate	HMDB0000254	ENSG00000112303	VNN2	FALSE
92560	MR-IVW	GCST90200362	succinate	WARS:P23381:OID21084:v1:Neurology	WARS:P23381:OID21084:v1:Neurology	1	0.074763	0.0887434	0.399529	PPP	P23381	Chen et al.	succinate	HMDB0000254	ENSG00000140105	WARS	FALSE
92561	MR-IVW	GCST90200362	succinate	YARS1:P54577:OID31494:v1:Oncology_II	YARS1:P54577:OID31494:v1:Oncology_II	1	0.0131093	0.0886011	0.882375	PPP	P54577	Chen et al.	succinate	HMDB0000254	ENSG00000134684	YARS	FALSE
92562	MR-IVW	GCST90200363	choline phosphate	10024_44_HOGA1_HOGA1	10024_44_HOGA1_HOGA1	2	-0.0789499	0.0533452	0.138878	DeCODE	Q86XE5	Chen et al.	choline phosphate	HMDB0001565	ENSG00000241935	HOGA1	FALSE
92563	MR-IVW	GCST90200363	choline phosphate	10086_39_CBS_CBS	10086_39_CBS_CBS	2	-0.0642941	0.0407447	0.114572	DeCODE	P35520	Chen et al.	choline phosphate	HMDB0001565	ENSG00000160200	CBS	FALSE
92564	MR-IVW	GCST90200363	choline phosphate	10531_18_NRAS_RASN	10531_18_NRAS_RASN	2	-0.0742906	0.0460138	0.106413	DeCODE	P01111	Chen et al.	choline phosphate	HMDB0001565	ENSG00000213281	NRAS	FALSE
92565	MR-IVW	GCST90200363	choline phosphate	10612_18_PLOD3_PLOD3	10612_18_PLOD3_PLOD3	2	-0.0297346	0.0518309	0.566181	DeCODE	O60568	Chen et al.	choline phosphate	HMDB0001565	ENSG00000106397	PLOD3	FALSE
92566	MR-IVW	GCST90200363	choline phosphate	11098_1_PDXK_PDXK	11098_1_PDXK_PDXK	2	0.0311672	0.0382244	0.414858	DeCODE	O00764	Chen et al.	choline phosphate	HMDB0001565	ENSG00000160209	PDXK	FALSE
92567	MR-IVW	GCST90200363	choline phosphate	11241_8_ASL_ARLY	11241_8_ASL_ARLY	2	0.00246631	0.0550245	0.964249	DeCODE	P04424	Chen et al.	choline phosphate	HMDB0001565	ENSG00000126522	ASL	FALSE
92568	MR-IVW	GCST90200363	choline phosphate	11247_20_NAGS_NAGS	11247_20_NAGS_NAGS	2	-0.0684717	0.0572435	0.231638	DeCODE	Q8N159	Chen et al.	choline phosphate	HMDB0001565	ENSG00000161653	NAGS	FALSE
92569	MR-IVW	GCST90200363	choline phosphate	11280_6_GAD1_DCE1	11280_6_GAD1_DCE1	2	-0.0177863	0.0382243	0.641706	DeCODE	Q99259	Chen et al.	choline phosphate	HMDB0001565	ENSG00000128683	GAD1	FALSE
92570	MR-IVW	GCST90200363	choline phosphate	11348_132_P4HA2_P4HA2	11348_132_P4HA2_P4HA2	2	-0.0324035	0.0382242	0.396592	DeCODE	O15460	Chen et al.	choline phosphate	HMDB0001565	ENSG00000072682	P4HA2	FALSE
92571	MR-IVW	GCST90200363	choline phosphate	11361_73_TYMP_TP	11361_73_TYMP_TP	2	-0.0117791	0.0382243	0.757962	DeCODE	P19971	Chen et al.	choline phosphate	HMDB0001565	ENSG00000025708	TYMP	FALSE
92572	MR-IVW	GCST90200363	choline phosphate	11368_32_AK2_KAD2	11368_32_AK2_KAD2	2	-0.0632143	0.0382238	0.0981698	DeCODE	P54819	Chen et al.	choline phosphate	HMDB0001565	ENSG00000004455	AK2	FALSE
92573	MR-IVW	GCST90200363	choline phosphate	11377_19_ADH7_ADH7	11377_19_ADH7_ADH7	2	0.0539079	0.0382241	0.158448	DeCODE	P40394	Chen et al.	choline phosphate	HMDB0001565	ENSG00000196344	ADH7	FALSE
92574	MR-IVW	GCST90200363	choline phosphate	11381_56_PRPS1_PRPS1	11381_56_PRPS1_PRPS1	2	-0.0359933	0.0382243	0.346379	DeCODE	P60891	Chen et al.	choline phosphate	HMDB0001565	ENSG00000147224	PRPS1	FALSE
92575	MR-IVW	GCST90200363	choline phosphate	11382_5_BLVRA_BIEA	11382_5_BLVRA_BIEA	2	-0.0503593	0.0382237	0.187675	DeCODE	P53004	Chen et al.	choline phosphate	HMDB0001565	ENSG00000106605	BLVRA	FALSE
92576	MR-IVW	GCST90200363	choline phosphate	11391_69_MVK_MVK	11391_69_MVK_MVK	2	-0.126589	0.0423059	0.00276942	DeCODE	Q03426	Chen et al.	choline phosphate	HMDB0001565	ENSG00000110921	MVK	FALSE
92577	MR-IVW	GCST90200363	choline phosphate	11402_17_KMT2C_KMT2C	11402_17_KMT2C_KMT2C	2	-0.032884	0.0604811	0.586642	DeCODE	Q8NEZ4	Chen et al.	choline phosphate	HMDB0001565	ENSG00000055609	KMT2C	FALSE
92578	MR-IVW	GCST90200363	choline phosphate	11424_4_FAH_FAAA	11424_4_FAH_FAAA	2	-0.00334538	0.0441711	0.939629	DeCODE	P16930	Chen et al.	choline phosphate	HMDB0001565	ENSG00000103876	FAH	FALSE
92579	MR-IVW	GCST90200363	choline phosphate	11441_11_PYGL_PYGL	11441_11_PYGL_PYGL	2	-0.0223228	0.0382244	0.559225	DeCODE	P06737	Chen et al.	choline phosphate	HMDB0001565	ENSG00000100504	PYGL	FALSE
92580	MR-IVW	GCST90200363	choline phosphate	11448_34_GALK1_GALK1	11448_34_GALK1_GALK1	2	-0.0807827	0.0382236	0.0345643	DeCODE	P51570	Chen et al.	choline phosphate	HMDB0001565	ENSG00000108479	GALK1	FALSE
92581	MR-IVW	GCST90200363	choline phosphate	11572_4_DNM2_DYN2	11572_4_DNM2_DYN2	2	-0.0606929	0.0382238	0.112325	DeCODE	P50570	Chen et al.	choline phosphate	HMDB0001565	ENSG00000079805	DNM2	FALSE
92582	MR-IVW	GCST90200363	choline phosphate	11645_9_P4HA1_P4HA1	11645_9_P4HA1_P4HA1	2	-0.0553837	0.0382239	0.147357	DeCODE	P13674	Chen et al.	choline phosphate	HMDB0001565	ENSG00000122884	P4HA1	FALSE
92583	MR-IVW	GCST90200363	choline phosphate	11653_69_SLC6A9_SC6A9	11653_69_SLC6A9_SC6A9	2	-0.0764393	0.0382237	0.0455228	DeCODE	P48067	Chen et al.	choline phosphate	HMDB0001565	ENSG00000196517	SLC6A9	FALSE
92584	MR-IVW	GCST90200363	choline phosphate	11709_29_CPT1B_CPT1B	11709_29_CPT1B_CPT1B	2	-0.0794076	0.0382237	0.0377607	DeCODE	Q92523	Chen et al.	choline phosphate	HMDB0001565	ENSG00000205560	CPT1B	FALSE
92585	MR-IVW	GCST90200363	choline phosphate	12018_84_TPK1_TPK1	12018_84_TPK1_TPK1	2	-0.0948261	0.0382223	0.0131049	DeCODE	Q9H3S4	Chen et al.	choline phosphate	HMDB0001565	ENSG00000196511	TPK1	FALSE
92586	MR-IVW	GCST90200363	choline phosphate	12334_25_SHMT1_cSHMT	12334_25_SHMT1_cSHMT	2	-0.0429173	0.0382243	0.261533	DeCODE	P34896	Chen et al.	choline phosphate	HMDB0001565	ENSG00000176974	SHMT1	FALSE
92587	MR-IVW	GCST90200363	choline phosphate	12340_17_AARS_SYAC	12340_17_AARS_SYAC	2	0.0761792	0.0527171	0.148442	DeCODE	P49588	Chen et al.	choline phosphate	HMDB0001565	ENSG00000090861	AARS	FALSE
92588	MR-IVW	GCST90200363	choline phosphate	12348_46_SARS2_SYSM	12348_46_SARS2_SYSM	2	-0.0255129	0.0382241	0.504481	DeCODE	Q9NP81	Chen et al.	choline phosphate	HMDB0001565	ENSG00000104835	SARS2	FALSE
92589	MR-IVW	GCST90200363	choline phosphate	12374_8_PAFAH1B3_PA1B3	12374_8_PAFAH1B3_PA1B3	2	-0.0631026	0.0382235	0.098762	DeCODE	Q15102	Chen et al.	choline phosphate	HMDB0001565	ENSG00000079462	PAFAH1B3	FALSE
92590	MR-IVW	GCST90200363	choline phosphate	12395_86_DARS2_SYDM	12395_86_DARS2_SYDM	2	-0.026005	0.0382243	0.496297	DeCODE	Q6PI48	Chen et al.	choline phosphate	HMDB0001565	ENSG00000117593	DARS2	FALSE
92591	MR-IVW	GCST90200363	choline phosphate	12422_143_ALOX15B_LX15B	12422_143_ALOX15B_LX15B	2	-0.014003	0.0382244	0.714113	DeCODE	O15296	Chen et al.	choline phosphate	HMDB0001565	ENSG00000179593	ALOX15B	FALSE
92592	MR-IVW	GCST90200363	choline phosphate	12425_104_ARF6_ARF6	12425_104_ARF6_ARF6	2	-0.0931337	0.038223	0.0148266	DeCODE	P62330	Chen et al.	choline phosphate	HMDB0001565	ENSG00000165527	ARF6	FALSE
92593	MR-IVW	GCST90200363	choline phosphate	12428_2_LYPLAL1_LYPL1	12428_2_LYPLAL1_LYPL1	2	-0.0653269	0.041426	0.114806	DeCODE	Q5VWZ2	Chen et al.	choline phosphate	HMDB0001565	ENSG00000143353	LYPLAL1	FALSE
92594	MR-IVW	GCST90200363	choline phosphate	12450_42_PMVK_PMVK	12450_42_PMVK_PMVK	2	-0.0650575	0.0382232	0.0887477	DeCODE	Q15126	Chen et al.	choline phosphate	HMDB0001565	ENSG00000163344	PMVK	FALSE
92595	MR-IVW	GCST90200363	choline phosphate	12462_20_SETMAR_SETMR	12462_20_SETMAR_SETMR	2	-0.0485596	0.0410607	0.236956	DeCODE	Q53H47	Chen et al.	choline phosphate	HMDB0001565	ENSG00000170364	SETMAR	FALSE
92596	MR-IVW	GCST90200363	choline phosphate	12476_50_TIGAR_TIGAR	12476_50_TIGAR_TIGAR	2	-0.0416347	0.0382241	0.276055	DeCODE	Q9NQ88	Chen et al.	choline phosphate	HMDB0001565	ENSG00000078237	TIGAR	FALSE
92597	MR-IVW	GCST90200363	choline phosphate	12507_16_ITPKC_IP3KC	12507_16_ITPKC_IP3KC	2	-0.0696322	0.0435938	0.1102	DeCODE	Q96DU7	Chen et al.	choline phosphate	HMDB0001565	ENSG00000086544	ITPKC	FALSE
92598	MR-IVW	GCST90200363	choline phosphate	12515_45_UCK2_UCK2	12515_45_UCK2_UCK2	2	-0.0622868	0.0558371	0.264632	DeCODE	Q9BZX2	Chen et al.	choline phosphate	HMDB0001565	ENSG00000143179	UCK2	FALSE
92599	MR-IVW	GCST90200363	choline phosphate	12524_18_SAT2_SAT2	12524_18_SAT2_SAT2	2	-0.0464344	0.0557033	0.404506	DeCODE	Q96F10	Chen et al.	choline phosphate	HMDB0001565	ENSG00000141504	SAT2	FALSE
92600	MR-IVW	GCST90200363	choline phosphate	12581_39_IMPA2_IMPA2	12581_39_IMPA2_IMPA2	2	-0.0828876	0.0554159	0.134722	DeCODE	O14732	Chen et al.	choline phosphate	HMDB0001565	ENSG00000141401	IMPA2	FALSE
92601	MR-IVW	GCST90200363	choline phosphate	12632_14_NAT1_ARY1	12632_14_NAT1_ARY1	2	-0.0843131	0.0523048	0.106971	DeCODE	P18440	Chen et al.	choline phosphate	HMDB0001565	ENSG00000171428	NAT1	FALSE
92602	MR-IVW	GCST90200363	choline phosphate	12636_113_SMYD2_SMYD2	12636_113_SMYD2_SMYD2	2	-0.0183038	0.052191	0.725808	DeCODE	Q9NRG4	Chen et al.	choline phosphate	HMDB0001565	ENSG00000143499	SMYD2	FALSE
92603	MR-IVW	GCST90200363	choline phosphate	12637_7_CRAT_CACP	12637_7_CRAT_CACP	2	-0.0298049	0.0382244	0.435546	DeCODE	P43155	Chen et al.	choline phosphate	HMDB0001565	ENSG00000095321	CRAT	FALSE
92604	MR-IVW	GCST90200363	choline phosphate	12641_3_INPP5B_I5P2	12641_3_INPP5B_I5P2	2	-0.0546574	0.0382241	0.15274	DeCODE	P32019	Chen et al.	choline phosphate	HMDB0001565	ENSG00000204084	INPP5B	FALSE
92605	MR-IVW	GCST90200363	choline phosphate	12644_63_ADSS_PURA2	12644_63_ADSS_PURA2	2	-0.0154362	0.0398062	0.698175	DeCODE	P30520	Chen et al.	choline phosphate	HMDB0001565	ENSG00000035687	ADSS	FALSE
92606	MR-IVW	GCST90200363	choline phosphate	12647_52_SETD2_SETD2	12647_52_SETD2_SETD2	2	-0.0906684	0.0382234	0.0176888	DeCODE	Q9BYW2	Chen et al.	choline phosphate	HMDB0001565	ENSG00000181555	SETD2	FALSE
92607	MR-IVW	GCST90200363	choline phosphate	12658_72_PANK3_PANK3	12658_72_PANK3_PANK3	2	-0.0489245	0.0460007	0.287528	DeCODE	Q9H999	Chen et al.	choline phosphate	HMDB0001565	ENSG00000120137	PANK3	FALSE
92608	MR-IVW	GCST90200363	choline phosphate	12667_2_GDA_GUAD	12667_2_GDA_GUAD	2	-0.0399951	0.0412572	0.332341	DeCODE	Q9Y2T3	Chen et al.	choline phosphate	HMDB0001565	ENSG00000119125	GDA	FALSE
92609	MR-IVW	GCST90200363	choline phosphate	12675_14_DARS_SYDC	12675_14_DARS_SYDC	2	-0.0621791	0.0382237	0.103798	DeCODE	P14868	Chen et al.	choline phosphate	HMDB0001565	ENSG00000115866	DARS	FALSE
92610	MR-IVW	GCST90200363	choline phosphate	12686_15_MPST_THTM	12686_15_MPST_THTM	2	-0.0711696	0.0384619	0.064257	DeCODE	P25325	Chen et al.	choline phosphate	HMDB0001565	ENSG00000128309	MPST	FALSE
92611	MR-IVW	GCST90200363	choline phosphate	12691_44_SHMT2_GLYM	12691_44_SHMT2_GLYM	2	-0.0307198	0.0395306	0.437092	DeCODE	P34897	Chen et al.	choline phosphate	HMDB0001565	ENSG00000182199	SHMT2	FALSE
92612	MR-IVW	GCST90200363	choline phosphate	12692_56_DOT1L_DOT1L	12692_56_DOT1L_DOT1L	2	-0.0636131	0.0382237	0.0960664	DeCODE	Q8TEK3	Chen et al.	choline phosphate	HMDB0001565	ENSG00000104885	DOT1L	FALSE
92613	MR-IVW	GCST90200363	choline phosphate	12697_30_PIP4K2A_PI42A	12697_30_PIP4K2A_PI42A	2	-0.0418462	0.0382241	0.273622	DeCODE	P48426	Chen et al.	choline phosphate	HMDB0001565	ENSG00000150867	PIP4K2A	FALSE
92614	MR-IVW	GCST90200363	choline phosphate	12700_9_ACLY_ACLY	12700_9_ACLY_ACLY	2	-0.0551953	0.049442	0.264266	DeCODE	P53396	Chen et al.	choline phosphate	HMDB0001565	ENSG00000131473	ACLY	FALSE
92615	MR-IVW	GCST90200363	choline phosphate	12786_61_GPCPD1_GDE5	12786_61_GPCPD1_GDE5	2	-0.0638317	0.0382238	0.0949303	DeCODE	Q9NPB8	Chen et al.	choline phosphate	HMDB0001565	ENSG00000125772	GPCPD1	FALSE
92616	MR-IVW	GCST90200363	choline phosphate	12812_25_ACYP2_ACYP2	12812_25_ACYP2_ACYP2	2	-0.0921916	0.0382231	0.0158682	DeCODE	P14621	Chen et al.	choline phosphate	HMDB0001565	ENSG00000170634	ACYP2	FALSE
92617	MR-IVW	GCST90200363	choline phosphate	12815_9_IARS_SYIC	12815_9_IARS_SYIC	2	-0.0760201	0.0382234	0.0467192	DeCODE	P41252	Chen et al.	choline phosphate	HMDB0001565	ENSG00000196305	IARS	FALSE
92618	MR-IVW	GCST90200363	choline phosphate	12818_159_SLC14A2_UT2	12818_159_SLC14A2_UT2	2	-0.101297	0.0498024	0.0419547	DeCODE	Q15849	Chen et al.	choline phosphate	HMDB0001565	ENSG00000132874	SLC14A2	FALSE
92619	MR-IVW	GCST90200363	choline phosphate	12881_17_RDH16_RDH16	12881_17_RDH16_RDH16	2	-0.0969139	0.0382228	0.0112286	DeCODE	O75452	Chen et al.	choline phosphate	HMDB0001565	ENSG00000139547	RDH16	FALSE
92620	MR-IVW	GCST90200363	choline phosphate	12895_28_DGKB_DGKB	12895_28_DGKB_DGKB	2	-0.0334981	0.0461733	0.468154	DeCODE	Q9Y6T7	Chen et al.	choline phosphate	HMDB0001565	ENSG00000136267	DGKB	FALSE
92621	MR-IVW	GCST90200363	choline phosphate	12960_9_GCK_HXK4	12960_9_GCK_HXK4	2	-0.0387921	0.0662571	0.558226	DeCODE	P35557	Chen et al.	choline phosphate	HMDB0001565	ENSG00000106633	GCK	FALSE
92622	MR-IVW	GCST90200363	choline phosphate	13059_33_RFK_RIFK	13059_33_RFK_RIFK	2	-0.0717665	0.0382232	0.060441	DeCODE	Q969G6	Chen et al.	choline phosphate	HMDB0001565	ENSG00000135002	RFK	FALSE
92623	MR-IVW	GCST90200363	choline phosphate	13083_18_VARS_SYVC	13083_18_VARS_SYVC	2	-0.0865255	0.038223	0.0235925	DeCODE	P26640	Chen et al.	choline phosphate	HMDB0001565	ENSG00000204394	VARS1	FALSE
92624	MR-IVW	GCST90200363	choline phosphate	13130_150_HK2_HXK2	13130_150_HK2_HXK2	2	-0.0224936	0.0382244	0.556223	DeCODE	P52789	Chen et al.	choline phosphate	HMDB0001565	ENSG00000159399	HK2	FALSE
92625	MR-IVW	GCST90200363	choline phosphate	13131_5_HK1_HXK1	13131_5_HK1_HXK1	2	-0.127484	0.0382214	0.000851733	DeCODE	P19367	Chen et al.	choline phosphate	HMDB0001565	ENSG00000156515	HK1	FALSE
92626	MR-IVW	GCST90200363	choline phosphate	13430_50_SLC14A1_UT1	13430_50_SLC14A1_UT1	2	-0.0869243	0.056704	0.125289	DeCODE	Q13336	Chen et al.	choline phosphate	HMDB0001565	ENSG00000141469	SLC14A1	FALSE
92627	MR-IVW	GCST90200363	choline phosphate	13473_55_ITPKA_IP3KA	13473_55_ITPKA_IP3KA	2	-0.0741153	0.0475617	0.119163	DeCODE	P23677	Chen et al.	choline phosphate	HMDB0001565	ENSG00000137825	ITPKA	FALSE
92628	MR-IVW	GCST90200363	choline phosphate	13494_6_CERS5_CERS5	13494_6_CERS5_CERS5	2	-0.046674	0.0500225	0.35079	DeCODE	Q8N5B7	Chen et al.	choline phosphate	HMDB0001565	ENSG00000139624	CERS5	FALSE
92629	MR-IVW	GCST90200363	choline phosphate	13498_1_MIOX_MIOX	13498_1_MIOX_MIOX	2	-0.0272278	0.0382228	0.476252	DeCODE	Q9UGB7	Chen et al.	choline phosphate	HMDB0001565	ENSG00000100253	MIOX	FALSE
92630	MR-IVW	GCST90200363	choline phosphate	13595_20_THTPA_THTPA	13595_20_THTPA_THTPA	2	-0.0473232	0.0382224	0.215679	DeCODE	Q9BU02	Chen et al.	choline phosphate	HMDB0001565	ENSG00000259431	THTPA	FALSE
92631	MR-IVW	GCST90200363	choline phosphate	13596_3_RAB27B_RB27B	13596_3_RAB27B_RB27B	2	-0.0935169	0.0393789	0.0175586	DeCODE	O00194	Chen et al.	choline phosphate	HMDB0001565	ENSG00000041353	RAB27B	FALSE
92632	MR-IVW	GCST90200363	choline phosphate	13623_4_MLL2_MLL2	13623_4_MLL2_MLL2	2	-0.114874	0.0529951	0.0301864	DeCODE	O14686	Chen et al.	choline phosphate	HMDB0001565	ENSG00000167548	KMT2D	FALSE
92633	MR-IVW	GCST90200363	choline phosphate	13624_17_NADK_NADK	13624_17_NADK_NADK	2	-0.0353445	0.0382227	0.355122	DeCODE	O95544	Chen et al.	choline phosphate	HMDB0001565	ENSG00000008130	NADK	FALSE
92634	MR-IVW	GCST90200363	choline phosphate	13689_2_ODC1_Ornithine_decarboxylase	13689_2_ODC1_Ornithine_decarboxylase	2	-0.0753955	0.038219	0.0485269	DeCODE	P11926	Chen et al.	choline phosphate	HMDB0001565	ENSG00000115758	ODC1	FALSE
92635	MR-IVW	GCST90200363	choline phosphate	13936_24_PGK2_PGK2	13936_24_PGK2_PGK2	2	-0.0406529	0.0468697	0.385745	DeCODE	P07205	Chen et al.	choline phosphate	HMDB0001565	ENSG00000170950	PGK2	FALSE
92636	MR-IVW	GCST90200363	choline phosphate	13941_82_FARS2_SYFM	13941_82_FARS2_SYFM	2	-0.0520577	0.0570623	0.361613	DeCODE	O95363	Chen et al.	choline phosphate	HMDB0001565	ENSG00000145982	FARS2	FALSE
92637	MR-IVW	GCST90200363	choline phosphate	13947_371_NUDT12_NUD12	13947_371_NUDT12_NUD12	2	-0.0578531	0.0382187	0.130092	DeCODE	Q9BQG2	Chen et al.	choline phosphate	HMDB0001565	ENSG00000112874	NUDT12	FALSE
92638	MR-IVW	GCST90200363	choline phosphate	13990_1_PC_pyruvate_carboxylase	13990_1_PC_pyruvate_carboxylase	2	-0.0502781	0.0382193	0.188336	DeCODE	P11498	Chen et al.	choline phosphate	HMDB0001565	ENSG00000173599	PC	FALSE
92639	MR-IVW	GCST90200363	choline phosphate	13998_26_ADSSL1_PURA1	13998_26_ADSSL1_PURA1	2	-0.0219187	0.0529833	0.679102	DeCODE	Q8N142	Chen et al.	choline phosphate	HMDB0001565	ENSG00000185100	ADSSL1	FALSE
92640	MR-IVW	GCST90200363	choline phosphate	14006_36_GNMT_GNMT	14006_36_GNMT_GNMT	2	-0.045517	0.057717	0.430332	DeCODE	Q14749	Chen et al.	choline phosphate	HMDB0001565	ENSG00000124713	GNMT	FALSE
92641	MR-IVW	GCST90200363	choline phosphate	14048_7_IL1RAP_IL_1_R_AcP	14048_7_IL1RAP_IL_1_R_AcP	2	-0.0124182	0.0382195	0.745244	DeCODE	Q9NPH3	Chen et al.	choline phosphate	HMDB0001565	ENSG00000196083	IL1RAP	FALSE
92642	MR-IVW	GCST90200363	choline phosphate	14079_14_IL18R1_IL_18_Ra	14079_14_IL18R1_IL_18_Ra	2	-0.0412133	0.060565	0.496201	DeCODE	Q13478	Chen et al.	choline phosphate	HMDB0001565	ENSG00000115604	IL18R1	FALSE
92643	MR-IVW	GCST90200363	choline phosphate	14083_25_SEPHS1_SPS1	14083_25_SEPHS1_SPS1	2	-0.0570584	0.038219	0.135455	DeCODE	P49903	Chen et al.	choline phosphate	HMDB0001565	ENSG00000086475	SEPHS1	FALSE
92644	MR-IVW	GCST90200363	choline phosphate	14098_28_CARS_SYCC	14098_28_CARS_SYCC	2	-0.0540679	0.0382192	0.157163	DeCODE	P49589	Chen et al.	choline phosphate	HMDB0001565	ENSG00000110619	CARS	FALSE
92645	MR-IVW	GCST90200363	choline phosphate	14226_120_BHMT2_BHMT2	14226_120_BHMT2_BHMT2	2	-0.0881608	0.0554132	0.111616	DeCODE	Q9H2M3	Chen et al.	choline phosphate	HMDB0001565	ENSG00000132840	BHMT2	FALSE
92646	MR-IVW	GCST90200363	choline phosphate	14271_23_RAB6B_RAB6B	14271_23_RAB6B_RAB6B	2	-0.0216624	0.0382194	0.570856	DeCODE	Q9NRW1	Chen et al.	choline phosphate	HMDB0001565	ENSG00000154917	RAB6B	FALSE
92647	MR-IVW	GCST90200363	choline phosphate	14287_6_RAB5C_RAB5C	14287_6_RAB5C_RAB5C	2	-0.0869007	0.0382179	0.0229768	DeCODE	P51148	Chen et al.	choline phosphate	HMDB0001565	ENSG00000108774	RAB5C	FALSE
92648	MR-IVW	GCST90200363	choline phosphate	14332_3_RALA_RALA	14332_3_RALA_RALA	2	-0.0560353	0.0382187	0.142601	DeCODE	P11233	Chen et al.	choline phosphate	HMDB0001565	ENSG00000006451	RALA	FALSE
92649	MR-IVW	GCST90200363	choline phosphate	15414_316_LDHA_LDHA	15414_316_LDHA_LDHA	2	-0.0570241	0.0382189	0.135689	DeCODE	P00338	Chen et al.	choline phosphate	HMDB0001565	ENSG00000134333	LDHA	FALSE
92650	MR-IVW	GCST90200363	choline phosphate	15426_5_NEU1_NEUR1	15426_5_NEU1_NEUR1	2	0.0055932	0.0512696	0.913128	DeCODE	Q99519	Chen et al.	choline phosphate	HMDB0001565	ENSG00000204386	NEU1	FALSE
92651	MR-IVW	GCST90200363	choline phosphate	15431_31_OTC_OTCase	15431_31_OTC_OTCase	2	0.0165937	0.0566981	0.769777	DeCODE	P00480	Chen et al.	choline phosphate	HMDB0001565	ENSG00000036473	OTC	FALSE
92652	MR-IVW	GCST90200363	choline phosphate	15435_4_PNP_PNP	15435_4_PNP_PNP	2	-0.0519719	0.0382188	0.173876	DeCODE	P00491	Chen et al.	choline phosphate	HMDB0001565	ENSG00000198805	PNP	FALSE
92653	MR-IVW	GCST90200363	choline phosphate	15457_14_ANPEP_Aminopeptidase_N	15457_14_ANPEP_Aminopeptidase_N	2	-0.100425	0.0510884	0.0493318	DeCODE	P15144	Chen et al.	choline phosphate	HMDB0001565	ENSG00000166825	ANPEP	FALSE
92654	MR-IVW	GCST90200363	choline phosphate	15480_2_VNN2_VNN2	15480_2_VNN2_VNN2	2	-0.0258366	0.0382195	0.499038	DeCODE	O95498	Chen et al.	choline phosphate	HMDB0001565	ENSG00000112303	VNN2	FALSE
92655	MR-IVW	GCST90200363	choline phosphate	15487_164_CES1_carboxylesterase__liver	15487_164_CES1_carboxylesterase__liver	2	-0.0339975	0.0599977	0.570954	DeCODE	P23141	Chen et al.	choline phosphate	HMDB0001565	ENSG00000198848	CES1	FALSE
92656	MR-IVW	GCST90200363	choline phosphate	15514_26_BCHE_Pseudocholinesterase	15514_26_BCHE_Pseudocholinesterase	2	0.000628573	0.0424484	0.988185	DeCODE	P06276	Chen et al.	choline phosphate	HMDB0001565	ENSG00000114200	BCHE	FALSE
92657	MR-IVW	GCST90200363	choline phosphate	15526_33_GSS_GSHB	15526_33_GSS_GSHB	2	-0.0168812	0.0382196	0.658713	DeCODE	P48637	Chen et al.	choline phosphate	HMDB0001565	ENSG00000100983	GSS	FALSE
92658	MR-IVW	GCST90200363	choline phosphate	15542_19_CKMT1A_KCRU	15542_19_CKMT1A_KCRU	2	-0.0302546	0.0382196	0.428594	DeCODE	P12532	Chen et al.	choline phosphate	HMDB0001565	ENSG00000237289	CKMT1A	FALSE
92659	MR-IVW	GCST90200363	choline phosphate	15553_22_ACHE_ACES	15553_22_ACHE_ACES	2	-0.0849744	0.0412213	0.039263	DeCODE	P22303	Chen et al.	choline phosphate	HMDB0001565	ENSG00000087085	ACHE	FALSE
92660	MR-IVW	GCST90200363	choline phosphate	15556_49_AMY2B_Alpha_amylase_2B	15556_49_AMY2B_Alpha_amylase_2B	2	-0.0186489	0.0592564	0.752978	DeCODE	P19961	Chen et al.	choline phosphate	HMDB0001565	ENSG00000240038	AMY2B	FALSE
92661	MR-IVW	GCST90200363	choline phosphate	15588_17_GLA_galactosidase__alpha	15588_17_GLA_galactosidase__alpha	2	-0.0899917	0.0382184	0.0185392	DeCODE	P06280	Chen et al.	choline phosphate	HMDB0001565	ENSG00000102393	GLA	FALSE
92662	MR-IVW	GCST90200363	choline phosphate	15607_56_PKLR_KPYR	15607_56_PKLR_KPYR	2	-0.0108695	0.0382197	0.776108	DeCODE	P30613	Chen et al.	choline phosphate	HMDB0001565	ENSG00000143627	PKLR	FALSE
92663	MR-IVW	GCST90200363	choline phosphate	16015_19_GPT_ALT	16015_19_GPT_ALT	2	-0.0957308	0.0534684	0.0733869	DeCODE	P24298	Chen et al.	choline phosphate	HMDB0001565	ENSG00000167701	GPT	FALSE
92664	MR-IVW	GCST90200363	choline phosphate	16769_20_RAC3_RAC3	16769_20_RAC3_RAC3	2	-0.078691	0.0382183	0.0394955	DeCODE	P60763	Chen et al.	choline phosphate	HMDB0001565	ENSG00000169750	RAC3	FALSE
92665	MR-IVW	GCST90200363	choline phosphate	16809_1_NME4_NDKM	16809_1_NME4_NDKM	2	-0.0377467	0.0382192	0.32333	DeCODE	O00746	Chen et al.	choline phosphate	HMDB0001565	ENSG00000103202	NME4	FALSE
92666	MR-IVW	GCST90200363	choline phosphate	16857_2_RAB2A_RAB2A	16857_2_RAB2A_RAB2A	2	-0.0871249	0.0382183	0.0226278	DeCODE	P61019	Chen et al.	choline phosphate	HMDB0001565	ENSG00000104388	RAB2A	FALSE
92667	MR-IVW	GCST90200363	choline phosphate	16863_47_NANP_NANP	16863_47_NANP_NANP	2	-0.0638298	0.0382191	0.0948992	DeCODE	Q8TBE9	Chen et al.	choline phosphate	HMDB0001565	ENSG00000170191	NANP	FALSE
92668	MR-IVW	GCST90200363	choline phosphate	16877_19_MSRB2_MSRB2	16877_19_MSRB2_MSRB2	2	-0.10429	0.038218	0.00635599	DeCODE	Q9Y3D2	Chen et al.	choline phosphate	HMDB0001565	ENSG00000148450	MSRB2	FALSE
92669	MR-IVW	GCST90200363	choline phosphate	16883_57_RAB4A_RAB4A	16883_57_RAB4A_RAB4A	2	-0.0939555	0.0382181	0.0139557	DeCODE	P20338	Chen et al.	choline phosphate	HMDB0001565	ENSG00000168118	RAB4A	FALSE
92670	MR-IVW	GCST90200363	choline phosphate	16932_5_SULT1E1_SULT_1E	16932_5_SULT1E1_SULT_1E	2	-0.0580837	0.0382191	0.128573	DeCODE	P49888	Chen et al.	choline phosphate	HMDB0001565	ENSG00000109193	SULT1E1	FALSE
92671	MR-IVW	GCST90200363	choline phosphate	17148_7_BLVRB_BLVRB	17148_7_BLVRB_BLVRB	2	-0.0532534	0.0382185	0.163501	DeCODE	P30043	Chen et al.	choline phosphate	HMDB0001565	ENSG00000090013	BLVRB	FALSE
92672	MR-IVW	GCST90200363	choline phosphate	17204_17_PNMT_PNMT	17204_17_PNMT_PNMT	2	-0.0457401	0.0386417	0.236534	DeCODE	Q3KPI0	Chen et al.	choline phosphate	HMDB0001565	ENSG00000007129	CEACAM21	FALSE
92673	MR-IVW	GCST90200363	choline phosphate	17205_21_RAB5A_RAB5A	17205_21_RAB5A_RAB5A	2	-0.0724267	0.0382186	0.0580839	DeCODE	P20339	Chen et al.	choline phosphate	HMDB0001565	ENSG00000144566	RAB5A	FALSE
92674	MR-IVW	GCST90200363	choline phosphate	17209_27_SULT2B1_ST2B1	17209_27_SULT2B1_ST2B1	2	-0.0958668	0.0382178	0.0121268	DeCODE	O00204	Chen et al.	choline phosphate	HMDB0001565	ENSG00000088002	SULT2B1	FALSE
92675	MR-IVW	GCST90200363	choline phosphate	17325_10_GUK1_KGUA	17325_10_GUK1_KGUA	2	-0.0755167	0.0382182	0.0481621	DeCODE	Q16774	Chen et al.	choline phosphate	HMDB0001565	ENSG00000143774	GUK1	FALSE
92676	MR-IVW	GCST90200363	choline phosphate	17333_20_ACADM_ACADM	17333_20_ACADM_ACADM	2	-0.0230586	0.0382195	0.546296	DeCODE	P11310	Chen et al.	choline phosphate	HMDB0001565	ENSG00000117054	ACADM	FALSE
92677	MR-IVW	GCST90200363	choline phosphate	17357_33_SEPSECS_SPCS	17357_33_SEPSECS_SPCS	2	-0.0773784	0.0525592	0.140963	DeCODE	Q9HD40	Chen et al.	choline phosphate	HMDB0001565	ENSG00000109618	SEPSECS	FALSE
92678	MR-IVW	GCST90200363	choline phosphate	17398_55_HMOX1_HO_1	17398_55_HMOX1_HO_1	2	0.0420449	0.0518562	0.417481	DeCODE	P09601	Chen et al.	choline phosphate	HMDB0001565	ENSG00000100292	HMOX1	FALSE
92679	MR-IVW	GCST90200363	choline phosphate	17441_4_ALPI_Alkaline_phosphatase__intestine	17441_4_ALPI_Alkaline_phosphatase__intestine	2	-0.128553	0.049313	0.00913711	DeCODE	P09923	Chen et al.	choline phosphate	HMDB0001565	ENSG00000163295	ALPI	FALSE
92680	MR-IVW	GCST90200363	choline phosphate	17450_51_HARS_Histidyl_tRNA_synthetase	17450_51_HARS_Histidyl_tRNA_synthetase	2	-0.0812788	0.0382184	0.0334457	DeCODE	P12081	Chen et al.	choline phosphate	HMDB0001565	ENSG00000170445	HARS	FALSE
92681	MR-IVW	GCST90200363	choline phosphate	17466_72_ACSF2_ACSF2	17466_72_ACSF2_ACSF2	2	-0.0524816	0.0382192	0.169698	DeCODE	Q96CM8	Chen et al.	choline phosphate	HMDB0001565	ENSG00000167107	ACSF2	FALSE
92682	MR-IVW	GCST90200363	choline phosphate	17467_1_DHRS9_DHRS9	17467_1_DHRS9_DHRS9	2	-0.0376804	0.0382193	0.324182	DeCODE	Q9BPW9	Chen et al.	choline phosphate	HMDB0001565	ENSG00000073737	DHRS9	FALSE
92683	MR-IVW	GCST90200363	choline phosphate	17495_141_SIRT3_SIR3	17495_141_SIRT3_SIR3	2	-0.0630726	0.0382192	0.0988842	DeCODE	Q9NTG7	Chen et al.	choline phosphate	HMDB0001565	ENSG00000142082	SIRT3	FALSE
92684	MR-IVW	GCST90200363	choline phosphate	17509_6_HPD_HPPD	17509_6_HPD_HPPD	2	0.0104405	0.0425993	0.80639	DeCODE	P32754	Chen et al.	choline phosphate	HMDB0001565	ENSG00000158104	HPD	FALSE
92685	MR-IVW	GCST90200363	choline phosphate	17675_17_ACOT13_ACO13	17675_17_ACOT13_ACO13	2	-0.0399235	0.0382194	0.296214	DeCODE	Q9NPJ3	Chen et al.	choline phosphate	HMDB0001565	ENSG00000112304	ACOT13	FALSE
92686	MR-IVW	GCST90200363	choline phosphate	17744_31_RAB11A_RB11A	17744_31_RAB11A_RB11A	2	-0.0210766	0.0382195	0.581317	DeCODE	P62491	Chen et al.	choline phosphate	HMDB0001565	ENSG00000103769	RAB11A	FALSE
92687	MR-IVW	GCST90200363	choline phosphate	17752_24_ARG2_Arginase	17752_24_ARG2_Arginase	2	-0.0472029	0.0382192	0.216809	DeCODE	P78540	Chen et al.	choline phosphate	HMDB0001565	ENSG00000081181	ARG2	FALSE
92688	MR-IVW	GCST90200363	choline phosphate	17789_1_QPRT_NADC	17789_1_QPRT_NADC	2	-0.0217489	0.0470836	0.644138	DeCODE	Q15274	Chen et al.	choline phosphate	HMDB0001565	ENSG00000103485	QPRT	FALSE
92689	MR-IVW	GCST90200363	choline phosphate	17792_158_ALDH5A1_SSDH	17792_158_ALDH5A1_SSDH	2	0.0357191	0.0476896	0.453861	DeCODE	P51649	Chen et al.	choline phosphate	HMDB0001565	ENSG00000112294	ALDH5A1	FALSE
92690	MR-IVW	GCST90200363	choline phosphate	17814_8_BPNT1_BPNT1	17814_8_BPNT1_BPNT1	2	-0.0754524	0.0382187	0.048356	DeCODE	O95861	Chen et al.	choline phosphate	HMDB0001565	ENSG00000162813	BPNT1	FALSE
92691	MR-IVW	GCST90200363	choline phosphate	17822_57_RERG_RERG	17822_57_RERG_RERG	2	-0.107088	0.0500781	0.0324822	DeCODE	Q96A58	Chen et al.	choline phosphate	HMDB0001565	ENSG00000134533	RERG	FALSE
92692	MR-IVW	GCST90200363	choline phosphate	17843_30_PPCS_PPCS	17843_30_PPCS_PPCS	2	-0.05178	0.0382191	0.175475	DeCODE	Q9HAB8	Chen et al.	choline phosphate	HMDB0001565	ENSG00000127125	PPCS	FALSE
92693	MR-IVW	GCST90200363	choline phosphate	17857_6_ACADL_ACADL	17857_6_ACADL_ACADL	2	-0.12165	0.0382174	0.00145702	DeCODE	P28330	Chen et al.	choline phosphate	HMDB0001565	ENSG00000115361	ACADL	FALSE
92694	MR-IVW	GCST90200363	choline phosphate	18170_46_PYCR1_P5CR1	18170_46_PYCR1_P5CR1	2	-0.0792056	0.0382186	0.038225	DeCODE	P32322	Chen et al.	choline phosphate	HMDB0001565	ENSG00000183010	PYCR1	FALSE
92695	MR-IVW	GCST90200363	choline phosphate	18178_13_SARS_SYSC	18178_13_SARS_SYSC	2	-0.0322351	0.0382194	0.398992	DeCODE	P49591	Chen et al.	choline phosphate	HMDB0001565	ENSG00000031698	SARS	FALSE
92696	MR-IVW	GCST90200363	choline phosphate	18179_56_SMS_SPSY	18179_56_SMS_SPSY	2	-0.0549478	0.0382193	0.15052	DeCODE	P52788	Chen et al.	choline phosphate	HMDB0001565	ENSG00000102172	SMS	FALSE
92697	MR-IVW	GCST90200363	choline phosphate	18184_28_GMPS_GUAA	18184_28_GMPS_GUAA	2	-0.0275925	0.0382195	0.470325	DeCODE	P49915	Chen et al.	choline phosphate	HMDB0001565	ENSG00000163655	GMPS	FALSE
92698	MR-IVW	GCST90200363	choline phosphate	18186_15_TARS_SYTC	18186_15_TARS_SYTC	2	-0.0645896	0.0382188	0.0910291	DeCODE	P26639	Chen et al.	choline phosphate	HMDB0001565	ENSG00000113407	TARS	FALSE
92699	MR-IVW	GCST90200363	choline phosphate	18187_16_ASPA_ACY2	18187_16_ASPA_ACY2	2	-0.0352429	0.0382191	0.356462	DeCODE	P45381	Chen et al.	choline phosphate	HMDB0001565	ENSG00000108381	ASPA	FALSE
92700	MR-IVW	GCST90200363	choline phosphate	18188_12_GATM_GATM	18188_12_GATM_GATM	2	-0.0116376	0.0471783	0.805162	DeCODE	P50440	Chen et al.	choline phosphate	HMDB0001565	ENSG00000171766	GATM	FALSE
92701	MR-IVW	GCST90200363	choline phosphate	18197_97_CKMT2_KCRS	18197_97_CKMT2_KCRS	2	-0.0918377	0.0382181	0.0162616	DeCODE	P17540	Chen et al.	choline phosphate	HMDB0001565	ENSG00000131730	CKMT2	FALSE
92702	MR-IVW	GCST90200363	choline phosphate	18232_42_PIP4K2B_PI42B	18232_42_PIP4K2B_PI42B	2	-0.0636721	0.0382188	0.0957158	DeCODE	P78356	Chen et al.	choline phosphate	HMDB0001565	ENSG00000276293	PIP4K2B	FALSE
92703	MR-IVW	GCST90200363	choline phosphate	18297_8_MRAS_RASM	18297_8_MRAS_RASM	2	-0.0970128	0.0514067	0.0591384	DeCODE	Q8IXB1	Chen et al.	choline phosphate	HMDB0001565	ENSG00000077232	DNAJC10	FALSE
92704	MR-IVW	GCST90200363	choline phosphate	18309_18_CS_CISY	18309_18_CS_CISY	2	-0.0285903	0.0382195	0.454427	DeCODE	O75390	Chen et al.	choline phosphate	HMDB0001565	ENSG00000062485	CS	FALSE
92705	MR-IVW	GCST90200363	choline phosphate	18322_15_JMJD6_JMJD6	18322_15_JMJD6_JMJD6	2	-0.0681691	0.0382183	0.0744759	DeCODE	Q6NYC1	Chen et al.	choline phosphate	HMDB0001565	ENSG00000070495	JMJD6	FALSE
92706	MR-IVW	GCST90200363	choline phosphate	18324_61_SUOX_SUOX	18324_61_SUOX_SUOX	2	-0.0664212	0.0540038	0.218721	DeCODE	P51687	Chen et al.	choline phosphate	HMDB0001565	ENSG00000139531	SUOX	FALSE
92707	MR-IVW	GCST90200363	choline phosphate	18328_36_PYCR2_P5CR2	18328_36_PYCR2_P5CR2	2	-0.0962489	0.0399458	0.0159749	DeCODE	Q96C36	Chen et al.	choline phosphate	HMDB0001565	ENSG00000143811	PYCR2	FALSE
92708	MR-IVW	GCST90200363	choline phosphate	18329_4_PRPS2_PRPS2	18329_4_PRPS2_PRPS2	2	-0.0279624	0.0382196	0.464397	DeCODE	P11908	Chen et al.	choline phosphate	HMDB0001565	ENSG00000101911	PRPS2	FALSE
92709	MR-IVW	GCST90200363	choline phosphate	18338_26_IDH1_IDH	18338_26_IDH1_IDH	2	-0.0173108	0.0382194	0.650597	DeCODE	O75874	Chen et al.	choline phosphate	HMDB0001565	ENSG00000138413	IDH1	FALSE
92710	MR-IVW	GCST90200363	choline phosphate	18342_2_PSAT1_SERC	18342_2_PSAT1_SERC	2	0.0310642	0.0605532	0.607947	DeCODE	Q9Y617	Chen et al.	choline phosphate	HMDB0001565	ENSG00000135069	PSAT1	FALSE
92711	MR-IVW	GCST90200363	choline phosphate	18382_109_COMT_Catechol_O_methyltransferase	18382_109_COMT_Catechol_O_methyltransferase	2	-0.0588177	0.0382186	0.123809	DeCODE	P21964	Chen et al.	choline phosphate	HMDB0001565	ENSG00000093010	COMT	FALSE
92712	MR-IVW	GCST90200363	choline phosphate	18398_1_AKR1D1_AK1D1	18398_1_AKR1D1_AK1D1	2	-0.0279397	0.0631058	0.657951	DeCODE	P51857	Chen et al.	choline phosphate	HMDB0001565	ENSG00000122787	AKR1D1	FALSE
92713	MR-IVW	GCST90200363	choline phosphate	18401_18_ALKBH3_ALKB3	18401_18_ALKBH3_ALKB3	2	-0.0564775	0.038219	0.139479	DeCODE	Q96Q83	Chen et al.	choline phosphate	HMDB0001565	ENSG00000166199	ALKBH3	FALSE
92714	MR-IVW	GCST90200363	choline phosphate	18403_25_AMPD2_AMPD2	18403_25_AMPD2_AMPD2	2	-0.0394121	0.0382193	0.302442	DeCODE	Q01433	Chen et al.	choline phosphate	HMDB0001565	ENSG00000116337	AMPD2	FALSE
92715	MR-IVW	GCST90200363	choline phosphate	18422_41_MVD_ERG19	18422_41_MVD_ERG19	2	-0.0160088	0.0382195	0.675316	DeCODE	P53602	Chen et al.	choline phosphate	HMDB0001565	ENSG00000167508	MVD	FALSE
92716	MR-IVW	GCST90200363	choline phosphate	18432_32_RALB_RALB	18432_32_RALB_RALB	2	-0.0925752	0.0382178	0.0154223	DeCODE	P11234	Chen et al.	choline phosphate	HMDB0001565	ENSG00000144118	RALB	FALSE
92717	MR-IVW	GCST90200363	choline phosphate	18900_37_HRAS_H_ras__WT_	18900_37_HRAS_H_ras__WT_	2	-0.020623	0.0382192	0.589474	DeCODE	P01112	Chen et al.	choline phosphate	HMDB0001565	ENSG00000174775	HRAS	FALSE
92718	MR-IVW	GCST90200363	choline phosphate	18917_53_AMY2A_Pancreatic_alpha_amylase	18917_53_AMY2A_Pancreatic_alpha_amylase	2	0.00122491	0.0600821	0.983734	DeCODE	P04746	Chen et al.	choline phosphate	HMDB0001565	ENSG00000243480	AMY2A	FALSE
92719	MR-IVW	GCST90200363	choline phosphate	19114_8_TK2_KITM	19114_8_TK2_KITM	2	-0.0457163	0.0382193	0.231636	DeCODE	O00142	Chen et al.	choline phosphate	HMDB0001565	ENSG00000166548	TK2	FALSE
92720	MR-IVW	GCST90200363	choline phosphate	19207_119_ADK_ADK	19207_119_ADK_ADK	2	-0.0622929	0.0382186	0.10312	DeCODE	P55263	Chen et al.	choline phosphate	HMDB0001565	ENSG00000156110	ADK	FALSE
92721	MR-IVW	GCST90200363	choline phosphate	19222_124_RAB5B_RAB5B	19222_124_RAB5B_RAB5B	2	-0.0786732	0.0382183	0.0395404	DeCODE	P61020	Chen et al.	choline phosphate	HMDB0001565	ENSG00000111540	RAB5B	FALSE
92722	MR-IVW	GCST90200363	choline phosphate	19223_6_RAB1A_RAB1A	19223_6_RAB1A_RAB1A	2	-0.0544204	0.038219	0.154472	DeCODE	P62820	Chen et al.	choline phosphate	HMDB0001565	ENSG00000138069	RAB1A	FALSE
92723	MR-IVW	GCST90200363	choline phosphate	19239_5_ARF1_ARF1	19239_5_ARF1_ARF1	2	-0.113302	0.0382172	0.00302996	DeCODE	P84077	Chen et al.	choline phosphate	HMDB0001565	ENSG00000143761	ARF1	FALSE
92724	MR-IVW	GCST90200363	choline phosphate	19249_18_KARS_SYK	19249_18_KARS_SYK	2	-0.0126648	0.0382195	0.740365	DeCODE	Q15046	Chen et al.	choline phosphate	HMDB0001565	ENSG00000065427	KARS	FALSE
92725	MR-IVW	GCST90200363	choline phosphate	19253_82_RAB2B_RAB2B	19253_82_RAB2B_RAB2B	2	-0.073065	0.0382188	0.0559076	DeCODE	Q8WUD1	Chen et al.	choline phosphate	HMDB0001565	ENSG00000129472	RAB2B	FALSE
92726	MR-IVW	GCST90200363	choline phosphate	19254_125_GMPR_GMPR1	19254_125_GMPR_GMPR1	2	-0.0113403	0.0382194	0.766683	DeCODE	P36959	Chen et al.	choline phosphate	HMDB0001565	ENSG00000137198	GMPR	FALSE
92727	MR-IVW	GCST90200363	choline phosphate	19258_24_GCDH_GCDH	19258_24_GCDH_GCDH	2	-0.033789	0.0410645	0.410607	DeCODE	Q92947	Chen et al.	choline phosphate	HMDB0001565	ENSG00000105607	GCDH	FALSE
92728	MR-IVW	GCST90200363	choline phosphate	19262_219_ACADVL_ACADV	19262_219_ACADVL_ACADV	2	-0.0261271	0.0382195	0.494223	DeCODE	P49748	Chen et al.	choline phosphate	HMDB0001565	ENSG00000072778	ACADVL	FALSE
92729	MR-IVW	GCST90200363	choline phosphate	19270_26_YARS_SYYC	19270_26_YARS_SYYC	2	-0.0731228	0.0382661	0.0560168	DeCODE	P54577	Chen et al.	choline phosphate	HMDB0001565	ENSG00000134684	YARS	FALSE
92730	MR-IVW	GCST90200363	choline phosphate	19278_19_RAB1B_RAB1B	19278_19_RAB1B_RAB1B	2	-0.0358642	0.0382192	0.348048	DeCODE	Q9H0U4	Chen et al.	choline phosphate	HMDB0001565	ENSG00000174903	RAB1B	FALSE
92731	MR-IVW	GCST90200363	choline phosphate	19365_11_BCAT2_BCAT2	19365_11_BCAT2_BCAT2	2	-0.00508869	0.0382197	0.89408	DeCODE	O15382	Chen et al.	choline phosphate	HMDB0001565	ENSG00000105552	BCAT2	FALSE
92732	MR-IVW	GCST90200363	choline phosphate	19376_74_NNMT_NNMT	19376_74_NNMT_NNMT	2	-0.0413399	0.0400637	0.30214	DeCODE	P40261	Chen et al.	choline phosphate	HMDB0001565	ENSG00000166741	NNMT	FALSE
92733	MR-IVW	GCST90200363	choline phosphate	19446_1_GMPR2_GMPR2	19446_1_GMPR2_GMPR2	2	-0.0501613	0.0382189	0.18936	DeCODE	Q9P2T1	Chen et al.	choline phosphate	HMDB0001565	ENSG00000100938	GMPR2	FALSE
92734	MR-IVW	GCST90200363	choline phosphate	19448_104_UPP1_UPP1	19448_104_UPP1_UPP1	2	-0.0139064	0.0382195	0.715966	DeCODE	Q16831	Chen et al.	choline phosphate	HMDB0001565	ENSG00000183696	UPP1	FALSE
92735	MR-IVW	GCST90200363	choline phosphate	19467_3_RBKS_RBSK	19467_3_RBKS_RBSK	2	-0.0769919	0.0384419	0.0451975	DeCODE	Q9H477	Chen et al.	choline phosphate	HMDB0001565	ENSG00000171174	RBKS	FALSE
92736	MR-IVW	GCST90200363	choline phosphate	19483_16_KDSR_KDSR	19483_16_KDSR_KDSR	2	-0.088453	0.0412928	0.0321862	DeCODE	Q06136	Chen et al.	choline phosphate	HMDB0001565	ENSG00000119537	KDSR	FALSE
92737	MR-IVW	GCST90200363	choline phosphate	19496_1_NPL_NPL	19496_1_NPL_NPL	2	-0.0531032	0.038219	0.164698	DeCODE	Q9BXD5	Chen et al.	choline phosphate	HMDB0001565	ENSG00000135838	NPL	FALSE
92738	MR-IVW	GCST90200363	choline phosphate	19504_22_DTYMK_KTHY	19504_22_DTYMK_KTHY	2	-0.0670612	0.0382187	0.0793156	DeCODE	P23919	Chen et al.	choline phosphate	HMDB0001565	ENSG00000168393	DTYMK	FALSE
92739	MR-IVW	GCST90200363	choline phosphate	19506_6_GLYAT_GLYAT	19506_6_GLYAT_GLYAT	2	-0.0577091	0.0599088	0.335405	DeCODE	Q6IB77	Chen et al.	choline phosphate	HMDB0001565	ENSG00000149124	GLYAT	FALSE
92740	MR-IVW	GCST90200363	choline phosphate	19518_12_HK3_HXK3	19518_12_HK3_HXK3	2	-0.104373	0.0382178	0.00631441	DeCODE	P52790	Chen et al.	choline phosphate	HMDB0001565	ENSG00000160883	HK3	FALSE
92741	MR-IVW	GCST90200363	choline phosphate	2622_18_HMOX2_HO_2	2622_18_HMOX2_HO_2	2	-0.0177109	0.0382195	0.643078	DeCODE	P30519	Chen et al.	choline phosphate	HMDB0001565	ENSG00000103415	HMOX2	FALSE
92742	MR-IVW	GCST90200363	choline phosphate	2642_4_PAFAH1B2_PAFAH_beta_subunit	2642_4_PAFAH1B2_PAFAH_beta_subunit	2	-0.0792902	0.0382185	0.0380185	DeCODE	P68402	Chen et al.	choline phosphate	HMDB0001565	ENSG00000168092	PAFAH1B2	FALSE
92743	MR-IVW	GCST90200363	choline phosphate	2870_29_RAC1_RAC1	2870_29_RAC1_RAC1	2	-0.0691989	0.0382184	0.0702005	DeCODE	P63000	Chen et al.	choline phosphate	HMDB0001565	ENSG00000136238	RAC1	FALSE
92744	MR-IVW	GCST90200363	choline phosphate	2943_5_CYP3A4_Cytochrome_P450_3A4	2943_5_CYP3A4_Cytochrome_P450_3A4	2	-0.0563301	0.038219	0.140515	DeCODE	P08684	Chen et al.	choline phosphate	HMDB0001565	ENSG00000160868	CYP3A4	FALSE
92745	MR-IVW	GCST90200363	choline phosphate	2991_9_IL1R1_IL_1_sRI	2991_9_IL1R1_IL_1_sRI	2	-0.0365201	0.0382193	0.339305	DeCODE	P14778	Chen et al.	choline phosphate	HMDB0001565	ENSG00000115594	IL1R1	FALSE
92746	MR-IVW	GCST90200363	choline phosphate	2993_1_IL18RAP_IL_18_Rb	2993_1_IL18RAP_IL_18_Rb	2	-0.0602896	0.0452369	0.182613	DeCODE	O95256	Chen et al.	choline phosphate	HMDB0001565	ENSG00000115607	IL18RAP	FALSE
92747	MR-IVW	GCST90200363	choline phosphate	2994_71_IL1RL2_IL_1Rrp2	2994_71_IL1RL2_IL_1Rrp2	2	-0.0951125	0.0388053	0.0142453	DeCODE	Q9HB29	Chen et al.	choline phosphate	HMDB0001565	ENSG00000115598	IL1RL2	FALSE
92748	MR-IVW	GCST90200363	choline phosphate	3182_38_ENTPD1_CD39	3182_38_ENTPD1_CD39	2	-0.126653	0.041839	0.00246864	DeCODE	P49961	Chen et al.	choline phosphate	HMDB0001565	ENSG00000138185	ENTPD1	FALSE
92749	MR-IVW	GCST90200363	choline phosphate	3192_3_CNDP2_Glutamate_carboxypeptidase	3192_3_CNDP2_Glutamate_carboxypeptidase	2	-0.110411	0.0423531	0.00913607	DeCODE	Q96KP4	Chen et al.	choline phosphate	HMDB0001565	ENSG00000133313	CNDP2	FALSE
92750	MR-IVW	GCST90200363	choline phosphate	3232_28_ACP5_TrATPase	3232_28_ACP5_TrATPase	2	0.0546525	0.0382191	0.152723	DeCODE	P13686	Chen et al.	choline phosphate	HMDB0001565	ENSG00000102575	ACP5	FALSE
92751	MR-IVW	GCST90200363	choline phosphate	3343_1_ACY1_Aminoacylase_1	3343_1_ACY1_Aminoacylase_1	2	-0.0140311	0.0530107	0.791253	DeCODE	Q03154	Chen et al.	choline phosphate	HMDB0001565	ENSG00000114786	ACY1	FALSE
92752	MR-IVW	GCST90200363	choline phosphate	3583_54_ARSA_Arylsulfatase_A	3583_54_ARSA_Arylsulfatase_A	2	-0.0428586	0.0382194	0.262125	DeCODE	P15289	Chen et al.	choline phosphate	HMDB0001565	ENSG00000100299	ARSA	FALSE
92753	MR-IVW	GCST90200363	choline phosphate	3761_4_PTGS2_COX_2	3761_4_PTGS2_COX_2	2	-0.032198	0.0382193	0.399534	DeCODE	P35354	Chen et al.	choline phosphate	HMDB0001565	ENSG00000073756	PTGS2	FALSE
92754	MR-IVW	GCST90200363	choline phosphate	3800_71_CKB_CK_BB	3800_71_CKB_CK_BB	2	-0.0496043	0.0416114	0.233228	DeCODE	P12277	Chen et al.	choline phosphate	HMDB0001565	ENSG00000166165	CKB	FALSE
92755	MR-IVW	GCST90200363	choline phosphate	3848_14_GAPDH_GAPDH__liver	3848_14_GAPDH_GAPDH__liver	2	-0.0588616	0.0382192	0.123534	DeCODE	P04406	Chen et al.	choline phosphate	HMDB0001565	ENSG00000111640	GAPDH	FALSE
92756	MR-IVW	GCST90200363	choline phosphate	3890_8_LDHB_LDH_H_1	3890_8_LDHB_LDH_H_1	2	-0.0562767	0.0382188	0.140889	DeCODE	P07195	Chen et al.	choline phosphate	HMDB0001565	ENSG00000111716	LDHB	FALSE
92757	MR-IVW	GCST90200363	choline phosphate	4234_8_IL1RL1_IL_1_R4	4234_8_IL1RL1_IL_1_R4	2	0.0335801	0.0382195	0.379612	DeCODE	Q01638	Chen et al.	choline phosphate	HMDB0001565	ENSG00000115602	IL1RL1	FALSE
92758	MR-IVW	GCST90200363	choline phosphate	4294_16_SPHK1_Sphingosine_kinase_1	4294_16_SPHK1_Sphingosine_kinase_1	2	-0.0406971	0.0382194	0.286954	DeCODE	Q9NYA1	Chen et al.	choline phosphate	HMDB0001565	ENSG00000176170	SPHK1	FALSE
92759	MR-IVW	GCST90200363	choline phosphate	4301_58_TK1_Thymidine_kinase	4301_58_TK1_Thymidine_kinase	2	-0.0697948	0.0382186	0.0678206	DeCODE	P04183	Chen et al.	choline phosphate	HMDB0001565	ENSG00000167900	TK1	FALSE
92760	MR-IVW	GCST90200363	choline phosphate	4435_66_ENPP7_ENPP7	4435_66_ENPP7_ENPP7	2	-0.0636278	0.0404959	0.116133	DeCODE	Q6UWV6	Chen et al.	choline phosphate	HMDB0001565	ENSG00000182156	ENPP7	FALSE
92761	MR-IVW	GCST90200363	choline phosphate	4436_1_ENTPD3_ENTP3	4436_1_ENTPD3_ENTP3	2	-0.102595	0.0387256	0.0080666	DeCODE	O75355	Chen et al.	choline phosphate	HMDB0001565	ENSG00000168032	ENTPD3	FALSE
92762	MR-IVW	GCST90200363	choline phosphate	4437_56_ENTPD5_ENTP5	4437_56_ENTPD5_ENTP5	2	-0.0168901	0.0476277	0.722869	DeCODE	O75356	Chen et al.	choline phosphate	HMDB0001565	ENSG00000187097	ENTPD5	FALSE
92763	MR-IVW	GCST90200363	choline phosphate	4468_21_SPHK2_SPHK2	4468_21_SPHK2_SPHK2	2	-0.0852193	0.0382182	0.02576	DeCODE	Q9NRA0	Chen et al.	choline phosphate	HMDB0001565	ENSG00000063176	SPHK2	FALSE
92764	MR-IVW	GCST90200363	choline phosphate	4535_50_BST1_BST1	4535_50_BST1_BST1	2	-0.00105683	0.0382197	0.97794	DeCODE	Q10588	Chen et al.	choline phosphate	HMDB0001565	ENSG00000109743	BST1	FALSE
92765	MR-IVW	GCST90200363	choline phosphate	4559_64_KYNU_KYNU	4559_64_KYNU_KYNU	2	-0.229971	0.0408333	1.78193e-08	DeCODE	Q16719	Chen et al.	choline phosphate	HMDB0001565	ENSG00000115919	KYNU	FALSE
92766	MR-IVW	GCST90200363	choline phosphate	4965_27_ATP5B_ATP_synthase_beta_chain	4965_27_ATP5B_ATP_synthase_beta_chain	2	-0.0960586	0.0382174	0.0119546	DeCODE	P06576	Chen et al.	choline phosphate	HMDB0001565	ENSG00000110955	ATP5B	FALSE
92767	MR-IVW	GCST90200363	choline phosphate	5011_11_NAMPT_PBEF	5011_11_NAMPT_PBEF	2	-0.0347964	0.0382194	0.362591	DeCODE	P43490	Chen et al.	choline phosphate	HMDB0001565	ENSG00000105835	NAMPT	FALSE
92768	MR-IVW	GCST90200363	choline phosphate	5015_15_PLA2G7_PAFAH	5015_15_PLA2G7_PAFAH	2	-0.0549196	0.0382191	0.150728	DeCODE	Q13093	Chen et al.	choline phosphate	HMDB0001565	ENSG00000146070	PLA2G7	FALSE
92769	MR-IVW	GCST90200363	choline phosphate	5020_50_PGK1_phosphoglycerate_kinase_1	5020_50_PGK1_phosphoglycerate_kinase_1	2	-0.0742337	0.0382187	0.052096	DeCODE	P00558	Chen et al.	choline phosphate	HMDB0001565	ENSG00000102144	PGK1	FALSE
92770	MR-IVW	GCST90200363	choline phosphate	5030_52_SIRT2_SIRT2	5030_52_SIRT2_SIRT2	2	-0.0579097	0.0382184	0.129714	DeCODE	Q8IXJ6	Chen et al.	choline phosphate	HMDB0001565	ENSG00000068903	SIRT2	FALSE
92771	MR-IVW	GCST90200363	choline phosphate	5082_51_IL1RAPL2_IL_1_sR9	5082_51_IL1RAPL2_IL_1_sR9	2	-0.0339609	0.0387161	0.380391	DeCODE	Q9NP60	Chen et al.	choline phosphate	HMDB0001565	ENSG00000189108	IL1RAPL2	FALSE
92772	MR-IVW	GCST90200363	choline phosphate	5229_90_IMPDH1_IMDH1	5229_90_IMPDH1_IMDH1	2	-0.0325191	0.0435317	0.45505	DeCODE	P20839	Chen et al.	choline phosphate	HMDB0001565	ENSG00000106348	IMPDH1	FALSE
92773	MR-IVW	GCST90200363	choline phosphate	5250_53_IMPDH2_IMDH2	5250_53_IMPDH2_IMDH2	2	-0.0254451	0.0390231	0.514369	DeCODE	P12268	Chen et al.	choline phosphate	HMDB0001565	ENSG00000178035	IMPDH2	FALSE
92774	MR-IVW	GCST90200363	choline phosphate	5456_59_CNDP1_CNDP1	5456_59_CNDP1_CNDP1	2	0.0146488	0.0382197	0.701512	DeCODE	Q96KN2	Chen et al.	choline phosphate	HMDB0001565	ENSG00000150656	CNDP1	FALSE
92775	MR-IVW	GCST90200363	choline phosphate	5478_50_FOLH1_PSMA	5478_50_FOLH1_PSMA	2	0.0281573	0.0382192	0.461285	DeCODE	Q04609	Chen et al.	choline phosphate	HMDB0001565	ENSG00000086205	FOLH1	FALSE
92776	MR-IVW	GCST90200363	choline phosphate	5620_13_PAM_AMD	5620_13_PAM_AMD	2	0.000530811	0.0382197	0.988919	DeCODE	P19021	Chen et al.	choline phosphate	HMDB0001565	ENSG00000145730	PAM	FALSE
92777	MR-IVW	GCST90200363	choline phosphate	5742_14_ACP6_PPA6	5742_14_ACP6_PPA6	2	0.0144264	0.0382195	0.70583	DeCODE	Q9NPH0	Chen et al.	choline phosphate	HMDB0001565	ENSG00000162836	ACP6	FALSE
92778	MR-IVW	GCST90200363	choline phosphate	5843_60_EHMT2_NG36	5843_60_EHMT2_NG36	2	-0.0305347	0.0382195	0.424332	DeCODE	Q96KQ7	Chen et al.	choline phosphate	HMDB0001565	ENSG00000204371	EHMT2	FALSE
92779	MR-IVW	GCST90200363	choline phosphate	5867_60_ARG1_ARGI1	5867_60_ARG1_ARGI1	2	-0.0591325	0.0382187	0.121812	DeCODE	P05089	Chen et al.	choline phosphate	HMDB0001565	ENSG00000118520	ARG1	FALSE
92780	MR-IVW	GCST90200363	choline phosphate	5909_51_NME1_Nucleoside_diphosphate_kinase_A	5909_51_NME1_Nucleoside_diphosphate_kinase_A	2	-0.0138023	0.0382196	0.718002	DeCODE	P15531	Chen et al.	choline phosphate	HMDB0001565	ENSG00000239672	NME1	FALSE
92781	MR-IVW	GCST90200363	choline phosphate	6077_63_CECR1_CECR1	6077_63_CECR1_CECR1	2	-0.0452985	0.0382194	0.235929	DeCODE	Q9NZK5	Chen et al.	choline phosphate	HMDB0001565	ENSG00000093072	CECR1	FALSE
92782	MR-IVW	GCST90200363	choline phosphate	6221_1_ADPGK_ADPGK	6221_1_ADPGK_ADPGK	2	-0.135031	0.0605791	0.0258141	DeCODE	Q9BRR6	Chen et al.	choline phosphate	HMDB0001565	ENSG00000159322	ADPGK	FALSE
92783	MR-IVW	GCST90200363	choline phosphate	6431_68_PCYOX1_PCYOX	6431_68_PCYOX1_PCYOX	2	0.00832715	0.0382195	0.827525	DeCODE	Q9UHG3	Chen et al.	choline phosphate	HMDB0001565	ENSG00000116005	PCYOX1	FALSE
92784	MR-IVW	GCST90200363	choline phosphate	6434_18_AOC2_Amine_oxidase	6434_18_AOC2_Amine_oxidase	2	-0.0412282	0.0382191	0.280707	DeCODE	O75106	Chen et al.	choline phosphate	HMDB0001565	ENSG00000131480	AOC2	FALSE
92785	MR-IVW	GCST90200363	choline phosphate	6480_1_CANT1_CANT1	6480_1_CANT1_CANT1	2	-0.056711	0.0382193	0.137854	DeCODE	Q8WVQ1	Chen et al.	choline phosphate	HMDB0001565	ENSG00000171302	CANT1	FALSE
92786	MR-IVW	GCST90200363	choline phosphate	6706_18_ALPPL2_PPBN	6706_18_ALPPL2_PPBN	2	-0.0535637	0.0382193	0.161069	DeCODE	P10696	Chen et al.	choline phosphate	HMDB0001565	ENSG00000163286	ALPPL2	FALSE
92787	MR-IVW	GCST90200363	choline phosphate	6715_63_ALPPL2_PPBN	6715_63_ALPPL2_PPBN	2	-0.00148936	0.038479	0.969125	DeCODE	P10696	Chen et al.	choline phosphate	HMDB0001565	ENSG00000163286	ALPPL2	FALSE
92788	MR-IVW	GCST90200363	choline phosphate	6923_1_PLOD2_PLOD2	6923_1_PLOD2_PLOD2	2	-0.055764	0.0551818	0.312232	DeCODE	O00469	Chen et al.	choline phosphate	HMDB0001565	ENSG00000152952	PLOD2	FALSE
92789	MR-IVW	GCST90200363	choline phosphate	6998_106_ASPH_HAAH	6998_106_ASPH_HAAH	2	-0.00660709	0.0478397	0.890154	DeCODE	Q12797	Chen et al.	choline phosphate	HMDB0001565	ENSG00000198363	ASPH	FALSE
92790	MR-IVW	GCST90200363	choline phosphate	7137_8_MSRA_MSRA	7137_8_MSRA_MSRA	2	-0.0425759	0.0395255	0.281402	DeCODE	Q9UJ68	Chen et al.	choline phosphate	HMDB0001565	ENSG00000175806	MSRA	FALSE
92791	MR-IVW	GCST90200363	choline phosphate	7206_20_FBP1_F16P1	7206_20_FBP1_F16P1	2	0.0277262	0.0564017	0.623013	DeCODE	P09467	Chen et al.	choline phosphate	HMDB0001565	ENSG00000165140	FBP1	FALSE
92792	MR-IVW	GCST90200363	choline phosphate	7267_2_SPTLC2_LCB2	7267_2_SPTLC2_LCB2	2	-0.0841333	0.0382186	0.0277097	DeCODE	O15270	Chen et al.	choline phosphate	HMDB0001565	ENSG00000100596	SPTLC2	FALSE
92793	MR-IVW	GCST90200363	choline phosphate	7761_125_CHKB_CHKB	7761_125_CHKB_CHKB	2	-0.0655943	0.0382188	0.0861099	DeCODE	Q9Y259	Chen et al.	choline phosphate	HMDB0001565	ENSG00000100288	CHKB	FALSE
92794	MR-IVW	GCST90200363	choline phosphate	7824_88_MSRB3_MSRB3	7824_88_MSRB3_MSRB3	2	0.023134	0.0382194	0.544983	DeCODE	Q8IXL7	Chen et al.	choline phosphate	HMDB0001565	ENSG00000174099	MSRB3	FALSE
92795	MR-IVW	GCST90200363	choline phosphate	7825_7_ABHD12_ABD12	7825_7_ABHD12_ABD12	2	-0.0747204	0.0382185	0.0505735	DeCODE	Q8N2K0	Chen et al.	choline phosphate	HMDB0001565	ENSG00000100997	ABHD12	FALSE
92796	MR-IVW	GCST90200363	choline phosphate	7879_12_CYP3A4_Cytochrome_P450_3A4	7879_12_CYP3A4_Cytochrome_P450_3A4	2	-0.0770079	0.0463494	0.0966196	DeCODE	P08684	Chen et al.	choline phosphate	HMDB0001565	ENSG00000160868	CYP3A4	FALSE
92797	MR-IVW	GCST90200363	choline phosphate	7886_26_SPTLC1_SPTC1	7886_26_SPTLC1_SPTC1	2	-0.000598091	0.0658172	0.99275	DeCODE	O15269	Chen et al.	choline phosphate	HMDB0001565	ENSG00000090054	SPTLC1	FALSE
92798	MR-IVW	GCST90200363	choline phosphate	7986_98_NAALAD2_NALD2	7986_98_NAALAD2_NALD2	2	-0.0697777	0.0621299	0.261398	DeCODE	Q9Y3Q0	Chen et al.	choline phosphate	HMDB0001565	ENSG00000077616	NAALAD2	FALSE
92799	MR-IVW	GCST90200363	choline phosphate	7999_23_ENTPD1_CD39	7999_23_ENTPD1_CD39	2	-0.0611248	0.0382192	0.109749	DeCODE	P49961	Chen et al.	choline phosphate	HMDB0001565	ENSG00000138185	ENTPD1	FALSE
92800	MR-IVW	GCST90200363	choline phosphate	8004_15_GAPDHS_G3PT	8004_15_GAPDHS_G3PT	2	-0.0368153	0.0431677	0.393746	DeCODE	O14556	Chen et al.	choline phosphate	HMDB0001565	ENSG00000105679	GAPDHS	FALSE
92801	MR-IVW	GCST90200363	choline phosphate	8011_96_PAPL_PAPL	8011_96_PAPL_PAPL	2	-0.0487217	0.0424927	0.251551	DeCODE	Q6ZNF0	Chen et al.	choline phosphate	HMDB0001565	ENSG00000183760	ACP7	FALSE
92802	MR-IVW	GCST90200363	choline phosphate	8269_327_ARSK_ARSK	8269_327_ARSK_ARSK	2	-0.0724831	0.0382188	0.0578901	DeCODE	Q6UWY0	Chen et al.	choline phosphate	HMDB0001565	ENSG00000164291	ARSK	FALSE
92803	MR-IVW	GCST90200363	choline phosphate	8325_37_ADH4_ADH4	8325_37_ADH4_ADH4	2	-0.00518602	0.0718385	0.942451	DeCODE	P08319	Chen et al.	choline phosphate	HMDB0001565	ENSG00000198099	ADH4	FALSE
92804	MR-IVW	GCST90200363	choline phosphate	8328_9_ETNK1_EKI1	8328_9_ETNK1_EKI1	2	-0.0473663	0.0382193	0.215224	DeCODE	Q9HBU6	Chen et al.	choline phosphate	HMDB0001565	ENSG00000139163	ETNK1	FALSE
92805	MR-IVW	GCST90200363	choline phosphate	8396_42_FAAH2_FAAH2	8396_42_FAAH2_FAAH2	2	-0.0667948	0.0382189	0.0805176	DeCODE	Q6GMR7	Chen et al.	choline phosphate	HMDB0001565	ENSG00000165591	FAAH2	FALSE
92806	MR-IVW	GCST90200363	choline phosphate	8569_147_ARL8B_ARL8B	8569_147_ARL8B_ARL8B	2	-0.0623466	0.059444	0.294257	DeCODE	Q9NVJ2	Chen et al.	choline phosphate	HMDB0001565	ENSG00000134108	ARL8B	FALSE
92807	MR-IVW	GCST90200363	choline phosphate	8932_1_ENTPD6_ENTP6	8932_1_ENTPD6_ENTP6	2	-0.0382263	0.0483611	0.429274	DeCODE	O75354	Chen et al.	choline phosphate	HMDB0001565	ENSG00000197586	ENTPD6	FALSE
92808	MR-IVW	GCST90200363	choline phosphate	9000_177_SLC3A1_SLC31	9000_177_SLC3A1_SLC31	2	-0.128425	0.0383518	0.000812185	DeCODE	Q07837	Chen et al.	choline phosphate	HMDB0001565	ENSG00000138079	SLC3A1	FALSE
92809	MR-IVW	GCST90200363	choline phosphate	9045_3_SLC27A2_S27A2	9045_3_SLC27A2_S27A2	2	-0.0822284	0.0401414	0.0405141	DeCODE	O14975	Chen et al.	choline phosphate	HMDB0001565	ENSG00000140284	SLC27A2	FALSE
92810	MR-IVW	GCST90200363	choline phosphate	9231_23_IMPAD1_IMPA3	9231_23_IMPAD1_IMPA3	2	-0.0386019	0.0382194	0.312492	DeCODE	Q9NX62	Chen et al.	choline phosphate	HMDB0001565	ENSG00000104331	IMPAD1	FALSE
92811	MR-IVW	GCST90200363	choline phosphate	9237_54_ACP2_Lysosomal_acid_phosphatase	9237_54_ACP2_Lysosomal_acid_phosphatase	2	-0.0150572	0.0382196	0.693606	DeCODE	P11117	Chen et al.	choline phosphate	HMDB0001565	ENSG00000134575	ACP2	FALSE
92812	MR-IVW	GCST90200363	choline phosphate	9244_27_PPT1_PPT1	9244_27_PPT1_PPT1	2	-0.0423043	0.0382191	0.268341	DeCODE	P50897	Chen et al.	choline phosphate	HMDB0001565	ENSG00000131238	PPT1	FALSE
92813	MR-IVW	GCST90200363	choline phosphate	9385_4_GAA_GAA	9385_4_GAA_GAA	2	-0.0268583	0.0402934	0.505048	DeCODE	P10253	Chen et al.	choline phosphate	HMDB0001565	ENSG00000171298	GAA	FALSE
92814	MR-IVW	GCST90200363	choline phosphate	9482_110_NUDT9_NUDT9	9482_110_NUDT9_NUDT9	2	-0.0382049	0.0382194	0.317495	DeCODE	Q9BW91	Chen et al.	choline phosphate	HMDB0001565	ENSG00000170502	NUDT9	FALSE
92815	MR-IVW	GCST90200363	choline phosphate	9504_19_RAB27A_RB27A	9504_19_RAB27A_RB27A	2	-0.0605038	0.0382192	0.113405	DeCODE	P51159	Chen et al.	choline phosphate	HMDB0001565	ENSG00000069974	RAB27A	FALSE
92816	MR-IVW	GCST90200363	choline phosphate	9518_95_PLA1A_PLA1A	9518_95_PLA1A_PLA1A	2	-0.040936	0.0382195	0.284134	DeCODE	Q53H76	Chen et al.	choline phosphate	HMDB0001565	ENSG00000144837	PLA1A	FALSE
92817	MR-IVW	GCST90200363	choline phosphate	9759_13_IDO1_INDO	9759_13_IDO1_INDO	2	-0.0395326	0.0443957	0.373219	DeCODE	P14902	Chen et al.	choline phosphate	HMDB0001565	ENSG00000131203	IDO1	FALSE
92818	MR-IVW	GCST90200363	choline phosphate	9828_86_LDHC_LDHC	9828_86_LDHC_LDHC	2	-0.0649738	0.038219	0.0891239	DeCODE	P07864	Chen et al.	choline phosphate	HMDB0001565	ENSG00000166796	LDHC	FALSE
92819	MR-IVW	GCST90200363	choline phosphate	9834_62_ADH1B_ADH1B	9834_62_ADH1B_ADH1B	2	-0.0239788	0.0549649	0.66265	DeCODE	P00325	Chen et al.	choline phosphate	HMDB0001565	ENSG00000196616	ADH1B	FALSE
92820	MR-IVW	GCST90200363	choline phosphate	9840_2_CDC42_Cdc42Hs	9840_2_CDC42_Cdc42Hs	2	-0.0494339	0.0382189	0.195858	DeCODE	P60953	Chen et al.	choline phosphate	HMDB0001565	ENSG00000070831	CDC42	FALSE
92821	MR-IVW	GCST90200363	choline phosphate	9855_10_RHOA_Rho_A	9855_10_RHOA_Rho_A	2	-0.0900843	0.0382179	0.018417	DeCODE	P61586	Chen et al.	choline phosphate	HMDB0001565	ENSG00000067560	RHOA	FALSE
92822	MR-IVW	GCST90200363	choline phosphate	9856_22_DHPS_DHYS	9856_22_DHPS_DHYS	2	-0.118268	0.0382171	0.00197044	DeCODE	P49366	Chen et al.	choline phosphate	HMDB0001565	ENSG00000095059	DHPS	FALSE
92823	MR-IVW	GCST90200363	choline phosphate	9859_180_SAT1_SSAT_1	9859_180_SAT1_SSAT_1	2	-0.047544	0.0382189	0.213503	DeCODE	P21673	Chen et al.	choline phosphate	HMDB0001565	ENSG00000130066	SAT1	FALSE
92824	MR-IVW	GCST90200363	choline phosphate	9867_23_FBP2_F16P2	9867_23_FBP2_F16P2	2	-0.0525485	0.0382188	0.16915	DeCODE	O00757	Chen et al.	choline phosphate	HMDB0001565	ENSG00000130957	FBP2	FALSE
92825	MR-IVW	GCST90200363	choline phosphate	9870_17_WARS_SYWC	9870_17_WARS_SYWC	2	-0.0273127	0.0382194	0.474838	DeCODE	P23381	Chen et al.	choline phosphate	HMDB0001565	ENSG00000140105	WARS	FALSE
92826	MR-IVW	GCST90200363	choline phosphate	9880_33_TDO2_T23O	9880_33_TDO2_T23O	2	0.0186922	0.0382196	0.624789	DeCODE	P48775	Chen et al.	choline phosphate	HMDB0001565	ENSG00000151790	TDO2	FALSE
92827	MR-IVW	GCST90200363	choline phosphate	9885_41_RAP2A_RAP2A	9885_41_RAP2A_RAP2A	2	-0.00156118	0.0382196	0.967417	DeCODE	P10114	Chen et al.	choline phosphate	HMDB0001565	ENSG00000125249	RAP2A	FALSE
92828	MR-IVW	GCST90200363	choline phosphate	9910_9_MTAP_MTAP	9910_9_MTAP_MTAP	2	-0.0235705	0.0382194	0.537422	DeCODE	Q13126	Chen et al.	choline phosphate	HMDB0001565	ENSG00000099810	MTAP	FALSE
92832	MR-IVW	GCST90200363	choline phosphate	ACADM:P11310:OID31277:v1:Oncology_II	ACADM:P11310:OID31277:v1:Oncology_II	2	-0.0184984	0.0384092	0.630081	PPP	P11310	Chen et al.	choline phosphate	HMDB0001565	ENSG00000117054	ACADM	FALSE
92833	MR-IVW	GCST90200363	choline phosphate	ACHE:P22303:OID30585:v1:Inflammation_II	ACHE:P22303:OID30585:v1:Inflammation_II	2	-0.0872633	0.0348607	0.0123076	PPP	P22303	Chen et al.	choline phosphate	HMDB0001565	ENSG00000087085	ACHE	FALSE
92835	MR-IVW	GCST90200363	choline phosphate	ACOT13:Q9NPJ3:OID31522:v1:Oncology_II	ACOT13:Q9NPJ3:OID31522:v1:Oncology_II	2	-0.0158385	0.0345458	0.64661	PPP	Q9NPJ3	Chen et al.	choline phosphate	HMDB0001565	ENSG00000112304	ACOT13	FALSE
92836	MR-IVW	GCST90200363	choline phosphate	ACOX1:Q15067:OID20124:v1:Cardiometabolic	ACOX1:Q15067:OID20124:v1:Cardiometabolic	2	-0.00156198	0.041377	0.969887	PPP	Q15067	Chen et al.	choline phosphate	HMDB0001565	ENSG00000161533	ACOX1	FALSE
92839	MR-IVW	GCST90200363	choline phosphate	ACP5:P13686:OID20314:v1:Cardiometabolic	ACP5:P13686:OID20314:v1:Cardiometabolic	2	0.0442702	0.0344947	0.199354	PPP	P13686	Chen et al.	choline phosphate	HMDB0001565	ENSG00000102575	ACP5	FALSE
92840	MR-IVW	GCST90200363	choline phosphate	ACP6:Q9NPH0:OID21432:v1:Oncology	ACP6:Q9NPH0:OID21432:v1:Oncology	2	-0.00359922	0.0344899	0.916887	PPP	Q9NPH0	Chen et al.	choline phosphate	HMDB0001565	ENSG00000162836	ACP6	FALSE
92841	MR-IVW	GCST90200363	choline phosphate	ACY1:Q03154:OID20137:v1:Cardiometabolic	ACY1:Q03154:OID20137:v1:Cardiometabolic	2	0.0361634	0.0345984	0.295915	PPP	Q03154	Chen et al.	choline phosphate	HMDB0001565	ENSG00000114786	ACY1	FALSE
92842	MR-IVW	GCST90200363	choline phosphate	ACYP1:P07311:OID30642:v1:Inflammation_II	ACYP1:P07311:OID30642:v1:Inflammation_II	2	-0.054136	0.0349291	0.121171	PPP	P07311	Chen et al.	choline phosphate	HMDB0001565	ENSG00000119640	ACYP1	FALSE
92844	MR-IVW	GCST90200363	choline phosphate	ADA2:Q9NZK5:OID20394:v1:Cardiometabolic	ADA2:Q9NZK5:OID20394:v1:Cardiometabolic	2	0.0389818	0.0484209	0.420784	PPP	Q9NZK5	Chen et al.	choline phosphate	HMDB0001565	ENSG00000093072	CECR1	FALSE
92845	MR-IVW	GCST90200363	choline phosphate	ADA:P00813:OID20645:v1:Inflammation	ADA:P00813:OID20645:v1:Inflammation	2	-0.0342832	0.0344169	0.319195	PPP	P00813	Chen et al.	choline phosphate	HMDB0001565	ENSG00000196839	ADA	FALSE
92847	MR-IVW	GCST90200363	choline phosphate	ADH1B:P00325:OID30612:v1:Inflammation_II	ADH1B:P00325:OID30612:v1:Inflammation_II	2	-0.020014	0.0348614	0.565899	PPP	P00325	Chen et al.	choline phosphate	HMDB0001565	ENSG00000196616	ADH1B	FALSE
92849	MR-IVW	GCST90200363	choline phosphate	ADH4:P08319:OID20117:v1:Cardiometabolic	ADH4:P08319:OID20117:v1:Cardiometabolic	2	-0.00230262	0.0349374	0.947452	PPP	P08319	Chen et al.	choline phosphate	HMDB0001565	ENSG00000198099	ADH4	FALSE
92853	MR-IVW	GCST90200363	choline phosphate	AHCY:P23526:OID20199:v1:Cardiometabolic	AHCY:P23526:OID20199:v1:Cardiometabolic	2	-0.0211574	0.0424682	0.618346	PPP	P23526	Chen et al.	choline phosphate	HMDB0001565	ENSG00000101444	AHCY	FALSE
92854	MR-IVW	GCST90200363	choline phosphate	AK2:P54819:OID31142:v1:Neurology_II	AK2:P54819:OID31142:v1:Neurology_II	2	-0.00153712	0.0383293	0.968011	PPP	P54819	Chen et al.	choline phosphate	HMDB0001565	ENSG00000004455	AK2	FALSE
92855	MR-IVW	GCST90200363	choline phosphate	ALDH5A1:P51649:OID31047:v1:Neurology_II	ALDH5A1:P51649:OID31047:v1:Neurology_II	2	0.0204467	0.034506	0.553479	PPP	P51649	Chen et al.	choline phosphate	HMDB0001565	ENSG00000112294	ALDH5A1	FALSE
92859	MR-IVW	GCST90200363	choline phosphate	ALPI:P09923:OID30497:v1:Inflammation_II	ALPI:P09923:OID30497:v1:Inflammation_II	2	0.00751254	0.0349695	0.829899	PPP	P09923	Chen et al.	choline phosphate	HMDB0001565	ENSG00000163295	ALPI	FALSE
92860	MR-IVW	GCST90200363	choline phosphate	ALPP:P05187:OID21383:v1:Oncology	ALPP:P05187:OID21383:v1:Oncology	2	0.0114571	0.0346809	0.741129	PPP	P05187	Chen et al.	choline phosphate	HMDB0001565	ENSG00000163283	ALPP	FALSE
92861	MR-IVW	GCST90200363	choline phosphate	AMDHD2:Q9Y303:OID30366:v1:Cardiometabolic_II	AMDHD2:Q9Y303:OID30366:v1:Cardiometabolic_II	2	0.0071645	0.0344806	0.835398	PPP	Q9Y303	Chen et al.	choline phosphate	HMDB0001565	ENSG00000162066	AMDHD2	FALSE
92862	MR-IVW	GCST90200363	choline phosphate	AMPD3:Q01432:OID31139:v1:Neurology_II	AMPD3:Q01432:OID31139:v1:Neurology_II	2	-0.0031057	0.0401343	0.938319	PPP	Q01432	Chen et al.	choline phosphate	HMDB0001565	ENSG00000133805	AMPD3	FALSE
92863	MR-IVW	GCST90200363	choline phosphate	AMY1A_AMY1B_AMY1C:P0DUB6_P0DTE7_P0DTE8:OID30707:v1:Inflammation_II	AMY1A_AMY1B_AMY1C:P0DUB6_P0DTE7_P0DTE8:OID30707:v1:Inflammation_II	2	-0.0139863	0.0537816	0.794819	PPP	P0DUB6_P0DTE7_P0DTE8	Chen et al.	choline phosphate	HMDB0001565	ENSG00000187733	AMY1C	FALSE
92864	MR-IVW	GCST90200363	choline phosphate	AMY2A:P04746:OID20333:v1:Cardiometabolic	AMY2A:P04746:OID20333:v1:Cardiometabolic	2	-0.0507929	0.0599937	0.397197	PPP	P04746	Chen et al.	choline phosphate	HMDB0001565	ENSG00000243480	AMY2A	FALSE
92865	MR-IVW	GCST90200363	choline phosphate	AMY2B:P19961:OID20340:v1:Cardiometabolic	AMY2B:P19961:OID20340:v1:Cardiometabolic	2	-0.0212621	0.0575705	0.711887	PPP	P19961	Chen et al.	choline phosphate	HMDB0001565	ENSG00000240038	AMY2B	FALSE
92866	MR-IVW	GCST90200363	choline phosphate	ANPEP:P15144:OID20350:v1:Cardiometabolic	ANPEP:P15144:OID20350:v1:Cardiometabolic	2	0.0409469	0.0345716	0.236251	PPP	P15144	Chen et al.	choline phosphate	HMDB0001565	ENSG00000166825	ANPEP	FALSE
92868	MR-IVW	GCST90200363	choline phosphate	AOC3:Q16853:OID20389:v1:Cardiometabolic	AOC3:Q16853:OID20389:v1:Cardiometabolic	2	0.0425895	0.0345391	0.217545	PPP	Q16853	Chen et al.	choline phosphate	HMDB0001565	ENSG00000131471	AOC3	FALSE
92870	MR-IVW	GCST90200363	choline phosphate	ARF6:P62330:OID31523:v1:Oncology_II	ARF6:P62330:OID31523:v1:Oncology_II	2	-0.0140945	0.0406354	0.728702	PPP	P62330	Chen et al.	choline phosphate	HMDB0001565	ENSG00000165527	ARF6	FALSE
92871	MR-IVW	GCST90200363	choline phosphate	ARG1:P05089:OID21445:v1:Oncology	ARG1:P05089:OID21445:v1:Oncology	2	-0.0661793	0.0347207	0.0566437	PPP	P05089	Chen et al.	choline phosphate	HMDB0001565	ENSG00000118520	ARG1	FALSE
92872	MR-IVW	GCST90200363	choline phosphate	ARG2:P78540:OID31339:v1:Oncology_II	ARG2:P78540:OID31339:v1:Oncology_II	2	-0.0212454	0.0345555	0.538675	PPP	P78540	Chen et al.	choline phosphate	HMDB0001565	ENSG00000081181	ARG2	FALSE
92874	MR-IVW	GCST90200363	choline phosphate	ARSA:P15289:OID21138:v1:Neurology	ARSA:P15289:OID21138:v1:Neurology	2	0.0199413	0.0346018	0.564407	PPP	P15289	Chen et al.	choline phosphate	HMDB0001565	ENSG00000100299	ARSA	FALSE
92878	MR-IVW	GCST90200363	choline phosphate	ASS1:P00966:OID30170:v1:Cardiometabolic_II	ASS1:P00966:OID30170:v1:Cardiometabolic_II	2	-0.029408	0.0350333	0.401228	PPP	P00966	Chen et al.	choline phosphate	HMDB0001565	ENSG00000130707	ASS1	FALSE
92880	MR-IVW	GCST90200363	choline phosphate	BCAT1:P54687:OID30312:v1:Cardiometabolic_II	BCAT1:P54687:OID30312:v1:Cardiometabolic_II	2	-0.0608859	0.0547537	0.266139	PPP	P54687	Chen et al.	choline phosphate	HMDB0001565	ENSG00000060982	BCAT1	FALSE
92881	MR-IVW	GCST90200363	choline phosphate	BCAT2:O15382:OID30844:v1:Neurology_II	BCAT2:O15382:OID30844:v1:Neurology_II	2	0.0262567	0.0350304	0.453531	PPP	O15382	Chen et al.	choline phosphate	HMDB0001565	ENSG00000105552	BCAT2	FALSE
92882	MR-IVW	GCST90200363	choline phosphate	BCHE:P06276:OID30717:v1:Inflammation_II	BCHE:P06276:OID30717:v1:Inflammation_II	2	0.0387444	0.0347713	0.265166	PPP	P06276	Chen et al.	choline phosphate	HMDB0001565	ENSG00000114200	BCHE	FALSE
92883	MR-IVW	GCST90200363	choline phosphate	BHMT2:Q9H2M3:OID30051:v1:Cardiometabolic_II	BHMT2:Q9H2M3:OID30051:v1:Cardiometabolic_II	2	0.0027679	0.0350333	0.937027	PPP	Q9H2M3	Chen et al.	choline phosphate	HMDB0001565	ENSG00000132840	BHMT2	FALSE
92885	MR-IVW	GCST90200363	choline phosphate	BLVRB:P30043:OID21141:v1:Neurology	BLVRB:P30043:OID21141:v1:Neurology	2	-0.0733811	0.0346009	0.0339396	PPP	P30043	Chen et al.	choline phosphate	HMDB0001565	ENSG00000090013	BLVRB	FALSE
92887	MR-IVW	GCST90200363	choline phosphate	BST1:Q10588:OID21051:v1:Neurology	BST1:Q10588:OID21051:v1:Neurology	2	-0.00014097	0.0344613	0.996736	PPP	Q10588	Chen et al.	choline phosphate	HMDB0001565	ENSG00000109743	BST1	FALSE
92889	MR-IVW	GCST90200363	choline phosphate	CANT1:Q8WVQ1:OID20181:v1:Cardiometabolic	CANT1:Q8WVQ1:OID20181:v1:Cardiometabolic	2	-0.00204052	0.0494234	0.967067	PPP	Q8WVQ1	Chen et al.	choline phosphate	HMDB0001565	ENSG00000171302	CANT1	FALSE
92892	MR-IVW	GCST90200363	choline phosphate	CBS:P35520:OID30200:v1:Cardiometabolic_II	CBS:P35520:OID30200:v1:Cardiometabolic_II	2	-0.0117749	0.0349379	0.736099	PPP	P35520	Chen et al.	choline phosphate	HMDB0001565	ENSG00000160200	CBS	FALSE
92893	MR-IVW	GCST90200363	choline phosphate	CDA:P32320:OID30345:v1:Cardiometabolic_II	CDA:P32320:OID30345:v1:Cardiometabolic_II	2	-0.0529594	0.0345063	0.124839	PPP	P32320	Chen et al.	choline phosphate	HMDB0001565	ENSG00000158825	CDA	FALSE
92897	MR-IVW	GCST90200363	choline phosphate	CES1:P23141:OID20244:v1:Cardiometabolic	CES1:P23141:OID20244:v1:Cardiometabolic	2	0.0125194	0.034554	0.717118	PPP	P23141	Chen et al.	choline phosphate	HMDB0001565	ENSG00000198848	CES1	FALSE
92898	MR-IVW	GCST90200363	choline phosphate	CES2:O00748:OID21366:v1:Oncology	CES2:O00748:OID21366:v1:Oncology	2	0.052921	0.0460678	0.250654	PPP	O00748	Chen et al.	choline phosphate	HMDB0001565	ENSG00000172831	CES2	FALSE
92899	MR-IVW	GCST90200363	choline phosphate	CHAC2:Q8WUX2:OID21230:v1:Oncology	CHAC2:Q8WUX2:OID21230:v1:Oncology	2	-0.0541063	0.0418956	0.196546	PPP	Q8WUX2	Chen et al.	choline phosphate	HMDB0001565	ENSG00000143942	CHAC2	FALSE
92902	MR-IVW	GCST90200363	choline phosphate	CKB:P12277:OID30400:v1:Cardiometabolic_II	CKB:P12277:OID30400:v1:Cardiometabolic_II	2	-0.015331	0.0344803	0.656586	PPP	P12277	Chen et al.	choline phosphate	HMDB0001565	ENSG00000166165	CKB	FALSE
92904	MR-IVW	GCST90200363	choline phosphate	CKMT1A_CKMT1B:P12532:OID20721:v1:Inflammation	CKMT1A_CKMT1B:P12532:OID20721:v1:Inflammation	2	0.0193795	0.0521388	0.710123	PPP	P12532	Chen et al.	choline phosphate	HMDB0001565	ENSG00000237289	CKMT1A	FALSE
92905	MR-IVW	GCST90200363	choline phosphate	CNDP1:Q96KN2:OID20347:v1:Cardiometabolic	CNDP1:Q96KN2:OID20347:v1:Cardiometabolic	2	-0.015454	0.0345393	0.654563	PPP	Q96KN2	Chen et al.	choline phosphate	HMDB0001565	ENSG00000150656	CNDP1	FALSE
92907	MR-IVW	GCST90200363	choline phosphate	COMT:P21964:OID20086:v1:Cardiometabolic	COMT:P21964:OID20086:v1:Cardiometabolic	2	-0.0503158	0.0350662	0.151321	PPP	P21964	Chen et al.	choline phosphate	HMDB0001565	ENSG00000093010	COMT	FALSE
92910	MR-IVW	GCST90200363	choline phosphate	DARS1:P14868:OID20903:v1:Neurology	DARS1:P14868:OID20903:v1:Neurology	2	-0.0447276	0.0360324	0.214489	PPP	P14868	Chen et al.	choline phosphate	HMDB0001565	ENSG00000115866	DARS	FALSE
92911	MR-IVW	GCST90200363	choline phosphate	DBH:P09172:OID30703:v1:Inflammation_II	DBH:P09172:OID30703:v1:Inflammation_II	2	0.0459963	0.0377873	0.223512	PPP	P09172	Chen et al.	choline phosphate	HMDB0001565	ENSG00000123454	DBH	FALSE
92912	MR-IVW	GCST90200363	choline phosphate	DGKA:P23743:OID30546:v1:Inflammation_II	DGKA:P23743:OID30546:v1:Inflammation_II	2	-0.0360385	0.0407395	0.376368	PPP	P23743	Chen et al.	choline phosphate	HMDB0001565	ENSG00000065357	DGKA	FALSE
92914	MR-IVW	GCST90200363	choline phosphate	DGKZ:Q13574:OID20466:v1:Inflammation	DGKZ:Q13574:OID20466:v1:Inflammation	2	-0.00387875	0.0349152	0.911545	PPP	Q13574	Chen et al.	choline phosphate	HMDB0001565	ENSG00000149091	DGKZ	FALSE
92915	MR-IVW	GCST90200363	choline phosphate	DHODH:Q02127:OID30137:v1:Cardiometabolic_II	DHODH:Q02127:OID30137:v1:Cardiometabolic_II	2	-0.0202237	0.035033	0.563753	PPP	Q02127	Chen et al.	choline phosphate	HMDB0001565	ENSG00000102967	DHODH	FALSE
92916	MR-IVW	GCST90200363	choline phosphate	DHPS:P49366:OID31357:v1:Oncology_II	DHPS:P49366:OID31357:v1:Oncology_II	2	-0.0160265	0.0345556	0.6428	PPP	P49366	Chen et al.	choline phosphate	HMDB0001565	ENSG00000095059	DHPS	FALSE
92917	MR-IVW	GCST90200363	choline phosphate	DNM1:Q05193:OID31458:v1:Oncology_II	DNM1:Q05193:OID31458:v1:Oncology_II	2	-0.0367369	0.0449624	0.413895	PPP	Q05193	Chen et al.	choline phosphate	HMDB0001565	ENSG00000106976	DNM1	FALSE
92918	MR-IVW	GCST90200363	choline phosphate	DNM3:Q9UQ16:OID31000:v1:Neurology_II	DNM3:Q9UQ16:OID31000:v1:Neurology_II	2	0.0135031	0.0345061	0.695556	PPP	Q9UQ16	Chen et al.	choline phosphate	HMDB0001565	ENSG00000197959	DNM3	FALSE
92919	MR-IVW	GCST90200363	choline phosphate	DTYMK:P23919:OID30308:v1:Cardiometabolic_II	DTYMK:P23919:OID30308:v1:Cardiometabolic_II	2	-0.0330474	0.0344714	0.337715	PPP	P23919	Chen et al.	choline phosphate	HMDB0001565	ENSG00000168393	DTYMK	FALSE
92921	MR-IVW	GCST90200363	choline phosphate	ENOPH1:Q9UHY7:OID31349:v1:Oncology_II	ENOPH1:Q9UHY7:OID31349:v1:Oncology_II	2	-0.0436006	0.0345553	0.207035	PPP	Q9UHY7	Chen et al.	choline phosphate	HMDB0001565	ENSG00000145293	ENOPH1	FALSE
92923	MR-IVW	GCST90200363	choline phosphate	ENPP7:Q6UWV6:OID20689:v1:Inflammation	ENPP7:Q6UWV6:OID20689:v1:Inflammation	2	0.03954	0.0351763	0.260991	PPP	Q6UWV6	Chen et al.	choline phosphate	HMDB0001565	ENSG00000182156	ENPP7	FALSE
92928	MR-IVW	GCST90200363	choline phosphate	ENTPD5:O75356:OID20104:v1:Cardiometabolic	ENTPD5:O75356:OID20104:v1:Cardiometabolic	2	-0.0790125	0.0349364	0.0237214	PPP	O75356	Chen et al.	choline phosphate	HMDB0001565	ENSG00000187097	ENTPD5	FALSE
92930	MR-IVW	GCST90200363	choline phosphate	ENTPD6:O75354:OID20100:v1:Cardiometabolic	ENTPD6:O75354:OID20100:v1:Cardiometabolic	2	-0.0139687	0.0349373	0.689287	PPP	O75354	Chen et al.	choline phosphate	HMDB0001565	ENSG00000197586	ENTPD6	FALSE
92934	MR-IVW	GCST90200363	choline phosphate	FARSA:Q9Y285:OID30887:v1:Neurology_II	FARSA:Q9Y285:OID30887:v1:Neurology_II	2	-0.0229183	0.0349511	0.512002	PPP	Q9Y285	Chen et al.	choline phosphate	HMDB0001565	ENSG00000179115	FARSA	FALSE
92936	MR-IVW	GCST90200363	choline phosphate	FBP1:P09467:OID20227:v1:Cardiometabolic	FBP1:P09467:OID20227:v1:Cardiometabolic	2	0.014253	0.0345986	0.680375	PPP	P09467	Chen et al.	choline phosphate	HMDB0001565	ENSG00000165140	FBP1	FALSE
92940	MR-IVW	GCST90200363	choline phosphate	FOLH1:Q04609:OID30430:v1:Inflammation_II	FOLH1:Q04609:OID30430:v1:Inflammation_II	2	0.00576692	0.03497	0.869014	PPP	Q04609	Chen et al.	choline phosphate	HMDB0001565	ENSG00000086205	FOLH1	FALSE
92941	MR-IVW	GCST90200363	choline phosphate	GAD1:Q99259:OID31166:v1:Oncology_II	GAD1:Q99259:OID31166:v1:Oncology_II	2	0.0264261	0.0522663	0.613134	PPP	Q99259	Chen et al.	choline phosphate	HMDB0001565	ENSG00000128683	GAD1	FALSE
92942	MR-IVW	GCST90200363	choline phosphate	GAD2:Q05329:OID30449:v1:Inflammation_II	GAD2:Q05329:OID30449:v1:Inflammation_II	2	-0.00613175	0.0349701	0.860811	PPP	Q05329	Chen et al.	choline phosphate	HMDB0001565	ENSG00000136750	GAD2	FALSE
92943	MR-IVW	GCST90200363	choline phosphate	GAMT:Q14353:OID30133:v1:Cardiometabolic_II	GAMT:Q14353:OID30133:v1:Cardiometabolic_II	2	-0.0209327	0.0365416	0.56675	PPP	Q14353	Chen et al.	choline phosphate	HMDB0001565	ENSG00000130005	GAMT	FALSE
92944	MR-IVW	GCST90200363	choline phosphate	GAPDH:P04406:OID30600:v1:Inflammation_II	GAPDH:P04406:OID30600:v1:Inflammation_II	2	-0.0726609	0.0436836	0.0962433	PPP	P04406	Chen et al.	choline phosphate	HMDB0001565	ENSG00000111640	GAPDH	FALSE
92946	MR-IVW	GCST90200363	choline phosphate	GART:P22102:OID31004:v1:Neurology_II	GART:P22102:OID31004:v1:Neurology_II	2	-0.0434453	0.0456343	0.341081	PPP	P22102	Chen et al.	choline phosphate	HMDB0001565	ENSG00000159131	GART	FALSE
92949	MR-IVW	GCST90200363	choline phosphate	GGCT:O75223:OID30304:v1:Cardiometabolic_II	GGCT:O75223:OID30304:v1:Cardiometabolic_II	2	-0.0445812	0.034505	0.196349	PPP	O75223	Chen et al.	choline phosphate	HMDB0001565	ENSG00000006625	GGCT	FALSE
92950	MR-IVW	GCST90200363	choline phosphate	GLA:P06280:OID30594:v1:Inflammation_II	GLA:P06280:OID30594:v1:Inflammation_II	2	-0.000147206	0.0348933	0.996634	PPP	P06280	Chen et al.	choline phosphate	HMDB0001565	ENSG00000102393	GLA	FALSE
92951	MR-IVW	GCST90200363	choline phosphate	GMPR2:Q9P2T1:OID30623:v1:Inflammation_II	GMPR2:Q9P2T1:OID30623:v1:Inflammation_II	2	-0.0439041	0.0348613	0.207888	PPP	Q9P2T1	Chen et al.	choline phosphate	HMDB0001565	ENSG00000100938	GMPR2	FALSE
92952	MR-IVW	GCST90200363	choline phosphate	GMPR:P36959:OID20641:v1:Inflammation	GMPR:P36959:OID20641:v1:Inflammation	2	-0.0808037	0.0377516	0.0323223	PPP	P36959	Chen et al.	choline phosphate	HMDB0001565	ENSG00000137198	GMPR	FALSE
92956	MR-IVW	GCST90200363	choline phosphate	GUK1:Q16774:OID30148:v1:Cardiometabolic_II	GUK1:Q16774:OID30148:v1:Cardiometabolic_II	2	0.00394533	0.035033	0.910334	PPP	Q16774	Chen et al.	choline phosphate	HMDB0001565	ENSG00000143774	GUK1	FALSE
92957	MR-IVW	GCST90200363	choline phosphate	HARS1:P12081:OID21086:v1:Neurology	HARS1:P12081:OID21086:v1:Neurology	2	-0.0394898	0.0346016	0.253757	PPP	P12081	Chen et al.	choline phosphate	HMDB0001565	ENSG00000170445	HARS	FALSE
92958	MR-IVW	GCST90200363	choline phosphate	HDDC2:Q7Z4H3:OID31447:v1:Oncology_II	HDDC2:Q7Z4H3:OID31447:v1:Oncology_II	2	-0.0470495	0.0345456	0.173213	PPP	Q7Z4H3	Chen et al.	choline phosphate	HMDB0001565	ENSG00000111906	HDDC2	FALSE
92961	MR-IVW	GCST90200363	choline phosphate	HK2:P52789:OID20065:v1:Cardiometabolic	HK2:P52789:OID20065:v1:Cardiometabolic	2	-0.0302561	0.034937	0.386479	PPP	P52789	Chen et al.	choline phosphate	HMDB0001565	ENSG00000159399	HK2	FALSE
92962	MR-IVW	GCST90200363	choline phosphate	HMGCL:P35914:OID30214:v1:Cardiometabolic_II	HMGCL:P35914:OID30214:v1:Cardiometabolic_II	2	-0.0155332	0.0349378	0.656611	PPP	P35914	Chen et al.	choline phosphate	HMDB0001565	ENSG00000117305	HMGCL	FALSE
92963	MR-IVW	GCST90200363	choline phosphate	HMOX1:P09601:OID20217:v1:Cardiometabolic	HMOX1:P09601:OID20217:v1:Cardiometabolic	2	-0.0553829	0.0465751	0.234396	PPP	P09601	Chen et al.	choline phosphate	HMDB0001565	ENSG00000100292	HMOX1	FALSE
92965	MR-IVW	GCST90200363	choline phosphate	HMOX2:P30519:OID20887:v1:Neurology	HMOX2:P30519:OID20887:v1:Neurology	2	-0.02601	0.0350014	0.457412	PPP	P30519	Chen et al.	choline phosphate	HMDB0001565	ENSG00000103415	HMOX2	FALSE
92966	MR-IVW	GCST90200363	choline phosphate	HNMT:P50135:OID20975:v1:Neurology	HNMT:P50135:OID20975:v1:Neurology	2	0.0494168	0.0417657	0.236733	PPP	P50135	Chen et al.	choline phosphate	HMDB0001565	ENSG00000150540	HNMT	FALSE
92968	MR-IVW	GCST90200363	choline phosphate	HRAS:P01112:OID31263:v1:Oncology_II	HRAS:P01112:OID31263:v1:Oncology_II	2	0.0311541	0.0348146	0.370863	PPP	P01112	Chen et al.	choline phosphate	HMDB0001565	ENSG00000174775	HRAS	FALSE
92971	MR-IVW	GCST90200363	choline phosphate	IDO1:P14902:OID30230:v1:Cardiometabolic_II	IDO1:P14902:OID30230:v1:Cardiometabolic_II	2	0.0595953	0.0353707	0.092012	PPP	P14902	Chen et al.	choline phosphate	HMDB0001565	ENSG00000131203	IDO1	FALSE
92972	MR-IVW	GCST90200363	choline phosphate	IDO1:P14902:OID30563:v1:Inflammation_II	IDO1:P14902:OID30563:v1:Inflammation_II	2	0.0838329	0.0357063	0.0188823	PPP	P14902	Chen et al.	choline phosphate	HMDB0001565	ENSG00000131203	IDO1	FALSE
92973	MR-IVW	GCST90200363	choline phosphate	IDO1:P14902:OID31050:v1:Neurology_II	IDO1:P14902:OID31050:v1:Neurology_II	2	0.0322026	0.0356951	0.366974	PPP	P14902	Chen et al.	choline phosphate	HMDB0001565	ENSG00000131203	IDO1	FALSE
92974	MR-IVW	GCST90200363	choline phosphate	IDO1:P14902:OID31474:v1:Oncology_II	IDO1:P14902:OID31474:v1:Oncology_II	2	0.0635377	0.0502616	0.20618	PPP	P14902	Chen et al.	choline phosphate	HMDB0001565	ENSG00000131203	IDO1	FALSE
92977	MR-IVW	GCST90200363	choline phosphate	IL18R1:Q13478:OID20652:v1:Inflammation	IL18R1:Q13478:OID20652:v1:Inflammation	2	0.0652277	0.0344169	0.0580628	PPP	Q13478	Chen et al.	choline phosphate	HMDB0001565	ENSG00000115604	IL18R1	FALSE
92978	MR-IVW	GCST90200363	choline phosphate	IL18RAP:O95256:OID20900:v1:Neurology	IL18RAP:O95256:OID20900:v1:Neurology	2	0.00116545	0.0504256	0.981561	PPP	O95256	Chen et al.	choline phosphate	HMDB0001565	ENSG00000115607	IL18RAP	FALSE
92980	MR-IVW	GCST90200363	choline phosphate	IL1R1:P14778:OID21116:v1:Neurology	IL1R1:P14778:OID21116:v1:Neurology	2	0.00914713	0.0346326	0.791688	PPP	P14778	Chen et al.	choline phosphate	HMDB0001565	ENSG00000115594	IL1R1	FALSE
92983	MR-IVW	GCST90200363	choline phosphate	IL1RAP:Q9NPH3:OID21126:v1:Neurology	IL1RAP:Q9NPH3:OID21126:v1:Neurology	2	-0.0377794	0.0346014	0.274901	PPP	Q9NPH3	Chen et al.	choline phosphate	HMDB0001565	ENSG00000196083	IL1RAP	FALSE
92985	MR-IVW	GCST90200363	choline phosphate	IL1RL1:Q01638:OID20250:v1:Cardiometabolic	IL1RL1:Q01638:OID20250:v1:Cardiometabolic	2	-0.060957	0.0344618	0.0769224	PPP	Q01638	Chen et al.	choline phosphate	HMDB0001565	ENSG00000115602	IL1RL1	FALSE
92987	MR-IVW	GCST90200363	choline phosphate	IL1RL2:Q9HB29:OID20487:v1:Inflammation	IL1RL2:Q9HB29:OID20487:v1:Inflammation	2	0.0273666	0.034915	0.433153	PPP	Q9HB29	Chen et al.	choline phosphate	HMDB0001565	ENSG00000115598	IL1RL2	FALSE
92991	MR-IVW	GCST90200363	choline phosphate	INPP1:P49441:OID21345:v1:Oncology	INPP1:P49441:OID21345:v1:Oncology	2	0.015678	0.0354753	0.658532	PPP	P49441	Chen et al.	choline phosphate	HMDB0001565	ENSG00000151689	INPP1	FALSE
92992	MR-IVW	GCST90200363	choline phosphate	INPPL1:O15357:OID21314:v1:Oncology	INPPL1:O15357:OID21314:v1:Oncology	2	-0.00960637	0.0346811	0.781787	PPP	O15357	Chen et al.	choline phosphate	HMDB0001565	ENSG00000165458	INPPL1	FALSE
92994	MR-IVW	GCST90200363	choline phosphate	KDM3A:Q9Y4C1:OID30426:v1:Inflammation_II	KDM3A:Q9Y4C1:OID30426:v1:Inflammation_II	2	-0.00440817	0.0349701	0.899688	PPP	Q9Y4C1	Chen et al.	choline phosphate	HMDB0001565	ENSG00000115548	KDM3A	FALSE
92995	MR-IVW	GCST90200363	choline phosphate	KHK:P50053:OID30241:v1:Cardiometabolic_II	KHK:P50053:OID30241:v1:Cardiometabolic_II	2	-0.00850131	0.0349379	0.807752	PPP	P50053	Chen et al.	choline phosphate	HMDB0001565	ENSG00000138030	KHK	FALSE
92999	MR-IVW	GCST90200363	choline phosphate	KYNU:Q16719:OID20669:v1:Inflammation	KYNU:Q16719:OID20669:v1:Inflammation	2	0.116161	0.0378556	0.00215123	PPP	Q16719	Chen et al.	choline phosphate	HMDB0001565	ENSG00000115919	KYNU	FALSE
93002	MR-IVW	GCST90200363	choline phosphate	LYPLA2:O95372:OID30817:v1:Neurology_II	LYPLA2:O95372:OID30817:v1:Neurology_II	2	-0.00556894	0.0350306	0.87369	PPP	O95372	Chen et al.	choline phosphate	HMDB0001565	ENSG00000011009	LYPLA2	FALSE
93004	MR-IVW	GCST90200363	choline phosphate	MARS1:P56192:OID30658:v1:Inflammation_II	MARS1:P56192:OID30658:v1:Inflammation_II	2	-0.0494502	0.0431079	0.25133	PPP	P56192	Chen et al.	choline phosphate	HMDB0001565	ENSG00000166986	MARS1	FALSE
93005	MR-IVW	GCST90200363	choline phosphate	MGLL:Q99685:OID20711:v1:Inflammation	MGLL:Q99685:OID20711:v1:Inflammation	2	-0.0327945	0.0345519	0.34255	PPP	Q99685	Chen et al.	choline phosphate	HMDB0001565	ENSG00000074416	MGLL	FALSE
93009	MR-IVW	GCST90200363	choline phosphate	MSRA:Q9UJ68:OID21513:v1:Oncology	MSRA:Q9UJ68:OID21513:v1:Oncology	2	-0.0336343	0.0345324	0.33006	PPP	Q9UJ68	Chen et al.	choline phosphate	HMDB0001565	ENSG00000175806	MSRA	FALSE
93012	MR-IVW	GCST90200363	choline phosphate	MTR:Q99707:OID30110:v1:Cardiometabolic_II	MTR:Q99707:OID30110:v1:Cardiometabolic_II	2	-0.00308723	0.0488734	0.949633	PPP	Q99707	Chen et al.	choline phosphate	HMDB0001565	ENSG00000116984	MTR	FALSE
93013	MR-IVW	GCST90200363	choline phosphate	MVK:Q03426:OID20459:v1:Inflammation	MVK:Q03426:OID20459:v1:Inflammation	2	0.0108501	0.0459558	0.813356	PPP	Q03426	Chen et al.	choline phosphate	HMDB0001565	ENSG00000110921	MVK	FALSE
93016	MR-IVW	GCST90200363	choline phosphate	NADK:O95544:OID20178:v1:Cardiometabolic	NADK:O95544:OID20178:v1:Cardiometabolic	2	-0.00235816	0.0345985	0.94566	PPP	O95544	Chen et al.	choline phosphate	HMDB0001565	ENSG00000008130	NADK	FALSE
93019	MR-IVW	GCST90200363	choline phosphate	NAMPT:P43490:OID21227:v1:Oncology	NAMPT:P43490:OID21227:v1:Oncology	2	-0.0209285	0.0350094	0.549975	PPP	P43490	Chen et al.	choline phosphate	HMDB0001565	ENSG00000105835	NAMPT	FALSE
93020	MR-IVW	GCST90200363	choline phosphate	NAPRT:Q6XQN6:OID31114:v1:Neurology_II	NAPRT:Q6XQN6:OID31114:v1:Neurology_II	2	-0.114552	0.0372949	0.00212978	PPP	Q6XQN6	Chen et al.	choline phosphate	HMDB0001565	ENSG00000147813	NAPRT	FALSE
93021	MR-IVW	GCST90200363	choline phosphate	NARS1:O43776:OID31035:v1:Neurology_II	NARS1:O43776:OID31035:v1:Neurology_II	2	-0.0556487	0.0345058	0.106802	PPP	O43776	Chen et al.	choline phosphate	HMDB0001565	ENSG00000134440	NARS1	FALSE
93024	MR-IVW	GCST90200363	choline phosphate	NME1:P15531:OID30451:v1:Inflammation_II	NME1:P15531:OID30451:v1:Inflammation_II	2	-0.0177777	0.040729	0.662482	PPP	P15531	Chen et al.	choline phosphate	HMDB0001565	ENSG00000239672	NME1	FALSE
93025	MR-IVW	GCST90200363	choline phosphate	NME3:Q13232:OID20789:v1:Inflammation	NME3:Q13232:OID20789:v1:Inflammation	2	-0.053434	0.0410751	0.193298	PPP	Q13232	Chen et al.	choline phosphate	HMDB0001565	ENSG00000103024	NME3	FALSE
93026	MR-IVW	GCST90200363	choline phosphate	NOS1:P29475:OID20863:v1:Neurology	NOS1:P29475:OID20863:v1:Neurology	2	-0.0460244	0.0350013	0.188531	PPP	P29475	Chen et al.	choline phosphate	HMDB0001565	ENSG00000089250	NOS1	FALSE
93027	MR-IVW	GCST90200363	choline phosphate	NOS2:P35228:OID30087:v1:Cardiometabolic_II	NOS2:P35228:OID30087:v1:Cardiometabolic_II	2	-0.0166936	0.0350332	0.633712	PPP	P35228	Chen et al.	choline phosphate	HMDB0001565	ENSG00000007171	NOS2	FALSE
93028	MR-IVW	GCST90200363	choline phosphate	NOS3:P29474:OID20834:v1:Neurology	NOS3:P29474:OID20834:v1:Neurology	2	0.0287838	0.0467826	0.538379	PPP	P29474	Chen et al.	choline phosphate	HMDB0001565	ENSG00000164867	NOS3	FALSE
93029	MR-IVW	GCST90200363	choline phosphate	NPL:Q9BXD5:OID30329:v1:Cardiometabolic_II	NPL:Q9BXD5:OID30329:v1:Cardiometabolic_II	2	0.0288196	0.0344711	0.403125	PPP	Q9BXD5	Chen et al.	choline phosphate	HMDB0001565	ENSG00000135838	NPL	FALSE
93033	MR-IVW	GCST90200363	choline phosphate	OPLAH:O14841:OID30201:v1:Cardiometabolic_II	OPLAH:O14841:OID30201:v1:Cardiometabolic_II	2	-0.0350659	0.0389197	0.367598	PPP	O14841	Chen et al.	choline phosphate	HMDB0001565	ENSG00000178814	OPLAH	FALSE
93034	MR-IVW	GCST90200363	choline phosphate	OXCT1:P55809:OID30227:v1:Cardiometabolic_II	OXCT1:P55809:OID30227:v1:Cardiometabolic_II	2	-0.0251124	0.0364491	0.490842	PPP	P55809	Chen et al.	choline phosphate	HMDB0001565	ENSG00000083720	OXCT1	FALSE
93038	MR-IVW	GCST90200363	choline phosphate	PAFAH1B3:Q15102:OID30998:v1:Neurology_II	PAFAH1B3:Q15102:OID30998:v1:Neurology_II	2	-0.00960107	0.0345061	0.780826	PPP	Q15102	Chen et al.	choline phosphate	HMDB0001565	ENSG00000079462	PAFAH1B3	FALSE
93040	MR-IVW	GCST90200363	choline phosphate	PAM:P19021:OID20291:v1:Cardiometabolic	PAM:P19021:OID20291:v1:Cardiometabolic	2	-0.0354758	0.0344929	0.303717	PPP	P19021	Chen et al.	choline phosphate	HMDB0001565	ENSG00000145730	PAM	FALSE
93043	MR-IVW	GCST90200363	choline phosphate	PCYT2:Q99447:OID31519:v1:Oncology_II	PCYT2:Q99447:OID31519:v1:Oncology_II	2	-0.0273239	0.0417838	0.513154	PPP	Q99447	Chen et al.	choline phosphate	HMDB0001565	ENSG00000185813	PCYT2	FALSE
93046	MR-IVW	GCST90200363	choline phosphate	PHOSPHO1:Q8TCT1:OID20922:v1:Neurology	PHOSPHO1:Q8TCT1:OID20922:v1:Neurology	2	-0.00610596	0.0347313	0.860447	PPP	Q8TCT1	Chen et al.	choline phosphate	HMDB0001565	ENSG00000173868	PHOSPHO1	FALSE
93047	MR-IVW	GCST90200363	choline phosphate	PHYKPL:Q8IUZ5:OID30634:v1:Inflammation_II	PHYKPL:Q8IUZ5:OID30634:v1:Inflammation_II	2	-0.0310424	0.0348613	0.373222	PPP	Q8IUZ5	Chen et al.	choline phosphate	HMDB0001565	ENSG00000175309	PHYKPL	FALSE
93050	MR-IVW	GCST90200363	choline phosphate	PKLR:P30613:OID20682:v1:Inflammation	PKLR:P30613:OID20682:v1:Inflammation	2	-0.0715465	0.0345832	0.0385626	PPP	P30613	Chen et al.	choline phosphate	HMDB0001565	ENSG00000143627	PKLR	FALSE
93051	MR-IVW	GCST90200363	choline phosphate	PLA2G7:Q13093:OID21105:v1:Neurology	PLA2G7:Q13093:OID21105:v1:Neurology	2	-0.039232	0.0346015	0.256869	PPP	Q13093	Chen et al.	choline phosphate	HMDB0001565	ENSG00000146070	PLA2G7	FALSE
93055	MR-IVW	GCST90200363	choline phosphate	PMVK:Q15126:OID20850:v1:Neurology	PMVK:Q15126:OID20850:v1:Neurology	2	-0.0289147	0.0350333	0.409174	PPP	Q15126	Chen et al.	choline phosphate	HMDB0001565	ENSG00000163344	PMVK	FALSE
93058	MR-IVW	GCST90200363	choline phosphate	PPT1:P50897:OID30947:v1:Neurology_II	PPT1:P50897:OID30947:v1:Neurology_II	2	-0.00147015	0.0349511	0.966448	PPP	P50897	Chen et al.	choline phosphate	HMDB0001565	ENSG00000131238	PPT1	FALSE
93060	MR-IVW	GCST90200363	choline phosphate	RAB10:P61026:OID30357:v1:Cardiometabolic_II	RAB10:P61026:OID30357:v1:Cardiometabolic_II	2	-0.0161012	0.0344714	0.640437	PPP	P61026	Chen et al.	choline phosphate	HMDB0001565	ENSG00000084733	RAB10	FALSE
93063	MR-IVW	GCST90200363	choline phosphate	RAB27B:O00194:OID30354:v1:Cardiometabolic_II	RAB27B:O00194:OID30354:v1:Cardiometabolic_II	2	-0.0196728	0.0344715	0.568205	PPP	O00194	Chen et al.	choline phosphate	HMDB0001565	ENSG00000041353	RAB27B	FALSE
93064	MR-IVW	GCST90200363	choline phosphate	RAB2B:Q8WUD1:OID31362:v1:Oncology_II	RAB2B:Q8WUD1:OID31362:v1:Oncology_II	2	-0.0250361	0.0345555	0.468749	PPP	Q8WUD1	Chen et al.	choline phosphate	HMDB0001565	ENSG00000129472	RAB2B	FALSE
93065	MR-IVW	GCST90200363	choline phosphate	RAB6B:Q9NRW1:OID20817:v1:Neurology	RAB6B:Q9NRW1:OID20817:v1:Neurology	2	0.0317324	0.0350014	0.364617	PPP	Q9NRW1	Chen et al.	choline phosphate	HMDB0001565	ENSG00000154917	RAB6B	FALSE
93067	MR-IVW	GCST90200363	choline phosphate	RAC3:P60763:OID30958:v1:Neurology_II	RAC3:P60763:OID30958:v1:Neurology_II	2	0.0347534	0.0349509	0.320053	PPP	P60763	Chen et al.	choline phosphate	HMDB0001565	ENSG00000169750	RAC3	FALSE
93068	MR-IVW	GCST90200363	choline phosphate	RALB:P11234:OID30567:v1:Inflammation_II	RALB:P11234:OID30567:v1:Inflammation_II	2	0.00144596	0.0537223	0.978527	PPP	P11234	Chen et al.	choline phosphate	HMDB0001565	ENSG00000144118	RALB	FALSE
93069	MR-IVW	GCST90200363	choline phosphate	RAP1A:P62834:OID30452:v1:Inflammation_II	RAP1A:P62834:OID30452:v1:Inflammation_II	2	-0.0308647	0.0349702	0.377452	PPP	P62834	Chen et al.	choline phosphate	HMDB0001565	ENSG00000116473	RAP1A	FALSE
93071	MR-IVW	GCST90200363	choline phosphate	RBKS:Q9H477:OID20986:v1:Neurology	RBKS:Q9H477:OID20986:v1:Neurology	2	-0.0674364	0.0350212	0.0541559	PPP	Q9H477	Chen et al.	choline phosphate	HMDB0001565	ENSG00000171174	RBKS	FALSE
93077	MR-IVW	GCST90200363	choline phosphate	SAT1:P21673:OID30111:v1:Cardiometabolic_II	SAT1:P21673:OID30111:v1:Cardiometabolic_II	2	0.00411922	0.0350333	0.906401	PPP	P21673	Chen et al.	choline phosphate	HMDB0001565	ENSG00000130066	SAT1	FALSE
93079	MR-IVW	GCST90200363	choline phosphate	SAT2:Q96F10:OID31306:v1:Oncology_II	SAT2:Q96F10:OID31306:v1:Oncology_II	2	-0.00503112	0.034784	0.884996	PPP	Q96F10	Chen et al.	choline phosphate	HMDB0001565	ENSG00000141504	SAT2	FALSE
93080	MR-IVW	GCST90200363	choline phosphate	SCLY:Q96I15:OID21425:v1:Oncology	SCLY:Q96I15:OID21425:v1:Oncology	2	0.0193274	0.0388621	0.618954	PPP	Q96I15	Chen et al.	choline phosphate	HMDB0001565	ENSG00000132330	SCLY	FALSE
93081	MR-IVW	GCST90200363	choline phosphate	SDHB:P21912:OID31436:v1:Oncology_II	SDHB:P21912:OID31436:v1:Oncology_II	2	-0.0134142	0.0345459	0.697795	PPP	P21912	Chen et al.	choline phosphate	HMDB0001565	ENSG00000117118	SDHB	FALSE
93085	MR-IVW	GCST90200363	choline phosphate	SETMAR:Q53H47:OID20948:v1:Neurology	SETMAR:Q53H47:OID20948:v1:Neurology	2	-0.0370301	0.0347985	0.28727	PPP	Q53H47	Chen et al.	choline phosphate	HMDB0001565	ENSG00000170364	SETMAR	FALSE
93086	MR-IVW	GCST90200363	choline phosphate	SHMT1:P34896:OID20714:v1:Inflammation	SHMT1:P34896:OID20714:v1:Inflammation	2	-0.0123402	0.0345519	0.720981	PPP	P34896	Chen et al.	choline phosphate	HMDB0001565	ENSG00000176974	SHMT1	FALSE
93087	MR-IVW	GCST90200363	choline phosphate	SIRT1:Q96EB6:OID30439:v1:Inflammation_II	SIRT1:Q96EB6:OID30439:v1:Inflammation_II	2	0.00788552	0.03497	0.821595	PPP	Q96EB6	Chen et al.	choline phosphate	HMDB0001565	ENSG00000096717	SIRT1	FALSE
93089	MR-IVW	GCST90200363	choline phosphate	SIRT2:Q8IXJ6:OID21375:v1:Oncology	SIRT2:Q8IXJ6:OID21375:v1:Oncology	2	-0.0429248	0.0374222	0.251364	PPP	Q8IXJ6	Chen et al.	choline phosphate	HMDB0001565	ENSG00000068903	SIRT2	FALSE
93092	MR-IVW	GCST90200363	choline phosphate	SLC16A1:P53985:OID20799:v1:Neurology	SLC16A1:P53985:OID20799:v1:Neurology	2	0.000863164	0.0350016	0.980326	PPP	P53985	Chen et al.	choline phosphate	HMDB0001565	ENSG00000155380	SLC16A1	FALSE
93093	MR-IVW	GCST90200363	choline phosphate	SLC1A4:P43007:OID30926:v1:Neurology_II	SLC1A4:P43007:OID30926:v1:Neurology_II	2	-0.0531459	0.0436677	0.223583	PPP	P43007	Chen et al.	choline phosphate	HMDB0001565	ENSG00000115902	SLC1A4	FALSE
93096	MR-IVW	GCST90200363	choline phosphate	SMPD3:Q9NY59:OID30477:v1:Inflammation_II	SMPD3:Q9NY59:OID30477:v1:Inflammation_II	2	0.0180512	0.0452526	0.689969	PPP	Q9NY59	Chen et al.	choline phosphate	HMDB0001565	ENSG00000103056	SMPD3	FALSE
93097	MR-IVW	GCST90200363	choline phosphate	SMS:P52788:OID30853:v1:Neurology_II	SMS:P52788:OID30853:v1:Neurology_II	2	-0.0477832	0.0350305	0.172553	PPP	P52788	Chen et al.	choline phosphate	HMDB0001565	ENSG00000102172	SMS	FALSE
93101	MR-IVW	GCST90200363	choline phosphate	SPTLC1:O15269:OID31086:v1:Neurology_II	SPTLC1:O15269:OID31086:v1:Neurology_II	2	-0.0345815	0.0427235	0.41827	PPP	O15269	Chen et al.	choline phosphate	HMDB0001565	ENSG00000090054	SPTLC1	FALSE
93103	MR-IVW	GCST90200363	choline phosphate	SULT1A1:P50225:OID21031:v1:Neurology	SULT1A1:P50225:OID21031:v1:Neurology	2	-0.0538159	0.0503973	0.285596	PPP	P50225	Chen et al.	choline phosphate	HMDB0001565	ENSG00000196502	SULT1A1	FALSE
93105	MR-IVW	GCST90200363	choline phosphate	SUOX:P51687:OID31031:v1:Neurology_II	SUOX:P51687:OID31031:v1:Neurology_II	2	-0.0386612	0.034506	0.262535	PPP	P51687	Chen et al.	choline phosphate	HMDB0001565	ENSG00000139531	SUOX	FALSE
93106	MR-IVW	GCST90200363	choline phosphate	TARS1:P26639:OID31343:v1:Oncology_II	TARS1:P26639:OID31343:v1:Oncology_II	2	-0.000732142	0.0345556	0.983096	PPP	P26639	Chen et al.	choline phosphate	HMDB0001565	ENSG00000113407	TARS	FALSE
93107	MR-IVW	GCST90200363	choline phosphate	TDO2:P48775:OID30910:v1:Neurology_II	TDO2:P48775:OID30910:v1:Neurology_II	2	-0.0476181	0.0446237	0.285925	PPP	P48775	Chen et al.	choline phosphate	HMDB0001565	ENSG00000151790	TDO2	FALSE
93108	MR-IVW	GCST90200363	choline phosphate	THTPA:Q9BU02:OID31375:v1:Oncology_II	THTPA:Q9BU02:OID31375:v1:Oncology_II	2	-0.0301063	0.0402749	0.45475	PPP	Q9BU02	Chen et al.	choline phosphate	HMDB0001565	ENSG00000259431	THTPA	FALSE
93110	MR-IVW	GCST90200363	choline phosphate	TIGAR:Q9NQ88:OID20894:v1:Neurology	TIGAR:Q9NQ88:OID20894:v1:Neurology	2	0.0225926	0.0350339	0.519006	PPP	Q9NQ88	Chen et al.	choline phosphate	HMDB0001565	ENSG00000078237	TIGAR	FALSE
93112	MR-IVW	GCST90200363	choline phosphate	TK1:P04183:OID31294:v1:Oncology_II	TK1:P04183:OID31294:v1:Oncology_II	2	0.0238725	0.034784	0.49252	PPP	P04183	Chen et al.	choline phosphate	HMDB0001565	ENSG00000167900	TK1	FALSE
93114	MR-IVW	GCST90200363	choline phosphate	TPK1:Q9H3S4:OID30338:v1:Cardiometabolic_II	TPK1:Q9H3S4:OID30338:v1:Cardiometabolic_II	2	-0.0183296	0.0344715	0.594913	PPP	Q9H3S4	Chen et al.	choline phosphate	HMDB0001565	ENSG00000196511	TPK1	FALSE
93115	MR-IVW	GCST90200363	choline phosphate	TREH:O43280:OID30388:v1:Cardiometabolic_II	TREH:O43280:OID30388:v1:Cardiometabolic_II	2	0.0015072	0.0344807	0.965134	PPP	O43280	Chen et al.	choline phosphate	HMDB0001565	ENSG00000118094	TREH	FALSE
93116	MR-IVW	GCST90200363	choline phosphate	TYMP:P19971:OID20234:v1:Cardiometabolic	TYMP:P19971:OID20234:v1:Cardiometabolic	2	-0.0358407	0.0347276	0.302048	PPP	P19971	Chen et al.	choline phosphate	HMDB0001565	ENSG00000025708	TYMP	FALSE
93118	MR-IVW	GCST90200363	choline phosphate	UPB1:Q9UBR1:OID30352:v1:Cardiometabolic_II	UPB1:Q9UBR1:OID30352:v1:Cardiometabolic_II	2	0.00563632	0.0344715	0.87012	PPP	Q9UBR1	Chen et al.	choline phosphate	HMDB0001565	ENSG00000100024	UPB1	FALSE
93120	MR-IVW	GCST90200363	choline phosphate	VNN1:O95497:OID30711:v1:Inflammation_II	VNN1:O95497:OID30711:v1:Inflammation_II	2	0.0578003	0.0344485	0.0933709	PPP	O95497	Chen et al.	choline phosphate	HMDB0001565	ENSG00000112299	VNN1	FALSE
93121	MR-IVW	GCST90200363	choline phosphate	VNN2:O95498:OID21310:v1:Oncology	VNN2:O95498:OID21310:v1:Oncology	2	0.0311148	0.0346806	0.369621	PPP	O95498	Chen et al.	choline phosphate	HMDB0001565	ENSG00000112303	VNN2	FALSE
93122	MR-IVW	GCST90200363	choline phosphate	WARS:P23381:OID21084:v1:Neurology	WARS:P23381:OID21084:v1:Neurology	2	-0.0270377	0.0346761	0.435555	PPP	P23381	Chen et al.	choline phosphate	HMDB0001565	ENSG00000140105	WARS	FALSE
93123	MR-IVW	GCST90200363	choline phosphate	YARS1:P54577:OID31494:v1:Oncology_II	YARS1:P54577:OID31494:v1:Oncology_II	2	-0.0334991	0.0345458	0.332196	PPP	P54577	Chen et al.	choline phosphate	HMDB0001565	ENSG00000134684	YARS	FALSE
93124	MR-IVW	GCST90200364	cysteinylglycine	10024_44_HOGA1_HOGA1	10024_44_HOGA1_HOGA1	3	-0.00372041	0.0268568	0.889823	DeCODE	Q86XE5	Chen et al.	cysteinylglycine	HMDB0000078	ENSG00000241935	HOGA1	FALSE
93125	MR-IVW	GCST90200364	cysteinylglycine	10086_39_CBS_CBS	10086_39_CBS_CBS	3	0.00192486	0.0268568	0.942864	DeCODE	P35520	Chen et al.	cysteinylglycine	HMDB0000078	ENSG00000160200	CBS	FALSE
93126	MR-IVW	GCST90200364	cysteinylglycine	10531_18_NRAS_RASN	10531_18_NRAS_RASN	3	-0.0316864	0.0268568	0.238068	DeCODE	P01111	Chen et al.	cysteinylglycine	HMDB0000078	ENSG00000213281	NRAS	FALSE
93127	MR-IVW	GCST90200364	cysteinylglycine	10612_18_PLOD3_PLOD3	10612_18_PLOD3_PLOD3	3	0.020485	0.0268566	0.44561	DeCODE	O60568	Chen et al.	cysteinylglycine	HMDB0000078	ENSG00000106397	PLOD3	FALSE
93128	MR-IVW	GCST90200364	cysteinylglycine	11098_1_PDXK_PDXK	11098_1_PDXK_PDXK	3	-0.00531563	0.0268556	0.843097	DeCODE	O00764	Chen et al.	cysteinylglycine	HMDB0000078	ENSG00000160209	PDXK	FALSE
93129	MR-IVW	GCST90200364	cysteinylglycine	11241_8_ASL_ARLY	11241_8_ASL_ARLY	3	-0.0312026	0.0268557	0.245291	DeCODE	P04424	Chen et al.	cysteinylglycine	HMDB0000078	ENSG00000126522	ASL	FALSE
93130	MR-IVW	GCST90200364	cysteinylglycine	11247_20_NAGS_NAGS	11247_20_NAGS_NAGS	3	-0.0195785	0.0268558	0.465987	DeCODE	Q8N159	Chen et al.	cysteinylglycine	HMDB0000078	ENSG00000161653	NAGS	FALSE
93131	MR-IVW	GCST90200364	cysteinylglycine	11280_6_GAD1_DCE1	11280_6_GAD1_DCE1	3	0.0122182	0.0268552	0.649134	DeCODE	Q99259	Chen et al.	cysteinylglycine	HMDB0000078	ENSG00000128683	GAD1	FALSE
93132	MR-IVW	GCST90200364	cysteinylglycine	11348_132_P4HA2_P4HA2	11348_132_P4HA2_P4HA2	3	0.00957019	0.0268555	0.721572	DeCODE	O15460	Chen et al.	cysteinylglycine	HMDB0000078	ENSG00000072682	P4HA2	FALSE
93133	MR-IVW	GCST90200364	cysteinylglycine	11361_73_TYMP_TP	11361_73_TYMP_TP	3	0.0118919	0.0268557	0.657906	DeCODE	P19971	Chen et al.	cysteinylglycine	HMDB0000078	ENSG00000025708	TYMP	FALSE
93134	MR-IVW	GCST90200364	cysteinylglycine	11368_32_AK2_KAD2	11368_32_AK2_KAD2	3	0.0162497	0.0268555	0.545127	DeCODE	P54819	Chen et al.	cysteinylglycine	HMDB0000078	ENSG00000004455	AK2	FALSE
93135	MR-IVW	GCST90200364	cysteinylglycine	11377_19_ADH7_ADH7	11377_19_ADH7_ADH7	3	-0.00474628	0.0268557	0.859718	DeCODE	P40394	Chen et al.	cysteinylglycine	HMDB0000078	ENSG00000196344	ADH7	FALSE
93136	MR-IVW	GCST90200364	cysteinylglycine	11381_56_PRPS1_PRPS1	11381_56_PRPS1_PRPS1	3	0.0364158	0.0268549	0.175093	DeCODE	P60891	Chen et al.	cysteinylglycine	HMDB0000078	ENSG00000147224	PRPS1	FALSE
93137	MR-IVW	GCST90200364	cysteinylglycine	11382_5_BLVRA_BIEA	11382_5_BLVRA_BIEA	3	0.00525091	0.0268557	0.844983	DeCODE	P53004	Chen et al.	cysteinylglycine	HMDB0000078	ENSG00000106605	BLVRA	FALSE
93138	MR-IVW	GCST90200364	cysteinylglycine	11391_69_MVK_MVK	11391_69_MVK_MVK	3	-0.00968626	0.0268558	0.718342	DeCODE	Q03426	Chen et al.	cysteinylglycine	HMDB0000078	ENSG00000110921	MVK	FALSE
93139	MR-IVW	GCST90200364	cysteinylglycine	11402_17_KMT2C_KMT2C	11402_17_KMT2C_KMT2C	3	-0.0356652	0.0268557	0.184167	DeCODE	Q8NEZ4	Chen et al.	cysteinylglycine	HMDB0000078	ENSG00000055609	KMT2C	FALSE
93140	MR-IVW	GCST90200364	cysteinylglycine	11424_4_FAH_FAAA	11424_4_FAH_FAAA	3	-0.024879	0.0268555	0.354236	DeCODE	P16930	Chen et al.	cysteinylglycine	HMDB0000078	ENSG00000103876	FAH	FALSE
93141	MR-IVW	GCST90200364	cysteinylglycine	11441_11_PYGL_PYGL	11441_11_PYGL_PYGL	3	0.0344942	0.0268545	0.198973	DeCODE	P06737	Chen et al.	cysteinylglycine	HMDB0000078	ENSG00000100504	PYGL	FALSE
93142	MR-IVW	GCST90200364	cysteinylglycine	11448_34_GALK1_GALK1	11448_34_GALK1_GALK1	3	-0.0107718	0.0268558	0.688348	DeCODE	P51570	Chen et al.	cysteinylglycine	HMDB0000078	ENSG00000108479	GALK1	FALSE
93143	MR-IVW	GCST90200364	cysteinylglycine	11572_4_DNM2_DYN2	11572_4_DNM2_DYN2	3	0.0211141	0.0268554	0.431743	DeCODE	P50570	Chen et al.	cysteinylglycine	HMDB0000078	ENSG00000079805	DNM2	FALSE
93144	MR-IVW	GCST90200364	cysteinylglycine	11645_9_P4HA1_P4HA1	11645_9_P4HA1_P4HA1	3	0.0470081	0.0268548	0.0800396	DeCODE	P13674	Chen et al.	cysteinylglycine	HMDB0000078	ENSG00000122884	P4HA1	FALSE
93145	MR-IVW	GCST90200364	cysteinylglycine	11653_69_SLC6A9_SC6A9	11653_69_SLC6A9_SC6A9	3	-0.012707	0.0268558	0.636101	DeCODE	P48067	Chen et al.	cysteinylglycine	HMDB0000078	ENSG00000196517	SLC6A9	FALSE
93146	MR-IVW	GCST90200364	cysteinylglycine	11709_29_CPT1B_CPT1B	11709_29_CPT1B_CPT1B	3	-0.0206478	0.0268558	0.441989	DeCODE	Q92523	Chen et al.	cysteinylglycine	HMDB0000078	ENSG00000205560	CPT1B	FALSE
93147	MR-IVW	GCST90200364	cysteinylglycine	12018_84_TPK1_TPK1	12018_84_TPK1_TPK1	3	-0.0138725	0.0268558	0.605465	DeCODE	Q9H3S4	Chen et al.	cysteinylglycine	HMDB0000078	ENSG00000196511	TPK1	FALSE
93148	MR-IVW	GCST90200364	cysteinylglycine	12334_25_SHMT1_cSHMT	12334_25_SHMT1_cSHMT	3	0.0351923	0.0268547	0.190037	DeCODE	P34896	Chen et al.	cysteinylglycine	HMDB0000078	ENSG00000176974	SHMT1	FALSE
93149	MR-IVW	GCST90200364	cysteinylglycine	12340_17_AARS_SYAC	12340_17_AARS_SYAC	3	0.0364592	0.026855	0.174581	DeCODE	P49588	Chen et al.	cysteinylglycine	HMDB0000078	ENSG00000090861	AARS	FALSE
93150	MR-IVW	GCST90200364	cysteinylglycine	12348_46_SARS2_SYSM	12348_46_SARS2_SYSM	3	0.0233171	0.0268558	0.385266	DeCODE	Q9NP81	Chen et al.	cysteinylglycine	HMDB0000078	ENSG00000104835	SARS2	FALSE
93151	MR-IVW	GCST90200364	cysteinylglycine	12374_8_PAFAH1B3_PA1B3	12374_8_PAFAH1B3_PA1B3	3	0.0211276	0.0268555	0.431449	DeCODE	Q15102	Chen et al.	cysteinylglycine	HMDB0000078	ENSG00000079462	PAFAH1B3	FALSE
93152	MR-IVW	GCST90200364	cysteinylglycine	12395_86_DARS2_SYDM	12395_86_DARS2_SYDM	2	0.0292021	0.028188	0.300213	DeCODE	Q6PI48	Chen et al.	cysteinylglycine	HMDB0000078	ENSG00000117593	DARS2	FALSE
93153	MR-IVW	GCST90200364	cysteinylglycine	12422_143_ALOX15B_LX15B	12422_143_ALOX15B_LX15B	3	-0.00745223	0.0268558	0.781404	DeCODE	O15296	Chen et al.	cysteinylglycine	HMDB0000078	ENSG00000179593	ALOX15B	FALSE
93154	MR-IVW	GCST90200364	cysteinylglycine	12425_104_ARF6_ARF6	12425_104_ARF6_ARF6	3	-0.00736229	0.0268558	0.783976	DeCODE	P62330	Chen et al.	cysteinylglycine	HMDB0000078	ENSG00000165527	ARF6	FALSE
93155	MR-IVW	GCST90200364	cysteinylglycine	12428_2_LYPLAL1_LYPL1	12428_2_LYPLAL1_LYPL1	3	0.0107481	0.0268554	0.688995	DeCODE	Q5VWZ2	Chen et al.	cysteinylglycine	HMDB0000078	ENSG00000143353	LYPLAL1	FALSE
93156	MR-IVW	GCST90200364	cysteinylglycine	12450_42_PMVK_PMVK	12450_42_PMVK_PMVK	3	0.0135167	0.026855	0.614739	DeCODE	Q15126	Chen et al.	cysteinylglycine	HMDB0000078	ENSG00000163344	PMVK	FALSE
93157	MR-IVW	GCST90200364	cysteinylglycine	12462_20_SETMAR_SETMR	12462_20_SETMAR_SETMR	3	0.0121795	0.0268557	0.650176	DeCODE	Q53H47	Chen et al.	cysteinylglycine	HMDB0000078	ENSG00000170364	SETMAR	FALSE
93158	MR-IVW	GCST90200364	cysteinylglycine	12476_50_TIGAR_TIGAR	12476_50_TIGAR_TIGAR	3	0.00431848	0.0268559	0.872249	DeCODE	Q9NQ88	Chen et al.	cysteinylglycine	HMDB0000078	ENSG00000078237	TIGAR	FALSE
93159	MR-IVW	GCST90200364	cysteinylglycine	12507_16_ITPKC_IP3KC	12507_16_ITPKC_IP3KC	3	-0.0172088	0.0268557	0.521659	DeCODE	Q96DU7	Chen et al.	cysteinylglycine	HMDB0000078	ENSG00000086544	ITPKC	FALSE
93160	MR-IVW	GCST90200364	cysteinylglycine	12515_45_UCK2_UCK2	12515_45_UCK2_UCK2	3	0.0104576	0.0268558	0.696981	DeCODE	Q9BZX2	Chen et al.	cysteinylglycine	HMDB0000078	ENSG00000143179	UCK2	FALSE
93161	MR-IVW	GCST90200364	cysteinylglycine	12524_18_SAT2_SAT2	12524_18_SAT2_SAT2	3	-0.0297944	0.0268557	0.267248	DeCODE	Q96F10	Chen et al.	cysteinylglycine	HMDB0000078	ENSG00000141504	SAT2	FALSE
93162	MR-IVW	GCST90200364	cysteinylglycine	12581_39_IMPA2_IMPA2	12581_39_IMPA2_IMPA2	3	0.0372363	0.0268545	0.165565	DeCODE	O14732	Chen et al.	cysteinylglycine	HMDB0000078	ENSG00000141401	IMPA2	FALSE
93163	MR-IVW	GCST90200364	cysteinylglycine	12632_14_NAT1_ARY1	12632_14_NAT1_ARY1	3	-0.00896272	0.0268559	0.73858	DeCODE	P18440	Chen et al.	cysteinylglycine	HMDB0000078	ENSG00000171428	NAT1	FALSE
93164	MR-IVW	GCST90200364	cysteinylglycine	12636_113_SMYD2_SMYD2	12636_113_SMYD2_SMYD2	3	0.00517104	0.0268555	0.847311	DeCODE	Q9NRG4	Chen et al.	cysteinylglycine	HMDB0000078	ENSG00000143499	SMYD2	FALSE
93165	MR-IVW	GCST90200364	cysteinylglycine	12637_7_CRAT_CACP	12637_7_CRAT_CACP	3	0.0339119	0.0268552	0.206672	DeCODE	P43155	Chen et al.	cysteinylglycine	HMDB0000078	ENSG00000095321	CRAT	FALSE
93166	MR-IVW	GCST90200364	cysteinylglycine	12641_3_INPP5B_I5P2	12641_3_INPP5B_I5P2	3	0.0276606	0.0268552	0.303015	DeCODE	P32019	Chen et al.	cysteinylglycine	HMDB0000078	ENSG00000204084	INPP5B	FALSE
93167	MR-IVW	GCST90200364	cysteinylglycine	12644_63_ADSS_PURA2	12644_63_ADSS_PURA2	3	-0.0442902	0.0268551	0.0991004	DeCODE	P30520	Chen et al.	cysteinylglycine	HMDB0000078	ENSG00000035687	ADSS	FALSE
93168	MR-IVW	GCST90200364	cysteinylglycine	12647_52_SETD2_SETD2	12647_52_SETD2_SETD2	3	0.0117437	0.0268556	0.661901	DeCODE	Q9BYW2	Chen et al.	cysteinylglycine	HMDB0000078	ENSG00000181555	SETD2	FALSE
93169	MR-IVW	GCST90200364	cysteinylglycine	12658_72_PANK3_PANK3	12658_72_PANK3_PANK3	3	-0.0129389	0.0268558	0.629953	DeCODE	Q9H999	Chen et al.	cysteinylglycine	HMDB0000078	ENSG00000120137	PANK3	FALSE
93170	MR-IVW	GCST90200364	cysteinylglycine	12667_2_GDA_GUAD	12667_2_GDA_GUAD	3	-0.00919554	0.0268558	0.732047	DeCODE	Q9Y2T3	Chen et al.	cysteinylglycine	HMDB0000078	ENSG00000119125	GDA	FALSE
93171	MR-IVW	GCST90200364	cysteinylglycine	12675_14_DARS_SYDC	12675_14_DARS_SYDC	3	0.0170947	0.0268553	0.524418	DeCODE	P14868	Chen et al.	cysteinylglycine	HMDB0000078	ENSG00000115866	DARS	FALSE
93172	MR-IVW	GCST90200364	cysteinylglycine	12686_15_MPST_THTM	12686_15_MPST_THTM	3	0.0236852	0.0268547	0.377789	DeCODE	P25325	Chen et al.	cysteinylglycine	HMDB0000078	ENSG00000128309	MPST	FALSE
93173	MR-IVW	GCST90200364	cysteinylglycine	12691_44_SHMT2_GLYM	12691_44_SHMT2_GLYM	3	0.0303111	0.0268556	0.259037	DeCODE	P34897	Chen et al.	cysteinylglycine	HMDB0000078	ENSG00000182199	SHMT2	FALSE
93174	MR-IVW	GCST90200364	cysteinylglycine	12692_56_DOT1L_DOT1L	12692_56_DOT1L_DOT1L	3	0.0151084	0.0270495	0.576471	DeCODE	Q8TEK3	Chen et al.	cysteinylglycine	HMDB0000078	ENSG00000104885	DOT1L	FALSE
93175	MR-IVW	GCST90200364	cysteinylglycine	12697_30_PIP4K2A_PI42A	12697_30_PIP4K2A_PI42A	3	0.0103284	0.0268556	0.70054	DeCODE	P48426	Chen et al.	cysteinylglycine	HMDB0000078	ENSG00000150867	PIP4K2A	FALSE
93176	MR-IVW	GCST90200364	cysteinylglycine	12700_9_ACLY_ACLY	12700_9_ACLY_ACLY	3	0.0201492	0.0268557	0.453088	DeCODE	P53396	Chen et al.	cysteinylglycine	HMDB0000078	ENSG00000131473	ACLY	FALSE
93177	MR-IVW	GCST90200364	cysteinylglycine	12786_61_GPCPD1_GDE5	12786_61_GPCPD1_GDE5	3	0.0159902	0.0268554	0.551563	DeCODE	Q9NPB8	Chen et al.	cysteinylglycine	HMDB0000078	ENSG00000125772	GPCPD1	FALSE
93178	MR-IVW	GCST90200364	cysteinylglycine	12812_25_ACYP2_ACYP2	12812_25_ACYP2_ACYP2	3	-0.00615317	0.0268557	0.818776	DeCODE	P14621	Chen et al.	cysteinylglycine	HMDB0000078	ENSG00000170634	ACYP2	FALSE
93179	MR-IVW	GCST90200364	cysteinylglycine	12815_9_IARS_SYIC	12815_9_IARS_SYIC	3	-0.0233335	0.0268558	0.384933	DeCODE	P41252	Chen et al.	cysteinylglycine	HMDB0000078	ENSG00000196305	IARS	FALSE
93180	MR-IVW	GCST90200364	cysteinylglycine	12818_159_SLC14A2_UT2	12818_159_SLC14A2_UT2	3	-0.00663986	0.0268557	0.804721	DeCODE	Q15849	Chen et al.	cysteinylglycine	HMDB0000078	ENSG00000132874	SLC14A2	FALSE
93181	MR-IVW	GCST90200364	cysteinylglycine	12881_17_RDH16_RDH16	12881_17_RDH16_RDH16	3	0.00798046	0.0268557	0.766343	DeCODE	O75452	Chen et al.	cysteinylglycine	HMDB0000078	ENSG00000139547	RDH16	FALSE
93182	MR-IVW	GCST90200364	cysteinylglycine	12895_28_DGKB_DGKB	12895_28_DGKB_DGKB	3	-0.052431	0.0268554	0.0508972	DeCODE	Q9Y6T7	Chen et al.	cysteinylglycine	HMDB0000078	ENSG00000136267	DGKB	FALSE
93183	MR-IVW	GCST90200364	cysteinylglycine	12960_9_GCK_HXK4	12960_9_GCK_HXK4	3	-0.0497752	0.0268552	0.0638156	DeCODE	P35557	Chen et al.	cysteinylglycine	HMDB0000078	ENSG00000106633	GCK	FALSE
93184	MR-IVW	GCST90200364	cysteinylglycine	13059_33_RFK_RIFK	13059_33_RFK_RIFK	3	-0.0257919	0.0268557	0.336861	DeCODE	Q969G6	Chen et al.	cysteinylglycine	HMDB0000078	ENSG00000135002	RFK	FALSE
93185	MR-IVW	GCST90200364	cysteinylglycine	13083_18_VARS_SYVC	13083_18_VARS_SYVC	3	-0.0212283	0.0268557	0.429261	DeCODE	P26640	Chen et al.	cysteinylglycine	HMDB0000078	ENSG00000204394	VARS1	FALSE
93186	MR-IVW	GCST90200364	cysteinylglycine	13130_150_HK2_HXK2	13130_150_HK2_HXK2	3	-0.0159169	0.0268557	0.553392	DeCODE	P52789	Chen et al.	cysteinylglycine	HMDB0000078	ENSG00000159399	HK2	FALSE
93187	MR-IVW	GCST90200364	cysteinylglycine	13131_5_HK1_HXK1	13131_5_HK1_HXK1	3	-0.0174529	0.0268558	0.515773	DeCODE	P19367	Chen et al.	cysteinylglycine	HMDB0000078	ENSG00000156515	HK1	FALSE
93188	MR-IVW	GCST90200364	cysteinylglycine	13430_50_SLC14A1_UT1	13430_50_SLC14A1_UT1	3	-3.33082e-05	0.0268545	0.99901	DeCODE	Q13336	Chen et al.	cysteinylglycine	HMDB0000078	ENSG00000141469	SLC14A1	FALSE
93189	MR-IVW	GCST90200364	cysteinylglycine	13473_55_ITPKA_IP3KA	13473_55_ITPKA_IP3KA	3	0.00577568	0.0268544	0.82971	DeCODE	P23677	Chen et al.	cysteinylglycine	HMDB0000078	ENSG00000137825	ITPKA	FALSE
93190	MR-IVW	GCST90200364	cysteinylglycine	13494_6_CERS5_CERS5	13494_6_CERS5_CERS5	3	0.000811551	0.0268547	0.975892	DeCODE	Q8N5B7	Chen et al.	cysteinylglycine	HMDB0000078	ENSG00000139624	CERS5	FALSE
93191	MR-IVW	GCST90200364	cysteinylglycine	13498_1_MIOX_MIOX	13498_1_MIOX_MIOX	3	0.0248016	0.026854	0.355708	DeCODE	Q9UGB7	Chen et al.	cysteinylglycine	HMDB0000078	ENSG00000100253	MIOX	FALSE
93192	MR-IVW	GCST90200364	cysteinylglycine	13595_20_THTPA_THTPA	13595_20_THTPA_THTPA	3	0.0084909	0.0268546	0.751866	DeCODE	Q9BU02	Chen et al.	cysteinylglycine	HMDB0000078	ENSG00000259431	THTPA	FALSE
93193	MR-IVW	GCST90200364	cysteinylglycine	13596_3_RAB27B_RB27B	13596_3_RAB27B_RB27B	3	0.00994348	0.0268542	0.711177	DeCODE	O00194	Chen et al.	cysteinylglycine	HMDB0000078	ENSG00000041353	RAB27B	FALSE
93194	MR-IVW	GCST90200364	cysteinylglycine	13623_4_MLL2_MLL2	13623_4_MLL2_MLL2	3	-0.0121575	0.0268545	0.650751	DeCODE	O14686	Chen et al.	cysteinylglycine	HMDB0000078	ENSG00000167548	KMT2D	FALSE
93195	MR-IVW	GCST90200364	cysteinylglycine	13624_17_NADK_NADK	13624_17_NADK_NADK	3	-0.0275128	0.0268544	0.305591	DeCODE	O95544	Chen et al.	cysteinylglycine	HMDB0000078	ENSG00000008130	NADK	FALSE
93196	MR-IVW	GCST90200364	cysteinylglycine	13689_2_ODC1_Ornithine_decarboxylase	13689_2_ODC1_Ornithine_decarboxylase	3	-0.0322986	0.0268522	0.229043	DeCODE	P11926	Chen et al.	cysteinylglycine	HMDB0000078	ENSG00000115758	ODC1	FALSE
93197	MR-IVW	GCST90200364	cysteinylglycine	13936_24_PGK2_PGK2	13936_24_PGK2_PGK2	3	0.0135976	0.0268521	0.612583	DeCODE	P07205	Chen et al.	cysteinylglycine	HMDB0000078	ENSG00000170950	PGK2	FALSE
93198	MR-IVW	GCST90200364	cysteinylglycine	13941_82_FARS2_SYFM	13941_82_FARS2_SYFM	3	-0.0318396	0.0268522	0.235727	DeCODE	O95363	Chen et al.	cysteinylglycine	HMDB0000078	ENSG00000145982	FARS2	FALSE
93199	MR-IVW	GCST90200364	cysteinylglycine	13947_371_NUDT12_NUD12	13947_371_NUDT12_NUD12	3	-0.0131384	0.0268523	0.62464	DeCODE	Q9BQG2	Chen et al.	cysteinylglycine	HMDB0000078	ENSG00000112874	NUDT12	FALSE
93200	MR-IVW	GCST90200364	cysteinylglycine	13990_1_PC_pyruvate_carboxylase	13990_1_PC_pyruvate_carboxylase	3	0.00271771	0.0268521	0.919383	DeCODE	P11498	Chen et al.	cysteinylglycine	HMDB0000078	ENSG00000173599	PC	FALSE
93201	MR-IVW	GCST90200364	cysteinylglycine	13998_26_ADSSL1_PURA1	13998_26_ADSSL1_PURA1	3	-0.00389677	0.0268519	0.884616	DeCODE	Q8N142	Chen et al.	cysteinylglycine	HMDB0000078	ENSG00000185100	ADSSL1	FALSE
93202	MR-IVW	GCST90200364	cysteinylglycine	14006_36_GNMT_GNMT	14006_36_GNMT_GNMT	3	-0.0187014	0.0268523	0.486144	DeCODE	Q14749	Chen et al.	cysteinylglycine	HMDB0000078	ENSG00000124713	GNMT	FALSE
93203	MR-IVW	GCST90200364	cysteinylglycine	14048_7_IL1RAP_IL_1_R_AcP	14048_7_IL1RAP_IL_1_R_AcP	3	-0.0338151	0.0268522	0.207921	DeCODE	Q9NPH3	Chen et al.	cysteinylglycine	HMDB0000078	ENSG00000196083	IL1RAP	FALSE
93204	MR-IVW	GCST90200364	cysteinylglycine	14079_14_IL18R1_IL_18_Ra	14079_14_IL18R1_IL_18_Ra	3	-0.0656308	0.0268517	0.0145175	DeCODE	Q13478	Chen et al.	cysteinylglycine	HMDB0000078	ENSG00000115604	IL18R1	FALSE
93205	MR-IVW	GCST90200364	cysteinylglycine	14083_25_SEPHS1_SPS1	14083_25_SEPHS1_SPS1	3	0.0376799	0.0268514	0.160535	DeCODE	P49903	Chen et al.	cysteinylglycine	HMDB0000078	ENSG00000086475	SEPHS1	FALSE
93206	MR-IVW	GCST90200364	cysteinylglycine	14098_28_CARS_SYCC	14098_28_CARS_SYCC	3	0.00629084	0.0270461	0.816074	DeCODE	P49589	Chen et al.	cysteinylglycine	HMDB0000078	ENSG00000110619	CARS	FALSE
93207	MR-IVW	GCST90200364	cysteinylglycine	14226_120_BHMT2_BHMT2	14226_120_BHMT2_BHMT2	3	-0.02775	0.0268523	0.301402	DeCODE	Q9H2M3	Chen et al.	cysteinylglycine	HMDB0000078	ENSG00000132840	BHMT2	FALSE
93208	MR-IVW	GCST90200364	cysteinylglycine	14271_23_RAB6B_RAB6B	14271_23_RAB6B_RAB6B	3	0.0273416	0.0268522	0.308572	DeCODE	Q9NRW1	Chen et al.	cysteinylglycine	HMDB0000078	ENSG00000154917	RAB6B	FALSE
93209	MR-IVW	GCST90200364	cysteinylglycine	14287_6_RAB5C_RAB5C	14287_6_RAB5C_RAB5C	3	0.00267944	0.0268523	0.920516	DeCODE	P51148	Chen et al.	cysteinylglycine	HMDB0000078	ENSG00000108774	RAB5C	FALSE
93210	MR-IVW	GCST90200364	cysteinylglycine	14332_3_RALA_RALA	14332_3_RALA_RALA	3	0.019548	0.0268516	0.466612	DeCODE	P11233	Chen et al.	cysteinylglycine	HMDB0000078	ENSG00000006451	RALA	FALSE
93211	MR-IVW	GCST90200364	cysteinylglycine	15414_316_LDHA_LDHA	15414_316_LDHA_LDHA	3	0.00471943	0.0268522	0.860486	DeCODE	P00338	Chen et al.	cysteinylglycine	HMDB0000078	ENSG00000134333	LDHA	FALSE
93212	MR-IVW	GCST90200364	cysteinylglycine	15426_5_NEU1_NEUR1	15426_5_NEU1_NEUR1	3	-0.0352111	0.0268522	0.189758	DeCODE	Q99519	Chen et al.	cysteinylglycine	HMDB0000078	ENSG00000204386	NEU1	FALSE
93213	MR-IVW	GCST90200364	cysteinylglycine	15431_31_OTC_OTCase	15431_31_OTC_OTCase	3	-0.0222333	0.0268522	0.407677	DeCODE	P00480	Chen et al.	cysteinylglycine	HMDB0000078	ENSG00000036473	OTC	FALSE
93214	MR-IVW	GCST90200364	cysteinylglycine	15435_4_PNP_PNP	15435_4_PNP_PNP	3	0.00767624	0.0268523	0.774978	DeCODE	P00491	Chen et al.	cysteinylglycine	HMDB0000078	ENSG00000198805	PNP	FALSE
93215	MR-IVW	GCST90200364	cysteinylglycine	15457_14_ANPEP_Aminopeptidase_N	15457_14_ANPEP_Aminopeptidase_N	3	-0.0191975	0.0268523	0.474653	DeCODE	P15144	Chen et al.	cysteinylglycine	HMDB0000078	ENSG00000166825	ANPEP	FALSE
93216	MR-IVW	GCST90200364	cysteinylglycine	15480_2_VNN2_VNN2	15480_2_VNN2_VNN2	3	0.0059963	0.0268523	0.823297	DeCODE	O95498	Chen et al.	cysteinylglycine	HMDB0000078	ENSG00000112303	VNN2	FALSE
93217	MR-IVW	GCST90200364	cysteinylglycine	15487_164_CES1_carboxylesterase__liver	15487_164_CES1_carboxylesterase__liver	3	-0.0149282	0.0268524	0.578254	DeCODE	P23141	Chen et al.	cysteinylglycine	HMDB0000078	ENSG00000198848	CES1	FALSE
93218	MR-IVW	GCST90200364	cysteinylglycine	15514_26_BCHE_Pseudocholinesterase	15514_26_BCHE_Pseudocholinesterase	3	-0.0245237	0.0268524	0.361095	DeCODE	P06276	Chen et al.	cysteinylglycine	HMDB0000078	ENSG00000114200	BCHE	FALSE
93219	MR-IVW	GCST90200364	cysteinylglycine	15526_33_GSS_GSHB	15526_33_GSS_GSHB	3	0.0173331	0.0268514	0.518591	DeCODE	P48637	Chen et al.	cysteinylglycine	HMDB0000078	ENSG00000100983	GSS	FALSE
93220	MR-IVW	GCST90200364	cysteinylglycine	15542_19_CKMT1A_KCRU	15542_19_CKMT1A_KCRU	3	-0.0327055	0.0268523	0.223233	DeCODE	P12532	Chen et al.	cysteinylglycine	HMDB0000078	ENSG00000237289	CKMT1A	FALSE
93221	MR-IVW	GCST90200364	cysteinylglycine	15553_22_ACHE_ACES	15553_22_ACHE_ACES	3	0.00781839	0.0268522	0.770926	DeCODE	P22303	Chen et al.	cysteinylglycine	HMDB0000078	ENSG00000087085	ACHE	FALSE
93222	MR-IVW	GCST90200364	cysteinylglycine	15556_49_AMY2B_Alpha_amylase_2B	15556_49_AMY2B_Alpha_amylase_2B	3	-0.0855985	0.0268498	0.00143234	DeCODE	P19961	Chen et al.	cysteinylglycine	HMDB0000078	ENSG00000240038	AMY2B	FALSE
93223	MR-IVW	GCST90200364	cysteinylglycine	15588_17_GLA_galactosidase__alpha	15588_17_GLA_galactosidase__alpha	3	-0.0124355	0.0268524	0.643288	DeCODE	P06280	Chen et al.	cysteinylglycine	HMDB0000078	ENSG00000102393	GLA	FALSE
93224	MR-IVW	GCST90200364	cysteinylglycine	15607_56_PKLR_KPYR	15607_56_PKLR_KPYR	3	0.0261958	0.026852	0.32928	DeCODE	P30613	Chen et al.	cysteinylglycine	HMDB0000078	ENSG00000143627	PKLR	FALSE
93225	MR-IVW	GCST90200364	cysteinylglycine	16015_19_GPT_ALT	16015_19_GPT_ALT	3	-0.0503503	0.026852	0.0607779	DeCODE	P24298	Chen et al.	cysteinylglycine	HMDB0000078	ENSG00000167701	GPT	FALSE
93226	MR-IVW	GCST90200364	cysteinylglycine	16769_20_RAC3_RAC3	16769_20_RAC3_RAC3	3	0.0379405	0.0268515	0.157662	DeCODE	P60763	Chen et al.	cysteinylglycine	HMDB0000078	ENSG00000169750	RAC3	FALSE
93227	MR-IVW	GCST90200364	cysteinylglycine	16809_1_NME4_NDKM	16809_1_NME4_NDKM	3	0.0192844	0.0268523	0.472656	DeCODE	O00746	Chen et al.	cysteinylglycine	HMDB0000078	ENSG00000103202	NME4	FALSE
93228	MR-IVW	GCST90200364	cysteinylglycine	16857_2_RAB2A_RAB2A	16857_2_RAB2A_RAB2A	3	0.0187087	0.0268524	0.485976	DeCODE	P61019	Chen et al.	cysteinylglycine	HMDB0000078	ENSG00000104388	RAB2A	FALSE
93229	MR-IVW	GCST90200364	cysteinylglycine	16863_47_NANP_NANP	16863_47_NANP_NANP	3	-0.00891997	0.0268524	0.73975	DeCODE	Q8TBE9	Chen et al.	cysteinylglycine	HMDB0000078	ENSG00000170191	NANP	FALSE
93230	MR-IVW	GCST90200364	cysteinylglycine	16877_19_MSRB2_MSRB2	16877_19_MSRB2_MSRB2	3	-0.00717319	0.0268523	0.789366	DeCODE	Q9Y3D2	Chen et al.	cysteinylglycine	HMDB0000078	ENSG00000148450	MSRB2	FALSE
93231	MR-IVW	GCST90200364	cysteinylglycine	16883_57_RAB4A_RAB4A	16883_57_RAB4A_RAB4A	3	0.0173035	0.0268523	0.519318	DeCODE	P20338	Chen et al.	cysteinylglycine	HMDB0000078	ENSG00000168118	RAB4A	FALSE
93232	MR-IVW	GCST90200364	cysteinylglycine	16932_5_SULT1E1_SULT_1E	16932_5_SULT1E1_SULT_1E	3	0.0238007	0.0268516	0.375412	DeCODE	P49888	Chen et al.	cysteinylglycine	HMDB0000078	ENSG00000109193	SULT1E1	FALSE
93233	MR-IVW	GCST90200364	cysteinylglycine	17148_7_BLVRB_BLVRB	17148_7_BLVRB_BLVRB	3	-0.0228575	0.0268521	0.394638	DeCODE	P30043	Chen et al.	cysteinylglycine	HMDB0000078	ENSG00000090013	BLVRB	FALSE
93234	MR-IVW	GCST90200364	cysteinylglycine	17204_17_PNMT_PNMT	17204_17_PNMT_PNMT	3	-0.000724401	0.0268523	0.978478	DeCODE	Q3KPI0	Chen et al.	cysteinylglycine	HMDB0000078	ENSG00000007129	CEACAM21	FALSE
93235	MR-IVW	GCST90200364	cysteinylglycine	17205_21_RAB5A_RAB5A	17205_21_RAB5A_RAB5A	3	0.00394205	0.0268523	0.883286	DeCODE	P20339	Chen et al.	cysteinylglycine	HMDB0000078	ENSG00000144566	RAB5A	FALSE
93236	MR-IVW	GCST90200364	cysteinylglycine	17209_27_SULT2B1_ST2B1	17209_27_SULT2B1_ST2B1	3	-0.00422459	0.0268524	0.874988	DeCODE	O00204	Chen et al.	cysteinylglycine	HMDB0000078	ENSG00000088002	SULT2B1	FALSE
93237	MR-IVW	GCST90200364	cysteinylglycine	17325_10_GUK1_KGUA	17325_10_GUK1_KGUA	3	0.00735347	0.0268522	0.7842	DeCODE	Q16774	Chen et al.	cysteinylglycine	HMDB0000078	ENSG00000143774	GUK1	FALSE
93238	MR-IVW	GCST90200364	cysteinylglycine	17333_20_ACADM_ACADM	17333_20_ACADM_ACADM	3	-0.000592371	0.0268525	0.9824	DeCODE	P11310	Chen et al.	cysteinylglycine	HMDB0000078	ENSG00000117054	ACADM	FALSE
93239	MR-IVW	GCST90200364	cysteinylglycine	17357_33_SEPSECS_SPCS	17357_33_SEPSECS_SPCS	3	0.0121278	0.0268523	0.651523	DeCODE	Q9HD40	Chen et al.	cysteinylglycine	HMDB0000078	ENSG00000109618	SEPSECS	FALSE
93240	MR-IVW	GCST90200364	cysteinylglycine	17398_55_HMOX1_HO_1	17398_55_HMOX1_HO_1	3	0.0220232	0.0268512	0.412105	DeCODE	P09601	Chen et al.	cysteinylglycine	HMDB0000078	ENSG00000100292	HMOX1	FALSE
93241	MR-IVW	GCST90200364	cysteinylglycine	17441_4_ALPI_Alkaline_phosphatase__intestine	17441_4_ALPI_Alkaline_phosphatase__intestine	3	-0.0181027	0.0268524	0.500211	DeCODE	P09923	Chen et al.	cysteinylglycine	HMDB0000078	ENSG00000163295	ALPI	FALSE
93242	MR-IVW	GCST90200364	cysteinylglycine	17450_51_HARS_Histidyl_tRNA_synthetase	17450_51_HARS_Histidyl_tRNA_synthetase	3	0.0168956	0.0268518	0.529206	DeCODE	P12081	Chen et al.	cysteinylglycine	HMDB0000078	ENSG00000170445	HARS	FALSE
93243	MR-IVW	GCST90200364	cysteinylglycine	17466_72_ACSF2_ACSF2	17466_72_ACSF2_ACSF2	3	0.0274785	0.026852	0.30615	DeCODE	Q96CM8	Chen et al.	cysteinylglycine	HMDB0000078	ENSG00000167107	ACSF2	FALSE
93244	MR-IVW	GCST90200364	cysteinylglycine	17467_1_DHRS9_DHRS9	17467_1_DHRS9_DHRS9	3	0.00733787	0.0268522	0.784647	DeCODE	Q9BPW9	Chen et al.	cysteinylglycine	HMDB0000078	ENSG00000073737	DHRS9	FALSE
93245	MR-IVW	GCST90200364	cysteinylglycine	17495_141_SIRT3_SIR3	17495_141_SIRT3_SIR3	3	-0.0319277	0.0268519	0.234427	DeCODE	Q9NTG7	Chen et al.	cysteinylglycine	HMDB0000078	ENSG00000142082	SIRT3	FALSE
93246	MR-IVW	GCST90200364	cysteinylglycine	17509_6_HPD_HPPD	17509_6_HPD_HPPD	3	-0.0242941	0.0268524	0.365609	DeCODE	P32754	Chen et al.	cysteinylglycine	HMDB0000078	ENSG00000158104	HPD	FALSE
93247	MR-IVW	GCST90200364	cysteinylglycine	17675_17_ACOT13_ACO13	17675_17_ACOT13_ACO13	3	0.021897	0.0270461	0.418159	DeCODE	Q9NPJ3	Chen et al.	cysteinylglycine	HMDB0000078	ENSG00000112304	ACOT13	FALSE
93248	MR-IVW	GCST90200364	cysteinylglycine	17744_31_RAB11A_RB11A	17744_31_RAB11A_RB11A	3	0.02946	0.0268522	0.272591	DeCODE	P62491	Chen et al.	cysteinylglycine	HMDB0000078	ENSG00000103769	RAB11A	FALSE
93249	MR-IVW	GCST90200364	cysteinylglycine	17752_24_ARG2_Arginase	17752_24_ARG2_Arginase	3	0.00973326	0.0268523	0.716998	DeCODE	P78540	Chen et al.	cysteinylglycine	HMDB0000078	ENSG00000081181	ARG2	FALSE
93250	MR-IVW	GCST90200364	cysteinylglycine	17789_1_QPRT_NADC	17789_1_QPRT_NADC	3	-0.0158815	0.0268524	0.554228	DeCODE	Q15274	Chen et al.	cysteinylglycine	HMDB0000078	ENSG00000103485	QPRT	FALSE
93251	MR-IVW	GCST90200364	cysteinylglycine	17792_158_ALDH5A1_SSDH	17792_158_ALDH5A1_SSDH	3	-0.0126965	0.0268524	0.636337	DeCODE	P51649	Chen et al.	cysteinylglycine	HMDB0000078	ENSG00000112294	ALDH5A1	FALSE
93252	MR-IVW	GCST90200364	cysteinylglycine	17814_8_BPNT1_BPNT1	17814_8_BPNT1_BPNT1	3	0.0280078	0.0268516	0.296921	DeCODE	O95861	Chen et al.	cysteinylglycine	HMDB0000078	ENSG00000162813	BPNT1	FALSE
93253	MR-IVW	GCST90200364	cysteinylglycine	17822_57_RERG_RERG	17822_57_RERG_RERG	3	-0.00491747	0.0268524	0.854696	DeCODE	Q96A58	Chen et al.	cysteinylglycine	HMDB0000078	ENSG00000134533	RERG	FALSE
93254	MR-IVW	GCST90200364	cysteinylglycine	17843_30_PPCS_PPCS	17843_30_PPCS_PPCS	3	0.0189649	0.026852	0.480017	DeCODE	Q9HAB8	Chen et al.	cysteinylglycine	HMDB0000078	ENSG00000127125	PPCS	FALSE
93255	MR-IVW	GCST90200364	cysteinylglycine	17857_6_ACADL_ACADL	17857_6_ACADL_ACADL	3	0.0214567	0.0268519	0.424247	DeCODE	P28330	Chen et al.	cysteinylglycine	HMDB0000078	ENSG00000115361	ACADL	FALSE
93256	MR-IVW	GCST90200364	cysteinylglycine	18170_46_PYCR1_P5CR1	18170_46_PYCR1_P5CR1	3	-0.00402467	0.0268524	0.880858	DeCODE	P32322	Chen et al.	cysteinylglycine	HMDB0000078	ENSG00000183010	PYCR1	FALSE
93257	MR-IVW	GCST90200364	cysteinylglycine	18178_13_SARS_SYSC	18178_13_SARS_SYSC	3	-0.0140901	0.0268524	0.599774	DeCODE	P49591	Chen et al.	cysteinylglycine	HMDB0000078	ENSG00000031698	SARS	FALSE
93258	MR-IVW	GCST90200364	cysteinylglycine	18179_56_SMS_SPSY	18179_56_SMS_SPSY	3	-0.0206382	0.0268524	0.442143	DeCODE	P52788	Chen et al.	cysteinylglycine	HMDB0000078	ENSG00000102172	SMS	FALSE
93259	MR-IVW	GCST90200364	cysteinylglycine	18184_28_GMPS_GUAA	18184_28_GMPS_GUAA	3	0.0241189	0.0268519	0.369068	DeCODE	P49915	Chen et al.	cysteinylglycine	HMDB0000078	ENSG00000163655	GMPS	FALSE
93260	MR-IVW	GCST90200364	cysteinylglycine	18186_15_TARS_SYTC	18186_15_TARS_SYTC	3	0.0129823	0.026852	0.628759	DeCODE	P26639	Chen et al.	cysteinylglycine	HMDB0000078	ENSG00000113407	TARS	FALSE
93261	MR-IVW	GCST90200364	cysteinylglycine	18187_16_ASPA_ACY2	18187_16_ASPA_ACY2	3	-0.0428751	0.0268521	0.11033	DeCODE	P45381	Chen et al.	cysteinylglycine	HMDB0000078	ENSG00000108381	ASPA	FALSE
93262	MR-IVW	GCST90200364	cysteinylglycine	18188_12_GATM_GATM	18188_12_GATM_GATM	3	0.00258697	0.0268524	0.92325	DeCODE	P50440	Chen et al.	cysteinylglycine	HMDB0000078	ENSG00000171766	GATM	FALSE
93263	MR-IVW	GCST90200364	cysteinylglycine	18197_97_CKMT2_KCRS	18197_97_CKMT2_KCRS	3	-0.0244263	0.0268524	0.363007	DeCODE	P17540	Chen et al.	cysteinylglycine	HMDB0000078	ENSG00000131730	CKMT2	FALSE
93264	MR-IVW	GCST90200364	cysteinylglycine	18232_42_PIP4K2B_PI42B	18232_42_PIP4K2B_PI42B	3	0.00535604	0.0268522	0.8419	DeCODE	P78356	Chen et al.	cysteinylglycine	HMDB0000078	ENSG00000276293	PIP4K2B	FALSE
93265	MR-IVW	GCST90200364	cysteinylglycine	18297_8_MRAS_RASM	18297_8_MRAS_RASM	3	0.00370436	0.0268524	0.890278	DeCODE	Q8IXB1	Chen et al.	cysteinylglycine	HMDB0000078	ENSG00000077232	DNAJC10	FALSE
93266	MR-IVW	GCST90200364	cysteinylglycine	18309_18_CS_CISY	18309_18_CS_CISY	3	0.019771	0.0268523	0.461557	DeCODE	O75390	Chen et al.	cysteinylglycine	HMDB0000078	ENSG00000062485	CS	FALSE
93267	MR-IVW	GCST90200364	cysteinylglycine	18322_15_JMJD6_JMJD6	18322_15_JMJD6_JMJD6	3	0.0171462	0.0268523	0.523123	DeCODE	Q6NYC1	Chen et al.	cysteinylglycine	HMDB0000078	ENSG00000070495	JMJD6	FALSE
93268	MR-IVW	GCST90200364	cysteinylglycine	18324_61_SUOX_SUOX	18324_61_SUOX_SUOX	3	-0.0127299	0.0268524	0.63545	DeCODE	P51687	Chen et al.	cysteinylglycine	HMDB0000078	ENSG00000139531	SUOX	FALSE
93269	MR-IVW	GCST90200364	cysteinylglycine	18328_36_PYCR2_P5CR2	18328_36_PYCR2_P5CR2	3	-0.0288462	0.0268523	0.28271	DeCODE	Q96C36	Chen et al.	cysteinylglycine	HMDB0000078	ENSG00000143811	PYCR2	FALSE
93270	MR-IVW	GCST90200364	cysteinylglycine	18329_4_PRPS2_PRPS2	18329_4_PRPS2_PRPS2	3	0.0230697	0.0268518	0.390258	DeCODE	P11908	Chen et al.	cysteinylglycine	HMDB0000078	ENSG00000101911	PRPS2	FALSE
93271	MR-IVW	GCST90200364	cysteinylglycine	18338_26_IDH1_IDH	18338_26_IDH1_IDH	3	0.0352132	0.0268514	0.18972	DeCODE	O75874	Chen et al.	cysteinylglycine	HMDB0000078	ENSG00000138413	IDH1	FALSE
93272	MR-IVW	GCST90200364	cysteinylglycine	18342_2_PSAT1_SERC	18342_2_PSAT1_SERC	3	-0.0374275	0.0268522	0.163367	DeCODE	Q9Y617	Chen et al.	cysteinylglycine	HMDB0000078	ENSG00000135069	PSAT1	FALSE
93273	MR-IVW	GCST90200364	cysteinylglycine	18382_109_COMT_Catechol_O_methyltransferase	18382_109_COMT_Catechol_O_methyltransferase	3	-0.0132433	0.0268521	0.621875	DeCODE	P21964	Chen et al.	cysteinylglycine	HMDB0000078	ENSG00000093010	COMT	FALSE
93274	MR-IVW	GCST90200364	cysteinylglycine	18398_1_AKR1D1_AK1D1	18398_1_AKR1D1_AK1D1	3	-0.0639694	0.0268518	0.0172041	DeCODE	P51857	Chen et al.	cysteinylglycine	HMDB0000078	ENSG00000122787	AKR1D1	FALSE
93275	MR-IVW	GCST90200364	cysteinylglycine	18401_18_ALKBH3_ALKB3	18401_18_ALKBH3_ALKB3	3	0.00466005	0.0268521	0.862223	DeCODE	Q96Q83	Chen et al.	cysteinylglycine	HMDB0000078	ENSG00000166199	ALKBH3	FALSE
93276	MR-IVW	GCST90200364	cysteinylglycine	18403_25_AMPD2_AMPD2	18403_25_AMPD2_AMPD2	3	0.0181565	0.0268523	0.498938	DeCODE	Q01433	Chen et al.	cysteinylglycine	HMDB0000078	ENSG00000116337	AMPD2	FALSE
93277	MR-IVW	GCST90200364	cysteinylglycine	18422_41_MVD_ERG19	18422_41_MVD_ERG19	3	0.014962	0.0268517	0.577384	DeCODE	P53602	Chen et al.	cysteinylglycine	HMDB0000078	ENSG00000167508	MVD	FALSE
93278	MR-IVW	GCST90200364	cysteinylglycine	18432_32_RALB_RALB	18432_32_RALB_RALB	3	0.0171652	0.0268518	0.522656	DeCODE	P11234	Chen et al.	cysteinylglycine	HMDB0000078	ENSG00000144118	RALB	FALSE
93279	MR-IVW	GCST90200364	cysteinylglycine	18900_37_HRAS_H_ras__WT_	18900_37_HRAS_H_ras__WT_	3	-0.00666601	0.0268524	0.803944	DeCODE	P01112	Chen et al.	cysteinylglycine	HMDB0000078	ENSG00000174775	HRAS	FALSE
93280	MR-IVW	GCST90200364	cysteinylglycine	18917_53_AMY2A_Pancreatic_alpha_amylase	18917_53_AMY2A_Pancreatic_alpha_amylase	3	-0.0919157	0.0268487	0.000618257	DeCODE	P04746	Chen et al.	cysteinylglycine	HMDB0000078	ENSG00000243480	AMY2A	FALSE
93281	MR-IVW	GCST90200364	cysteinylglycine	19114_8_TK2_KITM	19114_8_TK2_KITM	3	-0.0330428	0.026852	0.218489	DeCODE	O00142	Chen et al.	cysteinylglycine	HMDB0000078	ENSG00000166548	TK2	FALSE
93282	MR-IVW	GCST90200364	cysteinylglycine	19207_119_ADK_ADK	19207_119_ADK_ADK	3	0.00850854	0.0268521	0.751345	DeCODE	P55263	Chen et al.	cysteinylglycine	HMDB0000078	ENSG00000156110	ADK	FALSE
93283	MR-IVW	GCST90200364	cysteinylglycine	19222_124_RAB5B_RAB5B	19222_124_RAB5B_RAB5B	3	0.0169777	0.0268521	0.527212	DeCODE	P61020	Chen et al.	cysteinylglycine	HMDB0000078	ENSG00000111540	RAB5B	FALSE
93284	MR-IVW	GCST90200364	cysteinylglycine	19223_6_RAB1A_RAB1A	19223_6_RAB1A_RAB1A	3	-0.0220791	0.0268523	0.410939	DeCODE	P62820	Chen et al.	cysteinylglycine	HMDB0000078	ENSG00000138069	RAB1A	FALSE
93285	MR-IVW	GCST90200364	cysteinylglycine	19239_5_ARF1_ARF1	19239_5_ARF1_ARF1	3	0.0228705	0.0268521	0.394368	DeCODE	P84077	Chen et al.	cysteinylglycine	HMDB0000078	ENSG00000143761	ARF1	FALSE
93286	MR-IVW	GCST90200364	cysteinylglycine	19249_18_KARS_SYK	19249_18_KARS_SYK	3	0.0316113	0.0268521	0.239101	DeCODE	Q15046	Chen et al.	cysteinylglycine	HMDB0000078	ENSG00000065427	KARS	FALSE
93287	MR-IVW	GCST90200364	cysteinylglycine	19253_82_RAB2B_RAB2B	19253_82_RAB2B_RAB2B	3	-0.00475468	0.0268525	0.859456	DeCODE	Q8WUD1	Chen et al.	cysteinylglycine	HMDB0000078	ENSG00000129472	RAB2B	FALSE
93288	MR-IVW	GCST90200364	cysteinylglycine	19254_125_GMPR_GMPR1	19254_125_GMPR_GMPR1	3	-0.0253534	0.0268522	0.345077	DeCODE	P36959	Chen et al.	cysteinylglycine	HMDB0000078	ENSG00000137198	GMPR	FALSE
93289	MR-IVW	GCST90200364	cysteinylglycine	19258_24_GCDH_GCDH	19258_24_GCDH_GCDH	3	0.00802748	0.0268524	0.76498	DeCODE	Q92947	Chen et al.	cysteinylglycine	HMDB0000078	ENSG00000105607	GCDH	FALSE
93290	MR-IVW	GCST90200364	cysteinylglycine	19262_219_ACADVL_ACADV	19262_219_ACADVL_ACADV	3	0.0202416	0.0268523	0.450962	DeCODE	P49748	Chen et al.	cysteinylglycine	HMDB0000078	ENSG00000072778	ACADVL	FALSE
93291	MR-IVW	GCST90200364	cysteinylglycine	19270_26_YARS_SYYC	19270_26_YARS_SYYC	3	0.0380913	0.0268506	0.156004	DeCODE	P54577	Chen et al.	cysteinylglycine	HMDB0000078	ENSG00000134684	YARS	FALSE
93292	MR-IVW	GCST90200364	cysteinylglycine	19278_19_RAB1B_RAB1B	19278_19_RAB1B_RAB1B	3	0.031024	0.0268519	0.247936	DeCODE	Q9H0U4	Chen et al.	cysteinylglycine	HMDB0000078	ENSG00000174903	RAB1B	FALSE
93293	MR-IVW	GCST90200364	cysteinylglycine	19365_11_BCAT2_BCAT2	19365_11_BCAT2_BCAT2	3	0.019075	0.0268523	0.477474	DeCODE	O15382	Chen et al.	cysteinylglycine	HMDB0000078	ENSG00000105552	BCAT2	FALSE
93294	MR-IVW	GCST90200364	cysteinylglycine	19376_74_NNMT_NNMT	19376_74_NNMT_NNMT	3	-0.0477003	0.0268518	0.0756628	DeCODE	P40261	Chen et al.	cysteinylglycine	HMDB0000078	ENSG00000166741	NNMT	FALSE
93295	MR-IVW	GCST90200364	cysteinylglycine	19446_1_GMPR2_GMPR2	19446_1_GMPR2_GMPR2	3	0.0198268	0.0268518	0.460286	DeCODE	Q9P2T1	Chen et al.	cysteinylglycine	HMDB0000078	ENSG00000100938	GMPR2	FALSE
93296	MR-IVW	GCST90200364	cysteinylglycine	19448_104_UPP1_UPP1	19448_104_UPP1_UPP1	3	0.00471538	0.0268525	0.860606	DeCODE	Q16831	Chen et al.	cysteinylglycine	HMDB0000078	ENSG00000183696	UPP1	FALSE
93297	MR-IVW	GCST90200364	cysteinylglycine	19467_3_RBKS_RBSK	19467_3_RBKS_RBSK	3	0.00255397	0.0268524	0.924226	DeCODE	Q9H477	Chen et al.	cysteinylglycine	HMDB0000078	ENSG00000171174	RBKS	FALSE
93298	MR-IVW	GCST90200364	cysteinylglycine	19483_16_KDSR_KDSR	19483_16_KDSR_KDSR	3	-0.0289787	0.0268523	0.280503	DeCODE	Q06136	Chen et al.	cysteinylglycine	HMDB0000078	ENSG00000119537	KDSR	FALSE
93299	MR-IVW	GCST90200364	cysteinylglycine	19496_1_NPL_NPL	19496_1_NPL_NPL	3	0.0068139	0.0268522	0.799685	DeCODE	Q9BXD5	Chen et al.	cysteinylglycine	HMDB0000078	ENSG00000135838	NPL	FALSE
93300	MR-IVW	GCST90200364	cysteinylglycine	19504_22_DTYMK_KTHY	19504_22_DTYMK_KTHY	3	-0.00317248	0.0268522	0.905952	DeCODE	P23919	Chen et al.	cysteinylglycine	HMDB0000078	ENSG00000168393	DTYMK	FALSE
93301	MR-IVW	GCST90200364	cysteinylglycine	19506_6_GLYAT_GLYAT	19506_6_GLYAT_GLYAT	3	-0.0464097	0.026852	0.083926	DeCODE	Q6IB77	Chen et al.	cysteinylglycine	HMDB0000078	ENSG00000149124	GLYAT	FALSE
93302	MR-IVW	GCST90200364	cysteinylglycine	19518_12_HK3_HXK3	19518_12_HK3_HXK3	3	-0.0152237	0.0268524	0.570755	DeCODE	P52790	Chen et al.	cysteinylglycine	HMDB0000078	ENSG00000160883	HK3	FALSE
93303	MR-IVW	GCST90200364	cysteinylglycine	2622_18_HMOX2_HO_2	2622_18_HMOX2_HO_2	3	0.0263948	0.0268522	0.325623	DeCODE	P30519	Chen et al.	cysteinylglycine	HMDB0000078	ENSG00000103415	HMOX2	FALSE
93304	MR-IVW	GCST90200364	cysteinylglycine	2642_4_PAFAH1B2_PAFAH_beta_subunit	2642_4_PAFAH1B2_PAFAH_beta_subunit	3	0.00456584	0.0268523	0.864982	DeCODE	P68402	Chen et al.	cysteinylglycine	HMDB0000078	ENSG00000168092	PAFAH1B2	FALSE
93305	MR-IVW	GCST90200364	cysteinylglycine	2870_29_RAC1_RAC1	2870_29_RAC1_RAC1	3	0.0136514	0.0268519	0.611176	DeCODE	P63000	Chen et al.	cysteinylglycine	HMDB0000078	ENSG00000136238	RAC1	FALSE
93306	MR-IVW	GCST90200364	cysteinylglycine	2943_5_CYP3A4_Cytochrome_P450_3A4	2943_5_CYP3A4_Cytochrome_P450_3A4	3	-0.0366785	0.0268522	0.171958	DeCODE	P08684	Chen et al.	cysteinylglycine	HMDB0000078	ENSG00000160868	CYP3A4	FALSE
93307	MR-IVW	GCST90200364	cysteinylglycine	2991_9_IL1R1_IL_1_sRI	2991_9_IL1R1_IL_1_sRI	3	-0.0482976	0.0268517	0.0720691	DeCODE	P14778	Chen et al.	cysteinylglycine	HMDB0000078	ENSG00000115594	IL1R1	FALSE
93308	MR-IVW	GCST90200364	cysteinylglycine	2993_1_IL18RAP_IL_18_Rb	2993_1_IL18RAP_IL_18_Rb	3	-0.0200176	0.0268524	0.455988	DeCODE	O95256	Chen et al.	cysteinylglycine	HMDB0000078	ENSG00000115607	IL18RAP	FALSE
93309	MR-IVW	GCST90200364	cysteinylglycine	2994_71_IL1RL2_IL_1Rrp2	2994_71_IL1RL2_IL_1Rrp2	3	-0.00284046	0.0268522	0.915756	DeCODE	Q9HB29	Chen et al.	cysteinylglycine	HMDB0000078	ENSG00000115598	IL1RL2	FALSE
93310	MR-IVW	GCST90200364	cysteinylglycine	3182_38_ENTPD1_CD39	3182_38_ENTPD1_CD39	3	-0.0457595	0.0268521	0.0883567	DeCODE	P49961	Chen et al.	cysteinylglycine	HMDB0000078	ENSG00000138185	ENTPD1	FALSE
93311	MR-IVW	GCST90200364	cysteinylglycine	3192_3_CNDP2_Glutamate_carboxypeptidase	3192_3_CNDP2_Glutamate_carboxypeptidase	3	-0.0109772	0.0268524	0.682688	DeCODE	Q96KP4	Chen et al.	cysteinylglycine	HMDB0000078	ENSG00000133313	CNDP2	FALSE
93312	MR-IVW	GCST90200364	cysteinylglycine	3232_28_ACP5_TrATPase	3232_28_ACP5_TrATPase	3	-0.0364487	0.0268521	0.174657	DeCODE	P13686	Chen et al.	cysteinylglycine	HMDB0000078	ENSG00000102575	ACP5	FALSE
93313	MR-IVW	GCST90200364	cysteinylglycine	3343_1_ACY1_Aminoacylase_1	3343_1_ACY1_Aminoacylase_1	3	-0.0216315	0.0268516	0.420477	DeCODE	Q03154	Chen et al.	cysteinylglycine	HMDB0000078	ENSG00000114786	ACY1	FALSE
93314	MR-IVW	GCST90200364	cysteinylglycine	3583_54_ARSA_Arylsulfatase_A	3583_54_ARSA_Arylsulfatase_A	3	-0.0251906	0.0268524	0.348185	DeCODE	P15289	Chen et al.	cysteinylglycine	HMDB0000078	ENSG00000100299	ARSA	FALSE
93315	MR-IVW	GCST90200364	cysteinylglycine	3761_4_PTGS2_COX_2	3761_4_PTGS2_COX_2	3	0.0129825	0.0268524	0.628757	DeCODE	P35354	Chen et al.	cysteinylglycine	HMDB0000078	ENSG00000073756	PTGS2	FALSE
93316	MR-IVW	GCST90200364	cysteinylglycine	3800_71_CKB_CK_BB	3800_71_CKB_CK_BB	3	0.00189229	0.0268522	0.943819	DeCODE	P12277	Chen et al.	cysteinylglycine	HMDB0000078	ENSG00000166165	CKB	FALSE
93317	MR-IVW	GCST90200364	cysteinylglycine	3848_14_GAPDH_GAPDH__liver	3848_14_GAPDH_GAPDH__liver	3	0.0207123	0.0268518	0.440497	DeCODE	P04406	Chen et al.	cysteinylglycine	HMDB0000078	ENSG00000111640	GAPDH	FALSE
93318	MR-IVW	GCST90200364	cysteinylglycine	3890_8_LDHB_LDH_H_1	3890_8_LDHB_LDH_H_1	3	0.0130271	0.0268517	0.62757	DeCODE	P07195	Chen et al.	cysteinylglycine	HMDB0000078	ENSG00000111716	LDHB	FALSE
93319	MR-IVW	GCST90200364	cysteinylglycine	4234_8_IL1RL1_IL_1_R4	4234_8_IL1RL1_IL_1_R4	3	-0.0637522	0.0268503	0.0175797	DeCODE	Q01638	Chen et al.	cysteinylglycine	HMDB0000078	ENSG00000115602	IL1RL1	FALSE
93320	MR-IVW	GCST90200364	cysteinylglycine	4294_16_SPHK1_Sphingosine_kinase_1	4294_16_SPHK1_Sphingosine_kinase_1	3	0.0180929	0.0268518	0.500435	DeCODE	Q9NYA1	Chen et al.	cysteinylglycine	HMDB0000078	ENSG00000176170	SPHK1	FALSE
93321	MR-IVW	GCST90200364	cysteinylglycine	4301_58_TK1_Thymidine_kinase	4301_58_TK1_Thymidine_kinase	3	-0.0183154	0.0268524	0.49519	DeCODE	P04183	Chen et al.	cysteinylglycine	HMDB0000078	ENSG00000167900	TK1	FALSE
93322	MR-IVW	GCST90200364	cysteinylglycine	4435_66_ENPP7_ENPP7	4435_66_ENPP7_ENPP7	3	0.00799946	0.0268522	0.765774	DeCODE	Q6UWV6	Chen et al.	cysteinylglycine	HMDB0000078	ENSG00000182156	ENPP7	FALSE
93323	MR-IVW	GCST90200364	cysteinylglycine	4436_1_ENTPD3_ENTP3	4436_1_ENTPD3_ENTP3	3	-0.0117353	0.0268524	0.66209	DeCODE	O75355	Chen et al.	cysteinylglycine	HMDB0000078	ENSG00000168032	ENTPD3	FALSE
93324	MR-IVW	GCST90200364	cysteinylglycine	4437_56_ENTPD5_ENTP5	4437_56_ENTPD5_ENTP5	3	-0.0610236	0.0268513	0.0230472	DeCODE	O75356	Chen et al.	cysteinylglycine	HMDB0000078	ENSG00000187097	ENTPD5	FALSE
93325	MR-IVW	GCST90200364	cysteinylglycine	4468_21_SPHK2_SPHK2	4468_21_SPHK2_SPHK2	3	0.0163761	0.0268523	0.541956	DeCODE	Q9NRA0	Chen et al.	cysteinylglycine	HMDB0000078	ENSG00000063176	SPHK2	FALSE
93326	MR-IVW	GCST90200364	cysteinylglycine	4535_50_BST1_BST1	4535_50_BST1_BST1	3	-0.00877911	0.0268523	0.743713	DeCODE	Q10588	Chen et al.	cysteinylglycine	HMDB0000078	ENSG00000109743	BST1	FALSE
93327	MR-IVW	GCST90200364	cysteinylglycine	4559_64_KYNU_KYNU	4559_64_KYNU_KYNU	3	-0.00912619	0.0268522	0.733956	DeCODE	Q16719	Chen et al.	cysteinylglycine	HMDB0000078	ENSG00000115919	KYNU	FALSE
93328	MR-IVW	GCST90200364	cysteinylglycine	4965_27_ATP5B_ATP_synthase_beta_chain	4965_27_ATP5B_ATP_synthase_beta_chain	3	-0.0169474	0.0268524	0.527954	DeCODE	P06576	Chen et al.	cysteinylglycine	HMDB0000078	ENSG00000110955	ATP5B	FALSE
93329	MR-IVW	GCST90200364	cysteinylglycine	5011_11_NAMPT_PBEF	5011_11_NAMPT_PBEF	3	-0.0134631	0.0268521	0.616103	DeCODE	P43490	Chen et al.	cysteinylglycine	HMDB0000078	ENSG00000105835	NAMPT	FALSE
93330	MR-IVW	GCST90200364	cysteinylglycine	5015_15_PLA2G7_PAFAH	5015_15_PLA2G7_PAFAH	3	0.00438442	0.0268525	0.870299	DeCODE	Q13093	Chen et al.	cysteinylglycine	HMDB0000078	ENSG00000146070	PLA2G7	FALSE
93331	MR-IVW	GCST90200364	cysteinylglycine	5020_50_PGK1_phosphoglycerate_kinase_1	5020_50_PGK1_phosphoglycerate_kinase_1	3	0.00311059	0.0268525	0.907779	DeCODE	P00558	Chen et al.	cysteinylglycine	HMDB0000078	ENSG00000102144	PGK1	FALSE
93332	MR-IVW	GCST90200364	cysteinylglycine	5030_52_SIRT2_SIRT2	5030_52_SIRT2_SIRT2	3	0.0202825	0.0268523	0.450048	DeCODE	Q8IXJ6	Chen et al.	cysteinylglycine	HMDB0000078	ENSG00000068903	SIRT2	FALSE
93333	MR-IVW	GCST90200364	cysteinylglycine	5082_51_IL1RAPL2_IL_1_sR9	5082_51_IL1RAPL2_IL_1_sR9	3	0.0222129	0.0268519	0.408102	DeCODE	Q9NP60	Chen et al.	cysteinylglycine	HMDB0000078	ENSG00000189108	IL1RAPL2	FALSE
93334	MR-IVW	GCST90200364	cysteinylglycine	5229_90_IMPDH1_IMDH1	5229_90_IMPDH1_IMDH1	3	0.0374757	0.0268519	0.162822	DeCODE	P20839	Chen et al.	cysteinylglycine	HMDB0000078	ENSG00000106348	IMPDH1	FALSE
93335	MR-IVW	GCST90200364	cysteinylglycine	5250_53_IMPDH2_IMDH2	5250_53_IMPDH2_IMDH2	3	0.00658944	0.0268524	0.806151	DeCODE	P12268	Chen et al.	cysteinylglycine	HMDB0000078	ENSG00000178035	IMPDH2	FALSE
93336	MR-IVW	GCST90200364	cysteinylglycine	5456_59_CNDP1_CNDP1	5456_59_CNDP1_CNDP1	3	-0.0390265	0.0268519	0.146114	DeCODE	Q96KN2	Chen et al.	cysteinylglycine	HMDB0000078	ENSG00000150656	CNDP1	FALSE
93337	MR-IVW	GCST90200364	cysteinylglycine	5478_50_FOLH1_PSMA	5478_50_FOLH1_PSMA	3	0.0147519	0.0268515	0.582739	DeCODE	Q04609	Chen et al.	cysteinylglycine	HMDB0000078	ENSG00000086205	FOLH1	FALSE
93338	MR-IVW	GCST90200364	cysteinylglycine	5620_13_PAM_AMD	5620_13_PAM_AMD	3	-0.0338163	0.0268521	0.207904	DeCODE	P19021	Chen et al.	cysteinylglycine	HMDB0000078	ENSG00000145730	PAM	FALSE
93339	MR-IVW	GCST90200364	cysteinylglycine	5742_14_ACP6_PPA6	5742_14_ACP6_PPA6	3	-0.0284847	0.0268876	0.289419	DeCODE	Q9NPH0	Chen et al.	cysteinylglycine	HMDB0000078	ENSG00000162836	ACP6	FALSE
93340	MR-IVW	GCST90200364	cysteinylglycine	5843_60_EHMT2_NG36	5843_60_EHMT2_NG36	3	-0.000261094	0.0268524	0.992242	DeCODE	Q96KQ7	Chen et al.	cysteinylglycine	HMDB0000078	ENSG00000204371	EHMT2	FALSE
93341	MR-IVW	GCST90200364	cysteinylglycine	5867_60_ARG1_ARGI1	5867_60_ARG1_ARGI1	3	-0.0133093	0.0268522	0.620142	DeCODE	P05089	Chen et al.	cysteinylglycine	HMDB0000078	ENSG00000118520	ARG1	FALSE
93342	MR-IVW	GCST90200364	cysteinylglycine	5909_51_NME1_Nucleoside_diphosphate_kinase_A	5909_51_NME1_Nucleoside_diphosphate_kinase_A	3	0.0129968	0.0268522	0.628379	DeCODE	P15531	Chen et al.	cysteinylglycine	HMDB0000078	ENSG00000239672	NME1	FALSE
93343	MR-IVW	GCST90200364	cysteinylglycine	6077_63_CECR1_CECR1	6077_63_CECR1_CECR1	3	0.0139942	0.026852	0.602255	DeCODE	Q9NZK5	Chen et al.	cysteinylglycine	HMDB0000078	ENSG00000093072	CECR1	FALSE
93344	MR-IVW	GCST90200364	cysteinylglycine	6221_1_ADPGK_ADPGK	6221_1_ADPGK_ADPGK	3	-0.0766038	0.026851	0.00433196	DeCODE	Q9BRR6	Chen et al.	cysteinylglycine	HMDB0000078	ENSG00000159322	ADPGK	FALSE
93345	MR-IVW	GCST90200364	cysteinylglycine	6431_68_PCYOX1_PCYOX	6431_68_PCYOX1_PCYOX	3	0.00826576	0.0268524	0.758217	DeCODE	Q9UHG3	Chen et al.	cysteinylglycine	HMDB0000078	ENSG00000116005	PCYOX1	FALSE
93346	MR-IVW	GCST90200364	cysteinylglycine	6434_18_AOC2_Amine_oxidase	6434_18_AOC2_Amine_oxidase	3	-0.0264046	0.0268522	0.325444	DeCODE	O75106	Chen et al.	cysteinylglycine	HMDB0000078	ENSG00000131480	AOC2	FALSE
93347	MR-IVW	GCST90200364	cysteinylglycine	6480_1_CANT1_CANT1	6480_1_CANT1_CANT1	3	-0.0699539	0.0268512	0.00918101	DeCODE	Q8WVQ1	Chen et al.	cysteinylglycine	HMDB0000078	ENSG00000171302	CANT1	FALSE
93348	MR-IVW	GCST90200364	cysteinylglycine	6706_18_ALPPL2_PPBN	6706_18_ALPPL2_PPBN	3	-0.0169707	0.0268524	0.527387	DeCODE	P10696	Chen et al.	cysteinylglycine	HMDB0000078	ENSG00000163286	ALPPL2	FALSE
93349	MR-IVW	GCST90200364	cysteinylglycine	6715_63_ALPPL2_PPBN	6715_63_ALPPL2_PPBN	3	0.0155626	0.0268523	0.562209	DeCODE	P10696	Chen et al.	cysteinylglycine	HMDB0000078	ENSG00000163286	ALPPL2	FALSE
93350	MR-IVW	GCST90200364	cysteinylglycine	6923_1_PLOD2_PLOD2	6923_1_PLOD2_PLOD2	3	-0.0114448	0.0268877	0.670362	DeCODE	O00469	Chen et al.	cysteinylglycine	HMDB0000078	ENSG00000152952	PLOD2	FALSE
93351	MR-IVW	GCST90200364	cysteinylglycine	6998_106_ASPH_HAAH	6998_106_ASPH_HAAH	3	0.0412127	0.0268514	0.124821	DeCODE	Q12797	Chen et al.	cysteinylglycine	HMDB0000078	ENSG00000198363	ASPH	FALSE
93352	MR-IVW	GCST90200364	cysteinylglycine	7137_8_MSRA_MSRA	7137_8_MSRA_MSRA	3	-0.000298039	0.0268523	0.991144	DeCODE	Q9UJ68	Chen et al.	cysteinylglycine	HMDB0000078	ENSG00000175806	MSRA	FALSE
93353	MR-IVW	GCST90200364	cysteinylglycine	7206_20_FBP1_F16P1	7206_20_FBP1_F16P1	3	-0.00118927	0.026852	0.964673	DeCODE	P09467	Chen et al.	cysteinylglycine	HMDB0000078	ENSG00000165140	FBP1	FALSE
93354	MR-IVW	GCST90200364	cysteinylglycine	7267_2_SPTLC2_LCB2	7267_2_SPTLC2_LCB2	3	0.00192472	0.0268523	0.942858	DeCODE	O15270	Chen et al.	cysteinylglycine	HMDB0000078	ENSG00000100596	SPTLC2	FALSE
93355	MR-IVW	GCST90200364	cysteinylglycine	7761_125_CHKB_CHKB	7761_125_CHKB_CHKB	3	0.0200825	0.0268522	0.454525	DeCODE	Q9Y259	Chen et al.	cysteinylglycine	HMDB0000078	ENSG00000100288	CHKB	FALSE
93356	MR-IVW	GCST90200364	cysteinylglycine	7824_88_MSRB3_MSRB3	7824_88_MSRB3_MSRB3	3	0.000150814	0.0268525	0.995519	DeCODE	Q8IXL7	Chen et al.	cysteinylglycine	HMDB0000078	ENSG00000174099	MSRB3	FALSE
93357	MR-IVW	GCST90200364	cysteinylglycine	7825_7_ABHD12_ABD12	7825_7_ABHD12_ABD12	3	0.0126499	0.0268522	0.637572	DeCODE	Q8N2K0	Chen et al.	cysteinylglycine	HMDB0000078	ENSG00000100997	ABHD12	FALSE
93358	MR-IVW	GCST90200364	cysteinylglycine	7879_12_CYP3A4_Cytochrome_P450_3A4	7879_12_CYP3A4_Cytochrome_P450_3A4	3	0.00731919	0.0268521	0.785181	DeCODE	P08684	Chen et al.	cysteinylglycine	HMDB0000078	ENSG00000160868	CYP3A4	FALSE
93359	MR-IVW	GCST90200364	cysteinylglycine	7886_26_SPTLC1_SPTC1	7886_26_SPTLC1_SPTC1	3	0.0315582	0.0268522	0.239891	DeCODE	O15269	Chen et al.	cysteinylglycine	HMDB0000078	ENSG00000090054	SPTLC1	FALSE
93360	MR-IVW	GCST90200364	cysteinylglycine	7986_98_NAALAD2_NALD2	7986_98_NAALAD2_NALD2	3	0.0601408	0.0268514	0.025106	DeCODE	Q9Y3Q0	Chen et al.	cysteinylglycine	HMDB0000078	ENSG00000077616	NAALAD2	FALSE
93361	MR-IVW	GCST90200364	cysteinylglycine	7999_23_ENTPD1_CD39	7999_23_ENTPD1_CD39	3	-0.0436229	0.0268521	0.104256	DeCODE	P49961	Chen et al.	cysteinylglycine	HMDB0000078	ENSG00000138185	ENTPD1	FALSE
93362	MR-IVW	GCST90200364	cysteinylglycine	8004_15_GAPDHS_G3PT	8004_15_GAPDHS_G3PT	3	0.00889635	0.0268518	0.740408	DeCODE	O14556	Chen et al.	cysteinylglycine	HMDB0000078	ENSG00000105679	GAPDHS	FALSE
93363	MR-IVW	GCST90200364	cysteinylglycine	8011_96_PAPL_PAPL	8011_96_PAPL_PAPL	3	-0.0249644	0.0268518	0.352521	DeCODE	Q6ZNF0	Chen et al.	cysteinylglycine	HMDB0000078	ENSG00000183760	ACP7	FALSE
93364	MR-IVW	GCST90200364	cysteinylglycine	8269_327_ARSK_ARSK	8269_327_ARSK_ARSK	3	0.00872136	0.0268521	0.745338	DeCODE	Q6UWY0	Chen et al.	cysteinylglycine	HMDB0000078	ENSG00000164291	ARSK	FALSE
93365	MR-IVW	GCST90200364	cysteinylglycine	8325_37_ADH4_ADH4	8325_37_ADH4_ADH4	3	-0.0499925	0.026852	0.0626342	DeCODE	P08319	Chen et al.	cysteinylglycine	HMDB0000078	ENSG00000198099	ADH4	FALSE
93366	MR-IVW	GCST90200364	cysteinylglycine	8328_9_ETNK1_EKI1	8328_9_ETNK1_EKI1	3	-0.00814145	0.0268524	0.761743	DeCODE	Q9HBU6	Chen et al.	cysteinylglycine	HMDB0000078	ENSG00000139163	ETNK1	FALSE
93367	MR-IVW	GCST90200364	cysteinylglycine	8396_42_FAAH2_FAAH2	8396_42_FAAH2_FAAH2	3	0.0147546	0.0268523	0.582682	DeCODE	Q6GMR7	Chen et al.	cysteinylglycine	HMDB0000078	ENSG00000165591	FAAH2	FALSE
93368	MR-IVW	GCST90200364	cysteinylglycine	8569_147_ARL8B_ARL8B	8569_147_ARL8B_ARL8B	3	0.0292473	0.0268518	0.276061	DeCODE	Q9NVJ2	Chen et al.	cysteinylglycine	HMDB0000078	ENSG00000134108	ARL8B	FALSE
93369	MR-IVW	GCST90200364	cysteinylglycine	8932_1_ENTPD6_ENTP6	8932_1_ENTPD6_ENTP6	3	-0.0244281	0.0268522	0.362969	DeCODE	O75354	Chen et al.	cysteinylglycine	HMDB0000078	ENSG00000197586	ENTPD6	FALSE
93370	MR-IVW	GCST90200364	cysteinylglycine	9000_177_SLC3A1_SLC31	9000_177_SLC3A1_SLC31	3	-0.00366138	0.0268524	0.891543	DeCODE	Q07837	Chen et al.	cysteinylglycine	HMDB0000078	ENSG00000138079	SLC3A1	FALSE
93371	MR-IVW	GCST90200364	cysteinylglycine	9045_3_SLC27A2_S27A2	9045_3_SLC27A2_S27A2	3	0.0118135	0.0268523	0.659978	DeCODE	O14975	Chen et al.	cysteinylglycine	HMDB0000078	ENSG00000140284	SLC27A2	FALSE
93372	MR-IVW	GCST90200364	cysteinylglycine	9231_23_IMPAD1_IMPA3	9231_23_IMPAD1_IMPA3	3	0.00190244	0.0268512	0.943516	DeCODE	Q9NX62	Chen et al.	cysteinylglycine	HMDB0000078	ENSG00000104331	IMPAD1	FALSE
93373	MR-IVW	GCST90200364	cysteinylglycine	9237_54_ACP2_Lysosomal_acid_phosphatase	9237_54_ACP2_Lysosomal_acid_phosphatase	3	-0.0176165	0.0268523	0.51179	DeCODE	P11117	Chen et al.	cysteinylglycine	HMDB0000078	ENSG00000134575	ACP2	FALSE
93374	MR-IVW	GCST90200364	cysteinylglycine	9244_27_PPT1_PPT1	9244_27_PPT1_PPT1	3	0.00233057	0.0268521	0.930836	DeCODE	P50897	Chen et al.	cysteinylglycine	HMDB0000078	ENSG00000131238	PPT1	FALSE
93375	MR-IVW	GCST90200364	cysteinylglycine	9385_4_GAA_GAA	9385_4_GAA_GAA	3	-0.00393277	0.026852	0.883558	DeCODE	P10253	Chen et al.	cysteinylglycine	HMDB0000078	ENSG00000171298	GAA	FALSE
93376	MR-IVW	GCST90200364	cysteinylglycine	9482_110_NUDT9_NUDT9	9482_110_NUDT9_NUDT9	3	-0.0174236	0.0270462	0.519435	DeCODE	Q9BW91	Chen et al.	cysteinylglycine	HMDB0000078	ENSG00000170502	NUDT9	FALSE
93377	MR-IVW	GCST90200364	cysteinylglycine	9504_19_RAB27A_RB27A	9504_19_RAB27A_RB27A	3	-0.0246979	0.0268523	0.357694	DeCODE	P51159	Chen et al.	cysteinylglycine	HMDB0000078	ENSG00000069974	RAB27A	FALSE
93378	MR-IVW	GCST90200364	cysteinylglycine	9518_95_PLA1A_PLA1A	9518_95_PLA1A_PLA1A	3	0.024769	0.0268515	0.356296	DeCODE	Q53H76	Chen et al.	cysteinylglycine	HMDB0000078	ENSG00000144837	PLA1A	FALSE
93379	MR-IVW	GCST90200364	cysteinylglycine	9759_13_IDO1_INDO	9759_13_IDO1_INDO	3	0.0124814	0.026852	0.642059	DeCODE	P14902	Chen et al.	cysteinylglycine	HMDB0000078	ENSG00000131203	IDO1	FALSE
93380	MR-IVW	GCST90200364	cysteinylglycine	9828_86_LDHC_LDHC	9828_86_LDHC_LDHC	3	-0.016093	0.0268524	0.548963	DeCODE	P07864	Chen et al.	cysteinylglycine	HMDB0000078	ENSG00000166796	LDHC	FALSE
93381	MR-IVW	GCST90200364	cysteinylglycine	9834_62_ADH1B_ADH1B	9834_62_ADH1B_ADH1B	3	-0.0257343	0.0268523	0.33788	DeCODE	P00325	Chen et al.	cysteinylglycine	HMDB0000078	ENSG00000196616	ADH1B	FALSE
93382	MR-IVW	GCST90200364	cysteinylglycine	9840_2_CDC42_Cdc42Hs	9840_2_CDC42_Cdc42Hs	3	0.0340236	0.0268512	0.205114	DeCODE	P60953	Chen et al.	cysteinylglycine	HMDB0000078	ENSG00000070831	CDC42	FALSE
93383	MR-IVW	GCST90200364	cysteinylglycine	9855_10_RHOA_Rho_A	9855_10_RHOA_Rho_A	3	0.0224917	0.0268518	0.402241	DeCODE	P61586	Chen et al.	cysteinylglycine	HMDB0000078	ENSG00000067560	RHOA	FALSE
93384	MR-IVW	GCST90200364	cysteinylglycine	9856_22_DHPS_DHYS	9856_22_DHPS_DHYS	3	-0.0282538	0.0268523	0.292711	DeCODE	P49366	Chen et al.	cysteinylglycine	HMDB0000078	ENSG00000095059	DHPS	FALSE
93385	MR-IVW	GCST90200364	cysteinylglycine	9859_180_SAT1_SSAT_1	9859_180_SAT1_SSAT_1	3	0.00211974	0.0268524	0.93708	DeCODE	P21673	Chen et al.	cysteinylglycine	HMDB0000078	ENSG00000130066	SAT1	FALSE
93386	MR-IVW	GCST90200364	cysteinylglycine	9867_23_FBP2_F16P2	9867_23_FBP2_F16P2	3	-0.0104214	0.0268523	0.697942	DeCODE	O00757	Chen et al.	cysteinylglycine	HMDB0000078	ENSG00000130957	FBP2	FALSE
93387	MR-IVW	GCST90200364	cysteinylglycine	9870_17_WARS_SYWC	9870_17_WARS_SYWC	3	0.0278236	0.0268507	0.300093	DeCODE	P23381	Chen et al.	cysteinylglycine	HMDB0000078	ENSG00000140105	WARS	FALSE
93388	MR-IVW	GCST90200364	cysteinylglycine	9880_33_TDO2_T23O	9880_33_TDO2_T23O	3	-0.00148641	0.0268524	0.955856	DeCODE	P48775	Chen et al.	cysteinylglycine	HMDB0000078	ENSG00000151790	TDO2	FALSE
93389	MR-IVW	GCST90200364	cysteinylglycine	9885_41_RAP2A_RAP2A	9885_41_RAP2A_RAP2A	3	0.0172176	0.0268519	0.52139	DeCODE	P10114	Chen et al.	cysteinylglycine	HMDB0000078	ENSG00000125249	RAP2A	FALSE
93390	MR-IVW	GCST90200364	cysteinylglycine	9910_9_MTAP_MTAP	9910_9_MTAP_MTAP	3	-0.0108203	0.0268524	0.686982	DeCODE	Q13126	Chen et al.	cysteinylglycine	HMDB0000078	ENSG00000099810	MTAP	FALSE
93394	MR-IVW	GCST90200364	cysteinylglycine	ACADM:P11310:OID31277:v1:Oncology_II	ACADM:P11310:OID31277:v1:Oncology_II	3	-0.0304389	0.0276468	0.270899	PPP	P11310	Chen et al.	cysteinylglycine	HMDB0000078	ENSG00000117054	ACADM	FALSE
93395	MR-IVW	GCST90200364	cysteinylglycine	ACHE:P22303:OID30585:v1:Inflammation_II	ACHE:P22303:OID30585:v1:Inflammation_II	3	-0.00738951	0.0277088	0.789712	PPP	P22303	Chen et al.	cysteinylglycine	HMDB0000078	ENSG00000087085	ACHE	FALSE
93397	MR-IVW	GCST90200364	cysteinylglycine	ACOT13:Q9NPJ3:OID31522:v1:Oncology_II	ACOT13:Q9NPJ3:OID31522:v1:Oncology_II	3	-0.0468669	0.0274575	0.0878428	PPP	Q9NPJ3	Chen et al.	cysteinylglycine	HMDB0000078	ENSG00000112304	ACOT13	FALSE
93398	MR-IVW	GCST90200364	cysteinylglycine	ACOX1:Q15067:OID20124:v1:Cardiometabolic	ACOX1:Q15067:OID20124:v1:Cardiometabolic	3	-0.0399434	0.0274992	0.146354	PPP	Q15067	Chen et al.	cysteinylglycine	HMDB0000078	ENSG00000161533	ACOX1	FALSE
93401	MR-IVW	GCST90200364	cysteinylglycine	ACP5:P13686:OID20314:v1:Cardiometabolic	ACP5:P13686:OID20314:v1:Cardiometabolic	3	0.0158782	0.027417	0.562497	PPP	P13686	Chen et al.	cysteinylglycine	HMDB0000078	ENSG00000102575	ACP5	FALSE
93402	MR-IVW	GCST90200364	cysteinylglycine	ACP6:Q9NPH0:OID21432:v1:Oncology	ACP6:Q9NPH0:OID21432:v1:Oncology	3	-0.0481786	0.0274126	0.078826	PPP	Q9NPH0	Chen et al.	cysteinylglycine	HMDB0000078	ENSG00000162836	ACP6	FALSE
93403	MR-IVW	GCST90200364	cysteinylglycine	ACY1:Q03154:OID20137:v1:Cardiometabolic	ACY1:Q03154:OID20137:v1:Cardiometabolic	3	0.0345305	0.0274995	0.209233	PPP	Q03154	Chen et al.	cysteinylglycine	HMDB0000078	ENSG00000114786	ACY1	FALSE
93404	MR-IVW	GCST90200364	cysteinylglycine	ACYP1:P07311:OID30642:v1:Inflammation_II	ACYP1:P07311:OID30642:v1:Inflammation_II	3	-0.0227874	0.0277626	0.411764	PPP	P07311	Chen et al.	cysteinylglycine	HMDB0000078	ENSG00000119640	ACYP1	FALSE
93406	MR-IVW	GCST90200364	cysteinylglycine	ADA2:Q9NZK5:OID20394:v1:Cardiometabolic	ADA2:Q9NZK5:OID20394:v1:Cardiometabolic	3	-0.061278	0.0276154	0.0264881	PPP	Q9NZK5	Chen et al.	cysteinylglycine	HMDB0000078	ENSG00000093072	CECR1	FALSE
93407	MR-IVW	GCST90200364	cysteinylglycine	ADA:P00813:OID20645:v1:Inflammation	ADA:P00813:OID20645:v1:Inflammation	3	-0.0736804	0.0273538	0.00706829	PPP	P00813	Chen et al.	cysteinylglycine	HMDB0000078	ENSG00000196839	ADA	FALSE
93409	MR-IVW	GCST90200364	cysteinylglycine	ADH1B:P00325:OID30612:v1:Inflammation_II	ADH1B:P00325:OID30612:v1:Inflammation_II	3	-0.014294	0.0277083	0.605943	PPP	P00325	Chen et al.	cysteinylglycine	HMDB0000078	ENSG00000196616	ADH1B	FALSE
93411	MR-IVW	GCST90200364	cysteinylglycine	ADH4:P08319:OID20117:v1:Cardiometabolic	ADH4:P08319:OID20117:v1:Cardiometabolic	3	-0.00689402	0.0277687	0.803929	PPP	P08319	Chen et al.	cysteinylglycine	HMDB0000078	ENSG00000198099	ADH4	FALSE
93415	MR-IVW	GCST90200364	cysteinylglycine	AHCY:P23526:OID20199:v1:Cardiometabolic	AHCY:P23526:OID20199:v1:Cardiometabolic	3	-0.0993335	0.0274972	0.000303267	PPP	P23526	Chen et al.	cysteinylglycine	HMDB0000078	ENSG00000101444	AHCY	FALSE
93416	MR-IVW	GCST90200364	cysteinylglycine	AK2:P54819:OID31142:v1:Neurology_II	AK2:P54819:OID31142:v1:Neurology_II	3	-0.0196126	0.0274347	0.474681	PPP	P54819	Chen et al.	cysteinylglycine	HMDB0000078	ENSG00000004455	AK2	FALSE
93417	MR-IVW	GCST90200364	cysteinylglycine	ALDH5A1:P51649:OID31047:v1:Neurology_II	ALDH5A1:P51649:OID31047:v1:Neurology_II	3	-0.0290115	0.027426	0.290141	PPP	P51649	Chen et al.	cysteinylglycine	HMDB0000078	ENSG00000112294	ALDH5A1	FALSE
93421	MR-IVW	GCST90200364	cysteinylglycine	ALPI:P09923:OID30497:v1:Inflammation_II	ALPI:P09923:OID30497:v1:Inflammation_II	3	0.00282476	0.0277951	0.919052	PPP	P09923	Chen et al.	cysteinylglycine	HMDB0000078	ENSG00000163295	ALPI	FALSE
93422	MR-IVW	GCST90200364	cysteinylglycine	ALPP:P05187:OID21383:v1:Oncology	ALPP:P05187:OID21383:v1:Oncology	3	0.0382019	0.027565	0.165783	PPP	P05187	Chen et al.	cysteinylglycine	HMDB0000078	ENSG00000163283	ALPP	FALSE
93423	MR-IVW	GCST90200364	cysteinylglycine	AMDHD2:Q9Y303:OID30366:v1:Cardiometabolic_II	AMDHD2:Q9Y303:OID30366:v1:Cardiometabolic_II	3	-0.014412	0.0274058	0.598975	PPP	Q9Y303	Chen et al.	cysteinylglycine	HMDB0000078	ENSG00000162066	AMDHD2	FALSE
93424	MR-IVW	GCST90200364	cysteinylglycine	AMPD3:Q01432:OID31139:v1:Neurology_II	AMPD3:Q01432:OID31139:v1:Neurology_II	3	0.00113383	0.0274346	0.967034	PPP	Q01432	Chen et al.	cysteinylglycine	HMDB0000078	ENSG00000133805	AMPD3	FALSE
93425	MR-IVW	GCST90200364	cysteinylglycine	AMY1A_AMY1B_AMY1C:P0DUB6_P0DTE7_P0DTE8:OID30707:v1:Inflammation_II	AMY1A_AMY1B_AMY1C:P0DUB6_P0DTE7_P0DTE8:OID30707:v1:Inflammation_II	3	-0.0884103	0.0283018	0.0017851	PPP	P0DUB6_P0DTE7_P0DTE8	Chen et al.	cysteinylglycine	HMDB0000078	ENSG00000187733	AMY1C	FALSE
93426	MR-IVW	GCST90200364	cysteinylglycine	AMY2A:P04746:OID20333:v1:Cardiometabolic	AMY2A:P04746:OID20333:v1:Cardiometabolic	3	-0.0961335	0.0281699	0.000643392	PPP	P04746	Chen et al.	cysteinylglycine	HMDB0000078	ENSG00000243480	AMY2A	FALSE
93427	MR-IVW	GCST90200364	cysteinylglycine	AMY2B:P19961:OID20340:v1:Cardiometabolic	AMY2B:P19961:OID20340:v1:Cardiometabolic	3	-0.111926	0.0286456	9.33471e-05	PPP	P19961	Chen et al.	cysteinylglycine	HMDB0000078	ENSG00000240038	AMY2B	FALSE
93428	MR-IVW	GCST90200364	cysteinylglycine	ANPEP:P15144:OID20350:v1:Cardiometabolic	ANPEP:P15144:OID20350:v1:Cardiometabolic	3	-0.0385685	0.0274777	0.16043	PPP	P15144	Chen et al.	cysteinylglycine	HMDB0000078	ENSG00000166825	ANPEP	FALSE
93430	MR-IVW	GCST90200364	cysteinylglycine	AOC3:Q16853:OID20389:v1:Cardiometabolic	AOC3:Q16853:OID20389:v1:Cardiometabolic	3	-0.0331195	0.0274521	0.227645	PPP	Q16853	Chen et al.	cysteinylglycine	HMDB0000078	ENSG00000131471	AOC3	FALSE
93432	MR-IVW	GCST90200364	cysteinylglycine	ARF6:P62330:OID31523:v1:Oncology_II	ARF6:P62330:OID31523:v1:Oncology_II	3	-0.0463626	0.0274576	0.0913122	PPP	P62330	Chen et al.	cysteinylglycine	HMDB0000078	ENSG00000165527	ARF6	FALSE
93433	MR-IVW	GCST90200364	cysteinylglycine	ARG1:P05089:OID21445:v1:Oncology	ARG1:P05089:OID21445:v1:Oncology	3	0.0158623	0.0275975	0.565444	PPP	P05089	Chen et al.	cysteinylglycine	HMDB0000078	ENSG00000118520	ARG1	FALSE
93434	MR-IVW	GCST90200364	cysteinylglycine	ARG2:P78540:OID31339:v1:Oncology_II	ARG2:P78540:OID31339:v1:Oncology_II	3	0.0131474	0.0274655	0.632162	PPP	P78540	Chen et al.	cysteinylglycine	HMDB0000078	ENSG00000081181	ARG2	FALSE
93436	MR-IVW	GCST90200364	cysteinylglycine	ARSA:P15289:OID21138:v1:Neurology	ARSA:P15289:OID21138:v1:Neurology	3	-0.0238335	0.027502	0.386155	PPP	P15289	Chen et al.	cysteinylglycine	HMDB0000078	ENSG00000100299	ARSA	FALSE
93440	MR-IVW	GCST90200364	cysteinylglycine	ASS1:P00966:OID30170:v1:Cardiometabolic_II	ASS1:P00966:OID30170:v1:Cardiometabolic_II	3	-0.0214361	0.0278441	0.441383	PPP	P00966	Chen et al.	cysteinylglycine	HMDB0000078	ENSG00000130707	ASS1	FALSE
93442	MR-IVW	GCST90200364	cysteinylglycine	BCAT1:P54687:OID30312:v1:Cardiometabolic_II	BCAT1:P54687:OID30312:v1:Cardiometabolic_II	3	-0.045238	0.0273983	0.0987135	PPP	P54687	Chen et al.	cysteinylglycine	HMDB0000078	ENSG00000060982	BCAT1	FALSE
93443	MR-IVW	GCST90200364	cysteinylglycine	BCAT2:O15382:OID30844:v1:Neurology_II	BCAT2:O15382:OID30844:v1:Neurology_II	3	-0.0591085	0.0278426	0.0337577	PPP	O15382	Chen et al.	cysteinylglycine	HMDB0000078	ENSG00000105552	BCAT2	FALSE
93444	MR-IVW	GCST90200364	cysteinylglycine	BCHE:P06276:OID30717:v1:Inflammation_II	BCHE:P06276:OID30717:v1:Inflammation_II	3	-0.00678983	0.0276369	0.80593	PPP	P06276	Chen et al.	cysteinylglycine	HMDB0000078	ENSG00000114200	BCHE	FALSE
93445	MR-IVW	GCST90200364	cysteinylglycine	BHMT2:Q9H2M3:OID30051:v1:Cardiometabolic_II	BHMT2:Q9H2M3:OID30051:v1:Cardiometabolic_II	3	0.000703052	0.0278452	0.979857	PPP	Q9H2M3	Chen et al.	cysteinylglycine	HMDB0000078	ENSG00000132840	BHMT2	FALSE
93447	MR-IVW	GCST90200364	cysteinylglycine	BLVRB:P30043:OID21141:v1:Neurology	BLVRB:P30043:OID21141:v1:Neurology	3	-0.00513138	0.0275023	0.85199	PPP	P30043	Chen et al.	cysteinylglycine	HMDB0000078	ENSG00000090013	BLVRB	FALSE
93449	MR-IVW	GCST90200364	cysteinylglycine	BST1:Q10588:OID21051:v1:Neurology	BST1:Q10588:OID21051:v1:Neurology	3	-0.0640221	0.0273896	0.0194152	PPP	Q10588	Chen et al.	cysteinylglycine	HMDB0000078	ENSG00000109743	BST1	FALSE
93451	MR-IVW	GCST90200364	cysteinylglycine	CANT1:Q8WVQ1:OID20181:v1:Cardiometabolic	CANT1:Q8WVQ1:OID20181:v1:Cardiometabolic	3	-0.178486	0.0274889	8.41284e-11	PPP	Q8WVQ1	Chen et al.	cysteinylglycine	HMDB0000078	ENSG00000171302	CANT1	FALSE
93454	MR-IVW	GCST90200364	cysteinylglycine	CBS:P35520:OID30200:v1:Cardiometabolic_II	CBS:P35520:OID30200:v1:Cardiometabolic_II	3	0.0280258	0.0277693	0.312861	PPP	P35520	Chen et al.	cysteinylglycine	HMDB0000078	ENSG00000160200	CBS	FALSE
93455	MR-IVW	GCST90200364	cysteinylglycine	CDA:P32320:OID30345:v1:Cardiometabolic_II	CDA:P32320:OID30345:v1:Cardiometabolic_II	3	-0.0287564	0.0274264	0.294411	PPP	P32320	Chen et al.	cysteinylglycine	HMDB0000078	ENSG00000158825	CDA	FALSE
93459	MR-IVW	GCST90200364	cysteinylglycine	CES1:P23141:OID20244:v1:Cardiometabolic	CES1:P23141:OID20244:v1:Cardiometabolic	3	0.00354522	0.0274645	0.897291	PPP	P23141	Chen et al.	cysteinylglycine	HMDB0000078	ENSG00000198848	CES1	FALSE
93460	MR-IVW	GCST90200364	cysteinylglycine	CES2:O00748:OID21366:v1:Oncology	CES2:O00748:OID21366:v1:Oncology	3	0.0141606	0.0275653	0.607455	PPP	O00748	Chen et al.	cysteinylglycine	HMDB0000078	ENSG00000172831	CES2	FALSE
93461	MR-IVW	GCST90200364	cysteinylglycine	CHAC2:Q8WUX2:OID21230:v1:Oncology	CHAC2:Q8WUX2:OID21230:v1:Oncology	3	-0.0316242	0.0278257	0.255743	PPP	Q8WUX2	Chen et al.	cysteinylglycine	HMDB0000078	ENSG00000143942	CHAC2	FALSE
93464	MR-IVW	GCST90200364	cysteinylglycine	CKB:P12277:OID30400:v1:Cardiometabolic_II	CKB:P12277:OID30400:v1:Cardiometabolic_II	3	-0.0565218	0.0274048	0.0391624	PPP	P12277	Chen et al.	cysteinylglycine	HMDB0000078	ENSG00000166165	CKB	FALSE
93466	MR-IVW	GCST90200364	cysteinylglycine	CKMT1A_CKMT1B:P12532:OID20721:v1:Inflammation	CKMT1A_CKMT1B:P12532:OID20721:v1:Inflammation	3	-0.0265985	0.0275682	0.334632	PPP	P12532	Chen et al.	cysteinylglycine	HMDB0000078	ENSG00000237289	CKMT1A	FALSE
93467	MR-IVW	GCST90200364	cysteinylglycine	CNDP1:Q96KN2:OID20347:v1:Cardiometabolic	CNDP1:Q96KN2:OID20347:v1:Cardiometabolic	3	-0.0703024	0.0274491	0.0104314	PPP	Q96KN2	Chen et al.	cysteinylglycine	HMDB0000078	ENSG00000150656	CNDP1	FALSE
93469	MR-IVW	GCST90200364	cysteinylglycine	COMT:P21964:OID20086:v1:Cardiometabolic	COMT:P21964:OID20086:v1:Cardiometabolic	3	-0.0498228	0.0278711	0.073838	PPP	P21964	Chen et al.	cysteinylglycine	HMDB0000078	ENSG00000093010	COMT	FALSE
93472	MR-IVW	GCST90200364	cysteinylglycine	DARS1:P14868:OID20903:v1:Neurology	DARS1:P14868:OID20903:v1:Neurology	3	-0.0574424	0.0276298	0.037617	PPP	P14868	Chen et al.	cysteinylglycine	HMDB0000078	ENSG00000115866	DARS	FALSE
93473	MR-IVW	GCST90200364	cysteinylglycine	DBH:P09172:OID30703:v1:Inflammation_II	DBH:P09172:OID30703:v1:Inflammation_II	3	-0.0273309	0.0274089	0.31869	PPP	P09172	Chen et al.	cysteinylglycine	HMDB0000078	ENSG00000123454	DBH	FALSE
93474	MR-IVW	GCST90200364	cysteinylglycine	DGKA:P23743:OID30546:v1:Inflammation_II	DGKA:P23743:OID30546:v1:Inflammation_II	3	-0.0279239	0.0277949	0.31507	PPP	P23743	Chen et al.	cysteinylglycine	HMDB0000078	ENSG00000065357	DGKA	FALSE
93476	MR-IVW	GCST90200364	cysteinylglycine	DGKZ:Q13574:OID20466:v1:Inflammation	DGKZ:Q13574:OID20466:v1:Inflammation	3	-0.0294386	0.0277513	0.288781	PPP	Q13574	Chen et al.	cysteinylglycine	HMDB0000078	ENSG00000149091	DGKZ	FALSE
93477	MR-IVW	GCST90200364	cysteinylglycine	DHODH:Q02127:OID30137:v1:Cardiometabolic_II	DHODH:Q02127:OID30137:v1:Cardiometabolic_II	3	-0.0271038	0.0278451	0.330367	PPP	Q02127	Chen et al.	cysteinylglycine	HMDB0000078	ENSG00000102967	DHODH	FALSE
93478	MR-IVW	GCST90200364	cysteinylglycine	DHPS:P49366:OID31357:v1:Oncology_II	DHPS:P49366:OID31357:v1:Oncology_II	3	0.00188042	0.0274654	0.945415	PPP	P49366	Chen et al.	cysteinylglycine	HMDB0000078	ENSG00000095059	DHPS	FALSE
93479	MR-IVW	GCST90200364	cysteinylglycine	DNM1:Q05193:OID31458:v1:Oncology_II	DNM1:Q05193:OID31458:v1:Oncology_II	3	-0.0479401	0.0274574	0.0808136	PPP	Q05193	Chen et al.	cysteinylglycine	HMDB0000078	ENSG00000106976	DNM1	FALSE
93480	MR-IVW	GCST90200364	cysteinylglycine	DNM3:Q9UQ16:OID31000:v1:Neurology_II	DNM3:Q9UQ16:OID31000:v1:Neurology_II	3	-0.0579688	0.0274256	0.0345429	PPP	Q9UQ16	Chen et al.	cysteinylglycine	HMDB0000078	ENSG00000197959	DNM3	FALSE
93481	MR-IVW	GCST90200364	cysteinylglycine	DTYMK:P23919:OID30308:v1:Cardiometabolic_II	DTYMK:P23919:OID30308:v1:Cardiometabolic_II	3	-0.0139197	0.0273988	0.611424	PPP	P23919	Chen et al.	cysteinylglycine	HMDB0000078	ENSG00000168393	DTYMK	FALSE
93483	MR-IVW	GCST90200364	cysteinylglycine	ENOPH1:Q9UHY7:OID31349:v1:Oncology_II	ENOPH1:Q9UHY7:OID31349:v1:Oncology_II	3	-0.026733	0.0274655	0.330389	PPP	Q9UHY7	Chen et al.	cysteinylglycine	HMDB0000078	ENSG00000145293	ENOPH1	FALSE
93485	MR-IVW	GCST90200364	cysteinylglycine	ENPP7:Q6UWV6:OID20689:v1:Inflammation	ENPP7:Q6UWV6:OID20689:v1:Inflammation	3	-0.0186988	0.0279586	0.50362	PPP	Q6UWV6	Chen et al.	cysteinylglycine	HMDB0000078	ENSG00000182156	ENPP7	FALSE
93490	MR-IVW	GCST90200364	cysteinylglycine	ENTPD5:O75356:OID20104:v1:Cardiometabolic	ENTPD5:O75356:OID20104:v1:Cardiometabolic	3	-0.0501478	0.0277681	0.0709263	PPP	O75356	Chen et al.	cysteinylglycine	HMDB0000078	ENSG00000187097	ENTPD5	FALSE
93492	MR-IVW	GCST90200364	cysteinylglycine	ENTPD6:O75354:OID20100:v1:Cardiometabolic	ENTPD6:O75354:OID20100:v1:Cardiometabolic	3	-0.0856687	0.0277675	0.00203405	PPP	O75354	Chen et al.	cysteinylglycine	HMDB0000078	ENSG00000197586	ENTPD6	FALSE
93496	MR-IVW	GCST90200364	cysteinylglycine	FARSA:Q9Y285:OID30887:v1:Neurology_II	FARSA:Q9Y285:OID30887:v1:Neurology_II	3	-0.0333652	0.0277797	0.229727	PPP	Q9Y285	Chen et al.	cysteinylglycine	HMDB0000078	ENSG00000179115	FARSA	FALSE
93498	MR-IVW	GCST90200364	cysteinylglycine	FBP1:P09467:OID20227:v1:Cardiometabolic	FBP1:P09467:OID20227:v1:Cardiometabolic	3	-0.0141074	0.0274995	0.607946	PPP	P09467	Chen et al.	cysteinylglycine	HMDB0000078	ENSG00000165140	FBP1	FALSE
93502	MR-IVW	GCST90200364	cysteinylglycine	FOLH1:Q04609:OID30430:v1:Inflammation_II	FOLH1:Q04609:OID30430:v1:Inflammation_II	3	-0.0431571	0.0277946	0.120491	PPP	Q04609	Chen et al.	cysteinylglycine	HMDB0000078	ENSG00000086205	FOLH1	FALSE
93503	MR-IVW	GCST90200364	cysteinylglycine	GAD1:Q99259:OID31166:v1:Oncology_II	GAD1:Q99259:OID31166:v1:Oncology_II	3	-0.0630101	0.0279115	0.0239772	PPP	Q99259	Chen et al.	cysteinylglycine	HMDB0000078	ENSG00000128683	GAD1	FALSE
93504	MR-IVW	GCST90200364	cysteinylglycine	GAD2:Q05329:OID30449:v1:Inflammation_II	GAD2:Q05329:OID30449:v1:Inflammation_II	3	-0.00701116	0.0277951	0.800852	PPP	Q05329	Chen et al.	cysteinylglycine	HMDB0000078	ENSG00000136750	GAD2	FALSE
93505	MR-IVW	GCST90200364	cysteinylglycine	GAMT:Q14353:OID30133:v1:Cardiometabolic_II	GAMT:Q14353:OID30133:v1:Cardiometabolic_II	3	-0.0236566	0.0278452	0.395561	PPP	Q14353	Chen et al.	cysteinylglycine	HMDB0000078	ENSG00000130005	GAMT	FALSE
93506	MR-IVW	GCST90200364	cysteinylglycine	GAPDH:P04406:OID30600:v1:Inflammation_II	GAPDH:P04406:OID30600:v1:Inflammation_II	3	-0.0605979	0.0280268	0.030607	PPP	P04406	Chen et al.	cysteinylglycine	HMDB0000078	ENSG00000111640	GAPDH	FALSE
93508	MR-IVW	GCST90200364	cysteinylglycine	GART:P22102:OID31004:v1:Neurology_II	GART:P22102:OID31004:v1:Neurology_II	3	0.0261533	0.0274261	0.340289	PPP	P22102	Chen et al.	cysteinylglycine	HMDB0000078	ENSG00000159131	GART	FALSE
93511	MR-IVW	GCST90200364	cysteinylglycine	GGCT:O75223:OID30304:v1:Cardiometabolic_II	GGCT:O75223:OID30304:v1:Cardiometabolic_II	3	-0.0253221	0.0274254	0.355847	PPP	O75223	Chen et al.	cysteinylglycine	HMDB0000078	ENSG00000006625	GGCT	FALSE
93512	MR-IVW	GCST90200364	cysteinylglycine	GLA:P06280:OID30594:v1:Inflammation_II	GLA:P06280:OID30594:v1:Inflammation_II	3	0.00697644	0.0277342	0.801392	PPP	P06280	Chen et al.	cysteinylglycine	HMDB0000078	ENSG00000102393	GLA	FALSE
93513	MR-IVW	GCST90200364	cysteinylglycine	GMPR2:Q9P2T1:OID30623:v1:Inflammation_II	GMPR2:Q9P2T1:OID30623:v1:Inflammation_II	3	-0.0210097	0.0277087	0.44831	PPP	Q9P2T1	Chen et al.	cysteinylglycine	HMDB0000078	ENSG00000100938	GMPR2	FALSE
93514	MR-IVW	GCST90200364	cysteinylglycine	GMPR:P36959:OID20641:v1:Inflammation	GMPR:P36959:OID20641:v1:Inflammation	3	-0.045752	0.0273552	0.094423	PPP	P36959	Chen et al.	cysteinylglycine	HMDB0000078	ENSG00000137198	GMPR	FALSE
93518	MR-IVW	GCST90200364	cysteinylglycine	GUK1:Q16774:OID30148:v1:Cardiometabolic_II	GUK1:Q16774:OID30148:v1:Cardiometabolic_II	3	-0.0204212	0.0278451	0.463325	PPP	Q16774	Chen et al.	cysteinylglycine	HMDB0000078	ENSG00000143774	GUK1	FALSE
93519	MR-IVW	GCST90200364	cysteinylglycine	HARS1:P12081:OID21086:v1:Neurology	HARS1:P12081:OID21086:v1:Neurology	3	-0.0449167	0.0275019	0.102422	PPP	P12081	Chen et al.	cysteinylglycine	HMDB0000078	ENSG00000170445	HARS	FALSE
93520	MR-IVW	GCST90200364	cysteinylglycine	HDDC2:Q7Z4H3:OID31447:v1:Oncology_II	HDDC2:Q7Z4H3:OID31447:v1:Oncology_II	3	-0.0549293	0.027456	0.0454322	PPP	Q7Z4H3	Chen et al.	cysteinylglycine	HMDB0000078	ENSG00000111906	HDDC2	FALSE
93523	MR-IVW	GCST90200364	cysteinylglycine	HK2:P52789:OID20065:v1:Cardiometabolic	HK2:P52789:OID20065:v1:Cardiometabolic	3	-0.0151823	0.027769	0.584559	PPP	P52789	Chen et al.	cysteinylglycine	HMDB0000078	ENSG00000159399	HK2	FALSE
93524	MR-IVW	GCST90200364	cysteinylglycine	HMGCL:P35914:OID30214:v1:Cardiometabolic_II	HMGCL:P35914:OID30214:v1:Cardiometabolic_II	3	-0.0275236	0.027769	0.321607	PPP	P35914	Chen et al.	cysteinylglycine	HMDB0000078	ENSG00000117305	HMGCL	FALSE
93525	MR-IVW	GCST90200364	cysteinylglycine	HMOX1:P09601:OID20217:v1:Cardiometabolic	HMOX1:P09601:OID20217:v1:Cardiometabolic	3	0.000119707	0.0276844	0.99655	PPP	P09601	Chen et al.	cysteinylglycine	HMDB0000078	ENSG00000100292	HMOX1	FALSE
93527	MR-IVW	GCST90200364	cysteinylglycine	HMOX2:P30519:OID20887:v1:Neurology	HMOX2:P30519:OID20887:v1:Neurology	3	0.0118174	0.0278198	0.670995	PPP	P30519	Chen et al.	cysteinylglycine	HMDB0000078	ENSG00000103415	HMOX2	FALSE
93528	MR-IVW	GCST90200364	cysteinylglycine	HNMT:P50135:OID20975:v1:Neurology	HNMT:P50135:OID20975:v1:Neurology	3	-0.0651834	0.0276767	0.0185142	PPP	P50135	Chen et al.	cysteinylglycine	HMDB0000078	ENSG00000150540	HNMT	FALSE
93530	MR-IVW	GCST90200364	cysteinylglycine	HRAS:P01112:OID31263:v1:Oncology_II	HRAS:P01112:OID31263:v1:Oncology_II	3	-0.0753573	0.0276695	0.0064598	PPP	P01112	Chen et al.	cysteinylglycine	HMDB0000078	ENSG00000174775	HRAS	FALSE
93533	MR-IVW	GCST90200364	cysteinylglycine	IDO1:P14902:OID30230:v1:Cardiometabolic_II	IDO1:P14902:OID30230:v1:Cardiometabolic_II	3	-0.0175609	0.0277693	0.527134	PPP	P14902	Chen et al.	cysteinylglycine	HMDB0000078	ENSG00000131203	IDO1	FALSE
93534	MR-IVW	GCST90200364	cysteinylglycine	IDO1:P14902:OID30563:v1:Inflammation_II	IDO1:P14902:OID30563:v1:Inflammation_II	3	-0.0172532	0.0277949	0.534776	PPP	P14902	Chen et al.	cysteinylglycine	HMDB0000078	ENSG00000131203	IDO1	FALSE
93535	MR-IVW	GCST90200364	cysteinylglycine	IDO1:P14902:OID31050:v1:Neurology_II	IDO1:P14902:OID31050:v1:Neurology_II	3	-0.00678984	0.0274261	0.804468	PPP	P14902	Chen et al.	cysteinylglycine	HMDB0000078	ENSG00000131203	IDO1	FALSE
93536	MR-IVW	GCST90200364	cysteinylglycine	IDO1:P14902:OID31474:v1:Oncology_II	IDO1:P14902:OID31474:v1:Oncology_II	3	-0.0170038	0.0274578	0.535738	PPP	P14902	Chen et al.	cysteinylglycine	HMDB0000078	ENSG00000131203	IDO1	FALSE
93539	MR-IVW	GCST90200364	cysteinylglycine	IL18R1:Q13478:OID20652:v1:Inflammation	IL18R1:Q13478:OID20652:v1:Inflammation	3	-0.0788688	0.0273544	0.00393633	PPP	Q13478	Chen et al.	cysteinylglycine	HMDB0000078	ENSG00000115604	IL18R1	FALSE
93540	MR-IVW	GCST90200364	cysteinylglycine	IL18RAP:O95256:OID20900:v1:Neurology	IL18RAP:O95256:OID20900:v1:Neurology	3	-0.0297983	0.0276823	0.28173	PPP	O95256	Chen et al.	cysteinylglycine	HMDB0000078	ENSG00000115607	IL18RAP	FALSE
93542	MR-IVW	GCST90200364	cysteinylglycine	IL1R1:P14778:OID21116:v1:Neurology	IL1R1:P14778:OID21116:v1:Neurology	3	-0.123143	0.0275229	7.66963e-06	PPP	P14778	Chen et al.	cysteinylglycine	HMDB0000078	ENSG00000115594	IL1R1	FALSE
93545	MR-IVW	GCST90200364	cysteinylglycine	IL1RAP:Q9NPH3:OID21126:v1:Neurology	IL1RAP:Q9NPH3:OID21126:v1:Neurology	3	-0.0218589	0.027502	0.426724	PPP	Q9NPH3	Chen et al.	cysteinylglycine	HMDB0000078	ENSG00000196083	IL1RAP	FALSE
93547	MR-IVW	GCST90200364	cysteinylglycine	IL1RL1:Q01638:OID20250:v1:Cardiometabolic	IL1RL1:Q01638:OID20250:v1:Cardiometabolic	3	-0.0635911	0.0273893	0.0202463	PPP	Q01638	Chen et al.	cysteinylglycine	HMDB0000078	ENSG00000115602	IL1RL1	FALSE
93549	MR-IVW	GCST90200364	cysteinylglycine	IL1RL2:Q9HB29:OID20487:v1:Inflammation	IL1RL2:Q9HB29:OID20487:v1:Inflammation	3	-0.0101924	0.0277518	0.713418	PPP	Q9HB29	Chen et al.	cysteinylglycine	HMDB0000078	ENSG00000115598	IL1RL2	FALSE
93553	MR-IVW	GCST90200364	cysteinylglycine	INPP1:P49441:OID21345:v1:Oncology	INPP1:P49441:OID21345:v1:Oncology	3	-0.0572316	0.0275648	0.0378703	PPP	P49441	Chen et al.	cysteinylglycine	HMDB0000078	ENSG00000151689	INPP1	FALSE
93554	MR-IVW	GCST90200364	cysteinylglycine	INPPL1:O15357:OID21314:v1:Oncology	INPPL1:O15357:OID21314:v1:Oncology	3	-0.00723417	0.0275654	0.792985	PPP	O15357	Chen et al.	cysteinylglycine	HMDB0000078	ENSG00000165458	INPPL1	FALSE
93556	MR-IVW	GCST90200364	cysteinylglycine	KDM3A:Q9Y4C1:OID30426:v1:Inflammation_II	KDM3A:Q9Y4C1:OID30426:v1:Inflammation_II	3	-0.0745074	0.0277936	0.00734589	PPP	Q9Y4C1	Chen et al.	cysteinylglycine	HMDB0000078	ENSG00000115548	KDM3A	FALSE
93557	MR-IVW	GCST90200364	cysteinylglycine	KHK:P50053:OID30241:v1:Cardiometabolic_II	KHK:P50053:OID30241:v1:Cardiometabolic_II	3	-0.0252196	0.0277689	0.363775	PPP	P50053	Chen et al.	cysteinylglycine	HMDB0000078	ENSG00000138030	KHK	FALSE
93561	MR-IVW	GCST90200364	cysteinylglycine	KYNU:Q16719:OID20669:v1:Inflammation	KYNU:Q16719:OID20669:v1:Inflammation	3	-0.00290046	0.027355	0.915558	PPP	Q16719	Chen et al.	cysteinylglycine	HMDB0000078	ENSG00000115919	KYNU	FALSE
93564	MR-IVW	GCST90200364	cysteinylglycine	LYPLA2:O95372:OID30817:v1:Neurology_II	LYPLA2:O95372:OID30817:v1:Neurology_II	3	-0.0205837	0.027843	0.459739	PPP	O95372	Chen et al.	cysteinylglycine	HMDB0000078	ENSG00000011009	LYPLA2	FALSE
93566	MR-IVW	GCST90200364	cysteinylglycine	MARS1:P56192:OID30658:v1:Inflammation_II	MARS1:P56192:OID30658:v1:Inflammation_II	3	-0.0205083	0.0277342	0.459627	PPP	P56192	Chen et al.	cysteinylglycine	HMDB0000078	ENSG00000166986	MARS1	FALSE
93567	MR-IVW	GCST90200364	cysteinylglycine	MGLL:Q99685:OID20711:v1:Inflammation	MGLL:Q99685:OID20711:v1:Inflammation	3	-0.0425459	0.0274625	0.121324	PPP	Q99685	Chen et al.	cysteinylglycine	HMDB0000078	ENSG00000074416	MGLL	FALSE
93571	MR-IVW	GCST90200364	cysteinylglycine	MSRA:Q9UJ68:OID21513:v1:Oncology	MSRA:Q9UJ68:OID21513:v1:Oncology	3	-0.0341981	0.0274472	0.212779	PPP	Q9UJ68	Chen et al.	cysteinylglycine	HMDB0000078	ENSG00000175806	MSRA	FALSE
93574	MR-IVW	GCST90200364	cysteinylglycine	MTR:Q99707:OID30110:v1:Cardiometabolic_II	MTR:Q99707:OID30110:v1:Cardiometabolic_II	3	0.0232635	0.0278451	0.403459	PPP	Q99707	Chen et al.	cysteinylglycine	HMDB0000078	ENSG00000116984	MTR	FALSE
93575	MR-IVW	GCST90200364	cysteinylglycine	MVK:Q03426:OID20459:v1:Inflammation	MVK:Q03426:OID20459:v1:Inflammation	3	-0.0249935	0.0277516	0.367794	PPP	Q03426	Chen et al.	cysteinylglycine	HMDB0000078	ENSG00000110921	MVK	FALSE
93578	MR-IVW	GCST90200364	cysteinylglycine	NADK:O95544:OID20178:v1:Cardiometabolic	NADK:O95544:OID20178:v1:Cardiometabolic	3	-0.00152481	0.0274998	0.955781	PPP	O95544	Chen et al.	cysteinylglycine	HMDB0000078	ENSG00000008130	NADK	FALSE
93581	MR-IVW	GCST90200364	cysteinylglycine	NAMPT:P43490:OID21227:v1:Oncology	NAMPT:P43490:OID21227:v1:Oncology	3	0.00346581	0.0278264	0.900879	PPP	P43490	Chen et al.	cysteinylglycine	HMDB0000078	ENSG00000105835	NAMPT	FALSE
93582	MR-IVW	GCST90200364	cysteinylglycine	NAPRT:Q6XQN6:OID31114:v1:Neurology_II	NAPRT:Q6XQN6:OID31114:v1:Neurology_II	3	-0.0413808	0.0274338	0.131455	PPP	Q6XQN6	Chen et al.	cysteinylglycine	HMDB0000078	ENSG00000147813	NAPRT	FALSE
93583	MR-IVW	GCST90200364	cysteinylglycine	NARS1:O43776:OID31035:v1:Neurology_II	NARS1:O43776:OID31035:v1:Neurology_II	3	-0.0470118	0.0274258	0.0865027	PPP	O43776	Chen et al.	cysteinylglycine	HMDB0000078	ENSG00000134440	NARS1	FALSE
93586	MR-IVW	GCST90200364	cysteinylglycine	NME1:P15531:OID30451:v1:Inflammation_II	NME1:P15531:OID30451:v1:Inflammation_II	3	0.00617952	0.0277951	0.824062	PPP	P15531	Chen et al.	cysteinylglycine	HMDB0000078	ENSG00000239672	NME1	FALSE
93587	MR-IVW	GCST90200364	cysteinylglycine	NME3:Q13232:OID20789:v1:Inflammation	NME3:Q13232:OID20789:v1:Inflammation	3	-0.012051	0.0274906	0.66112	PPP	Q13232	Chen et al.	cysteinylglycine	HMDB0000078	ENSG00000103024	NME3	FALSE
93588	MR-IVW	GCST90200364	cysteinylglycine	NOS1:P29475:OID20863:v1:Neurology	NOS1:P29475:OID20863:v1:Neurology	3	-0.00451672	0.02782	0.871026	PPP	P29475	Chen et al.	cysteinylglycine	HMDB0000078	ENSG00000089250	NOS1	FALSE
93589	MR-IVW	GCST90200364	cysteinylglycine	NOS2:P35228:OID30087:v1:Cardiometabolic_II	NOS2:P35228:OID30087:v1:Cardiometabolic_II	3	-0.045318	0.0278446	0.103624	PPP	P35228	Chen et al.	cysteinylglycine	HMDB0000078	ENSG00000007171	NOS2	FALSE
93590	MR-IVW	GCST90200364	cysteinylglycine	NOS3:P29474:OID20834:v1:Neurology	NOS3:P29474:OID20834:v1:Neurology	3	-0.0113907	0.02782	0.682215	PPP	P29474	Chen et al.	cysteinylglycine	HMDB0000078	ENSG00000164867	NOS3	FALSE
93591	MR-IVW	GCST90200364	cysteinylglycine	NPL:Q9BXD5:OID30329:v1:Cardiometabolic_II	NPL:Q9BXD5:OID30329:v1:Cardiometabolic_II	3	-0.0381312	0.0273978	0.163995	PPP	Q9BXD5	Chen et al.	cysteinylglycine	HMDB0000078	ENSG00000135838	NPL	FALSE
93595	MR-IVW	GCST90200364	cysteinylglycine	OPLAH:O14841:OID30201:v1:Cardiometabolic_II	OPLAH:O14841:OID30201:v1:Cardiometabolic_II	3	-0.0178643	0.0277694	0.520024	PPP	O14841	Chen et al.	cysteinylglycine	HMDB0000078	ENSG00000178814	OPLAH	FALSE
93596	MR-IVW	GCST90200364	cysteinylglycine	OXCT1:P55809:OID30227:v1:Cardiometabolic_II	OXCT1:P55809:OID30227:v1:Cardiometabolic_II	3	-0.0476222	0.0277689	0.0863553	PPP	P55809	Chen et al.	cysteinylglycine	HMDB0000078	ENSG00000083720	OXCT1	FALSE
93600	MR-IVW	GCST90200364	cysteinylglycine	PAFAH1B3:Q15102:OID30998:v1:Neurology_II	PAFAH1B3:Q15102:OID30998:v1:Neurology_II	3	-0.0245817	0.0274258	0.370094	PPP	Q15102	Chen et al.	cysteinylglycine	HMDB0000078	ENSG00000079462	PAFAH1B3	FALSE
93602	MR-IVW	GCST90200364	cysteinylglycine	PAM:P19021:OID20291:v1:Cardiometabolic	PAM:P19021:OID20291:v1:Cardiometabolic	3	-0.0692823	0.0274136	0.0114943	PPP	P19021	Chen et al.	cysteinylglycine	HMDB0000078	ENSG00000145730	PAM	FALSE
93605	MR-IVW	GCST90200364	cysteinylglycine	PCYT2:Q99447:OID31519:v1:Oncology_II	PCYT2:Q99447:OID31519:v1:Oncology_II	3	-0.0519027	0.027457	0.0587143	PPP	Q99447	Chen et al.	cysteinylglycine	HMDB0000078	ENSG00000185813	PCYT2	FALSE
93608	MR-IVW	GCST90200364	cysteinylglycine	PHOSPHO1:Q8TCT1:OID20922:v1:Neurology	PHOSPHO1:Q8TCT1:OID20922:v1:Neurology	3	-0.0451809	0.027605	0.101695	PPP	Q8TCT1	Chen et al.	cysteinylglycine	HMDB0000078	ENSG00000173868	PHOSPHO1	FALSE
93609	MR-IVW	GCST90200364	cysteinylglycine	PHYKPL:Q8IUZ5:OID30634:v1:Inflammation_II	PHYKPL:Q8IUZ5:OID30634:v1:Inflammation_II	3	-0.012525	0.0277084	0.651247	PPP	Q8IUZ5	Chen et al.	cysteinylglycine	HMDB0000078	ENSG00000175309	PHYKPL	FALSE
93612	MR-IVW	GCST90200364	cysteinylglycine	PKLR:P30613:OID20682:v1:Inflammation	PKLR:P30613:OID20682:v1:Inflammation	3	0.00310035	0.0274884	0.910199	PPP	P30613	Chen et al.	cysteinylglycine	HMDB0000078	ENSG00000143627	PKLR	FALSE
93613	MR-IVW	GCST90200364	cysteinylglycine	PLA2G7:Q13093:OID21105:v1:Neurology	PLA2G7:Q13093:OID21105:v1:Neurology	3	-0.0448439	0.0275017	0.102978	PPP	Q13093	Chen et al.	cysteinylglycine	HMDB0000078	ENSG00000146070	PLA2G7	FALSE
93617	MR-IVW	GCST90200364	cysteinylglycine	PMVK:Q15126:OID20850:v1:Neurology	PMVK:Q15126:OID20850:v1:Neurology	3	-0.0365844	0.0278452	0.188897	PPP	Q15126	Chen et al.	cysteinylglycine	HMDB0000078	ENSG00000163344	PMVK	FALSE
93620	MR-IVW	GCST90200364	cysteinylglycine	PPT1:P50897:OID30947:v1:Neurology_II	PPT1:P50897:OID30947:v1:Neurology_II	3	-0.0386539	0.0277797	0.16409	PPP	P50897	Chen et al.	cysteinylglycine	HMDB0000078	ENSG00000131238	PPT1	FALSE
93622	MR-IVW	GCST90200364	cysteinylglycine	RAB10:P61026:OID30357:v1:Cardiometabolic_II	RAB10:P61026:OID30357:v1:Cardiometabolic_II	3	-0.0308783	0.0273985	0.259739	PPP	P61026	Chen et al.	cysteinylglycine	HMDB0000078	ENSG00000084733	RAB10	FALSE
93625	MR-IVW	GCST90200364	cysteinylglycine	RAB27B:O00194:OID30354:v1:Cardiometabolic_II	RAB27B:O00194:OID30354:v1:Cardiometabolic_II	3	-0.0376019	0.0273986	0.169938	PPP	O00194	Chen et al.	cysteinylglycine	HMDB0000078	ENSG00000041353	RAB27B	FALSE
93626	MR-IVW	GCST90200364	cysteinylglycine	RAB2B:Q8WUD1:OID31362:v1:Oncology_II	RAB2B:Q8WUD1:OID31362:v1:Oncology_II	3	-0.0288035	0.0274655	0.294309	PPP	Q8WUD1	Chen et al.	cysteinylglycine	HMDB0000078	ENSG00000129472	RAB2B	FALSE
93627	MR-IVW	GCST90200364	cysteinylglycine	RAB6B:Q9NRW1:OID20817:v1:Neurology	RAB6B:Q9NRW1:OID20817:v1:Neurology	3	-0.0332217	0.0278198	0.232411	PPP	Q9NRW1	Chen et al.	cysteinylglycine	HMDB0000078	ENSG00000154917	RAB6B	FALSE
93629	MR-IVW	GCST90200364	cysteinylglycine	RAC3:P60763:OID30958:v1:Neurology_II	RAC3:P60763:OID30958:v1:Neurology_II	3	0.0111398	0.0277799	0.68842	PPP	P60763	Chen et al.	cysteinylglycine	HMDB0000078	ENSG00000169750	RAC3	FALSE
93630	MR-IVW	GCST90200364	cysteinylglycine	RALB:P11234:OID30567:v1:Inflammation_II	RALB:P11234:OID30567:v1:Inflammation_II	3	-0.0197466	0.0277949	0.477431	PPP	P11234	Chen et al.	cysteinylglycine	HMDB0000078	ENSG00000144118	RALB	FALSE
93631	MR-IVW	GCST90200364	cysteinylglycine	RAP1A:P62834:OID30452:v1:Inflammation_II	RAP1A:P62834:OID30452:v1:Inflammation_II	3	-0.0359552	0.0277944	0.1958	PPP	P62834	Chen et al.	cysteinylglycine	HMDB0000078	ENSG00000116473	RAP1A	FALSE
93633	MR-IVW	GCST90200364	cysteinylglycine	RBKS:Q9H477:OID20986:v1:Neurology	RBKS:Q9H477:OID20986:v1:Neurology	3	0.0300228	0.0278359	0.280781	PPP	Q9H477	Chen et al.	cysteinylglycine	HMDB0000078	ENSG00000171174	RBKS	FALSE
93639	MR-IVW	GCST90200364	cysteinylglycine	SAT1:P21673:OID30111:v1:Cardiometabolic_II	SAT1:P21673:OID30111:v1:Cardiometabolic_II	3	-0.00437	0.0278453	0.875293	PPP	P21673	Chen et al.	cysteinylglycine	HMDB0000078	ENSG00000130066	SAT1	FALSE
93641	MR-IVW	GCST90200364	cysteinylglycine	SAT2:Q96F10:OID31306:v1:Oncology_II	SAT2:Q96F10:OID31306:v1:Oncology_II	3	-0.0175247	0.0276467	0.52616	PPP	Q96F10	Chen et al.	cysteinylglycine	HMDB0000078	ENSG00000141504	SAT2	FALSE
93642	MR-IVW	GCST90200364	cysteinylglycine	SCLY:Q96I15:OID21425:v1:Oncology	SCLY:Q96I15:OID21425:v1:Oncology	3	0.0578248	0.0274359	0.0350631	PPP	Q96I15	Chen et al.	cysteinylglycine	HMDB0000078	ENSG00000132330	SCLY	FALSE
93643	MR-IVW	GCST90200364	cysteinylglycine	SDHB:P21912:OID31436:v1:Oncology_II	SDHB:P21912:OID31436:v1:Oncology_II	3	-0.0260385	0.0274575	0.342966	PPP	P21912	Chen et al.	cysteinylglycine	HMDB0000078	ENSG00000117118	SDHB	FALSE
93647	MR-IVW	GCST90200364	cysteinylglycine	SETMAR:Q53H47:OID20948:v1:Neurology	SETMAR:Q53H47:OID20948:v1:Neurology	3	0.000329068	0.0276585	0.990507	PPP	Q53H47	Chen et al.	cysteinylglycine	HMDB0000078	ENSG00000170364	SETMAR	FALSE
93648	MR-IVW	GCST90200364	cysteinylglycine	SHMT1:P34896:OID20714:v1:Inflammation	SHMT1:P34896:OID20714:v1:Inflammation	3	-0.0517752	0.027462	0.0593837	PPP	P34896	Chen et al.	cysteinylglycine	HMDB0000078	ENSG00000176974	SHMT1	FALSE
93649	MR-IVW	GCST90200364	cysteinylglycine	SIRT1:Q96EB6:OID30439:v1:Inflammation_II	SIRT1:Q96EB6:OID30439:v1:Inflammation_II	3	-0.00800493	0.0277951	0.773348	PPP	Q96EB6	Chen et al.	cysteinylglycine	HMDB0000078	ENSG00000096717	SIRT1	FALSE
93651	MR-IVW	GCST90200364	cysteinylglycine	SIRT2:Q8IXJ6:OID21375:v1:Oncology	SIRT2:Q8IXJ6:OID21375:v1:Oncology	3	-0.0479564	0.0275649	0.0819007	PPP	Q8IXJ6	Chen et al.	cysteinylglycine	HMDB0000078	ENSG00000068903	SIRT2	FALSE
93654	MR-IVW	GCST90200364	cysteinylglycine	SLC16A1:P53985:OID20799:v1:Neurology	SLC16A1:P53985:OID20799:v1:Neurology	3	0.00685983	0.02782	0.805234	PPP	P53985	Chen et al.	cysteinylglycine	HMDB0000078	ENSG00000155380	SLC16A1	FALSE
93655	MR-IVW	GCST90200364	cysteinylglycine	SLC1A4:P43007:OID30926:v1:Neurology_II	SLC1A4:P43007:OID30926:v1:Neurology_II	3	-0.0221507	0.0277788	0.425222	PPP	P43007	Chen et al.	cysteinylglycine	HMDB0000078	ENSG00000115902	SLC1A4	FALSE
93658	MR-IVW	GCST90200364	cysteinylglycine	SMPD3:Q9NY59:OID30477:v1:Inflammation_II	SMPD3:Q9NY59:OID30477:v1:Inflammation_II	3	-0.0811226	0.0277934	0.0035141	PPP	Q9NY59	Chen et al.	cysteinylglycine	HMDB0000078	ENSG00000103056	SMPD3	FALSE
93659	MR-IVW	GCST90200364	cysteinylglycine	SMS:P52788:OID30853:v1:Neurology_II	SMS:P52788:OID30853:v1:Neurology_II	3	-0.0125969	0.0278431	0.650963	PPP	P52788	Chen et al.	cysteinylglycine	HMDB0000078	ENSG00000102172	SMS	FALSE
93663	MR-IVW	GCST90200364	cysteinylglycine	SPTLC1:O15269:OID31086:v1:Neurology_II	SPTLC1:O15269:OID31086:v1:Neurology_II	3	-0.041678	0.0274345	0.128716	PPP	O15269	Chen et al.	cysteinylglycine	HMDB0000078	ENSG00000090054	SPTLC1	FALSE
93665	MR-IVW	GCST90200364	cysteinylglycine	SULT1A1:P50225:OID21031:v1:Neurology	SULT1A1:P50225:OID21031:v1:Neurology	3	-0.0432586	0.0273903	0.114259	PPP	P50225	Chen et al.	cysteinylglycine	HMDB0000078	ENSG00000196502	SULT1A1	FALSE
93667	MR-IVW	GCST90200364	cysteinylglycine	SUOX:P51687:OID31031:v1:Neurology_II	SUOX:P51687:OID31031:v1:Neurology_II	3	-0.0266064	0.0274259	0.331988	PPP	P51687	Chen et al.	cysteinylglycine	HMDB0000078	ENSG00000139531	SUOX	FALSE
93668	MR-IVW	GCST90200364	cysteinylglycine	TARS1:P26639:OID31343:v1:Oncology_II	TARS1:P26639:OID31343:v1:Oncology_II	3	-0.0440457	0.0274652	0.108781	PPP	P26639	Chen et al.	cysteinylglycine	HMDB0000078	ENSG00000113407	TARS	FALSE
93669	MR-IVW	GCST90200364	cysteinylglycine	TDO2:P48775:OID30910:v1:Neurology_II	TDO2:P48775:OID30910:v1:Neurology_II	3	-0.0292136	0.0277796	0.292975	PPP	P48775	Chen et al.	cysteinylglycine	HMDB0000078	ENSG00000151790	TDO2	FALSE
93670	MR-IVW	GCST90200364	cysteinylglycine	THTPA:Q9BU02:OID31375:v1:Oncology_II	THTPA:Q9BU02:OID31375:v1:Oncology_II	3	-0.0196099	0.0274932	0.475682	PPP	Q9BU02	Chen et al.	cysteinylglycine	HMDB0000078	ENSG00000259431	THTPA	FALSE
93672	MR-IVW	GCST90200364	cysteinylglycine	TIGAR:Q9NQ88:OID20894:v1:Neurology	TIGAR:Q9NQ88:OID20894:v1:Neurology	3	-0.0489631	0.0278452	0.0786788	PPP	Q9NQ88	Chen et al.	cysteinylglycine	HMDB0000078	ENSG00000078237	TIGAR	FALSE
93674	MR-IVW	GCST90200364	cysteinylglycine	TK1:P04183:OID31294:v1:Oncology_II	TK1:P04183:OID31294:v1:Oncology_II	3	-0.101819	0.0276447	0.000230379	PPP	P04183	Chen et al.	cysteinylglycine	HMDB0000078	ENSG00000167900	TK1	FALSE
93676	MR-IVW	GCST90200364	cysteinylglycine	TPK1:Q9H3S4:OID30338:v1:Cardiometabolic_II	TPK1:Q9H3S4:OID30338:v1:Cardiometabolic_II	3	-0.0282774	0.0273987	0.302039	PPP	Q9H3S4	Chen et al.	cysteinylglycine	HMDB0000078	ENSG00000196511	TPK1	FALSE
93677	MR-IVW	GCST90200364	cysteinylglycine	TREH:O43280:OID30388:v1:Cardiometabolic_II	TREH:O43280:OID30388:v1:Cardiometabolic_II	3	-0.00639362	0.0274057	0.815532	PPP	O43280	Chen et al.	cysteinylglycine	HMDB0000078	ENSG00000118094	TREH	FALSE
93678	MR-IVW	GCST90200364	cysteinylglycine	TYMP:P19971:OID20234:v1:Cardiometabolic	TYMP:P19971:OID20234:v1:Cardiometabolic	3	-0.0571264	0.0276011	0.0384792	PPP	P19971	Chen et al.	cysteinylglycine	HMDB0000078	ENSG00000025708	TYMP	FALSE
93680	MR-IVW	GCST90200364	cysteinylglycine	UPB1:Q9UBR1:OID30352:v1:Cardiometabolic_II	UPB1:Q9UBR1:OID30352:v1:Cardiometabolic_II	3	0.00801509	0.0273986	0.769876	PPP	Q9UBR1	Chen et al.	cysteinylglycine	HMDB0000078	ENSG00000100024	UPB1	FALSE
93682	MR-IVW	GCST90200364	cysteinylglycine	VNN1:O95497:OID30711:v1:Inflammation_II	VNN1:O95497:OID30711:v1:Inflammation_II	3	0.0121512	0.0273811	0.657202	PPP	O95497	Chen et al.	cysteinylglycine	HMDB0000078	ENSG00000112299	VNN1	FALSE
93683	MR-IVW	GCST90200364	cysteinylglycine	VNN2:O95498:OID21310:v1:Oncology	VNN2:O95498:OID21310:v1:Oncology	3	-2.74475e-05	0.0275651	0.999206	PPP	O95498	Chen et al.	cysteinylglycine	HMDB0000078	ENSG00000112303	VNN2	FALSE
93684	MR-IVW	GCST90200364	cysteinylglycine	WARS:P23381:OID21084:v1:Neurology	WARS:P23381:OID21084:v1:Neurology	3	-0.0194887	0.0275021	0.478557	PPP	P23381	Chen et al.	cysteinylglycine	HMDB0000078	ENSG00000140105	WARS	FALSE
93685	MR-IVW	GCST90200364	cysteinylglycine	YARS1:P54577:OID31494:v1:Oncology_II	YARS1:P54577:OID31494:v1:Oncology_II	3	-0.0477853	0.0274575	0.0818001	PPP	P54577	Chen et al.	cysteinylglycine	HMDB0000078	ENSG00000134684	YARS	FALSE
93686	MR-IVW	GCST90200365	phenylpyruvate	10024_44_HOGA1_HOGA1	10024_44_HOGA1_HOGA1	2	-0.0409732	0.0448465	0.360911	DeCODE	Q86XE5	Chen et al.	phenylpyruvate	HMDB0000205	ENSG00000241935	HOGA1	FALSE
93687	MR-IVW	GCST90200365	phenylpyruvate	10086_39_CBS_CBS	10086_39_CBS_CBS	2	-0.034913	0.0448465	0.436275	DeCODE	P35520	Chen et al.	phenylpyruvate	HMDB0000205	ENSG00000160200	CBS	FALSE
93688	MR-IVW	GCST90200365	phenylpyruvate	10531_18_NRAS_RASN	10531_18_NRAS_RASN	2	-0.00555537	0.0448471	0.901415	DeCODE	P01111	Chen et al.	phenylpyruvate	HMDB0000205	ENSG00000213281	NRAS	FALSE
93689	MR-IVW	GCST90200365	phenylpyruvate	10612_18_PLOD3_PLOD3	10612_18_PLOD3_PLOD3	2	-0.0445476	0.0448465	0.320547	DeCODE	O60568	Chen et al.	phenylpyruvate	HMDB0000205	ENSG00000106397	PLOD3	FALSE
93690	MR-IVW	GCST90200365	phenylpyruvate	11098_1_PDXK_PDXK	11098_1_PDXK_PDXK	2	0.0325654	0.0448451	0.467731	DeCODE	O00764	Chen et al.	phenylpyruvate	HMDB0000205	ENSG00000160209	PDXK	FALSE
93691	MR-IVW	GCST90200365	phenylpyruvate	11241_8_ASL_ARLY	11241_8_ASL_ARLY	2	0.0599001	0.0448447	0.181639	DeCODE	P04424	Chen et al.	phenylpyruvate	HMDB0000205	ENSG00000126522	ASL	FALSE
93692	MR-IVW	GCST90200365	phenylpyruvate	11247_20_NAGS_NAGS	11247_20_NAGS_NAGS	2	-0.0078233	0.0448448	0.86151	DeCODE	Q8N159	Chen et al.	phenylpyruvate	HMDB0000205	ENSG00000161653	NAGS	FALSE
93693	MR-IVW	GCST90200365	phenylpyruvate	11280_6_GAD1_DCE1	11280_6_GAD1_DCE1	2	-0.0306918	0.044845	0.493725	DeCODE	Q99259	Chen et al.	phenylpyruvate	HMDB0000205	ENSG00000128683	GAD1	FALSE
93694	MR-IVW	GCST90200365	phenylpyruvate	11348_132_P4HA2_P4HA2	11348_132_P4HA2_P4HA2	2	-0.0215254	0.0448449	0.63123	DeCODE	O15460	Chen et al.	phenylpyruvate	HMDB0000205	ENSG00000072682	P4HA2	FALSE
93695	MR-IVW	GCST90200365	phenylpyruvate	11361_73_TYMP_TP	11361_73_TYMP_TP	2	0.0132648	0.0448451	0.767389	DeCODE	P19971	Chen et al.	phenylpyruvate	HMDB0000205	ENSG00000025708	TYMP	FALSE
93696	MR-IVW	GCST90200365	phenylpyruvate	11368_32_AK2_KAD2	11368_32_AK2_KAD2	2	0.0470624	0.0448448	0.293971	DeCODE	P54819	Chen et al.	phenylpyruvate	HMDB0000205	ENSG00000004455	AK2	FALSE
93697	MR-IVW	GCST90200365	phenylpyruvate	11377_19_ADH7_ADH7	11377_19_ADH7_ADH7	2	-0.0653615	0.0448444	0.144973	DeCODE	P40394	Chen et al.	phenylpyruvate	HMDB0000205	ENSG00000196344	ADH7	FALSE
93698	MR-IVW	GCST90200365	phenylpyruvate	11381_56_PRPS1_PRPS1	11381_56_PRPS1_PRPS1	2	-0.0252458	0.0448441	0.573456	DeCODE	P60891	Chen et al.	phenylpyruvate	HMDB0000205	ENSG00000147224	PRPS1	FALSE
93699	MR-IVW	GCST90200365	phenylpyruvate	11382_5_BLVRA_BIEA	11382_5_BLVRA_BIEA	2	0.0280249	0.0448451	0.532019	DeCODE	P53004	Chen et al.	phenylpyruvate	HMDB0000205	ENSG00000106605	BLVRA	FALSE
93700	MR-IVW	GCST90200365	phenylpyruvate	11391_69_MVK_MVK	11391_69_MVK_MVK	2	-0.0107507	0.0448452	0.810541	DeCODE	Q03426	Chen et al.	phenylpyruvate	HMDB0000205	ENSG00000110921	MVK	FALSE
93701	MR-IVW	GCST90200365	phenylpyruvate	11402_17_KMT2C_KMT2C	11402_17_KMT2C_KMT2C	2	-0.0245398	0.0448448	0.58423	DeCODE	Q8NEZ4	Chen et al.	phenylpyruvate	HMDB0000205	ENSG00000055609	KMT2C	FALSE
93702	MR-IVW	GCST90200365	phenylpyruvate	11424_4_FAH_FAAA	11424_4_FAH_FAAA	2	0.055809	0.0448447	0.213318	DeCODE	P16930	Chen et al.	phenylpyruvate	HMDB0000205	ENSG00000103876	FAH	FALSE
93703	MR-IVW	GCST90200365	phenylpyruvate	11441_11_PYGL_PYGL	11441_11_PYGL_PYGL	2	0.0169418	0.0448449	0.70559	DeCODE	P06737	Chen et al.	phenylpyruvate	HMDB0000205	ENSG00000100504	PYGL	FALSE
93704	MR-IVW	GCST90200365	phenylpyruvate	11448_34_GALK1_GALK1	11448_34_GALK1_GALK1	2	0.0658971	0.0448445	0.141709	DeCODE	P51570	Chen et al.	phenylpyruvate	HMDB0000205	ENSG00000108479	GALK1	FALSE
93705	MR-IVW	GCST90200365	phenylpyruvate	11572_4_DNM2_DYN2	11572_4_DNM2_DYN2	2	0.01847	0.0448452	0.680441	DeCODE	P50570	Chen et al.	phenylpyruvate	HMDB0000205	ENSG00000079805	DNM2	FALSE
93706	MR-IVW	GCST90200365	phenylpyruvate	11645_9_P4HA1_P4HA1	11645_9_P4HA1_P4HA1	2	-0.00268042	0.044845	0.952338	DeCODE	P13674	Chen et al.	phenylpyruvate	HMDB0000205	ENSG00000122884	P4HA1	FALSE
93707	MR-IVW	GCST90200365	phenylpyruvate	11653_69_SLC6A9_SC6A9	11653_69_SLC6A9_SC6A9	2	-0.042959	0.0448448	0.338088	DeCODE	P48067	Chen et al.	phenylpyruvate	HMDB0000205	ENSG00000196517	SLC6A9	FALSE
93708	MR-IVW	GCST90200365	phenylpyruvate	11709_29_CPT1B_CPT1B	11709_29_CPT1B_CPT1B	2	0.0127382	0.0448451	0.776373	DeCODE	Q92523	Chen et al.	phenylpyruvate	HMDB0000205	ENSG00000205560	CPT1B	FALSE
93709	MR-IVW	GCST90200365	phenylpyruvate	12018_84_TPK1_TPK1	12018_84_TPK1_TPK1	2	-0.037783	0.0448446	0.399491	DeCODE	Q9H3S4	Chen et al.	phenylpyruvate	HMDB0000205	ENSG00000196511	TPK1	FALSE
93710	MR-IVW	GCST90200365	phenylpyruvate	12334_25_SHMT1_cSHMT	12334_25_SHMT1_cSHMT	2	0.0396364	0.0448449	0.376774	DeCODE	P34896	Chen et al.	phenylpyruvate	HMDB0000205	ENSG00000176974	SHMT1	FALSE
93711	MR-IVW	GCST90200365	phenylpyruvate	12340_17_AARS_SYAC	12340_17_AARS_SYAC	2	0.0567413	0.0448446	0.205769	DeCODE	P49588	Chen et al.	phenylpyruvate	HMDB0000205	ENSG00000090861	AARS	FALSE
93712	MR-IVW	GCST90200365	phenylpyruvate	12348_46_SARS2_SYSM	12348_46_SARS2_SYSM	2	-0.056906	0.0448447	0.204457	DeCODE	Q9NP81	Chen et al.	phenylpyruvate	HMDB0000205	ENSG00000104835	SARS2	FALSE
93713	MR-IVW	GCST90200365	phenylpyruvate	12374_8_PAFAH1B3_PA1B3	12374_8_PAFAH1B3_PA1B3	2	-0.0317141	0.0448451	0.479446	DeCODE	Q15102	Chen et al.	phenylpyruvate	HMDB0000205	ENSG00000079462	PAFAH1B3	FALSE
93714	MR-IVW	GCST90200365	phenylpyruvate	12395_86_DARS2_SYDM	12395_86_DARS2_SYDM	2	-0.0300669	0.0448451	0.502564	DeCODE	Q6PI48	Chen et al.	phenylpyruvate	HMDB0000205	ENSG00000117593	DARS2	FALSE
93715	MR-IVW	GCST90200365	phenylpyruvate	12422_143_ALOX15B_LX15B	12422_143_ALOX15B_LX15B	2	0.0311341	0.0448451	0.48752	DeCODE	O15296	Chen et al.	phenylpyruvate	HMDB0000205	ENSG00000179593	ALOX15B	FALSE
93716	MR-IVW	GCST90200365	phenylpyruvate	12425_104_ARF6_ARF6	12425_104_ARF6_ARF6	2	0.0378034	0.044845	0.39924	DeCODE	P62330	Chen et al.	phenylpyruvate	HMDB0000205	ENSG00000165527	ARF6	FALSE
93717	MR-IVW	GCST90200365	phenylpyruvate	12428_2_LYPLAL1_LYPL1	12428_2_LYPLAL1_LYPL1	2	0.0319646	0.044845	0.475982	DeCODE	Q5VWZ2	Chen et al.	phenylpyruvate	HMDB0000205	ENSG00000143353	LYPLAL1	FALSE
93718	MR-IVW	GCST90200365	phenylpyruvate	12450_42_PMVK_PMVK	12450_42_PMVK_PMVK	2	0.0549162	0.0448448	0.220732	DeCODE	Q15126	Chen et al.	phenylpyruvate	HMDB0000205	ENSG00000163344	PMVK	FALSE
93719	MR-IVW	GCST90200365	phenylpyruvate	12462_20_SETMAR_SETMR	12462_20_SETMAR_SETMR	2	-0.0691477	0.0458505	0.131526	DeCODE	Q53H47	Chen et al.	phenylpyruvate	HMDB0000205	ENSG00000170364	SETMAR	FALSE
93720	MR-IVW	GCST90200365	phenylpyruvate	12476_50_TIGAR_TIGAR	12476_50_TIGAR_TIGAR	2	0.00542335	0.0448452	0.903743	DeCODE	Q9NQ88	Chen et al.	phenylpyruvate	HMDB0000205	ENSG00000078237	TIGAR	FALSE
93721	MR-IVW	GCST90200365	phenylpyruvate	12507_16_ITPKC_IP3KC	12507_16_ITPKC_IP3KC	2	-0.0414591	0.0448446	0.355224	DeCODE	Q96DU7	Chen et al.	phenylpyruvate	HMDB0000205	ENSG00000086544	ITPKC	FALSE
93722	MR-IVW	GCST90200365	phenylpyruvate	12515_45_UCK2_UCK2	12515_45_UCK2_UCK2	2	0.053357	0.0448444	0.234116	DeCODE	Q9BZX2	Chen et al.	phenylpyruvate	HMDB0000205	ENSG00000143179	UCK2	FALSE
93723	MR-IVW	GCST90200365	phenylpyruvate	12524_18_SAT2_SAT2	12524_18_SAT2_SAT2	2	0.0482558	0.0448449	0.2819	DeCODE	Q96F10	Chen et al.	phenylpyruvate	HMDB0000205	ENSG00000141504	SAT2	FALSE
93724	MR-IVW	GCST90200365	phenylpyruvate	12581_39_IMPA2_IMPA2	12581_39_IMPA2_IMPA2	2	0.0137616	0.0448436	0.758935	DeCODE	O14732	Chen et al.	phenylpyruvate	HMDB0000205	ENSG00000141401	IMPA2	FALSE
93725	MR-IVW	GCST90200365	phenylpyruvate	12632_14_NAT1_ARY1	12632_14_NAT1_ARY1	2	0.00618677	0.0448452	0.890273	DeCODE	P18440	Chen et al.	phenylpyruvate	HMDB0000205	ENSG00000171428	NAT1	FALSE
93726	MR-IVW	GCST90200365	phenylpyruvate	12636_113_SMYD2_SMYD2	12636_113_SMYD2_SMYD2	2	0.053308	0.0448448	0.234549	DeCODE	Q9NRG4	Chen et al.	phenylpyruvate	HMDB0000205	ENSG00000143499	SMYD2	FALSE
93727	MR-IVW	GCST90200365	phenylpyruvate	12637_7_CRAT_CACP	12637_7_CRAT_CACP	2	-0.0790207	0.044844	0.0780482	DeCODE	P43155	Chen et al.	phenylpyruvate	HMDB0000205	ENSG00000095321	CRAT	FALSE
93728	MR-IVW	GCST90200365	phenylpyruvate	12641_3_INPP5B_I5P2	12641_3_INPP5B_I5P2	2	0.0386847	0.0448449	0.388339	DeCODE	P32019	Chen et al.	phenylpyruvate	HMDB0000205	ENSG00000204084	INPP5B	FALSE
93729	MR-IVW	GCST90200365	phenylpyruvate	12644_63_ADSS_PURA2	12644_63_ADSS_PURA2	2	0.0469627	0.0448447	0.294993	DeCODE	P30520	Chen et al.	phenylpyruvate	HMDB0000205	ENSG00000035687	ADSS	FALSE
93730	MR-IVW	GCST90200365	phenylpyruvate	12647_52_SETD2_SETD2	12647_52_SETD2_SETD2	2	-0.00457168	0.0448449	0.918801	DeCODE	Q9BYW2	Chen et al.	phenylpyruvate	HMDB0000205	ENSG00000181555	SETD2	FALSE
93731	MR-IVW	GCST90200365	phenylpyruvate	12658_72_PANK3_PANK3	12658_72_PANK3_PANK3	2	-0.0104763	0.0448452	0.815287	DeCODE	Q9H999	Chen et al.	phenylpyruvate	HMDB0000205	ENSG00000120137	PANK3	FALSE
93732	MR-IVW	GCST90200365	phenylpyruvate	12667_2_GDA_GUAD	12667_2_GDA_GUAD	2	-0.013292	0.044845	0.766926	DeCODE	Q9Y2T3	Chen et al.	phenylpyruvate	HMDB0000205	ENSG00000119125	GDA	FALSE
93733	MR-IVW	GCST90200365	phenylpyruvate	12675_14_DARS_SYDC	12675_14_DARS_SYDC	2	0.025523	0.044845	0.569262	DeCODE	P14868	Chen et al.	phenylpyruvate	HMDB0000205	ENSG00000115866	DARS	FALSE
93734	MR-IVW	GCST90200365	phenylpyruvate	12686_15_MPST_THTM	12686_15_MPST_THTM	2	0.0186011	0.0448452	0.6783	DeCODE	P25325	Chen et al.	phenylpyruvate	HMDB0000205	ENSG00000128309	MPST	FALSE
93735	MR-IVW	GCST90200365	phenylpyruvate	12691_44_SHMT2_GLYM	12691_44_SHMT2_GLYM	2	-0.0111906	0.0448452	0.802945	DeCODE	P34897	Chen et al.	phenylpyruvate	HMDB0000205	ENSG00000182199	SHMT2	FALSE
93736	MR-IVW	GCST90200365	phenylpyruvate	12692_56_DOT1L_DOT1L	12692_56_DOT1L_DOT1L	2	0.0400281	0.0448449	0.372077	DeCODE	Q8TEK3	Chen et al.	phenylpyruvate	HMDB0000205	ENSG00000104885	DOT1L	FALSE
93737	MR-IVW	GCST90200365	phenylpyruvate	12697_30_PIP4K2A_PI42A	12697_30_PIP4K2A_PI42A	2	0.0190934	0.0448452	0.670282	DeCODE	P48426	Chen et al.	phenylpyruvate	HMDB0000205	ENSG00000150867	PIP4K2A	FALSE
93738	MR-IVW	GCST90200365	phenylpyruvate	12700_9_ACLY_ACLY	12700_9_ACLY_ACLY	2	-0.0301774	0.044845	0.500994	DeCODE	P53396	Chen et al.	phenylpyruvate	HMDB0000205	ENSG00000131473	ACLY	FALSE
93739	MR-IVW	GCST90200365	phenylpyruvate	12786_61_GPCPD1_GDE5	12786_61_GPCPD1_GDE5	2	0.051484	0.0448447	0.250947	DeCODE	Q9NPB8	Chen et al.	phenylpyruvate	HMDB0000205	ENSG00000125772	GPCPD1	FALSE
93740	MR-IVW	GCST90200365	phenylpyruvate	12812_25_ACYP2_ACYP2	12812_25_ACYP2_ACYP2	2	0.0556775	0.0448447	0.214398	DeCODE	P14621	Chen et al.	phenylpyruvate	HMDB0000205	ENSG00000170634	ACYP2	FALSE
93741	MR-IVW	GCST90200365	phenylpyruvate	12815_9_IARS_SYIC	12815_9_IARS_SYIC	2	-0.0172815	0.044845	0.69997	DeCODE	P41252	Chen et al.	phenylpyruvate	HMDB0000205	ENSG00000196305	IARS	FALSE
93742	MR-IVW	GCST90200365	phenylpyruvate	12818_159_SLC14A2_UT2	12818_159_SLC14A2_UT2	2	0.051802	0.0448448	0.248033	DeCODE	Q15849	Chen et al.	phenylpyruvate	HMDB0000205	ENSG00000132874	SLC14A2	FALSE
93743	MR-IVW	GCST90200365	phenylpyruvate	12881_17_RDH16_RDH16	12881_17_RDH16_RDH16	2	0.0011397	0.0448452	0.979725	DeCODE	O75452	Chen et al.	phenylpyruvate	HMDB0000205	ENSG00000139547	RDH16	FALSE
93744	MR-IVW	GCST90200365	phenylpyruvate	12895_28_DGKB_DGKB	12895_28_DGKB_DGKB	2	0.00266502	0.0448452	0.952612	DeCODE	Q9Y6T7	Chen et al.	phenylpyruvate	HMDB0000205	ENSG00000136267	DGKB	FALSE
93745	MR-IVW	GCST90200365	phenylpyruvate	12960_9_GCK_HXK4	12960_9_GCK_HXK4	2	0.00359767	0.0448452	0.936059	DeCODE	P35557	Chen et al.	phenylpyruvate	HMDB0000205	ENSG00000106633	GCK	FALSE
93746	MR-IVW	GCST90200365	phenylpyruvate	13059_33_RFK_RIFK	13059_33_RFK_RIFK	2	-0.0139608	0.0448451	0.755564	DeCODE	Q969G6	Chen et al.	phenylpyruvate	HMDB0000205	ENSG00000135002	RFK	FALSE
93747	MR-IVW	GCST90200365	phenylpyruvate	13083_18_VARS_SYVC	13083_18_VARS_SYVC	2	0.00962055	0.0448451	0.830135	DeCODE	P26640	Chen et al.	phenylpyruvate	HMDB0000205	ENSG00000204394	VARS1	FALSE
93748	MR-IVW	GCST90200365	phenylpyruvate	13130_150_HK2_HXK2	13130_150_HK2_HXK2	2	0.0164302	0.0448452	0.714085	DeCODE	P52789	Chen et al.	phenylpyruvate	HMDB0000205	ENSG00000159399	HK2	FALSE
93749	MR-IVW	GCST90200365	phenylpyruvate	13131_5_HK1_HXK1	13131_5_HK1_HXK1	2	-0.0204858	0.0448451	0.647806	DeCODE	P19367	Chen et al.	phenylpyruvate	HMDB0000205	ENSG00000156515	HK1	FALSE
93750	MR-IVW	GCST90200365	phenylpyruvate	13430_50_SLC14A1_UT1	13430_50_SLC14A1_UT1	2	-0.00299356	0.0448432	0.946776	DeCODE	Q13336	Chen et al.	phenylpyruvate	HMDB0000205	ENSG00000141469	SLC14A1	FALSE
93751	MR-IVW	GCST90200365	phenylpyruvate	13473_55_ITPKA_IP3KA	13473_55_ITPKA_IP3KA	2	0.0198363	0.0448433	0.658239	DeCODE	P23677	Chen et al.	phenylpyruvate	HMDB0000205	ENSG00000137825	ITPKA	FALSE
93752	MR-IVW	GCST90200365	phenylpyruvate	13494_6_CERS5_CERS5	13494_6_CERS5_CERS5	2	0.00610426	0.0448433	0.891723	DeCODE	Q8N5B7	Chen et al.	phenylpyruvate	HMDB0000205	ENSG00000139624	CERS5	FALSE
93753	MR-IVW	GCST90200365	phenylpyruvate	13498_1_MIOX_MIOX	13498_1_MIOX_MIOX	2	-0.019192	0.0448432	0.668665	DeCODE	Q9UGB7	Chen et al.	phenylpyruvate	HMDB0000205	ENSG00000100253	MIOX	FALSE
93754	MR-IVW	GCST90200365	phenylpyruvate	13595_20_THTPA_THTPA	13595_20_THTPA_THTPA	2	0.0182638	0.044843	0.683799	DeCODE	Q9BU02	Chen et al.	phenylpyruvate	HMDB0000205	ENSG00000259431	THTPA	FALSE
93755	MR-IVW	GCST90200365	phenylpyruvate	13596_3_RAB27B_RB27B	13596_3_RAB27B_RB27B	2	0.0348501	0.0448431	0.437066	DeCODE	O00194	Chen et al.	phenylpyruvate	HMDB0000205	ENSG00000041353	RAB27B	FALSE
93756	MR-IVW	GCST90200365	phenylpyruvate	13623_4_MLL2_MLL2	13623_4_MLL2_MLL2	2	0.0015942	0.0448432	0.971641	DeCODE	O14686	Chen et al.	phenylpyruvate	HMDB0000205	ENSG00000167548	KMT2D	FALSE
93757	MR-IVW	GCST90200365	phenylpyruvate	13624_17_NADK_NADK	13624_17_NADK_NADK	2	0.0099321	0.0448433	0.824715	DeCODE	O95544	Chen et al.	phenylpyruvate	HMDB0000205	ENSG00000008130	NADK	FALSE
93758	MR-IVW	GCST90200365	phenylpyruvate	13689_2_ODC1_Ornithine_decarboxylase	13689_2_ODC1_Ornithine_decarboxylase	2	-0.00934795	0.0448389	0.834855	DeCODE	P11926	Chen et al.	phenylpyruvate	HMDB0000205	ENSG00000115758	ODC1	FALSE
93759	MR-IVW	GCST90200365	phenylpyruvate	13936_24_PGK2_PGK2	13936_24_PGK2_PGK2	2	0.019201	0.0448393	0.668492	DeCODE	P07205	Chen et al.	phenylpyruvate	HMDB0000205	ENSG00000170950	PGK2	FALSE
93760	MR-IVW	GCST90200365	phenylpyruvate	13941_82_FARS2_SYFM	13941_82_FARS2_SYFM	2	0.00272861	0.0448387	0.951476	DeCODE	O95363	Chen et al.	phenylpyruvate	HMDB0000205	ENSG00000145982	FARS2	FALSE
93761	MR-IVW	GCST90200365	phenylpyruvate	13947_371_NUDT12_NUD12	13947_371_NUDT12_NUD12	2	-0.0171211	0.0448392	0.702585	DeCODE	Q9BQG2	Chen et al.	phenylpyruvate	HMDB0000205	ENSG00000112874	NUDT12	FALSE
93762	MR-IVW	GCST90200365	phenylpyruvate	13990_1_PC_pyruvate_carboxylase	13990_1_PC_pyruvate_carboxylase	2	0.037077	0.0448391	0.408299	DeCODE	P11498	Chen et al.	phenylpyruvate	HMDB0000205	ENSG00000173599	PC	FALSE
93763	MR-IVW	GCST90200365	phenylpyruvate	13998_26_ADSSL1_PURA1	13998_26_ADSSL1_PURA1	2	0.0147372	0.0448395	0.742409	DeCODE	Q8N142	Chen et al.	phenylpyruvate	HMDB0000205	ENSG00000185100	ADSSL1	FALSE
93764	MR-IVW	GCST90200365	phenylpyruvate	14006_36_GNMT_GNMT	14006_36_GNMT_GNMT	2	-0.00666635	0.0448394	0.881813	DeCODE	Q14749	Chen et al.	phenylpyruvate	HMDB0000205	ENSG00000124713	GNMT	FALSE
93765	MR-IVW	GCST90200365	phenylpyruvate	14048_7_IL1RAP_IL_1_R_AcP	14048_7_IL1RAP_IL_1_R_AcP	2	-0.0354129	0.0448392	0.429658	DeCODE	Q9NPH3	Chen et al.	phenylpyruvate	HMDB0000205	ENSG00000196083	IL1RAP	FALSE
93766	MR-IVW	GCST90200365	phenylpyruvate	14079_14_IL18R1_IL_18_Ra	14079_14_IL18R1_IL_18_Ra	2	-0.0308111	0.0448381	0.491979	DeCODE	Q13478	Chen et al.	phenylpyruvate	HMDB0000205	ENSG00000115604	IL18R1	FALSE
93767	MR-IVW	GCST90200365	phenylpyruvate	14083_25_SEPHS1_SPS1	14083_25_SEPHS1_SPS1	2	0.0519366	0.0448391	0.246747	DeCODE	P49903	Chen et al.	phenylpyruvate	HMDB0000205	ENSG00000086475	SEPHS1	FALSE
93768	MR-IVW	GCST90200365	phenylpyruvate	14098_28_CARS_SYCC	14098_28_CARS_SYCC	2	0.0527498	0.0448391	0.239425	DeCODE	P49589	Chen et al.	phenylpyruvate	HMDB0000205	ENSG00000110619	CARS	FALSE
93769	MR-IVW	GCST90200365	phenylpyruvate	14226_120_BHMT2_BHMT2	14226_120_BHMT2_BHMT2	2	-0.00609705	0.044839	0.89184	DeCODE	Q9H2M3	Chen et al.	phenylpyruvate	HMDB0000205	ENSG00000132840	BHMT2	FALSE
93770	MR-IVW	GCST90200365	phenylpyruvate	14271_23_RAB6B_RAB6B	14271_23_RAB6B_RAB6B	2	0.00123244	0.0448394	0.978072	DeCODE	Q9NRW1	Chen et al.	phenylpyruvate	HMDB0000205	ENSG00000154917	RAB6B	FALSE
93771	MR-IVW	GCST90200365	phenylpyruvate	14287_6_RAB5C_RAB5C	14287_6_RAB5C_RAB5C	2	0.0189814	0.0448395	0.672062	DeCODE	P51148	Chen et al.	phenylpyruvate	HMDB0000205	ENSG00000108774	RAB5C	FALSE
93772	MR-IVW	GCST90200365	phenylpyruvate	14332_3_RALA_RALA	14332_3_RALA_RALA	2	0.0367142	0.0448393	0.412904	DeCODE	P11233	Chen et al.	phenylpyruvate	HMDB0000205	ENSG00000006451	RALA	FALSE
93773	MR-IVW	GCST90200365	phenylpyruvate	15414_316_LDHA_LDHA	15414_316_LDHA_LDHA	2	0.0600948	0.044839	0.180169	DeCODE	P00338	Chen et al.	phenylpyruvate	HMDB0000205	ENSG00000134333	LDHA	FALSE
93774	MR-IVW	GCST90200365	phenylpyruvate	15426_5_NEU1_NEUR1	15426_5_NEU1_NEUR1	2	-0.0501102	0.0448386	0.263751	DeCODE	Q99519	Chen et al.	phenylpyruvate	HMDB0000205	ENSG00000204386	NEU1	FALSE
93775	MR-IVW	GCST90200365	phenylpyruvate	15431_31_OTC_OTCase	15431_31_OTC_OTCase	2	0.039652	0.0448393	0.376527	DeCODE	P00480	Chen et al.	phenylpyruvate	HMDB0000205	ENSG00000036473	OTC	FALSE
93776	MR-IVW	GCST90200365	phenylpyruvate	15435_4_PNP_PNP	15435_4_PNP_PNP	2	0.0127152	0.0448395	0.776739	DeCODE	P00491	Chen et al.	phenylpyruvate	HMDB0000205	ENSG00000198805	PNP	FALSE
93777	MR-IVW	GCST90200365	phenylpyruvate	15457_14_ANPEP_Aminopeptidase_N	15457_14_ANPEP_Aminopeptidase_N	2	0.0212551	0.0448395	0.63548	DeCODE	P15144	Chen et al.	phenylpyruvate	HMDB0000205	ENSG00000166825	ANPEP	FALSE
93778	MR-IVW	GCST90200365	phenylpyruvate	15480_2_VNN2_VNN2	15480_2_VNN2_VNN2	2	-0.0291946	0.0448393	0.514986	DeCODE	O95498	Chen et al.	phenylpyruvate	HMDB0000205	ENSG00000112303	VNN2	FALSE
93779	MR-IVW	GCST90200365	phenylpyruvate	15487_164_CES1_carboxylesterase__liver	15487_164_CES1_carboxylesterase__liver	2	-0.0208021	0.0448393	0.642701	DeCODE	P23141	Chen et al.	phenylpyruvate	HMDB0000205	ENSG00000198848	CES1	FALSE
93780	MR-IVW	GCST90200365	phenylpyruvate	15514_26_BCHE_Pseudocholinesterase	15514_26_BCHE_Pseudocholinesterase	2	-0.0170073	0.0448395	0.704471	DeCODE	P06276	Chen et al.	phenylpyruvate	HMDB0000205	ENSG00000114200	BCHE	FALSE
93781	MR-IVW	GCST90200365	phenylpyruvate	15526_33_GSS_GSHB	15526_33_GSS_GSHB	2	0.0258356	0.0448389	0.564489	DeCODE	P48637	Chen et al.	phenylpyruvate	HMDB0000205	ENSG00000100983	GSS	FALSE
93782	MR-IVW	GCST90200365	phenylpyruvate	15542_19_CKMT1A_KCRU	15542_19_CKMT1A_KCRU	2	-0.0349208	0.0448389	0.436094	DeCODE	P12532	Chen et al.	phenylpyruvate	HMDB0000205	ENSG00000237289	CKMT1A	FALSE
93783	MR-IVW	GCST90200365	phenylpyruvate	15553_22_ACHE_ACES	15553_22_ACHE_ACES	2	-0.00631711	0.0448391	0.887962	DeCODE	P22303	Chen et al.	phenylpyruvate	HMDB0000205	ENSG00000087085	ACHE	FALSE
93784	MR-IVW	GCST90200365	phenylpyruvate	15556_49_AMY2B_Alpha_amylase_2B	15556_49_AMY2B_Alpha_amylase_2B	2	-0.0547405	0.044839	0.222153	DeCODE	P19961	Chen et al.	phenylpyruvate	HMDB0000205	ENSG00000240038	AMY2B	FALSE
93785	MR-IVW	GCST90200365	phenylpyruvate	15588_17_GLA_galactosidase__alpha	15588_17_GLA_galactosidase__alpha	2	-0.0223453	0.0448383	0.618235	DeCODE	P06280	Chen et al.	phenylpyruvate	HMDB0000205	ENSG00000102393	GLA	FALSE
93786	MR-IVW	GCST90200365	phenylpyruvate	15607_56_PKLR_KPYR	15607_56_PKLR_KPYR	2	-0.0039494	0.0448393	0.929814	DeCODE	P30613	Chen et al.	phenylpyruvate	HMDB0000205	ENSG00000143627	PKLR	FALSE
93787	MR-IVW	GCST90200365	phenylpyruvate	16015_19_GPT_ALT	16015_19_GPT_ALT	2	-0.00931404	0.0448395	0.835448	DeCODE	P24298	Chen et al.	phenylpyruvate	HMDB0000205	ENSG00000167701	GPT	FALSE
93788	MR-IVW	GCST90200365	phenylpyruvate	16769_20_RAC3_RAC3	16769_20_RAC3_RAC3	2	-0.00224735	0.0448395	0.960027	DeCODE	P60763	Chen et al.	phenylpyruvate	HMDB0000205	ENSG00000169750	RAC3	FALSE
93789	MR-IVW	GCST90200365	phenylpyruvate	16809_1_NME4_NDKM	16809_1_NME4_NDKM	2	-0.0327408	0.0448394	0.465281	DeCODE	O00746	Chen et al.	phenylpyruvate	HMDB0000205	ENSG00000103202	NME4	FALSE
93790	MR-IVW	GCST90200365	phenylpyruvate	16857_2_RAB2A_RAB2A	16857_2_RAB2A_RAB2A	2	-0.0115053	0.0448395	0.797496	DeCODE	P61019	Chen et al.	phenylpyruvate	HMDB0000205	ENSG00000104388	RAB2A	FALSE
93791	MR-IVW	GCST90200365	phenylpyruvate	16863_47_NANP_NANP	16863_47_NANP_NANP	2	-0.00731886	0.0448394	0.870342	DeCODE	Q8TBE9	Chen et al.	phenylpyruvate	HMDB0000205	ENSG00000170191	NANP	FALSE
93792	MR-IVW	GCST90200365	phenylpyruvate	16877_19_MSRB2_MSRB2	16877_19_MSRB2_MSRB2	2	0.0205797	0.0448394	0.64626	DeCODE	Q9Y3D2	Chen et al.	phenylpyruvate	HMDB0000205	ENSG00000148450	MSRB2	FALSE
93793	MR-IVW	GCST90200365	phenylpyruvate	16883_57_RAB4A_RAB4A	16883_57_RAB4A_RAB4A	2	0.0123801	0.0448395	0.782473	DeCODE	P20338	Chen et al.	phenylpyruvate	HMDB0000205	ENSG00000168118	RAB4A	FALSE
93794	MR-IVW	GCST90200365	phenylpyruvate	16932_5_SULT1E1_SULT_1E	16932_5_SULT1E1_SULT_1E	2	-0.0173818	0.0448394	0.698279	DeCODE	P49888	Chen et al.	phenylpyruvate	HMDB0000205	ENSG00000109193	SULT1E1	FALSE
93795	MR-IVW	GCST90200365	phenylpyruvate	17148_7_BLVRB_BLVRB	17148_7_BLVRB_BLVRB	2	-0.0247482	0.0448394	0.580997	DeCODE	P30043	Chen et al.	phenylpyruvate	HMDB0000205	ENSG00000090013	BLVRB	FALSE
93796	MR-IVW	GCST90200365	phenylpyruvate	17204_17_PNMT_PNMT	17204_17_PNMT_PNMT	2	0.00548713	0.0448395	0.902604	DeCODE	Q3KPI0	Chen et al.	phenylpyruvate	HMDB0000205	ENSG00000007129	CEACAM21	FALSE
93797	MR-IVW	GCST90200365	phenylpyruvate	17205_21_RAB5A_RAB5A	17205_21_RAB5A_RAB5A	2	0.00841325	0.0448395	0.851167	DeCODE	P20339	Chen et al.	phenylpyruvate	HMDB0000205	ENSG00000144566	RAB5A	FALSE
93798	MR-IVW	GCST90200365	phenylpyruvate	17209_27_SULT2B1_ST2B1	17209_27_SULT2B1_ST2B1	2	0.0143345	0.0448395	0.749207	DeCODE	O00204	Chen et al.	phenylpyruvate	HMDB0000205	ENSG00000088002	SULT2B1	FALSE
93799	MR-IVW	GCST90200365	phenylpyruvate	17325_10_GUK1_KGUA	17325_10_GUK1_KGUA	2	0.034006	0.0448394	0.448214	DeCODE	Q16774	Chen et al.	phenylpyruvate	HMDB0000205	ENSG00000143774	GUK1	FALSE
93800	MR-IVW	GCST90200365	phenylpyruvate	17333_20_ACADM_ACADM	17333_20_ACADM_ACADM	2	-0.0321928	0.0448393	0.472782	DeCODE	P11310	Chen et al.	phenylpyruvate	HMDB0000205	ENSG00000117054	ACADM	FALSE
93801	MR-IVW	GCST90200365	phenylpyruvate	17357_33_SEPSECS_SPCS	17357_33_SEPSECS_SPCS	2	-0.0101747	0.0448381	0.820486	DeCODE	Q9HD40	Chen et al.	phenylpyruvate	HMDB0000205	ENSG00000109618	SEPSECS	FALSE
93802	MR-IVW	GCST90200365	phenylpyruvate	17398_55_HMOX1_HO_1	17398_55_HMOX1_HO_1	2	-0.00688199	0.0448392	0.878018	DeCODE	P09601	Chen et al.	phenylpyruvate	HMDB0000205	ENSG00000100292	HMOX1	FALSE
93803	MR-IVW	GCST90200365	phenylpyruvate	17441_4_ALPI_Alkaline_phosphatase__intestine	17441_4_ALPI_Alkaline_phosphatase__intestine	2	-0.0519171	0.0448384	0.246916	DeCODE	P09923	Chen et al.	phenylpyruvate	HMDB0000205	ENSG00000163295	ALPI	FALSE
93804	MR-IVW	GCST90200365	phenylpyruvate	17450_51_HARS_Histidyl_tRNA_synthetase	17450_51_HARS_Histidyl_tRNA_synthetase	2	0.0456516	0.0448392	0.308622	DeCODE	P12081	Chen et al.	phenylpyruvate	HMDB0000205	ENSG00000170445	HARS	FALSE
93805	MR-IVW	GCST90200365	phenylpyruvate	17466_72_ACSF2_ACSF2	17466_72_ACSF2_ACSF2	2	-0.0285483	0.0448394	0.524334	DeCODE	Q96CM8	Chen et al.	phenylpyruvate	HMDB0000205	ENSG00000167107	ACSF2	FALSE
93806	MR-IVW	GCST90200365	phenylpyruvate	17467_1_DHRS9_DHRS9	17467_1_DHRS9_DHRS9	2	0.0302221	0.0448394	0.500306	DeCODE	Q9BPW9	Chen et al.	phenylpyruvate	HMDB0000205	ENSG00000073737	DHRS9	FALSE
93807	MR-IVW	GCST90200365	phenylpyruvate	17495_141_SIRT3_SIR3	17495_141_SIRT3_SIR3	2	0.0131353	0.0448394	0.769567	DeCODE	Q9NTG7	Chen et al.	phenylpyruvate	HMDB0000205	ENSG00000142082	SIRT3	FALSE
93808	MR-IVW	GCST90200365	phenylpyruvate	17509_6_HPD_HPPD	17509_6_HPD_HPPD	2	-0.0131388	0.0448395	0.769508	DeCODE	P32754	Chen et al.	phenylpyruvate	HMDB0000205	ENSG00000158104	HPD	FALSE
93809	MR-IVW	GCST90200365	phenylpyruvate	17675_17_ACOT13_ACO13	17675_17_ACOT13_ACO13	2	-0.0207564	0.0448395	0.643432	DeCODE	Q9NPJ3	Chen et al.	phenylpyruvate	HMDB0000205	ENSG00000112304	ACOT13	FALSE
93810	MR-IVW	GCST90200365	phenylpyruvate	17744_31_RAB11A_RB11A	17744_31_RAB11A_RB11A	2	0.00360445	0.0448395	0.93593	DeCODE	P62491	Chen et al.	phenylpyruvate	HMDB0000205	ENSG00000103769	RAB11A	FALSE
93811	MR-IVW	GCST90200365	phenylpyruvate	17752_24_ARG2_Arginase	17752_24_ARG2_Arginase	2	0.0127111	0.0448394	0.776809	DeCODE	P78540	Chen et al.	phenylpyruvate	HMDB0000205	ENSG00000081181	ARG2	FALSE
93812	MR-IVW	GCST90200365	phenylpyruvate	17789_1_QPRT_NADC	17789_1_QPRT_NADC	2	-0.00747272	0.044839	0.86764	DeCODE	Q15274	Chen et al.	phenylpyruvate	HMDB0000205	ENSG00000103485	QPRT	FALSE
93813	MR-IVW	GCST90200365	phenylpyruvate	17792_158_ALDH5A1_SSDH	17792_158_ALDH5A1_SSDH	2	0.0424647	0.0448386	0.343609	DeCODE	P51649	Chen et al.	phenylpyruvate	HMDB0000205	ENSG00000112294	ALDH5A1	FALSE
93814	MR-IVW	GCST90200365	phenylpyruvate	17814_8_BPNT1_BPNT1	17814_8_BPNT1_BPNT1	2	0.0378947	0.0448392	0.398042	DeCODE	O95861	Chen et al.	phenylpyruvate	HMDB0000205	ENSG00000162813	BPNT1	FALSE
93815	MR-IVW	GCST90200365	phenylpyruvate	17822_57_RERG_RERG	17822_57_RERG_RERG	2	-0.00561909	0.0448393	0.900273	DeCODE	Q96A58	Chen et al.	phenylpyruvate	HMDB0000205	ENSG00000134533	RERG	FALSE
93816	MR-IVW	GCST90200365	phenylpyruvate	17843_30_PPCS_PPCS	17843_30_PPCS_PPCS	2	0.0484954	0.0448391	0.279457	DeCODE	Q9HAB8	Chen et al.	phenylpyruvate	HMDB0000205	ENSG00000127125	PPCS	FALSE
93817	MR-IVW	GCST90200365	phenylpyruvate	17857_6_ACADL_ACADL	17857_6_ACADL_ACADL	2	-0.0434038	0.0448387	0.333045	DeCODE	P28330	Chen et al.	phenylpyruvate	HMDB0000205	ENSG00000115361	ACADL	FALSE
93818	MR-IVW	GCST90200365	phenylpyruvate	18170_46_PYCR1_P5CR1	18170_46_PYCR1_P5CR1	2	-0.036024	0.0448393	0.421743	DeCODE	P32322	Chen et al.	phenylpyruvate	HMDB0000205	ENSG00000183010	PYCR1	FALSE
93819	MR-IVW	GCST90200365	phenylpyruvate	18178_13_SARS_SYSC	18178_13_SARS_SYSC	2	-0.0201253	0.0448394	0.653554	DeCODE	P49591	Chen et al.	phenylpyruvate	HMDB0000205	ENSG00000031698	SARS	FALSE
93820	MR-IVW	GCST90200365	phenylpyruvate	18179_56_SMS_SPSY	18179_56_SMS_SPSY	2	0.0183779	0.0448393	0.681909	DeCODE	P52788	Chen et al.	phenylpyruvate	HMDB0000205	ENSG00000102172	SMS	FALSE
93821	MR-IVW	GCST90200365	phenylpyruvate	18184_28_GMPS_GUAA	18184_28_GMPS_GUAA	2	0.0559465	0.0448389	0.212133	DeCODE	P49915	Chen et al.	phenylpyruvate	HMDB0000205	ENSG00000163655	GMPS	FALSE
93822	MR-IVW	GCST90200365	phenylpyruvate	18186_15_TARS_SYTC	18186_15_TARS_SYTC	2	0.0456827	0.0448392	0.308293	DeCODE	P26639	Chen et al.	phenylpyruvate	HMDB0000205	ENSG00000113407	TARS	FALSE
93823	MR-IVW	GCST90200365	phenylpyruvate	18187_16_ASPA_ACY2	18187_16_ASPA_ACY2	2	-0.011058	0.0448393	0.805207	DeCODE	P45381	Chen et al.	phenylpyruvate	HMDB0000205	ENSG00000108381	ASPA	FALSE
93824	MR-IVW	GCST90200365	phenylpyruvate	18188_12_GATM_GATM	18188_12_GATM_GATM	2	0.0489628	0.0448392	0.274849	DeCODE	P50440	Chen et al.	phenylpyruvate	HMDB0000205	ENSG00000171766	GATM	FALSE
93825	MR-IVW	GCST90200365	phenylpyruvate	18197_97_CKMT2_KCRS	18197_97_CKMT2_KCRS	2	-0.0612492	0.044838	0.171935	DeCODE	P17540	Chen et al.	phenylpyruvate	HMDB0000205	ENSG00000131730	CKMT2	FALSE
93826	MR-IVW	GCST90200365	phenylpyruvate	18232_42_PIP4K2B_PI42B	18232_42_PIP4K2B_PI42B	2	0.0195725	0.0448395	0.662474	DeCODE	P78356	Chen et al.	phenylpyruvate	HMDB0000205	ENSG00000276293	PIP4K2B	FALSE
93827	MR-IVW	GCST90200365	phenylpyruvate	18297_8_MRAS_RASM	18297_8_MRAS_RASM	2	0.0312761	0.0448393	0.48548	DeCODE	Q8IXB1	Chen et al.	phenylpyruvate	HMDB0000205	ENSG00000077232	DNAJC10	FALSE
93828	MR-IVW	GCST90200365	phenylpyruvate	18309_18_CS_CISY	18309_18_CS_CISY	2	-0.0147414	0.0448395	0.742337	DeCODE	O75390	Chen et al.	phenylpyruvate	HMDB0000205	ENSG00000062485	CS	FALSE
93829	MR-IVW	GCST90200365	phenylpyruvate	18322_15_JMJD6_JMJD6	18322_15_JMJD6_JMJD6	2	-0.0184435	0.0448394	0.680836	DeCODE	Q6NYC1	Chen et al.	phenylpyruvate	HMDB0000205	ENSG00000070495	JMJD6	FALSE
93830	MR-IVW	GCST90200365	phenylpyruvate	18324_61_SUOX_SUOX	18324_61_SUOX_SUOX	2	-0.0174374	0.0448394	0.69736	DeCODE	P51687	Chen et al.	phenylpyruvate	HMDB0000205	ENSG00000139531	SUOX	FALSE
93831	MR-IVW	GCST90200365	phenylpyruvate	18328_36_PYCR2_P5CR2	18328_36_PYCR2_P5CR2	2	0.00691244	0.0448395	0.877484	DeCODE	Q96C36	Chen et al.	phenylpyruvate	HMDB0000205	ENSG00000143811	PYCR2	FALSE
93832	MR-IVW	GCST90200365	phenylpyruvate	18329_4_PRPS2_PRPS2	18329_4_PRPS2_PRPS2	2	-0.0171036	0.0448392	0.702875	DeCODE	P11908	Chen et al.	phenylpyruvate	HMDB0000205	ENSG00000101911	PRPS2	FALSE
93833	MR-IVW	GCST90200365	phenylpyruvate	18338_26_IDH1_IDH	18338_26_IDH1_IDH	2	0.0487768	0.0448391	0.276675	DeCODE	O75874	Chen et al.	phenylpyruvate	HMDB0000205	ENSG00000138413	IDH1	FALSE
93834	MR-IVW	GCST90200365	phenylpyruvate	18342_2_PSAT1_SERC	18342_2_PSAT1_SERC	2	0.0454615	0.0448391	0.31064	DeCODE	Q9Y617	Chen et al.	phenylpyruvate	HMDB0000205	ENSG00000135069	PSAT1	FALSE
93835	MR-IVW	GCST90200365	phenylpyruvate	18382_109_COMT_Catechol_O_methyltransferase	18382_109_COMT_Catechol_O_methyltransferase	2	0.0180661	0.0448395	0.687017	DeCODE	P21964	Chen et al.	phenylpyruvate	HMDB0000205	ENSG00000093010	COMT	FALSE
93836	MR-IVW	GCST90200365	phenylpyruvate	18398_1_AKR1D1_AK1D1	18398_1_AKR1D1_AK1D1	2	0.0517083	0.0448391	0.24883	DeCODE	P51857	Chen et al.	phenylpyruvate	HMDB0000205	ENSG00000122787	AKR1D1	FALSE
93837	MR-IVW	GCST90200365	phenylpyruvate	18401_18_ALKBH3_ALKB3	18401_18_ALKBH3_ALKB3	2	0.0569226	0.0448389	0.204266	DeCODE	Q96Q83	Chen et al.	phenylpyruvate	HMDB0000205	ENSG00000166199	ALKBH3	FALSE
93838	MR-IVW	GCST90200365	phenylpyruvate	18403_25_AMPD2_AMPD2	18403_25_AMPD2_AMPD2	2	0.0309402	0.0448393	0.490179	DeCODE	Q01433	Chen et al.	phenylpyruvate	HMDB0000205	ENSG00000116337	AMPD2	FALSE
93839	MR-IVW	GCST90200365	phenylpyruvate	18422_41_MVD_ERG19	18422_41_MVD_ERG19	2	0.0194626	0.0448395	0.664252	DeCODE	P53602	Chen et al.	phenylpyruvate	HMDB0000205	ENSG00000167508	MVD	FALSE
93840	MR-IVW	GCST90200365	phenylpyruvate	18432_32_RALB_RALB	18432_32_RALB_RALB	2	0.0126389	0.0448395	0.778044	DeCODE	P11234	Chen et al.	phenylpyruvate	HMDB0000205	ENSG00000144118	RALB	FALSE
93841	MR-IVW	GCST90200365	phenylpyruvate	18900_37_HRAS_H_ras__WT_	18900_37_HRAS_H_ras__WT_	2	-0.0267317	0.0448392	0.551062	DeCODE	P01112	Chen et al.	phenylpyruvate	HMDB0000205	ENSG00000174775	HRAS	FALSE
93842	MR-IVW	GCST90200365	phenylpyruvate	18917_53_AMY2A_Pancreatic_alpha_amylase	18917_53_AMY2A_Pancreatic_alpha_amylase	2	-0.0738909	0.0448386	0.0993669	DeCODE	P04746	Chen et al.	phenylpyruvate	HMDB0000205	ENSG00000243480	AMY2A	FALSE
93843	MR-IVW	GCST90200365	phenylpyruvate	19114_8_TK2_KITM	19114_8_TK2_KITM	2	-0.0274218	0.0448394	0.540832	DeCODE	O00142	Chen et al.	phenylpyruvate	HMDB0000205	ENSG00000166548	TK2	FALSE
93844	MR-IVW	GCST90200365	phenylpyruvate	19207_119_ADK_ADK	19207_119_ADK_ADK	2	0.0458244	0.0448388	0.30679	DeCODE	P55263	Chen et al.	phenylpyruvate	HMDB0000205	ENSG00000156110	ADK	FALSE
93845	MR-IVW	GCST90200365	phenylpyruvate	19222_124_RAB5B_RAB5B	19222_124_RAB5B_RAB5B	2	0.00372528	0.0448395	0.933788	DeCODE	P61020	Chen et al.	phenylpyruvate	HMDB0000205	ENSG00000111540	RAB5B	FALSE
93846	MR-IVW	GCST90200365	phenylpyruvate	19223_6_RAB1A_RAB1A	19223_6_RAB1A_RAB1A	2	-0.0159326	0.0448395	0.722346	DeCODE	P62820	Chen et al.	phenylpyruvate	HMDB0000205	ENSG00000138069	RAB1A	FALSE
93847	MR-IVW	GCST90200365	phenylpyruvate	19239_5_ARF1_ARF1	19239_5_ARF1_ARF1	2	0.0290737	0.0448394	0.516728	DeCODE	P84077	Chen et al.	phenylpyruvate	HMDB0000205	ENSG00000143761	ARF1	FALSE
93848	MR-IVW	GCST90200365	phenylpyruvate	19249_18_KARS_SYK	19249_18_KARS_SYK	2	-0.00313333	0.0448395	0.94429	DeCODE	Q15046	Chen et al.	phenylpyruvate	HMDB0000205	ENSG00000065427	KARS	FALSE
93849	MR-IVW	GCST90200365	phenylpyruvate	19253_82_RAB2B_RAB2B	19253_82_RAB2B_RAB2B	2	0.0149834	0.0448394	0.738261	DeCODE	Q8WUD1	Chen et al.	phenylpyruvate	HMDB0000205	ENSG00000129472	RAB2B	FALSE
93850	MR-IVW	GCST90200365	phenylpyruvate	19254_125_GMPR_GMPR1	19254_125_GMPR_GMPR1	2	0.0574807	0.044839	0.199865	DeCODE	P36959	Chen et al.	phenylpyruvate	HMDB0000205	ENSG00000137198	GMPR	FALSE
93851	MR-IVW	GCST90200365	phenylpyruvate	19258_24_GCDH_GCDH	19258_24_GCDH_GCDH	2	-0.00862857	0.0448395	0.847404	DeCODE	Q92947	Chen et al.	phenylpyruvate	HMDB0000205	ENSG00000105607	GCDH	FALSE
93852	MR-IVW	GCST90200365	phenylpyruvate	19262_219_ACADVL_ACADV	19262_219_ACADVL_ACADV	2	-0.016375	0.0448395	0.714969	DeCODE	P49748	Chen et al.	phenylpyruvate	HMDB0000205	ENSG00000072778	ACADVL	FALSE
93853	MR-IVW	GCST90200365	phenylpyruvate	19270_26_YARS_SYYC	19270_26_YARS_SYYC	2	0.0447866	0.0448392	0.317879	DeCODE	P54577	Chen et al.	phenylpyruvate	HMDB0000205	ENSG00000134684	YARS	FALSE
93854	MR-IVW	GCST90200365	phenylpyruvate	19278_19_RAB1B_RAB1B	19278_19_RAB1B_RAB1B	2	-0.00757708	0.0448395	0.865811	DeCODE	Q9H0U4	Chen et al.	phenylpyruvate	HMDB0000205	ENSG00000174903	RAB1B	FALSE
93855	MR-IVW	GCST90200365	phenylpyruvate	19365_11_BCAT2_BCAT2	19365_11_BCAT2_BCAT2	2	0.0037982	0.0448394	0.932495	DeCODE	O15382	Chen et al.	phenylpyruvate	HMDB0000205	ENSG00000105552	BCAT2	FALSE
93856	MR-IVW	GCST90200365	phenylpyruvate	19376_74_NNMT_NNMT	19376_74_NNMT_NNMT	2	0.0316863	0.0448393	0.479777	DeCODE	P40261	Chen et al.	phenylpyruvate	HMDB0000205	ENSG00000166741	NNMT	FALSE
93857	MR-IVW	GCST90200365	phenylpyruvate	19446_1_GMPR2_GMPR2	19446_1_GMPR2_GMPR2	2	0.0106307	0.0458462	0.816633	DeCODE	Q9P2T1	Chen et al.	phenylpyruvate	HMDB0000205	ENSG00000100938	GMPR2	FALSE
93858	MR-IVW	GCST90200365	phenylpyruvate	19448_104_UPP1_UPP1	19448_104_UPP1_UPP1	2	0.0436788	0.0448391	0.329995	DeCODE	Q16831	Chen et al.	phenylpyruvate	HMDB0000205	ENSG00000183696	UPP1	FALSE
93859	MR-IVW	GCST90200365	phenylpyruvate	19467_3_RBKS_RBSK	19467_3_RBKS_RBSK	2	0.00480588	0.0448395	0.914647	DeCODE	Q9H477	Chen et al.	phenylpyruvate	HMDB0000205	ENSG00000171174	RBKS	FALSE
93860	MR-IVW	GCST90200365	phenylpyruvate	19483_16_KDSR_KDSR	19483_16_KDSR_KDSR	2	-0.0180796	0.0448395	0.686796	DeCODE	Q06136	Chen et al.	phenylpyruvate	HMDB0000205	ENSG00000119537	KDSR	FALSE
93861	MR-IVW	GCST90200365	phenylpyruvate	19496_1_NPL_NPL	19496_1_NPL_NPL	2	0.00236179	0.0448387	0.957992	DeCODE	Q9BXD5	Chen et al.	phenylpyruvate	HMDB0000205	ENSG00000135838	NPL	FALSE
93862	MR-IVW	GCST90200365	phenylpyruvate	19504_22_DTYMK_KTHY	19504_22_DTYMK_KTHY	2	0.0417383	0.0448392	0.351934	DeCODE	P23919	Chen et al.	phenylpyruvate	HMDB0000205	ENSG00000168393	DTYMK	FALSE
93863	MR-IVW	GCST90200365	phenylpyruvate	19506_6_GLYAT_GLYAT	19506_6_GLYAT_GLYAT	2	0.0276637	0.0448394	0.537267	DeCODE	Q6IB77	Chen et al.	phenylpyruvate	HMDB0000205	ENSG00000149124	GLYAT	FALSE
93864	MR-IVW	GCST90200365	phenylpyruvate	19518_12_HK3_HXK3	19518_12_HK3_HXK3	2	-0.0267042	0.0456642	0.558685	DeCODE	P52790	Chen et al.	phenylpyruvate	HMDB0000205	ENSG00000160883	HK3	FALSE
93865	MR-IVW	GCST90200365	phenylpyruvate	2622_18_HMOX2_HO_2	2622_18_HMOX2_HO_2	2	0.00613784	0.0448392	0.891121	DeCODE	P30519	Chen et al.	phenylpyruvate	HMDB0000205	ENSG00000103415	HMOX2	FALSE
93866	MR-IVW	GCST90200365	phenylpyruvate	2642_4_PAFAH1B2_PAFAH_beta_subunit	2642_4_PAFAH1B2_PAFAH_beta_subunit	2	0.0312406	0.0448394	0.485977	DeCODE	P68402	Chen et al.	phenylpyruvate	HMDB0000205	ENSG00000168092	PAFAH1B2	FALSE
93867	MR-IVW	GCST90200365	phenylpyruvate	2870_29_RAC1_RAC1	2870_29_RAC1_RAC1	2	0.0146716	0.0448395	0.743515	DeCODE	P63000	Chen et al.	phenylpyruvate	HMDB0000205	ENSG00000136238	RAC1	FALSE
93868	MR-IVW	GCST90200365	phenylpyruvate	2943_5_CYP3A4_Cytochrome_P450_3A4	2943_5_CYP3A4_Cytochrome_P450_3A4	2	-0.0310228	0.0448391	0.48902	DeCODE	P08684	Chen et al.	phenylpyruvate	HMDB0000205	ENSG00000160868	CYP3A4	FALSE
93869	MR-IVW	GCST90200365	phenylpyruvate	2991_9_IL1R1_IL_1_sRI	2991_9_IL1R1_IL_1_sRI	2	-0.0341905	0.044839	0.445752	DeCODE	P14778	Chen et al.	phenylpyruvate	HMDB0000205	ENSG00000115594	IL1R1	FALSE
93870	MR-IVW	GCST90200365	phenylpyruvate	2993_1_IL18RAP_IL_18_Rb	2993_1_IL18RAP_IL_18_Rb	2	0.0116284	0.0448394	0.795378	DeCODE	O95256	Chen et al.	phenylpyruvate	HMDB0000205	ENSG00000115607	IL18RAP	FALSE
93871	MR-IVW	GCST90200365	phenylpyruvate	2994_71_IL1RL2_IL_1Rrp2	2994_71_IL1RL2_IL_1Rrp2	2	-0.0459061	0.0448392	0.305932	DeCODE	Q9HB29	Chen et al.	phenylpyruvate	HMDB0000205	ENSG00000115598	IL1RL2	FALSE
93872	MR-IVW	GCST90200365	phenylpyruvate	3182_38_ENTPD1_CD39	3182_38_ENTPD1_CD39	2	-0.000626404	0.0448395	0.988854	DeCODE	P49961	Chen et al.	phenylpyruvate	HMDB0000205	ENSG00000138185	ENTPD1	FALSE
93873	MR-IVW	GCST90200365	phenylpyruvate	3192_3_CNDP2_Glutamate_carboxypeptidase	3192_3_CNDP2_Glutamate_carboxypeptidase	2	0.0234941	0.0448395	0.600306	DeCODE	Q96KP4	Chen et al.	phenylpyruvate	HMDB0000205	ENSG00000133313	CNDP2	FALSE
93874	MR-IVW	GCST90200365	phenylpyruvate	3232_28_ACP5_TrATPase	3232_28_ACP5_TrATPase	2	-0.0452144	0.0448387	0.313273	DeCODE	P13686	Chen et al.	phenylpyruvate	HMDB0000205	ENSG00000102575	ACP5	FALSE
93875	MR-IVW	GCST90200365	phenylpyruvate	3343_1_ACY1_Aminoacylase_1	3343_1_ACY1_Aminoacylase_1	2	0.0221056	0.0448394	0.622017	DeCODE	Q03154	Chen et al.	phenylpyruvate	HMDB0000205	ENSG00000114786	ACY1	FALSE
93876	MR-IVW	GCST90200365	phenylpyruvate	3583_54_ARSA_Arylsulfatase_A	3583_54_ARSA_Arylsulfatase_A	2	-0.0239152	0.0448395	0.593791	DeCODE	P15289	Chen et al.	phenylpyruvate	HMDB0000205	ENSG00000100299	ARSA	FALSE
93877	MR-IVW	GCST90200365	phenylpyruvate	3761_4_PTGS2_COX_2	3761_4_PTGS2_COX_2	2	0.0219543	0.0448393	0.624402	DeCODE	P35354	Chen et al.	phenylpyruvate	HMDB0000205	ENSG00000073756	PTGS2	FALSE
93878	MR-IVW	GCST90200365	phenylpyruvate	3800_71_CKB_CK_BB	3800_71_CKB_CK_BB	2	-0.0349441	0.0448388	0.435788	DeCODE	P12277	Chen et al.	phenylpyruvate	HMDB0000205	ENSG00000166165	CKB	FALSE
93879	MR-IVW	GCST90200365	phenylpyruvate	3848_14_GAPDH_GAPDH__liver	3848_14_GAPDH_GAPDH__liver	2	-0.00367831	0.0448395	0.934621	DeCODE	P04406	Chen et al.	phenylpyruvate	HMDB0000205	ENSG00000111640	GAPDH	FALSE
93880	MR-IVW	GCST90200365	phenylpyruvate	3890_8_LDHB_LDH_H_1	3890_8_LDHB_LDH_H_1	2	0.0383954	0.0448393	0.391838	DeCODE	P07195	Chen et al.	phenylpyruvate	HMDB0000205	ENSG00000111716	LDHB	FALSE
93881	MR-IVW	GCST90200365	phenylpyruvate	4234_8_IL1RL1_IL_1_R4	4234_8_IL1RL1_IL_1_R4	2	-0.00716642	0.0448394	0.87302	DeCODE	Q01638	Chen et al.	phenylpyruvate	HMDB0000205	ENSG00000115602	IL1RL1	FALSE
93882	MR-IVW	GCST90200365	phenylpyruvate	4294_16_SPHK1_Sphingosine_kinase_1	4294_16_SPHK1_Sphingosine_kinase_1	2	0.0293408	0.0448394	0.512884	DeCODE	Q9NYA1	Chen et al.	phenylpyruvate	HMDB0000205	ENSG00000176170	SPHK1	FALSE
93883	MR-IVW	GCST90200365	phenylpyruvate	4301_58_TK1_Thymidine_kinase	4301_58_TK1_Thymidine_kinase	2	-0.0140315	0.044839	0.754333	DeCODE	P04183	Chen et al.	phenylpyruvate	HMDB0000205	ENSG00000167900	TK1	FALSE
93884	MR-IVW	GCST90200365	phenylpyruvate	4435_66_ENPP7_ENPP7	4435_66_ENPP7_ENPP7	2	-0.0328463	0.0448392	0.463842	DeCODE	Q6UWV6	Chen et al.	phenylpyruvate	HMDB0000205	ENSG00000182156	ENPP7	FALSE
93885	MR-IVW	GCST90200365	phenylpyruvate	4436_1_ENTPD3_ENTP3	4436_1_ENTPD3_ENTP3	2	0.00492428	0.0448396	0.912552	DeCODE	O75355	Chen et al.	phenylpyruvate	HMDB0000205	ENSG00000168032	ENTPD3	FALSE
93886	MR-IVW	GCST90200365	phenylpyruvate	4437_56_ENTPD5_ENTP5	4437_56_ENTPD5_ENTP5	2	-0.00683985	0.0448394	0.87876	DeCODE	O75356	Chen et al.	phenylpyruvate	HMDB0000205	ENSG00000187097	ENTPD5	FALSE
93887	MR-IVW	GCST90200365	phenylpyruvate	4468_21_SPHK2_SPHK2	4468_21_SPHK2_SPHK2	2	-0.0058981	0.0448395	0.89535	DeCODE	Q9NRA0	Chen et al.	phenylpyruvate	HMDB0000205	ENSG00000063176	SPHK2	FALSE
93888	MR-IVW	GCST90200365	phenylpyruvate	4535_50_BST1_BST1	4535_50_BST1_BST1	2	0.0355537	0.0448388	0.427822	DeCODE	Q10588	Chen et al.	phenylpyruvate	HMDB0000205	ENSG00000109743	BST1	FALSE
93889	MR-IVW	GCST90200365	phenylpyruvate	4559_64_KYNU_KYNU	4559_64_KYNU_KYNU	2	0.0501526	0.0448392	0.263353	DeCODE	Q16719	Chen et al.	phenylpyruvate	HMDB0000205	ENSG00000115919	KYNU	FALSE
93890	MR-IVW	GCST90200365	phenylpyruvate	4965_27_ATP5B_ATP_synthase_beta_chain	4965_27_ATP5B_ATP_synthase_beta_chain	2	-0.00121684	0.0448395	0.97835	DeCODE	P06576	Chen et al.	phenylpyruvate	HMDB0000205	ENSG00000110955	ATP5B	FALSE
93891	MR-IVW	GCST90200365	phenylpyruvate	5011_11_NAMPT_PBEF	5011_11_NAMPT_PBEF	2	0.0508305	0.044839	0.256952	DeCODE	P43490	Chen et al.	phenylpyruvate	HMDB0000205	ENSG00000105835	NAMPT	FALSE
93892	MR-IVW	GCST90200365	phenylpyruvate	5015_15_PLA2G7_PAFAH	5015_15_PLA2G7_PAFAH	2	-0.0209317	0.0448395	0.640633	DeCODE	Q13093	Chen et al.	phenylpyruvate	HMDB0000205	ENSG00000146070	PLA2G7	FALSE
93893	MR-IVW	GCST90200365	phenylpyruvate	5020_50_PGK1_phosphoglycerate_kinase_1	5020_50_PGK1_phosphoglycerate_kinase_1	2	0.0344558	0.0448393	0.442233	DeCODE	P00558	Chen et al.	phenylpyruvate	HMDB0000205	ENSG00000102144	PGK1	FALSE
93894	MR-IVW	GCST90200365	phenylpyruvate	5030_52_SIRT2_SIRT2	5030_52_SIRT2_SIRT2	2	-0.0504041	0.044839	0.260965	DeCODE	Q8IXJ6	Chen et al.	phenylpyruvate	HMDB0000205	ENSG00000068903	SIRT2	FALSE
93895	MR-IVW	GCST90200365	phenylpyruvate	5082_51_IL1RAPL2_IL_1_sR9	5082_51_IL1RAPL2_IL_1_sR9	2	-0.0129545	0.044839	0.772648	DeCODE	Q9NP60	Chen et al.	phenylpyruvate	HMDB0000205	ENSG00000189108	IL1RAPL2	FALSE
93896	MR-IVW	GCST90200365	phenylpyruvate	5229_90_IMPDH1_IMDH1	5229_90_IMPDH1_IMDH1	2	0.0376751	0.0448393	0.400783	DeCODE	P20839	Chen et al.	phenylpyruvate	HMDB0000205	ENSG00000106348	IMPDH1	FALSE
93897	MR-IVW	GCST90200365	phenylpyruvate	5250_53_IMPDH2_IMDH2	5250_53_IMPDH2_IMDH2	2	-0.0106974	0.0448395	0.811438	DeCODE	P12268	Chen et al.	phenylpyruvate	HMDB0000205	ENSG00000178035	IMPDH2	FALSE
93898	MR-IVW	GCST90200365	phenylpyruvate	5456_59_CNDP1_CNDP1	5456_59_CNDP1_CNDP1	2	-0.0292539	0.0448389	0.514129	DeCODE	Q96KN2	Chen et al.	phenylpyruvate	HMDB0000205	ENSG00000150656	CNDP1	FALSE
93899	MR-IVW	GCST90200365	phenylpyruvate	5478_50_FOLH1_PSMA	5478_50_FOLH1_PSMA	2	0.0221954	0.0448392	0.620601	DeCODE	Q04609	Chen et al.	phenylpyruvate	HMDB0000205	ENSG00000086205	FOLH1	FALSE
93900	MR-IVW	GCST90200365	phenylpyruvate	5620_13_PAM_AMD	5620_13_PAM_AMD	2	-0.0602195	0.044839	0.179266	DeCODE	P19021	Chen et al.	phenylpyruvate	HMDB0000205	ENSG00000145730	PAM	FALSE
93901	MR-IVW	GCST90200365	phenylpyruvate	5742_14_ACP6_PPA6	5742_14_ACP6_PPA6	2	-0.0143769	0.0448395	0.74849	DeCODE	Q9NPH0	Chen et al.	phenylpyruvate	HMDB0000205	ENSG00000162836	ACP6	FALSE
93902	MR-IVW	GCST90200365	phenylpyruvate	5843_60_EHMT2_NG36	5843_60_EHMT2_NG36	2	0.0431364	0.0448392	0.336038	DeCODE	Q96KQ7	Chen et al.	phenylpyruvate	HMDB0000205	ENSG00000204371	EHMT2	FALSE
93903	MR-IVW	GCST90200365	phenylpyruvate	5867_60_ARG1_ARGI1	5867_60_ARG1_ARGI1	2	0.0300633	0.0448394	0.50256	DeCODE	P05089	Chen et al.	phenylpyruvate	HMDB0000205	ENSG00000118520	ARG1	FALSE
93904	MR-IVW	GCST90200365	phenylpyruvate	5909_51_NME1_Nucleoside_diphosphate_kinase_A	5909_51_NME1_Nucleoside_diphosphate_kinase_A	2	0.0217746	0.0458461	0.634824	DeCODE	P15531	Chen et al.	phenylpyruvate	HMDB0000205	ENSG00000239672	NME1	FALSE
93905	MR-IVW	GCST90200365	phenylpyruvate	6077_63_CECR1_CECR1	6077_63_CECR1_CECR1	2	-0.0203782	0.0448391	0.649488	DeCODE	Q9NZK5	Chen et al.	phenylpyruvate	HMDB0000205	ENSG00000093072	CECR1	FALSE
93906	MR-IVW	GCST90200365	phenylpyruvate	6221_1_ADPGK_ADPGK	6221_1_ADPGK_ADPGK	2	0.0803934	0.044837	0.0729708	DeCODE	Q9BRR6	Chen et al.	phenylpyruvate	HMDB0000205	ENSG00000159322	ADPGK	FALSE
93907	MR-IVW	GCST90200365	phenylpyruvate	6431_68_PCYOX1_PCYOX	6431_68_PCYOX1_PCYOX	2	-0.0370253	0.0448391	0.408953	DeCODE	Q9UHG3	Chen et al.	phenylpyruvate	HMDB0000205	ENSG00000116005	PCYOX1	FALSE
93908	MR-IVW	GCST90200365	phenylpyruvate	6434_18_AOC2_Amine_oxidase	6434_18_AOC2_Amine_oxidase	2	-0.00513879	0.044839	0.908758	DeCODE	O75106	Chen et al.	phenylpyruvate	HMDB0000205	ENSG00000131480	AOC2	FALSE
93909	MR-IVW	GCST90200365	phenylpyruvate	6480_1_CANT1_CANT1	6480_1_CANT1_CANT1	2	0.0426967	0.0448391	0.340985	DeCODE	Q8WVQ1	Chen et al.	phenylpyruvate	HMDB0000205	ENSG00000171302	CANT1	FALSE
93910	MR-IVW	GCST90200365	phenylpyruvate	6706_18_ALPPL2_PPBN	6706_18_ALPPL2_PPBN	2	-0.0546984	0.0448387	0.222506	DeCODE	P10696	Chen et al.	phenylpyruvate	HMDB0000205	ENSG00000163286	ALPPL2	FALSE
93911	MR-IVW	GCST90200365	phenylpyruvate	6715_63_ALPPL2_PPBN	6715_63_ALPPL2_PPBN	2	0.0170436	0.0448395	0.70387	DeCODE	P10696	Chen et al.	phenylpyruvate	HMDB0000205	ENSG00000163286	ALPPL2	FALSE
93912	MR-IVW	GCST90200365	phenylpyruvate	6923_1_PLOD2_PLOD2	6923_1_PLOD2_PLOD2	2	0.00544777	0.0448394	0.903299	DeCODE	O00469	Chen et al.	phenylpyruvate	HMDB0000205	ENSG00000152952	PLOD2	FALSE
93913	MR-IVW	GCST90200365	phenylpyruvate	6998_106_ASPH_HAAH	6998_106_ASPH_HAAH	2	-0.0288359	0.0448392	0.520161	DeCODE	Q12797	Chen et al.	phenylpyruvate	HMDB0000205	ENSG00000198363	ASPH	FALSE
93914	MR-IVW	GCST90200365	phenylpyruvate	7137_8_MSRA_MSRA	7137_8_MSRA_MSRA	2	0.0125051	0.0448385	0.780327	DeCODE	Q9UJ68	Chen et al.	phenylpyruvate	HMDB0000205	ENSG00000175806	MSRA	FALSE
93915	MR-IVW	GCST90200365	phenylpyruvate	7206_20_FBP1_F16P1	7206_20_FBP1_F16P1	2	0.067325	0.0448384	0.133226	DeCODE	P09467	Chen et al.	phenylpyruvate	HMDB0000205	ENSG00000165140	FBP1	FALSE
93916	MR-IVW	GCST90200365	phenylpyruvate	7267_2_SPTLC2_LCB2	7267_2_SPTLC2_LCB2	2	-0.00252636	0.0448395	0.955069	DeCODE	O15270	Chen et al.	phenylpyruvate	HMDB0000205	ENSG00000100596	SPTLC2	FALSE
93917	MR-IVW	GCST90200365	phenylpyruvate	7761_125_CHKB_CHKB	7761_125_CHKB_CHKB	2	-0.0134401	0.0448395	0.764378	DeCODE	Q9Y259	Chen et al.	phenylpyruvate	HMDB0000205	ENSG00000100288	CHKB	FALSE
93918	MR-IVW	GCST90200365	phenylpyruvate	7824_88_MSRB3_MSRB3	7824_88_MSRB3_MSRB3	2	0.0166859	0.0448394	0.7098	DeCODE	Q8IXL7	Chen et al.	phenylpyruvate	HMDB0000205	ENSG00000174099	MSRB3	FALSE
93919	MR-IVW	GCST90200365	phenylpyruvate	7825_7_ABHD12_ABD12	7825_7_ABHD12_ABD12	2	0.0259231	0.0448394	0.563176	DeCODE	Q8N2K0	Chen et al.	phenylpyruvate	HMDB0000205	ENSG00000100997	ABHD12	FALSE
93920	MR-IVW	GCST90200365	phenylpyruvate	7879_12_CYP3A4_Cytochrome_P450_3A4	7879_12_CYP3A4_Cytochrome_P450_3A4	2	0.0064073	0.0448395	0.886374	DeCODE	P08684	Chen et al.	phenylpyruvate	HMDB0000205	ENSG00000160868	CYP3A4	FALSE
93921	MR-IVW	GCST90200365	phenylpyruvate	7886_26_SPTLC1_SPTC1	7886_26_SPTLC1_SPTC1	2	-0.0188325	0.0448392	0.674484	DeCODE	O15269	Chen et al.	phenylpyruvate	HMDB0000205	ENSG00000090054	SPTLC1	FALSE
93922	MR-IVW	GCST90200365	phenylpyruvate	7986_98_NAALAD2_NALD2	7986_98_NAALAD2_NALD2	2	-0.0480204	0.0448389	0.28419	DeCODE	Q9Y3Q0	Chen et al.	phenylpyruvate	HMDB0000205	ENSG00000077616	NAALAD2	FALSE
93923	MR-IVW	GCST90200365	phenylpyruvate	7999_23_ENTPD1_CD39	7999_23_ENTPD1_CD39	2	-0.0129841	0.0448393	0.772145	DeCODE	P49961	Chen et al.	phenylpyruvate	HMDB0000205	ENSG00000138185	ENTPD1	FALSE
93924	MR-IVW	GCST90200365	phenylpyruvate	8004_15_GAPDHS_G3PT	8004_15_GAPDHS_G3PT	2	-0.0303665	0.0448391	0.498259	DeCODE	O14556	Chen et al.	phenylpyruvate	HMDB0000205	ENSG00000105679	GAPDHS	FALSE
93925	MR-IVW	GCST90200365	phenylpyruvate	8011_96_PAPL_PAPL	8011_96_PAPL_PAPL	2	-0.0163694	0.0448392	0.715059	DeCODE	Q6ZNF0	Chen et al.	phenylpyruvate	HMDB0000205	ENSG00000183760	ACP7	FALSE
93926	MR-IVW	GCST90200365	phenylpyruvate	8269_327_ARSK_ARSK	8269_327_ARSK_ARSK	2	-0.00452171	0.0448395	0.919676	DeCODE	Q6UWY0	Chen et al.	phenylpyruvate	HMDB0000205	ENSG00000164291	ARSK	FALSE
93927	MR-IVW	GCST90200365	phenylpyruvate	8325_37_ADH4_ADH4	8325_37_ADH4_ADH4	2	0.0300759	0.0448394	0.502382	DeCODE	P08319	Chen et al.	phenylpyruvate	HMDB0000205	ENSG00000198099	ADH4	FALSE
93928	MR-IVW	GCST90200365	phenylpyruvate	8328_9_ETNK1_EKI1	8328_9_ETNK1_EKI1	2	0.0351694	0.0448392	0.432838	DeCODE	Q9HBU6	Chen et al.	phenylpyruvate	HMDB0000205	ENSG00000139163	ETNK1	FALSE
93929	MR-IVW	GCST90200365	phenylpyruvate	8396_42_FAAH2_FAAH2	8396_42_FAAH2_FAAH2	2	-0.0372309	0.0448375	0.40634	DeCODE	Q6GMR7	Chen et al.	phenylpyruvate	HMDB0000205	ENSG00000165591	FAAH2	FALSE
93930	MR-IVW	GCST90200365	phenylpyruvate	8569_147_ARL8B_ARL8B	8569_147_ARL8B_ARL8B	2	-0.00285615	0.0448392	0.949211	DeCODE	Q9NVJ2	Chen et al.	phenylpyruvate	HMDB0000205	ENSG00000134108	ARL8B	FALSE
93931	MR-IVW	GCST90200365	phenylpyruvate	8932_1_ENTPD6_ENTP6	8932_1_ENTPD6_ENTP6	2	-0.0231576	0.0448395	0.605535	DeCODE	O75354	Chen et al.	phenylpyruvate	HMDB0000205	ENSG00000197586	ENTPD6	FALSE
93932	MR-IVW	GCST90200365	phenylpyruvate	9000_177_SLC3A1_SLC31	9000_177_SLC3A1_SLC31	2	-0.0189432	0.0448395	0.672684	DeCODE	Q07837	Chen et al.	phenylpyruvate	HMDB0000205	ENSG00000138079	SLC3A1	FALSE
93933	MR-IVW	GCST90200365	phenylpyruvate	9045_3_SLC27A2_S27A2	9045_3_SLC27A2_S27A2	2	0.00677215	0.0448395	0.879951	DeCODE	O14975	Chen et al.	phenylpyruvate	HMDB0000205	ENSG00000140284	SLC27A2	FALSE
93934	MR-IVW	GCST90200365	phenylpyruvate	9231_23_IMPAD1_IMPA3	9231_23_IMPAD1_IMPA3	2	-0.0571261	0.0448388	0.202652	DeCODE	Q9NX62	Chen et al.	phenylpyruvate	HMDB0000205	ENSG00000104331	IMPAD1	FALSE
93935	MR-IVW	GCST90200365	phenylpyruvate	9237_54_ACP2_Lysosomal_acid_phosphatase	9237_54_ACP2_Lysosomal_acid_phosphatase	2	-0.0503093	0.0448388	0.261862	DeCODE	P11117	Chen et al.	phenylpyruvate	HMDB0000205	ENSG00000134575	ACP2	FALSE
93936	MR-IVW	GCST90200365	phenylpyruvate	9244_27_PPT1_PPT1	9244_27_PPT1_PPT1	2	0.0438755	0.0448392	0.327823	DeCODE	P50897	Chen et al.	phenylpyruvate	HMDB0000205	ENSG00000131238	PPT1	FALSE
93937	MR-IVW	GCST90200365	phenylpyruvate	9385_4_GAA_GAA	9385_4_GAA_GAA	2	-0.0149017	0.0448392	0.739636	DeCODE	P10253	Chen et al.	phenylpyruvate	HMDB0000205	ENSG00000171298	GAA	FALSE
93938	MR-IVW	GCST90200365	phenylpyruvate	9482_110_NUDT9_NUDT9	9482_110_NUDT9_NUDT9	2	0.0638285	0.0448389	0.154589	DeCODE	Q9BW91	Chen et al.	phenylpyruvate	HMDB0000205	ENSG00000170502	NUDT9	FALSE
93939	MR-IVW	GCST90200365	phenylpyruvate	9504_19_RAB27A_RB27A	9504_19_RAB27A_RB27A	2	-0.00115036	0.0448384	0.979532	DeCODE	P51159	Chen et al.	phenylpyruvate	HMDB0000205	ENSG00000069974	RAB27A	FALSE
93940	MR-IVW	GCST90200365	phenylpyruvate	9518_95_PLA1A_PLA1A	9518_95_PLA1A_PLA1A	2	-0.00725123	0.0448384	0.871527	DeCODE	Q53H76	Chen et al.	phenylpyruvate	HMDB0000205	ENSG00000144837	PLA1A	FALSE
93941	MR-IVW	GCST90200365	phenylpyruvate	9759_13_IDO1_INDO	9759_13_IDO1_INDO	2	0.00945124	0.0448394	0.833059	DeCODE	P14902	Chen et al.	phenylpyruvate	HMDB0000205	ENSG00000131203	IDO1	FALSE
93942	MR-IVW	GCST90200365	phenylpyruvate	9828_86_LDHC_LDHC	9828_86_LDHC_LDHC	2	0.0124116	0.044839	0.78193	DeCODE	P07864	Chen et al.	phenylpyruvate	HMDB0000205	ENSG00000166796	LDHC	FALSE
93943	MR-IVW	GCST90200365	phenylpyruvate	9834_62_ADH1B_ADH1B	9834_62_ADH1B_ADH1B	2	0.0142107	0.0448391	0.7513	DeCODE	P00325	Chen et al.	phenylpyruvate	HMDB0000205	ENSG00000196616	ADH1B	FALSE
93944	MR-IVW	GCST90200365	phenylpyruvate	9840_2_CDC42_Cdc42Hs	9840_2_CDC42_Cdc42Hs	2	0.0307431	0.0448394	0.492949	DeCODE	P60953	Chen et al.	phenylpyruvate	HMDB0000205	ENSG00000070831	CDC42	FALSE
93945	MR-IVW	GCST90200365	phenylpyruvate	9855_10_RHOA_Rho_A	9855_10_RHOA_Rho_A	2	0.0269268	0.0448394	0.548162	DeCODE	P61586	Chen et al.	phenylpyruvate	HMDB0000205	ENSG00000067560	RHOA	FALSE
93946	MR-IVW	GCST90200365	phenylpyruvate	9856_22_DHPS_DHYS	9856_22_DHPS_DHYS	2	0.0565948	0.044839	0.206886	DeCODE	P49366	Chen et al.	phenylpyruvate	HMDB0000205	ENSG00000095059	DHPS	FALSE
93947	MR-IVW	GCST90200365	phenylpyruvate	9859_180_SAT1_SSAT_1	9859_180_SAT1_SSAT_1	2	-0.00112326	0.0448394	0.980014	DeCODE	P21673	Chen et al.	phenylpyruvate	HMDB0000205	ENSG00000130066	SAT1	FALSE
93948	MR-IVW	GCST90200365	phenylpyruvate	9867_23_FBP2_F16P2	9867_23_FBP2_F16P2	2	-0.00336468	0.0448395	0.940184	DeCODE	O00757	Chen et al.	phenylpyruvate	HMDB0000205	ENSG00000130957	FBP2	FALSE
93949	MR-IVW	GCST90200365	phenylpyruvate	9870_17_WARS_SYWC	9870_17_WARS_SYWC	2	0.0347621	0.0448392	0.438186	DeCODE	P23381	Chen et al.	phenylpyruvate	HMDB0000205	ENSG00000140105	WARS	FALSE
93950	MR-IVW	GCST90200365	phenylpyruvate	9880_33_TDO2_T23O	9880_33_TDO2_T23O	2	0.0093046	0.0448387	0.835609	DeCODE	P48775	Chen et al.	phenylpyruvate	HMDB0000205	ENSG00000151790	TDO2	FALSE
93951	MR-IVW	GCST90200365	phenylpyruvate	9885_41_RAP2A_RAP2A	9885_41_RAP2A_RAP2A	2	-0.038138	0.0448376	0.395002	DeCODE	P10114	Chen et al.	phenylpyruvate	HMDB0000205	ENSG00000125249	RAP2A	FALSE
93952	MR-IVW	GCST90200365	phenylpyruvate	9910_9_MTAP_MTAP	9910_9_MTAP_MTAP	2	0.0265283	0.0448389	0.554094	DeCODE	Q13126	Chen et al.	phenylpyruvate	HMDB0000205	ENSG00000099810	MTAP	FALSE
93956	MR-IVW	GCST90200365	phenylpyruvate	ACADM:P11310:OID31277:v1:Oncology_II	ACADM:P11310:OID31277:v1:Oncology_II	2	-0.0642026	0.0461822	0.164468	PPP	P11310	Chen et al.	phenylpyruvate	HMDB0000205	ENSG00000117054	ACADM	FALSE
93957	MR-IVW	GCST90200365	phenylpyruvate	ACHE:P22303:OID30585:v1:Inflammation_II	ACHE:P22303:OID30585:v1:Inflammation_II	2	0.0324669	0.0462857	0.483025	PPP	P22303	Chen et al.	phenylpyruvate	HMDB0000205	ENSG00000087085	ACHE	FALSE
93959	MR-IVW	GCST90200365	phenylpyruvate	ACOT13:Q9NPJ3:OID31522:v1:Oncology_II	ACOT13:Q9NPJ3:OID31522:v1:Oncology_II	2	-0.00249406	0.0458687	0.956637	PPP	Q9NPJ3	Chen et al.	phenylpyruvate	HMDB0000205	ENSG00000112304	ACOT13	FALSE
93960	MR-IVW	GCST90200365	phenylpyruvate	ACOX1:Q15067:OID20124:v1:Cardiometabolic	ACOX1:Q15067:OID20124:v1:Cardiometabolic	2	-0.00884733	0.0459386	0.84728	PPP	Q15067	Chen et al.	phenylpyruvate	HMDB0000205	ENSG00000161533	ACOX1	FALSE
93963	MR-IVW	GCST90200365	phenylpyruvate	ACP5:P13686:OID20314:v1:Cardiometabolic	ACP5:P13686:OID20314:v1:Cardiometabolic	2	-0.0426233	0.0458005	0.352046	PPP	P13686	Chen et al.	phenylpyruvate	HMDB0000205	ENSG00000102575	ACP5	FALSE
93964	MR-IVW	GCST90200365	phenylpyruvate	ACP6:Q9NPH0:OID21432:v1:Oncology	ACP6:Q9NPH0:OID21432:v1:Oncology	2	0.0550033	0.0457937	0.229708	PPP	Q9NPH0	Chen et al.	phenylpyruvate	HMDB0000205	ENSG00000162836	ACP6	FALSE
93965	MR-IVW	GCST90200365	phenylpyruvate	ACY1:Q03154:OID20137:v1:Cardiometabolic	ACY1:Q03154:OID20137:v1:Cardiometabolic	2	-0.0222215	0.0459387	0.628584	PPP	Q03154	Chen et al.	phenylpyruvate	HMDB0000205	ENSG00000114786	ACY1	FALSE
93966	MR-IVW	GCST90200365	phenylpyruvate	ACYP1:P07311:OID30642:v1:Inflammation_II	ACYP1:P07311:OID30642:v1:Inflammation_II	2	0.0543854	0.0463759	0.240913	PPP	P07311	Chen et al.	phenylpyruvate	HMDB0000205	ENSG00000119640	ACYP1	FALSE
93968	MR-IVW	GCST90200365	phenylpyruvate	ADA2:Q9NZK5:OID20394:v1:Cardiometabolic	ADA2:Q9NZK5:OID20394:v1:Cardiometabolic	2	0.0383924	0.0461326	0.405286	PPP	Q9NZK5	Chen et al.	phenylpyruvate	HMDB0000205	ENSG00000093072	CECR1	FALSE
93969	MR-IVW	GCST90200365	phenylpyruvate	ADA:P00813:OID20645:v1:Inflammation	ADA:P00813:OID20645:v1:Inflammation	2	0.0415924	0.0456976	0.362735	PPP	P00813	Chen et al.	phenylpyruvate	HMDB0000205	ENSG00000196839	ADA	FALSE
93971	MR-IVW	GCST90200365	phenylpyruvate	ADH1B:P00325:OID30612:v1:Inflammation_II	ADH1B:P00325:OID30612:v1:Inflammation_II	2	0.00629309	0.0462876	0.891856	PPP	P00325	Chen et al.	phenylpyruvate	HMDB0000205	ENSG00000196616	ADH1B	FALSE
93973	MR-IVW	GCST90200365	phenylpyruvate	ADH4:P08319:OID20117:v1:Cardiometabolic	ADH4:P08319:OID20117:v1:Cardiometabolic	2	0.00379812	0.0463879	0.934744	PPP	P08319	Chen et al.	phenylpyruvate	HMDB0000205	ENSG00000198099	ADH4	FALSE
93977	MR-IVW	GCST90200365	phenylpyruvate	AHCY:P23526:OID20199:v1:Cardiometabolic	AHCY:P23526:OID20199:v1:Cardiometabolic	2	0.0566705	0.0459381	0.217342	PPP	P23526	Chen et al.	phenylpyruvate	HMDB0000205	ENSG00000101444	AHCY	FALSE
93978	MR-IVW	GCST90200365	phenylpyruvate	AK2:P54819:OID31142:v1:Neurology_II	AK2:P54819:OID31142:v1:Neurology_II	2	0.0386102	0.0458298	0.399525	PPP	P54819	Chen et al.	phenylpyruvate	HMDB0000205	ENSG00000004455	AK2	FALSE
93979	MR-IVW	GCST90200365	phenylpyruvate	ALDH5A1:P51649:OID31047:v1:Neurology_II	ALDH5A1:P51649:OID31047:v1:Neurology_II	2	0.0148306	0.0458157	0.746164	PPP	P51649	Chen et al.	phenylpyruvate	HMDB0000205	ENSG00000112294	ALDH5A1	FALSE
93983	MR-IVW	GCST90200365	phenylpyruvate	ALPI:P09923:OID30497:v1:Inflammation_II	ALPI:P09923:OID30497:v1:Inflammation_II	2	-0.030758	0.0464318	0.507694	PPP	P09923	Chen et al.	phenylpyruvate	HMDB0000205	ENSG00000163295	ALPI	FALSE
93984	MR-IVW	GCST90200365	phenylpyruvate	ALPP:P05187:OID21383:v1:Oncology	ALPP:P05187:OID21383:v1:Oncology	2	-0.0640787	0.0460474	0.164049	PPP	P05187	Chen et al.	phenylpyruvate	HMDB0000205	ENSG00000163283	ALPP	FALSE
93985	MR-IVW	GCST90200365	phenylpyruvate	AMDHD2:Q9Y303:OID30366:v1:Cardiometabolic_II	AMDHD2:Q9Y303:OID30366:v1:Cardiometabolic_II	2	-0.00766334	0.045782	0.867065	PPP	Q9Y303	Chen et al.	phenylpyruvate	HMDB0000205	ENSG00000162066	AMDHD2	FALSE
93986	MR-IVW	GCST90200365	phenylpyruvate	AMPD3:Q01432:OID31139:v1:Neurology_II	AMPD3:Q01432:OID31139:v1:Neurology_II	2	0.0110246	0.0458293	0.809899	PPP	Q01432	Chen et al.	phenylpyruvate	HMDB0000205	ENSG00000133805	AMPD3	FALSE
93987	MR-IVW	GCST90200365	phenylpyruvate	AMY1A_AMY1B_AMY1C:P0DUB6_P0DTE7_P0DTE8:OID30707:v1:Inflammation_II	AMY1A_AMY1B_AMY1C:P0DUB6_P0DTE7_P0DTE8:OID30707:v1:Inflammation_II	2	0.00730973	0.0472834	0.877141	PPP	P0DUB6_P0DTE7_P0DTE8	Chen et al.	phenylpyruvate	HMDB0000205	ENSG00000187733	AMY1C	FALSE
93988	MR-IVW	GCST90200365	phenylpyruvate	AMY2A:P04746:OID20333:v1:Cardiometabolic	AMY2A:P04746:OID20333:v1:Cardiometabolic	2	0.00938137	0.0470641	0.842003	PPP	P04746	Chen et al.	phenylpyruvate	HMDB0000205	ENSG00000243480	AMY2A	FALSE
93989	MR-IVW	GCST90200365	phenylpyruvate	AMY2B:P19961:OID20340:v1:Cardiometabolic	AMY2B:P19961:OID20340:v1:Cardiometabolic	2	0.00674521	0.0478602	0.887921	PPP	P19961	Chen et al.	phenylpyruvate	HMDB0000205	ENSG00000240038	AMY2B	FALSE
93990	MR-IVW	GCST90200365	phenylpyruvate	ANPEP:P15144:OID20350:v1:Cardiometabolic	ANPEP:P15144:OID20350:v1:Cardiometabolic	2	0.059585	0.045902	0.194256	PPP	P15144	Chen et al.	phenylpyruvate	HMDB0000205	ENSG00000166825	ANPEP	FALSE
93992	MR-IVW	GCST90200365	phenylpyruvate	AOC3:Q16853:OID20389:v1:Cardiometabolic	AOC3:Q16853:OID20389:v1:Cardiometabolic	2	-0.0492219	0.0458589	0.283121	PPP	Q16853	Chen et al.	phenylpyruvate	HMDB0000205	ENSG00000131471	AOC3	FALSE
93994	MR-IVW	GCST90200365	phenylpyruvate	ARF6:P62330:OID31523:v1:Oncology_II	ARF6:P62330:OID31523:v1:Oncology_II	2	0.0458389	0.0458684	0.317622	PPP	P62330	Chen et al.	phenylpyruvate	HMDB0000205	ENSG00000165527	ARF6	FALSE
93995	MR-IVW	GCST90200365	phenylpyruvate	ARG1:P05089:OID21445:v1:Oncology	ARG1:P05089:OID21445:v1:Oncology	2	0.00981587	0.0461014	0.83139	PPP	P05089	Chen et al.	phenylpyruvate	HMDB0000205	ENSG00000118520	ARG1	FALSE
93996	MR-IVW	GCST90200365	phenylpyruvate	ARG2:P78540:OID31339:v1:Oncology_II	ARG2:P78540:OID31339:v1:Oncology_II	2	0.0446379	0.0458807	0.330597	PPP	P78540	Chen et al.	phenylpyruvate	HMDB0000205	ENSG00000081181	ARG2	FALSE
93998	MR-IVW	GCST90200365	phenylpyruvate	ARSA:P15289:OID21138:v1:Neurology	ARSA:P15289:OID21138:v1:Neurology	2	0.00463352	0.0459428	0.919666	PPP	P15289	Chen et al.	phenylpyruvate	HMDB0000205	ENSG00000100299	ARSA	FALSE
94002	MR-IVW	GCST90200365	phenylpyruvate	ASS1:P00966:OID30170:v1:Cardiometabolic_II	ASS1:P00966:OID30170:v1:Cardiometabolic_II	2	-0.0140187	0.0465155	0.763126	PPP	P00966	Chen et al.	phenylpyruvate	HMDB0000205	ENSG00000130707	ASS1	FALSE
94004	MR-IVW	GCST90200365	phenylpyruvate	BCAT1:P54687:OID30312:v1:Cardiometabolic_II	BCAT1:P54687:OID30312:v1:Cardiometabolic_II	2	0.05081	0.0457694	0.266942	PPP	P54687	Chen et al.	phenylpyruvate	HMDB0000205	ENSG00000060982	BCAT1	FALSE
94005	MR-IVW	GCST90200365	phenylpyruvate	BCAT2:O15382:OID30844:v1:Neurology_II	BCAT2:O15382:OID30844:v1:Neurology_II	2	-0.0580206	0.0465114	0.212232	PPP	O15382	Chen et al.	phenylpyruvate	HMDB0000205	ENSG00000105552	BCAT2	FALSE
94006	MR-IVW	GCST90200365	phenylpyruvate	BCHE:P06276:OID30717:v1:Inflammation_II	BCHE:P06276:OID30717:v1:Inflammation_II	2	0.0492109	0.0461677	0.286462	PPP	P06276	Chen et al.	phenylpyruvate	HMDB0000205	ENSG00000114200	BCHE	FALSE
94007	MR-IVW	GCST90200365	phenylpyruvate	BHMT2:Q9H2M3:OID30051:v1:Cardiometabolic_II	BHMT2:Q9H2M3:OID30051:v1:Cardiometabolic_II	2	-0.0671585	0.046515	0.148795	PPP	Q9H2M3	Chen et al.	phenylpyruvate	HMDB0000205	ENSG00000132840	BHMT2	FALSE
94009	MR-IVW	GCST90200365	phenylpyruvate	BLVRB:P30043:OID21141:v1:Neurology	BLVRB:P30043:OID21141:v1:Neurology	2	0.0635954	0.0459419	0.16628	PPP	P30043	Chen et al.	phenylpyruvate	HMDB0000205	ENSG00000090013	BLVRB	FALSE
94011	MR-IVW	GCST90200365	phenylpyruvate	BST1:Q10588:OID21051:v1:Neurology	BST1:Q10588:OID21051:v1:Neurology	2	0.0804745	0.0457554	0.078612	PPP	Q10588	Chen et al.	phenylpyruvate	HMDB0000205	ENSG00000109743	BST1	FALSE
94013	MR-IVW	GCST90200365	phenylpyruvate	CANT1:Q8WVQ1:OID20181:v1:Cardiometabolic	CANT1:Q8WVQ1:OID20181:v1:Cardiometabolic	2	0.0187301	0.0459374	0.683472	PPP	Q8WVQ1	Chen et al.	phenylpyruvate	HMDB0000205	ENSG00000171302	CANT1	FALSE
94016	MR-IVW	GCST90200365	phenylpyruvate	CBS:P35520:OID30200:v1:Cardiometabolic_II	CBS:P35520:OID30200:v1:Cardiometabolic_II	2	-0.0113379	0.0463891	0.806914	PPP	P35520	Chen et al.	phenylpyruvate	HMDB0000205	ENSG00000160200	CBS	FALSE
94017	MR-IVW	GCST90200365	phenylpyruvate	CDA:P32320:OID30345:v1:Cardiometabolic_II	CDA:P32320:OID30345:v1:Cardiometabolic_II	2	0.0148814	0.0458163	0.745328	PPP	P32320	Chen et al.	phenylpyruvate	HMDB0000205	ENSG00000158825	CDA	FALSE
94021	MR-IVW	GCST90200365	phenylpyruvate	CES1:P23141:OID20244:v1:Cardiometabolic	CES1:P23141:OID20244:v1:Cardiometabolic	2	-0.014174	0.0458795	0.757367	PPP	P23141	Chen et al.	phenylpyruvate	HMDB0000205	ENSG00000198848	CES1	FALSE
94022	MR-IVW	GCST90200365	phenylpyruvate	CES2:O00748:OID21366:v1:Oncology	CES2:O00748:OID21366:v1:Oncology	2	0.0278294	0.0460481	0.545608	PPP	O00748	Chen et al.	phenylpyruvate	HMDB0000205	ENSG00000172831	CES2	FALSE
94023	MR-IVW	GCST90200365	phenylpyruvate	CHAC2:Q8WUX2:OID21230:v1:Oncology	CHAC2:Q8WUX2:OID21230:v1:Oncology	2	0.0432853	0.0464833	0.351749	PPP	Q8WUX2	Chen et al.	phenylpyruvate	HMDB0000205	ENSG00000143942	CHAC2	FALSE
94026	MR-IVW	GCST90200365	phenylpyruvate	CKB:P12277:OID30400:v1:Cardiometabolic_II	CKB:P12277:OID30400:v1:Cardiometabolic_II	2	0.0396761	0.0457814	0.386139	PPP	P12277	Chen et al.	phenylpyruvate	HMDB0000205	ENSG00000166165	CKB	FALSE
94028	MR-IVW	GCST90200365	phenylpyruvate	CKMT1A_CKMT1B:P12532:OID20721:v1:Inflammation	CKMT1A_CKMT1B:P12532:OID20721:v1:Inflammation	2	-0.0351623	0.0460525	0.44515	PPP	P12532	Chen et al.	phenylpyruvate	HMDB0000205	ENSG00000237289	CKMT1A	FALSE
94029	MR-IVW	GCST90200365	phenylpyruvate	CNDP1:Q96KN2:OID20347:v1:Cardiometabolic	CNDP1:Q96KN2:OID20347:v1:Cardiometabolic	2	-0.0549983	0.0458583	0.230407	PPP	Q96KN2	Chen et al.	phenylpyruvate	HMDB0000205	ENSG00000150656	CNDP1	FALSE
94031	MR-IVW	GCST90200365	phenylpyruvate	COMT:P21964:OID20086:v1:Cardiometabolic	COMT:P21964:OID20086:v1:Cardiometabolic	2	0.0379987	0.046559	0.41442	PPP	P21964	Chen et al.	phenylpyruvate	HMDB0000205	ENSG00000093010	COMT	FALSE
94034	MR-IVW	GCST90200365	phenylpyruvate	DARS1:P14868:OID20903:v1:Neurology	DARS1:P14868:OID20903:v1:Neurology	2	0.0282612	0.0461567	0.540347	PPP	P14868	Chen et al.	phenylpyruvate	HMDB0000205	ENSG00000115866	DARS	FALSE
94035	MR-IVW	GCST90200365	phenylpyruvate	DBH:P09172:OID30703:v1:Inflammation_II	DBH:P09172:OID30703:v1:Inflammation_II	2	0.0114488	0.0457855	0.802547	PPP	P09172	Chen et al.	phenylpyruvate	HMDB0000205	ENSG00000123454	DBH	FALSE
94036	MR-IVW	GCST90200365	phenylpyruvate	DGKA:P23743:OID30546:v1:Inflammation_II	DGKA:P23743:OID30546:v1:Inflammation_II	2	0.0330974	0.0464317	0.475958	PPP	P23743	Chen et al.	phenylpyruvate	HMDB0000205	ENSG00000065357	DGKA	FALSE
94038	MR-IVW	GCST90200365	phenylpyruvate	DGKZ:Q13574:OID20466:v1:Inflammation	DGKZ:Q13574:OID20466:v1:Inflammation	2	0.00934854	0.0463597	0.840188	PPP	Q13574	Chen et al.	phenylpyruvate	HMDB0000205	ENSG00000149091	DGKZ	FALSE
94039	MR-IVW	GCST90200365	phenylpyruvate	DHODH:Q02127:OID30137:v1:Cardiometabolic_II	DHODH:Q02127:OID30137:v1:Cardiometabolic_II	2	-0.00680667	0.0465146	0.883658	PPP	Q02127	Chen et al.	phenylpyruvate	HMDB0000205	ENSG00000102967	DHODH	FALSE
94040	MR-IVW	GCST90200365	phenylpyruvate	DHPS:P49366:OID31357:v1:Oncology_II	DHPS:P49366:OID31357:v1:Oncology_II	2	0.00653233	0.0458816	0.886785	PPP	P49366	Chen et al.	phenylpyruvate	HMDB0000205	ENSG00000095059	DHPS	FALSE
94041	MR-IVW	GCST90200365	phenylpyruvate	DNM1:Q05193:OID31458:v1:Oncology_II	DNM1:Q05193:OID31458:v1:Oncology_II	2	-0.0919408	0.0458652	0.0450072	PPP	Q05193	Chen et al.	phenylpyruvate	HMDB0000205	ENSG00000106976	DNM1	FALSE
94042	MR-IVW	GCST90200365	phenylpyruvate	DNM3:Q9UQ16:OID31000:v1:Neurology_II	DNM3:Q9UQ16:OID31000:v1:Neurology_II	2	0.0335154	0.0458154	0.464455	PPP	Q9UQ16	Chen et al.	phenylpyruvate	HMDB0000205	ENSG00000197959	DNM3	FALSE
94043	MR-IVW	GCST90200365	phenylpyruvate	DTYMK:P23919:OID30308:v1:Cardiometabolic_II	DTYMK:P23919:OID30308:v1:Cardiometabolic_II	2	0.0445138	0.0457694	0.330769	PPP	P23919	Chen et al.	phenylpyruvate	HMDB0000205	ENSG00000168393	DTYMK	FALSE
94045	MR-IVW	GCST90200365	phenylpyruvate	ENOPH1:Q9UHY7:OID31349:v1:Oncology_II	ENOPH1:Q9UHY7:OID31349:v1:Oncology_II	2	0.0382892	0.0458811	0.403981	PPP	Q9UHY7	Chen et al.	phenylpyruvate	HMDB0000205	ENSG00000145293	ENOPH1	FALSE
94047	MR-IVW	GCST90200365	phenylpyruvate	ENPP7:Q6UWV6:OID20689:v1:Inflammation	ENPP7:Q6UWV6:OID20689:v1:Inflammation	2	-0.0326358	0.0467059	0.484708	PPP	Q6UWV6	Chen et al.	phenylpyruvate	HMDB0000205	ENSG00000182156	ENPP7	FALSE
94052	MR-IVW	GCST90200365	phenylpyruvate	ENTPD5:O75356:OID20104:v1:Cardiometabolic	ENTPD5:O75356:OID20104:v1:Cardiometabolic	2	0.0724421	0.0463856	0.11835	PPP	O75356	Chen et al.	phenylpyruvate	HMDB0000205	ENSG00000187097	ENTPD5	FALSE
94054	MR-IVW	GCST90200365	phenylpyruvate	ENTPD6:O75354:OID20100:v1:Cardiometabolic	ENTPD6:O75354:OID20100:v1:Cardiometabolic	2	0.0179369	0.0463878	0.698999	PPP	O75354	Chen et al.	phenylpyruvate	HMDB0000205	ENSG00000197586	ENTPD6	FALSE
94058	MR-IVW	GCST90200365	phenylpyruvate	FARSA:Q9Y285:OID30887:v1:Neurology_II	FARSA:Q9Y285:OID30887:v1:Neurology_II	2	0.0306985	0.0464064	0.508282	PPP	Q9Y285	Chen et al.	phenylpyruvate	HMDB0000205	ENSG00000179115	FARSA	FALSE
94060	MR-IVW	GCST90200365	phenylpyruvate	FBP1:P09467:OID20227:v1:Cardiometabolic	FBP1:P09467:OID20227:v1:Cardiometabolic	2	0.0654775	0.0459379	0.154057	PPP	P09467	Chen et al.	phenylpyruvate	HMDB0000205	ENSG00000165140	FBP1	FALSE
94064	MR-IVW	GCST90200365	phenylpyruvate	FOLH1:Q04609:OID30430:v1:Inflammation_II	FOLH1:Q04609:OID30430:v1:Inflammation_II	2	-0.0140608	0.046432	0.762022	PPP	Q04609	Chen et al.	phenylpyruvate	HMDB0000205	ENSG00000086205	FOLH1	FALSE
94065	MR-IVW	GCST90200365	phenylpyruvate	GAD1:Q99259:OID31166:v1:Oncology_II	GAD1:Q99259:OID31166:v1:Oncology_II	2	0.00350286	0.0466282	0.940117	PPP	Q99259	Chen et al.	phenylpyruvate	HMDB0000205	ENSG00000128683	GAD1	FALSE
94066	MR-IVW	GCST90200365	phenylpyruvate	GAD2:Q05329:OID30449:v1:Inflammation_II	GAD2:Q05329:OID30449:v1:Inflammation_II	2	-0.0892097	0.0464304	0.0546858	PPP	Q05329	Chen et al.	phenylpyruvate	HMDB0000205	ENSG00000136750	GAD2	FALSE
94067	MR-IVW	GCST90200365	phenylpyruvate	GAMT:Q14353:OID30133:v1:Cardiometabolic_II	GAMT:Q14353:OID30133:v1:Cardiometabolic_II	2	-0.0467938	0.0465156	0.314425	PPP	Q14353	Chen et al.	phenylpyruvate	HMDB0000205	ENSG00000130005	GAMT	FALSE
94068	MR-IVW	GCST90200365	phenylpyruvate	GAPDH:P04406:OID30600:v1:Inflammation_II	GAPDH:P04406:OID30600:v1:Inflammation_II	2	0.0670455	0.0468203	0.15215	PPP	P04406	Chen et al.	phenylpyruvate	HMDB0000205	ENSG00000111640	GAPDH	FALSE
94070	MR-IVW	GCST90200365	phenylpyruvate	GART:P22102:OID31004:v1:Neurology_II	GART:P22102:OID31004:v1:Neurology_II	2	0.0443352	0.0458155	0.333199	PPP	P22102	Chen et al.	phenylpyruvate	HMDB0000205	ENSG00000159131	GART	FALSE
94073	MR-IVW	GCST90200365	phenylpyruvate	GGCT:O75223:OID30304:v1:Cardiometabolic_II	GGCT:O75223:OID30304:v1:Cardiometabolic_II	2	0.0543234	0.0458139	0.235725	PPP	O75223	Chen et al.	phenylpyruvate	HMDB0000205	ENSG00000006625	GGCT	FALSE
94074	MR-IVW	GCST90200365	phenylpyruvate	GLA:P06280:OID30594:v1:Inflammation_II	GLA:P06280:OID30594:v1:Inflammation_II	2	-0.102911	0.0463285	0.0263279	PPP	P06280	Chen et al.	phenylpyruvate	HMDB0000205	ENSG00000102393	GLA	FALSE
94075	MR-IVW	GCST90200365	phenylpyruvate	GMPR2:Q9P2T1:OID30623:v1:Inflammation_II	GMPR2:Q9P2T1:OID30623:v1:Inflammation_II	2	0.0689454	0.0462862	0.136344	PPP	Q9P2T1	Chen et al.	phenylpyruvate	HMDB0000205	ENSG00000100938	GMPR2	FALSE
94076	MR-IVW	GCST90200365	phenylpyruvate	GMPR:P36959:OID20641:v1:Inflammation	GMPR:P36959:OID20641:v1:Inflammation	2	-0.0149685	0.0456978	0.74325	PPP	P36959	Chen et al.	phenylpyruvate	HMDB0000205	ENSG00000137198	GMPR	FALSE
94080	MR-IVW	GCST90200365	phenylpyruvate	GUK1:Q16774:OID30148:v1:Cardiometabolic_II	GUK1:Q16774:OID30148:v1:Cardiometabolic_II	2	-0.0725648	0.0465144	0.118748	PPP	Q16774	Chen et al.	phenylpyruvate	HMDB0000205	ENSG00000143774	GUK1	FALSE
94081	MR-IVW	GCST90200365	phenylpyruvate	HARS1:P12081:OID21086:v1:Neurology	HARS1:P12081:OID21086:v1:Neurology	2	0.0549021	0.0459422	0.232078	PPP	P12081	Chen et al.	phenylpyruvate	HMDB0000205	ENSG00000170445	HARS	FALSE
94082	MR-IVW	GCST90200365	phenylpyruvate	HDDC2:Q7Z4H3:OID31447:v1:Oncology_II	HDDC2:Q7Z4H3:OID31447:v1:Oncology_II	2	0.00780014	0.0458677	0.864965	PPP	Q7Z4H3	Chen et al.	phenylpyruvate	HMDB0000205	ENSG00000111906	HDDC2	FALSE
94085	MR-IVW	GCST90200365	phenylpyruvate	HK2:P52789:OID20065:v1:Cardiometabolic	HK2:P52789:OID20065:v1:Cardiometabolic	2	0.0245336	0.0463881	0.596891	PPP	P52789	Chen et al.	phenylpyruvate	HMDB0000205	ENSG00000159399	HK2	FALSE
94086	MR-IVW	GCST90200365	phenylpyruvate	HMGCL:P35914:OID30214:v1:Cardiometabolic_II	HMGCL:P35914:OID30214:v1:Cardiometabolic_II	2	0.0566098	0.0463883	0.222334	PPP	P35914	Chen et al.	phenylpyruvate	HMDB0000205	ENSG00000117305	HMGCL	FALSE
94087	MR-IVW	GCST90200365	phenylpyruvate	HMOX1:P09601:OID20217:v1:Cardiometabolic	HMOX1:P09601:OID20217:v1:Cardiometabolic	2	-0.0332373	0.046247	0.472331	PPP	P09601	Chen et al.	phenylpyruvate	HMDB0000205	ENSG00000100292	HMOX1	FALSE
94089	MR-IVW	GCST90200365	phenylpyruvate	HMOX2:P30519:OID20887:v1:Neurology	HMOX2:P30519:OID20887:v1:Neurology	2	0.0525684	0.0464728	0.257986	PPP	P30519	Chen et al.	phenylpyruvate	HMDB0000205	ENSG00000103415	HMOX2	FALSE
94090	MR-IVW	GCST90200365	phenylpyruvate	HNMT:P50135:OID20975:v1:Neurology	HNMT:P50135:OID20975:v1:Neurology	2	-0.00348998	0.0462382	0.939834	PPP	P50135	Chen et al.	phenylpyruvate	HMDB0000205	ENSG00000150540	HNMT	FALSE
94092	MR-IVW	GCST90200365	phenylpyruvate	HRAS:P01112:OID31263:v1:Oncology_II	HRAS:P01112:OID31263:v1:Oncology_II	2	-0.0742637	0.0462246	0.108146	PPP	P01112	Chen et al.	phenylpyruvate	HMDB0000205	ENSG00000174775	HRAS	FALSE
94095	MR-IVW	GCST90200365	phenylpyruvate	IDO1:P14902:OID30230:v1:Cardiometabolic_II	IDO1:P14902:OID30230:v1:Cardiometabolic_II	2	-0.0437263	0.0463886	0.345881	PPP	P14902	Chen et al.	phenylpyruvate	HMDB0000205	ENSG00000131203	IDO1	FALSE
94096	MR-IVW	GCST90200365	phenylpyruvate	IDO1:P14902:OID30563:v1:Inflammation_II	IDO1:P14902:OID30563:v1:Inflammation_II	2	-0.0670807	0.046431	0.148531	PPP	P14902	Chen et al.	phenylpyruvate	HMDB0000205	ENSG00000131203	IDO1	FALSE
94097	MR-IVW	GCST90200365	phenylpyruvate	IDO1:P14902:OID31050:v1:Neurology_II	IDO1:P14902:OID31050:v1:Neurology_II	2	-0.0512243	0.0458154	0.263543	PPP	P14902	Chen et al.	phenylpyruvate	HMDB0000205	ENSG00000131203	IDO1	FALSE
94098	MR-IVW	GCST90200365	phenylpyruvate	IDO1:P14902:OID31474:v1:Oncology_II	IDO1:P14902:OID31474:v1:Oncology_II	2	-0.0645149	0.045868	0.159566	PPP	P14902	Chen et al.	phenylpyruvate	HMDB0000205	ENSG00000131203	IDO1	FALSE
94101	MR-IVW	GCST90200365	phenylpyruvate	IL18R1:Q13478:OID20652:v1:Inflammation	IL18R1:Q13478:OID20652:v1:Inflammation	2	-0.0638086	0.0456963	0.162606	PPP	Q13478	Chen et al.	phenylpyruvate	HMDB0000205	ENSG00000115604	IL18R1	FALSE
94102	MR-IVW	GCST90200365	phenylpyruvate	IL18RAP:O95256:OID20900:v1:Neurology	IL18RAP:O95256:OID20900:v1:Neurology	2	-0.0523178	0.0462433	0.257904	PPP	O95256	Chen et al.	phenylpyruvate	HMDB0000205	ENSG00000115607	IL18RAP	FALSE
94104	MR-IVW	GCST90200365	phenylpyruvate	IL1R1:P14778:OID21116:v1:Neurology	IL1R1:P14778:OID21116:v1:Neurology	2	0.0334132	0.0459837	0.467452	PPP	P14778	Chen et al.	phenylpyruvate	HMDB0000205	ENSG00000115594	IL1R1	FALSE
94107	MR-IVW	GCST90200365	phenylpyruvate	IL1RAP:Q9NPH3:OID21126:v1:Neurology	IL1RAP:Q9NPH3:OID21126:v1:Neurology	2	0.115803	0.0459407	0.011712	PPP	Q9NPH3	Chen et al.	phenylpyruvate	HMDB0000205	ENSG00000196083	IL1RAP	FALSE
94109	MR-IVW	GCST90200365	phenylpyruvate	IL1RL1:Q01638:OID20250:v1:Cardiometabolic	IL1RL1:Q01638:OID20250:v1:Cardiometabolic	2	0.0219659	0.0457577	0.631193	PPP	Q01638	Chen et al.	phenylpyruvate	HMDB0000205	ENSG00000115602	IL1RL1	FALSE
94111	MR-IVW	GCST90200365	phenylpyruvate	IL1RL2:Q9HB29:OID20487:v1:Inflammation	IL1RL2:Q9HB29:OID20487:v1:Inflammation	2	0.0560181	0.0463591	0.226912	PPP	Q9HB29	Chen et al.	phenylpyruvate	HMDB0000205	ENSG00000115598	IL1RL2	FALSE
94115	MR-IVW	GCST90200365	phenylpyruvate	INPP1:P49441:OID21345:v1:Oncology	INPP1:P49441:OID21345:v1:Oncology	2	-0.0123197	0.046048	0.789053	PPP	P49441	Chen et al.	phenylpyruvate	HMDB0000205	ENSG00000151689	INPP1	FALSE
94116	MR-IVW	GCST90200365	phenylpyruvate	INPPL1:O15357:OID21314:v1:Oncology	INPPL1:O15357:OID21314:v1:Oncology	2	0.051073	0.0460478	0.267375	PPP	O15357	Chen et al.	phenylpyruvate	HMDB0000205	ENSG00000165458	INPPL1	FALSE
94118	MR-IVW	GCST90200365	phenylpyruvate	KDM3A:Q9Y4C1:OID30426:v1:Inflammation_II	KDM3A:Q9Y4C1:OID30426:v1:Inflammation_II	2	-0.0923859	0.0464293	0.0466109	PPP	Q9Y4C1	Chen et al.	phenylpyruvate	HMDB0000205	ENSG00000115548	KDM3A	FALSE
94119	MR-IVW	GCST90200365	phenylpyruvate	KHK:P50053:OID30241:v1:Cardiometabolic_II	KHK:P50053:OID30241:v1:Cardiometabolic_II	2	0.0021151	0.046389	0.963633	PPP	P50053	Chen et al.	phenylpyruvate	HMDB0000205	ENSG00000138030	KHK	FALSE
94123	MR-IVW	GCST90200365	phenylpyruvate	KYNU:Q16719:OID20669:v1:Inflammation	KYNU:Q16719:OID20669:v1:Inflammation	2	0.0251755	0.0456978	0.581694	PPP	Q16719	Chen et al.	phenylpyruvate	HMDB0000205	ENSG00000115919	KYNU	FALSE
94126	MR-IVW	GCST90200365	phenylpyruvate	LYPLA2:O95372:OID30817:v1:Neurology_II	LYPLA2:O95372:OID30817:v1:Neurology_II	2	0.0536036	0.0465119	0.249128	PPP	O95372	Chen et al.	phenylpyruvate	HMDB0000205	ENSG00000011009	LYPLA2	FALSE
94128	MR-IVW	GCST90200365	phenylpyruvate	MARS1:P56192:OID30658:v1:Inflammation_II	MARS1:P56192:OID30658:v1:Inflammation_II	2	0.048749	0.0463299	0.292701	PPP	P56192	Chen et al.	phenylpyruvate	HMDB0000205	ENSG00000166986	MARS1	FALSE
94129	MR-IVW	GCST90200365	phenylpyruvate	MGLL:Q99685:OID20711:v1:Inflammation	MGLL:Q99685:OID20711:v1:Inflammation	2	0.0393217	0.0458766	0.391379	PPP	Q99685	Chen et al.	phenylpyruvate	HMDB0000205	ENSG00000074416	MGLL	FALSE
94133	MR-IVW	GCST90200365	phenylpyruvate	MSRA:Q9UJ68:OID21513:v1:Oncology	MSRA:Q9UJ68:OID21513:v1:Oncology	2	0.0275591	0.045851	0.547801	PPP	Q9UJ68	Chen et al.	phenylpyruvate	HMDB0000205	ENSG00000175806	MSRA	FALSE
94136	MR-IVW	GCST90200365	phenylpyruvate	MTR:Q99707:OID30110:v1:Cardiometabolic_II	MTR:Q99707:OID30110:v1:Cardiometabolic_II	2	-0.0654625	0.0465147	0.159324	PPP	Q99707	Chen et al.	phenylpyruvate	HMDB0000205	ENSG00000116984	MTR	FALSE
94137	MR-IVW	GCST90200365	phenylpyruvate	MVK:Q03426:OID20459:v1:Inflammation	MVK:Q03426:OID20459:v1:Inflammation	2	-0.0443145	0.0463592	0.339126	PPP	Q03426	Chen et al.	phenylpyruvate	HMDB0000205	ENSG00000110921	MVK	FALSE
94140	MR-IVW	GCST90200365	phenylpyruvate	NADK:O95544:OID20178:v1:Cardiometabolic	NADK:O95544:OID20178:v1:Cardiometabolic	2	-0.0142757	0.0459381	0.755983	PPP	O95544	Chen et al.	phenylpyruvate	HMDB0000205	ENSG00000008130	NADK	FALSE
94143	MR-IVW	GCST90200365	phenylpyruvate	NAMPT:P43490:OID21227:v1:Oncology	NAMPT:P43490:OID21227:v1:Oncology	2	0.0126464	0.0464837	0.785575	PPP	P43490	Chen et al.	phenylpyruvate	HMDB0000205	ENSG00000105835	NAMPT	FALSE
94144	MR-IVW	GCST90200365	phenylpyruvate	NAPRT:Q6XQN6:OID31114:v1:Neurology_II	NAPRT:Q6XQN6:OID31114:v1:Neurology_II	2	0.0189203	0.04583	0.679726	PPP	Q6XQN6	Chen et al.	phenylpyruvate	HMDB0000205	ENSG00000147813	NAPRT	FALSE
94145	MR-IVW	GCST90200365	phenylpyruvate	NARS1:O43776:OID31035:v1:Neurology_II	NARS1:O43776:OID31035:v1:Neurology_II	2	0.0511853	0.0458153	0.263905	PPP	O43776	Chen et al.	phenylpyruvate	HMDB0000205	ENSG00000134440	NARS1	FALSE
94148	MR-IVW	GCST90200365	phenylpyruvate	NME1:P15531:OID30451:v1:Inflammation_II	NME1:P15531:OID30451:v1:Inflammation_II	2	-0.0462164	0.0464315	0.319558	PPP	P15531	Chen et al.	phenylpyruvate	HMDB0000205	ENSG00000239672	NME1	FALSE
94149	MR-IVW	GCST90200365	phenylpyruvate	NME3:Q13232:OID20789:v1:Inflammation	NME3:Q13232:OID20789:v1:Inflammation	2	0.0089698	0.0459238	0.845143	PPP	Q13232	Chen et al.	phenylpyruvate	HMDB0000205	ENSG00000103024	NME3	FALSE
94150	MR-IVW	GCST90200365	phenylpyruvate	NOS1:P29475:OID20863:v1:Neurology	NOS1:P29475:OID20863:v1:Neurology	2	0.0525195	0.0464721	0.258422	PPP	P29475	Chen et al.	phenylpyruvate	HMDB0000205	ENSG00000089250	NOS1	FALSE
94151	MR-IVW	GCST90200365	phenylpyruvate	NOS2:P35228:OID30087:v1:Cardiometabolic_II	NOS2:P35228:OID30087:v1:Cardiometabolic_II	2	-0.0519634	0.0465155	0.263942	PPP	P35228	Chen et al.	phenylpyruvate	HMDB0000205	ENSG00000007171	NOS2	FALSE
94152	MR-IVW	GCST90200365	phenylpyruvate	NOS3:P29474:OID20834:v1:Neurology	NOS3:P29474:OID20834:v1:Neurology	2	-0.0337378	0.0464734	0.467863	PPP	P29474	Chen et al.	phenylpyruvate	HMDB0000205	ENSG00000164867	NOS3	FALSE
94153	MR-IVW	GCST90200365	phenylpyruvate	NPL:Q9BXD5:OID30329:v1:Cardiometabolic_II	NPL:Q9BXD5:OID30329:v1:Cardiometabolic_II	2	-0.0165493	0.0457697	0.717668	PPP	Q9BXD5	Chen et al.	phenylpyruvate	HMDB0000205	ENSG00000135838	NPL	FALSE
94157	MR-IVW	GCST90200365	phenylpyruvate	OPLAH:O14841:OID30201:v1:Cardiometabolic_II	OPLAH:O14841:OID30201:v1:Cardiometabolic_II	2	0.0537074	0.0463886	0.246958	PPP	O14841	Chen et al.	phenylpyruvate	HMDB0000205	ENSG00000178814	OPLAH	FALSE
94158	MR-IVW	GCST90200365	phenylpyruvate	OXCT1:P55809:OID30227:v1:Cardiometabolic_II	OXCT1:P55809:OID30227:v1:Cardiometabolic_II	2	0.000431793	0.0463891	0.992573	PPP	P55809	Chen et al.	phenylpyruvate	HMDB0000205	ENSG00000083720	OXCT1	FALSE
94162	MR-IVW	GCST90200365	phenylpyruvate	PAFAH1B3:Q15102:OID30998:v1:Neurology_II	PAFAH1B3:Q15102:OID30998:v1:Neurology_II	2	0.00528135	0.0458152	0.908227	PPP	Q15102	Chen et al.	phenylpyruvate	HMDB0000205	ENSG00000079462	PAFAH1B3	FALSE
94164	MR-IVW	GCST90200365	phenylpyruvate	PAM:P19021:OID20291:v1:Cardiometabolic	PAM:P19021:OID20291:v1:Cardiometabolic	2	0.0159076	0.0457981	0.728334	PPP	P19021	Chen et al.	phenylpyruvate	HMDB0000205	ENSG00000145730	PAM	FALSE
94167	MR-IVW	GCST90200365	phenylpyruvate	PCYT2:Q99447:OID31519:v1:Oncology_II	PCYT2:Q99447:OID31519:v1:Oncology_II	2	0.0170095	0.0458686	0.710763	PPP	Q99447	Chen et al.	phenylpyruvate	HMDB0000205	ENSG00000185813	PCYT2	FALSE
94170	MR-IVW	GCST90200365	phenylpyruvate	PHOSPHO1:Q8TCT1:OID20922:v1:Neurology	PHOSPHO1:Q8TCT1:OID20922:v1:Neurology	2	-0.0672422	0.0461142	0.144795	PPP	Q8TCT1	Chen et al.	phenylpyruvate	HMDB0000205	ENSG00000173868	PHOSPHO1	FALSE
94171	MR-IVW	GCST90200365	phenylpyruvate	PHYKPL:Q8IUZ5:OID30634:v1:Inflammation_II	PHYKPL:Q8IUZ5:OID30634:v1:Inflammation_II	2	0.0497247	0.0462873	0.282705	PPP	Q8IUZ5	Chen et al.	phenylpyruvate	HMDB0000205	ENSG00000175309	PHYKPL	FALSE
94174	MR-IVW	GCST90200365	phenylpyruvate	PKLR:P30613:OID20682:v1:Inflammation	PKLR:P30613:OID20682:v1:Inflammation	2	0.021074	0.0459191	0.646278	PPP	P30613	Chen et al.	phenylpyruvate	HMDB0000205	ENSG00000143627	PKLR	FALSE
94175	MR-IVW	GCST90200365	phenylpyruvate	PLA2G7:Q13093:OID21105:v1:Neurology	PLA2G7:Q13093:OID21105:v1:Neurology	2	-0.0332167	0.0459422	0.469673	PPP	Q13093	Chen et al.	phenylpyruvate	HMDB0000205	ENSG00000146070	PLA2G7	FALSE
94179	MR-IVW	GCST90200365	phenylpyruvate	PMVK:Q15126:OID20850:v1:Neurology	PMVK:Q15126:OID20850:v1:Neurology	2	0.039448	0.0465157	0.396406	PPP	Q15126	Chen et al.	phenylpyruvate	HMDB0000205	ENSG00000163344	PMVK	FALSE
94182	MR-IVW	GCST90200365	phenylpyruvate	PPT1:P50897:OID30947:v1:Neurology_II	PPT1:P50897:OID30947:v1:Neurology_II	2	0.0320389	0.0464062	0.489942	PPP	P50897	Chen et al.	phenylpyruvate	HMDB0000205	ENSG00000131238	PPT1	FALSE
94184	MR-IVW	GCST90200365	phenylpyruvate	RAB10:P61026:OID30357:v1:Cardiometabolic_II	RAB10:P61026:OID30357:v1:Cardiometabolic_II	2	0.0319223	0.0457697	0.485519	PPP	P61026	Chen et al.	phenylpyruvate	HMDB0000205	ENSG00000084733	RAB10	FALSE
94187	MR-IVW	GCST90200365	phenylpyruvate	RAB27B:O00194:OID30354:v1:Cardiometabolic_II	RAB27B:O00194:OID30354:v1:Cardiometabolic_II	2	0.0299071	0.0457698	0.513482	PPP	O00194	Chen et al.	phenylpyruvate	HMDB0000205	ENSG00000041353	RAB27B	FALSE
94188	MR-IVW	GCST90200365	phenylpyruvate	RAB2B:Q8WUD1:OID31362:v1:Oncology_II	RAB2B:Q8WUD1:OID31362:v1:Oncology_II	2	0.0470952	0.0458812	0.304675	PPP	Q8WUD1	Chen et al.	phenylpyruvate	HMDB0000205	ENSG00000129472	RAB2B	FALSE
94189	MR-IVW	GCST90200365	phenylpyruvate	RAB6B:Q9NRW1:OID20817:v1:Neurology	RAB6B:Q9NRW1:OID20817:v1:Neurology	2	0.0482209	0.0464731	0.299452	PPP	Q9NRW1	Chen et al.	phenylpyruvate	HMDB0000205	ENSG00000154917	RAB6B	FALSE
94191	MR-IVW	GCST90200365	phenylpyruvate	RAC3:P60763:OID30958:v1:Neurology_II	RAC3:P60763:OID30958:v1:Neurology_II	2	-0.0375424	0.0464064	0.41852	PPP	P60763	Chen et al.	phenylpyruvate	HMDB0000205	ENSG00000169750	RAC3	FALSE
94192	MR-IVW	GCST90200365	phenylpyruvate	RALB:P11234:OID30567:v1:Inflammation_II	RALB:P11234:OID30567:v1:Inflammation_II	2	0.0125922	0.0464313	0.786237	PPP	P11234	Chen et al.	phenylpyruvate	HMDB0000205	ENSG00000144118	RALB	FALSE
94193	MR-IVW	GCST90200365	phenylpyruvate	RAP1A:P62834:OID30452:v1:Inflammation_II	RAP1A:P62834:OID30452:v1:Inflammation_II	2	-0.0869803	0.0464308	0.0610223	PPP	P62834	Chen et al.	phenylpyruvate	HMDB0000205	ENSG00000116473	RAP1A	FALSE
94195	MR-IVW	GCST90200365	phenylpyruvate	RBKS:Q9H477:OID20986:v1:Neurology	RBKS:Q9H477:OID20986:v1:Neurology	2	-0.0238959	0.0464996	0.607325	PPP	Q9H477	Chen et al.	phenylpyruvate	HMDB0000205	ENSG00000171174	RBKS	FALSE
94201	MR-IVW	GCST90200365	phenylpyruvate	SAT1:P21673:OID30111:v1:Cardiometabolic_II	SAT1:P21673:OID30111:v1:Cardiometabolic_II	2	-0.0711232	0.0465151	0.126256	PPP	P21673	Chen et al.	phenylpyruvate	HMDB0000205	ENSG00000130066	SAT1	FALSE
94203	MR-IVW	GCST90200365	phenylpyruvate	SAT2:Q96F10:OID31306:v1:Oncology_II	SAT2:Q96F10:OID31306:v1:Oncology_II	2	-0.00642727	0.0461848	0.88932	PPP	Q96F10	Chen et al.	phenylpyruvate	HMDB0000205	ENSG00000141504	SAT2	FALSE
94204	MR-IVW	GCST90200365	phenylpyruvate	SCLY:Q96I15:OID21425:v1:Oncology	SCLY:Q96I15:OID21425:v1:Oncology	2	0.00578166	0.0458334	0.899617	PPP	Q96I15	Chen et al.	phenylpyruvate	HMDB0000205	ENSG00000132330	SCLY	FALSE
94205	MR-IVW	GCST90200365	phenylpyruvate	SDHB:P21912:OID31436:v1:Oncology_II	SDHB:P21912:OID31436:v1:Oncology_II	2	0.0042624	0.0458687	0.925962	PPP	P21912	Chen et al.	phenylpyruvate	HMDB0000205	ENSG00000117118	SDHB	FALSE
94209	MR-IVW	GCST90200365	phenylpyruvate	SETMAR:Q53H47:OID20948:v1:Neurology	SETMAR:Q53H47:OID20948:v1:Neurology	2	0.0784457	0.0462031	0.0895371	PPP	Q53H47	Chen et al.	phenylpyruvate	HMDB0000205	ENSG00000170364	SETMAR	FALSE
94210	MR-IVW	GCST90200365	phenylpyruvate	SHMT1:P34896:OID20714:v1:Inflammation	SHMT1:P34896:OID20714:v1:Inflammation	2	0.0472822	0.0458762	0.302705	PPP	P34896	Chen et al.	phenylpyruvate	HMDB0000205	ENSG00000176974	SHMT1	FALSE
94211	MR-IVW	GCST90200365	phenylpyruvate	SIRT1:Q96EB6:OID30439:v1:Inflammation_II	SIRT1:Q96EB6:OID30439:v1:Inflammation_II	2	-0.0121155	0.0464314	0.794144	PPP	Q96EB6	Chen et al.	phenylpyruvate	HMDB0000205	ENSG00000096717	SIRT1	FALSE
94213	MR-IVW	GCST90200365	phenylpyruvate	SIRT2:Q8IXJ6:OID21375:v1:Oncology	SIRT2:Q8IXJ6:OID21375:v1:Oncology	2	0.0333941	0.0460476	0.468324	PPP	Q8IXJ6	Chen et al.	phenylpyruvate	HMDB0000205	ENSG00000068903	SIRT2	FALSE
94216	MR-IVW	GCST90200365	phenylpyruvate	SLC16A1:P53985:OID20799:v1:Neurology	SLC16A1:P53985:OID20799:v1:Neurology	2	0.0160953	0.0464735	0.729093	PPP	P53985	Chen et al.	phenylpyruvate	HMDB0000205	ENSG00000155380	SLC16A1	FALSE
94217	MR-IVW	GCST90200365	phenylpyruvate	SLC1A4:P43007:OID30926:v1:Neurology_II	SLC1A4:P43007:OID30926:v1:Neurology_II	2	-0.0627522	0.046406	0.176297	PPP	P43007	Chen et al.	phenylpyruvate	HMDB0000205	ENSG00000115902	SLC1A4	FALSE
94220	MR-IVW	GCST90200365	phenylpyruvate	SMPD3:Q9NY59:OID30477:v1:Inflammation_II	SMPD3:Q9NY59:OID30477:v1:Inflammation_II	2	-0.0154339	0.0464318	0.739588	PPP	Q9NY59	Chen et al.	phenylpyruvate	HMDB0000205	ENSG00000103056	SMPD3	FALSE
94221	MR-IVW	GCST90200365	phenylpyruvate	SMS:P52788:OID30853:v1:Neurology_II	SMS:P52788:OID30853:v1:Neurology_II	2	-0.00860674	0.0465115	0.853193	PPP	P52788	Chen et al.	phenylpyruvate	HMDB0000205	ENSG00000102172	SMS	FALSE
94225	MR-IVW	GCST90200365	phenylpyruvate	SPTLC1:O15269:OID31086:v1:Neurology_II	SPTLC1:O15269:OID31086:v1:Neurology_II	2	0.0860743	0.0458288	0.0603577	PPP	O15269	Chen et al.	phenylpyruvate	HMDB0000205	ENSG00000090054	SPTLC1	FALSE
94227	MR-IVW	GCST90200365	phenylpyruvate	SULT1A1:P50225:OID21031:v1:Neurology	SULT1A1:P50225:OID21031:v1:Neurology	2	0.0536935	0.045756	0.240605	PPP	P50225	Chen et al.	phenylpyruvate	HMDB0000205	ENSG00000196502	SULT1A1	FALSE
94229	MR-IVW	GCST90200365	phenylpyruvate	SUOX:P51687:OID31031:v1:Neurology_II	SUOX:P51687:OID31031:v1:Neurology_II	2	0.042509	0.0458152	0.353493	PPP	P51687	Chen et al.	phenylpyruvate	HMDB0000205	ENSG00000139531	SUOX	FALSE
94230	MR-IVW	GCST90200365	phenylpyruvate	TARS1:P26639:OID31343:v1:Oncology_II	TARS1:P26639:OID31343:v1:Oncology_II	2	0.0286817	0.0458815	0.531888	PPP	P26639	Chen et al.	phenylpyruvate	HMDB0000205	ENSG00000113407	TARS	FALSE
94231	MR-IVW	GCST90200365	phenylpyruvate	TDO2:P48775:OID30910:v1:Neurology_II	TDO2:P48775:OID30910:v1:Neurology_II	2	-0.00260882	0.0464066	0.955169	PPP	P48775	Chen et al.	phenylpyruvate	HMDB0000205	ENSG00000151790	TDO2	FALSE
94232	MR-IVW	GCST90200365	phenylpyruvate	THTPA:Q9BU02:OID31375:v1:Oncology_II	THTPA:Q9BU02:OID31375:v1:Oncology_II	2	0.041391	0.0459272	0.367465	PPP	Q9BU02	Chen et al.	phenylpyruvate	HMDB0000205	ENSG00000259431	THTPA	FALSE
94234	MR-IVW	GCST90200365	phenylpyruvate	TIGAR:Q9NQ88:OID20894:v1:Neurology	TIGAR:Q9NQ88:OID20894:v1:Neurology	2	0.0214383	0.0465164	0.644888	PPP	Q9NQ88	Chen et al.	phenylpyruvate	HMDB0000205	ENSG00000078237	TIGAR	FALSE
94236	MR-IVW	GCST90200365	phenylpyruvate	TK1:P04183:OID31294:v1:Oncology_II	TK1:P04183:OID31294:v1:Oncology_II	2	-0.114744	0.0461815	0.0129688	PPP	P04183	Chen et al.	phenylpyruvate	HMDB0000205	ENSG00000167900	TK1	FALSE
94238	MR-IVW	GCST90200365	phenylpyruvate	TPK1:Q9H3S4:OID30338:v1:Cardiometabolic_II	TPK1:Q9H3S4:OID30338:v1:Cardiometabolic_II	2	0.0465474	0.0457687	0.309147	PPP	Q9H3S4	Chen et al.	phenylpyruvate	HMDB0000205	ENSG00000196511	TPK1	FALSE
94239	MR-IVW	GCST90200365	phenylpyruvate	TREH:O43280:OID30388:v1:Cardiometabolic_II	TREH:O43280:OID30388:v1:Cardiometabolic_II	2	0.145596	0.0457785	0.00147048	PPP	O43280	Chen et al.	phenylpyruvate	HMDB0000205	ENSG00000118094	TREH	FALSE
94240	MR-IVW	GCST90200365	phenylpyruvate	TYMP:P19971:OID20234:v1:Cardiometabolic	TYMP:P19971:OID20234:v1:Cardiometabolic	2	0.0321265	0.04611	0.485967	PPP	P19971	Chen et al.	phenylpyruvate	HMDB0000205	ENSG00000025708	TYMP	FALSE
94242	MR-IVW	GCST90200365	phenylpyruvate	UPB1:Q9UBR1:OID30352:v1:Cardiometabolic_II	UPB1:Q9UBR1:OID30352:v1:Cardiometabolic_II	2	0.0514603	0.0457693	0.260868	PPP	Q9UBR1	Chen et al.	phenylpyruvate	HMDB0000205	ENSG00000100024	UPB1	FALSE
94244	MR-IVW	GCST90200365	phenylpyruvate	VNN1:O95497:OID30711:v1:Inflammation_II	VNN1:O95497:OID30711:v1:Inflammation_II	2	-0.0384695	0.0457396	0.400318	PPP	O95497	Chen et al.	phenylpyruvate	HMDB0000205	ENSG00000112299	VNN1	FALSE
94245	MR-IVW	GCST90200365	phenylpyruvate	VNN2:O95498:OID21310:v1:Oncology	VNN2:O95498:OID21310:v1:Oncology	2	0.00609374	0.0460477	0.894719	PPP	O95498	Chen et al.	phenylpyruvate	HMDB0000205	ENSG00000112303	VNN2	FALSE
94246	MR-IVW	GCST90200365	phenylpyruvate	WARS:P23381:OID21084:v1:Neurology	WARS:P23381:OID21084:v1:Neurology	2	0.0382225	0.0459422	0.405426	PPP	P23381	Chen et al.	phenylpyruvate	HMDB0000205	ENSG00000140105	WARS	FALSE
94247	MR-IVW	GCST90200365	phenylpyruvate	YARS1:P54577:OID31494:v1:Oncology_II	YARS1:P54577:OID31494:v1:Oncology_II	2	0.0336815	0.0458685	0.462763	PPP	P54577	Chen et al.	phenylpyruvate	HMDB0000205	ENSG00000134684	YARS	FALSE
94248	MR-IVW	GCST90200368	cholesterol	10024_44_HOGA1_HOGA1	10024_44_HOGA1_HOGA1	1	0.0402545	0.0839003	0.631378	DeCODE	Q86XE5	Chen et al.	cholesterol	HMDB0000067	ENSG00000241935	HOGA1	FALSE
94249	MR-IVW	GCST90200368	cholesterol	10086_39_CBS_CBS	10086_39_CBS_CBS	1	0.0412856	0.0839003	0.622664	DeCODE	P35520	Chen et al.	cholesterol	HMDB0000067	ENSG00000160200	CBS	FALSE
94250	MR-IVW	GCST90200368	cholesterol	10531_18_NRAS_RASN	10531_18_NRAS_RASN	1	0.116417	0.0838983	0.165261	DeCODE	P01111	Chen et al.	cholesterol	HMDB0000067	ENSG00000213281	NRAS	FALSE
94251	MR-IVW	GCST90200368	cholesterol	10612_18_PLOD3_PLOD3	10612_18_PLOD3_PLOD3	1	-0.0165178	0.0839006	0.843927	DeCODE	O60568	Chen et al.	cholesterol	HMDB0000067	ENSG00000106397	PLOD3	FALSE
94252	MR-IVW	GCST90200368	cholesterol	11098_1_PDXK_PDXK	11098_1_PDXK_PDXK	1	0.00460872	0.0838971	0.956192	DeCODE	O00764	Chen et al.	cholesterol	HMDB0000067	ENSG00000160209	PDXK	FALSE
94253	MR-IVW	GCST90200368	cholesterol	11241_8_ASL_ARLY	11241_8_ASL_ARLY	1	0.0535836	0.0838966	0.523027	DeCODE	P04424	Chen et al.	cholesterol	HMDB0000067	ENSG00000126522	ASL	FALSE
94254	MR-IVW	GCST90200368	cholesterol	11247_20_NAGS_NAGS	11247_20_NAGS_NAGS	1	0.145497	0.0838935	0.0828633	DeCODE	Q8N159	Chen et al.	cholesterol	HMDB0000067	ENSG00000161653	NAGS	FALSE
94255	MR-IVW	GCST90200368	cholesterol	11280_6_GAD1_DCE1	11280_6_GAD1_DCE1	1	0.202696	0.0838901	0.0156833	DeCODE	Q99259	Chen et al.	cholesterol	HMDB0000067	ENSG00000128683	GAD1	FALSE
94256	MR-IVW	GCST90200368	cholesterol	11348_132_P4HA2_P4HA2	11348_132_P4HA2_P4HA2	1	-0.0685027	0.0838963	0.414205	DeCODE	O15460	Chen et al.	cholesterol	HMDB0000067	ENSG00000072682	P4HA2	FALSE
94257	MR-IVW	GCST90200368	cholesterol	11361_73_TYMP_TP	11361_73_TYMP_TP	1	-0.0111592	0.083897	0.894185	DeCODE	P19971	Chen et al.	cholesterol	HMDB0000067	ENSG00000025708	TYMP	FALSE
94258	MR-IVW	GCST90200368	cholesterol	11368_32_AK2_KAD2	11368_32_AK2_KAD2	1	-0.0498258	0.0838966	0.552583	DeCODE	P54819	Chen et al.	cholesterol	HMDB0000067	ENSG00000004455	AK2	FALSE
94259	MR-IVW	GCST90200368	cholesterol	11377_19_ADH7_ADH7	11377_19_ADH7_ADH7	1	-0.0812024	0.0838959	0.333097	DeCODE	P40394	Chen et al.	cholesterol	HMDB0000067	ENSG00000196344	ADH7	FALSE
94260	MR-IVW	GCST90200368	cholesterol	11381_56_PRPS1_PRPS1	11381_56_PRPS1_PRPS1	1	0.00448455	0.0838971	0.957371	DeCODE	P60891	Chen et al.	cholesterol	HMDB0000067	ENSG00000147224	PRPS1	FALSE
94261	MR-IVW	GCST90200368	cholesterol	11382_5_BLVRA_BIEA	11382_5_BLVRA_BIEA	1	-0.00627659	0.0838971	0.940364	DeCODE	P53004	Chen et al.	cholesterol	HMDB0000067	ENSG00000106605	BLVRA	FALSE
94262	MR-IVW	GCST90200368	cholesterol	11391_69_MVK_MVK	11391_69_MVK_MVK	1	0.0607873	0.0838964	0.468727	DeCODE	Q03426	Chen et al.	cholesterol	HMDB0000067	ENSG00000110921	MVK	FALSE
94263	MR-IVW	GCST90200368	cholesterol	11402_17_KMT2C_KMT2C	11402_17_KMT2C_KMT2C	1	0.183594	0.0838914	0.0286353	DeCODE	Q8NEZ4	Chen et al.	cholesterol	HMDB0000067	ENSG00000055609	KMT2C	FALSE
94264	MR-IVW	GCST90200368	cholesterol	11424_4_FAH_FAAA	11424_4_FAH_FAAA	1	0.0167329	0.083897	0.841914	DeCODE	P16930	Chen et al.	cholesterol	HMDB0000067	ENSG00000103876	FAH	FALSE
94265	MR-IVW	GCST90200368	cholesterol	11441_11_PYGL_PYGL	11441_11_PYGL_PYGL	1	-0.0266058	0.0838969	0.751149	DeCODE	P06737	Chen et al.	cholesterol	HMDB0000067	ENSG00000100504	PYGL	FALSE
94266	MR-IVW	GCST90200368	cholesterol	11448_34_GALK1_GALK1	11448_34_GALK1_GALK1	1	-0.0599398	0.0838965	0.474949	DeCODE	P51570	Chen et al.	cholesterol	HMDB0000067	ENSG00000108479	GALK1	FALSE
94267	MR-IVW	GCST90200368	cholesterol	11572_4_DNM2_DYN2	11572_4_DNM2_DYN2	1	0.0306662	0.0838969	0.714721	DeCODE	P50570	Chen et al.	cholesterol	HMDB0000067	ENSG00000079805	DNM2	FALSE
94268	MR-IVW	GCST90200368	cholesterol	11645_9_P4HA1_P4HA1	11645_9_P4HA1_P4HA1	1	0.00532747	0.0838971	0.949368	DeCODE	P13674	Chen et al.	cholesterol	HMDB0000067	ENSG00000122884	P4HA1	FALSE
94269	MR-IVW	GCST90200368	cholesterol	11653_69_SLC6A9_SC6A9	11653_69_SLC6A9_SC6A9	1	-0.00609865	0.0838971	0.942051	DeCODE	P48067	Chen et al.	cholesterol	HMDB0000067	ENSG00000196517	SLC6A9	FALSE
94270	MR-IVW	GCST90200368	cholesterol	11709_29_CPT1B_CPT1B	11709_29_CPT1B_CPT1B	1	0.0679761	0.0838963	0.417803	DeCODE	Q92523	Chen et al.	cholesterol	HMDB0000067	ENSG00000205560	CPT1B	FALSE
94271	MR-IVW	GCST90200368	cholesterol	12018_84_TPK1_TPK1	12018_84_TPK1_TPK1	1	0.0906661	0.0838957	0.279831	DeCODE	Q9H3S4	Chen et al.	cholesterol	HMDB0000067	ENSG00000196511	TPK1	FALSE
94272	MR-IVW	GCST90200368	cholesterol	12334_25_SHMT1_cSHMT	12334_25_SHMT1_cSHMT	1	0.0165968	0.083897	0.843183	DeCODE	P34896	Chen et al.	cholesterol	HMDB0000067	ENSG00000176974	SHMT1	FALSE
94273	MR-IVW	GCST90200368	cholesterol	12340_17_AARS_SYAC	12340_17_AARS_SYAC	1	0.0426659	0.0838968	0.611066	DeCODE	P49588	Chen et al.	cholesterol	HMDB0000067	ENSG00000090861	AARS	FALSE
94274	MR-IVW	GCST90200368	cholesterol	12348_46_SARS2_SYSM	12348_46_SARS2_SYSM	1	0.0178525	0.083897	0.83149	DeCODE	Q9NP81	Chen et al.	cholesterol	HMDB0000067	ENSG00000104835	SARS2	FALSE
94275	MR-IVW	GCST90200368	cholesterol	12374_8_PAFAH1B3_PA1B3	12374_8_PAFAH1B3_PA1B3	1	0.0808659	0.083896	0.335104	DeCODE	Q15102	Chen et al.	cholesterol	HMDB0000067	ENSG00000079462	PAFAH1B3	FALSE
94276	MR-IVW	GCST90200368	cholesterol	12395_86_DARS2_SYDM	12395_86_DARS2_SYDM	1	-0.039873	0.0838968	0.6346	DeCODE	Q6PI48	Chen et al.	cholesterol	HMDB0000067	ENSG00000117593	DARS2	FALSE
94277	MR-IVW	GCST90200368	cholesterol	12422_143_ALOX15B_LX15B	12422_143_ALOX15B_LX15B	1	0.0880131	0.0838958	0.294142	DeCODE	O15296	Chen et al.	cholesterol	HMDB0000067	ENSG00000179593	ALOX15B	FALSE
94278	MR-IVW	GCST90200368	cholesterol	12425_104_ARF6_ARF6	12425_104_ARF6_ARF6	1	0.0821636	0.0838959	0.327407	DeCODE	P62330	Chen et al.	cholesterol	HMDB0000067	ENSG00000165527	ARF6	FALSE
94279	MR-IVW	GCST90200368	cholesterol	12428_2_LYPLAL1_LYPL1	12428_2_LYPLAL1_LYPL1	1	0.0167106	0.083897	0.842122	DeCODE	Q5VWZ2	Chen et al.	cholesterol	HMDB0000067	ENSG00000143353	LYPLAL1	FALSE
94280	MR-IVW	GCST90200368	cholesterol	12450_42_PMVK_PMVK	12450_42_PMVK_PMVK	1	-0.0546027	0.0838966	0.515154	DeCODE	Q15126	Chen et al.	cholesterol	HMDB0000067	ENSG00000163344	PMVK	FALSE
94281	MR-IVW	GCST90200368	cholesterol	12462_20_SETMAR_SETMR	12462_20_SETMAR_SETMR	1	0.0477081	0.0838967	0.569592	DeCODE	Q53H47	Chen et al.	cholesterol	HMDB0000067	ENSG00000170364	SETMAR	FALSE
94282	MR-IVW	GCST90200368	cholesterol	12476_50_TIGAR_TIGAR	12476_50_TIGAR_TIGAR	1	0.0706767	0.0838962	0.399547	DeCODE	Q9NQ88	Chen et al.	cholesterol	HMDB0000067	ENSG00000078237	TIGAR	FALSE
94283	MR-IVW	GCST90200368	cholesterol	12507_16_ITPKC_IP3KC	12507_16_ITPKC_IP3KC	1	0.0988297	0.0838954	0.238792	DeCODE	Q96DU7	Chen et al.	cholesterol	HMDB0000067	ENSG00000086544	ITPKC	FALSE
94284	MR-IVW	GCST90200368	cholesterol	12515_45_UCK2_UCK2	12515_45_UCK2_UCK2	1	0.0941964	0.0838956	0.26153	DeCODE	Q9BZX2	Chen et al.	cholesterol	HMDB0000067	ENSG00000143179	UCK2	FALSE
94285	MR-IVW	GCST90200368	cholesterol	12524_18_SAT2_SAT2	12524_18_SAT2_SAT2	1	0.0738317	0.0838961	0.378839	DeCODE	Q96F10	Chen et al.	cholesterol	HMDB0000067	ENSG00000141504	SAT2	FALSE
94286	MR-IVW	GCST90200368	cholesterol	12581_39_IMPA2_IMPA2	12581_39_IMPA2_IMPA2	1	0.0818349	0.0838959	0.329345	DeCODE	O14732	Chen et al.	cholesterol	HMDB0000067	ENSG00000141401	IMPA2	FALSE
94287	MR-IVW	GCST90200368	cholesterol	12632_14_NAT1_ARY1	12632_14_NAT1_ARY1	1	0.0497549	0.0838966	0.553148	DeCODE	P18440	Chen et al.	cholesterol	HMDB0000067	ENSG00000171428	NAT1	FALSE
94288	MR-IVW	GCST90200368	cholesterol	12636_113_SMYD2_SMYD2	12636_113_SMYD2_SMYD2	1	0.107096	0.0838951	0.201763	DeCODE	Q9NRG4	Chen et al.	cholesterol	HMDB0000067	ENSG00000143499	SMYD2	FALSE
94289	MR-IVW	GCST90200368	cholesterol	12637_7_CRAT_CACP	12637_7_CRAT_CACP	1	-0.0499851	0.0838966	0.551313	DeCODE	P43155	Chen et al.	cholesterol	HMDB0000067	ENSG00000095321	CRAT	FALSE
94290	MR-IVW	GCST90200368	cholesterol	12641_3_INPP5B_I5P2	12641_3_INPP5B_I5P2	1	-0.0374883	0.0838968	0.654992	DeCODE	P32019	Chen et al.	cholesterol	HMDB0000067	ENSG00000204084	INPP5B	FALSE
94291	MR-IVW	GCST90200368	cholesterol	12644_63_ADSS_PURA2	12644_63_ADSS_PURA2	1	0.0718426	0.0838962	0.391817	DeCODE	P30520	Chen et al.	cholesterol	HMDB0000067	ENSG00000035687	ADSS	FALSE
94292	MR-IVW	GCST90200368	cholesterol	12647_52_SETD2_SETD2	12647_52_SETD2_SETD2	1	0.0204224	0.083897	0.807679	DeCODE	Q9BYW2	Chen et al.	cholesterol	HMDB0000067	ENSG00000181555	SETD2	FALSE
94293	MR-IVW	GCST90200368	cholesterol	12658_72_PANK3_PANK3	12658_72_PANK3_PANK3	1	0.124332	0.0838945	0.138339	DeCODE	Q9H999	Chen et al.	cholesterol	HMDB0000067	ENSG00000120137	PANK3	FALSE
94294	MR-IVW	GCST90200368	cholesterol	12667_2_GDA_GUAD	12667_2_GDA_GUAD	1	0.0798466	0.083896	0.341232	DeCODE	Q9Y2T3	Chen et al.	cholesterol	HMDB0000067	ENSG00000119125	GDA	FALSE
94295	MR-IVW	GCST90200368	cholesterol	12675_14_DARS_SYDC	12675_14_DARS_SYDC	1	-0.0405812	0.0838968	0.628596	DeCODE	P14868	Chen et al.	cholesterol	HMDB0000067	ENSG00000115866	DARS	FALSE
94296	MR-IVW	GCST90200368	cholesterol	12686_15_MPST_THTM	12686_15_MPST_THTM	1	0.0198741	0.083897	0.812745	DeCODE	P25325	Chen et al.	cholesterol	HMDB0000067	ENSG00000128309	MPST	FALSE
94297	MR-IVW	GCST90200368	cholesterol	12691_44_SHMT2_GLYM	12691_44_SHMT2_GLYM	1	-0.0499801	0.0838966	0.551353	DeCODE	P34897	Chen et al.	cholesterol	HMDB0000067	ENSG00000182199	SHMT2	FALSE
94298	MR-IVW	GCST90200368	cholesterol	12692_56_DOT1L_DOT1L	12692_56_DOT1L_DOT1L	1	-0.000931362	0.0838971	0.991143	DeCODE	Q8TEK3	Chen et al.	cholesterol	HMDB0000067	ENSG00000104885	DOT1L	FALSE
94299	MR-IVW	GCST90200368	cholesterol	12697_30_PIP4K2A_PI42A	12697_30_PIP4K2A_PI42A	1	0.00455319	0.0838971	0.956719	DeCODE	P48426	Chen et al.	cholesterol	HMDB0000067	ENSG00000150867	PIP4K2A	FALSE
94300	MR-IVW	GCST90200368	cholesterol	12700_9_ACLY_ACLY	12700_9_ACLY_ACLY	1	0.134391	0.083894	0.109175	DeCODE	P53396	Chen et al.	cholesterol	HMDB0000067	ENSG00000131473	ACLY	FALSE
94301	MR-IVW	GCST90200368	cholesterol	12786_61_GPCPD1_GDE5	12786_61_GPCPD1_GDE5	1	-0.00319283	0.0838971	0.969643	DeCODE	Q9NPB8	Chen et al.	cholesterol	HMDB0000067	ENSG00000125772	GPCPD1	FALSE
94302	MR-IVW	GCST90200368	cholesterol	12812_25_ACYP2_ACYP2	12812_25_ACYP2_ACYP2	1	-0.0500787	0.0838966	0.550567	DeCODE	P14621	Chen et al.	cholesterol	HMDB0000067	ENSG00000170634	ACYP2	FALSE
94303	MR-IVW	GCST90200368	cholesterol	12815_9_IARS_SYIC	12815_9_IARS_SYIC	1	0.0888155	0.0838957	0.289763	DeCODE	P41252	Chen et al.	cholesterol	HMDB0000067	ENSG00000196305	IARS	FALSE
94304	MR-IVW	GCST90200368	cholesterol	12818_159_SLC14A2_UT2	12818_159_SLC14A2_UT2	1	0.0475391	0.0838967	0.570959	DeCODE	Q15849	Chen et al.	cholesterol	HMDB0000067	ENSG00000132874	SLC14A2	FALSE
94305	MR-IVW	GCST90200368	cholesterol	12881_17_RDH16_RDH16	12881_17_RDH16_RDH16	1	0.137353	0.0838939	0.101584	DeCODE	O75452	Chen et al.	cholesterol	HMDB0000067	ENSG00000139547	RDH16	FALSE
94306	MR-IVW	GCST90200368	cholesterol	12895_28_DGKB_DGKB	12895_28_DGKB_DGKB	1	0.120335	0.0838946	0.151471	DeCODE	Q9Y6T7	Chen et al.	cholesterol	HMDB0000067	ENSG00000136267	DGKB	FALSE
94307	MR-IVW	GCST90200368	cholesterol	12960_9_GCK_HXK4	12960_9_GCK_HXK4	1	0.121386	0.0838946	0.147928	DeCODE	P35557	Chen et al.	cholesterol	HMDB0000067	ENSG00000106633	GCK	FALSE
94308	MR-IVW	GCST90200368	cholesterol	13059_33_RFK_RIFK	13059_33_RFK_RIFK	1	0.086696	0.0838958	0.301428	DeCODE	Q969G6	Chen et al.	cholesterol	HMDB0000067	ENSG00000135002	RFK	FALSE
94309	MR-IVW	GCST90200368	cholesterol	13083_18_VARS_SYVC	13083_18_VARS_SYVC	1	0.200853	0.0838903	0.0166551	DeCODE	P26640	Chen et al.	cholesterol	HMDB0000067	ENSG00000204394	VARS1	FALSE
94310	MR-IVW	GCST90200368	cholesterol	13130_150_HK2_HXK2	13130_150_HK2_HXK2	1	0.125187	0.0838944	0.135649	DeCODE	P52789	Chen et al.	cholesterol	HMDB0000067	ENSG00000159399	HK2	FALSE
94311	MR-IVW	GCST90200368	cholesterol	13131_5_HK1_HXK1	13131_5_HK1_HXK1	1	0.102468	0.0838953	0.221944	DeCODE	P19367	Chen et al.	cholesterol	HMDB0000067	ENSG00000156515	HK1	FALSE
94312	MR-IVW	GCST90200368	cholesterol	13430_50_SLC14A1_UT1	13430_50_SLC14A1_UT1	1	0.10514	0.0838916	0.210103	DeCODE	Q13336	Chen et al.	cholesterol	HMDB0000067	ENSG00000141469	SLC14A1	FALSE
94313	MR-IVW	GCST90200368	cholesterol	13473_55_ITPKA_IP3KA	13473_55_ITPKA_IP3KA	1	0.0716946	0.0838926	0.392773	DeCODE	P23677	Chen et al.	cholesterol	HMDB0000067	ENSG00000137825	ITPKA	FALSE
94314	MR-IVW	GCST90200368	cholesterol	13494_6_CERS5_CERS5	13494_6_CERS5_CERS5	1	0.0498059	0.0838931	0.552724	DeCODE	Q8N5B7	Chen et al.	cholesterol	HMDB0000067	ENSG00000139624	CERS5	FALSE
94315	MR-IVW	GCST90200368	cholesterol	13498_1_MIOX_MIOX	13498_1_MIOX_MIOX	1	0.129623	0.0838907	0.122311	DeCODE	Q9UGB7	Chen et al.	cholesterol	HMDB0000067	ENSG00000100253	MIOX	FALSE
94316	MR-IVW	GCST90200368	cholesterol	13595_20_THTPA_THTPA	13595_20_THTPA_THTPA	1	0.0758305	0.0838925	0.366048	DeCODE	Q9BU02	Chen et al.	cholesterol	HMDB0000067	ENSG00000259431	THTPA	FALSE
94317	MR-IVW	GCST90200368	cholesterol	13596_3_RAB27B_RB27B	13596_3_RAB27B_RB27B	1	0.0709785	0.0838926	0.397517	DeCODE	O00194	Chen et al.	cholesterol	HMDB0000067	ENSG00000041353	RAB27B	FALSE
94318	MR-IVW	GCST90200368	cholesterol	13623_4_MLL2_MLL2	13623_4_MLL2_MLL2	1	0.0196495	0.0838934	0.814815	DeCODE	O14686	Chen et al.	cholesterol	HMDB0000067	ENSG00000167548	KMT2D	FALSE
94319	MR-IVW	GCST90200368	cholesterol	13624_17_NADK_NADK	13624_17_NADK_NADK	1	0.0255623	0.0838934	0.760595	DeCODE	O95544	Chen et al.	cholesterol	HMDB0000067	ENSG00000008130	NADK	FALSE
94320	MR-IVW	GCST90200368	cholesterol	13689_2_ODC1_Ornithine_decarboxylase	13689_2_ODC1_Ornithine_decarboxylase	1	0.00386351	0.0838864	0.963265	DeCODE	P11926	Chen et al.	cholesterol	HMDB0000067	ENSG00000115758	ODC1	FALSE
94321	MR-IVW	GCST90200368	cholesterol	13936_24_PGK2_PGK2	13936_24_PGK2_PGK2	1	0.0165399	0.0838863	0.843694	DeCODE	P07205	Chen et al.	cholesterol	HMDB0000067	ENSG00000170950	PGK2	FALSE
94322	MR-IVW	GCST90200368	cholesterol	13941_82_FARS2_SYFM	13941_82_FARS2_SYFM	1	0.0887303	0.0838851	0.290164	DeCODE	O95363	Chen et al.	cholesterol	HMDB0000067	ENSG00000145982	FARS2	FALSE
94323	MR-IVW	GCST90200368	cholesterol	13947_371_NUDT12_NUD12	13947_371_NUDT12_NUD12	1	0.0453119	0.083886	0.589087	DeCODE	Q9BQG2	Chen et al.	cholesterol	HMDB0000067	ENSG00000112874	NUDT12	FALSE
94324	MR-IVW	GCST90200368	cholesterol	13990_1_PC_pyruvate_carboxylase	13990_1_PC_pyruvate_carboxylase	1	0.0772351	0.0838854	0.357195	DeCODE	P11498	Chen et al.	cholesterol	HMDB0000067	ENSG00000173599	PC	FALSE
94325	MR-IVW	GCST90200368	cholesterol	13998_26_ADSSL1_PURA1	13998_26_ADSSL1_PURA1	1	-0.00301605	0.0838864	0.971319	DeCODE	Q8N142	Chen et al.	cholesterol	HMDB0000067	ENSG00000185100	ADSSL1	FALSE
94326	MR-IVW	GCST90200368	cholesterol	14006_36_GNMT_GNMT	14006_36_GNMT_GNMT	1	0.0854551	0.0838851	0.308338	DeCODE	Q14749	Chen et al.	cholesterol	HMDB0000067	ENSG00000124713	GNMT	FALSE
94327	MR-IVW	GCST90200368	cholesterol	14048_7_IL1RAP_IL_1_R_AcP	14048_7_IL1RAP_IL_1_R_AcP	1	-0.112716	0.0838842	0.179041	DeCODE	Q9NPH3	Chen et al.	cholesterol	HMDB0000067	ENSG00000196083	IL1RAP	FALSE
94328	MR-IVW	GCST90200368	cholesterol	14079_14_IL18R1_IL_18_Ra	14079_14_IL18R1_IL_18_Ra	1	0.0130539	0.0838864	0.876337	DeCODE	Q13478	Chen et al.	cholesterol	HMDB0000067	ENSG00000115604	IL18R1	FALSE
94329	MR-IVW	GCST90200368	cholesterol	14083_25_SEPHS1_SPS1	14083_25_SEPHS1_SPS1	1	-0.0196294	0.0838863	0.814985	DeCODE	P49903	Chen et al.	cholesterol	HMDB0000067	ENSG00000086475	SEPHS1	FALSE
94330	MR-IVW	GCST90200368	cholesterol	14098_28_CARS_SYCC	14098_28_CARS_SYCC	1	0.0137648	0.0838863	0.869662	DeCODE	P49589	Chen et al.	cholesterol	HMDB0000067	ENSG00000110619	CARS	FALSE
94331	MR-IVW	GCST90200368	cholesterol	14226_120_BHMT2_BHMT2	14226_120_BHMT2_BHMT2	1	0.0857077	0.0838851	0.30691	DeCODE	Q9H2M3	Chen et al.	cholesterol	HMDB0000067	ENSG00000132840	BHMT2	FALSE
94332	MR-IVW	GCST90200368	cholesterol	14271_23_RAB6B_RAB6B	14271_23_RAB6B_RAB6B	1	-0.0146928	0.0838863	0.86096	DeCODE	Q9NRW1	Chen et al.	cholesterol	HMDB0000067	ENSG00000154917	RAB6B	FALSE
94333	MR-IVW	GCST90200368	cholesterol	14287_6_RAB5C_RAB5C	14287_6_RAB5C_RAB5C	1	0.0120526	0.0838864	0.885755	DeCODE	P51148	Chen et al.	cholesterol	HMDB0000067	ENSG00000108774	RAB5C	FALSE
94334	MR-IVW	GCST90200368	cholesterol	14332_3_RALA_RALA	14332_3_RALA_RALA	1	0.00569751	0.0838864	0.94585	DeCODE	P11233	Chen et al.	cholesterol	HMDB0000067	ENSG00000006451	RALA	FALSE
94335	MR-IVW	GCST90200368	cholesterol	15414_316_LDHA_LDHA	15414_316_LDHA_LDHA	1	-0.0549556	0.0838859	0.512388	DeCODE	P00338	Chen et al.	cholesterol	HMDB0000067	ENSG00000134333	LDHA	FALSE
94336	MR-IVW	GCST90200368	cholesterol	15426_5_NEU1_NEUR1	15426_5_NEU1_NEUR1	1	0.0314918	0.0838862	0.707355	DeCODE	Q99519	Chen et al.	cholesterol	HMDB0000067	ENSG00000204386	NEU1	FALSE
94337	MR-IVW	GCST90200368	cholesterol	15431_31_OTC_OTCase	15431_31_OTC_OTCase	1	0.00708073	0.0838864	0.932732	DeCODE	P00480	Chen et al.	cholesterol	HMDB0000067	ENSG00000036473	OTC	FALSE
94338	MR-IVW	GCST90200368	cholesterol	15435_4_PNP_PNP	15435_4_PNP_PNP	1	-0.020898	0.0838863	0.803266	DeCODE	P00491	Chen et al.	cholesterol	HMDB0000067	ENSG00000198805	PNP	FALSE
94339	MR-IVW	GCST90200368	cholesterol	15457_14_ANPEP_Aminopeptidase_N	15457_14_ANPEP_Aminopeptidase_N	1	0.0239704	0.0838863	0.775071	DeCODE	P15144	Chen et al.	cholesterol	HMDB0000067	ENSG00000166825	ANPEP	FALSE
94340	MR-IVW	GCST90200368	cholesterol	15480_2_VNN2_VNN2	15480_2_VNN2_VNN2	1	0.0462263	0.083886	0.581592	DeCODE	O95498	Chen et al.	cholesterol	HMDB0000067	ENSG00000112303	VNN2	FALSE
94341	MR-IVW	GCST90200368	cholesterol	15487_164_CES1_carboxylesterase__liver	15487_164_CES1_carboxylesterase__liver	1	0.0605956	0.0838858	0.470074	DeCODE	P23141	Chen et al.	cholesterol	HMDB0000067	ENSG00000198848	CES1	FALSE
94342	MR-IVW	GCST90200368	cholesterol	15514_26_BCHE_Pseudocholinesterase	15514_26_BCHE_Pseudocholinesterase	1	0.00523505	0.0838864	0.950239	DeCODE	P06276	Chen et al.	cholesterol	HMDB0000067	ENSG00000114200	BCHE	FALSE
94343	MR-IVW	GCST90200368	cholesterol	15526_33_GSS_GSHB	15526_33_GSS_GSHB	1	-0.0524834	0.0838859	0.531543	DeCODE	P48637	Chen et al.	cholesterol	HMDB0000067	ENSG00000100983	GSS	FALSE
94344	MR-IVW	GCST90200368	cholesterol	15542_19_CKMT1A_KCRU	15542_19_CKMT1A_KCRU	1	0.0670541	0.0838856	0.424087	DeCODE	P12532	Chen et al.	cholesterol	HMDB0000067	ENSG00000237289	CKMT1A	FALSE
94345	MR-IVW	GCST90200368	cholesterol	15553_22_ACHE_ACES	15553_22_ACHE_ACES	1	0.0194881	0.0838863	0.816293	DeCODE	P22303	Chen et al.	cholesterol	HMDB0000067	ENSG00000087085	ACHE	FALSE
94346	MR-IVW	GCST90200368	cholesterol	15556_49_AMY2B_Alpha_amylase_2B	15556_49_AMY2B_Alpha_amylase_2B	1	-0.0426925	0.0838861	0.610798	DeCODE	P19961	Chen et al.	cholesterol	HMDB0000067	ENSG00000240038	AMY2B	FALSE
94347	MR-IVW	GCST90200368	cholesterol	15588_17_GLA_galactosidase__alpha	15588_17_GLA_galactosidase__alpha	1	0.0237975	0.0838863	0.77665	DeCODE	P06280	Chen et al.	cholesterol	HMDB0000067	ENSG00000102393	GLA	FALSE
94348	MR-IVW	GCST90200368	cholesterol	15607_56_PKLR_KPYR	15607_56_PKLR_KPYR	1	0.051628	0.0838859	0.538254	DeCODE	P30613	Chen et al.	cholesterol	HMDB0000067	ENSG00000143627	PKLR	FALSE
94349	MR-IVW	GCST90200368	cholesterol	16015_19_GPT_ALT	16015_19_GPT_ALT	1	0.0687345	0.0838856	0.412567	DeCODE	P24298	Chen et al.	cholesterol	HMDB0000067	ENSG00000167701	GPT	FALSE
94350	MR-IVW	GCST90200368	cholesterol	16769_20_RAC3_RAC3	16769_20_RAC3_RAC3	1	-0.0316179	0.0838862	0.706238	DeCODE	P60763	Chen et al.	cholesterol	HMDB0000067	ENSG00000169750	RAC3	FALSE
94351	MR-IVW	GCST90200368	cholesterol	16809_1_NME4_NDKM	16809_1_NME4_NDKM	1	-0.00465932	0.0838864	0.955706	DeCODE	O00746	Chen et al.	cholesterol	HMDB0000067	ENSG00000103202	NME4	FALSE
94352	MR-IVW	GCST90200368	cholesterol	16857_2_RAB2A_RAB2A	16857_2_RAB2A_RAB2A	1	0.0861732	0.0838851	0.304291	DeCODE	P61019	Chen et al.	cholesterol	HMDB0000067	ENSG00000104388	RAB2A	FALSE
94353	MR-IVW	GCST90200368	cholesterol	16863_47_NANP_NANP	16863_47_NANP_NANP	1	0.0380345	0.0838861	0.650256	DeCODE	Q8TBE9	Chen et al.	cholesterol	HMDB0000067	ENSG00000170191	NANP	FALSE
94354	MR-IVW	GCST90200368	cholesterol	16877_19_MSRB2_MSRB2	16877_19_MSRB2_MSRB2	1	0.0823572	0.0838852	0.326206	DeCODE	Q9Y3D2	Chen et al.	cholesterol	HMDB0000067	ENSG00000148450	MSRB2	FALSE
94355	MR-IVW	GCST90200368	cholesterol	16883_57_RAB4A_RAB4A	16883_57_RAB4A_RAB4A	1	0.0215696	0.0838863	0.797079	DeCODE	P20338	Chen et al.	cholesterol	HMDB0000067	ENSG00000168118	RAB4A	FALSE
94356	MR-IVW	GCST90200368	cholesterol	16932_5_SULT1E1_SULT_1E	16932_5_SULT1E1_SULT_1E	1	0.017221	0.0838863	0.837346	DeCODE	P49888	Chen et al.	cholesterol	HMDB0000067	ENSG00000109193	SULT1E1	FALSE
94357	MR-IVW	GCST90200368	cholesterol	17148_7_BLVRB_BLVRB	17148_7_BLVRB_BLVRB	1	0.125643	0.0838837	0.134181	DeCODE	P30043	Chen et al.	cholesterol	HMDB0000067	ENSG00000090013	BLVRB	FALSE
94358	MR-IVW	GCST90200368	cholesterol	17204_17_PNMT_PNMT	17204_17_PNMT_PNMT	1	0.139873	0.0838831	0.0954205	DeCODE	Q3KPI0	Chen et al.	cholesterol	HMDB0000067	ENSG00000007129	CEACAM21	FALSE
94359	MR-IVW	GCST90200368	cholesterol	17205_21_RAB5A_RAB5A	17205_21_RAB5A_RAB5A	1	-0.035545	0.0838862	0.671764	DeCODE	P20339	Chen et al.	cholesterol	HMDB0000067	ENSG00000144566	RAB5A	FALSE
94360	MR-IVW	GCST90200368	cholesterol	17209_27_SULT2B1_ST2B1	17209_27_SULT2B1_ST2B1	1	0.0942306	0.0838849	0.261296	DeCODE	O00204	Chen et al.	cholesterol	HMDB0000067	ENSG00000088002	SULT2B1	FALSE
94361	MR-IVW	GCST90200368	cholesterol	17325_10_GUK1_KGUA	17325_10_GUK1_KGUA	1	-0.0525869	0.0838859	0.530734	DeCODE	Q16774	Chen et al.	cholesterol	HMDB0000067	ENSG00000143774	GUK1	FALSE
94362	MR-IVW	GCST90200368	cholesterol	17333_20_ACADM_ACADM	17333_20_ACADM_ACADM	1	-0.035449	0.0838862	0.672598	DeCODE	P11310	Chen et al.	cholesterol	HMDB0000067	ENSG00000117054	ACADM	FALSE
94363	MR-IVW	GCST90200368	cholesterol	17357_33_SEPSECS_SPCS	17357_33_SEPSECS_SPCS	1	0.05112	0.0838859	0.54226	DeCODE	Q9HD40	Chen et al.	cholesterol	HMDB0000067	ENSG00000109618	SEPSECS	FALSE
94364	MR-IVW	GCST90200368	cholesterol	17398_55_HMOX1_HO_1	17398_55_HMOX1_HO_1	1	0.27127	0.083874	0.0012196	DeCODE	P09601	Chen et al.	cholesterol	HMDB0000067	ENSG00000100292	HMOX1	FALSE
94365	MR-IVW	GCST90200368	cholesterol	17441_4_ALPI_Alkaline_phosphatase__intestine	17441_4_ALPI_Alkaline_phosphatase__intestine	1	0.0878173	0.0838851	0.295156	DeCODE	P09923	Chen et al.	cholesterol	HMDB0000067	ENSG00000163295	ALPI	FALSE
94366	MR-IVW	GCST90200368	cholesterol	17450_51_HARS_Histidyl_tRNA_synthetase	17450_51_HARS_Histidyl_tRNA_synthetase	1	-0.0184259	0.0838863	0.826141	DeCODE	P12081	Chen et al.	cholesterol	HMDB0000067	ENSG00000170445	HARS	FALSE
94367	MR-IVW	GCST90200368	cholesterol	17466_72_ACSF2_ACSF2	17466_72_ACSF2_ACSF2	1	-0.0270117	0.0838863	0.74745	DeCODE	Q96CM8	Chen et al.	cholesterol	HMDB0000067	ENSG00000167107	ACSF2	FALSE
94368	MR-IVW	GCST90200368	cholesterol	17467_1_DHRS9_DHRS9	17467_1_DHRS9_DHRS9	1	0.0428935	0.0838861	0.60912	DeCODE	Q9BPW9	Chen et al.	cholesterol	HMDB0000067	ENSG00000073737	DHRS9	FALSE
94369	MR-IVW	GCST90200368	cholesterol	17495_141_SIRT3_SIR3	17495_141_SIRT3_SIR3	1	-0.0470004	0.083886	0.575282	DeCODE	Q9NTG7	Chen et al.	cholesterol	HMDB0000067	ENSG00000142082	SIRT3	FALSE
94370	MR-IVW	GCST90200368	cholesterol	17509_6_HPD_HPPD	17509_6_HPD_HPPD	1	0.05502	0.0838859	0.511894	DeCODE	P32754	Chen et al.	cholesterol	HMDB0000067	ENSG00000158104	HPD	FALSE
94371	MR-IVW	GCST90200368	cholesterol	17675_17_ACOT13_ACO13	17675_17_ACOT13_ACO13	1	-0.0624121	0.0838857	0.456869	DeCODE	Q9NPJ3	Chen et al.	cholesterol	HMDB0000067	ENSG00000112304	ACOT13	FALSE
94372	MR-IVW	GCST90200368	cholesterol	17744_31_RAB11A_RB11A	17744_31_RAB11A_RB11A	1	0.041953	0.0838861	0.616991	DeCODE	P62491	Chen et al.	cholesterol	HMDB0000067	ENSG00000103769	RAB11A	FALSE
94373	MR-IVW	GCST90200368	cholesterol	17752_24_ARG2_Arginase	17752_24_ARG2_Arginase	1	0.0407793	0.0838861	0.626877	DeCODE	P78540	Chen et al.	cholesterol	HMDB0000067	ENSG00000081181	ARG2	FALSE
94374	MR-IVW	GCST90200368	cholesterol	17789_1_QPRT_NADC	17789_1_QPRT_NADC	1	0.0778657	0.0838854	0.353283	DeCODE	Q15274	Chen et al.	cholesterol	HMDB0000067	ENSG00000103485	QPRT	FALSE
94375	MR-IVW	GCST90200368	cholesterol	17792_158_ALDH5A1_SSDH	17792_158_ALDH5A1_SSDH	1	-0.079476	0.0838853	0.343416	DeCODE	P51649	Chen et al.	cholesterol	HMDB0000067	ENSG00000112294	ALDH5A1	FALSE
94376	MR-IVW	GCST90200368	cholesterol	17814_8_BPNT1_BPNT1	17814_8_BPNT1_BPNT1	1	-0.0372348	0.0838861	0.657134	DeCODE	O95861	Chen et al.	cholesterol	HMDB0000067	ENSG00000162813	BPNT1	FALSE
94377	MR-IVW	GCST90200368	cholesterol	17822_57_RERG_RERG	17822_57_RERG_RERG	1	0.0658968	0.0838856	0.432128	DeCODE	Q96A58	Chen et al.	cholesterol	HMDB0000067	ENSG00000134533	RERG	FALSE
94378	MR-IVW	GCST90200368	cholesterol	17843_30_PPCS_PPCS	17843_30_PPCS_PPCS	1	-0.0284693	0.0838862	0.734324	DeCODE	Q9HAB8	Chen et al.	cholesterol	HMDB0000067	ENSG00000127125	PPCS	FALSE
94379	MR-IVW	GCST90200368	cholesterol	17857_6_ACADL_ACADL	17857_6_ACADL_ACADL	1	0.118756	0.083884	0.156858	DeCODE	P28330	Chen et al.	cholesterol	HMDB0000067	ENSG00000115361	ACADL	FALSE
94380	MR-IVW	GCST90200368	cholesterol	18170_46_PYCR1_P5CR1	18170_46_PYCR1_P5CR1	1	0.103092	0.0838846	0.219083	DeCODE	P32322	Chen et al.	cholesterol	HMDB0000067	ENSG00000183010	PYCR1	FALSE
94381	MR-IVW	GCST90200368	cholesterol	18178_13_SARS_SYSC	18178_13_SARS_SYSC	1	0.0568481	0.0838858	0.497972	DeCODE	P49591	Chen et al.	cholesterol	HMDB0000067	ENSG00000031698	SARS	FALSE
94382	MR-IVW	GCST90200368	cholesterol	18179_56_SMS_SPSY	18179_56_SMS_SPSY	1	-0.0606787	0.0838858	0.469466	DeCODE	P52788	Chen et al.	cholesterol	HMDB0000067	ENSG00000102172	SMS	FALSE
94383	MR-IVW	GCST90200368	cholesterol	18184_28_GMPS_GUAA	18184_28_GMPS_GUAA	1	-0.036141	0.0838862	0.666589	DeCODE	P49915	Chen et al.	cholesterol	HMDB0000067	ENSG00000163655	GMPS	FALSE
94384	MR-IVW	GCST90200368	cholesterol	18186_15_TARS_SYTC	18186_15_TARS_SYTC	1	-0.0137021	0.0838863	0.87025	DeCODE	P26639	Chen et al.	cholesterol	HMDB0000067	ENSG00000113407	TARS	FALSE
94385	MR-IVW	GCST90200368	cholesterol	18187_16_ASPA_ACY2	18187_16_ASPA_ACY2	1	0.0192632	0.0838863	0.818375	DeCODE	P45381	Chen et al.	cholesterol	HMDB0000067	ENSG00000108381	ASPA	FALSE
94386	MR-IVW	GCST90200368	cholesterol	18188_12_GATM_GATM	18188_12_GATM_GATM	1	-0.0433876	0.0838861	0.605002	DeCODE	P50440	Chen et al.	cholesterol	HMDB0000067	ENSG00000171766	GATM	FALSE
94387	MR-IVW	GCST90200368	cholesterol	18197_97_CKMT2_KCRS	18197_97_CKMT2_KCRS	1	0.11329	0.0838842	0.176839	DeCODE	P17540	Chen et al.	cholesterol	HMDB0000067	ENSG00000131730	CKMT2	FALSE
94388	MR-IVW	GCST90200368	cholesterol	18232_42_PIP4K2B_PI42B	18232_42_PIP4K2B_PI42B	1	0.00828371	0.0838864	0.921337	DeCODE	P78356	Chen et al.	cholesterol	HMDB0000067	ENSG00000276293	PIP4K2B	FALSE
94389	MR-IVW	GCST90200368	cholesterol	18297_8_MRAS_RASM	18297_8_MRAS_RASM	1	0.0896271	0.083885	0.285317	DeCODE	Q8IXB1	Chen et al.	cholesterol	HMDB0000067	ENSG00000077232	DNAJC10	FALSE
94390	MR-IVW	GCST90200368	cholesterol	18309_18_CS_CISY	18309_18_CS_CISY	1	-0.0372469	0.0838861	0.65703	DeCODE	O75390	Chen et al.	cholesterol	HMDB0000067	ENSG00000062485	CS	FALSE
94391	MR-IVW	GCST90200368	cholesterol	18322_15_JMJD6_JMJD6	18322_15_JMJD6_JMJD6	1	0.1336	0.0838834	0.111229	DeCODE	Q6NYC1	Chen et al.	cholesterol	HMDB0000067	ENSG00000070495	JMJD6	FALSE
94392	MR-IVW	GCST90200368	cholesterol	18324_61_SUOX_SUOX	18324_61_SUOX_SUOX	1	0.0834929	0.0838852	0.319579	DeCODE	P51687	Chen et al.	cholesterol	HMDB0000067	ENSG00000139531	SUOX	FALSE
94393	MR-IVW	GCST90200368	cholesterol	18328_36_PYCR2_P5CR2	18328_36_PYCR2_P5CR2	1	0.156643	0.0838822	0.0618438	DeCODE	Q96C36	Chen et al.	cholesterol	HMDB0000067	ENSG00000143811	PYCR2	FALSE
94394	MR-IVW	GCST90200368	cholesterol	18329_4_PRPS2_PRPS2	18329_4_PRPS2_PRPS2	1	0.022834	0.0838863	0.785467	DeCODE	P11908	Chen et al.	cholesterol	HMDB0000067	ENSG00000101911	PRPS2	FALSE
94395	MR-IVW	GCST90200368	cholesterol	18338_26_IDH1_IDH	18338_26_IDH1_IDH	1	-0.0618612	0.0838857	0.460851	DeCODE	O75874	Chen et al.	cholesterol	HMDB0000067	ENSG00000138413	IDH1	FALSE
94396	MR-IVW	GCST90200368	cholesterol	18342_2_PSAT1_SERC	18342_2_PSAT1_SERC	1	0.0462341	0.083886	0.581528	DeCODE	Q9Y617	Chen et al.	cholesterol	HMDB0000067	ENSG00000135069	PSAT1	FALSE
94397	MR-IVW	GCST90200368	cholesterol	18382_109_COMT_Catechol_O_methyltransferase	18382_109_COMT_Catechol_O_methyltransferase	1	-0.0988799	0.0838847	0.238494	DeCODE	P21964	Chen et al.	cholesterol	HMDB0000067	ENSG00000093010	COMT	FALSE
94398	MR-IVW	GCST90200368	cholesterol	18398_1_AKR1D1_AK1D1	18398_1_AKR1D1_AK1D1	1	0.0257229	0.0838863	0.759117	DeCODE	P51857	Chen et al.	cholesterol	HMDB0000067	ENSG00000122787	AKR1D1	FALSE
94399	MR-IVW	GCST90200368	cholesterol	18401_18_ALKBH3_ALKB3	18401_18_ALKBH3_ALKB3	1	-0.0793988	0.0838853	0.343885	DeCODE	Q96Q83	Chen et al.	cholesterol	HMDB0000067	ENSG00000166199	ALKBH3	FALSE
94400	MR-IVW	GCST90200368	cholesterol	18403_25_AMPD2_AMPD2	18403_25_AMPD2_AMPD2	1	0.0584203	0.0838858	0.486162	DeCODE	Q01433	Chen et al.	cholesterol	HMDB0000067	ENSG00000116337	AMPD2	FALSE
94401	MR-IVW	GCST90200368	cholesterol	18422_41_MVD_ERG19	18422_41_MVD_ERG19	1	0.0590675	0.0838858	0.481345	DeCODE	P53602	Chen et al.	cholesterol	HMDB0000067	ENSG00000167508	MVD	FALSE
94402	MR-IVW	GCST90200368	cholesterol	18432_32_RALB_RALB	18432_32_RALB_RALB	1	-0.0494611	0.083886	0.555444	DeCODE	P11234	Chen et al.	cholesterol	HMDB0000067	ENSG00000144118	RALB	FALSE
94403	MR-IVW	GCST90200368	cholesterol	18900_37_HRAS_H_ras__WT_	18900_37_HRAS_H_ras__WT_	1	0.18753	0.0838805	0.0253729	DeCODE	P01112	Chen et al.	cholesterol	HMDB0000067	ENSG00000174775	HRAS	FALSE
94404	MR-IVW	GCST90200368	cholesterol	18917_53_AMY2A_Pancreatic_alpha_amylase	18917_53_AMY2A_Pancreatic_alpha_amylase	1	-0.0199165	0.0838863	0.812329	DeCODE	P04746	Chen et al.	cholesterol	HMDB0000067	ENSG00000243480	AMY2A	FALSE
94405	MR-IVW	GCST90200368	cholesterol	19114_8_TK2_KITM	19114_8_TK2_KITM	1	0.00441856	0.0838864	0.957992	DeCODE	O00142	Chen et al.	cholesterol	HMDB0000067	ENSG00000166548	TK2	FALSE
94406	MR-IVW	GCST90200368	cholesterol	19207_119_ADK_ADK	19207_119_ADK_ADK	1	0.0127996	0.0838864	0.878728	DeCODE	P55263	Chen et al.	cholesterol	HMDB0000067	ENSG00000156110	ADK	FALSE
94407	MR-IVW	GCST90200368	cholesterol	19222_124_RAB5B_RAB5B	19222_124_RAB5B_RAB5B	1	-0.00430076	0.0838864	0.959111	DeCODE	P61020	Chen et al.	cholesterol	HMDB0000067	ENSG00000111540	RAB5B	FALSE
94408	MR-IVW	GCST90200368	cholesterol	19223_6_RAB1A_RAB1A	19223_6_RAB1A_RAB1A	1	0.0752958	0.0838854	0.369398	DeCODE	P62820	Chen et al.	cholesterol	HMDB0000067	ENSG00000138069	RAB1A	FALSE
94409	MR-IVW	GCST90200368	cholesterol	19239_5_ARF1_ARF1	19239_5_ARF1_ARF1	1	0.118455	0.083884	0.157912	DeCODE	P84077	Chen et al.	cholesterol	HMDB0000067	ENSG00000143761	ARF1	FALSE
94410	MR-IVW	GCST90200368	cholesterol	19249_18_KARS_SYK	19249_18_KARS_SYK	1	0.0607003	0.0838858	0.469308	DeCODE	Q15046	Chen et al.	cholesterol	HMDB0000067	ENSG00000065427	KARS	FALSE
94411	MR-IVW	GCST90200368	cholesterol	19253_82_RAB2B_RAB2B	19253_82_RAB2B_RAB2B	1	0.0915253	0.083885	0.275237	DeCODE	Q8WUD1	Chen et al.	cholesterol	HMDB0000067	ENSG00000129472	RAB2B	FALSE
94412	MR-IVW	GCST90200368	cholesterol	19254_125_GMPR_GMPR1	19254_125_GMPR_GMPR1	1	0.0242013	0.0838863	0.772963	DeCODE	P36959	Chen et al.	cholesterol	HMDB0000067	ENSG00000137198	GMPR	FALSE
94413	MR-IVW	GCST90200368	cholesterol	19258_24_GCDH_GCDH	19258_24_GCDH_GCDH	1	0.00994739	0.0838864	0.905607	DeCODE	Q92947	Chen et al.	cholesterol	HMDB0000067	ENSG00000105607	GCDH	FALSE
94414	MR-IVW	GCST90200368	cholesterol	19262_219_ACADVL_ACADV	19262_219_ACADVL_ACADV	1	0.00511128	0.0838864	0.951414	DeCODE	P49748	Chen et al.	cholesterol	HMDB0000067	ENSG00000072778	ACADVL	FALSE
94415	MR-IVW	GCST90200368	cholesterol	19270_26_YARS_SYYC	19270_26_YARS_SYYC	1	-0.0316552	0.0838862	0.705907	DeCODE	P54577	Chen et al.	cholesterol	HMDB0000067	ENSG00000134684	YARS	FALSE
94416	MR-IVW	GCST90200368	cholesterol	19278_19_RAB1B_RAB1B	19278_19_RAB1B_RAB1B	1	0.00351209	0.0838864	0.966604	DeCODE	Q9H0U4	Chen et al.	cholesterol	HMDB0000067	ENSG00000174903	RAB1B	FALSE
94417	MR-IVW	GCST90200368	cholesterol	19365_11_BCAT2_BCAT2	19365_11_BCAT2_BCAT2	1	-0.0189765	0.0838863	0.821032	DeCODE	O15382	Chen et al.	cholesterol	HMDB0000067	ENSG00000105552	BCAT2	FALSE
94418	MR-IVW	GCST90200368	cholesterol	19376_74_NNMT_NNMT	19376_74_NNMT_NNMT	1	-0.0551298	0.0838859	0.511052	DeCODE	P40261	Chen et al.	cholesterol	HMDB0000067	ENSG00000166741	NNMT	FALSE
94419	MR-IVW	GCST90200368	cholesterol	19446_1_GMPR2_GMPR2	19446_1_GMPR2_GMPR2	1	0.0373133	0.0838861	0.656458	DeCODE	Q9P2T1	Chen et al.	cholesterol	HMDB0000067	ENSG00000100938	GMPR2	FALSE
94420	MR-IVW	GCST90200368	cholesterol	19448_104_UPP1_UPP1	19448_104_UPP1_UPP1	1	0.0723835	0.0838855	0.388201	DeCODE	Q16831	Chen et al.	cholesterol	HMDB0000067	ENSG00000183696	UPP1	FALSE
94421	MR-IVW	GCST90200368	cholesterol	19467_3_RBKS_RBSK	19467_3_RBKS_RBSK	1	0.146406	0.0838828	0.0809209	DeCODE	Q9H477	Chen et al.	cholesterol	HMDB0000067	ENSG00000171174	RBKS	FALSE
94422	MR-IVW	GCST90200368	cholesterol	19483_16_KDSR_KDSR	19483_16_KDSR_KDSR	1	0.0638624	0.0838857	0.446476	DeCODE	Q06136	Chen et al.	cholesterol	HMDB0000067	ENSG00000119537	KDSR	FALSE
94423	MR-IVW	GCST90200368	cholesterol	19496_1_NPL_NPL	19496_1_NPL_NPL	1	-0.0101373	0.0838864	0.903813	DeCODE	Q9BXD5	Chen et al.	cholesterol	HMDB0000067	ENSG00000135838	NPL	FALSE
94424	MR-IVW	GCST90200368	cholesterol	19504_22_DTYMK_KTHY	19504_22_DTYMK_KTHY	1	0.0176913	0.0838863	0.832968	DeCODE	P23919	Chen et al.	cholesterol	HMDB0000067	ENSG00000168393	DTYMK	FALSE
94425	MR-IVW	GCST90200368	cholesterol	19506_6_GLYAT_GLYAT	19506_6_GLYAT_GLYAT	1	0.0107622	0.0838864	0.897916	DeCODE	Q6IB77	Chen et al.	cholesterol	HMDB0000067	ENSG00000149124	GLYAT	FALSE
94426	MR-IVW	GCST90200368	cholesterol	19518_12_HK3_HXK3	19518_12_HK3_HXK3	1	0.0303262	0.0838862	0.717714	DeCODE	P52790	Chen et al.	cholesterol	HMDB0000067	ENSG00000160883	HK3	FALSE
94427	MR-IVW	GCST90200368	cholesterol	2622_18_HMOX2_HO_2	2622_18_HMOX2_HO_2	1	0.0798432	0.0838853	0.341191	DeCODE	P30519	Chen et al.	cholesterol	HMDB0000067	ENSG00000103415	HMOX2	FALSE
94428	MR-IVW	GCST90200368	cholesterol	2642_4_PAFAH1B2_PAFAH_beta_subunit	2642_4_PAFAH1B2_PAFAH_beta_subunit	1	0.00379405	0.0838864	0.963925	DeCODE	P68402	Chen et al.	cholesterol	HMDB0000067	ENSG00000168092	PAFAH1B2	FALSE
94429	MR-IVW	GCST90200368	cholesterol	2870_29_RAC1_RAC1	2870_29_RAC1_RAC1	1	-0.028075	0.0838862	0.737867	DeCODE	P63000	Chen et al.	cholesterol	HMDB0000067	ENSG00000136238	RAC1	FALSE
94430	MR-IVW	GCST90200368	cholesterol	2943_5_CYP3A4_Cytochrome_P450_3A4	2943_5_CYP3A4_Cytochrome_P450_3A4	1	0.386658	0.0838612	4.01334e-06	DeCODE	P08684	Chen et al.	cholesterol	HMDB0000067	ENSG00000160868	CYP3A4	FALSE
94431	MR-IVW	GCST90200368	cholesterol	2991_9_IL1R1_IL_1_sRI	2991_9_IL1R1_IL_1_sRI	1	-0.159932	0.0838821	0.0565682	DeCODE	P14778	Chen et al.	cholesterol	HMDB0000067	ENSG00000115594	IL1R1	FALSE
94432	MR-IVW	GCST90200368	cholesterol	2993_1_IL18RAP_IL_18_Rb	2993_1_IL18RAP_IL_18_Rb	1	-0.00821912	0.0838864	0.921949	DeCODE	O95256	Chen et al.	cholesterol	HMDB0000067	ENSG00000115607	IL18RAP	FALSE
94433	MR-IVW	GCST90200368	cholesterol	2994_71_IL1RL2_IL_1Rrp2	2994_71_IL1RL2_IL_1Rrp2	1	0.0440938	0.0838861	0.599139	DeCODE	Q9HB29	Chen et al.	cholesterol	HMDB0000067	ENSG00000115598	IL1RL2	FALSE
94434	MR-IVW	GCST90200368	cholesterol	3182_38_ENTPD1_CD39	3182_38_ENTPD1_CD39	1	0.067955	0.0838856	0.417888	DeCODE	P49961	Chen et al.	cholesterol	HMDB0000067	ENSG00000138185	ENTPD1	FALSE
94435	MR-IVW	GCST90200368	cholesterol	3192_3_CNDP2_Glutamate_carboxypeptidase	3192_3_CNDP2_Glutamate_carboxypeptidase	1	0.0175576	0.0838863	0.834212	DeCODE	Q96KP4	Chen et al.	cholesterol	HMDB0000067	ENSG00000133313	CNDP2	FALSE
94436	MR-IVW	GCST90200368	cholesterol	3232_28_ACP5_TrATPase	3232_28_ACP5_TrATPase	1	-0.0465775	0.083886	0.578726	DeCODE	P13686	Chen et al.	cholesterol	HMDB0000067	ENSG00000102575	ACP5	FALSE
94437	MR-IVW	GCST90200368	cholesterol	3343_1_ACY1_Aminoacylase_1	3343_1_ACY1_Aminoacylase_1	1	0.0526225	0.0838859	0.530456	DeCODE	Q03154	Chen et al.	cholesterol	HMDB0000067	ENSG00000114786	ACY1	FALSE
94438	MR-IVW	GCST90200368	cholesterol	3583_54_ARSA_Arylsulfatase_A	3583_54_ARSA_Arylsulfatase_A	1	0.00605168	0.0838864	0.942489	DeCODE	P15289	Chen et al.	cholesterol	HMDB0000067	ENSG00000100299	ARSA	FALSE
94439	MR-IVW	GCST90200368	cholesterol	3761_4_PTGS2_COX_2	3761_4_PTGS2_COX_2	1	0.165719	0.0838818	0.0481967	DeCODE	P35354	Chen et al.	cholesterol	HMDB0000067	ENSG00000073756	PTGS2	FALSE
94440	MR-IVW	GCST90200368	cholesterol	3800_71_CKB_CK_BB	3800_71_CKB_CK_BB	1	-0.0248155	0.0838863	0.767365	DeCODE	P12277	Chen et al.	cholesterol	HMDB0000067	ENSG00000166165	CKB	FALSE
94441	MR-IVW	GCST90200368	cholesterol	3848_14_GAPDH_GAPDH__liver	3848_14_GAPDH_GAPDH__liver	1	0.0240831	0.0838863	0.774042	DeCODE	P04406	Chen et al.	cholesterol	HMDB0000067	ENSG00000111640	GAPDH	FALSE
94442	MR-IVW	GCST90200368	cholesterol	3890_8_LDHB_LDH_H_1	3890_8_LDHB_LDH_H_1	1	-0.0788616	0.0838853	0.34716	DeCODE	P07195	Chen et al.	cholesterol	HMDB0000067	ENSG00000111716	LDHB	FALSE
94443	MR-IVW	GCST90200368	cholesterol	4234_8_IL1RL1_IL_1_R4	4234_8_IL1RL1_IL_1_R4	1	0.00170138	0.0838864	0.983818	DeCODE	Q01638	Chen et al.	cholesterol	HMDB0000067	ENSG00000115602	IL1RL1	FALSE
94444	MR-IVW	GCST90200368	cholesterol	4294_16_SPHK1_Sphingosine_kinase_1	4294_16_SPHK1_Sphingosine_kinase_1	1	-0.0257174	0.0838863	0.759167	DeCODE	Q9NYA1	Chen et al.	cholesterol	HMDB0000067	ENSG00000176170	SPHK1	FALSE
94445	MR-IVW	GCST90200368	cholesterol	4301_58_TK1_Thymidine_kinase	4301_58_TK1_Thymidine_kinase	1	0.0702952	0.0838855	0.402037	DeCODE	P04183	Chen et al.	cholesterol	HMDB0000067	ENSG00000167900	TK1	FALSE
94446	MR-IVW	GCST90200368	cholesterol	4435_66_ENPP7_ENPP7	4435_66_ENPP7_ENPP7	1	-0.00585594	0.0838864	0.944346	DeCODE	Q6UWV6	Chen et al.	cholesterol	HMDB0000067	ENSG00000182156	ENPP7	FALSE
94447	MR-IVW	GCST90200368	cholesterol	4436_1_ENTPD3_ENTP3	4436_1_ENTPD3_ENTP3	1	0.0878684	0.0838851	0.294875	DeCODE	O75355	Chen et al.	cholesterol	HMDB0000067	ENSG00000168032	ENTPD3	FALSE
94448	MR-IVW	GCST90200368	cholesterol	4437_56_ENTPD5_ENTP5	4437_56_ENTPD5_ENTP5	1	-0.0392083	0.0838861	0.640214	DeCODE	O75356	Chen et al.	cholesterol	HMDB0000067	ENSG00000187097	ENTPD5	FALSE
94449	MR-IVW	GCST90200368	cholesterol	4468_21_SPHK2_SPHK2	4468_21_SPHK2_SPHK2	1	0.0175903	0.0838863	0.833908	DeCODE	Q9NRA0	Chen et al.	cholesterol	HMDB0000067	ENSG00000063176	SPHK2	FALSE
94450	MR-IVW	GCST90200368	cholesterol	4535_50_BST1_BST1	4535_50_BST1_BST1	1	-0.0314316	0.0838862	0.707888	DeCODE	Q10588	Chen et al.	cholesterol	HMDB0000067	ENSG00000109743	BST1	FALSE
94451	MR-IVW	GCST90200368	cholesterol	4559_64_KYNU_KYNU	4559_64_KYNU_KYNU	1	0.0688554	0.0838856	0.411746	DeCODE	Q16719	Chen et al.	cholesterol	HMDB0000067	ENSG00000115919	KYNU	FALSE
94452	MR-IVW	GCST90200368	cholesterol	4965_27_ATP5B_ATP_synthase_beta_chain	4965_27_ATP5B_ATP_synthase_beta_chain	1	0.156074	0.0838823	0.0627964	DeCODE	P06576	Chen et al.	cholesterol	HMDB0000067	ENSG00000110955	ATP5B	FALSE
94453	MR-IVW	GCST90200368	cholesterol	5011_11_NAMPT_PBEF	5011_11_NAMPT_PBEF	1	0.0470774	0.083886	0.574657	DeCODE	P43490	Chen et al.	cholesterol	HMDB0000067	ENSG00000105835	NAMPT	FALSE
94454	MR-IVW	GCST90200368	cholesterol	5015_15_PLA2G7_PAFAH	5015_15_PLA2G7_PAFAH	1	0.265385	0.0838745	0.00155581	DeCODE	Q13093	Chen et al.	cholesterol	HMDB0000067	ENSG00000146070	PLA2G7	FALSE
94455	MR-IVW	GCST90200368	cholesterol	5020_50_PGK1_phosphoglycerate_kinase_1	5020_50_PGK1_phosphoglycerate_kinase_1	1	-0.0407685	0.0838861	0.626968	DeCODE	P00558	Chen et al.	cholesterol	HMDB0000067	ENSG00000102144	PGK1	FALSE
94456	MR-IVW	GCST90200368	cholesterol	5030_52_SIRT2_SIRT2	5030_52_SIRT2_SIRT2	1	0.0464496	0.083886	0.579768	DeCODE	Q8IXJ6	Chen et al.	cholesterol	HMDB0000067	ENSG00000068903	SIRT2	FALSE
94457	MR-IVW	GCST90200368	cholesterol	5082_51_IL1RAPL2_IL_1_sR9	5082_51_IL1RAPL2_IL_1_sR9	1	0.066099	0.0838856	0.430717	DeCODE	Q9NP60	Chen et al.	cholesterol	HMDB0000067	ENSG00000189108	IL1RAPL2	FALSE
94458	MR-IVW	GCST90200368	cholesterol	5229_90_IMPDH1_IMDH1	5229_90_IMPDH1_IMDH1	1	-0.0178735	0.0838863	0.831274	DeCODE	P20839	Chen et al.	cholesterol	HMDB0000067	ENSG00000106348	IMPDH1	FALSE
94459	MR-IVW	GCST90200368	cholesterol	5250_53_IMPDH2_IMDH2	5250_53_IMPDH2_IMDH2	1	0.0615872	0.0838857	0.462839	DeCODE	P12268	Chen et al.	cholesterol	HMDB0000067	ENSG00000178035	IMPDH2	FALSE
94460	MR-IVW	GCST90200368	cholesterol	5456_59_CNDP1_CNDP1	5456_59_CNDP1_CNDP1	1	0.068023	0.0838856	0.417422	DeCODE	Q96KN2	Chen et al.	cholesterol	HMDB0000067	ENSG00000150656	CNDP1	FALSE
94461	MR-IVW	GCST90200368	cholesterol	5478_50_FOLH1_PSMA	5478_50_FOLH1_PSMA	1	-0.0141844	0.0838863	0.865726	DeCODE	Q04609	Chen et al.	cholesterol	HMDB0000067	ENSG00000086205	FOLH1	FALSE
94462	MR-IVW	GCST90200368	cholesterol	5620_13_PAM_AMD	5620_13_PAM_AMD	1	-0.0697231	0.0838856	0.405878	DeCODE	P19021	Chen et al.	cholesterol	HMDB0000067	ENSG00000145730	PAM	FALSE
94463	MR-IVW	GCST90200368	cholesterol	5742_14_ACP6_PPA6	5742_14_ACP6_PPA6	1	-0.047013	0.083886	0.57518	DeCODE	Q9NPH0	Chen et al.	cholesterol	HMDB0000067	ENSG00000162836	ACP6	FALSE
94464	MR-IVW	GCST90200368	cholesterol	5843_60_EHMT2_NG36	5843_60_EHMT2_NG36	1	0.101111	0.0838847	0.228067	DeCODE	Q96KQ7	Chen et al.	cholesterol	HMDB0000067	ENSG00000204371	EHMT2	FALSE
94465	MR-IVW	GCST90200368	cholesterol	5867_60_ARG1_ARGI1	5867_60_ARG1_ARGI1	1	0.0609533	0.0838858	0.467457	DeCODE	P05089	Chen et al.	cholesterol	HMDB0000067	ENSG00000118520	ARG1	FALSE
94466	MR-IVW	GCST90200368	cholesterol	5909_51_NME1_Nucleoside_diphosphate_kinase_A	5909_51_NME1_Nucleoside_diphosphate_kinase_A	1	0.038924	0.0838861	0.642641	DeCODE	P15531	Chen et al.	cholesterol	HMDB0000067	ENSG00000239672	NME1	FALSE
94467	MR-IVW	GCST90200368	cholesterol	6077_63_CECR1_CECR1	6077_63_CECR1_CECR1	1	0.0357587	0.0838862	0.669907	DeCODE	Q9NZK5	Chen et al.	cholesterol	HMDB0000067	ENSG00000093072	CECR1	FALSE
94468	MR-IVW	GCST90200368	cholesterol	6221_1_ADPGK_ADPGK	6221_1_ADPGK_ADPGK	1	-0.0175719	0.0838863	0.834079	DeCODE	Q9BRR6	Chen et al.	cholesterol	HMDB0000067	ENSG00000159322	ADPGK	FALSE
94469	MR-IVW	GCST90200368	cholesterol	6431_68_PCYOX1_PCYOX	6431_68_PCYOX1_PCYOX	1	0.0636009	0.0838857	0.44834	DeCODE	Q9UHG3	Chen et al.	cholesterol	HMDB0000067	ENSG00000116005	PCYOX1	FALSE
94470	MR-IVW	GCST90200368	cholesterol	6434_18_AOC2_Amine_oxidase	6434_18_AOC2_Amine_oxidase	1	-0.0189225	0.0838863	0.821534	DeCODE	O75106	Chen et al.	cholesterol	HMDB0000067	ENSG00000131480	AOC2	FALSE
94471	MR-IVW	GCST90200368	cholesterol	6706_18_ALPPL2_PPBN	6706_18_ALPPL2_PPBN	1	0.126601	0.0838837	0.131235	DeCODE	P10696	Chen et al.	cholesterol	HMDB0000067	ENSG00000163286	ALPPL2	FALSE
94472	MR-IVW	GCST90200368	cholesterol	6715_63_ALPPL2_PPBN	6715_63_ALPPL2_PPBN	1	0.116082	0.0838841	0.166408	DeCODE	P10696	Chen et al.	cholesterol	HMDB0000067	ENSG00000163286	ALPPL2	FALSE
94473	MR-IVW	GCST90200368	cholesterol	6923_1_PLOD2_PLOD2	6923_1_PLOD2_PLOD2	1	0.105961	0.0838845	0.206524	DeCODE	O00469	Chen et al.	cholesterol	HMDB0000067	ENSG00000152952	PLOD2	FALSE
94474	MR-IVW	GCST90200368	cholesterol	6998_106_ASPH_HAAH	6998_106_ASPH_HAAH	1	0.0179117	0.0838863	0.830919	DeCODE	Q12797	Chen et al.	cholesterol	HMDB0000067	ENSG00000198363	ASPH	FALSE
94475	MR-IVW	GCST90200368	cholesterol	7137_8_MSRA_MSRA	7137_8_MSRA_MSRA	1	0.0360327	0.0838862	0.667528	DeCODE	Q9UJ68	Chen et al.	cholesterol	HMDB0000067	ENSG00000175806	MSRA	FALSE
94476	MR-IVW	GCST90200368	cholesterol	7206_20_FBP1_F16P1	7206_20_FBP1_F16P1	1	0.0313923	0.0838862	0.708237	DeCODE	P09467	Chen et al.	cholesterol	HMDB0000067	ENSG00000165140	FBP1	FALSE
94477	MR-IVW	GCST90200368	cholesterol	7267_2_SPTLC2_LCB2	7267_2_SPTLC2_LCB2	1	0.126811	0.0838837	0.130597	DeCODE	O15270	Chen et al.	cholesterol	HMDB0000067	ENSG00000100596	SPTLC2	FALSE
94478	MR-IVW	GCST90200368	cholesterol	7761_125_CHKB_CHKB	7761_125_CHKB_CHKB	1	-0.0330759	0.0838862	0.693364	DeCODE	Q9Y259	Chen et al.	cholesterol	HMDB0000067	ENSG00000100288	CHKB	FALSE
94479	MR-IVW	GCST90200368	cholesterol	7824_88_MSRB3_MSRB3	7824_88_MSRB3_MSRB3	1	0.0199706	0.0838863	0.811829	DeCODE	Q8IXL7	Chen et al.	cholesterol	HMDB0000067	ENSG00000174099	MSRB3	FALSE
94480	MR-IVW	GCST90200368	cholesterol	7825_7_ABHD12_ABD12	7825_7_ABHD12_ABD12	1	0.139278	0.0838831	0.0968368	DeCODE	Q8N2K0	Chen et al.	cholesterol	HMDB0000067	ENSG00000100997	ABHD12	FALSE
94481	MR-IVW	GCST90200368	cholesterol	7879_12_CYP3A4_Cytochrome_P450_3A4	7879_12_CYP3A4_Cytochrome_P450_3A4	1	0.0800791	0.0838853	0.339767	DeCODE	P08684	Chen et al.	cholesterol	HMDB0000067	ENSG00000160868	CYP3A4	FALSE
94482	MR-IVW	GCST90200368	cholesterol	7886_26_SPTLC1_SPTC1	7886_26_SPTLC1_SPTC1	1	0.0396203	0.0838861	0.636705	DeCODE	O15269	Chen et al.	cholesterol	HMDB0000067	ENSG00000090054	SPTLC1	FALSE
94483	MR-IVW	GCST90200368	cholesterol	7986_98_NAALAD2_NALD2	7986_98_NAALAD2_NALD2	1	0.0437768	0.0838861	0.601768	DeCODE	Q9Y3Q0	Chen et al.	cholesterol	HMDB0000067	ENSG00000077616	NAALAD2	FALSE
94484	MR-IVW	GCST90200368	cholesterol	7999_23_ENTPD1_CD39	7999_23_ENTPD1_CD39	1	0.0559496	0.0838859	0.504789	DeCODE	P49961	Chen et al.	cholesterol	HMDB0000067	ENSG00000138185	ENTPD1	FALSE
94485	MR-IVW	GCST90200368	cholesterol	8004_15_GAPDHS_G3PT	8004_15_GAPDHS_G3PT	1	-0.0590957	0.0838858	0.481135	DeCODE	O14556	Chen et al.	cholesterol	HMDB0000067	ENSG00000105679	GAPDHS	FALSE
94486	MR-IVW	GCST90200368	cholesterol	8011_96_PAPL_PAPL	8011_96_PAPL_PAPL	1	-0.0334522	0.0838862	0.690055	DeCODE	Q6ZNF0	Chen et al.	cholesterol	HMDB0000067	ENSG00000183760	ACP7	FALSE
94487	MR-IVW	GCST90200368	cholesterol	8269_327_ARSK_ARSK	8269_327_ARSK_ARSK	1	0.0316335	0.0838862	0.706099	DeCODE	Q6UWY0	Chen et al.	cholesterol	HMDB0000067	ENSG00000164291	ARSK	FALSE
94488	MR-IVW	GCST90200368	cholesterol	8325_37_ADH4_ADH4	8325_37_ADH4_ADH4	1	0.0945071	0.0838849	0.2599	DeCODE	P08319	Chen et al.	cholesterol	HMDB0000067	ENSG00000198099	ADH4	FALSE
94489	MR-IVW	GCST90200368	cholesterol	8328_9_ETNK1_EKI1	8328_9_ETNK1_EKI1	1	0.114406	0.0838842	0.172614	DeCODE	Q9HBU6	Chen et al.	cholesterol	HMDB0000067	ENSG00000139163	ETNK1	FALSE
94490	MR-IVW	GCST90200368	cholesterol	8396_42_FAAH2_FAAH2	8396_42_FAAH2_FAAH2	1	0.131005	0.0838835	0.118347	DeCODE	Q6GMR7	Chen et al.	cholesterol	HMDB0000067	ENSG00000165591	FAAH2	FALSE
94491	MR-IVW	GCST90200368	cholesterol	8569_147_ARL8B_ARL8B	8569_147_ARL8B_ARL8B	1	-0.00571368	0.0838864	0.945696	DeCODE	Q9NVJ2	Chen et al.	cholesterol	HMDB0000067	ENSG00000134108	ARL8B	FALSE
94492	MR-IVW	GCST90200368	cholesterol	8932_1_ENTPD6_ENTP6	8932_1_ENTPD6_ENTP6	1	0.112695	0.0838842	0.179124	DeCODE	O75354	Chen et al.	cholesterol	HMDB0000067	ENSG00000197586	ENTPD6	FALSE
94493	MR-IVW	GCST90200368	cholesterol	9000_177_SLC3A1_SLC31	9000_177_SLC3A1_SLC31	1	0.0547103	0.0838859	0.514272	DeCODE	Q07837	Chen et al.	cholesterol	HMDB0000067	ENSG00000138079	SLC3A1	FALSE
94494	MR-IVW	GCST90200368	cholesterol	9045_3_SLC27A2_S27A2	9045_3_SLC27A2_S27A2	1	0.0107359	0.0838864	0.898164	DeCODE	O14975	Chen et al.	cholesterol	HMDB0000067	ENSG00000140284	SLC27A2	FALSE
94495	MR-IVW	GCST90200368	cholesterol	9231_23_IMPAD1_IMPA3	9231_23_IMPAD1_IMPA3	1	-0.0219848	0.0838863	0.793261	DeCODE	Q9NX62	Chen et al.	cholesterol	HMDB0000067	ENSG00000104331	IMPAD1	FALSE
94496	MR-IVW	GCST90200368	cholesterol	9237_54_ACP2_Lysosomal_acid_phosphatase	9237_54_ACP2_Lysosomal_acid_phosphatase	1	0.0274105	0.0838863	0.743851	DeCODE	P11117	Chen et al.	cholesterol	HMDB0000067	ENSG00000134575	ACP2	FALSE
94497	MR-IVW	GCST90200368	cholesterol	9244_27_PPT1_PPT1	9244_27_PPT1_PPT1	1	-0.0615227	0.0838857	0.463308	DeCODE	P50897	Chen et al.	cholesterol	HMDB0000067	ENSG00000131238	PPT1	FALSE
94498	MR-IVW	GCST90200368	cholesterol	9385_4_GAA_GAA	9385_4_GAA_GAA	1	0.0323334	0.0838862	0.699909	DeCODE	P10253	Chen et al.	cholesterol	HMDB0000067	ENSG00000171298	GAA	FALSE
94499	MR-IVW	GCST90200368	cholesterol	9482_110_NUDT9_NUDT9	9482_110_NUDT9_NUDT9	1	-0.105099	0.0838845	0.210242	DeCODE	Q9BW91	Chen et al.	cholesterol	HMDB0000067	ENSG00000170502	NUDT9	FALSE
94500	MR-IVW	GCST90200368	cholesterol	9504_19_RAB27A_RB27A	9504_19_RAB27A_RB27A	1	0.095166	0.0838849	0.256592	DeCODE	P51159	Chen et al.	cholesterol	HMDB0000067	ENSG00000069974	RAB27A	FALSE
94501	MR-IVW	GCST90200368	cholesterol	9518_95_PLA1A_PLA1A	9518_95_PLA1A_PLA1A	1	0.0889735	0.083885	0.288844	DeCODE	Q53H76	Chen et al.	cholesterol	HMDB0000067	ENSG00000144837	PLA1A	FALSE
94502	MR-IVW	GCST90200368	cholesterol	9759_13_IDO1_INDO	9759_13_IDO1_INDO	1	-0.0748977	0.0838854	0.371934	DeCODE	P14902	Chen et al.	cholesterol	HMDB0000067	ENSG00000131203	IDO1	FALSE
94503	MR-IVW	GCST90200368	cholesterol	9828_86_LDHC_LDHC	9828_86_LDHC_LDHC	1	0.163628	0.0838819	0.0510934	DeCODE	P07864	Chen et al.	cholesterol	HMDB0000067	ENSG00000166796	LDHC	FALSE
94504	MR-IVW	GCST90200368	cholesterol	9834_62_ADH1B_ADH1B	9834_62_ADH1B_ADH1B	1	0.095495	0.0838848	0.254951	DeCODE	P00325	Chen et al.	cholesterol	HMDB0000067	ENSG00000196616	ADH1B	FALSE
94505	MR-IVW	GCST90200368	cholesterol	9840_2_CDC42_Cdc42Hs	9840_2_CDC42_Cdc42Hs	1	-0.0474863	0.083886	0.571338	DeCODE	P60953	Chen et al.	cholesterol	HMDB0000067	ENSG00000070831	CDC42	FALSE
94506	MR-IVW	GCST90200368	cholesterol	9855_10_RHOA_Rho_A	9855_10_RHOA_Rho_A	1	-0.0449896	0.083886	0.591739	DeCODE	P61586	Chen et al.	cholesterol	HMDB0000067	ENSG00000067560	RHOA	FALSE
94507	MR-IVW	GCST90200368	cholesterol	9856_22_DHPS_DHYS	9856_22_DHPS_DHYS	1	-0.0144383	0.0838863	0.863346	DeCODE	P49366	Chen et al.	cholesterol	HMDB0000067	ENSG00000095059	DHPS	FALSE
94508	MR-IVW	GCST90200368	cholesterol	9859_180_SAT1_SSAT_1	9859_180_SAT1_SSAT_1	1	0.145234	0.0838828	0.0833816	DeCODE	P21673	Chen et al.	cholesterol	HMDB0000067	ENSG00000130066	SAT1	FALSE
94509	MR-IVW	GCST90200368	cholesterol	9867_23_FBP2_F16P2	9867_23_FBP2_F16P2	1	0.0590606	0.0838858	0.481395	DeCODE	O00757	Chen et al.	cholesterol	HMDB0000067	ENSG00000130957	FBP2	FALSE
94510	MR-IVW	GCST90200368	cholesterol	9870_17_WARS_SYWC	9870_17_WARS_SYWC	1	-0.090927	0.083885	0.278388	DeCODE	P23381	Chen et al.	cholesterol	HMDB0000067	ENSG00000140105	WARS	FALSE
94511	MR-IVW	GCST90200368	cholesterol	9880_33_TDO2_T23O	9880_33_TDO2_T23O	1	0.016339	0.0838863	0.845569	DeCODE	P48775	Chen et al.	cholesterol	HMDB0000067	ENSG00000151790	TDO2	FALSE
94512	MR-IVW	GCST90200368	cholesterol	9885_41_RAP2A_RAP2A	9885_41_RAP2A_RAP2A	1	0.0822404	0.0838852	0.326893	DeCODE	P10114	Chen et al.	cholesterol	HMDB0000067	ENSG00000125249	RAP2A	FALSE
94513	MR-IVW	GCST90200368	cholesterol	9910_9_MTAP_MTAP	9910_9_MTAP_MTAP	1	0.0213278	0.0838863	0.799305	DeCODE	Q13126	Chen et al.	cholesterol	HMDB0000067	ENSG00000099810	MTAP	FALSE
94517	MR-IVW	GCST90200368	cholesterol	ACADM:P11310:OID31277:v1:Oncology_II	ACADM:P11310:OID31277:v1:Oncology_II	1	-0.0153005	0.0863943	0.859429	PPP	P11310	Chen et al.	cholesterol	HMDB0000067	ENSG00000117054	ACADM	FALSE
94518	MR-IVW	GCST90200368	cholesterol	ACHE:P22303:OID30585:v1:Inflammation_II	ACHE:P22303:OID30585:v1:Inflammation_II	1	-0.0679799	0.0865859	0.432387	PPP	P22303	Chen et al.	cholesterol	HMDB0000067	ENSG00000087085	ACHE	FALSE
94520	MR-IVW	GCST90200368	cholesterol	ACOT13:Q9NPJ3:OID31522:v1:Oncology_II	ACOT13:Q9NPJ3:OID31522:v1:Oncology_II	1	-0.029499	0.0858029	0.730997	PPP	Q9NPJ3	Chen et al.	cholesterol	HMDB0000067	ENSG00000112304	ACOT13	FALSE
94521	MR-IVW	GCST90200368	cholesterol	ACOX1:Q15067:OID20124:v1:Cardiometabolic	ACOX1:Q15067:OID20124:v1:Cardiometabolic	1	0.164655	0.0859294	0.0553443	PPP	Q15067	Chen et al.	cholesterol	HMDB0000067	ENSG00000161533	ACOX1	FALSE
94524	MR-IVW	GCST90200368	cholesterol	ACP5:P13686:OID20314:v1:Cardiometabolic	ACP5:P13686:OID20314:v1:Cardiometabolic	1	-0.104764	0.0856745	0.221399	PPP	P13686	Chen et al.	cholesterol	HMDB0000067	ENSG00000102575	ACP5	FALSE
94525	MR-IVW	GCST90200368	cholesterol	ACP6:Q9NPH0:OID21432:v1:Oncology	ACP6:Q9NPH0:OID21432:v1:Oncology	1	0.0351085	0.0856635	0.681922	PPP	Q9NPH0	Chen et al.	cholesterol	HMDB0000067	ENSG00000162836	ACP6	FALSE
94526	MR-IVW	GCST90200368	cholesterol	ACY1:Q03154:OID20137:v1:Cardiometabolic	ACY1:Q03154:OID20137:v1:Cardiometabolic	1	-0.0499807	0.0859337	0.560823	PPP	Q03154	Chen et al.	cholesterol	HMDB0000067	ENSG00000114786	ACY1	FALSE
94527	MR-IVW	GCST90200368	cholesterol	ACYP1:P07311:OID30642:v1:Inflammation_II	ACYP1:P07311:OID30642:v1:Inflammation_II	1	-0.0350355	0.0867553	0.686328	PPP	P07311	Chen et al.	cholesterol	HMDB0000067	ENSG00000119640	ACYP1	FALSE
94529	MR-IVW	GCST90200368	cholesterol	ADA2:Q9NZK5:OID20394:v1:Cardiometabolic	ADA2:Q9NZK5:OID20394:v1:Cardiometabolic	1	0.135943	0.0862941	0.115176	PPP	Q9NZK5	Chen et al.	cholesterol	HMDB0000067	ENSG00000093072	CECR1	FALSE
94530	MR-IVW	GCST90200368	cholesterol	ADA:P00813:OID20645:v1:Inflammation	ADA:P00813:OID20645:v1:Inflammation	1	-0.0653248	0.0854829	0.444757	PPP	P00813	Chen et al.	cholesterol	HMDB0000067	ENSG00000196839	ADA	FALSE
94532	MR-IVW	GCST90200368	cholesterol	ADH1B:P00325:OID30612:v1:Inflammation_II	ADH1B:P00325:OID30612:v1:Inflammation_II	1	-0.114237	0.0865845	0.187045	PPP	P00325	Chen et al.	cholesterol	HMDB0000067	ENSG00000196616	ADH1B	FALSE
94534	MR-IVW	GCST90200368	cholesterol	ADH4:P08319:OID20117:v1:Cardiometabolic	ADH4:P08319:OID20117:v1:Cardiometabolic	1	-0.025062	0.0867751	0.772722	PPP	P08319	Chen et al.	cholesterol	HMDB0000067	ENSG00000198099	ADH4	FALSE
94538	MR-IVW	GCST90200368	cholesterol	AHCY:P23526:OID20199:v1:Cardiometabolic	AHCY:P23526:OID20199:v1:Cardiometabolic	1	0.0351479	0.0859339	0.682532	PPP	P23526	Chen et al.	cholesterol	HMDB0000067	ENSG00000101444	AHCY	FALSE
94539	MR-IVW	GCST90200368	cholesterol	AK2:P54819:OID31142:v1:Neurology_II	AK2:P54819:OID31142:v1:Neurology_II	1	0.0527948	0.0857303	0.53801	PPP	P54819	Chen et al.	cholesterol	HMDB0000067	ENSG00000004455	AK2	FALSE
94540	MR-IVW	GCST90200368	cholesterol	ALDH5A1:P51649:OID31047:v1:Neurology_II	ALDH5A1:P51649:OID31047:v1:Neurology_II	1	-0.0759417	0.0857032	0.375563	PPP	P51649	Chen et al.	cholesterol	HMDB0000067	ENSG00000112294	ALDH5A1	FALSE
94544	MR-IVW	GCST90200368	cholesterol	ALPI:P09923:OID30497:v1:Inflammation_II	ALPI:P09923:OID30497:v1:Inflammation_II	1	-0.048496	0.0868563	0.576607	PPP	P09923	Chen et al.	cholesterol	HMDB0000067	ENSG00000163295	ALPI	FALSE
94545	MR-IVW	GCST90200368	cholesterol	ALPP:P05187:OID21383:v1:Oncology	ALPP:P05187:OID21383:v1:Oncology	1	-0.08943	0.0861375	0.299165	PPP	P05187	Chen et al.	cholesterol	HMDB0000067	ENSG00000163283	ALPP	FALSE
94546	MR-IVW	GCST90200368	cholesterol	AMDHD2:Q9Y303:OID30366:v1:Cardiometabolic_II	AMDHD2:Q9Y303:OID30366:v1:Cardiometabolic_II	1	0.0150742	0.085641	0.860282	PPP	Q9Y303	Chen et al.	cholesterol	HMDB0000067	ENSG00000162066	AMDHD2	FALSE
94547	MR-IVW	GCST90200368	cholesterol	AMPD3:Q01432:OID31139:v1:Neurology_II	AMPD3:Q01432:OID31139:v1:Neurology_II	1	-0.191377	0.0857245	0.0255841	PPP	Q01432	Chen et al.	cholesterol	HMDB0000067	ENSG00000133805	AMPD3	FALSE
94548	MR-IVW	GCST90200368	cholesterol	AMY1A_AMY1B_AMY1C:P0DUB6_P0DTE7_P0DTE8:OID30707:v1:Inflammation_II	AMY1A_AMY1B_AMY1C:P0DUB6_P0DTE7_P0DTE8:OID30707:v1:Inflammation_II	1	0.0219495	0.0884492	0.804011	PPP	P0DUB6_P0DTE7_P0DTE8	Chen et al.	cholesterol	HMDB0000067	ENSG00000187733	AMY1C	FALSE
94549	MR-IVW	GCST90200368	cholesterol	AMY2A:P04746:OID20333:v1:Cardiometabolic	AMY2A:P04746:OID20333:v1:Cardiometabolic	1	-0.00139066	0.0880392	0.987397	PPP	P04746	Chen et al.	cholesterol	HMDB0000067	ENSG00000243480	AMY2A	FALSE
94550	MR-IVW	GCST90200368	cholesterol	AMY2B:P19961:OID20340:v1:Cardiometabolic	AMY2B:P19961:OID20340:v1:Cardiometabolic	1	0.00873842	0.0895283	0.922246	PPP	P19961	Chen et al.	cholesterol	HMDB0000067	ENSG00000240038	AMY2B	FALSE
94551	MR-IVW	GCST90200368	cholesterol	ANPEP:P15144:OID20350:v1:Cardiometabolic	ANPEP:P15144:OID20350:v1:Cardiometabolic	1	-0.0310781	0.0858677	0.717404	PPP	P15144	Chen et al.	cholesterol	HMDB0000067	ENSG00000166825	ANPEP	FALSE
94553	MR-IVW	GCST90200368	cholesterol	AOC3:Q16853:OID20389:v1:Cardiometabolic	AOC3:Q16853:OID20389:v1:Cardiometabolic	1	0.00806229	0.0857865	0.925124	PPP	Q16853	Chen et al.	cholesterol	HMDB0000067	ENSG00000131471	AOC3	FALSE
94555	MR-IVW	GCST90200368	cholesterol	ARF6:P62330:OID31523:v1:Oncology_II	ARF6:P62330:OID31523:v1:Oncology_II	1	0.175387	0.0857977	0.0409348	PPP	P62330	Chen et al.	cholesterol	HMDB0000067	ENSG00000165527	ARF6	FALSE
94556	MR-IVW	GCST90200368	cholesterol	ARG1:P05089:OID21445:v1:Oncology	ARG1:P05089:OID21445:v1:Oncology	1	-0.0988596	0.0862375	0.251645	PPP	P05089	Chen et al.	cholesterol	HMDB0000067	ENSG00000118520	ARG1	FALSE
94557	MR-IVW	GCST90200368	cholesterol	ARG2:P78540:OID31339:v1:Oncology_II	ARG2:P78540:OID31339:v1:Oncology_II	1	0.0043826	0.0858272	0.959275	PPP	P78540	Chen et al.	cholesterol	HMDB0000067	ENSG00000081181	ARG2	FALSE
94559	MR-IVW	GCST90200368	cholesterol	ARSA:P15289:OID21138:v1:Neurology	ARSA:P15289:OID21138:v1:Neurology	1	0.0212138	0.0859417	0.805032	PPP	P15289	Chen et al.	cholesterol	HMDB0000067	ENSG00000100299	ARSA	FALSE
94563	MR-IVW	GCST90200368	cholesterol	ASS1:P00966:OID30170:v1:Cardiometabolic_II	ASS1:P00966:OID30170:v1:Cardiometabolic_II	1	-0.22315	0.0870051	0.0103239	PPP	P00966	Chen et al.	cholesterol	HMDB0000067	ENSG00000130707	ASS1	FALSE
94565	MR-IVW	GCST90200368	cholesterol	BCAT1:P54687:OID30312:v1:Cardiometabolic_II	BCAT1:P54687:OID30312:v1:Cardiometabolic_II	1	0.10467	0.0856164	0.2215	PPP	P54687	Chen et al.	cholesterol	HMDB0000067	ENSG00000060982	BCAT1	FALSE
94566	MR-IVW	GCST90200368	cholesterol	BCAT2:O15382:OID30844:v1:Neurology_II	BCAT2:O15382:OID30844:v1:Neurology_II	1	0.130081	0.0870043	0.134885	PPP	O15382	Chen et al.	cholesterol	HMDB0000067	ENSG00000105552	BCAT2	FALSE
94567	MR-IVW	GCST90200368	cholesterol	BCHE:P06276:OID30717:v1:Inflammation_II	BCHE:P06276:OID30717:v1:Inflammation_II	1	0.228748	0.0863541	0.00807411	PPP	P06276	Chen et al.	cholesterol	HMDB0000067	ENSG00000114200	BCHE	FALSE
94568	MR-IVW	GCST90200368	cholesterol	BHMT2:Q9H2M3:OID30051:v1:Cardiometabolic_II	BHMT2:Q9H2M3:OID30051:v1:Cardiometabolic_II	1	-0.0621863	0.0870132	0.474809	PPP	Q9H2M3	Chen et al.	cholesterol	HMDB0000067	ENSG00000132840	BHMT2	FALSE
94570	MR-IVW	GCST90200368	cholesterol	BLVRB:P30043:OID21141:v1:Neurology	BLVRB:P30043:OID21141:v1:Neurology	1	0.0289826	0.0859416	0.735939	PPP	P30043	Chen et al.	cholesterol	HMDB0000067	ENSG00000090013	BLVRB	FALSE
94572	MR-IVW	GCST90200368	cholesterol	BST1:Q10588:OID21051:v1:Neurology	BST1:Q10588:OID21051:v1:Neurology	1	0.00931454	0.0855931	0.913342	PPP	Q10588	Chen et al.	cholesterol	HMDB0000067	ENSG00000109743	BST1	FALSE
94574	MR-IVW	GCST90200368	cholesterol	CANT1:Q8WVQ1:OID20181:v1:Cardiometabolic	CANT1:Q8WVQ1:OID20181:v1:Cardiometabolic	1	0.172853	0.0859289	0.0442647	PPP	Q8WVQ1	Chen et al.	cholesterol	HMDB0000067	ENSG00000171302	CANT1	FALSE
94577	MR-IVW	GCST90200368	cholesterol	CBS:P35520:OID30200:v1:Cardiometabolic_II	CBS:P35520:OID30200:v1:Cardiometabolic_II	1	-0.0918063	0.086775	0.290064	PPP	P35520	Chen et al.	cholesterol	HMDB0000067	ENSG00000160200	CBS	FALSE
94578	MR-IVW	GCST90200368	cholesterol	CDA:P32320:OID30345:v1:Cardiometabolic_II	CDA:P32320:OID30345:v1:Cardiometabolic_II	1	-0.150667	0.0857015	0.078741	PPP	P32320	Chen et al.	cholesterol	HMDB0000067	ENSG00000158825	CDA	FALSE
94582	MR-IVW	GCST90200368	cholesterol	CES1:P23141:OID20244:v1:Cardiometabolic	CES1:P23141:OID20244:v1:Cardiometabolic	1	0.132894	0.0858203	0.121497	PPP	P23141	Chen et al.	cholesterol	HMDB0000067	ENSG00000198848	CES1	FALSE
94583	MR-IVW	GCST90200368	cholesterol	CES2:O00748:OID21366:v1:Oncology	CES2:O00748:OID21366:v1:Oncology	1	0.239054	0.086129	0.0055111	PPP	O00748	Chen et al.	cholesterol	HMDB0000067	ENSG00000172831	CES2	FALSE
94584	MR-IVW	GCST90200368	cholesterol	CHAC2:Q8WUX2:OID21230:v1:Oncology	CHAC2:Q8WUX2:OID21230:v1:Oncology	1	-0.0387812	0.0869541	0.6556	PPP	Q8WUX2	Chen et al.	cholesterol	HMDB0000067	ENSG00000143942	CHAC2	FALSE
94587	MR-IVW	GCST90200368	cholesterol	CKB:P12277:OID30400:v1:Cardiometabolic_II	CKB:P12277:OID30400:v1:Cardiometabolic_II	1	0.0949993	0.0856395	0.267303	PPP	P12277	Chen et al.	cholesterol	HMDB0000067	ENSG00000166165	CKB	FALSE
94589	MR-IVW	GCST90200368	cholesterol	CKMT1A_CKMT1B:P12532:OID20721:v1:Inflammation	CKMT1A_CKMT1B:P12532:OID20721:v1:Inflammation	1	0.0733044	0.0861469	0.394812	PPP	P12532	Chen et al.	cholesterol	HMDB0000067	ENSG00000237289	CKMT1A	FALSE
94590	MR-IVW	GCST90200368	cholesterol	CNDP1:Q96KN2:OID20347:v1:Cardiometabolic	CNDP1:Q96KN2:OID20347:v1:Cardiometabolic	1	-0.00532831	0.0857865	0.950474	PPP	Q96KN2	Chen et al.	cholesterol	HMDB0000067	ENSG00000150656	CNDP1	FALSE
94592	MR-IVW	GCST90200368	cholesterol	COMT:P21964:OID20086:v1:Cardiometabolic	COMT:P21964:OID20086:v1:Cardiometabolic	1	0.193497	0.0870895	0.0262954	PPP	P21964	Chen et al.	cholesterol	HMDB0000067	ENSG00000093010	COMT	FALSE
94595	MR-IVW	GCST90200368	cholesterol	DARS1:P14868:OID20903:v1:Neurology	DARS1:P14868:OID20903:v1:Neurology	1	-0.00206894	0.0863425	0.980883	PPP	P14868	Chen et al.	cholesterol	HMDB0000067	ENSG00000115866	DARS	FALSE
94596	MR-IVW	GCST90200368	cholesterol	DBH:P09172:OID30703:v1:Inflammation_II	DBH:P09172:OID30703:v1:Inflammation_II	1	0.146205	0.0856474	0.0878109	PPP	P09172	Chen et al.	cholesterol	HMDB0000067	ENSG00000123454	DBH	FALSE
94597	MR-IVW	GCST90200368	cholesterol	DGKA:P23743:OID30546:v1:Inflammation_II	DGKA:P23743:OID30546:v1:Inflammation_II	1	0.0302266	0.0868566	0.727835	PPP	P23743	Chen et al.	cholesterol	HMDB0000067	ENSG00000065357	DGKA	FALSE
94599	MR-IVW	GCST90200368	cholesterol	DGKZ:Q13574:OID20466:v1:Inflammation	DGKZ:Q13574:OID20466:v1:Inflammation	1	0.0212444	0.0867213	0.806477	PPP	Q13574	Chen et al.	cholesterol	HMDB0000067	ENSG00000149091	DGKZ	FALSE
94600	MR-IVW	GCST90200368	cholesterol	DHODH:Q02127:OID30137:v1:Cardiometabolic_II	DHODH:Q02127:OID30137:v1:Cardiometabolic_II	1	-0.0762482	0.0870128	0.380874	PPP	Q02127	Chen et al.	cholesterol	HMDB0000067	ENSG00000102967	DHODH	FALSE
94601	MR-IVW	GCST90200368	cholesterol	DHPS:P49366:OID31357:v1:Oncology_II	DHPS:P49366:OID31357:v1:Oncology_II	1	0.116281	0.0858248	0.175459	PPP	P49366	Chen et al.	cholesterol	HMDB0000067	ENSG00000095059	DHPS	FALSE
94602	MR-IVW	GCST90200368	cholesterol	DNM1:Q05193:OID31458:v1:Oncology_II	DNM1:Q05193:OID31458:v1:Oncology_II	1	0.169236	0.0857981	0.0485533	PPP	Q05193	Chen et al.	cholesterol	HMDB0000067	ENSG00000106976	DNM1	FALSE
94603	MR-IVW	GCST90200368	cholesterol	DNM3:Q9UQ16:OID31000:v1:Neurology_II	DNM3:Q9UQ16:OID31000:v1:Neurology_II	1	-0.0608299	0.0857036	0.477846	PPP	Q9UQ16	Chen et al.	cholesterol	HMDB0000067	ENSG00000197959	DNM3	FALSE
94604	MR-IVW	GCST90200368	cholesterol	DTYMK:P23919:OID30308:v1:Cardiometabolic_II	DTYMK:P23919:OID30308:v1:Cardiometabolic_II	1	0.152858	0.0856143	0.0741924	PPP	P23919	Chen et al.	cholesterol	HMDB0000067	ENSG00000168393	DTYMK	FALSE
94606	MR-IVW	GCST90200368	cholesterol	ENOPH1:Q9UHY7:OID31349:v1:Oncology_II	ENOPH1:Q9UHY7:OID31349:v1:Oncology_II	1	0.224273	0.0858185	0.00896613	PPP	Q9UHY7	Chen et al.	cholesterol	HMDB0000067	ENSG00000145293	ENOPH1	FALSE
94608	MR-IVW	GCST90200368	cholesterol	ENPP7:Q6UWV6:OID20689:v1:Inflammation	ENPP7:Q6UWV6:OID20689:v1:Inflammation	1	-0.130519	0.0873665	0.135194	PPP	Q6UWV6	Chen et al.	cholesterol	HMDB0000067	ENSG00000182156	ENPP7	FALSE
94613	MR-IVW	GCST90200368	cholesterol	ENTPD5:O75356:OID20104:v1:Cardiometabolic	ENTPD5:O75356:OID20104:v1:Cardiometabolic	1	0.0864942	0.0867739	0.318873	PPP	O75356	Chen et al.	cholesterol	HMDB0000067	ENSG00000187097	ENTPD5	FALSE
94615	MR-IVW	GCST90200368	cholesterol	ENTPD6:O75354:OID20100:v1:Cardiometabolic	ENTPD6:O75354:OID20100:v1:Cardiometabolic	1	0.0796589	0.0867741	0.358617	PPP	O75354	Chen et al.	cholesterol	HMDB0000067	ENSG00000197586	ENTPD6	FALSE
94619	MR-IVW	GCST90200368	cholesterol	FARSA:Q9Y285:OID30887:v1:Neurology_II	FARSA:Q9Y285:OID30887:v1:Neurology_II	1	0.171091	0.0868042	0.0487238	PPP	Q9Y285	Chen et al.	cholesterol	HMDB0000067	ENSG00000179115	FARSA	FALSE
94621	MR-IVW	GCST90200368	cholesterol	FBP1:P09467:OID20227:v1:Cardiometabolic	FBP1:P09467:OID20227:v1:Cardiometabolic	1	-0.00194613	0.0859341	0.981932	PPP	P09467	Chen et al.	cholesterol	HMDB0000067	ENSG00000165140	FBP1	FALSE
94625	MR-IVW	GCST90200368	cholesterol	FOLH1:Q04609:OID30430:v1:Inflammation_II	FOLH1:Q04609:OID30430:v1:Inflammation_II	1	-0.0508925	0.0868563	0.557916	PPP	Q04609	Chen et al.	cholesterol	HMDB0000067	ENSG00000086205	FOLH1	FALSE
94626	MR-IVW	GCST90200368	cholesterol	GAD1:Q99259:OID31166:v1:Oncology_II	GAD1:Q99259:OID31166:v1:Oncology_II	1	-0.178639	0.0872182	0.0405416	PPP	Q99259	Chen et al.	cholesterol	HMDB0000067	ENSG00000128683	GAD1	FALSE
94627	MR-IVW	GCST90200368	cholesterol	GAD2:Q05329:OID30449:v1:Inflammation_II	GAD2:Q05329:OID30449:v1:Inflammation_II	1	-0.0255643	0.0868566	0.768508	PPP	Q05329	Chen et al.	cholesterol	HMDB0000067	ENSG00000136750	GAD2	FALSE
94628	MR-IVW	GCST90200368	cholesterol	GAMT:Q14353:OID30133:v1:Cardiometabolic_II	GAMT:Q14353:OID30133:v1:Cardiometabolic_II	1	0.0684282	0.087013	0.431626	PPP	Q14353	Chen et al.	cholesterol	HMDB0000067	ENSG00000130005	GAMT	FALSE
94629	MR-IVW	GCST90200368	cholesterol	GAPDH:P04406:OID30600:v1:Inflammation_II	GAPDH:P04406:OID30600:v1:Inflammation_II	1	0.0358617	0.0875845	0.682207	PPP	P04406	Chen et al.	cholesterol	HMDB0000067	ENSG00000111640	GAPDH	FALSE
94631	MR-IVW	GCST90200368	cholesterol	GART:P22102:OID31004:v1:Neurology_II	GART:P22102:OID31004:v1:Neurology_II	1	0.024358	0.0857041	0.776249	PPP	P22102	Chen et al.	cholesterol	HMDB0000067	ENSG00000159131	GART	FALSE
94634	MR-IVW	GCST90200368	cholesterol	GGCT:O75223:OID30304:v1:Cardiometabolic_II	GGCT:O75223:OID30304:v1:Cardiometabolic_II	1	-0.0369669	0.0857014	0.666218	PPP	O75223	Chen et al.	cholesterol	HMDB0000067	ENSG00000006625	GGCT	FALSE
94635	MR-IVW	GCST90200368	cholesterol	GLA:P06280:OID30594:v1:Inflammation_II	GLA:P06280:OID30594:v1:Inflammation_II	1	-0.0243578	0.0866663	0.77867	PPP	P06280	Chen et al.	cholesterol	HMDB0000067	ENSG00000102393	GLA	FALSE
94636	MR-IVW	GCST90200368	cholesterol	GMPR2:Q9P2T1:OID30623:v1:Inflammation_II	GMPR2:Q9P2T1:OID30623:v1:Inflammation_II	1	0.0498339	0.0865863	0.564926	PPP	Q9P2T1	Chen et al.	cholesterol	HMDB0000067	ENSG00000100938	GMPR2	FALSE
94637	MR-IVW	GCST90200368	cholesterol	GMPR:P36959:OID20641:v1:Inflammation	GMPR:P36959:OID20641:v1:Inflammation	1	0.0674018	0.0854829	0.430414	PPP	P36959	Chen et al.	cholesterol	HMDB0000067	ENSG00000137198	GMPR	FALSE
94641	MR-IVW	GCST90200368	cholesterol	GUK1:Q16774:OID30148:v1:Cardiometabolic_II	GUK1:Q16774:OID30148:v1:Cardiometabolic_II	1	-0.0323447	0.0870137	0.710101	PPP	Q16774	Chen et al.	cholesterol	HMDB0000067	ENSG00000143774	GUK1	FALSE
94642	MR-IVW	GCST90200368	cholesterol	HARS1:P12081:OID21086:v1:Neurology	HARS1:P12081:OID21086:v1:Neurology	1	0.139964	0.0859384	0.103387	PPP	P12081	Chen et al.	cholesterol	HMDB0000067	ENSG00000170445	HARS	FALSE
94643	MR-IVW	GCST90200368	cholesterol	HDDC2:Q7Z4H3:OID31447:v1:Oncology_II	HDDC2:Q7Z4H3:OID31447:v1:Oncology_II	1	-0.131686	0.0858	0.124834	PPP	Q7Z4H3	Chen et al.	cholesterol	HMDB0000067	ENSG00000111906	HDDC2	FALSE
94646	MR-IVW	GCST90200368	cholesterol	HK2:P52789:OID20065:v1:Cardiometabolic	HK2:P52789:OID20065:v1:Cardiometabolic	1	0.0632482	0.0867745	0.466075	PPP	P52789	Chen et al.	cholesterol	HMDB0000067	ENSG00000159399	HK2	FALSE
94647	MR-IVW	GCST90200368	cholesterol	HMGCL:P35914:OID30214:v1:Cardiometabolic_II	HMGCL:P35914:OID30214:v1:Cardiometabolic_II	1	-0.0392191	0.0867762	0.651301	PPP	P35914	Chen et al.	cholesterol	HMDB0000067	ENSG00000117305	HMGCL	FALSE
94648	MR-IVW	GCST90200368	cholesterol	HMOX1:P09601:OID20217:v1:Cardiometabolic	HMOX1:P09601:OID20217:v1:Cardiometabolic	1	0.532394	0.0864619	7.38735e-10	PPP	P09601	Chen et al.	cholesterol	HMDB0000067	ENSG00000100292	HMOX1	FALSE
94650	MR-IVW	GCST90200368	cholesterol	HMOX2:P30519:OID20887:v1:Neurology	HMOX2:P30519:OID20887:v1:Neurology	1	0.173352	0.0869293	0.0461333	PPP	P30519	Chen et al.	cholesterol	HMDB0000067	ENSG00000103415	HMOX2	FALSE
94651	MR-IVW	GCST90200368	cholesterol	HNMT:P50135:OID20975:v1:Neurology	HNMT:P50135:OID20975:v1:Neurology	1	0.0195077	0.0864942	0.821561	PPP	P50135	Chen et al.	cholesterol	HMDB0000067	ENSG00000150540	HNMT	FALSE
94653	MR-IVW	GCST90200368	cholesterol	HRAS:P01112:OID31263:v1:Oncology_II	HRAS:P01112:OID31263:v1:Oncology_II	1	0.00849458	0.0864708	0.921745	PPP	P01112	Chen et al.	cholesterol	HMDB0000067	ENSG00000174775	HRAS	FALSE
94656	MR-IVW	GCST90200368	cholesterol	IDO1:P14902:OID30230:v1:Cardiometabolic_II	IDO1:P14902:OID30230:v1:Cardiometabolic_II	1	0.0448417	0.0867762	0.60533	PPP	P14902	Chen et al.	cholesterol	HMDB0000067	ENSG00000131203	IDO1	FALSE
94657	MR-IVW	GCST90200368	cholesterol	IDO1:P14902:OID30563:v1:Inflammation_II	IDO1:P14902:OID30563:v1:Inflammation_II	1	-0.0203862	0.0868566	0.814433	PPP	P14902	Chen et al.	cholesterol	HMDB0000067	ENSG00000131203	IDO1	FALSE
94658	MR-IVW	GCST90200368	cholesterol	IDO1:P14902:OID31050:v1:Neurology_II	IDO1:P14902:OID31050:v1:Neurology_II	1	0.00808472	0.0857042	0.924845	PPP	P14902	Chen et al.	cholesterol	HMDB0000067	ENSG00000131203	IDO1	FALSE
94659	MR-IVW	GCST90200368	cholesterol	IDO1:P14902:OID31474:v1:Oncology_II	IDO1:P14902:OID31474:v1:Oncology_II	1	0.00690432	0.085803	0.935866	PPP	P14902	Chen et al.	cholesterol	HMDB0000067	ENSG00000131203	IDO1	FALSE
94662	MR-IVW	GCST90200368	cholesterol	IL18R1:Q13478:OID20652:v1:Inflammation	IL18R1:Q13478:OID20652:v1:Inflammation	1	-0.0655685	0.0854829	0.44306	PPP	Q13478	Chen et al.	cholesterol	HMDB0000067	ENSG00000115604	IL18R1	FALSE
94663	MR-IVW	GCST90200368	cholesterol	IL18RAP:O95256:OID20900:v1:Neurology	IL18RAP:O95256:OID20900:v1:Neurology	1	0.0228725	0.0865046	0.791465	PPP	O95256	Chen et al.	cholesterol	HMDB0000067	ENSG00000115607	IL18RAP	FALSE
94665	MR-IVW	GCST90200368	cholesterol	IL1R1:P14778:OID21116:v1:Neurology	IL1R1:P14778:OID21116:v1:Neurology	1	-0.129473	0.0860155	0.132265	PPP	P14778	Chen et al.	cholesterol	HMDB0000067	ENSG00000115594	IL1R1	FALSE
94668	MR-IVW	GCST90200368	cholesterol	IL1RAP:Q9NPH3:OID21126:v1:Neurology	IL1RAP:Q9NPH3:OID21126:v1:Neurology	1	0.0544368	0.0859412	0.52646	PPP	Q9NPH3	Chen et al.	cholesterol	HMDB0000067	ENSG00000196083	IL1RAP	FALSE
94670	MR-IVW	GCST90200368	cholesterol	IL1RL1:Q01638:OID20250:v1:Cardiometabolic	IL1RL1:Q01638:OID20250:v1:Cardiometabolic	1	-0.0692942	0.0855948	0.418192	PPP	Q01638	Chen et al.	cholesterol	HMDB0000067	ENSG00000115602	IL1RL1	FALSE
94672	MR-IVW	GCST90200368	cholesterol	IL1RL2:Q9HB29:OID20487:v1:Inflammation	IL1RL2:Q9HB29:OID20487:v1:Inflammation	1	0.0454676	0.086721	0.600072	PPP	Q9HB29	Chen et al.	cholesterol	HMDB0000067	ENSG00000115598	IL1RL2	FALSE
94676	MR-IVW	GCST90200368	cholesterol	INPP1:P49441:OID21345:v1:Oncology	INPP1:P49441:OID21345:v1:Oncology	1	0.152415	0.0861348	0.0768118	PPP	P49441	Chen et al.	cholesterol	HMDB0000067	ENSG00000151689	INPP1	FALSE
94677	MR-IVW	GCST90200368	cholesterol	INPPL1:O15357:OID21314:v1:Oncology	INPPL1:O15357:OID21314:v1:Oncology	1	0.110925	0.0861367	0.197823	PPP	O15357	Chen et al.	cholesterol	HMDB0000067	ENSG00000165458	INPPL1	FALSE
94679	MR-IVW	GCST90200368	cholesterol	KDM3A:Q9Y4C1:OID30426:v1:Inflammation_II	KDM3A:Q9Y4C1:OID30426:v1:Inflammation_II	1	0.102058	0.0868549	0.239978	PPP	Q9Y4C1	Chen et al.	cholesterol	HMDB0000067	ENSG00000115548	KDM3A	FALSE
94680	MR-IVW	GCST90200368	cholesterol	KHK:P50053:OID30241:v1:Cardiometabolic_II	KHK:P50053:OID30241:v1:Cardiometabolic_II	1	0.0112021	0.0867765	0.897286	PPP	P50053	Chen et al.	cholesterol	HMDB0000067	ENSG00000138030	KHK	FALSE
94684	MR-IVW	GCST90200368	cholesterol	KYNU:Q16719:OID20669:v1:Inflammation	KYNU:Q16719:OID20669:v1:Inflammation	1	0.055376	0.0854831	0.517114	PPP	Q16719	Chen et al.	cholesterol	HMDB0000067	ENSG00000115919	KYNU	FALSE
94687	MR-IVW	GCST90200368	cholesterol	LYPLA2:O95372:OID30817:v1:Neurology_II	LYPLA2:O95372:OID30817:v1:Neurology_II	1	0.0537424	0.0870067	0.536786	PPP	O95372	Chen et al.	cholesterol	HMDB0000067	ENSG00000011009	LYPLA2	FALSE
94689	MR-IVW	GCST90200368	cholesterol	MARS1:P56192:OID30658:v1:Inflammation_II	MARS1:P56192:OID30658:v1:Inflammation_II	1	0.091171	0.086665	0.292802	PPP	P56192	Chen et al.	cholesterol	HMDB0000067	ENSG00000166986	MARS1	FALSE
94690	MR-IVW	GCST90200368	cholesterol	MGLL:Q99685:OID20711:v1:Inflammation	MGLL:Q99685:OID20711:v1:Inflammation	1	0.185978	0.0858123	0.0302147	PPP	Q99685	Chen et al.	cholesterol	HMDB0000067	ENSG00000074416	MGLL	FALSE
94694	MR-IVW	GCST90200368	cholesterol	MSRA:Q9UJ68:OID21513:v1:Oncology	MSRA:Q9UJ68:OID21513:v1:Oncology	1	0.18357	0.0857642	0.0323226	PPP	Q9UJ68	Chen et al.	cholesterol	HMDB0000067	ENSG00000175806	MSRA	FALSE
94697	MR-IVW	GCST90200368	cholesterol	MTR:Q99707:OID30110:v1:Cardiometabolic_II	MTR:Q99707:OID30110:v1:Cardiometabolic_II	1	-0.0158559	0.0870138	0.855408	PPP	Q99707	Chen et al.	cholesterol	HMDB0000067	ENSG00000116984	MTR	FALSE
94698	MR-IVW	GCST90200368	cholesterol	MVK:Q03426:OID20459:v1:Inflammation	MVK:Q03426:OID20459:v1:Inflammation	1	0.103511	0.0867195	0.232625	PPP	Q03426	Chen et al.	cholesterol	HMDB0000067	ENSG00000110921	MVK	FALSE
94701	MR-IVW	GCST90200368	cholesterol	NADK:O95544:OID20178:v1:Cardiometabolic	NADK:O95544:OID20178:v1:Cardiometabolic	1	0.0185016	0.085934	0.829533	PPP	O95544	Chen et al.	cholesterol	HMDB0000067	ENSG00000008130	NADK	FALSE
94704	MR-IVW	GCST90200368	cholesterol	NAMPT:P43490:OID21227:v1:Oncology	NAMPT:P43490:OID21227:v1:Oncology	1	-0.0220393	0.0869542	0.799913	PPP	P43490	Chen et al.	cholesterol	HMDB0000067	ENSG00000105835	NAMPT	FALSE
94705	MR-IVW	GCST90200368	cholesterol	NAPRT:Q6XQN6:OID31114:v1:Neurology_II	NAPRT:Q6XQN6:OID31114:v1:Neurology_II	1	-0.0999582	0.085729	0.243623	PPP	Q6XQN6	Chen et al.	cholesterol	HMDB0000067	ENSG00000147813	NAPRT	FALSE
94706	MR-IVW	GCST90200368	cholesterol	NARS1:O43776:OID31035:v1:Neurology_II	NARS1:O43776:OID31035:v1:Neurology_II	1	0.0658688	0.0857034	0.44215	PPP	O43776	Chen et al.	cholesterol	HMDB0000067	ENSG00000134440	NARS1	FALSE
94709	MR-IVW	GCST90200368	cholesterol	NME1:P15531:OID30451:v1:Inflammation_II	NME1:P15531:OID30451:v1:Inflammation_II	1	-0.144572	0.0868531	0.0960013	PPP	P15531	Chen et al.	cholesterol	HMDB0000067	ENSG00000239672	NME1	FALSE
94710	MR-IVW	GCST90200368	cholesterol	NME3:Q13232:OID20789:v1:Inflammation	NME3:Q13232:OID20789:v1:Inflammation	1	0.137974	0.0859028	0.108238	PPP	Q13232	Chen et al.	cholesterol	HMDB0000067	ENSG00000103024	NME3	FALSE
94711	MR-IVW	GCST90200368	cholesterol	NOS1:P29475:OID20863:v1:Neurology	NOS1:P29475:OID20863:v1:Neurology	1	0.189641	0.0869282	0.0291402	PPP	P29475	Chen et al.	cholesterol	HMDB0000067	ENSG00000089250	NOS1	FALSE
94712	MR-IVW	GCST90200368	cholesterol	NOS2:P35228:OID30087:v1:Cardiometabolic_II	NOS2:P35228:OID30087:v1:Cardiometabolic_II	1	-0.0519316	0.0870134	0.550625	PPP	P35228	Chen et al.	cholesterol	HMDB0000067	ENSG00000007171	NOS2	FALSE
94713	MR-IVW	GCST90200368	cholesterol	NOS3:P29474:OID20834:v1:Neurology	NOS3:P29474:OID20834:v1:Neurology	1	0.286792	0.0869201	0.000968602	PPP	P29474	Chen et al.	cholesterol	HMDB0000067	ENSG00000164867	NOS3	FALSE
94714	MR-IVW	GCST90200368	cholesterol	NPL:Q9BXD5:OID30329:v1:Cardiometabolic_II	NPL:Q9BXD5:OID30329:v1:Cardiometabolic_II	1	-0.0275474	0.0856182	0.747644	PPP	Q9BXD5	Chen et al.	cholesterol	HMDB0000067	ENSG00000135838	NPL	FALSE
94718	MR-IVW	GCST90200368	cholesterol	OPLAH:O14841:OID30201:v1:Cardiometabolic_II	OPLAH:O14841:OID30201:v1:Cardiometabolic_II	1	0.0312828	0.0867763	0.718474	PPP	O14841	Chen et al.	cholesterol	HMDB0000067	ENSG00000178814	OPLAH	FALSE
94719	MR-IVW	GCST90200368	cholesterol	OXCT1:P55809:OID30227:v1:Cardiometabolic_II	OXCT1:P55809:OID30227:v1:Cardiometabolic_II	1	-0.0438933	0.0867762	0.612981	PPP	P55809	Chen et al.	cholesterol	HMDB0000067	ENSG00000083720	OXCT1	FALSE
94723	MR-IVW	GCST90200368	cholesterol	PAFAH1B3:Q15102:OID30998:v1:Neurology_II	PAFAH1B3:Q15102:OID30998:v1:Neurology_II	1	-0.015302	0.0857041	0.858296	PPP	Q15102	Chen et al.	cholesterol	HMDB0000067	ENSG00000079462	PAFAH1B3	FALSE
94725	MR-IVW	GCST90200368	cholesterol	PAM:P19021:OID20291:v1:Cardiometabolic	PAM:P19021:OID20291:v1:Cardiometabolic	1	0.225988	0.0856625	0.00833671	PPP	P19021	Chen et al.	cholesterol	HMDB0000067	ENSG00000145730	PAM	FALSE
94728	MR-IVW	GCST90200368	cholesterol	PCYT2:Q99447:OID31519:v1:Oncology_II	PCYT2:Q99447:OID31519:v1:Oncology_II	1	0.00418572	0.085803	0.961092	PPP	Q99447	Chen et al.	cholesterol	HMDB0000067	ENSG00000185813	PCYT2	FALSE
94731	MR-IVW	GCST90200368	cholesterol	PHOSPHO1:Q8TCT1:OID20922:v1:Neurology	PHOSPHO1:Q8TCT1:OID20922:v1:Neurology	1	0.210435	0.086256	0.0147011	PPP	Q8TCT1	Chen et al.	cholesterol	HMDB0000067	ENSG00000173868	PHOSPHO1	FALSE
94732	MR-IVW	GCST90200368	cholesterol	PHYKPL:Q8IUZ5:OID30634:v1:Inflammation_II	PHYKPL:Q8IUZ5:OID30634:v1:Inflammation_II	1	0.0499169	0.0865863	0.564278	PPP	Q8IUZ5	Chen et al.	cholesterol	HMDB0000067	ENSG00000175309	PHYKPL	FALSE
94735	MR-IVW	GCST90200368	cholesterol	PKLR:P30613:OID20682:v1:Inflammation	PKLR:P30613:OID20682:v1:Inflammation	1	-0.0943866	0.0858969	0.27184	PPP	P30613	Chen et al.	cholesterol	HMDB0000067	ENSG00000143627	PKLR	FALSE
94736	MR-IVW	GCST90200368	cholesterol	PLA2G7:Q13093:OID21105:v1:Neurology	PLA2G7:Q13093:OID21105:v1:Neurology	1	0.53324	0.0858926	5.35896e-10	PPP	Q13093	Chen et al.	cholesterol	HMDB0000067	ENSG00000146070	PLA2G7	FALSE
94740	MR-IVW	GCST90200368	cholesterol	PMVK:Q15126:OID20850:v1:Neurology	PMVK:Q15126:OID20850:v1:Neurology	1	0.145555	0.0870101	0.0943573	PPP	Q15126	Chen et al.	cholesterol	HMDB0000067	ENSG00000163344	PMVK	FALSE
94743	MR-IVW	GCST90200368	cholesterol	PPT1:P50897:OID30947:v1:Neurology_II	PPT1:P50897:OID30947:v1:Neurology_II	1	0.0548823	0.0868088	0.527243	PPP	P50897	Chen et al.	cholesterol	HMDB0000067	ENSG00000131238	PPT1	FALSE
94745	MR-IVW	GCST90200368	cholesterol	RAB10:P61026:OID30357:v1:Cardiometabolic_II	RAB10:P61026:OID30357:v1:Cardiometabolic_II	1	0.0849881	0.0856171	0.320879	PPP	P61026	Chen et al.	cholesterol	HMDB0000067	ENSG00000084733	RAB10	FALSE
94748	MR-IVW	GCST90200368	cholesterol	RAB27B:O00194:OID30354:v1:Cardiometabolic_II	RAB27B:O00194:OID30354:v1:Cardiometabolic_II	1	0.129245	0.0856154	0.131146	PPP	O00194	Chen et al.	cholesterol	HMDB0000067	ENSG00000041353	RAB27B	FALSE
94749	MR-IVW	GCST90200368	cholesterol	RAB2B:Q8WUD1:OID31362:v1:Oncology_II	RAB2B:Q8WUD1:OID31362:v1:Oncology_II	1	0.112212	0.085825	0.19106	PPP	Q8WUD1	Chen et al.	cholesterol	HMDB0000067	ENSG00000129472	RAB2B	FALSE
94750	MR-IVW	GCST90200368	cholesterol	RAB6B:Q9NRW1:OID20817:v1:Neurology	RAB6B:Q9NRW1:OID20817:v1:Neurology	1	0.026927	0.0869344	0.756759	PPP	Q9NRW1	Chen et al.	cholesterol	HMDB0000067	ENSG00000154917	RAB6B	FALSE
94752	MR-IVW	GCST90200368	cholesterol	RAC3:P60763:OID30958:v1:Neurology_II	RAC3:P60763:OID30958:v1:Neurology_II	1	0.0616149	0.0868087	0.477842	PPP	P60763	Chen et al.	cholesterol	HMDB0000067	ENSG00000169750	RAC3	FALSE
94753	MR-IVW	GCST90200368	cholesterol	RALB:P11234:OID30567:v1:Inflammation_II	RALB:P11234:OID30567:v1:Inflammation_II	1	-0.0128734	0.0868567	0.882173	PPP	P11234	Chen et al.	cholesterol	HMDB0000067	ENSG00000144118	RALB	FALSE
94754	MR-IVW	GCST90200368	cholesterol	RAP1A:P62834:OID30452:v1:Inflammation_II	RAP1A:P62834:OID30452:v1:Inflammation_II	1	-0.0663496	0.0868559	0.444925	PPP	P62834	Chen et al.	cholesterol	HMDB0000067	ENSG00000116473	RAP1A	FALSE
94756	MR-IVW	GCST90200368	cholesterol	RBKS:Q9H477:OID20986:v1:Neurology	RBKS:Q9H477:OID20986:v1:Neurology	1	-0.0667625	0.0869839	0.442769	PPP	Q9H477	Chen et al.	cholesterol	HMDB0000067	ENSG00000171174	RBKS	FALSE
94762	MR-IVW	GCST90200368	cholesterol	SAT1:P21673:OID30111:v1:Cardiometabolic_II	SAT1:P21673:OID30111:v1:Cardiometabolic_II	1	-0.0260603	0.0870137	0.764561	PPP	P21673	Chen et al.	cholesterol	HMDB0000067	ENSG00000130066	SAT1	FALSE
94764	MR-IVW	GCST90200368	cholesterol	SAT2:Q96F10:OID31306:v1:Oncology_II	SAT2:Q96F10:OID31306:v1:Oncology_II	1	0.0741459	0.0863933	0.390762	PPP	Q96F10	Chen et al.	cholesterol	HMDB0000067	ENSG00000141504	SAT2	FALSE
94765	MR-IVW	GCST90200368	cholesterol	SCLY:Q96I15:OID21425:v1:Oncology	SCLY:Q96I15:OID21425:v1:Oncology	1	-0.0801468	0.085736	0.349887	PPP	Q96I15	Chen et al.	cholesterol	HMDB0000067	ENSG00000132330	SCLY	FALSE
94766	MR-IVW	GCST90200368	cholesterol	SDHB:P21912:OID31436:v1:Oncology_II	SDHB:P21912:OID31436:v1:Oncology_II	1	-0.0983627	0.0858014	0.25163	PPP	P21912	Chen et al.	cholesterol	HMDB0000067	ENSG00000117118	SDHB	FALSE
94770	MR-IVW	GCST90200368	cholesterol	SETMAR:Q53H47:OID20948:v1:Neurology	SETMAR:Q53H47:OID20948:v1:Neurology	1	0.129919	0.0864277	0.132786	PPP	Q53H47	Chen et al.	cholesterol	HMDB0000067	ENSG00000170364	SETMAR	FALSE
94771	MR-IVW	GCST90200368	cholesterol	SHMT1:P34896:OID20714:v1:Inflammation	SHMT1:P34896:OID20714:v1:Inflammation	1	0.130249	0.0858153	0.129068	PPP	P34896	Chen et al.	cholesterol	HMDB0000067	ENSG00000176974	SHMT1	FALSE
94772	MR-IVW	GCST90200368	cholesterol	SIRT1:Q96EB6:OID30439:v1:Inflammation_II	SIRT1:Q96EB6:OID30439:v1:Inflammation_II	1	0.0112703	0.0868567	0.896758	PPP	Q96EB6	Chen et al.	cholesterol	HMDB0000067	ENSG00000096717	SIRT1	FALSE
94774	MR-IVW	GCST90200368	cholesterol	SIRT2:Q8IXJ6:OID21375:v1:Oncology	SIRT2:Q8IXJ6:OID21375:v1:Oncology	1	0.0975963	0.0861372	0.2572	PPP	Q8IXJ6	Chen et al.	cholesterol	HMDB0000067	ENSG00000068903	SIRT2	FALSE
94777	MR-IVW	GCST90200368	cholesterol	SLC16A1:P53985:OID20799:v1:Neurology	SLC16A1:P53985:OID20799:v1:Neurology	1	0.166201	0.0869297	0.0558889	PPP	P53985	Chen et al.	cholesterol	HMDB0000067	ENSG00000155380	SLC16A1	FALSE
94778	MR-IVW	GCST90200368	cholesterol	SLC1A4:P43007:OID30926:v1:Neurology_II	SLC1A4:P43007:OID30926:v1:Neurology_II	1	0.0532049	0.0868089	0.539945	PPP	P43007	Chen et al.	cholesterol	HMDB0000067	ENSG00000115902	SLC1A4	FALSE
94781	MR-IVW	GCST90200368	cholesterol	SMPD3:Q9NY59:OID30477:v1:Inflammation_II	SMPD3:Q9NY59:OID30477:v1:Inflammation_II	1	-0.0760605	0.0868557	0.381187	PPP	Q9NY59	Chen et al.	cholesterol	HMDB0000067	ENSG00000103056	SMPD3	FALSE
94782	MR-IVW	GCST90200368	cholesterol	SMS:P52788:OID30853:v1:Neurology_II	SMS:P52788:OID30853:v1:Neurology_II	1	0.0363871	0.087007	0.675794	PPP	P52788	Chen et al.	cholesterol	HMDB0000067	ENSG00000102172	SMS	FALSE
94786	MR-IVW	GCST90200368	cholesterol	SPTLC1:O15269:OID31086:v1:Neurology_II	SPTLC1:O15269:OID31086:v1:Neurology_II	1	0.0798876	0.0857297	0.351412	PPP	O15269	Chen et al.	cholesterol	HMDB0000067	ENSG00000090054	SPTLC1	FALSE
94788	MR-IVW	GCST90200368	cholesterol	SULT1A1:P50225:OID21031:v1:Neurology	SULT1A1:P50225:OID21031:v1:Neurology	1	-0.0467344	0.0855927	0.58506	PPP	P50225	Chen et al.	cholesterol	HMDB0000067	ENSG00000196502	SULT1A1	FALSE
94790	MR-IVW	GCST90200368	cholesterol	SUOX:P51687:OID31031:v1:Neurology_II	SUOX:P51687:OID31031:v1:Neurology_II	1	0.00150779	0.0857042	0.985964	PPP	P51687	Chen et al.	cholesterol	HMDB0000067	ENSG00000139531	SUOX	FALSE
94791	MR-IVW	GCST90200368	cholesterol	TARS1:P26639:OID31343:v1:Oncology_II	TARS1:P26639:OID31343:v1:Oncology_II	1	0.0443587	0.0858268	0.605268	PPP	P26639	Chen et al.	cholesterol	HMDB0000067	ENSG00000113407	TARS	FALSE
94792	MR-IVW	GCST90200368	cholesterol	TDO2:P48775:OID30910:v1:Neurology_II	TDO2:P48775:OID30910:v1:Neurology_II	1	0.0339838	0.0868091	0.695444	PPP	P48775	Chen et al.	cholesterol	HMDB0000067	ENSG00000151790	TDO2	FALSE
94793	MR-IVW	GCST90200368	cholesterol	THTPA:Q9BU02:OID31375:v1:Oncology_II	THTPA:Q9BU02:OID31375:v1:Oncology_II	1	0.0707369	0.0859128	0.410305	PPP	Q9BU02	Chen et al.	cholesterol	HMDB0000067	ENSG00000259431	THTPA	FALSE
94795	MR-IVW	GCST90200368	cholesterol	TIGAR:Q9NQ88:OID20894:v1:Neurology	TIGAR:Q9NQ88:OID20894:v1:Neurology	1	-0.00822277	0.0870151	0.924713	PPP	Q9NQ88	Chen et al.	cholesterol	HMDB0000067	ENSG00000078237	TIGAR	FALSE
94797	MR-IVW	GCST90200368	cholesterol	TK1:P04183:OID31294:v1:Oncology_II	TK1:P04183:OID31294:v1:Oncology_II	1	-0.108119	0.0863923	0.210754	PPP	P04183	Chen et al.	cholesterol	HMDB0000067	ENSG00000167900	TK1	FALSE
94799	MR-IVW	GCST90200368	cholesterol	TPK1:Q9H3S4:OID30338:v1:Cardiometabolic_II	TPK1:Q9H3S4:OID30338:v1:Cardiometabolic_II	1	0.119517	0.0856158	0.162726	PPP	Q9H3S4	Chen et al.	cholesterol	HMDB0000067	ENSG00000196511	TPK1	FALSE
94800	MR-IVW	GCST90200368	cholesterol	TREH:O43280:OID30388:v1:Cardiometabolic_II	TREH:O43280:OID30388:v1:Cardiometabolic_II	1	-0.165739	0.0856363	0.0529431	PPP	O43280	Chen et al.	cholesterol	HMDB0000067	ENSG00000118094	TREH	FALSE
94801	MR-IVW	GCST90200368	cholesterol	TYMP:P19971:OID20234:v1:Cardiometabolic	TYMP:P19971:OID20234:v1:Cardiometabolic	1	0.0156565	0.0862546	0.855964	PPP	P19971	Chen et al.	cholesterol	HMDB0000067	ENSG00000025708	TYMP	FALSE
94803	MR-IVW	GCST90200368	cholesterol	UPB1:Q9UBR1:OID30352:v1:Cardiometabolic_II	UPB1:Q9UBR1:OID30352:v1:Cardiometabolic_II	1	-0.113231	0.0856161	0.185987	PPP	Q9UBR1	Chen et al.	cholesterol	HMDB0000067	ENSG00000100024	UPB1	FALSE
94805	MR-IVW	GCST90200368	cholesterol	VNN1:O95497:OID30711:v1:Inflammation_II	VNN1:O95497:OID30711:v1:Inflammation_II	1	-0.0323725	0.0855639	0.705176	PPP	O95497	Chen et al.	cholesterol	HMDB0000067	ENSG00000112299	VNN1	FALSE
94806	MR-IVW	GCST90200368	cholesterol	VNN2:O95498:OID21310:v1:Oncology	VNN2:O95498:OID21310:v1:Oncology	1	-0.088671	0.0861375	0.303286	PPP	O95498	Chen et al.	cholesterol	HMDB0000067	ENSG00000112303	VNN2	FALSE
94807	MR-IVW	GCST90200368	cholesterol	WARS:P23381:OID21084:v1:Neurology	WARS:P23381:OID21084:v1:Neurology	1	-0.0413078	0.0859414	0.630765	PPP	P23381	Chen et al.	cholesterol	HMDB0000067	ENSG00000140105	WARS	FALSE
94808	MR-IVW	GCST90200368	cholesterol	YARS1:P54577:OID31494:v1:Oncology_II	YARS1:P54577:OID31494:v1:Oncology_II	1	0.0940303	0.0858015	0.27312	PPP	P54577	Chen et al.	cholesterol	HMDB0000067	ENSG00000134684	YARS	FALSE
94809	MR-IVW	GCST90200369	2-hydroxyphenylacetate	10024_44_HOGA1_HOGA1	10024_44_HOGA1_HOGA1	2	-0.00440852	0.0382106	0.908148	DeCODE	Q86XE5	Chen et al.	2-hydroxyphenylacetate	HMDB0000669	ENSG00000241935	HOGA1	FALSE
94810	MR-IVW	GCST90200369	2-hydroxyphenylacetate	10086_39_CBS_CBS	10086_39_CBS_CBS	2	0.00983778	0.0382104	0.796821	DeCODE	P35520	Chen et al.	2-hydroxyphenylacetate	HMDB0000669	ENSG00000160200	CBS	FALSE
94811	MR-IVW	GCST90200369	2-hydroxyphenylacetate	10531_18_NRAS_RASN	10531_18_NRAS_RASN	2	0.0123728	0.0382105	0.746084	DeCODE	P01111	Chen et al.	2-hydroxyphenylacetate	HMDB0000669	ENSG00000213281	NRAS	FALSE
94812	MR-IVW	GCST90200369	2-hydroxyphenylacetate	10612_18_PLOD3_PLOD3	10612_18_PLOD3_PLOD3	2	0.0258182	0.0382098	0.499234	DeCODE	O60568	Chen et al.	2-hydroxyphenylacetate	HMDB0000669	ENSG00000106397	PLOD3	FALSE
94813	MR-IVW	GCST90200369	2-hydroxyphenylacetate	11098_1_PDXK_PDXK	11098_1_PDXK_PDXK	2	0.00685927	0.0382089	0.857529	DeCODE	O00764	Chen et al.	2-hydroxyphenylacetate	HMDB0000669	ENSG00000160209	PDXK	FALSE
94814	MR-IVW	GCST90200369	2-hydroxyphenylacetate	11241_8_ASL_ARLY	11241_8_ASL_ARLY	2	0.00605076	0.0382088	0.874173	DeCODE	P04424	Chen et al.	2-hydroxyphenylacetate	HMDB0000669	ENSG00000126522	ASL	FALSE
94815	MR-IVW	GCST90200369	2-hydroxyphenylacetate	11247_20_NAGS_NAGS	11247_20_NAGS_NAGS	2	-0.00110911	0.0382088	0.976843	DeCODE	Q8N159	Chen et al.	2-hydroxyphenylacetate	HMDB0000669	ENSG00000161653	NAGS	FALSE
94816	MR-IVW	GCST90200369	2-hydroxyphenylacetate	11280_6_GAD1_DCE1	11280_6_GAD1_DCE1	2	0.0363823	0.0382085	0.340993	DeCODE	Q99259	Chen et al.	2-hydroxyphenylacetate	HMDB0000669	ENSG00000128683	GAD1	FALSE
94817	MR-IVW	GCST90200369	2-hydroxyphenylacetate	11348_132_P4HA2_P4HA2	11348_132_P4HA2_P4HA2	2	0.00334357	0.0382089	0.930268	DeCODE	O15460	Chen et al.	2-hydroxyphenylacetate	HMDB0000669	ENSG00000072682	P4HA2	FALSE
94818	MR-IVW	GCST90200369	2-hydroxyphenylacetate	11361_73_TYMP_TP	11361_73_TYMP_TP	2	-0.00644172	0.0382086	0.866117	DeCODE	P19971	Chen et al.	2-hydroxyphenylacetate	HMDB0000669	ENSG00000025708	TYMP	FALSE
94819	MR-IVW	GCST90200369	2-hydroxyphenylacetate	11368_32_AK2_KAD2	11368_32_AK2_KAD2	2	0.0228757	0.0382084	0.549367	DeCODE	P54819	Chen et al.	2-hydroxyphenylacetate	HMDB0000669	ENSG00000004455	AK2	FALSE
94820	MR-IVW	GCST90200369	2-hydroxyphenylacetate	11377_19_ADH7_ADH7	11377_19_ADH7_ADH7	2	-0.0654952	0.0382079	0.0864957	DeCODE	P40394	Chen et al.	2-hydroxyphenylacetate	HMDB0000669	ENSG00000196344	ADH7	FALSE
94821	MR-IVW	GCST90200369	2-hydroxyphenylacetate	11381_56_PRPS1_PRPS1	11381_56_PRPS1_PRPS1	2	-0.0326842	0.0382085	0.392319	DeCODE	P60891	Chen et al.	2-hydroxyphenylacetate	HMDB0000669	ENSG00000147224	PRPS1	FALSE
94822	MR-IVW	GCST90200369	2-hydroxyphenylacetate	11382_5_BLVRA_BIEA	11382_5_BLVRA_BIEA	2	0.0368261	0.0382087	0.335139	DeCODE	P53004	Chen et al.	2-hydroxyphenylacetate	HMDB0000669	ENSG00000106605	BLVRA	FALSE
94823	MR-IVW	GCST90200369	2-hydroxyphenylacetate	11391_69_MVK_MVK	11391_69_MVK_MVK	2	0.0214556	0.0382089	0.574433	DeCODE	Q03426	Chen et al.	2-hydroxyphenylacetate	HMDB0000669	ENSG00000110921	MVK	FALSE
94824	MR-IVW	GCST90200369	2-hydroxyphenylacetate	11402_17_KMT2C_KMT2C	11402_17_KMT2C_KMT2C	2	0.00906272	0.0382087	0.812509	DeCODE	Q8NEZ4	Chen et al.	2-hydroxyphenylacetate	HMDB0000669	ENSG00000055609	KMT2C	FALSE
94825	MR-IVW	GCST90200369	2-hydroxyphenylacetate	11424_4_FAH_FAAA	11424_4_FAH_FAAA	2	0.00782562	0.0382089	0.83772	DeCODE	P16930	Chen et al.	2-hydroxyphenylacetate	HMDB0000669	ENSG00000103876	FAH	FALSE
94826	MR-IVW	GCST90200369	2-hydroxyphenylacetate	11441_11_PYGL_PYGL	11441_11_PYGL_PYGL	2	0.0111976	0.0382089	0.769475	DeCODE	P06737	Chen et al.	2-hydroxyphenylacetate	HMDB0000669	ENSG00000100504	PYGL	FALSE
94827	MR-IVW	GCST90200369	2-hydroxyphenylacetate	11448_34_GALK1_GALK1	11448_34_GALK1_GALK1	2	0.0537079	0.0382076	0.159817	DeCODE	P51570	Chen et al.	2-hydroxyphenylacetate	HMDB0000669	ENSG00000108479	GALK1	FALSE
94828	MR-IVW	GCST90200369	2-hydroxyphenylacetate	11572_4_DNM2_DYN2	11572_4_DNM2_DYN2	2	0.0398435	0.0382086	0.297046	DeCODE	P50570	Chen et al.	2-hydroxyphenylacetate	HMDB0000669	ENSG00000079805	DNM2	FALSE
94829	MR-IVW	GCST90200369	2-hydroxyphenylacetate	11645_9_P4HA1_P4HA1	11645_9_P4HA1_P4HA1	2	0.0243088	0.0382088	0.524641	DeCODE	P13674	Chen et al.	2-hydroxyphenylacetate	HMDB0000669	ENSG00000122884	P4HA1	FALSE
94830	MR-IVW	GCST90200369	2-hydroxyphenylacetate	11653_69_SLC6A9_SC6A9	11653_69_SLC6A9_SC6A9	2	-0.0144713	0.0382088	0.704878	DeCODE	P48067	Chen et al.	2-hydroxyphenylacetate	HMDB0000669	ENSG00000196517	SLC6A9	FALSE
94831	MR-IVW	GCST90200369	2-hydroxyphenylacetate	11709_29_CPT1B_CPT1B	11709_29_CPT1B_CPT1B	2	0.0031403	0.038209	0.934498	DeCODE	Q92523	Chen et al.	2-hydroxyphenylacetate	HMDB0000669	ENSG00000205560	CPT1B	FALSE
94832	MR-IVW	GCST90200369	2-hydroxyphenylacetate	12018_84_TPK1_TPK1	12018_84_TPK1_TPK1	2	-0.0126285	0.0382086	0.741011	DeCODE	Q9H3S4	Chen et al.	2-hydroxyphenylacetate	HMDB0000669	ENSG00000196511	TPK1	FALSE
94833	MR-IVW	GCST90200369	2-hydroxyphenylacetate	12334_25_SHMT1_cSHMT	12334_25_SHMT1_cSHMT	2	0.0271651	0.0382088	0.477107	DeCODE	P34896	Chen et al.	2-hydroxyphenylacetate	HMDB0000669	ENSG00000176974	SHMT1	FALSE
94834	MR-IVW	GCST90200369	2-hydroxyphenylacetate	12340_17_AARS_SYAC	12340_17_AARS_SYAC	2	0.0230137	0.0382088	0.546965	DeCODE	P49588	Chen et al.	2-hydroxyphenylacetate	HMDB0000669	ENSG00000090861	AARS	FALSE
94835	MR-IVW	GCST90200369	2-hydroxyphenylacetate	12348_46_SARS2_SYSM	12348_46_SARS2_SYSM	2	-0.00676465	0.0382089	0.859474	DeCODE	Q9NP81	Chen et al.	2-hydroxyphenylacetate	HMDB0000669	ENSG00000104835	SARS2	FALSE
94836	MR-IVW	GCST90200369	2-hydroxyphenylacetate	12374_8_PAFAH1B3_PA1B3	12374_8_PAFAH1B3_PA1B3	2	0.00197726	0.0382088	0.958729	DeCODE	Q15102	Chen et al.	2-hydroxyphenylacetate	HMDB0000669	ENSG00000079462	PAFAH1B3	FALSE
94837	MR-IVW	GCST90200369	2-hydroxyphenylacetate	12395_86_DARS2_SYDM	12395_86_DARS2_SYDM	2	-0.0182642	0.0382089	0.632643	DeCODE	Q6PI48	Chen et al.	2-hydroxyphenylacetate	HMDB0000669	ENSG00000117593	DARS2	FALSE
94838	MR-IVW	GCST90200369	2-hydroxyphenylacetate	12422_143_ALOX15B_LX15B	12422_143_ALOX15B_LX15B	2	0.0489691	0.0382084	0.199972	DeCODE	O15296	Chen et al.	2-hydroxyphenylacetate	HMDB0000669	ENSG00000179593	ALOX15B	FALSE
94839	MR-IVW	GCST90200369	2-hydroxyphenylacetate	12425_104_ARF6_ARF6	12425_104_ARF6_ARF6	2	0.0591584	0.0382083	0.121547	DeCODE	P62330	Chen et al.	2-hydroxyphenylacetate	HMDB0000669	ENSG00000165527	ARF6	FALSE
94840	MR-IVW	GCST90200369	2-hydroxyphenylacetate	12428_2_LYPLAL1_LYPL1	12428_2_LYPLAL1_LYPL1	2	0.035976	0.0382087	0.346415	DeCODE	Q5VWZ2	Chen et al.	2-hydroxyphenylacetate	HMDB0000669	ENSG00000143353	LYPLAL1	FALSE
94841	MR-IVW	GCST90200369	2-hydroxyphenylacetate	12450_42_PMVK_PMVK	12450_42_PMVK_PMVK	2	0.0578592	0.0382083	0.129948	DeCODE	Q15126	Chen et al.	2-hydroxyphenylacetate	HMDB0000669	ENSG00000163344	PMVK	FALSE
94842	MR-IVW	GCST90200369	2-hydroxyphenylacetate	12462_20_SETMAR_SETMR	12462_20_SETMAR_SETMR	2	-0.0438964	0.0382083	0.25061	DeCODE	Q53H47	Chen et al.	2-hydroxyphenylacetate	HMDB0000669	ENSG00000170364	SETMAR	FALSE
94843	MR-IVW	GCST90200369	2-hydroxyphenylacetate	12476_50_TIGAR_TIGAR	12476_50_TIGAR_TIGAR	2	0.0351463	0.0382087	0.357651	DeCODE	Q9NQ88	Chen et al.	2-hydroxyphenylacetate	HMDB0000669	ENSG00000078237	TIGAR	FALSE
94844	MR-IVW	GCST90200369	2-hydroxyphenylacetate	12507_16_ITPKC_IP3KC	12507_16_ITPKC_IP3KC	2	0.00694932	0.0382084	0.855677	DeCODE	Q96DU7	Chen et al.	2-hydroxyphenylacetate	HMDB0000669	ENSG00000086544	ITPKC	FALSE
94845	MR-IVW	GCST90200369	2-hydroxyphenylacetate	12515_45_UCK2_UCK2	12515_45_UCK2_UCK2	2	0.0422624	0.0382086	0.268685	DeCODE	Q9BZX2	Chen et al.	2-hydroxyphenylacetate	HMDB0000669	ENSG00000143179	UCK2	FALSE
94846	MR-IVW	GCST90200369	2-hydroxyphenylacetate	12524_18_SAT2_SAT2	12524_18_SAT2_SAT2	2	0.0400001	0.0382086	0.295153	DeCODE	Q96F10	Chen et al.	2-hydroxyphenylacetate	HMDB0000669	ENSG00000141504	SAT2	FALSE
94847	MR-IVW	GCST90200369	2-hydroxyphenylacetate	12581_39_IMPA2_IMPA2	12581_39_IMPA2_IMPA2	2	0.00753563	0.0382087	0.843653	DeCODE	O14732	Chen et al.	2-hydroxyphenylacetate	HMDB0000669	ENSG00000141401	IMPA2	FALSE
94848	MR-IVW	GCST90200369	2-hydroxyphenylacetate	12632_14_NAT1_ARY1	12632_14_NAT1_ARY1	2	0.0102076	0.0382089	0.789351	DeCODE	P18440	Chen et al.	2-hydroxyphenylacetate	HMDB0000669	ENSG00000171428	NAT1	FALSE
94849	MR-IVW	GCST90200369	2-hydroxyphenylacetate	12636_113_SMYD2_SMYD2	12636_113_SMYD2_SMYD2	2	0.0601652	0.0382083	0.115334	DeCODE	Q9NRG4	Chen et al.	2-hydroxyphenylacetate	HMDB0000669	ENSG00000143499	SMYD2	FALSE
94850	MR-IVW	GCST90200369	2-hydroxyphenylacetate	12637_7_CRAT_CACP	12637_7_CRAT_CACP	2	-0.0491278	0.038208	0.198513	DeCODE	P43155	Chen et al.	2-hydroxyphenylacetate	HMDB0000669	ENSG00000095321	CRAT	FALSE
94851	MR-IVW	GCST90200369	2-hydroxyphenylacetate	12641_3_INPP5B_I5P2	12641_3_INPP5B_I5P2	2	0.04793	0.0382085	0.209686	DeCODE	P32019	Chen et al.	2-hydroxyphenylacetate	HMDB0000669	ENSG00000204084	INPP5B	FALSE
94852	MR-IVW	GCST90200369	2-hydroxyphenylacetate	12644_63_ADSS_PURA2	12644_63_ADSS_PURA2	2	0.0613173	0.0382078	0.10853	DeCODE	P30520	Chen et al.	2-hydroxyphenylacetate	HMDB0000669	ENSG00000035687	ADSS	FALSE
94853	MR-IVW	GCST90200369	2-hydroxyphenylacetate	12647_52_SETD2_SETD2	12647_52_SETD2_SETD2	2	-0.00578806	0.038209	0.879594	DeCODE	Q9BYW2	Chen et al.	2-hydroxyphenylacetate	HMDB0000669	ENSG00000181555	SETD2	FALSE
94854	MR-IVW	GCST90200369	2-hydroxyphenylacetate	12658_72_PANK3_PANK3	12658_72_PANK3_PANK3	2	0.00884561	0.038209	0.816922	DeCODE	Q9H999	Chen et al.	2-hydroxyphenylacetate	HMDB0000669	ENSG00000120137	PANK3	FALSE
94855	MR-IVW	GCST90200369	2-hydroxyphenylacetate	12667_2_GDA_GUAD	12667_2_GDA_GUAD	2	-0.0104584	0.0382088	0.784303	DeCODE	Q9Y2T3	Chen et al.	2-hydroxyphenylacetate	HMDB0000669	ENSG00000119125	GDA	FALSE
94856	MR-IVW	GCST90200369	2-hydroxyphenylacetate	12675_14_DARS_SYDC	12675_14_DARS_SYDC	2	0.031697	0.0382087	0.406779	DeCODE	P14868	Chen et al.	2-hydroxyphenylacetate	HMDB0000669	ENSG00000115866	DARS	FALSE
94857	MR-IVW	GCST90200369	2-hydroxyphenylacetate	12686_15_MPST_THTM	12686_15_MPST_THTM	2	0.0302509	0.0382088	0.42852	DeCODE	P25325	Chen et al.	2-hydroxyphenylacetate	HMDB0000669	ENSG00000128309	MPST	FALSE
94858	MR-IVW	GCST90200369	2-hydroxyphenylacetate	12691_44_SHMT2_GLYM	12691_44_SHMT2_GLYM	2	-0.00634658	0.038209	0.868077	DeCODE	P34897	Chen et al.	2-hydroxyphenylacetate	HMDB0000669	ENSG00000182199	SHMT2	FALSE
94859	MR-IVW	GCST90200369	2-hydroxyphenylacetate	12692_56_DOT1L_DOT1L	12692_56_DOT1L_DOT1L	2	0.0102883	0.0382083	0.787724	DeCODE	Q8TEK3	Chen et al.	2-hydroxyphenylacetate	HMDB0000669	ENSG00000104885	DOT1L	FALSE
94860	MR-IVW	GCST90200369	2-hydroxyphenylacetate	12697_30_PIP4K2A_PI42A	12697_30_PIP4K2A_PI42A	2	0.0204952	0.0382089	0.591682	DeCODE	P48426	Chen et al.	2-hydroxyphenylacetate	HMDB0000669	ENSG00000150867	PIP4K2A	FALSE
94861	MR-IVW	GCST90200369	2-hydroxyphenylacetate	12700_9_ACLY_ACLY	12700_9_ACLY_ACLY	2	-0.0139922	0.0382089	0.714214	DeCODE	P53396	Chen et al.	2-hydroxyphenylacetate	HMDB0000669	ENSG00000131473	ACLY	FALSE
94862	MR-IVW	GCST90200369	2-hydroxyphenylacetate	12786_61_GPCPD1_GDE5	12786_61_GPCPD1_GDE5	2	0.0556177	0.0382084	0.145491	DeCODE	Q9NPB8	Chen et al.	2-hydroxyphenylacetate	HMDB0000669	ENSG00000125772	GPCPD1	FALSE
94863	MR-IVW	GCST90200369	2-hydroxyphenylacetate	12812_25_ACYP2_ACYP2	12812_25_ACYP2_ACYP2	2	0.0459566	0.0382084	0.229058	DeCODE	P14621	Chen et al.	2-hydroxyphenylacetate	HMDB0000669	ENSG00000170634	ACYP2	FALSE
94864	MR-IVW	GCST90200369	2-hydroxyphenylacetate	12815_9_IARS_SYIC	12815_9_IARS_SYIC	2	0.0170231	0.0382089	0.655938	DeCODE	P41252	Chen et al.	2-hydroxyphenylacetate	HMDB0000669	ENSG00000196305	IARS	FALSE
94865	MR-IVW	GCST90200369	2-hydroxyphenylacetate	12818_159_SLC14A2_UT2	12818_159_SLC14A2_UT2	2	0.0292951	0.0382082	0.443247	DeCODE	Q15849	Chen et al.	2-hydroxyphenylacetate	HMDB0000669	ENSG00000132874	SLC14A2	FALSE
94866	MR-IVW	GCST90200369	2-hydroxyphenylacetate	12881_17_RDH16_RDH16	12881_17_RDH16_RDH16	2	0.0397957	0.0382086	0.297625	DeCODE	O75452	Chen et al.	2-hydroxyphenylacetate	HMDB0000669	ENSG00000139547	RDH16	FALSE
94867	MR-IVW	GCST90200369	2-hydroxyphenylacetate	12895_28_DGKB_DGKB	12895_28_DGKB_DGKB	2	8.92329e-05	0.0382084	0.998137	DeCODE	Q9Y6T7	Chen et al.	2-hydroxyphenylacetate	HMDB0000669	ENSG00000136267	DGKB	FALSE
94868	MR-IVW	GCST90200369	2-hydroxyphenylacetate	12960_9_GCK_HXK4	12960_9_GCK_HXK4	2	0.0153277	0.0382088	0.688306	DeCODE	P35557	Chen et al.	2-hydroxyphenylacetate	HMDB0000669	ENSG00000106633	GCK	FALSE
94869	MR-IVW	GCST90200369	2-hydroxyphenylacetate	13059_33_RFK_RIFK	13059_33_RFK_RIFK	2	-0.0213596	0.0382089	0.576146	DeCODE	Q969G6	Chen et al.	2-hydroxyphenylacetate	HMDB0000669	ENSG00000135002	RFK	FALSE
94870	MR-IVW	GCST90200369	2-hydroxyphenylacetate	13083_18_VARS_SYVC	13083_18_VARS_SYVC	2	0.00548497	0.0382089	0.885854	DeCODE	P26640	Chen et al.	2-hydroxyphenylacetate	HMDB0000669	ENSG00000204394	VARS1	FALSE
94871	MR-IVW	GCST90200369	2-hydroxyphenylacetate	13130_150_HK2_HXK2	13130_150_HK2_HXK2	2	0.0252026	0.0382088	0.50951	DeCODE	P52789	Chen et al.	2-hydroxyphenylacetate	HMDB0000669	ENSG00000159399	HK2	FALSE
94872	MR-IVW	GCST90200369	2-hydroxyphenylacetate	13131_5_HK1_HXK1	13131_5_HK1_HXK1	2	0.00480214	0.0382089	0.899984	DeCODE	P19367	Chen et al.	2-hydroxyphenylacetate	HMDB0000669	ENSG00000156515	HK1	FALSE
94873	MR-IVW	GCST90200369	2-hydroxyphenylacetate	13430_50_SLC14A1_UT1	13430_50_SLC14A1_UT1	2	0.0147907	0.0382073	0.698669	DeCODE	Q13336	Chen et al.	2-hydroxyphenylacetate	HMDB0000669	ENSG00000141469	SLC14A1	FALSE
94874	MR-IVW	GCST90200369	2-hydroxyphenylacetate	13473_55_ITPKA_IP3KA	13473_55_ITPKA_IP3KA	2	0.0236145	0.0382071	0.536533	DeCODE	P23677	Chen et al.	2-hydroxyphenylacetate	HMDB0000669	ENSG00000137825	ITPKA	FALSE
94875	MR-IVW	GCST90200369	2-hydroxyphenylacetate	13494_6_CERS5_CERS5	13494_6_CERS5_CERS5	2	0.0345889	0.0382071	0.365307	DeCODE	Q8N5B7	Chen et al.	2-hydroxyphenylacetate	HMDB0000669	ENSG00000139624	CERS5	FALSE
94876	MR-IVW	GCST90200369	2-hydroxyphenylacetate	13498_1_MIOX_MIOX	13498_1_MIOX_MIOX	2	-0.00190014	0.0382073	0.960336	DeCODE	Q9UGB7	Chen et al.	2-hydroxyphenylacetate	HMDB0000669	ENSG00000100253	MIOX	FALSE
94877	MR-IVW	GCST90200369	2-hydroxyphenylacetate	13595_20_THTPA_THTPA	13595_20_THTPA_THTPA	2	-0.00169316	0.0382073	0.964653	DeCODE	Q9BU02	Chen et al.	2-hydroxyphenylacetate	HMDB0000669	ENSG00000259431	THTPA	FALSE
94878	MR-IVW	GCST90200369	2-hydroxyphenylacetate	13596_3_RAB27B_RB27B	13596_3_RAB27B_RB27B	2	0.0157005	0.0382071	0.681122	DeCODE	O00194	Chen et al.	2-hydroxyphenylacetate	HMDB0000669	ENSG00000041353	RAB27B	FALSE
94879	MR-IVW	GCST90200369	2-hydroxyphenylacetate	13623_4_MLL2_MLL2	13623_4_MLL2_MLL2	2	0.0129771	0.0382073	0.73412	DeCODE	O14686	Chen et al.	2-hydroxyphenylacetate	HMDB0000669	ENSG00000167548	KMT2D	FALSE
94880	MR-IVW	GCST90200369	2-hydroxyphenylacetate	13624_17_NADK_NADK	13624_17_NADK_NADK	2	0.0178729	0.0382069	0.639934	DeCODE	O95544	Chen et al.	2-hydroxyphenylacetate	HMDB0000669	ENSG00000008130	NADK	FALSE
94881	MR-IVW	GCST90200369	2-hydroxyphenylacetate	13689_2_ODC1_Ornithine_decarboxylase	13689_2_ODC1_Ornithine_decarboxylase	2	-0.0061587	0.0382041	0.871932	DeCODE	P11926	Chen et al.	2-hydroxyphenylacetate	HMDB0000669	ENSG00000115758	ODC1	FALSE
94882	MR-IVW	GCST90200369	2-hydroxyphenylacetate	13936_24_PGK2_PGK2	13936_24_PGK2_PGK2	2	0.0259476	0.038204	0.497019	DeCODE	P07205	Chen et al.	2-hydroxyphenylacetate	HMDB0000669	ENSG00000170950	PGK2	FALSE
94883	MR-IVW	GCST90200369	2-hydroxyphenylacetate	13941_82_FARS2_SYFM	13941_82_FARS2_SYFM	2	0.0216274	0.0382037	0.57132	DeCODE	O95363	Chen et al.	2-hydroxyphenylacetate	HMDB0000669	ENSG00000145982	FARS2	FALSE
94884	MR-IVW	GCST90200369	2-hydroxyphenylacetate	13947_371_NUDT12_NUD12	13947_371_NUDT12_NUD12	2	0.00806692	0.038204	0.832767	DeCODE	Q9BQG2	Chen et al.	2-hydroxyphenylacetate	HMDB0000669	ENSG00000112874	NUDT12	FALSE
94885	MR-IVW	GCST90200369	2-hydroxyphenylacetate	13990_1_PC_pyruvate_carboxylase	13990_1_PC_pyruvate_carboxylase	2	0.0328425	0.0382039	0.389974	DeCODE	P11498	Chen et al.	2-hydroxyphenylacetate	HMDB0000669	ENSG00000173599	PC	FALSE
94886	MR-IVW	GCST90200369	2-hydroxyphenylacetate	13998_26_ADSSL1_PURA1	13998_26_ADSSL1_PURA1	2	0.00920661	0.0382041	0.809567	DeCODE	Q8N142	Chen et al.	2-hydroxyphenylacetate	HMDB0000669	ENSG00000185100	ADSSL1	FALSE
94887	MR-IVW	GCST90200369	2-hydroxyphenylacetate	14006_36_GNMT_GNMT	14006_36_GNMT_GNMT	2	0.000414807	0.0382041	0.991337	DeCODE	Q14749	Chen et al.	2-hydroxyphenylacetate	HMDB0000669	ENSG00000124713	GNMT	FALSE
94888	MR-IVW	GCST90200369	2-hydroxyphenylacetate	14048_7_IL1RAP_IL_1_R_AcP	14048_7_IL1RAP_IL_1_R_AcP	2	-0.0101701	0.0382034	0.790077	DeCODE	Q9NPH3	Chen et al.	2-hydroxyphenylacetate	HMDB0000669	ENSG00000196083	IL1RAP	FALSE
94889	MR-IVW	GCST90200369	2-hydroxyphenylacetate	14079_14_IL18R1_IL_18_Ra	14079_14_IL18R1_IL_18_Ra	2	-0.0126791	0.0382038	0.739979	DeCODE	Q13478	Chen et al.	2-hydroxyphenylacetate	HMDB0000669	ENSG00000115604	IL18R1	FALSE
94890	MR-IVW	GCST90200369	2-hydroxyphenylacetate	14083_25_SEPHS1_SPS1	14083_25_SEPHS1_SPS1	2	0.032146	0.0382035	0.400101	DeCODE	P49903	Chen et al.	2-hydroxyphenylacetate	HMDB0000669	ENSG00000086475	SEPHS1	FALSE
94891	MR-IVW	GCST90200369	2-hydroxyphenylacetate	14098_28_CARS_SYCC	14098_28_CARS_SYCC	2	0.0539624	0.0382034	0.157803	DeCODE	P49589	Chen et al.	2-hydroxyphenylacetate	HMDB0000669	ENSG00000110619	CARS	FALSE
94892	MR-IVW	GCST90200369	2-hydroxyphenylacetate	14226_120_BHMT2_BHMT2	14226_120_BHMT2_BHMT2	2	-0.0103365	0.0382041	0.78673	DeCODE	Q9H2M3	Chen et al.	2-hydroxyphenylacetate	HMDB0000669	ENSG00000132840	BHMT2	FALSE
94893	MR-IVW	GCST90200369	2-hydroxyphenylacetate	14271_23_RAB6B_RAB6B	14271_23_RAB6B_RAB6B	2	0.00768076	0.038204	0.840663	DeCODE	Q9NRW1	Chen et al.	2-hydroxyphenylacetate	HMDB0000669	ENSG00000154917	RAB6B	FALSE
94894	MR-IVW	GCST90200369	2-hydroxyphenylacetate	14287_6_RAB5C_RAB5C	14287_6_RAB5C_RAB5C	2	0.0266767	0.0382038	0.485006	DeCODE	P51148	Chen et al.	2-hydroxyphenylacetate	HMDB0000669	ENSG00000108774	RAB5C	FALSE
94895	MR-IVW	GCST90200369	2-hydroxyphenylacetate	14332_3_RALA_RALA	14332_3_RALA_RALA	2	0.0521339	0.0382036	0.172368	DeCODE	P11233	Chen et al.	2-hydroxyphenylacetate	HMDB0000669	ENSG00000006451	RALA	FALSE
94896	MR-IVW	GCST90200369	2-hydroxyphenylacetate	15414_316_LDHA_LDHA	15414_316_LDHA_LDHA	2	0.0350766	0.0382035	0.35854	DeCODE	P00338	Chen et al.	2-hydroxyphenylacetate	HMDB0000669	ENSG00000134333	LDHA	FALSE
94897	MR-IVW	GCST90200369	2-hydroxyphenylacetate	15426_5_NEU1_NEUR1	15426_5_NEU1_NEUR1	2	0.00151883	0.0382031	0.968287	DeCODE	Q99519	Chen et al.	2-hydroxyphenylacetate	HMDB0000669	ENSG00000204386	NEU1	FALSE
94898	MR-IVW	GCST90200369	2-hydroxyphenylacetate	15431_31_OTC_OTCase	15431_31_OTC_OTCase	2	-0.0322432	0.0382035	0.398678	DeCODE	P00480	Chen et al.	2-hydroxyphenylacetate	HMDB0000669	ENSG00000036473	OTC	FALSE
94899	MR-IVW	GCST90200369	2-hydroxyphenylacetate	15435_4_PNP_PNP	15435_4_PNP_PNP	2	0.0175797	0.038204	0.645407	DeCODE	P00491	Chen et al.	2-hydroxyphenylacetate	HMDB0000669	ENSG00000198805	PNP	FALSE
94900	MR-IVW	GCST90200369	2-hydroxyphenylacetate	15457_14_ANPEP_Aminopeptidase_N	15457_14_ANPEP_Aminopeptidase_N	2	0.0478933	0.0382032	0.20997	DeCODE	P15144	Chen et al.	2-hydroxyphenylacetate	HMDB0000669	ENSG00000166825	ANPEP	FALSE
94901	MR-IVW	GCST90200369	2-hydroxyphenylacetate	15480_2_VNN2_VNN2	15480_2_VNN2_VNN2	2	0.0219684	0.038204	0.565272	DeCODE	O95498	Chen et al.	2-hydroxyphenylacetate	HMDB0000669	ENSG00000112303	VNN2	FALSE
94902	MR-IVW	GCST90200369	2-hydroxyphenylacetate	15487_164_CES1_carboxylesterase__liver	15487_164_CES1_carboxylesterase__liver	2	0.00791566	0.0382038	0.835857	DeCODE	P23141	Chen et al.	2-hydroxyphenylacetate	HMDB0000669	ENSG00000198848	CES1	FALSE
94903	MR-IVW	GCST90200369	2-hydroxyphenylacetate	15514_26_BCHE_Pseudocholinesterase	15514_26_BCHE_Pseudocholinesterase	2	-0.0324595	0.0382039	0.395526	DeCODE	P06276	Chen et al.	2-hydroxyphenylacetate	HMDB0000669	ENSG00000114200	BCHE	FALSE
94904	MR-IVW	GCST90200369	2-hydroxyphenylacetate	15526_33_GSS_GSHB	15526_33_GSS_GSHB	2	0.00281408	0.0382041	0.941282	DeCODE	P48637	Chen et al.	2-hydroxyphenylacetate	HMDB0000669	ENSG00000100983	GSS	FALSE
94905	MR-IVW	GCST90200369	2-hydroxyphenylacetate	15542_19_CKMT1A_KCRU	15542_19_CKMT1A_KCRU	2	-0.0689774	0.0382032	0.0709901	DeCODE	P12532	Chen et al.	2-hydroxyphenylacetate	HMDB0000669	ENSG00000237289	CKMT1A	FALSE
94906	MR-IVW	GCST90200369	2-hydroxyphenylacetate	15553_22_ACHE_ACES	15553_22_ACHE_ACES	2	0.0229409	0.0382039	0.548182	DeCODE	P22303	Chen et al.	2-hydroxyphenylacetate	HMDB0000669	ENSG00000087085	ACHE	FALSE
94907	MR-IVW	GCST90200369	2-hydroxyphenylacetate	15556_49_AMY2B_Alpha_amylase_2B	15556_49_AMY2B_Alpha_amylase_2B	2	-0.0302194	0.0382036	0.428938	DeCODE	P19961	Chen et al.	2-hydroxyphenylacetate	HMDB0000669	ENSG00000240038	AMY2B	FALSE
94908	MR-IVW	GCST90200369	2-hydroxyphenylacetate	15588_17_GLA_galactosidase__alpha	15588_17_GLA_galactosidase__alpha	2	-0.0234541	0.0382039	0.539269	DeCODE	P06280	Chen et al.	2-hydroxyphenylacetate	HMDB0000669	ENSG00000102393	GLA	FALSE
94909	MR-IVW	GCST90200369	2-hydroxyphenylacetate	15607_56_PKLR_KPYR	15607_56_PKLR_KPYR	2	-0.000152774	0.0382036	0.996809	DeCODE	P30613	Chen et al.	2-hydroxyphenylacetate	HMDB0000669	ENSG00000143627	PKLR	FALSE
94910	MR-IVW	GCST90200369	2-hydroxyphenylacetate	16015_19_GPT_ALT	16015_19_GPT_ALT	2	-0.0151818	0.0382037	0.691078	DeCODE	P24298	Chen et al.	2-hydroxyphenylacetate	HMDB0000669	ENSG00000167701	GPT	FALSE
94911	MR-IVW	GCST90200369	2-hydroxyphenylacetate	16769_20_RAC3_RAC3	16769_20_RAC3_RAC3	2	0.0330362	0.0382039	0.387184	DeCODE	P60763	Chen et al.	2-hydroxyphenylacetate	HMDB0000669	ENSG00000169750	RAC3	FALSE
94912	MR-IVW	GCST90200369	2-hydroxyphenylacetate	16809_1_NME4_NDKM	16809_1_NME4_NDKM	2	-0.0170282	0.038204	0.655802	DeCODE	O00746	Chen et al.	2-hydroxyphenylacetate	HMDB0000669	ENSG00000103202	NME4	FALSE
94913	MR-IVW	GCST90200369	2-hydroxyphenylacetate	16857_2_RAB2A_RAB2A	16857_2_RAB2A_RAB2A	2	0.0342488	0.0382039	0.369999	DeCODE	P61019	Chen et al.	2-hydroxyphenylacetate	HMDB0000669	ENSG00000104388	RAB2A	FALSE
94914	MR-IVW	GCST90200369	2-hydroxyphenylacetate	16863_47_NANP_NANP	16863_47_NANP_NANP	2	0.0260974	0.0382039	0.494539	DeCODE	Q8TBE9	Chen et al.	2-hydroxyphenylacetate	HMDB0000669	ENSG00000170191	NANP	FALSE
94915	MR-IVW	GCST90200369	2-hydroxyphenylacetate	16877_19_MSRB2_MSRB2	16877_19_MSRB2_MSRB2	2	0.0271729	0.038204	0.476924	DeCODE	Q9Y3D2	Chen et al.	2-hydroxyphenylacetate	HMDB0000669	ENSG00000148450	MSRB2	FALSE
94916	MR-IVW	GCST90200369	2-hydroxyphenylacetate	16883_57_RAB4A_RAB4A	16883_57_RAB4A_RAB4A	2	0.0287969	0.0382039	0.450988	DeCODE	P20338	Chen et al.	2-hydroxyphenylacetate	HMDB0000669	ENSG00000168118	RAB4A	FALSE
94917	MR-IVW	GCST90200369	2-hydroxyphenylacetate	16932_5_SULT1E1_SULT_1E	16932_5_SULT1E1_SULT_1E	2	-0.00374958	0.038204	0.921816	DeCODE	P49888	Chen et al.	2-hydroxyphenylacetate	HMDB0000669	ENSG00000109193	SULT1E1	FALSE
94918	MR-IVW	GCST90200369	2-hydroxyphenylacetate	17148_7_BLVRB_BLVRB	17148_7_BLVRB_BLVRB	2	0.00659792	0.0382041	0.862886	DeCODE	P30043	Chen et al.	2-hydroxyphenylacetate	HMDB0000669	ENSG00000090013	BLVRB	FALSE
94919	MR-IVW	GCST90200369	2-hydroxyphenylacetate	17204_17_PNMT_PNMT	17204_17_PNMT_PNMT	2	0.00349411	0.0382041	0.927128	DeCODE	Q3KPI0	Chen et al.	2-hydroxyphenylacetate	HMDB0000669	ENSG00000007129	CEACAM21	FALSE
94920	MR-IVW	GCST90200369	2-hydroxyphenylacetate	17205_21_RAB5A_RAB5A	17205_21_RAB5A_RAB5A	2	0.0380677	0.0382038	0.319039	DeCODE	P20339	Chen et al.	2-hydroxyphenylacetate	HMDB0000669	ENSG00000144566	RAB5A	FALSE
94921	MR-IVW	GCST90200369	2-hydroxyphenylacetate	17209_27_SULT2B1_ST2B1	17209_27_SULT2B1_ST2B1	2	-0.00487536	0.0382038	0.898454	DeCODE	O00204	Chen et al.	2-hydroxyphenylacetate	HMDB0000669	ENSG00000088002	SULT2B1	FALSE
94922	MR-IVW	GCST90200369	2-hydroxyphenylacetate	17325_10_GUK1_KGUA	17325_10_GUK1_KGUA	2	0.0412705	0.0382036	0.280018	DeCODE	Q16774	Chen et al.	2-hydroxyphenylacetate	HMDB0000669	ENSG00000143774	GUK1	FALSE
94923	MR-IVW	GCST90200369	2-hydroxyphenylacetate	17333_20_ACADM_ACADM	17333_20_ACADM_ACADM	2	-0.00534799	0.0382038	0.888671	DeCODE	P11310	Chen et al.	2-hydroxyphenylacetate	HMDB0000669	ENSG00000117054	ACADM	FALSE
94924	MR-IVW	GCST90200369	2-hydroxyphenylacetate	17357_33_SEPSECS_SPCS	17357_33_SEPSECS_SPCS	2	-0.0321956	0.0382038	0.399378	DeCODE	Q9HD40	Chen et al.	2-hydroxyphenylacetate	HMDB0000669	ENSG00000109618	SEPSECS	FALSE
94925	MR-IVW	GCST90200369	2-hydroxyphenylacetate	17398_55_HMOX1_HO_1	17398_55_HMOX1_HO_1	2	-0.0291713	0.0382039	0.445125	DeCODE	P09601	Chen et al.	2-hydroxyphenylacetate	HMDB0000669	ENSG00000100292	HMOX1	FALSE
94926	MR-IVW	GCST90200369	2-hydroxyphenylacetate	17441_4_ALPI_Alkaline_phosphatase__intestine	17441_4_ALPI_Alkaline_phosphatase__intestine	2	-0.0198745	0.0382036	0.602906	DeCODE	P09923	Chen et al.	2-hydroxyphenylacetate	HMDB0000669	ENSG00000163295	ALPI	FALSE
94927	MR-IVW	GCST90200369	2-hydroxyphenylacetate	17450_51_HARS_Histidyl_tRNA_synthetase	17450_51_HARS_Histidyl_tRNA_synthetase	2	0.0448235	0.0382034	0.240681	DeCODE	P12081	Chen et al.	2-hydroxyphenylacetate	HMDB0000669	ENSG00000170445	HARS	FALSE
94928	MR-IVW	GCST90200369	2-hydroxyphenylacetate	17466_72_ACSF2_ACSF2	17466_72_ACSF2_ACSF2	2	0.00220573	0.0382041	0.953959	DeCODE	Q96CM8	Chen et al.	2-hydroxyphenylacetate	HMDB0000669	ENSG00000167107	ACSF2	FALSE
94929	MR-IVW	GCST90200369	2-hydroxyphenylacetate	17467_1_DHRS9_DHRS9	17467_1_DHRS9_DHRS9	2	0.0436592	0.0382037	0.253122	DeCODE	Q9BPW9	Chen et al.	2-hydroxyphenylacetate	HMDB0000669	ENSG00000073737	DHRS9	FALSE
94930	MR-IVW	GCST90200369	2-hydroxyphenylacetate	17495_141_SIRT3_SIR3	17495_141_SIRT3_SIR3	2	-0.00430027	0.0382041	0.910379	DeCODE	Q9NTG7	Chen et al.	2-hydroxyphenylacetate	HMDB0000669	ENSG00000142082	SIRT3	FALSE
94931	MR-IVW	GCST90200369	2-hydroxyphenylacetate	17509_6_HPD_HPPD	17509_6_HPD_HPPD	2	0.0497912	0.0382035	0.192467	DeCODE	P32754	Chen et al.	2-hydroxyphenylacetate	HMDB0000669	ENSG00000158104	HPD	FALSE
94932	MR-IVW	GCST90200369	2-hydroxyphenylacetate	17675_17_ACOT13_ACO13	17675_17_ACOT13_ACO13	2	-0.000536457	0.0382041	0.988797	DeCODE	Q9NPJ3	Chen et al.	2-hydroxyphenylacetate	HMDB0000669	ENSG00000112304	ACOT13	FALSE
94933	MR-IVW	GCST90200369	2-hydroxyphenylacetate	17744_31_RAB11A_RB11A	17744_31_RAB11A_RB11A	2	-0.00836291	0.0382039	0.826726	DeCODE	P62491	Chen et al.	2-hydroxyphenylacetate	HMDB0000669	ENSG00000103769	RAB11A	FALSE
94934	MR-IVW	GCST90200369	2-hydroxyphenylacetate	17752_24_ARG2_Arginase	17752_24_ARG2_Arginase	2	-0.00661181	0.0382041	0.8626	DeCODE	P78540	Chen et al.	2-hydroxyphenylacetate	HMDB0000669	ENSG00000081181	ARG2	FALSE
94935	MR-IVW	GCST90200369	2-hydroxyphenylacetate	17789_1_QPRT_NADC	17789_1_QPRT_NADC	2	0.0133319	0.038204	0.727115	DeCODE	Q15274	Chen et al.	2-hydroxyphenylacetate	HMDB0000669	ENSG00000103485	QPRT	FALSE
94936	MR-IVW	GCST90200369	2-hydroxyphenylacetate	17792_158_ALDH5A1_SSDH	17792_158_ALDH5A1_SSDH	2	-0.0349185	0.0382035	0.360709	DeCODE	P51649	Chen et al.	2-hydroxyphenylacetate	HMDB0000669	ENSG00000112294	ALDH5A1	FALSE
94937	MR-IVW	GCST90200369	2-hydroxyphenylacetate	17814_8_BPNT1_BPNT1	17814_8_BPNT1_BPNT1	2	0.0373759	0.0382037	0.327911	DeCODE	O95861	Chen et al.	2-hydroxyphenylacetate	HMDB0000669	ENSG00000162813	BPNT1	FALSE
94938	MR-IVW	GCST90200369	2-hydroxyphenylacetate	17822_57_RERG_RERG	17822_57_RERG_RERG	2	-0.00347153	0.0382041	0.927597	DeCODE	Q96A58	Chen et al.	2-hydroxyphenylacetate	HMDB0000669	ENSG00000134533	RERG	FALSE
94939	MR-IVW	GCST90200369	2-hydroxyphenylacetate	17843_30_PPCS_PPCS	17843_30_PPCS_PPCS	2	0.0558836	0.0382033	0.143524	DeCODE	Q9HAB8	Chen et al.	2-hydroxyphenylacetate	HMDB0000669	ENSG00000127125	PPCS	FALSE
94940	MR-IVW	GCST90200369	2-hydroxyphenylacetate	17857_6_ACADL_ACADL	17857_6_ACADL_ACADL	2	-0.0120484	0.0382039	0.75248	DeCODE	P28330	Chen et al.	2-hydroxyphenylacetate	HMDB0000669	ENSG00000115361	ACADL	FALSE
94941	MR-IVW	GCST90200369	2-hydroxyphenylacetate	18170_46_PYCR1_P5CR1	18170_46_PYCR1_P5CR1	2	0.0100745	0.0382041	0.79201	DeCODE	P32322	Chen et al.	2-hydroxyphenylacetate	HMDB0000669	ENSG00000183010	PYCR1	FALSE
94942	MR-IVW	GCST90200369	2-hydroxyphenylacetate	18178_13_SARS_SYSC	18178_13_SARS_SYSC	2	-0.00816234	0.0382041	0.830819	DeCODE	P49591	Chen et al.	2-hydroxyphenylacetate	HMDB0000669	ENSG00000031698	SARS	FALSE
94943	MR-IVW	GCST90200369	2-hydroxyphenylacetate	18179_56_SMS_SPSY	18179_56_SMS_SPSY	2	0.020719	0.038204	0.587594	DeCODE	P52788	Chen et al.	2-hydroxyphenylacetate	HMDB0000669	ENSG00000102172	SMS	FALSE
94944	MR-IVW	GCST90200369	2-hydroxyphenylacetate	18184_28_GMPS_GUAA	18184_28_GMPS_GUAA	2	0.0459865	0.0382035	0.228695	DeCODE	P49915	Chen et al.	2-hydroxyphenylacetate	HMDB0000669	ENSG00000163655	GMPS	FALSE
94945	MR-IVW	GCST90200369	2-hydroxyphenylacetate	18186_15_TARS_SYTC	18186_15_TARS_SYTC	2	0.0386555	0.0382037	0.311622	DeCODE	P26639	Chen et al.	2-hydroxyphenylacetate	HMDB0000669	ENSG00000113407	TARS	FALSE
94946	MR-IVW	GCST90200369	2-hydroxyphenylacetate	18187_16_ASPA_ACY2	18187_16_ASPA_ACY2	2	0.0212767	0.0382039	0.577578	DeCODE	P45381	Chen et al.	2-hydroxyphenylacetate	HMDB0000669	ENSG00000108381	ASPA	FALSE
94947	MR-IVW	GCST90200369	2-hydroxyphenylacetate	18188_12_GATM_GATM	18188_12_GATM_GATM	2	0.0185898	0.0382039	0.626545	DeCODE	P50440	Chen et al.	2-hydroxyphenylacetate	HMDB0000669	ENSG00000171766	GATM	FALSE
94948	MR-IVW	GCST90200369	2-hydroxyphenylacetate	18197_97_CKMT2_KCRS	18197_97_CKMT2_KCRS	2	-0.0148391	0.0382032	0.697702	DeCODE	P17540	Chen et al.	2-hydroxyphenylacetate	HMDB0000669	ENSG00000131730	CKMT2	FALSE
94949	MR-IVW	GCST90200369	2-hydroxyphenylacetate	18232_42_PIP4K2B_PI42B	18232_42_PIP4K2B_PI42B	2	0.0228831	0.038204	0.549192	DeCODE	P78356	Chen et al.	2-hydroxyphenylacetate	HMDB0000669	ENSG00000276293	PIP4K2B	FALSE
94950	MR-IVW	GCST90200369	2-hydroxyphenylacetate	18297_8_MRAS_RASM	18297_8_MRAS_RASM	2	0.0390985	0.0382037	0.306108	DeCODE	Q8IXB1	Chen et al.	2-hydroxyphenylacetate	HMDB0000669	ENSG00000077232	DNAJC10	FALSE
94951	MR-IVW	GCST90200369	2-hydroxyphenylacetate	18309_18_CS_CISY	18309_18_CS_CISY	2	-0.00721896	0.038204	0.850126	DeCODE	O75390	Chen et al.	2-hydroxyphenylacetate	HMDB0000669	ENSG00000062485	CS	FALSE
94952	MR-IVW	GCST90200369	2-hydroxyphenylacetate	18322_15_JMJD6_JMJD6	18322_15_JMJD6_JMJD6	2	0.0224913	0.038204	0.556052	DeCODE	Q6NYC1	Chen et al.	2-hydroxyphenylacetate	HMDB0000669	ENSG00000070495	JMJD6	FALSE
94953	MR-IVW	GCST90200369	2-hydroxyphenylacetate	18324_61_SUOX_SUOX	18324_61_SUOX_SUOX	2	0.00325797	0.0382041	0.93204	DeCODE	P51687	Chen et al.	2-hydroxyphenylacetate	HMDB0000669	ENSG00000139531	SUOX	FALSE
94954	MR-IVW	GCST90200369	2-hydroxyphenylacetate	18328_36_PYCR2_P5CR2	18328_36_PYCR2_P5CR2	2	0.00631194	0.038204	0.868774	DeCODE	Q96C36	Chen et al.	2-hydroxyphenylacetate	HMDB0000669	ENSG00000143811	PYCR2	FALSE
94955	MR-IVW	GCST90200369	2-hydroxyphenylacetate	18329_4_PRPS2_PRPS2	18329_4_PRPS2_PRPS2	2	0.00450657	0.0382038	0.906098	DeCODE	P11908	Chen et al.	2-hydroxyphenylacetate	HMDB0000669	ENSG00000101911	PRPS2	FALSE
94956	MR-IVW	GCST90200369	2-hydroxyphenylacetate	18338_26_IDH1_IDH	18338_26_IDH1_IDH	2	0.0337237	0.0382038	0.377382	DeCODE	O75874	Chen et al.	2-hydroxyphenylacetate	HMDB0000669	ENSG00000138413	IDH1	FALSE
94957	MR-IVW	GCST90200369	2-hydroxyphenylacetate	18342_2_PSAT1_SERC	18342_2_PSAT1_SERC	2	-0.0132972	0.038204	0.727796	DeCODE	Q9Y617	Chen et al.	2-hydroxyphenylacetate	HMDB0000669	ENSG00000135069	PSAT1	FALSE
94958	MR-IVW	GCST90200369	2-hydroxyphenylacetate	18382_109_COMT_Catechol_O_methyltransferase	18382_109_COMT_Catechol_O_methyltransferase	2	0.0214745	0.038204	0.574048	DeCODE	P21964	Chen et al.	2-hydroxyphenylacetate	HMDB0000669	ENSG00000093010	COMT	FALSE
94959	MR-IVW	GCST90200369	2-hydroxyphenylacetate	18398_1_AKR1D1_AK1D1	18398_1_AKR1D1_AK1D1	2	0.0323191	0.0382037	0.397572	DeCODE	P51857	Chen et al.	2-hydroxyphenylacetate	HMDB0000669	ENSG00000122787	AKR1D1	FALSE
94960	MR-IVW	GCST90200369	2-hydroxyphenylacetate	18401_18_ALKBH3_ALKB3	18401_18_ALKBH3_ALKB3	2	0.0416906	0.0382037	0.275154	DeCODE	Q96Q83	Chen et al.	2-hydroxyphenylacetate	HMDB0000669	ENSG00000166199	ALKBH3	FALSE
94961	MR-IVW	GCST90200369	2-hydroxyphenylacetate	18403_25_AMPD2_AMPD2	18403_25_AMPD2_AMPD2	2	0.0484115	0.0382036	0.205085	DeCODE	Q01433	Chen et al.	2-hydroxyphenylacetate	HMDB0000669	ENSG00000116337	AMPD2	FALSE
94962	MR-IVW	GCST90200369	2-hydroxyphenylacetate	18422_41_MVD_ERG19	18422_41_MVD_ERG19	2	0.0426315	0.0382038	0.264466	DeCODE	P53602	Chen et al.	2-hydroxyphenylacetate	HMDB0000669	ENSG00000167508	MVD	FALSE
94963	MR-IVW	GCST90200369	2-hydroxyphenylacetate	18432_32_RALB_RALB	18432_32_RALB_RALB	2	0.0535377	0.0382036	0.161101	DeCODE	P11234	Chen et al.	2-hydroxyphenylacetate	HMDB0000669	ENSG00000144118	RALB	FALSE
94964	MR-IVW	GCST90200369	2-hydroxyphenylacetate	18900_37_HRAS_H_ras__WT_	18900_37_HRAS_H_ras__WT_	2	0.00552497	0.0382041	0.885013	DeCODE	P01112	Chen et al.	2-hydroxyphenylacetate	HMDB0000669	ENSG00000174775	HRAS	FALSE
94965	MR-IVW	GCST90200369	2-hydroxyphenylacetate	18917_53_AMY2A_Pancreatic_alpha_amylase	18917_53_AMY2A_Pancreatic_alpha_amylase	2	-0.0590133	0.0382032	0.122413	DeCODE	P04746	Chen et al.	2-hydroxyphenylacetate	HMDB0000669	ENSG00000243480	AMY2A	FALSE
94966	MR-IVW	GCST90200369	2-hydroxyphenylacetate	19114_8_TK2_KITM	19114_8_TK2_KITM	2	-0.00723859	0.0382038	0.849722	DeCODE	O00142	Chen et al.	2-hydroxyphenylacetate	HMDB0000669	ENSG00000166548	TK2	FALSE
94967	MR-IVW	GCST90200369	2-hydroxyphenylacetate	19207_119_ADK_ADK	19207_119_ADK_ADK	2	0.0225617	0.038204	0.554816	DeCODE	P55263	Chen et al.	2-hydroxyphenylacetate	HMDB0000669	ENSG00000156110	ADK	FALSE
94968	MR-IVW	GCST90200369	2-hydroxyphenylacetate	19222_124_RAB5B_RAB5B	19222_124_RAB5B_RAB5B	2	0.0328916	0.0382039	0.389266	DeCODE	P61020	Chen et al.	2-hydroxyphenylacetate	HMDB0000669	ENSG00000111540	RAB5B	FALSE
94969	MR-IVW	GCST90200369	2-hydroxyphenylacetate	19223_6_RAB1A_RAB1A	19223_6_RAB1A_RAB1A	2	0.0177994	0.0382039	0.641284	DeCODE	P62820	Chen et al.	2-hydroxyphenylacetate	HMDB0000669	ENSG00000138069	RAB1A	FALSE
94970	MR-IVW	GCST90200369	2-hydroxyphenylacetate	19239_5_ARF1_ARF1	19239_5_ARF1_ARF1	2	0.0584439	0.0382035	0.126064	DeCODE	P84077	Chen et al.	2-hydroxyphenylacetate	HMDB0000669	ENSG00000143761	ARF1	FALSE
94971	MR-IVW	GCST90200369	2-hydroxyphenylacetate	19249_18_KARS_SYK	19249_18_KARS_SYK	2	0.0261878	0.038204	0.493045	DeCODE	Q15046	Chen et al.	2-hydroxyphenylacetate	HMDB0000669	ENSG00000065427	KARS	FALSE
94972	MR-IVW	GCST90200369	2-hydroxyphenylacetate	19253_82_RAB2B_RAB2B	19253_82_RAB2B_RAB2B	2	0.0300064	0.0382039	0.432203	DeCODE	Q8WUD1	Chen et al.	2-hydroxyphenylacetate	HMDB0000669	ENSG00000129472	RAB2B	FALSE
94973	MR-IVW	GCST90200369	2-hydroxyphenylacetate	19254_125_GMPR_GMPR1	19254_125_GMPR_GMPR1	2	0.0375747	0.0382037	0.325344	DeCODE	P36959	Chen et al.	2-hydroxyphenylacetate	HMDB0000669	ENSG00000137198	GMPR	FALSE
94974	MR-IVW	GCST90200369	2-hydroxyphenylacetate	19258_24_GCDH_GCDH	19258_24_GCDH_GCDH	2	-0.010176	0.0382039	0.789962	DeCODE	Q92947	Chen et al.	2-hydroxyphenylacetate	HMDB0000669	ENSG00000105607	GCDH	FALSE
94975	MR-IVW	GCST90200369	2-hydroxyphenylacetate	19262_219_ACADVL_ACADV	19262_219_ACADVL_ACADV	2	-0.0139522	0.0382041	0.71496	DeCODE	P49748	Chen et al.	2-hydroxyphenylacetate	HMDB0000669	ENSG00000072778	ACADVL	FALSE
94976	MR-IVW	GCST90200369	2-hydroxyphenylacetate	19270_26_YARS_SYYC	19270_26_YARS_SYYC	2	0.03969	0.0382037	0.298848	DeCODE	P54577	Chen et al.	2-hydroxyphenylacetate	HMDB0000669	ENSG00000134684	YARS	FALSE
94977	MR-IVW	GCST90200369	2-hydroxyphenylacetate	19278_19_RAB1B_RAB1B	19278_19_RAB1B_RAB1B	2	0.00931063	0.0382041	0.807457	DeCODE	Q9H0U4	Chen et al.	2-hydroxyphenylacetate	HMDB0000669	ENSG00000174903	RAB1B	FALSE
94978	MR-IVW	GCST90200369	2-hydroxyphenylacetate	19365_11_BCAT2_BCAT2	19365_11_BCAT2_BCAT2	2	-0.0249221	0.0382039	0.514179	DeCODE	O15382	Chen et al.	2-hydroxyphenylacetate	HMDB0000669	ENSG00000105552	BCAT2	FALSE
94979	MR-IVW	GCST90200369	2-hydroxyphenylacetate	19376_74_NNMT_NNMT	19376_74_NNMT_NNMT	2	-0.0164274	0.038204	0.667201	DeCODE	P40261	Chen et al.	2-hydroxyphenylacetate	HMDB0000669	ENSG00000166741	NNMT	FALSE
94980	MR-IVW	GCST90200369	2-hydroxyphenylacetate	19446_1_GMPR2_GMPR2	19446_1_GMPR2_GMPR2	2	0.030241	0.0382039	0.428612	DeCODE	Q9P2T1	Chen et al.	2-hydroxyphenylacetate	HMDB0000669	ENSG00000100938	GMPR2	FALSE
94981	MR-IVW	GCST90200369	2-hydroxyphenylacetate	19448_104_UPP1_UPP1	19448_104_UPP1_UPP1	2	0.0105181	0.0382041	0.783075	DeCODE	Q16831	Chen et al.	2-hydroxyphenylacetate	HMDB0000669	ENSG00000183696	UPP1	FALSE
94982	MR-IVW	GCST90200369	2-hydroxyphenylacetate	19467_3_RBKS_RBSK	19467_3_RBKS_RBSK	2	0.0351795	0.0382036	0.357133	DeCODE	Q9H477	Chen et al.	2-hydroxyphenylacetate	HMDB0000669	ENSG00000171174	RBKS	FALSE
94983	MR-IVW	GCST90200369	2-hydroxyphenylacetate	19483_16_KDSR_KDSR	19483_16_KDSR_KDSR	2	0.0115076	0.0382041	0.763251	DeCODE	Q06136	Chen et al.	2-hydroxyphenylacetate	HMDB0000669	ENSG00000119537	KDSR	FALSE
94984	MR-IVW	GCST90200369	2-hydroxyphenylacetate	19496_1_NPL_NPL	19496_1_NPL_NPL	2	0.0248705	0.0382034	0.515044	DeCODE	Q9BXD5	Chen et al.	2-hydroxyphenylacetate	HMDB0000669	ENSG00000135838	NPL	FALSE
94985	MR-IVW	GCST90200369	2-hydroxyphenylacetate	19504_22_DTYMK_KTHY	19504_22_DTYMK_KTHY	2	0.0298539	0.0382037	0.434543	DeCODE	P23919	Chen et al.	2-hydroxyphenylacetate	HMDB0000669	ENSG00000168393	DTYMK	FALSE
94986	MR-IVW	GCST90200369	2-hydroxyphenylacetate	19506_6_GLYAT_GLYAT	19506_6_GLYAT_GLYAT	2	0.00661334	0.038204	0.862568	DeCODE	Q6IB77	Chen et al.	2-hydroxyphenylacetate	HMDB0000669	ENSG00000149124	GLYAT	FALSE
94987	MR-IVW	GCST90200369	2-hydroxyphenylacetate	19518_12_HK3_HXK3	19518_12_HK3_HXK3	2	0.0313112	0.0382039	0.412455	DeCODE	P52790	Chen et al.	2-hydroxyphenylacetate	HMDB0000669	ENSG00000160883	HK3	FALSE
94988	MR-IVW	GCST90200369	2-hydroxyphenylacetate	2622_18_HMOX2_HO_2	2622_18_HMOX2_HO_2	2	-0.00402302	0.038204	0.916135	DeCODE	P30519	Chen et al.	2-hydroxyphenylacetate	HMDB0000669	ENSG00000103415	HMOX2	FALSE
94989	MR-IVW	GCST90200369	2-hydroxyphenylacetate	2642_4_PAFAH1B2_PAFAH_beta_subunit	2642_4_PAFAH1B2_PAFAH_beta_subunit	2	0.0515587	0.0382036	0.177152	DeCODE	P68402	Chen et al.	2-hydroxyphenylacetate	HMDB0000669	ENSG00000168092	PAFAH1B2	FALSE
94990	MR-IVW	GCST90200369	2-hydroxyphenylacetate	2870_29_RAC1_RAC1	2870_29_RAC1_RAC1	2	0.036299	0.0382039	0.342042	DeCODE	P63000	Chen et al.	2-hydroxyphenylacetate	HMDB0000669	ENSG00000136238	RAC1	FALSE
94991	MR-IVW	GCST90200369	2-hydroxyphenylacetate	2943_5_CYP3A4_Cytochrome_P450_3A4	2943_5_CYP3A4_Cytochrome_P450_3A4	2	-0.0149976	0.038204	0.694639	DeCODE	P08684	Chen et al.	2-hydroxyphenylacetate	HMDB0000669	ENSG00000160868	CYP3A4	FALSE
94992	MR-IVW	GCST90200369	2-hydroxyphenylacetate	2991_9_IL1R1_IL_1_sRI	2991_9_IL1R1_IL_1_sRI	2	0.0045289	0.0382031	0.905633	DeCODE	P14778	Chen et al.	2-hydroxyphenylacetate	HMDB0000669	ENSG00000115594	IL1R1	FALSE
94993	MR-IVW	GCST90200369	2-hydroxyphenylacetate	2993_1_IL18RAP_IL_18_Rb	2993_1_IL18RAP_IL_18_Rb	2	0.0188797	0.038204	0.621178	DeCODE	O95256	Chen et al.	2-hydroxyphenylacetate	HMDB0000669	ENSG00000115607	IL18RAP	FALSE
94994	MR-IVW	GCST90200369	2-hydroxyphenylacetate	2994_71_IL1RL2_IL_1Rrp2	2994_71_IL1RL2_IL_1Rrp2	2	-0.00464155	0.0382041	0.9033	DeCODE	Q9HB29	Chen et al.	2-hydroxyphenylacetate	HMDB0000669	ENSG00000115598	IL1RL2	FALSE
94995	MR-IVW	GCST90200369	2-hydroxyphenylacetate	3182_38_ENTPD1_CD39	3182_38_ENTPD1_CD39	2	0.017321	0.038204	0.650273	DeCODE	P49961	Chen et al.	2-hydroxyphenylacetate	HMDB0000669	ENSG00000138185	ENTPD1	FALSE
94996	MR-IVW	GCST90200369	2-hydroxyphenylacetate	3192_3_CNDP2_Glutamate_carboxypeptidase	3192_3_CNDP2_Glutamate_carboxypeptidase	2	0.0238254	0.038204	0.532866	DeCODE	Q96KP4	Chen et al.	2-hydroxyphenylacetate	HMDB0000669	ENSG00000133313	CNDP2	FALSE
94997	MR-IVW	GCST90200369	2-hydroxyphenylacetate	3232_28_ACP5_TrATPase	3232_28_ACP5_TrATPase	2	-0.0199432	0.0382038	0.601655	DeCODE	P13686	Chen et al.	2-hydroxyphenylacetate	HMDB0000669	ENSG00000102575	ACP5	FALSE
94998	MR-IVW	GCST90200369	2-hydroxyphenylacetate	3343_1_ACY1_Aminoacylase_1	3343_1_ACY1_Aminoacylase_1	2	-0.00803684	0.0382041	0.833382	DeCODE	Q03154	Chen et al.	2-hydroxyphenylacetate	HMDB0000669	ENSG00000114786	ACY1	FALSE
94999	MR-IVW	GCST90200369	2-hydroxyphenylacetate	3583_54_ARSA_Arylsulfatase_A	3583_54_ARSA_Arylsulfatase_A	2	0.0216496	0.0382039	0.570928	DeCODE	P15289	Chen et al.	2-hydroxyphenylacetate	HMDB0000669	ENSG00000100299	ARSA	FALSE
95000	MR-IVW	GCST90200369	2-hydroxyphenylacetate	3761_4_PTGS2_COX_2	3761_4_PTGS2_COX_2	2	0.0351882	0.0382038	0.357016	DeCODE	P35354	Chen et al.	2-hydroxyphenylacetate	HMDB0000669	ENSG00000073756	PTGS2	FALSE
95001	MR-IVW	GCST90200369	2-hydroxyphenylacetate	3800_71_CKB_CK_BB	3800_71_CKB_CK_BB	2	0.0179181	0.0382038	0.639059	DeCODE	P12277	Chen et al.	2-hydroxyphenylacetate	HMDB0000669	ENSG00000166165	CKB	FALSE
95002	MR-IVW	GCST90200369	2-hydroxyphenylacetate	3848_14_GAPDH_GAPDH__liver	3848_14_GAPDH_GAPDH__liver	2	0.0363269	0.0382038	0.34167	DeCODE	P04406	Chen et al.	2-hydroxyphenylacetate	HMDB0000669	ENSG00000111640	GAPDH	FALSE
95003	MR-IVW	GCST90200369	2-hydroxyphenylacetate	3890_8_LDHB_LDH_H_1	3890_8_LDHB_LDH_H_1	2	0.051488	0.0382035	0.177746	DeCODE	P07195	Chen et al.	2-hydroxyphenylacetate	HMDB0000669	ENSG00000111716	LDHB	FALSE
95004	MR-IVW	GCST90200369	2-hydroxyphenylacetate	4234_8_IL1RL1_IL_1_R4	4234_8_IL1RL1_IL_1_R4	2	0.0176756	0.038204	0.643606	DeCODE	Q01638	Chen et al.	2-hydroxyphenylacetate	HMDB0000669	ENSG00000115602	IL1RL1	FALSE
95005	MR-IVW	GCST90200369	2-hydroxyphenylacetate	4294_16_SPHK1_Sphingosine_kinase_1	4294_16_SPHK1_Sphingosine_kinase_1	2	0.0124294	0.038204	0.744921	DeCODE	Q9NYA1	Chen et al.	2-hydroxyphenylacetate	HMDB0000669	ENSG00000176170	SPHK1	FALSE
95006	MR-IVW	GCST90200369	2-hydroxyphenylacetate	4301_58_TK1_Thymidine_kinase	4301_58_TK1_Thymidine_kinase	2	-0.0134182	0.0382038	0.725417	DeCODE	P04183	Chen et al.	2-hydroxyphenylacetate	HMDB0000669	ENSG00000167900	TK1	FALSE
95007	MR-IVW	GCST90200369	2-hydroxyphenylacetate	4435_66_ENPP7_ENPP7	4435_66_ENPP7_ENPP7	2	-0.041272	0.0382038	0.280003	DeCODE	Q6UWV6	Chen et al.	2-hydroxyphenylacetate	HMDB0000669	ENSG00000182156	ENPP7	FALSE
95008	MR-IVW	GCST90200369	2-hydroxyphenylacetate	4436_1_ENTPD3_ENTP3	4436_1_ENTPD3_ENTP3	2	0.0067844	0.0382041	0.85905	DeCODE	O75355	Chen et al.	2-hydroxyphenylacetate	HMDB0000669	ENSG00000168032	ENTPD3	FALSE
95009	MR-IVW	GCST90200369	2-hydroxyphenylacetate	4437_56_ENTPD5_ENTP5	4437_56_ENTPD5_ENTP5	2	-0.0128093	0.0382038	0.737408	DeCODE	O75356	Chen et al.	2-hydroxyphenylacetate	HMDB0000669	ENSG00000187097	ENTPD5	FALSE
95010	MR-IVW	GCST90200369	2-hydroxyphenylacetate	4468_21_SPHK2_SPHK2	4468_21_SPHK2_SPHK2	2	-0.00423927	0.0382041	0.911645	DeCODE	Q9NRA0	Chen et al.	2-hydroxyphenylacetate	HMDB0000669	ENSG00000063176	SPHK2	FALSE
95011	MR-IVW	GCST90200369	2-hydroxyphenylacetate	4535_50_BST1_BST1	4535_50_BST1_BST1	2	0.0492836	0.0382029	0.197033	DeCODE	Q10588	Chen et al.	2-hydroxyphenylacetate	HMDB0000669	ENSG00000109743	BST1	FALSE
95012	MR-IVW	GCST90200369	2-hydroxyphenylacetate	4559_64_KYNU_KYNU	4559_64_KYNU_KYNU	2	0.0596734	0.0382034	0.11829	DeCODE	Q16719	Chen et al.	2-hydroxyphenylacetate	HMDB0000669	ENSG00000115919	KYNU	FALSE
95013	MR-IVW	GCST90200369	2-hydroxyphenylacetate	4965_27_ATP5B_ATP_synthase_beta_chain	4965_27_ATP5B_ATP_synthase_beta_chain	2	0.011822	0.038204	0.756984	DeCODE	P06576	Chen et al.	2-hydroxyphenylacetate	HMDB0000669	ENSG00000110955	ATP5B	FALSE
95014	MR-IVW	GCST90200369	2-hydroxyphenylacetate	5011_11_NAMPT_PBEF	5011_11_NAMPT_PBEF	2	0.0635705	0.038203	0.0961084	DeCODE	P43490	Chen et al.	2-hydroxyphenylacetate	HMDB0000669	ENSG00000105835	NAMPT	FALSE
95015	MR-IVW	GCST90200369	2-hydroxyphenylacetate	5015_15_PLA2G7_PAFAH	5015_15_PLA2G7_PAFAH	2	0.00939364	0.038204	0.805774	DeCODE	Q13093	Chen et al.	2-hydroxyphenylacetate	HMDB0000669	ENSG00000146070	PLA2G7	FALSE
95016	MR-IVW	GCST90200369	2-hydroxyphenylacetate	5020_50_PGK1_phosphoglycerate_kinase_1	5020_50_PGK1_phosphoglycerate_kinase_1	2	0.0118014	0.0382041	0.757395	DeCODE	P00558	Chen et al.	2-hydroxyphenylacetate	HMDB0000669	ENSG00000102144	PGK1	FALSE
95017	MR-IVW	GCST90200369	2-hydroxyphenylacetate	5030_52_SIRT2_SIRT2	5030_52_SIRT2_SIRT2	2	-0.0225868	0.0382039	0.554374	DeCODE	Q8IXJ6	Chen et al.	2-hydroxyphenylacetate	HMDB0000669	ENSG00000068903	SIRT2	FALSE
95018	MR-IVW	GCST90200369	2-hydroxyphenylacetate	5082_51_IL1RAPL2_IL_1_sR9	5082_51_IL1RAPL2_IL_1_sR9	2	-0.00165146	0.0382041	0.96552	DeCODE	Q9NP60	Chen et al.	2-hydroxyphenylacetate	HMDB0000669	ENSG00000189108	IL1RAPL2	FALSE
95019	MR-IVW	GCST90200369	2-hydroxyphenylacetate	5229_90_IMPDH1_IMDH1	5229_90_IMPDH1_IMDH1	2	0.0256345	0.0382039	0.502226	DeCODE	P20839	Chen et al.	2-hydroxyphenylacetate	HMDB0000669	ENSG00000106348	IMPDH1	FALSE
95020	MR-IVW	GCST90200369	2-hydroxyphenylacetate	5250_53_IMPDH2_IMDH2	5250_53_IMPDH2_IMDH2	2	0.0242999	0.038204	0.524739	DeCODE	P12268	Chen et al.	2-hydroxyphenylacetate	HMDB0000669	ENSG00000178035	IMPDH2	FALSE
95021	MR-IVW	GCST90200369	2-hydroxyphenylacetate	5456_59_CNDP1_CNDP1	5456_59_CNDP1_CNDP1	2	-0.0481099	0.0382031	0.207915	DeCODE	Q96KN2	Chen et al.	2-hydroxyphenylacetate	HMDB0000669	ENSG00000150656	CNDP1	FALSE
95022	MR-IVW	GCST90200369	2-hydroxyphenylacetate	5478_50_FOLH1_PSMA	5478_50_FOLH1_PSMA	2	0.0399995	0.0382038	0.295098	DeCODE	Q04609	Chen et al.	2-hydroxyphenylacetate	HMDB0000669	ENSG00000086205	FOLH1	FALSE
95023	MR-IVW	GCST90200369	2-hydroxyphenylacetate	5620_13_PAM_AMD	5620_13_PAM_AMD	2	-0.0143151	0.038204	0.707883	DeCODE	P19021	Chen et al.	2-hydroxyphenylacetate	HMDB0000669	ENSG00000145730	PAM	FALSE
95024	MR-IVW	GCST90200369	2-hydroxyphenylacetate	5742_14_ACP6_PPA6	5742_14_ACP6_PPA6	2	-0.0046773	0.0382041	0.902559	DeCODE	Q9NPH0	Chen et al.	2-hydroxyphenylacetate	HMDB0000669	ENSG00000162836	ACP6	FALSE
95025	MR-IVW	GCST90200369	2-hydroxyphenylacetate	5843_60_EHMT2_NG36	5843_60_EHMT2_NG36	2	0.0460122	0.0382036	0.228437	DeCODE	Q96KQ7	Chen et al.	2-hydroxyphenylacetate	HMDB0000669	ENSG00000204371	EHMT2	FALSE
95026	MR-IVW	GCST90200369	2-hydroxyphenylacetate	5867_60_ARG1_ARGI1	5867_60_ARG1_ARGI1	2	-0.0138636	0.0382038	0.71669	DeCODE	P05089	Chen et al.	2-hydroxyphenylacetate	HMDB0000669	ENSG00000118520	ARG1	FALSE
95027	MR-IVW	GCST90200369	2-hydroxyphenylacetate	5909_51_NME1_Nucleoside_diphosphate_kinase_A	5909_51_NME1_Nucleoside_diphosphate_kinase_A	2	0.0198468	0.0382039	0.603415	DeCODE	P15531	Chen et al.	2-hydroxyphenylacetate	HMDB0000669	ENSG00000239672	NME1	FALSE
95028	MR-IVW	GCST90200369	2-hydroxyphenylacetate	6077_63_CECR1_CECR1	6077_63_CECR1_CECR1	2	0.0514697	0.0382036	0.1779	DeCODE	Q9NZK5	Chen et al.	2-hydroxyphenylacetate	HMDB0000669	ENSG00000093072	CECR1	FALSE
95029	MR-IVW	GCST90200369	2-hydroxyphenylacetate	6221_1_ADPGK_ADPGK	6221_1_ADPGK_ADPGK	2	0.0401176	0.0382037	0.293673	DeCODE	Q9BRR6	Chen et al.	2-hydroxyphenylacetate	HMDB0000669	ENSG00000159322	ADPGK	FALSE
95030	MR-IVW	GCST90200369	2-hydroxyphenylacetate	6431_68_PCYOX1_PCYOX	6431_68_PCYOX1_PCYOX	2	-0.0741011	0.0382029	0.0524191	DeCODE	Q9UHG3	Chen et al.	2-hydroxyphenylacetate	HMDB0000669	ENSG00000116005	PCYOX1	FALSE
95031	MR-IVW	GCST90200369	2-hydroxyphenylacetate	6434_18_AOC2_Amine_oxidase	6434_18_AOC2_Amine_oxidase	2	0.0272204	0.0382034	0.476147	DeCODE	O75106	Chen et al.	2-hydroxyphenylacetate	HMDB0000669	ENSG00000131480	AOC2	FALSE
95032	MR-IVW	GCST90200369	2-hydroxyphenylacetate	6480_1_CANT1_CANT1	6480_1_CANT1_CANT1	2	0.0265912	0.0382038	0.486406	DeCODE	Q8WVQ1	Chen et al.	2-hydroxyphenylacetate	HMDB0000669	ENSG00000171302	CANT1	FALSE
95033	MR-IVW	GCST90200369	2-hydroxyphenylacetate	6706_18_ALPPL2_PPBN	6706_18_ALPPL2_PPBN	2	-0.0279096	0.038204	0.465058	DeCODE	P10696	Chen et al.	2-hydroxyphenylacetate	HMDB0000669	ENSG00000163286	ALPPL2	FALSE
95034	MR-IVW	GCST90200369	2-hydroxyphenylacetate	6715_63_ALPPL2_PPBN	6715_63_ALPPL2_PPBN	2	0.0386453	0.0382038	0.311751	DeCODE	P10696	Chen et al.	2-hydroxyphenylacetate	HMDB0000669	ENSG00000163286	ALPPL2	FALSE
95035	MR-IVW	GCST90200369	2-hydroxyphenylacetate	6923_1_PLOD2_PLOD2	6923_1_PLOD2_PLOD2	2	0.0180775	0.0382039	0.636082	DeCODE	O00469	Chen et al.	2-hydroxyphenylacetate	HMDB0000669	ENSG00000152952	PLOD2	FALSE
95036	MR-IVW	GCST90200369	2-hydroxyphenylacetate	6998_106_ASPH_HAAH	6998_106_ASPH_HAAH	2	-0.0105159	0.0382039	0.783118	DeCODE	Q12797	Chen et al.	2-hydroxyphenylacetate	HMDB0000669	ENSG00000198363	ASPH	FALSE
95037	MR-IVW	GCST90200369	2-hydroxyphenylacetate	7137_8_MSRA_MSRA	7137_8_MSRA_MSRA	2	-0.0164631	0.0382041	0.666522	DeCODE	Q9UJ68	Chen et al.	2-hydroxyphenylacetate	HMDB0000669	ENSG00000175806	MSRA	FALSE
95038	MR-IVW	GCST90200369	2-hydroxyphenylacetate	7206_20_FBP1_F16P1	7206_20_FBP1_F16P1	2	0.0276578	0.0382033	0.469088	DeCODE	P09467	Chen et al.	2-hydroxyphenylacetate	HMDB0000669	ENSG00000165140	FBP1	FALSE
95039	MR-IVW	GCST90200369	2-hydroxyphenylacetate	7267_2_SPTLC2_LCB2	7267_2_SPTLC2_LCB2	2	0.0285492	0.0382039	0.454891	DeCODE	O15270	Chen et al.	2-hydroxyphenylacetate	HMDB0000669	ENSG00000100596	SPTLC2	FALSE
95040	MR-IVW	GCST90200369	2-hydroxyphenylacetate	7761_125_CHKB_CHKB	7761_125_CHKB_CHKB	2	0.0095632	0.0382041	0.802341	DeCODE	Q9Y259	Chen et al.	2-hydroxyphenylacetate	HMDB0000669	ENSG00000100288	CHKB	FALSE
95041	MR-IVW	GCST90200369	2-hydroxyphenylacetate	7824_88_MSRB3_MSRB3	7824_88_MSRB3_MSRB3	2	0.0419108	0.0382038	0.272627	DeCODE	Q8IXL7	Chen et al.	2-hydroxyphenylacetate	HMDB0000669	ENSG00000174099	MSRB3	FALSE
95042	MR-IVW	GCST90200369	2-hydroxyphenylacetate	7825_7_ABHD12_ABD12	7825_7_ABHD12_ABD12	2	0.0542672	0.0382036	0.15547	DeCODE	Q8N2K0	Chen et al.	2-hydroxyphenylacetate	HMDB0000669	ENSG00000100997	ABHD12	FALSE
95043	MR-IVW	GCST90200369	2-hydroxyphenylacetate	7879_12_CYP3A4_Cytochrome_P450_3A4	7879_12_CYP3A4_Cytochrome_P450_3A4	2	0.0088897	0.038204	0.816002	DeCODE	P08684	Chen et al.	2-hydroxyphenylacetate	HMDB0000669	ENSG00000160868	CYP3A4	FALSE
95044	MR-IVW	GCST90200369	2-hydroxyphenylacetate	7886_26_SPTLC1_SPTC1	7886_26_SPTLC1_SPTC1	2	-0.0238701	0.038204	0.532097	DeCODE	O15269	Chen et al.	2-hydroxyphenylacetate	HMDB0000669	ENSG00000090054	SPTLC1	FALSE
95045	MR-IVW	GCST90200369	2-hydroxyphenylacetate	7986_98_NAALAD2_NALD2	7986_98_NAALAD2_NALD2	2	-0.0242139	0.0382037	0.526206	DeCODE	Q9Y3Q0	Chen et al.	2-hydroxyphenylacetate	HMDB0000669	ENSG00000077616	NAALAD2	FALSE
95046	MR-IVW	GCST90200369	2-hydroxyphenylacetate	7999_23_ENTPD1_CD39	7999_23_ENTPD1_CD39	2	0.032191	0.0382035	0.399442	DeCODE	P49961	Chen et al.	2-hydroxyphenylacetate	HMDB0000669	ENSG00000138185	ENTPD1	FALSE
95047	MR-IVW	GCST90200369	2-hydroxyphenylacetate	8004_15_GAPDHS_G3PT	8004_15_GAPDHS_G3PT	2	0.018219	0.0382036	0.633438	DeCODE	O14556	Chen et al.	2-hydroxyphenylacetate	HMDB0000669	ENSG00000105679	GAPDHS	FALSE
95048	MR-IVW	GCST90200369	2-hydroxyphenylacetate	8011_96_PAPL_PAPL	8011_96_PAPL_PAPL	2	-0.00142172	0.0382041	0.970314	DeCODE	Q6ZNF0	Chen et al.	2-hydroxyphenylacetate	HMDB0000669	ENSG00000183760	ACP7	FALSE
95049	MR-IVW	GCST90200369	2-hydroxyphenylacetate	8269_327_ARSK_ARSK	8269_327_ARSK_ARSK	2	-0.00213504	0.0382041	0.955433	DeCODE	Q6UWY0	Chen et al.	2-hydroxyphenylacetate	HMDB0000669	ENSG00000164291	ARSK	FALSE
95050	MR-IVW	GCST90200369	2-hydroxyphenylacetate	8325_37_ADH4_ADH4	8325_37_ADH4_ADH4	2	-0.0223254	0.0382038	0.558967	DeCODE	P08319	Chen et al.	2-hydroxyphenylacetate	HMDB0000669	ENSG00000198099	ADH4	FALSE
95051	MR-IVW	GCST90200369	2-hydroxyphenylacetate	8328_9_ETNK1_EKI1	8328_9_ETNK1_EKI1	2	0.0587081	0.0382035	0.124361	DeCODE	Q9HBU6	Chen et al.	2-hydroxyphenylacetate	HMDB0000669	ENSG00000139163	ETNK1	FALSE
95052	MR-IVW	GCST90200369	2-hydroxyphenylacetate	8396_42_FAAH2_FAAH2	8396_42_FAAH2_FAAH2	2	-0.077228	0.0382027	0.0432246	DeCODE	Q6GMR7	Chen et al.	2-hydroxyphenylacetate	HMDB0000669	ENSG00000165591	FAAH2	FALSE
95053	MR-IVW	GCST90200369	2-hydroxyphenylacetate	8569_147_ARL8B_ARL8B	8569_147_ARL8B_ARL8B	2	0.0325209	0.0382038	0.394631	DeCODE	Q9NVJ2	Chen et al.	2-hydroxyphenylacetate	HMDB0000669	ENSG00000134108	ARL8B	FALSE
95054	MR-IVW	GCST90200369	2-hydroxyphenylacetate	8932_1_ENTPD6_ENTP6	8932_1_ENTPD6_ENTP6	2	-0.0160574	0.038204	0.67426	DeCODE	O75354	Chen et al.	2-hydroxyphenylacetate	HMDB0000669	ENSG00000197586	ENTPD6	FALSE
95055	MR-IVW	GCST90200369	2-hydroxyphenylacetate	9000_177_SLC3A1_SLC31	9000_177_SLC3A1_SLC31	2	0.0339539	0.0382039	0.374135	DeCODE	Q07837	Chen et al.	2-hydroxyphenylacetate	HMDB0000669	ENSG00000138079	SLC3A1	FALSE
95056	MR-IVW	GCST90200369	2-hydroxyphenylacetate	9045_3_SLC27A2_S27A2	9045_3_SLC27A2_S27A2	2	0.0230115	0.0382039	0.546953	DeCODE	O14975	Chen et al.	2-hydroxyphenylacetate	HMDB0000669	ENSG00000140284	SLC27A2	FALSE
95057	MR-IVW	GCST90200369	2-hydroxyphenylacetate	9231_23_IMPAD1_IMPA3	9231_23_IMPAD1_IMPA3	2	-0.0261323	0.0382026	0.493947	DeCODE	Q9NX62	Chen et al.	2-hydroxyphenylacetate	HMDB0000669	ENSG00000104331	IMPAD1	FALSE
95058	MR-IVW	GCST90200369	2-hydroxyphenylacetate	9237_54_ACP2_Lysosomal_acid_phosphatase	9237_54_ACP2_Lysosomal_acid_phosphatase	2	-0.0134072	0.0382035	0.725631	DeCODE	P11117	Chen et al.	2-hydroxyphenylacetate	HMDB0000669	ENSG00000134575	ACP2	FALSE
95059	MR-IVW	GCST90200369	2-hydroxyphenylacetate	9244_27_PPT1_PPT1	9244_27_PPT1_PPT1	2	0.0732448	0.0382031	0.0552065	DeCODE	P50897	Chen et al.	2-hydroxyphenylacetate	HMDB0000669	ENSG00000131238	PPT1	FALSE
95060	MR-IVW	GCST90200369	2-hydroxyphenylacetate	9385_4_GAA_GAA	9385_4_GAA_GAA	2	-0.0152093	0.0382037	0.690548	DeCODE	P10253	Chen et al.	2-hydroxyphenylacetate	HMDB0000669	ENSG00000171298	GAA	FALSE
95061	MR-IVW	GCST90200369	2-hydroxyphenylacetate	9482_110_NUDT9_NUDT9	9482_110_NUDT9_NUDT9	2	0.0625129	0.0382032	0.101771	DeCODE	Q9BW91	Chen et al.	2-hydroxyphenylacetate	HMDB0000669	ENSG00000170502	NUDT9	FALSE
95062	MR-IVW	GCST90200369	2-hydroxyphenylacetate	9504_19_RAB27A_RB27A	9504_19_RAB27A_RB27A	2	-0.0129788	0.0382038	0.734063	DeCODE	P51159	Chen et al.	2-hydroxyphenylacetate	HMDB0000669	ENSG00000069974	RAB27A	FALSE
95063	MR-IVW	GCST90200369	2-hydroxyphenylacetate	9518_95_PLA1A_PLA1A	9518_95_PLA1A_PLA1A	2	-0.00836417	0.0382041	0.826701	DeCODE	Q53H76	Chen et al.	2-hydroxyphenylacetate	HMDB0000669	ENSG00000144837	PLA1A	FALSE
95064	MR-IVW	GCST90200369	2-hydroxyphenylacetate	9759_13_IDO1_INDO	9759_13_IDO1_INDO	2	0.0178849	0.038204	0.639683	DeCODE	P14902	Chen et al.	2-hydroxyphenylacetate	HMDB0000669	ENSG00000131203	IDO1	FALSE
95065	MR-IVW	GCST90200369	2-hydroxyphenylacetate	9828_86_LDHC_LDHC	9828_86_LDHC_LDHC	2	0.00225321	0.038204	0.952969	DeCODE	P07864	Chen et al.	2-hydroxyphenylacetate	HMDB0000669	ENSG00000166796	LDHC	FALSE
95066	MR-IVW	GCST90200369	2-hydroxyphenylacetate	9834_62_ADH1B_ADH1B	9834_62_ADH1B_ADH1B	2	0.0137683	0.038204	0.718556	DeCODE	P00325	Chen et al.	2-hydroxyphenylacetate	HMDB0000669	ENSG00000196616	ADH1B	FALSE
95067	MR-IVW	GCST90200369	2-hydroxyphenylacetate	9840_2_CDC42_Cdc42Hs	9840_2_CDC42_Cdc42Hs	2	0.0429327	0.0382038	0.261105	DeCODE	P60953	Chen et al.	2-hydroxyphenylacetate	HMDB0000669	ENSG00000070831	CDC42	FALSE
95068	MR-IVW	GCST90200369	2-hydroxyphenylacetate	9855_10_RHOA_Rho_A	9855_10_RHOA_Rho_A	2	0.0296257	0.0382037	0.438064	DeCODE	P61586	Chen et al.	2-hydroxyphenylacetate	HMDB0000669	ENSG00000067560	RHOA	FALSE
95069	MR-IVW	GCST90200369	2-hydroxyphenylacetate	9856_22_DHPS_DHYS	9856_22_DHPS_DHYS	2	0.0494033	0.0382033	0.195953	DeCODE	P49366	Chen et al.	2-hydroxyphenylacetate	HMDB0000669	ENSG00000095059	DHPS	FALSE
95070	MR-IVW	GCST90200369	2-hydroxyphenylacetate	9859_180_SAT1_SSAT_1	9859_180_SAT1_SSAT_1	2	0.0234862	0.038204	0.538714	DeCODE	P21673	Chen et al.	2-hydroxyphenylacetate	HMDB0000669	ENSG00000130066	SAT1	FALSE
95071	MR-IVW	GCST90200369	2-hydroxyphenylacetate	9867_23_FBP2_F16P2	9867_23_FBP2_F16P2	2	-0.00410111	0.0382041	0.914513	DeCODE	O00757	Chen et al.	2-hydroxyphenylacetate	HMDB0000669	ENSG00000130957	FBP2	FALSE
95072	MR-IVW	GCST90200369	2-hydroxyphenylacetate	9870_17_WARS_SYWC	9870_17_WARS_SYWC	2	0.0270145	0.038204	0.479496	DeCODE	P23381	Chen et al.	2-hydroxyphenylacetate	HMDB0000669	ENSG00000140105	WARS	FALSE
95073	MR-IVW	GCST90200369	2-hydroxyphenylacetate	9880_33_TDO2_T23O	9880_33_TDO2_T23O	2	-0.0438786	0.0382036	0.250744	DeCODE	P48775	Chen et al.	2-hydroxyphenylacetate	HMDB0000669	ENSG00000151790	TDO2	FALSE
95074	MR-IVW	GCST90200369	2-hydroxyphenylacetate	9885_41_RAP2A_RAP2A	9885_41_RAP2A_RAP2A	2	-0.0495876	0.0382036	0.194293	DeCODE	P10114	Chen et al.	2-hydroxyphenylacetate	HMDB0000669	ENSG00000125249	RAP2A	FALSE
95075	MR-IVW	GCST90200369	2-hydroxyphenylacetate	9910_9_MTAP_MTAP	9910_9_MTAP_MTAP	2	-0.0184128	0.0382039	0.629833	DeCODE	Q13126	Chen et al.	2-hydroxyphenylacetate	HMDB0000669	ENSG00000099810	MTAP	FALSE
95079	MR-IVW	GCST90200369	2-hydroxyphenylacetate	ACADM:P11310:OID31277:v1:Oncology_II	ACADM:P11310:OID31277:v1:Oncology_II	2	-0.100572	0.039346	0.0105851	PPP	P11310	Chen et al.	2-hydroxyphenylacetate	HMDB0000669	ENSG00000117054	ACADM	FALSE
95080	MR-IVW	GCST90200369	2-hydroxyphenylacetate	ACHE:P22303:OID30585:v1:Inflammation_II	ACHE:P22303:OID30585:v1:Inflammation_II	2	0.084903	0.0394345	0.0313178	PPP	P22303	Chen et al.	2-hydroxyphenylacetate	HMDB0000669	ENSG00000087085	ACHE	FALSE
95082	MR-IVW	GCST90200369	2-hydroxyphenylacetate	ACOT13:Q9NPJ3:OID31522:v1:Oncology_II	ACOT13:Q9NPJ3:OID31522:v1:Oncology_II	2	-0.0549924	0.0390787	0.159361	PPP	Q9NPJ3	Chen et al.	2-hydroxyphenylacetate	HMDB0000669	ENSG00000112304	ACOT13	FALSE
95083	MR-IVW	GCST90200369	2-hydroxyphenylacetate	ACOX1:Q15067:OID20124:v1:Cardiometabolic	ACOX1:Q15067:OID20124:v1:Cardiometabolic	2	-0.0911571	0.0391373	0.0198507	PPP	Q15067	Chen et al.	2-hydroxyphenylacetate	HMDB0000669	ENSG00000161533	ACOX1	FALSE
95086	MR-IVW	GCST90200369	2-hydroxyphenylacetate	ACP5:P13686:OID20314:v1:Cardiometabolic	ACP5:P13686:OID20314:v1:Cardiometabolic	2	0.00761036	0.0390211	0.845368	PPP	P13686	Chen et al.	2-hydroxyphenylacetate	HMDB0000669	ENSG00000102575	ACP5	FALSE
95087	MR-IVW	GCST90200369	2-hydroxyphenylacetate	ACP6:Q9NPH0:OID21432:v1:Oncology	ACP6:Q9NPH0:OID21432:v1:Oncology	2	-0.0040693	0.0390154	0.916931	PPP	Q9NPH0	Chen et al.	2-hydroxyphenylacetate	HMDB0000669	ENSG00000162836	ACP6	FALSE
95088	MR-IVW	GCST90200369	2-hydroxyphenylacetate	ACY1:Q03154:OID20137:v1:Cardiometabolic	ACY1:Q03154:OID20137:v1:Cardiometabolic	2	-0.000468859	0.0391386	0.990442	PPP	Q03154	Chen et al.	2-hydroxyphenylacetate	HMDB0000669	ENSG00000114786	ACY1	FALSE
95089	MR-IVW	GCST90200369	2-hydroxyphenylacetate	ACYP1:P07311:OID30642:v1:Inflammation_II	ACYP1:P07311:OID30642:v1:Inflammation_II	2	0.008066	0.0395111	0.83824	PPP	P07311	Chen et al.	2-hydroxyphenylacetate	HMDB0000669	ENSG00000119640	ACYP1	FALSE
95091	MR-IVW	GCST90200369	2-hydroxyphenylacetate	ADA2:Q9NZK5:OID20394:v1:Cardiometabolic	ADA2:Q9NZK5:OID20394:v1:Cardiometabolic	2	0.0753598	0.0393034	0.0551886	PPP	Q9NZK5	Chen et al.	2-hydroxyphenylacetate	HMDB0000669	ENSG00000093072	CECR1	FALSE
95092	MR-IVW	GCST90200369	2-hydroxyphenylacetate	ADA:P00813:OID20645:v1:Inflammation	ADA:P00813:OID20645:v1:Inflammation	2	0.0491125	0.0389335	0.207148	PPP	P00813	Chen et al.	2-hydroxyphenylacetate	HMDB0000669	ENSG00000196839	ADA	FALSE
95094	MR-IVW	GCST90200369	2-hydroxyphenylacetate	ADH1B:P00325:OID30612:v1:Inflammation_II	ADH1B:P00325:OID30612:v1:Inflammation_II	2	-0.000207149	0.0394362	0.995809	PPP	P00325	Chen et al.	2-hydroxyphenylacetate	HMDB0000669	ENSG00000196616	ADH1B	FALSE
95096	MR-IVW	GCST90200369	2-hydroxyphenylacetate	ADH4:P08319:OID20117:v1:Cardiometabolic	ADH4:P08319:OID20117:v1:Cardiometabolic	2	3.88513e-05	0.0395221	0.999216	PPP	P08319	Chen et al.	2-hydroxyphenylacetate	HMDB0000669	ENSG00000198099	ADH4	FALSE
95100	MR-IVW	GCST90200369	2-hydroxyphenylacetate	AHCY:P23526:OID20199:v1:Cardiometabolic	AHCY:P23526:OID20199:v1:Cardiometabolic	2	-0.00961996	0.0391383	0.805842	PPP	P23526	Chen et al.	2-hydroxyphenylacetate	HMDB0000669	ENSG00000101444	AHCY	FALSE
95101	MR-IVW	GCST90200369	2-hydroxyphenylacetate	AK2:P54819:OID31142:v1:Neurology_II	AK2:P54819:OID31142:v1:Neurology_II	2	-0.036929	0.0390462	0.344263	PPP	P54819	Chen et al.	2-hydroxyphenylacetate	HMDB0000669	ENSG00000004455	AK2	FALSE
95102	MR-IVW	GCST90200369	2-hydroxyphenylacetate	ALDH5A1:P51649:OID31047:v1:Neurology_II	ALDH5A1:P51649:OID31047:v1:Neurology_II	2	0.0314778	0.0390342	0.420003	PPP	P51649	Chen et al.	2-hydroxyphenylacetate	HMDB0000669	ENSG00000112294	ALDH5A1	FALSE
95106	MR-IVW	GCST90200369	2-hydroxyphenylacetate	ALPI:P09923:OID30497:v1:Inflammation_II	ALPI:P09923:OID30497:v1:Inflammation_II	2	0.00819637	0.0395591	0.835859	PPP	P09923	Chen et al.	2-hydroxyphenylacetate	HMDB0000669	ENSG00000163295	ALPI	FALSE
95107	MR-IVW	GCST90200369	2-hydroxyphenylacetate	ALPP:P05187:OID21383:v1:Oncology	ALPP:P05187:OID21383:v1:Oncology	2	-0.0229511	0.0392323	0.558544	PPP	P05187	Chen et al.	2-hydroxyphenylacetate	HMDB0000669	ENSG00000163283	ALPP	FALSE
95108	MR-IVW	GCST90200369	2-hydroxyphenylacetate	AMDHD2:Q9Y303:OID30366:v1:Cardiometabolic_II	AMDHD2:Q9Y303:OID30366:v1:Cardiometabolic_II	2	0.00408719	0.0390053	0.916546	PPP	Q9Y303	Chen et al.	2-hydroxyphenylacetate	HMDB0000669	ENSG00000162066	AMDHD2	FALSE
95109	MR-IVW	GCST90200369	2-hydroxyphenylacetate	AMPD3:Q01432:OID31139:v1:Neurology_II	AMPD3:Q01432:OID31139:v1:Neurology_II	2	0.0664891	0.0390456	0.0885948	PPP	Q01432	Chen et al.	2-hydroxyphenylacetate	HMDB0000669	ENSG00000133805	AMPD3	FALSE
95110	MR-IVW	GCST90200369	2-hydroxyphenylacetate	AMY1A_AMY1B_AMY1C:P0DUB6_P0DTE7_P0DTE8:OID30707:v1:Inflammation_II	AMY1A_AMY1B_AMY1C:P0DUB6_P0DTE7_P0DTE8:OID30707:v1:Inflammation_II	2	0.0387994	0.0402844	0.335479	PPP	P0DUB6_P0DTE7_P0DTE8	Chen et al.	2-hydroxyphenylacetate	HMDB0000669	ENSG00000187733	AMY1C	FALSE
95111	MR-IVW	GCST90200369	2-hydroxyphenylacetate	AMY2A:P04746:OID20333:v1:Cardiometabolic	AMY2A:P04746:OID20333:v1:Cardiometabolic	2	0.0559586	0.0400972	0.162843	PPP	P04746	Chen et al.	2-hydroxyphenylacetate	HMDB0000669	ENSG00000243480	AMY2A	FALSE
95112	MR-IVW	GCST90200369	2-hydroxyphenylacetate	AMY2B:P19961:OID20340:v1:Cardiometabolic	AMY2B:P19961:OID20340:v1:Cardiometabolic	2	0.0483751	0.0407756	0.235474	PPP	P19961	Chen et al.	2-hydroxyphenylacetate	HMDB0000669	ENSG00000240038	AMY2B	FALSE
95113	MR-IVW	GCST90200369	2-hydroxyphenylacetate	ANPEP:P15144:OID20350:v1:Cardiometabolic	ANPEP:P15144:OID20350:v1:Cardiometabolic	2	0.0889693	0.0391073	0.0229057	PPP	P15144	Chen et al.	2-hydroxyphenylacetate	HMDB0000669	ENSG00000166825	ANPEP	FALSE
95115	MR-IVW	GCST90200369	2-hydroxyphenylacetate	AOC3:Q16853:OID20389:v1:Cardiometabolic	AOC3:Q16853:OID20389:v1:Cardiometabolic	2	0.036525	0.0390715	0.349879	PPP	Q16853	Chen et al.	2-hydroxyphenylacetate	HMDB0000669	ENSG00000131471	AOC3	FALSE
95117	MR-IVW	GCST90200369	2-hydroxyphenylacetate	ARF6:P62330:OID31523:v1:Oncology_II	ARF6:P62330:OID31523:v1:Oncology_II	2	-0.0126351	0.0390793	0.746453	PPP	P62330	Chen et al.	2-hydroxyphenylacetate	HMDB0000669	ENSG00000165527	ARF6	FALSE
95118	MR-IVW	GCST90200369	2-hydroxyphenylacetate	ARG1:P05089:OID21445:v1:Oncology	ARG1:P05089:OID21445:v1:Oncology	2	0.0487026	0.0392776	0.214991	PPP	P05089	Chen et al.	2-hydroxyphenylacetate	HMDB0000669	ENSG00000118520	ARG1	FALSE
95119	MR-IVW	GCST90200369	2-hydroxyphenylacetate	ARG2:P78540:OID31339:v1:Oncology_II	ARG2:P78540:OID31339:v1:Oncology_II	2	-0.0170625	0.0390903	0.662482	PPP	P78540	Chen et al.	2-hydroxyphenylacetate	HMDB0000669	ENSG00000081181	ARG2	FALSE
95121	MR-IVW	GCST90200369	2-hydroxyphenylacetate	ARSA:P15289:OID21138:v1:Neurology	ARSA:P15289:OID21138:v1:Neurology	2	-0.0127859	0.0391425	0.743932	PPP	P15289	Chen et al.	2-hydroxyphenylacetate	HMDB0000669	ENSG00000100299	ARSA	FALSE
95125	MR-IVW	GCST90200369	2-hydroxyphenylacetate	ASS1:P00966:OID30170:v1:Cardiometabolic_II	ASS1:P00966:OID30170:v1:Cardiometabolic_II	2	0.00635467	0.0396308	0.872608	PPP	P00966	Chen et al.	2-hydroxyphenylacetate	HMDB0000669	ENSG00000130707	ASS1	FALSE
95127	MR-IVW	GCST90200369	2-hydroxyphenylacetate	BCAT1:P54687:OID30312:v1:Cardiometabolic_II	BCAT1:P54687:OID30312:v1:Cardiometabolic_II	2	-0.000710185	0.038995	0.98547	PPP	P54687	Chen et al.	2-hydroxyphenylacetate	HMDB0000669	ENSG00000060982	BCAT1	FALSE
95128	MR-IVW	GCST90200369	2-hydroxyphenylacetate	BCAT2:O15382:OID30844:v1:Neurology_II	BCAT2:O15382:OID30844:v1:Neurology_II	2	-0.0636348	0.0396268	0.108306	PPP	O15382	Chen et al.	2-hydroxyphenylacetate	HMDB0000669	ENSG00000105552	BCAT2	FALSE
95129	MR-IVW	GCST90200369	2-hydroxyphenylacetate	BCHE:P06276:OID30717:v1:Inflammation_II	BCHE:P06276:OID30717:v1:Inflammation_II	2	-0.0103108	0.0393341	0.793219	PPP	P06276	Chen et al.	2-hydroxyphenylacetate	HMDB0000669	ENSG00000114200	BCHE	FALSE
95130	MR-IVW	GCST90200369	2-hydroxyphenylacetate	BHMT2:Q9H2M3:OID30051:v1:Cardiometabolic_II	BHMT2:Q9H2M3:OID30051:v1:Cardiometabolic_II	2	-0.0582501	0.0396302	0.141605	PPP	Q9H2M3	Chen et al.	2-hydroxyphenylacetate	HMDB0000669	ENSG00000132840	BHMT2	FALSE
95132	MR-IVW	GCST90200369	2-hydroxyphenylacetate	BLVRB:P30043:OID21141:v1:Neurology	BLVRB:P30043:OID21141:v1:Neurology	2	0.0586325	0.0391414	0.134142	PPP	P30043	Chen et al.	2-hydroxyphenylacetate	HMDB0000669	ENSG00000090013	BLVRB	FALSE
95134	MR-IVW	GCST90200369	2-hydroxyphenylacetate	BST1:Q10588:OID21051:v1:Neurology	BST1:Q10588:OID21051:v1:Neurology	2	0.0728409	0.0389828	0.0616867	PPP	Q10588	Chen et al.	2-hydroxyphenylacetate	HMDB0000669	ENSG00000109743	BST1	FALSE
95136	MR-IVW	GCST90200369	2-hydroxyphenylacetate	CANT1:Q8WVQ1:OID20181:v1:Cardiometabolic	CANT1:Q8WVQ1:OID20181:v1:Cardiometabolic	2	-0.0704326	0.0391378	0.0719232	PPP	Q8WVQ1	Chen et al.	2-hydroxyphenylacetate	HMDB0000669	ENSG00000171302	CANT1	FALSE
95139	MR-IVW	GCST90200369	2-hydroxyphenylacetate	CBS:P35520:OID30200:v1:Cardiometabolic_II	CBS:P35520:OID30200:v1:Cardiometabolic_II	2	-0.0177096	0.0395226	0.65409	PPP	P35520	Chen et al.	2-hydroxyphenylacetate	HMDB0000669	ENSG00000160200	CBS	FALSE
95140	MR-IVW	GCST90200369	2-hydroxyphenylacetate	CDA:P32320:OID30345:v1:Cardiometabolic_II	CDA:P32320:OID30345:v1:Cardiometabolic_II	2	-0.0144949	0.0390349	0.71039	PPP	P32320	Chen et al.	2-hydroxyphenylacetate	HMDB0000669	ENSG00000158825	CDA	FALSE
95144	MR-IVW	GCST90200369	2-hydroxyphenylacetate	CES1:P23141:OID20244:v1:Cardiometabolic	CES1:P23141:OID20244:v1:Cardiometabolic	2	0.015595	0.039088	0.689914	PPP	P23141	Chen et al.	2-hydroxyphenylacetate	HMDB0000669	ENSG00000198848	CES1	FALSE
95145	MR-IVW	GCST90200369	2-hydroxyphenylacetate	CES2:O00748:OID21366:v1:Oncology	CES2:O00748:OID21366:v1:Oncology	2	0.0770071	0.0392312	0.0496574	PPP	O00748	Chen et al.	2-hydroxyphenylacetate	HMDB0000669	ENSG00000172831	CES2	FALSE
95146	MR-IVW	GCST90200369	2-hydroxyphenylacetate	CHAC2:Q8WUX2:OID21230:v1:Oncology	CHAC2:Q8WUX2:OID21230:v1:Oncology	2	-0.0135598	0.0396033	0.732056	PPP	Q8WUX2	Chen et al.	2-hydroxyphenylacetate	HMDB0000669	ENSG00000143942	CHAC2	FALSE
95149	MR-IVW	GCST90200369	2-hydroxyphenylacetate	CKB:P12277:OID30400:v1:Cardiometabolic_II	CKB:P12277:OID30400:v1:Cardiometabolic_II	2	0.0439643	0.0390047	0.259678	PPP	P12277	Chen et al.	2-hydroxyphenylacetate	HMDB0000669	ENSG00000166165	CKB	FALSE
95151	MR-IVW	GCST90200369	2-hydroxyphenylacetate	CKMT1A_CKMT1B:P12532:OID20721:v1:Inflammation	CKMT1A_CKMT1B:P12532:OID20721:v1:Inflammation	2	0.0431413	0.0392361	0.271536	PPP	P12532	Chen et al.	2-hydroxyphenylacetate	HMDB0000669	ENSG00000237289	CKMT1A	FALSE
95152	MR-IVW	GCST90200369	2-hydroxyphenylacetate	CNDP1:Q96KN2:OID20347:v1:Cardiometabolic	CNDP1:Q96KN2:OID20347:v1:Cardiometabolic	2	-0.0718949	0.0390708	0.0657505	PPP	Q96KN2	Chen et al.	2-hydroxyphenylacetate	HMDB0000669	ENSG00000150656	CNDP1	FALSE
95154	MR-IVW	GCST90200369	2-hydroxyphenylacetate	COMT:P21964:OID20086:v1:Cardiometabolic	COMT:P21964:OID20086:v1:Cardiometabolic	2	-0.0336784	0.0396669	0.395864	PPP	P21964	Chen et al.	2-hydroxyphenylacetate	HMDB0000669	ENSG00000093010	COMT	FALSE
95157	MR-IVW	GCST90200369	2-hydroxyphenylacetate	DARS1:P14868:OID20903:v1:Neurology	DARS1:P14868:OID20903:v1:Neurology	2	-0.0351701	0.0393237	0.371122	PPP	P14868	Chen et al.	2-hydroxyphenylacetate	HMDB0000669	ENSG00000115866	DARS	FALSE
95158	MR-IVW	GCST90200369	2-hydroxyphenylacetate	DBH:P09172:OID30703:v1:Inflammation_II	DBH:P09172:OID30703:v1:Inflammation_II	2	0.0675063	0.0390093	0.083538	PPP	P09172	Chen et al.	2-hydroxyphenylacetate	HMDB0000669	ENSG00000123454	DBH	FALSE
95159	MR-IVW	GCST90200369	2-hydroxyphenylacetate	DGKA:P23743:OID30546:v1:Inflammation_II	DGKA:P23743:OID30546:v1:Inflammation_II	2	-0.0819455	0.0395575	0.038307	PPP	P23743	Chen et al.	2-hydroxyphenylacetate	HMDB0000669	ENSG00000065357	DGKA	FALSE
95161	MR-IVW	GCST90200369	2-hydroxyphenylacetate	DGKZ:Q13574:OID20466:v1:Inflammation	DGKZ:Q13574:OID20466:v1:Inflammation	2	-0.0664895	0.0394965	0.0922924	PPP	Q13574	Chen et al.	2-hydroxyphenylacetate	HMDB0000669	ENSG00000149091	DGKZ	FALSE
95162	MR-IVW	GCST90200369	2-hydroxyphenylacetate	DHODH:Q02127:OID30137:v1:Cardiometabolic_II	DHODH:Q02127:OID30137:v1:Cardiometabolic_II	2	-0.0500934	0.0396299	0.206219	PPP	Q02127	Chen et al.	2-hydroxyphenylacetate	HMDB0000669	ENSG00000102967	DHODH	FALSE
95163	MR-IVW	GCST90200369	2-hydroxyphenylacetate	DHPS:P49366:OID31357:v1:Oncology_II	DHPS:P49366:OID31357:v1:Oncology_II	2	0.0309852	0.0390902	0.427976	PPP	P49366	Chen et al.	2-hydroxyphenylacetate	HMDB0000669	ENSG00000095059	DHPS	FALSE
95164	MR-IVW	GCST90200369	2-hydroxyphenylacetate	DNM1:Q05193:OID31458:v1:Oncology_II	DNM1:Q05193:OID31458:v1:Oncology_II	2	-0.164846	0.0390737	2.4555e-05	PPP	Q05193	Chen et al.	2-hydroxyphenylacetate	HMDB0000669	ENSG00000106976	DNM1	FALSE
95165	MR-IVW	GCST90200369	2-hydroxyphenylacetate	DNM3:Q9UQ16:OID31000:v1:Neurology_II	DNM3:Q9UQ16:OID31000:v1:Neurology_II	2	0.011681	0.0390343	0.764749	PPP	Q9UQ16	Chen et al.	2-hydroxyphenylacetate	HMDB0000669	ENSG00000197959	DNM3	FALSE
95166	MR-IVW	GCST90200369	2-hydroxyphenylacetate	DTYMK:P23919:OID30308:v1:Cardiometabolic_II	DTYMK:P23919:OID30308:v1:Cardiometabolic_II	2	-0.0170881	0.0389946	0.661229	PPP	P23919	Chen et al.	2-hydroxyphenylacetate	HMDB0000669	ENSG00000168393	DTYMK	FALSE
95168	MR-IVW	GCST90200369	2-hydroxyphenylacetate	ENOPH1:Q9UHY7:OID31349:v1:Oncology_II	ENOPH1:Q9UHY7:OID31349:v1:Oncology_II	2	0.00295246	0.0390904	0.939794	PPP	Q9UHY7	Chen et al.	2-hydroxyphenylacetate	HMDB0000669	ENSG00000145293	ENOPH1	FALSE
95170	MR-IVW	GCST90200369	2-hydroxyphenylacetate	ENPP7:Q6UWV6:OID20689:v1:Inflammation	ENPP7:Q6UWV6:OID20689:v1:Inflammation	2	0.00461889	0.0397928	0.907594	PPP	Q6UWV6	Chen et al.	2-hydroxyphenylacetate	HMDB0000669	ENSG00000182156	ENPP7	FALSE
95175	MR-IVW	GCST90200369	2-hydroxyphenylacetate	ENTPD5:O75356:OID20104:v1:Cardiometabolic	ENTPD5:O75356:OID20104:v1:Cardiometabolic	2	0.0444005	0.0395212	0.261243	PPP	O75356	Chen et al.	2-hydroxyphenylacetate	HMDB0000669	ENSG00000187097	ENTPD5	FALSE
95177	MR-IVW	GCST90200369	2-hydroxyphenylacetate	ENTPD6:O75354:OID20100:v1:Cardiometabolic	ENTPD6:O75354:OID20100:v1:Cardiometabolic	2	0.0079204	0.0395219	0.841164	PPP	O75354	Chen et al.	2-hydroxyphenylacetate	HMDB0000669	ENSG00000197586	ENTPD6	FALSE
95181	MR-IVW	GCST90200369	2-hydroxyphenylacetate	FARSA:Q9Y285:OID30887:v1:Neurology_II	FARSA:Q9Y285:OID30887:v1:Neurology_II	2	-0.00916528	0.0395377	0.816685	PPP	Q9Y285	Chen et al.	2-hydroxyphenylacetate	HMDB0000669	ENSG00000179115	FARSA	FALSE
95183	MR-IVW	GCST90200369	2-hydroxyphenylacetate	FBP1:P09467:OID20227:v1:Cardiometabolic	FBP1:P09467:OID20227:v1:Cardiometabolic	2	0.0519645	0.0391384	0.184273	PPP	P09467	Chen et al.	2-hydroxyphenylacetate	HMDB0000669	ENSG00000165140	FBP1	FALSE
95187	MR-IVW	GCST90200369	2-hydroxyphenylacetate	FOLH1:Q04609:OID30430:v1:Inflammation_II	FOLH1:Q04609:OID30430:v1:Inflammation_II	2	0.0021516	0.0395593	0.956625	PPP	Q04609	Chen et al.	2-hydroxyphenylacetate	HMDB0000669	ENSG00000086205	FOLH1	FALSE
95188	MR-IVW	GCST90200369	2-hydroxyphenylacetate	GAD1:Q99259:OID31166:v1:Oncology_II	GAD1:Q99259:OID31166:v1:Oncology_II	2	-0.0142111	0.0397264	0.720549	PPP	Q99259	Chen et al.	2-hydroxyphenylacetate	HMDB0000669	ENSG00000128683	GAD1	FALSE
95189	MR-IVW	GCST90200369	2-hydroxyphenylacetate	GAD2:Q05329:OID30449:v1:Inflammation_II	GAD2:Q05329:OID30449:v1:Inflammation_II	2	-0.0564268	0.0395583	0.153747	PPP	Q05329	Chen et al.	2-hydroxyphenylacetate	HMDB0000669	ENSG00000136750	GAD2	FALSE
95190	MR-IVW	GCST90200369	2-hydroxyphenylacetate	GAMT:Q14353:OID30133:v1:Cardiometabolic_II	GAMT:Q14353:OID30133:v1:Cardiometabolic_II	2	-0.0164014	0.0396304	0.678978	PPP	Q14353	Chen et al.	2-hydroxyphenylacetate	HMDB0000669	ENSG00000130005	GAMT	FALSE
95191	MR-IVW	GCST90200369	2-hydroxyphenylacetate	GAPDH:P04406:OID30600:v1:Inflammation_II	GAPDH:P04406:OID30600:v1:Inflammation_II	2	-0.0276257	0.0398903	0.488598	PPP	P04406	Chen et al.	2-hydroxyphenylacetate	HMDB0000669	ENSG00000111640	GAPDH	FALSE
95193	MR-IVW	GCST90200369	2-hydroxyphenylacetate	GART:P22102:OID31004:v1:Neurology_II	GART:P22102:OID31004:v1:Neurology_II	2	-0.0107158	0.0390338	0.78368	PPP	P22102	Chen et al.	2-hydroxyphenylacetate	HMDB0000669	ENSG00000159131	GART	FALSE
95196	MR-IVW	GCST90200369	2-hydroxyphenylacetate	GGCT:O75223:OID30304:v1:Cardiometabolic_II	GGCT:O75223:OID30304:v1:Cardiometabolic_II	2	-0.00834179	0.0390325	0.83077	PPP	O75223	Chen et al.	2-hydroxyphenylacetate	HMDB0000669	ENSG00000006625	GGCT	FALSE
95197	MR-IVW	GCST90200369	2-hydroxyphenylacetate	GLA:P06280:OID30594:v1:Inflammation_II	GLA:P06280:OID30594:v1:Inflammation_II	2	-0.0757055	0.0394714	0.0551129	PPP	P06280	Chen et al.	2-hydroxyphenylacetate	HMDB0000669	ENSG00000102393	GLA	FALSE
95198	MR-IVW	GCST90200369	2-hydroxyphenylacetate	GMPR2:Q9P2T1:OID30623:v1:Inflammation_II	GMPR2:Q9P2T1:OID30623:v1:Inflammation_II	2	0.0129331	0.039435	0.742943	PPP	Q9P2T1	Chen et al.	2-hydroxyphenylacetate	HMDB0000669	ENSG00000100938	GMPR2	FALSE
95199	MR-IVW	GCST90200369	2-hydroxyphenylacetate	GMPR:P36959:OID20641:v1:Inflammation	GMPR:P36959:OID20641:v1:Inflammation	2	-0.0580851	0.0389329	0.135718	PPP	P36959	Chen et al.	2-hydroxyphenylacetate	HMDB0000669	ENSG00000137198	GMPR	FALSE
95203	MR-IVW	GCST90200369	2-hydroxyphenylacetate	GUK1:Q16774:OID30148:v1:Cardiometabolic_II	GUK1:Q16774:OID30148:v1:Cardiometabolic_II	2	-0.0691033	0.0396295	0.0812056	PPP	Q16774	Chen et al.	2-hydroxyphenylacetate	HMDB0000669	ENSG00000143774	GUK1	FALSE
95204	MR-IVW	GCST90200369	2-hydroxyphenylacetate	HARS1:P12081:OID21086:v1:Neurology	HARS1:P12081:OID21086:v1:Neurology	2	-0.0298057	0.0391415	0.446367	PPP	P12081	Chen et al.	2-hydroxyphenylacetate	HMDB0000669	ENSG00000170445	HARS	FALSE
95205	MR-IVW	GCST90200369	2-hydroxyphenylacetate	HDDC2:Q7Z4H3:OID31447:v1:Oncology_II	HDDC2:Q7Z4H3:OID31447:v1:Oncology_II	2	0.0162441	0.0390792	0.67765	PPP	Q7Z4H3	Chen et al.	2-hydroxyphenylacetate	HMDB0000669	ENSG00000111906	HDDC2	FALSE
95208	MR-IVW	GCST90200369	2-hydroxyphenylacetate	HK2:P52789:OID20065:v1:Cardiometabolic	HK2:P52789:OID20065:v1:Cardiometabolic	2	-0.0145172	0.0395221	0.713382	PPP	P52789	Chen et al.	2-hydroxyphenylacetate	HMDB0000669	ENSG00000159399	HK2	FALSE
95209	MR-IVW	GCST90200369	2-hydroxyphenylacetate	HMGCL:P35914:OID30214:v1:Cardiometabolic_II	HMGCL:P35914:OID30214:v1:Cardiometabolic_II	2	-0.00399505	0.0395222	0.919484	PPP	P35914	Chen et al.	2-hydroxyphenylacetate	HMDB0000669	ENSG00000117305	HMGCL	FALSE
95210	MR-IVW	GCST90200369	2-hydroxyphenylacetate	HMOX1:P09601:OID20217:v1:Cardiometabolic	HMOX1:P09601:OID20217:v1:Cardiometabolic	2	0.00229502	0.0394016	0.953552	PPP	P09601	Chen et al.	2-hydroxyphenylacetate	HMDB0000669	ENSG00000100292	HMOX1	FALSE
95212	MR-IVW	GCST90200369	2-hydroxyphenylacetate	HMOX2:P30519:OID20887:v1:Neurology	HMOX2:P30519:OID20887:v1:Neurology	2	0.0483052	0.0395939	0.222458	PPP	P30519	Chen et al.	2-hydroxyphenylacetate	HMDB0000669	ENSG00000103415	HMOX2	FALSE
95213	MR-IVW	GCST90200369	2-hydroxyphenylacetate	HNMT:P50135:OID20975:v1:Neurology	HNMT:P50135:OID20975:v1:Neurology	2	0.0188191	0.0393941	0.632855	PPP	P50135	Chen et al.	2-hydroxyphenylacetate	HMDB0000669	ENSG00000150540	HNMT	FALSE
95215	MR-IVW	GCST90200369	2-hydroxyphenylacetate	HRAS:P01112:OID31263:v1:Oncology_II	HRAS:P01112:OID31263:v1:Oncology_II	2	-0.0294903	0.0393832	0.453975	PPP	P01112	Chen et al.	2-hydroxyphenylacetate	HMDB0000669	ENSG00000174775	HRAS	FALSE
95218	MR-IVW	GCST90200369	2-hydroxyphenylacetate	IDO1:P14902:OID30230:v1:Cardiometabolic_II	IDO1:P14902:OID30230:v1:Cardiometabolic_II	2	0.00532553	0.0395223	0.892812	PPP	P14902	Chen et al.	2-hydroxyphenylacetate	HMDB0000669	ENSG00000131203	IDO1	FALSE
95219	MR-IVW	GCST90200369	2-hydroxyphenylacetate	IDO1:P14902:OID30563:v1:Inflammation_II	IDO1:P14902:OID30563:v1:Inflammation_II	2	-0.0153902	0.0395585	0.697239	PPP	P14902	Chen et al.	2-hydroxyphenylacetate	HMDB0000669	ENSG00000131203	IDO1	FALSE
95220	MR-IVW	GCST90200369	2-hydroxyphenylacetate	IDO1:P14902:OID31050:v1:Neurology_II	IDO1:P14902:OID31050:v1:Neurology_II	2	0.000876293	0.0390341	0.982089	PPP	P14902	Chen et al.	2-hydroxyphenylacetate	HMDB0000669	ENSG00000131203	IDO1	FALSE
95221	MR-IVW	GCST90200369	2-hydroxyphenylacetate	IDO1:P14902:OID31474:v1:Oncology_II	IDO1:P14902:OID31474:v1:Oncology_II	2	0.000673212	0.039079	0.986256	PPP	P14902	Chen et al.	2-hydroxyphenylacetate	HMDB0000669	ENSG00000131203	IDO1	FALSE
95224	MR-IVW	GCST90200369	2-hydroxyphenylacetate	IL18R1:Q13478:OID20652:v1:Inflammation	IL18R1:Q13478:OID20652:v1:Inflammation	2	-0.0208705	0.0389306	0.591892	PPP	Q13478	Chen et al.	2-hydroxyphenylacetate	HMDB0000669	ENSG00000115604	IL18R1	FALSE
95225	MR-IVW	GCST90200369	2-hydroxyphenylacetate	IL18RAP:O95256:OID20900:v1:Neurology	IL18RAP:O95256:OID20900:v1:Neurology	2	-0.00264676	0.0393985	0.946439	PPP	O95256	Chen et al.	2-hydroxyphenylacetate	HMDB0000669	ENSG00000115607	IL18RAP	FALSE
95227	MR-IVW	GCST90200369	2-hydroxyphenylacetate	IL1R1:P14778:OID21116:v1:Neurology	IL1R1:P14778:OID21116:v1:Neurology	2	0.0411993	0.039177	0.292975	PPP	P14778	Chen et al.	2-hydroxyphenylacetate	HMDB0000669	ENSG00000115594	IL1R1	FALSE
95230	MR-IVW	GCST90200369	2-hydroxyphenylacetate	IL1RAP:Q9NPH3:OID21126:v1:Neurology	IL1RAP:Q9NPH3:OID21126:v1:Neurology	2	0.0210762	0.0391406	0.590249	PPP	Q9NPH3	Chen et al.	2-hydroxyphenylacetate	HMDB0000669	ENSG00000196083	IL1RAP	FALSE
95232	MR-IVW	GCST90200369	2-hydroxyphenylacetate	IL1RL1:Q01638:OID20250:v1:Cardiometabolic	IL1RL1:Q01638:OID20250:v1:Cardiometabolic	2	0.0494327	0.0389844	0.204793	PPP	Q01638	Chen et al.	2-hydroxyphenylacetate	HMDB0000669	ENSG00000115602	IL1RL1	FALSE
95234	MR-IVW	GCST90200369	2-hydroxyphenylacetate	IL1RL2:Q9HB29:OID20487:v1:Inflammation	IL1RL2:Q9HB29:OID20487:v1:Inflammation	2	0.0304799	0.0394975	0.440297	PPP	Q9HB29	Chen et al.	2-hydroxyphenylacetate	HMDB0000669	ENSG00000115598	IL1RL2	FALSE
95238	MR-IVW	GCST90200369	2-hydroxyphenylacetate	INPP1:P49441:OID21345:v1:Oncology	INPP1:P49441:OID21345:v1:Oncology	2	-0.0258015	0.0392322	0.510755	PPP	P49441	Chen et al.	2-hydroxyphenylacetate	HMDB0000669	ENSG00000151689	INPP1	FALSE
95239	MR-IVW	GCST90200369	2-hydroxyphenylacetate	INPPL1:O15357:OID21314:v1:Oncology	INPPL1:O15357:OID21314:v1:Oncology	2	-0.0422133	0.0392318	0.281929	PPP	O15357	Chen et al.	2-hydroxyphenylacetate	HMDB0000669	ENSG00000165458	INPPL1	FALSE
95241	MR-IVW	GCST90200369	2-hydroxyphenylacetate	KDM3A:Q9Y4C1:OID30426:v1:Inflammation_II	KDM3A:Q9Y4C1:OID30426:v1:Inflammation_II	2	-0.0664388	0.0395568	0.0930393	PPP	Q9Y4C1	Chen et al.	2-hydroxyphenylacetate	HMDB0000669	ENSG00000115548	KDM3A	FALSE
95242	MR-IVW	GCST90200369	2-hydroxyphenylacetate	KHK:P50053:OID30241:v1:Cardiometabolic_II	KHK:P50053:OID30241:v1:Cardiometabolic_II	2	-0.00689178	0.0395227	0.861571	PPP	P50053	Chen et al.	2-hydroxyphenylacetate	HMDB0000669	ENSG00000138030	KHK	FALSE
95246	MR-IVW	GCST90200369	2-hydroxyphenylacetate	KYNU:Q16719:OID20669:v1:Inflammation	KYNU:Q16719:OID20669:v1:Inflammation	2	0.0234668	0.0389338	0.546684	PPP	Q16719	Chen et al.	2-hydroxyphenylacetate	HMDB0000669	ENSG00000115919	KYNU	FALSE
95249	MR-IVW	GCST90200369	2-hydroxyphenylacetate	LYPLA2:O95372:OID30817:v1:Neurology_II	LYPLA2:O95372:OID30817:v1:Neurology_II	2	0.0180653	0.0396278	0.648481	PPP	O95372	Chen et al.	2-hydroxyphenylacetate	HMDB0000669	ENSG00000011009	LYPLA2	FALSE
95251	MR-IVW	GCST90200369	2-hydroxyphenylacetate	MARS1:P56192:OID30658:v1:Inflammation_II	MARS1:P56192:OID30658:v1:Inflammation_II	2	-0.0381131	0.0394717	0.334255	PPP	P56192	Chen et al.	2-hydroxyphenylacetate	HMDB0000669	ENSG00000166986	MARS1	FALSE
95252	MR-IVW	GCST90200369	2-hydroxyphenylacetate	MGLL:Q99685:OID20711:v1:Inflammation	MGLL:Q99685:OID20711:v1:Inflammation	2	-0.039058	0.0390854	0.31765	PPP	Q99685	Chen et al.	2-hydroxyphenylacetate	HMDB0000669	ENSG00000074416	MGLL	FALSE
95256	MR-IVW	GCST90200369	2-hydroxyphenylacetate	MSRA:Q9UJ68:OID21513:v1:Oncology	MSRA:Q9UJ68:OID21513:v1:Oncology	2	-0.041233	0.0390638	0.291183	PPP	Q9UJ68	Chen et al.	2-hydroxyphenylacetate	HMDB0000669	ENSG00000175806	MSRA	FALSE
95259	MR-IVW	GCST90200369	2-hydroxyphenylacetate	MTR:Q99707:OID30110:v1:Cardiometabolic_II	MTR:Q99707:OID30110:v1:Cardiometabolic_II	2	-0.0149441	0.0396299	0.706106	PPP	Q99707	Chen et al.	2-hydroxyphenylacetate	HMDB0000669	ENSG00000116984	MTR	FALSE
95260	MR-IVW	GCST90200369	2-hydroxyphenylacetate	MVK:Q03426:OID20459:v1:Inflammation	MVK:Q03426:OID20459:v1:Inflammation	2	-0.0340225	0.0394974	0.389026	PPP	Q03426	Chen et al.	2-hydroxyphenylacetate	HMDB0000669	ENSG00000110921	MVK	FALSE
95263	MR-IVW	GCST90200369	2-hydroxyphenylacetate	NADK:O95544:OID20178:v1:Cardiometabolic	NADK:O95544:OID20178:v1:Cardiometabolic	2	-0.0553821	0.0391385	0.15706	PPP	O95544	Chen et al.	2-hydroxyphenylacetate	HMDB0000669	ENSG00000008130	NADK	FALSE
95266	MR-IVW	GCST90200369	2-hydroxyphenylacetate	NAMPT:P43490:OID21227:v1:Oncology	NAMPT:P43490:OID21227:v1:Oncology	2	-0.00461648	0.0396033	0.907202	PPP	P43490	Chen et al.	2-hydroxyphenylacetate	HMDB0000669	ENSG00000105835	NAMPT	FALSE
95267	MR-IVW	GCST90200369	2-hydroxyphenylacetate	NAPRT:Q6XQN6:OID31114:v1:Neurology_II	NAPRT:Q6XQN6:OID31114:v1:Neurology_II	2	0.011994	0.0390464	0.758712	PPP	Q6XQN6	Chen et al.	2-hydroxyphenylacetate	HMDB0000669	ENSG00000147813	NAPRT	FALSE
95268	MR-IVW	GCST90200369	2-hydroxyphenylacetate	NARS1:O43776:OID31035:v1:Neurology_II	NARS1:O43776:OID31035:v1:Neurology_II	2	-0.0286188	0.0390335	0.463446	PPP	O43776	Chen et al.	2-hydroxyphenylacetate	HMDB0000669	ENSG00000134440	NARS1	FALSE
95271	MR-IVW	GCST90200369	2-hydroxyphenylacetate	NME1:P15531:OID30451:v1:Inflammation_II	NME1:P15531:OID30451:v1:Inflammation_II	2	-0.0438474	0.0395589	0.267685	PPP	P15531	Chen et al.	2-hydroxyphenylacetate	HMDB0000669	ENSG00000239672	NME1	FALSE
95272	MR-IVW	GCST90200369	2-hydroxyphenylacetate	NME3:Q13232:OID20789:v1:Inflammation	NME3:Q13232:OID20789:v1:Inflammation	2	-0.038106	0.039126	0.33009	PPP	Q13232	Chen et al.	2-hydroxyphenylacetate	HMDB0000669	ENSG00000103024	NME3	FALSE
95273	MR-IVW	GCST90200369	2-hydroxyphenylacetate	NOS1:P29475:OID20863:v1:Neurology	NOS1:P29475:OID20863:v1:Neurology	2	0.0671331	0.0395935	0.0899693	PPP	P29475	Chen et al.	2-hydroxyphenylacetate	HMDB0000669	ENSG00000089250	NOS1	FALSE
95274	MR-IVW	GCST90200369	2-hydroxyphenylacetate	NOS2:P35228:OID30087:v1:Cardiometabolic_II	NOS2:P35228:OID30087:v1:Cardiometabolic_II	2	-0.00590754	0.0396309	0.881503	PPP	P35228	Chen et al.	2-hydroxyphenylacetate	HMDB0000669	ENSG00000007171	NOS2	FALSE
95275	MR-IVW	GCST90200369	2-hydroxyphenylacetate	NOS3:P29474:OID20834:v1:Neurology	NOS3:P29474:OID20834:v1:Neurology	2	0.000705259	0.0395946	0.985789	PPP	P29474	Chen et al.	2-hydroxyphenylacetate	HMDB0000669	ENSG00000164867	NOS3	FALSE
95276	MR-IVW	GCST90200369	2-hydroxyphenylacetate	NPL:Q9BXD5:OID30329:v1:Cardiometabolic_II	NPL:Q9BXD5:OID30329:v1:Cardiometabolic_II	2	0.00906536	0.0389951	0.81617	PPP	Q9BXD5	Chen et al.	2-hydroxyphenylacetate	HMDB0000669	ENSG00000135838	NPL	FALSE
95280	MR-IVW	GCST90200369	2-hydroxyphenylacetate	OPLAH:O14841:OID30201:v1:Cardiometabolic_II	OPLAH:O14841:OID30201:v1:Cardiometabolic_II	2	-0.0206176	0.0395222	0.6019	PPP	O14841	Chen et al.	2-hydroxyphenylacetate	HMDB0000669	ENSG00000178814	OPLAH	FALSE
95281	MR-IVW	GCST90200369	2-hydroxyphenylacetate	OXCT1:P55809:OID30227:v1:Cardiometabolic_II	OXCT1:P55809:OID30227:v1:Cardiometabolic_II	2	-0.0404355	0.0395221	0.306255	PPP	P55809	Chen et al.	2-hydroxyphenylacetate	HMDB0000669	ENSG00000083720	OXCT1	FALSE
95285	MR-IVW	GCST90200369	2-hydroxyphenylacetate	PAFAH1B3:Q15102:OID30998:v1:Neurology_II	PAFAH1B3:Q15102:OID30998:v1:Neurology_II	2	-0.00161093	0.0390344	0.967081	PPP	Q15102	Chen et al.	2-hydroxyphenylacetate	HMDB0000669	ENSG00000079462	PAFAH1B3	FALSE
95287	MR-IVW	GCST90200369	2-hydroxyphenylacetate	PAM:P19021:OID20291:v1:Cardiometabolic	PAM:P19021:OID20291:v1:Cardiometabolic	2	0.0372169	0.0390187	0.340174	PPP	P19021	Chen et al.	2-hydroxyphenylacetate	HMDB0000669	ENSG00000145730	PAM	FALSE
95290	MR-IVW	GCST90200369	2-hydroxyphenylacetate	PCYT2:Q99447:OID31519:v1:Oncology_II	PCYT2:Q99447:OID31519:v1:Oncology_II	2	-0.0248085	0.0390792	0.525542	PPP	Q99447	Chen et al.	2-hydroxyphenylacetate	HMDB0000669	ENSG00000185813	PCYT2	FALSE
95293	MR-IVW	GCST90200369	2-hydroxyphenylacetate	PHOSPHO1:Q8TCT1:OID20922:v1:Neurology	PHOSPHO1:Q8TCT1:OID20922:v1:Neurology	2	-0.012611	0.0392888	0.748223	PPP	Q8TCT1	Chen et al.	2-hydroxyphenylacetate	HMDB0000669	ENSG00000173868	PHOSPHO1	FALSE
95294	MR-IVW	GCST90200369	2-hydroxyphenylacetate	PHYKPL:Q8IUZ5:OID30634:v1:Inflammation_II	PHYKPL:Q8IUZ5:OID30634:v1:Inflammation_II	2	-0.00972203	0.0394359	0.805274	PPP	Q8IUZ5	Chen et al.	2-hydroxyphenylacetate	HMDB0000669	ENSG00000175309	PHYKPL	FALSE
95297	MR-IVW	GCST90200369	2-hydroxyphenylacetate	PKLR:P30613:OID20682:v1:Inflammation	PKLR:P30613:OID20682:v1:Inflammation	2	0.050895	0.0391222	0.193285	PPP	P30613	Chen et al.	2-hydroxyphenylacetate	HMDB0000669	ENSG00000143627	PKLR	FALSE
95298	MR-IVW	GCST90200369	2-hydroxyphenylacetate	PLA2G7:Q13093:OID21105:v1:Neurology	PLA2G7:Q13093:OID21105:v1:Neurology	2	0.0357318	0.0391423	0.361311	PPP	Q13093	Chen et al.	2-hydroxyphenylacetate	HMDB0000669	ENSG00000146070	PLA2G7	FALSE
95302	MR-IVW	GCST90200369	2-hydroxyphenylacetate	PMVK:Q15126:OID20850:v1:Neurology	PMVK:Q15126:OID20850:v1:Neurology	2	-0.0372577	0.0396303	0.347151	PPP	Q15126	Chen et al.	2-hydroxyphenylacetate	HMDB0000669	ENSG00000163344	PMVK	FALSE
95305	MR-IVW	GCST90200369	2-hydroxyphenylacetate	PPT1:P50897:OID30947:v1:Neurology_II	PPT1:P50897:OID30947:v1:Neurology_II	2	0.0590011	0.0395369	0.135619	PPP	P50897	Chen et al.	2-hydroxyphenylacetate	HMDB0000669	ENSG00000131238	PPT1	FALSE
95307	MR-IVW	GCST90200369	2-hydroxyphenylacetate	RAB10:P61026:OID30357:v1:Cardiometabolic_II	RAB10:P61026:OID30357:v1:Cardiometabolic_II	2	0.00458263	0.0389952	0.90645	PPP	P61026	Chen et al.	2-hydroxyphenylacetate	HMDB0000669	ENSG00000084733	RAB10	FALSE
95310	MR-IVW	GCST90200369	2-hydroxyphenylacetate	RAB27B:O00194:OID30354:v1:Cardiometabolic_II	RAB27B:O00194:OID30354:v1:Cardiometabolic_II	2	-0.043232	0.0389948	0.267577	PPP	O00194	Chen et al.	2-hydroxyphenylacetate	HMDB0000669	ENSG00000041353	RAB27B	FALSE
95311	MR-IVW	GCST90200369	2-hydroxyphenylacetate	RAB2B:Q8WUD1:OID31362:v1:Oncology_II	RAB2B:Q8WUD1:OID31362:v1:Oncology_II	2	-0.0455896	0.0390895	0.243498	PPP	Q8WUD1	Chen et al.	2-hydroxyphenylacetate	HMDB0000669	ENSG00000129472	RAB2B	FALSE
95312	MR-IVW	GCST90200369	2-hydroxyphenylacetate	RAB6B:Q9NRW1:OID20817:v1:Neurology	RAB6B:Q9NRW1:OID20817:v1:Neurology	2	-0.044061	0.0395938	0.265784	PPP	Q9NRW1	Chen et al.	2-hydroxyphenylacetate	HMDB0000669	ENSG00000154917	RAB6B	FALSE
95314	MR-IVW	GCST90200369	2-hydroxyphenylacetate	RAC3:P60763:OID30958:v1:Neurology_II	RAC3:P60763:OID30958:v1:Neurology_II	2	0.00678756	0.0395376	0.863694	PPP	P60763	Chen et al.	2-hydroxyphenylacetate	HMDB0000669	ENSG00000169750	RAC3	FALSE
95315	MR-IVW	GCST90200369	2-hydroxyphenylacetate	RALB:P11234:OID30567:v1:Inflammation_II	RALB:P11234:OID30567:v1:Inflammation_II	2	-0.0417105	0.039559	0.291706	PPP	P11234	Chen et al.	2-hydroxyphenylacetate	HMDB0000669	ENSG00000144118	RALB	FALSE
95316	MR-IVW	GCST90200369	2-hydroxyphenylacetate	RAP1A:P62834:OID30452:v1:Inflammation_II	RAP1A:P62834:OID30452:v1:Inflammation_II	2	-0.0125439	0.0395586	0.751171	PPP	P62834	Chen et al.	2-hydroxyphenylacetate	HMDB0000669	ENSG00000116473	RAP1A	FALSE
95318	MR-IVW	GCST90200369	2-hydroxyphenylacetate	RBKS:Q9H477:OID20986:v1:Neurology	RBKS:Q9H477:OID20986:v1:Neurology	2	0.0487566	0.0396171	0.218437	PPP	Q9H477	Chen et al.	2-hydroxyphenylacetate	HMDB0000669	ENSG00000171174	RBKS	FALSE
95324	MR-IVW	GCST90200369	2-hydroxyphenylacetate	SAT1:P21673:OID30111:v1:Cardiometabolic_II	SAT1:P21673:OID30111:v1:Cardiometabolic_II	2	0.017015	0.0396304	0.667673	PPP	P21673	Chen et al.	2-hydroxyphenylacetate	HMDB0000669	ENSG00000130066	SAT1	FALSE
95326	MR-IVW	GCST90200369	2-hydroxyphenylacetate	SAT2:Q96F10:OID31306:v1:Oncology_II	SAT2:Q96F10:OID31306:v1:Oncology_II	2	-0.00778467	0.0393486	0.843171	PPP	Q96F10	Chen et al.	2-hydroxyphenylacetate	HMDB0000669	ENSG00000141504	SAT2	FALSE
95327	MR-IVW	GCST90200369	2-hydroxyphenylacetate	SCLY:Q96I15:OID21425:v1:Oncology	SCLY:Q96I15:OID21425:v1:Oncology	2	-0.02058	0.0390492	0.598174	PPP	Q96I15	Chen et al.	2-hydroxyphenylacetate	HMDB0000669	ENSG00000132330	SCLY	FALSE
95328	MR-IVW	GCST90200369	2-hydroxyphenylacetate	SDHB:P21912:OID31436:v1:Oncology_II	SDHB:P21912:OID31436:v1:Oncology_II	2	-0.00096693	0.0390794	0.98026	PPP	P21912	Chen et al.	2-hydroxyphenylacetate	HMDB0000669	ENSG00000117118	SDHB	FALSE
95332	MR-IVW	GCST90200369	2-hydroxyphenylacetate	SETMAR:Q53H47:OID20948:v1:Neurology	SETMAR:Q53H47:OID20948:v1:Neurology	2	0.0592987	0.0393643	0.131962	PPP	Q53H47	Chen et al.	2-hydroxyphenylacetate	HMDB0000669	ENSG00000170364	SETMAR	FALSE
95333	MR-IVW	GCST90200369	2-hydroxyphenylacetate	SHMT1:P34896:OID20714:v1:Inflammation	SHMT1:P34896:OID20714:v1:Inflammation	2	0.00639192	0.0390859	0.870097	PPP	P34896	Chen et al.	2-hydroxyphenylacetate	HMDB0000669	ENSG00000176974	SHMT1	FALSE
95334	MR-IVW	GCST90200369	2-hydroxyphenylacetate	SIRT1:Q96EB6:OID30439:v1:Inflammation_II	SIRT1:Q96EB6:OID30439:v1:Inflammation_II	2	-0.0850357	0.0395579	0.0315829	PPP	Q96EB6	Chen et al.	2-hydroxyphenylacetate	HMDB0000669	ENSG00000096717	SIRT1	FALSE
95336	MR-IVW	GCST90200369	2-hydroxyphenylacetate	SIRT2:Q8IXJ6:OID21375:v1:Oncology	SIRT2:Q8IXJ6:OID21375:v1:Oncology	2	-0.0150079	0.0392317	0.702058	PPP	Q8IXJ6	Chen et al.	2-hydroxyphenylacetate	HMDB0000669	ENSG00000068903	SIRT2	FALSE
95339	MR-IVW	GCST90200369	2-hydroxyphenylacetate	SLC16A1:P53985:OID20799:v1:Neurology	SLC16A1:P53985:OID20799:v1:Neurology	2	0.0822485	0.0395928	0.0377683	PPP	P53985	Chen et al.	2-hydroxyphenylacetate	HMDB0000669	ENSG00000155380	SLC16A1	FALSE
95340	MR-IVW	GCST90200369	2-hydroxyphenylacetate	SLC1A4:P43007:OID30926:v1:Neurology_II	SLC1A4:P43007:OID30926:v1:Neurology_II	2	-0.0212969	0.0395368	0.59012	PPP	P43007	Chen et al.	2-hydroxyphenylacetate	HMDB0000669	ENSG00000115902	SLC1A4	FALSE
95343	MR-IVW	GCST90200369	2-hydroxyphenylacetate	SMPD3:Q9NY59:OID30477:v1:Inflammation_II	SMPD3:Q9NY59:OID30477:v1:Inflammation_II	2	-0.0142639	0.0395592	0.71842	PPP	Q9NY59	Chen et al.	2-hydroxyphenylacetate	HMDB0000669	ENSG00000103056	SMPD3	FALSE
95344	MR-IVW	GCST90200369	2-hydroxyphenylacetate	SMS:P52788:OID30853:v1:Neurology_II	SMS:P52788:OID30853:v1:Neurology_II	2	0.00642731	0.0396277	0.871154	PPP	P52788	Chen et al.	2-hydroxyphenylacetate	HMDB0000669	ENSG00000102172	SMS	FALSE
95348	MR-IVW	GCST90200369	2-hydroxyphenylacetate	SPTLC1:O15269:OID31086:v1:Neurology_II	SPTLC1:O15269:OID31086:v1:Neurology_II	2	-0.0185107	0.039046	0.635448	PPP	O15269	Chen et al.	2-hydroxyphenylacetate	HMDB0000669	ENSG00000090054	SPTLC1	FALSE
95350	MR-IVW	GCST90200369	2-hydroxyphenylacetate	SULT1A1:P50225:OID21031:v1:Neurology	SULT1A1:P50225:OID21031:v1:Neurology	2	-0.0522636	0.0389824	0.180019	PPP	P50225	Chen et al.	2-hydroxyphenylacetate	HMDB0000669	ENSG00000196502	SULT1A1	FALSE
95352	MR-IVW	GCST90200369	2-hydroxyphenylacetate	SUOX:P51687:OID31031:v1:Neurology_II	SUOX:P51687:OID31031:v1:Neurology_II	2	0.0199111	0.039034	0.609985	PPP	P51687	Chen et al.	2-hydroxyphenylacetate	HMDB0000669	ENSG00000139531	SUOX	FALSE
95353	MR-IVW	GCST90200369	2-hydroxyphenylacetate	TARS1:P26639:OID31343:v1:Oncology_II	TARS1:P26639:OID31343:v1:Oncology_II	2	-0.0350504	0.03909	0.3699	PPP	P26639	Chen et al.	2-hydroxyphenylacetate	HMDB0000669	ENSG00000113407	TARS	FALSE
95354	MR-IVW	GCST90200369	2-hydroxyphenylacetate	TDO2:P48775:OID30910:v1:Neurology_II	TDO2:P48775:OID30910:v1:Neurology_II	2	0.00255618	0.0395377	0.948451	PPP	P48775	Chen et al.	2-hydroxyphenylacetate	HMDB0000669	ENSG00000151790	TDO2	FALSE
95355	MR-IVW	GCST90200369	2-hydroxyphenylacetate	THTPA:Q9BU02:OID31375:v1:Oncology_II	THTPA:Q9BU02:OID31375:v1:Oncology_II	2	-0.0319089	0.0391286	0.414794	PPP	Q9BU02	Chen et al.	2-hydroxyphenylacetate	HMDB0000669	ENSG00000259431	THTPA	FALSE
95357	MR-IVW	GCST90200369	2-hydroxyphenylacetate	TIGAR:Q9NQ88:OID20894:v1:Neurology	TIGAR:Q9NQ88:OID20894:v1:Neurology	2	0.00298064	0.0396311	0.940048	PPP	Q9NQ88	Chen et al.	2-hydroxyphenylacetate	HMDB0000669	ENSG00000078237	TIGAR	FALSE
95359	MR-IVW	GCST90200369	2-hydroxyphenylacetate	TK1:P04183:OID31294:v1:Oncology_II	TK1:P04183:OID31294:v1:Oncology_II	2	-0.0781244	0.0393442	0.0470709	PPP	P04183	Chen et al.	2-hydroxyphenylacetate	HMDB0000669	ENSG00000167900	TK1	FALSE
95361	MR-IVW	GCST90200369	2-hydroxyphenylacetate	TPK1:Q9H3S4:OID30338:v1:Cardiometabolic_II	TPK1:Q9H3S4:OID30338:v1:Cardiometabolic_II	2	0.0287901	0.0389944	0.460324	PPP	Q9H3S4	Chen et al.	2-hydroxyphenylacetate	HMDB0000669	ENSG00000196511	TPK1	FALSE
95362	MR-IVW	GCST90200369	2-hydroxyphenylacetate	TREH:O43280:OID30388:v1:Cardiometabolic_II	TREH:O43280:OID30388:v1:Cardiometabolic_II	2	0.0683549	0.0390004	0.0796584	PPP	O43280	Chen et al.	2-hydroxyphenylacetate	HMDB0000669	ENSG00000118094	TREH	FALSE
95363	MR-IVW	GCST90200369	2-hydroxyphenylacetate	TYMP:P19971:OID20234:v1:Cardiometabolic	TYMP:P19971:OID20234:v1:Cardiometabolic	2	-0.0412211	0.0392847	0.294043	PPP	P19971	Chen et al.	2-hydroxyphenylacetate	HMDB0000669	ENSG00000025708	TYMP	FALSE
95365	MR-IVW	GCST90200369	2-hydroxyphenylacetate	UPB1:Q9UBR1:OID30352:v1:Cardiometabolic_II	UPB1:Q9UBR1:OID30352:v1:Cardiometabolic_II	2	0.0446319	0.0389949	0.252392	PPP	Q9UBR1	Chen et al.	2-hydroxyphenylacetate	HMDB0000669	ENSG00000100024	UPB1	FALSE
95367	MR-IVW	GCST90200369	2-hydroxyphenylacetate	VNN1:O95497:OID30711:v1:Inflammation_II	VNN1:O95497:OID30711:v1:Inflammation_II	2	-0.05457	0.0389694	0.161414	PPP	O95497	Chen et al.	2-hydroxyphenylacetate	HMDB0000669	ENSG00000112299	VNN1	FALSE
95368	MR-IVW	GCST90200369	2-hydroxyphenylacetate	VNN2:O95498:OID21310:v1:Oncology	VNN2:O95498:OID21310:v1:Oncology	2	-0.0575955	0.0392317	0.142081	PPP	O95498	Chen et al.	2-hydroxyphenylacetate	HMDB0000669	ENSG00000112303	VNN2	FALSE
95369	MR-IVW	GCST90200369	2-hydroxyphenylacetate	WARS:P23381:OID21084:v1:Neurology	WARS:P23381:OID21084:v1:Neurology	2	0.0388807	0.0391419	0.320551	PPP	P23381	Chen et al.	2-hydroxyphenylacetate	HMDB0000669	ENSG00000140105	WARS	FALSE
95370	MR-IVW	GCST90200369	2-hydroxyphenylacetate	YARS1:P54577:OID31494:v1:Oncology_II	YARS1:P54577:OID31494:v1:Oncology_II	2	-0.057765	0.0390781	0.139356	PPP	P54577	Chen et al.	2-hydroxyphenylacetate	HMDB0000669	ENSG00000134684	YARS	FALSE
95371	MR-IVW	GCST90200370	aspartate	10024_44_HOGA1_HOGA1	10024_44_HOGA1_HOGA1	2	0.0598216	0.0474871	0.207761	DeCODE	Q86XE5	Chen et al.	aspartate	HMDB0000191	ENSG00000241935	HOGA1	FALSE
95372	MR-IVW	GCST90200370	aspartate	10086_39_CBS_CBS	10086_39_CBS_CBS	2	0.0345078	0.0474877	0.467429	DeCODE	P35520	Chen et al.	aspartate	HMDB0000191	ENSG00000160200	CBS	FALSE
95373	MR-IVW	GCST90200370	aspartate	10531_18_NRAS_RASN	10531_18_NRAS_RASN	2	0.143494	0.0474789	0.00250886	DeCODE	P01111	Chen et al.	aspartate	HMDB0000191	ENSG00000213281	NRAS	FALSE
95374	MR-IVW	GCST90200370	aspartate	10612_18_PLOD3_PLOD3	10612_18_PLOD3_PLOD3	2	-0.030014	0.0474875	0.527361	DeCODE	O60568	Chen et al.	aspartate	HMDB0000191	ENSG00000106397	PLOD3	FALSE
95375	MR-IVW	GCST90200370	aspartate	11098_1_PDXK_PDXK	11098_1_PDXK_PDXK	2	0.174166	0.0474775	0.000244088	DeCODE	O00764	Chen et al.	aspartate	HMDB0000191	ENSG00000160209	PDXK	FALSE
95376	MR-IVW	GCST90200370	aspartate	11241_8_ASL_ARLY	11241_8_ASL_ARLY	2	0.020593	0.0474858	0.664531	DeCODE	P04424	Chen et al.	aspartate	HMDB0000191	ENSG00000126522	ASL	FALSE
95377	MR-IVW	GCST90200370	aspartate	11247_20_NAGS_NAGS	11247_20_NAGS_NAGS	2	0.00975164	0.0474859	0.837292	DeCODE	Q8N159	Chen et al.	aspartate	HMDB0000191	ENSG00000161653	NAGS	FALSE
95378	MR-IVW	GCST90200370	aspartate	11280_6_GAD1_DCE1	11280_6_GAD1_DCE1	2	-0.0414107	0.0474849	0.383164	DeCODE	Q99259	Chen et al.	aspartate	HMDB0000191	ENSG00000128683	GAD1	FALSE
95379	MR-IVW	GCST90200370	aspartate	11348_132_P4HA2_P4HA2	11348_132_P4HA2_P4HA2	2	-0.0379071	0.0474856	0.424704	DeCODE	O15460	Chen et al.	aspartate	HMDB0000191	ENSG00000072682	P4HA2	FALSE
95380	MR-IVW	GCST90200370	aspartate	11361_73_TYMP_TP	11361_73_TYMP_TP	2	0.151795	0.0474796	0.00138837	DeCODE	P19971	Chen et al.	aspartate	HMDB0000191	ENSG00000025708	TYMP	FALSE
95381	MR-IVW	GCST90200370	aspartate	11368_32_AK2_KAD2	11368_32_AK2_KAD2	2	0.222379	0.047473	2.80879e-06	DeCODE	P54819	Chen et al.	aspartate	HMDB0000191	ENSG00000004455	AK2	FALSE
95382	MR-IVW	GCST90200370	aspartate	11377_19_ADH7_ADH7	11377_19_ADH7_ADH7	2	-0.0371036	0.0474852	0.434584	DeCODE	P40394	Chen et al.	aspartate	HMDB0000191	ENSG00000196344	ADH7	FALSE
95383	MR-IVW	GCST90200370	aspartate	11381_56_PRPS1_PRPS1	11381_56_PRPS1_PRPS1	2	0.014767	0.0474858	0.755818	DeCODE	P60891	Chen et al.	aspartate	HMDB0000191	ENSG00000147224	PRPS1	FALSE
95384	MR-IVW	GCST90200370	aspartate	11382_5_BLVRA_BIEA	11382_5_BLVRA_BIEA	2	0.168823	0.0474785	0.000376861	DeCODE	P53004	Chen et al.	aspartate	HMDB0000191	ENSG00000106605	BLVRA	FALSE
95385	MR-IVW	GCST90200370	aspartate	11391_69_MVK_MVK	11391_69_MVK_MVK	2	0.118094	0.0474825	0.0128784	DeCODE	Q03426	Chen et al.	aspartate	HMDB0000191	ENSG00000110921	MVK	FALSE
95386	MR-IVW	GCST90200370	aspartate	11402_17_KMT2C_KMT2C	11402_17_KMT2C_KMT2C	2	-0.0373688	0.0474857	0.431312	DeCODE	Q8NEZ4	Chen et al.	aspartate	HMDB0000191	ENSG00000055609	KMT2C	FALSE
95387	MR-IVW	GCST90200370	aspartate	11424_4_FAH_FAAA	11424_4_FAH_FAAA	2	0.030001	0.0474858	0.527524	DeCODE	P16930	Chen et al.	aspartate	HMDB0000191	ENSG00000103876	FAH	FALSE
95388	MR-IVW	GCST90200370	aspartate	11441_11_PYGL_PYGL	11441_11_PYGL_PYGL	2	0.144745	0.0474803	0.00229967	DeCODE	P06737	Chen et al.	aspartate	HMDB0000191	ENSG00000100504	PYGL	FALSE
95389	MR-IVW	GCST90200370	aspartate	11448_34_GALK1_GALK1	11448_34_GALK1_GALK1	2	0.165422	0.0474776	0.000493582	DeCODE	P51570	Chen et al.	aspartate	HMDB0000191	ENSG00000108479	GALK1	FALSE
95390	MR-IVW	GCST90200370	aspartate	11572_4_DNM2_DYN2	11572_4_DNM2_DYN2	2	0.180932	0.0474768	0.000138432	DeCODE	P50570	Chen et al.	aspartate	HMDB0000191	ENSG00000079805	DNM2	FALSE
95391	MR-IVW	GCST90200370	aspartate	11645_9_P4HA1_P4HA1	11645_9_P4HA1_P4HA1	2	0.0223708	0.0474858	0.637566	DeCODE	P13674	Chen et al.	aspartate	HMDB0000191	ENSG00000122884	P4HA1	FALSE
95392	MR-IVW	GCST90200370	aspartate	11653_69_SLC6A9_SC6A9	11653_69_SLC6A9_SC6A9	2	-0.0209567	0.0474856	0.658977	DeCODE	P48067	Chen et al.	aspartate	HMDB0000191	ENSG00000196517	SLC6A9	FALSE
95393	MR-IVW	GCST90200370	aspartate	11709_29_CPT1B_CPT1B	11709_29_CPT1B_CPT1B	2	-0.0310832	0.0474857	0.512739	DeCODE	Q92523	Chen et al.	aspartate	HMDB0000191	ENSG00000205560	CPT1B	FALSE
95394	MR-IVW	GCST90200370	aspartate	12018_84_TPK1_TPK1	12018_84_TPK1_TPK1	2	0.103364	0.0474831	0.0294907	DeCODE	Q9H3S4	Chen et al.	aspartate	HMDB0000191	ENSG00000196511	TPK1	FALSE
95395	MR-IVW	GCST90200370	aspartate	12334_25_SHMT1_cSHMT	12334_25_SHMT1_cSHMT	2	0.257015	0.0474724	6.16346e-08	DeCODE	P34896	Chen et al.	aspartate	HMDB0000191	ENSG00000176974	SHMT1	FALSE
95396	MR-IVW	GCST90200370	aspartate	12340_17_AARS_SYAC	12340_17_AARS_SYAC	2	0.223263	0.047474	2.56547e-06	DeCODE	P49588	Chen et al.	aspartate	HMDB0000191	ENSG00000090861	AARS	FALSE
95397	MR-IVW	GCST90200370	aspartate	12348_46_SARS2_SYSM	12348_46_SARS2_SYSM	2	0.174107	0.0474776	0.000245275	DeCODE	Q9NP81	Chen et al.	aspartate	HMDB0000191	ENSG00000104835	SARS2	FALSE
95398	MR-IVW	GCST90200370	aspartate	12374_8_PAFAH1B3_PA1B3	12374_8_PAFAH1B3_PA1B3	2	0.0667616	0.0474852	0.15974	DeCODE	Q15102	Chen et al.	aspartate	HMDB0000191	ENSG00000079462	PAFAH1B3	FALSE
95399	MR-IVW	GCST90200370	aspartate	12395_86_DARS2_SYDM	12395_86_DARS2_SYDM	2	0.197405	0.0474764	3.21101e-05	DeCODE	Q6PI48	Chen et al.	aspartate	HMDB0000191	ENSG00000117593	DARS2	FALSE
95400	MR-IVW	GCST90200370	aspartate	12422_143_ALOX15B_LX15B	12422_143_ALOX15B_LX15B	2	-0.0563611	0.0474815	0.235223	DeCODE	O15296	Chen et al.	aspartate	HMDB0000191	ENSG00000179593	ALOX15B	FALSE
95401	MR-IVW	GCST90200370	aspartate	12425_104_ARF6_ARF6	12425_104_ARF6_ARF6	2	0.149511	0.0474799	0.00163865	DeCODE	P62330	Chen et al.	aspartate	HMDB0000191	ENSG00000165527	ARF6	FALSE
95402	MR-IVW	GCST90200370	aspartate	12428_2_LYPLAL1_LYPL1	12428_2_LYPLAL1_LYPL1	2	0.111918	0.0474824	0.0184215	DeCODE	Q5VWZ2	Chen et al.	aspartate	HMDB0000191	ENSG00000143353	LYPLAL1	FALSE
95403	MR-IVW	GCST90200370	aspartate	12450_42_PMVK_PMVK	12450_42_PMVK_PMVK	2	0.200871	0.0474757	2.32636e-05	DeCODE	Q15126	Chen et al.	aspartate	HMDB0000191	ENSG00000163344	PMVK	FALSE
95404	MR-IVW	GCST90200370	aspartate	12462_20_SETMAR_SETMR	12462_20_SETMAR_SETMR	2	0.0121535	0.0474856	0.797997	DeCODE	Q53H47	Chen et al.	aspartate	HMDB0000191	ENSG00000170364	SETMAR	FALSE
95405	MR-IVW	GCST90200370	aspartate	12476_50_TIGAR_TIGAR	12476_50_TIGAR_TIGAR	2	0.030135	0.0474854	0.525679	DeCODE	Q9NQ88	Chen et al.	aspartate	HMDB0000191	ENSG00000078237	TIGAR	FALSE
95406	MR-IVW	GCST90200370	aspartate	12507_16_ITPKC_IP3KC	12507_16_ITPKC_IP3KC	2	0.0353068	0.0474856	0.457163	DeCODE	Q96DU7	Chen et al.	aspartate	HMDB0000191	ENSG00000086544	ITPKC	FALSE
95407	MR-IVW	GCST90200370	aspartate	12515_45_UCK2_UCK2	12515_45_UCK2_UCK2	2	0.106857	0.0474836	0.0244242	DeCODE	Q9BZX2	Chen et al.	aspartate	HMDB0000191	ENSG00000143179	UCK2	FALSE
95408	MR-IVW	GCST90200370	aspartate	12524_18_SAT2_SAT2	12524_18_SAT2_SAT2	2	0.10132	0.0474829	0.0328584	DeCODE	Q96F10	Chen et al.	aspartate	HMDB0000191	ENSG00000141504	SAT2	FALSE
95409	MR-IVW	GCST90200370	aspartate	12581_39_IMPA2_IMPA2	12581_39_IMPA2_IMPA2	2	-0.0351457	0.0474856	0.459218	DeCODE	O14732	Chen et al.	aspartate	HMDB0000191	ENSG00000141401	IMPA2	FALSE
95410	MR-IVW	GCST90200370	aspartate	12632_14_NAT1_ARY1	12632_14_NAT1_ARY1	2	-0.00451811	0.0474857	0.924198	DeCODE	P18440	Chen et al.	aspartate	HMDB0000191	ENSG00000171428	NAT1	FALSE
95411	MR-IVW	GCST90200370	aspartate	12636_113_SMYD2_SMYD2	12636_113_SMYD2_SMYD2	2	0.0238773	0.0474858	0.615083	DeCODE	Q9NRG4	Chen et al.	aspartate	HMDB0000191	ENSG00000143499	SMYD2	FALSE
95412	MR-IVW	GCST90200370	aspartate	12637_7_CRAT_CACP	12637_7_CRAT_CACP	2	0.187517	0.0474769	7.82698e-05	DeCODE	P43155	Chen et al.	aspartate	HMDB0000191	ENSG00000095321	CRAT	FALSE
95413	MR-IVW	GCST90200370	aspartate	12641_3_INPP5B_I5P2	12641_3_INPP5B_I5P2	2	0.219623	0.047472	3.72146e-06	DeCODE	P32019	Chen et al.	aspartate	HMDB0000191	ENSG00000204084	INPP5B	FALSE
95414	MR-IVW	GCST90200370	aspartate	12644_63_ADSS_PURA2	12644_63_ADSS_PURA2	2	0.294511	0.0474577	5.44341e-10	DeCODE	P30520	Chen et al.	aspartate	HMDB0000191	ENSG00000035687	ADSS	FALSE
95415	MR-IVW	GCST90200370	aspartate	12647_52_SETD2_SETD2	12647_52_SETD2_SETD2	2	-0.0894936	0.0474823	0.0594596	DeCODE	Q9BYW2	Chen et al.	aspartate	HMDB0000191	ENSG00000181555	SETD2	FALSE
95416	MR-IVW	GCST90200370	aspartate	12658_72_PANK3_PANK3	12658_72_PANK3_PANK3	2	0.040534	0.0474845	0.393312	DeCODE	Q9H999	Chen et al.	aspartate	HMDB0000191	ENSG00000120137	PANK3	FALSE
95417	MR-IVW	GCST90200370	aspartate	12667_2_GDA_GUAD	12667_2_GDA_GUAD	2	-0.0163754	0.0474857	0.730207	DeCODE	Q9Y2T3	Chen et al.	aspartate	HMDB0000191	ENSG00000119125	GDA	FALSE
95418	MR-IVW	GCST90200370	aspartate	12675_14_DARS_SYDC	12675_14_DARS_SYDC	2	0.203564	0.0474753	1.80468e-05	DeCODE	P14868	Chen et al.	aspartate	HMDB0000191	ENSG00000115866	DARS	FALSE
95419	MR-IVW	GCST90200370	aspartate	12686_15_MPST_THTM	12686_15_MPST_THTM	2	0.112276	0.0474837	0.0180536	DeCODE	P25325	Chen et al.	aspartate	HMDB0000191	ENSG00000128309	MPST	FALSE
95420	MR-IVW	GCST90200370	aspartate	12691_44_SHMT2_GLYM	12691_44_SHMT2_GLYM	2	0.197208	0.047476	3.26924e-05	DeCODE	P34897	Chen et al.	aspartate	HMDB0000191	ENSG00000182199	SHMT2	FALSE
95421	MR-IVW	GCST90200370	aspartate	12692_56_DOT1L_DOT1L	12692_56_DOT1L_DOT1L	2	-0.0021388	0.0474859	0.964075	DeCODE	Q8TEK3	Chen et al.	aspartate	HMDB0000191	ENSG00000104885	DOT1L	FALSE
95422	MR-IVW	GCST90200370	aspartate	12697_30_PIP4K2A_PI42A	12697_30_PIP4K2A_PI42A	2	0.15883	0.0474802	0.000822301	DeCODE	P48426	Chen et al.	aspartate	HMDB0000191	ENSG00000150867	PIP4K2A	FALSE
95423	MR-IVW	GCST90200370	aspartate	12700_9_ACLY_ACLY	12700_9_ACLY_ACLY	2	0.0949333	0.0474837	0.0455777	DeCODE	P53396	Chen et al.	aspartate	HMDB0000191	ENSG00000131473	ACLY	FALSE
95424	MR-IVW	GCST90200370	aspartate	12786_61_GPCPD1_GDE5	12786_61_GPCPD1_GDE5	2	0.189631	0.047478	6.49446e-05	DeCODE	Q9NPB8	Chen et al.	aspartate	HMDB0000191	ENSG00000125772	GPCPD1	FALSE
95425	MR-IVW	GCST90200370	aspartate	12812_25_ACYP2_ACYP2	12812_25_ACYP2_ACYP2	2	0.251023	0.0474705	1.2367e-07	DeCODE	P14621	Chen et al.	aspartate	HMDB0000191	ENSG00000170634	ACYP2	FALSE
95426	MR-IVW	GCST90200370	aspartate	12815_9_IARS_SYIC	12815_9_IARS_SYIC	2	0.0471621	0.0474855	0.320618	DeCODE	P41252	Chen et al.	aspartate	HMDB0000191	ENSG00000196305	IARS	FALSE
95427	MR-IVW	GCST90200370	aspartate	12818_159_SLC14A2_UT2	12818_159_SLC14A2_UT2	2	0.100995	0.0474822	0.0334201	DeCODE	Q15849	Chen et al.	aspartate	HMDB0000191	ENSG00000132874	SLC14A2	FALSE
95428	MR-IVW	GCST90200370	aspartate	12881_17_RDH16_RDH16	12881_17_RDH16_RDH16	2	0.0960974	0.047481	0.0429792	DeCODE	O75452	Chen et al.	aspartate	HMDB0000191	ENSG00000139547	RDH16	FALSE
95429	MR-IVW	GCST90200370	aspartate	12895_28_DGKB_DGKB	12895_28_DGKB_DGKB	2	0.029787	0.0474858	0.530474	DeCODE	Q9Y6T7	Chen et al.	aspartate	HMDB0000191	ENSG00000136267	DGKB	FALSE
95430	MR-IVW	GCST90200370	aspartate	12960_9_GCK_HXK4	12960_9_GCK_HXK4	2	0.000202773	0.0474855	0.996593	DeCODE	P35557	Chen et al.	aspartate	HMDB0000191	ENSG00000106633	GCK	FALSE
95431	MR-IVW	GCST90200370	aspartate	13059_33_RFK_RIFK	13059_33_RFK_RIFK	2	0.0165043	0.0474855	0.728168	DeCODE	Q969G6	Chen et al.	aspartate	HMDB0000191	ENSG00000135002	RFK	FALSE
95432	MR-IVW	GCST90200370	aspartate	13083_18_VARS_SYVC	13083_18_VARS_SYVC	2	-0.0266862	0.0474854	0.574124	DeCODE	P26640	Chen et al.	aspartate	HMDB0000191	ENSG00000204394	VARS1	FALSE
95433	MR-IVW	GCST90200370	aspartate	13130_150_HK2_HXK2	13130_150_HK2_HXK2	2	0.215389	0.0474767	5.71313e-06	DeCODE	P52789	Chen et al.	aspartate	HMDB0000191	ENSG00000159399	HK2	FALSE
95434	MR-IVW	GCST90200370	aspartate	13131_5_HK1_HXK1	13131_5_HK1_HXK1	2	0.00915304	0.0474859	0.847152	DeCODE	P19367	Chen et al.	aspartate	HMDB0000191	ENSG00000156515	HK1	FALSE
95435	MR-IVW	GCST90200370	aspartate	13430_50_SLC14A1_UT1	13430_50_SLC14A1_UT1	2	0.0442398	0.0474834	0.351496	DeCODE	Q13336	Chen et al.	aspartate	HMDB0000191	ENSG00000141469	SLC14A1	FALSE
95436	MR-IVW	GCST90200370	aspartate	13473_55_ITPKA_IP3KA	13473_55_ITPKA_IP3KA	2	0.122565	0.0474795	0.00983907	DeCODE	P23677	Chen et al.	aspartate	HMDB0000191	ENSG00000137825	ITPKA	FALSE
95437	MR-IVW	GCST90200370	aspartate	13494_6_CERS5_CERS5	13494_6_CERS5_CERS5	2	0.0656847	0.047483	0.166564	DeCODE	Q8N5B7	Chen et al.	aspartate	HMDB0000191	ENSG00000139624	CERS5	FALSE
95438	MR-IVW	GCST90200370	aspartate	13498_1_MIOX_MIOX	13498_1_MIOX_MIOX	2	0.0370044	0.0474834	0.435795	DeCODE	Q9UGB7	Chen et al.	aspartate	HMDB0000191	ENSG00000100253	MIOX	FALSE
95439	MR-IVW	GCST90200370	aspartate	13595_20_THTPA_THTPA	13595_20_THTPA_THTPA	2	-0.00528342	0.0474839	0.911404	DeCODE	Q9BU02	Chen et al.	aspartate	HMDB0000191	ENSG00000259431	THTPA	FALSE
95440	MR-IVW	GCST90200370	aspartate	13596_3_RAB27B_RB27B	13596_3_RAB27B_RB27B	2	-0.0802536	0.0474827	0.0909966	DeCODE	O00194	Chen et al.	aspartate	HMDB0000191	ENSG00000041353	RAB27B	FALSE
95441	MR-IVW	GCST90200370	aspartate	13623_4_MLL2_MLL2	13623_4_MLL2_MLL2	2	0.0161393	0.0474838	0.733938	DeCODE	O14686	Chen et al.	aspartate	HMDB0000191	ENSG00000167548	KMT2D	FALSE
95442	MR-IVW	GCST90200370	aspartate	13624_17_NADK_NADK	13624_17_NADK_NADK	2	0.144896	0.0474783	0.00227443	DeCODE	O95544	Chen et al.	aspartate	HMDB0000191	ENSG00000008130	NADK	FALSE
95443	MR-IVW	GCST90200370	aspartate	13689_2_ODC1_Ornithine_decarboxylase	13689_2_ODC1_Ornithine_decarboxylase	2	0.01034	0.0474798	0.827604	DeCODE	P11926	Chen et al.	aspartate	HMDB0000191	ENSG00000115758	ODC1	FALSE
95444	MR-IVW	GCST90200370	aspartate	13936_24_PGK2_PGK2	13936_24_PGK2_PGK2	2	0.0240883	0.0474797	0.611918	DeCODE	P07205	Chen et al.	aspartate	HMDB0000191	ENSG00000170950	PGK2	FALSE
95445	MR-IVW	GCST90200370	aspartate	13941_82_FARS2_SYFM	13941_82_FARS2_SYFM	2	-0.00419484	0.0474799	0.929599	DeCODE	O95363	Chen et al.	aspartate	HMDB0000191	ENSG00000145982	FARS2	FALSE
95446	MR-IVW	GCST90200370	aspartate	13947_371_NUDT12_NUD12	13947_371_NUDT12_NUD12	2	0.0986277	0.0474769	0.0377662	DeCODE	Q9BQG2	Chen et al.	aspartate	HMDB0000191	ENSG00000112874	NUDT12	FALSE
95447	MR-IVW	GCST90200370	aspartate	13990_1_PC_pyruvate_carboxylase	13990_1_PC_pyruvate_carboxylase	2	0.013331	0.0474798	0.778885	DeCODE	P11498	Chen et al.	aspartate	HMDB0000191	ENSG00000173599	PC	FALSE
95448	MR-IVW	GCST90200370	aspartate	13998_26_ADSSL1_PURA1	13998_26_ADSSL1_PURA1	2	0.211658	0.047466	8.22848e-06	DeCODE	Q8N142	Chen et al.	aspartate	HMDB0000191	ENSG00000185100	ADSSL1	FALSE
95449	MR-IVW	GCST90200370	aspartate	14006_36_GNMT_GNMT	14006_36_GNMT_GNMT	2	0.00661853	0.0474797	0.889136	DeCODE	Q14749	Chen et al.	aspartate	HMDB0000191	ENSG00000124713	GNMT	FALSE
95450	MR-IVW	GCST90200370	aspartate	14048_7_IL1RAP_IL_1_R_AcP	14048_7_IL1RAP_IL_1_R_AcP	2	-0.042853	0.0474795	0.366761	DeCODE	Q9NPH3	Chen et al.	aspartate	HMDB0000191	ENSG00000196083	IL1RAP	FALSE
95451	MR-IVW	GCST90200370	aspartate	14079_14_IL18R1_IL_18_Ra	14079_14_IL18R1_IL_18_Ra	2	0.00579391	0.0474798	0.902876	DeCODE	Q13478	Chen et al.	aspartate	HMDB0000191	ENSG00000115604	IL18R1	FALSE
95452	MR-IVW	GCST90200370	aspartate	14083_25_SEPHS1_SPS1	14083_25_SEPHS1_SPS1	2	0.165829	0.047473	0.000477419	DeCODE	P49903	Chen et al.	aspartate	HMDB0000191	ENSG00000086475	SEPHS1	FALSE
95453	MR-IVW	GCST90200370	aspartate	14098_28_CARS_SYCC	14098_28_CARS_SYCC	2	0.181537	0.047471	0.00013122	DeCODE	P49589	Chen et al.	aspartate	HMDB0000191	ENSG00000110619	CARS	FALSE
95454	MR-IVW	GCST90200370	aspartate	14226_120_BHMT2_BHMT2	14226_120_BHMT2_BHMT2	2	0.027793	0.0474793	0.558298	DeCODE	Q9H2M3	Chen et al.	aspartate	HMDB0000191	ENSG00000132840	BHMT2	FALSE
95455	MR-IVW	GCST90200370	aspartate	14271_23_RAB6B_RAB6B	14271_23_RAB6B_RAB6B	2	0.29556	0.0474573	4.72652e-10	DeCODE	Q9NRW1	Chen et al.	aspartate	HMDB0000191	ENSG00000154917	RAB6B	FALSE
95456	MR-IVW	GCST90200370	aspartate	14287_6_RAB5C_RAB5C	14287_6_RAB5C_RAB5C	2	0.277419	0.0474597	5.05459e-09	DeCODE	P51148	Chen et al.	aspartate	HMDB0000191	ENSG00000108774	RAB5C	FALSE
95457	MR-IVW	GCST90200370	aspartate	14332_3_RALA_RALA	14332_3_RALA_RALA	2	0.205145	0.0474673	1.54743e-05	DeCODE	P11233	Chen et al.	aspartate	HMDB0000191	ENSG00000006451	RALA	FALSE
95458	MR-IVW	GCST90200370	aspartate	15414_316_LDHA_LDHA	15414_316_LDHA_LDHA	2	0.175476	0.0474702	0.000218556	DeCODE	P00338	Chen et al.	aspartate	HMDB0000191	ENSG00000134333	LDHA	FALSE
95459	MR-IVW	GCST90200370	aspartate	15426_5_NEU1_NEUR1	15426_5_NEU1_NEUR1	2	0.00241379	0.0474796	0.959454	DeCODE	Q99519	Chen et al.	aspartate	HMDB0000191	ENSG00000204386	NEU1	FALSE
95460	MR-IVW	GCST90200370	aspartate	15431_31_OTC_OTCase	15431_31_OTC_OTCase	2	-0.0459611	0.0474792	0.333032	DeCODE	P00480	Chen et al.	aspartate	HMDB0000191	ENSG00000036473	OTC	FALSE
95461	MR-IVW	GCST90200370	aspartate	15435_4_PNP_PNP	15435_4_PNP_PNP	2	0.133032	0.0474749	0.0050763	DeCODE	P00491	Chen et al.	aspartate	HMDB0000191	ENSG00000198805	PNP	FALSE
95462	MR-IVW	GCST90200370	aspartate	15457_14_ANPEP_Aminopeptidase_N	15457_14_ANPEP_Aminopeptidase_N	2	0.0680218	0.0474785	0.151948	DeCODE	P15144	Chen et al.	aspartate	HMDB0000191	ENSG00000166825	ANPEP	FALSE
95463	MR-IVW	GCST90200370	aspartate	15480_2_VNN2_VNN2	15480_2_VNN2_VNN2	2	-0.0428754	0.0474788	0.366504	DeCODE	O95498	Chen et al.	aspartate	HMDB0000191	ENSG00000112303	VNN2	FALSE
95464	MR-IVW	GCST90200370	aspartate	15487_164_CES1_carboxylesterase__liver	15487_164_CES1_carboxylesterase__liver	2	-0.0195082	0.0474796	0.681163	DeCODE	P23141	Chen et al.	aspartate	HMDB0000191	ENSG00000198848	CES1	FALSE
95465	MR-IVW	GCST90200370	aspartate	15514_26_BCHE_Pseudocholinesterase	15514_26_BCHE_Pseudocholinesterase	2	-0.0215789	0.0474792	0.649475	DeCODE	P06276	Chen et al.	aspartate	HMDB0000191	ENSG00000114200	BCHE	FALSE
95466	MR-IVW	GCST90200370	aspartate	15526_33_GSS_GSHB	15526_33_GSS_GSHB	2	0.0770442	0.0474781	0.104646	DeCODE	P48637	Chen et al.	aspartate	HMDB0000191	ENSG00000100983	GSS	FALSE
95467	MR-IVW	GCST90200370	aspartate	15542_19_CKMT1A_KCRU	15542_19_CKMT1A_KCRU	2	0.00042934	0.0474798	0.992785	DeCODE	P12532	Chen et al.	aspartate	HMDB0000191	ENSG00000237289	CKMT1A	FALSE
95468	MR-IVW	GCST90200370	aspartate	15553_22_ACHE_ACES	15553_22_ACHE_ACES	2	-0.0223538	0.0474794	0.637776	DeCODE	P22303	Chen et al.	aspartate	HMDB0000191	ENSG00000087085	ACHE	FALSE
95469	MR-IVW	GCST90200370	aspartate	15556_49_AMY2B_Alpha_amylase_2B	15556_49_AMY2B_Alpha_amylase_2B	2	-0.0528091	0.0474787	0.266022	DeCODE	P19961	Chen et al.	aspartate	HMDB0000191	ENSG00000240038	AMY2B	FALSE
95470	MR-IVW	GCST90200370	aspartate	15588_17_GLA_galactosidase__alpha	15588_17_GLA_galactosidase__alpha	2	0.0200869	0.0474794	0.672248	DeCODE	P06280	Chen et al.	aspartate	HMDB0000191	ENSG00000102393	GLA	FALSE
95471	MR-IVW	GCST90200370	aspartate	15607_56_PKLR_KPYR	15607_56_PKLR_KPYR	2	0.0208116	0.0474796	0.66115	DeCODE	P30613	Chen et al.	aspartate	HMDB0000191	ENSG00000143627	PKLR	FALSE
95472	MR-IVW	GCST90200370	aspartate	16015_19_GPT_ALT	16015_19_GPT_ALT	2	-0.00773454	0.0474797	0.870596	DeCODE	P24298	Chen et al.	aspartate	HMDB0000191	ENSG00000167701	GPT	FALSE
95473	MR-IVW	GCST90200370	aspartate	16769_20_RAC3_RAC3	16769_20_RAC3_RAC3	2	0.179085	0.047472	0.000161661	DeCODE	P60763	Chen et al.	aspartate	HMDB0000191	ENSG00000169750	RAC3	FALSE
95474	MR-IVW	GCST90200370	aspartate	16809_1_NME4_NDKM	16809_1_NME4_NDKM	2	0.217991	0.0474687	4.38381e-06	DeCODE	O00746	Chen et al.	aspartate	HMDB0000191	ENSG00000103202	NME4	FALSE
95475	MR-IVW	GCST90200370	aspartate	16857_2_RAB2A_RAB2A	16857_2_RAB2A_RAB2A	2	0.178535	0.0474715	0.000169317	DeCODE	P61019	Chen et al.	aspartate	HMDB0000191	ENSG00000104388	RAB2A	FALSE
95476	MR-IVW	GCST90200370	aspartate	16863_47_NANP_NANP	16863_47_NANP_NANP	2	0.00298765	0.0474797	0.949826	DeCODE	Q8TBE9	Chen et al.	aspartate	HMDB0000191	ENSG00000170191	NANP	FALSE
95477	MR-IVW	GCST90200370	aspartate	16877_19_MSRB2_MSRB2	16877_19_MSRB2_MSRB2	2	0.144242	0.0474742	0.00237907	DeCODE	Q9Y3D2	Chen et al.	aspartate	HMDB0000191	ENSG00000148450	MSRB2	FALSE
95478	MR-IVW	GCST90200370	aspartate	16883_57_RAB4A_RAB4A	16883_57_RAB4A_RAB4A	2	0.216537	0.0474668	5.07021e-06	DeCODE	P20338	Chen et al.	aspartate	HMDB0000191	ENSG00000168118	RAB4A	FALSE
95479	MR-IVW	GCST90200370	aspartate	16932_5_SULT1E1_SULT_1E	16932_5_SULT1E1_SULT_1E	2	0.0106741	0.0474797	0.822124	DeCODE	P49888	Chen et al.	aspartate	HMDB0000191	ENSG00000109193	SULT1E1	FALSE
95480	MR-IVW	GCST90200370	aspartate	17148_7_BLVRB_BLVRB	17148_7_BLVRB_BLVRB	2	0.032203	0.0474797	0.497614	DeCODE	P30043	Chen et al.	aspartate	HMDB0000191	ENSG00000090013	BLVRB	FALSE
95481	MR-IVW	GCST90200370	aspartate	17204_17_PNMT_PNMT	17204_17_PNMT_PNMT	2	0.0316906	0.0474796	0.50448	DeCODE	Q3KPI0	Chen et al.	aspartate	HMDB0000191	ENSG00000007129	CEACAM21	FALSE
95482	MR-IVW	GCST90200370	aspartate	17205_21_RAB5A_RAB5A	17205_21_RAB5A_RAB5A	2	0.214856	0.0474678	6.0007e-06	DeCODE	P20339	Chen et al.	aspartate	HMDB0000191	ENSG00000144566	RAB5A	FALSE
95483	MR-IVW	GCST90200370	aspartate	17209_27_SULT2B1_ST2B1	17209_27_SULT2B1_ST2B1	2	0.0180367	0.0474798	0.704033	DeCODE	O00204	Chen et al.	aspartate	HMDB0000191	ENSG00000088002	SULT2B1	FALSE
95484	MR-IVW	GCST90200370	aspartate	17325_10_GUK1_KGUA	17325_10_GUK1_KGUA	2	0.215541	0.0474688	5.6073e-06	DeCODE	Q16774	Chen et al.	aspartate	HMDB0000191	ENSG00000143774	GUK1	FALSE
95485	MR-IVW	GCST90200370	aspartate	17333_20_ACADM_ACADM	17333_20_ACADM_ACADM	2	0.167885	0.0474724	0.000405491	DeCODE	P11310	Chen et al.	aspartate	HMDB0000191	ENSG00000117054	ACADM	FALSE
95486	MR-IVW	GCST90200370	aspartate	17357_33_SEPSECS_SPCS	17357_33_SEPSECS_SPCS	2	0.0406398	0.0474796	0.392029	DeCODE	Q9HD40	Chen et al.	aspartate	HMDB0000191	ENSG00000109618	SEPSECS	FALSE
95487	MR-IVW	GCST90200370	aspartate	17398_55_HMOX1_HO_1	17398_55_HMOX1_HO_1	2	-0.00787119	0.0474797	0.86833	DeCODE	P09601	Chen et al.	aspartate	HMDB0000191	ENSG00000100292	HMOX1	FALSE
95488	MR-IVW	GCST90200370	aspartate	17441_4_ALPI_Alkaline_phosphatase__intestine	17441_4_ALPI_Alkaline_phosphatase__intestine	2	-0.078178	0.0474786	0.0996419	DeCODE	P09923	Chen et al.	aspartate	HMDB0000191	ENSG00000163295	ALPI	FALSE
95489	MR-IVW	GCST90200370	aspartate	17450_51_HARS_Histidyl_tRNA_synthetase	17450_51_HARS_Histidyl_tRNA_synthetase	2	0.246605	0.0474636	2.03987e-07	DeCODE	P12081	Chen et al.	aspartate	HMDB0000191	ENSG00000170445	HARS	FALSE
95490	MR-IVW	GCST90200370	aspartate	17466_72_ACSF2_ACSF2	17466_72_ACSF2_ACSF2	2	0.114599	0.047477	0.0157879	DeCODE	Q96CM8	Chen et al.	aspartate	HMDB0000191	ENSG00000167107	ACSF2	FALSE
95491	MR-IVW	GCST90200370	aspartate	17467_1_DHRS9_DHRS9	17467_1_DHRS9_DHRS9	2	0.193538	0.0474699	4.56087e-05	DeCODE	Q9BPW9	Chen et al.	aspartate	HMDB0000191	ENSG00000073737	DHRS9	FALSE
95492	MR-IVW	GCST90200370	aspartate	17495_141_SIRT3_SIR3	17495_141_SIRT3_SIR3	2	0.0123137	0.0474793	0.795366	DeCODE	Q9NTG7	Chen et al.	aspartate	HMDB0000191	ENSG00000142082	SIRT3	FALSE
95493	MR-IVW	GCST90200370	aspartate	17509_6_HPD_HPPD	17509_6_HPD_HPPD	2	-0.0293015	0.0474797	0.537143	DeCODE	P32754	Chen et al.	aspartate	HMDB0000191	ENSG00000158104	HPD	FALSE
95494	MR-IVW	GCST90200370	aspartate	17675_17_ACOT13_ACO13	17675_17_ACOT13_ACO13	2	0.296117	0.0474572	4.38528e-10	DeCODE	Q9NPJ3	Chen et al.	aspartate	HMDB0000191	ENSG00000112304	ACOT13	FALSE
95495	MR-IVW	GCST90200370	aspartate	17744_31_RAB11A_RB11A	17744_31_RAB11A_RB11A	2	0.286366	0.0474595	1.60045e-09	DeCODE	P62491	Chen et al.	aspartate	HMDB0000191	ENSG00000103769	RAB11A	FALSE
95496	MR-IVW	GCST90200370	aspartate	17752_24_ARG2_Arginase	17752_24_ARG2_Arginase	2	-0.034087	0.0474787	0.472792	DeCODE	P78540	Chen et al.	aspartate	HMDB0000191	ENSG00000081181	ARG2	FALSE
95497	MR-IVW	GCST90200370	aspartate	17789_1_QPRT_NADC	17789_1_QPRT_NADC	2	0.0208099	0.0474798	0.661176	DeCODE	Q15274	Chen et al.	aspartate	HMDB0000191	ENSG00000103485	QPRT	FALSE
95498	MR-IVW	GCST90200370	aspartate	17792_158_ALDH5A1_SSDH	17792_158_ALDH5A1_SSDH	2	-0.0203292	0.0474797	0.66853	DeCODE	P51649	Chen et al.	aspartate	HMDB0000191	ENSG00000112294	ALDH5A1	FALSE
95499	MR-IVW	GCST90200370	aspartate	17814_8_BPNT1_BPNT1	17814_8_BPNT1_BPNT1	2	0.192554	0.0474703	4.98533e-05	DeCODE	O95861	Chen et al.	aspartate	HMDB0000191	ENSG00000162813	BPNT1	FALSE
95500	MR-IVW	GCST90200370	aspartate	17822_57_RERG_RERG	17822_57_RERG_RERG	2	0.0146345	0.0474797	0.75791	DeCODE	Q96A58	Chen et al.	aspartate	HMDB0000191	ENSG00000134533	RERG	FALSE
95501	MR-IVW	GCST90200370	aspartate	17843_30_PPCS_PPCS	17843_30_PPCS_PPCS	2	0.216744	0.0474662	4.9645e-06	DeCODE	Q9HAB8	Chen et al.	aspartate	HMDB0000191	ENSG00000127125	PPCS	FALSE
95502	MR-IVW	GCST90200370	aspartate	17857_6_ACADL_ACADL	17857_6_ACADL_ACADL	2	0.0534998	0.0474792	0.259826	DeCODE	P28330	Chen et al.	aspartate	HMDB0000191	ENSG00000115361	ACADL	FALSE
95503	MR-IVW	GCST90200370	aspartate	18170_46_PYCR1_P5CR1	18170_46_PYCR1_P5CR1	2	-0.029906	0.0474788	0.528773	DeCODE	P32322	Chen et al.	aspartate	HMDB0000191	ENSG00000183010	PYCR1	FALSE
95504	MR-IVW	GCST90200370	aspartate	18178_13_SARS_SYSC	18178_13_SARS_SYSC	2	0.134349	0.0474741	0.00465575	DeCODE	P49591	Chen et al.	aspartate	HMDB0000191	ENSG00000031698	SARS	FALSE
95505	MR-IVW	GCST90200370	aspartate	18179_56_SMS_SPSY	18179_56_SMS_SPSY	2	0.134389	0.0474755	0.00464463	DeCODE	P52788	Chen et al.	aspartate	HMDB0000191	ENSG00000102172	SMS	FALSE
95506	MR-IVW	GCST90200370	aspartate	18184_28_GMPS_GUAA	18184_28_GMPS_GUAA	2	0.244635	0.0474674	2.55351e-07	DeCODE	P49915	Chen et al.	aspartate	HMDB0000191	ENSG00000163655	GMPS	FALSE
95507	MR-IVW	GCST90200370	aspartate	18186_15_TARS_SYTC	18186_15_TARS_SYTC	2	0.201441	0.0474699	2.20009e-05	DeCODE	P26639	Chen et al.	aspartate	HMDB0000191	ENSG00000113407	TARS	FALSE
95508	MR-IVW	GCST90200370	aspartate	18187_16_ASPA_ACY2	18187_16_ASPA_ACY2	2	0.0470932	0.0474793	0.321263	DeCODE	P45381	Chen et al.	aspartate	HMDB0000191	ENSG00000108381	ASPA	FALSE
95509	MR-IVW	GCST90200370	aspartate	18188_12_GATM_GATM	18188_12_GATM_GATM	2	0.106126	0.047477	0.0253974	DeCODE	P50440	Chen et al.	aspartate	HMDB0000191	ENSG00000171766	GATM	FALSE
95510	MR-IVW	GCST90200370	aspartate	18197_97_CKMT2_KCRS	18197_97_CKMT2_KCRS	2	0.0281446	0.0474797	0.553335	DeCODE	P17540	Chen et al.	aspartate	HMDB0000191	ENSG00000131730	CKMT2	FALSE
95511	MR-IVW	GCST90200370	aspartate	18232_42_PIP4K2B_PI42B	18232_42_PIP4K2B_PI42B	2	0.153775	0.0474743	0.00119897	DeCODE	P78356	Chen et al.	aspartate	HMDB0000191	ENSG00000276293	PIP4K2B	FALSE
95512	MR-IVW	GCST90200370	aspartate	18297_8_MRAS_RASM	18297_8_MRAS_RASM	2	0.0383259	0.0474796	0.419548	DeCODE	Q8IXB1	Chen et al.	aspartate	HMDB0000191	ENSG00000077232	DNAJC10	FALSE
95513	MR-IVW	GCST90200370	aspartate	18309_18_CS_CISY	18309_18_CS_CISY	2	0.21609	0.0474686	5.30727e-06	DeCODE	O75390	Chen et al.	aspartate	HMDB0000191	ENSG00000062485	CS	FALSE
95514	MR-IVW	GCST90200370	aspartate	18322_15_JMJD6_JMJD6	18322_15_JMJD6_JMJD6	2	0.148753	0.047473	0.00172777	DeCODE	Q6NYC1	Chen et al.	aspartate	HMDB0000191	ENSG00000070495	JMJD6	FALSE
95515	MR-IVW	GCST90200370	aspartate	18324_61_SUOX_SUOX	18324_61_SUOX_SUOX	2	0.0286223	0.0474791	0.546615	DeCODE	P51687	Chen et al.	aspartate	HMDB0000191	ENSG00000139531	SUOX	FALSE
95516	MR-IVW	GCST90200370	aspartate	18328_36_PYCR2_P5CR2	18328_36_PYCR2_P5CR2	2	0.0317123	0.0474791	0.504184	DeCODE	Q96C36	Chen et al.	aspartate	HMDB0000191	ENSG00000143811	PYCR2	FALSE
95517	MR-IVW	GCST90200370	aspartate	18329_4_PRPS2_PRPS2	18329_4_PRPS2_PRPS2	2	0.103761	0.0474778	0.0288557	DeCODE	P11908	Chen et al.	aspartate	HMDB0000191	ENSG00000101911	PRPS2	FALSE
95518	MR-IVW	GCST90200370	aspartate	18338_26_IDH1_IDH	18338_26_IDH1_IDH	2	0.172889	0.047472	0.000270622	DeCODE	O75874	Chen et al.	aspartate	HMDB0000191	ENSG00000138413	IDH1	FALSE
95519	MR-IVW	GCST90200370	aspartate	18342_2_PSAT1_SERC	18342_2_PSAT1_SERC	2	0.0429857	0.0474796	0.36528	DeCODE	Q9Y617	Chen et al.	aspartate	HMDB0000191	ENSG00000135069	PSAT1	FALSE
95520	MR-IVW	GCST90200370	aspartate	18382_109_COMT_Catechol_O_methyltransferase	18382_109_COMT_Catechol_O_methyltransferase	2	0.0311653	0.0474797	0.511572	DeCODE	P21964	Chen et al.	aspartate	HMDB0000191	ENSG00000093010	COMT	FALSE
95521	MR-IVW	GCST90200370	aspartate	18398_1_AKR1D1_AK1D1	18398_1_AKR1D1_AK1D1	2	0.000795678	0.0474798	0.986629	DeCODE	P51857	Chen et al.	aspartate	HMDB0000191	ENSG00000122787	AKR1D1	FALSE
95522	MR-IVW	GCST90200370	aspartate	18401_18_ALKBH3_ALKB3	18401_18_ALKBH3_ALKB3	2	0.212307	0.0474691	7.72981e-06	DeCODE	Q96Q83	Chen et al.	aspartate	HMDB0000191	ENSG00000166199	ALKBH3	FALSE
95523	MR-IVW	GCST90200370	aspartate	18403_25_AMPD2_AMPD2	18403_25_AMPD2_AMPD2	2	0.105043	0.0474779	0.0269345	DeCODE	Q01433	Chen et al.	aspartate	HMDB0000191	ENSG00000116337	AMPD2	FALSE
95524	MR-IVW	GCST90200370	aspartate	18422_41_MVD_ERG19	18422_41_MVD_ERG19	2	0.166798	0.0474741	0.000442326	DeCODE	P53602	Chen et al.	aspartate	HMDB0000191	ENSG00000167508	MVD	FALSE
95525	MR-IVW	GCST90200370	aspartate	18432_32_RALB_RALB	18432_32_RALB_RALB	2	0.234726	0.0474635	7.59923e-07	DeCODE	P11234	Chen et al.	aspartate	HMDB0000191	ENSG00000144118	RALB	FALSE
95526	MR-IVW	GCST90200370	aspartate	18900_37_HRAS_H_ras__WT_	18900_37_HRAS_H_ras__WT_	2	0.0571365	0.0474783	0.228812	DeCODE	P01112	Chen et al.	aspartate	HMDB0000191	ENSG00000174775	HRAS	FALSE
95527	MR-IVW	GCST90200370	aspartate	18917_53_AMY2A_Pancreatic_alpha_amylase	18917_53_AMY2A_Pancreatic_alpha_amylase	2	-0.043442	0.0474788	0.360203	DeCODE	P04746	Chen et al.	aspartate	HMDB0000191	ENSG00000243480	AMY2A	FALSE
95528	MR-IVW	GCST90200370	aspartate	19114_8_TK2_KITM	19114_8_TK2_KITM	2	0.0822107	0.0474775	0.0833496	DeCODE	O00142	Chen et al.	aspartate	HMDB0000191	ENSG00000166548	TK2	FALSE
95529	MR-IVW	GCST90200370	aspartate	19207_119_ADK_ADK	19207_119_ADK_ADK	2	0.233913	0.0474645	8.30054e-07	DeCODE	P55263	Chen et al.	aspartate	HMDB0000191	ENSG00000156110	ADK	FALSE
95530	MR-IVW	GCST90200370	aspartate	19222_124_RAB5B_RAB5B	19222_124_RAB5B_RAB5B	2	0.285845	0.047458	1.71095e-09	DeCODE	P61020	Chen et al.	aspartate	HMDB0000191	ENSG00000111540	RAB5B	FALSE
95531	MR-IVW	GCST90200370	aspartate	19223_6_RAB1A_RAB1A	19223_6_RAB1A_RAB1A	2	0.129094	0.0474744	0.00654345	DeCODE	P62820	Chen et al.	aspartate	HMDB0000191	ENSG00000138069	RAB1A	FALSE
95532	MR-IVW	GCST90200370	aspartate	19239_5_ARF1_ARF1	19239_5_ARF1_ARF1	2	0.238139	0.0474641	5.2417e-07	DeCODE	P84077	Chen et al.	aspartate	HMDB0000191	ENSG00000143761	ARF1	FALSE
95533	MR-IVW	GCST90200370	aspartate	19249_18_KARS_SYK	19249_18_KARS_SYK	2	0.358842	0.0474465	3.93665e-14	DeCODE	Q15046	Chen et al.	aspartate	HMDB0000191	ENSG00000065427	KARS	FALSE
95534	MR-IVW	GCST90200370	aspartate	19253_82_RAB2B_RAB2B	19253_82_RAB2B_RAB2B	2	0.0466173	0.0474788	0.326171	DeCODE	Q8WUD1	Chen et al.	aspartate	HMDB0000191	ENSG00000129472	RAB2B	FALSE
95535	MR-IVW	GCST90200370	aspartate	19254_125_GMPR_GMPR1	19254_125_GMPR_GMPR1	2	0.0536344	0.0474789	0.258626	DeCODE	P36959	Chen et al.	aspartate	HMDB0000191	ENSG00000137198	GMPR	FALSE
95536	MR-IVW	GCST90200370	aspartate	19258_24_GCDH_GCDH	19258_24_GCDH_GCDH	2	0.137835	0.0474755	0.00369271	DeCODE	Q92947	Chen et al.	aspartate	HMDB0000191	ENSG00000105607	GCDH	FALSE
95537	MR-IVW	GCST90200370	aspartate	19262_219_ACADVL_ACADV	19262_219_ACADVL_ACADV	2	0.194357	0.0474707	4.23532e-05	DeCODE	P49748	Chen et al.	aspartate	HMDB0000191	ENSG00000072778	ACADVL	FALSE
95538	MR-IVW	GCST90200370	aspartate	19270_26_YARS_SYYC	19270_26_YARS_SYYC	2	0.202941	0.0474687	1.9091e-05	DeCODE	P54577	Chen et al.	aspartate	HMDB0000191	ENSG00000134684	YARS	FALSE
95539	MR-IVW	GCST90200370	aspartate	19278_19_RAB1B_RAB1B	19278_19_RAB1B_RAB1B	2	0.193541	0.0474694	4.55876e-05	DeCODE	Q9H0U4	Chen et al.	aspartate	HMDB0000191	ENSG00000174903	RAB1B	FALSE
95540	MR-IVW	GCST90200370	aspartate	19365_11_BCAT2_BCAT2	19365_11_BCAT2_BCAT2	2	0.172461	0.0474729	0.000280325	DeCODE	O15382	Chen et al.	aspartate	HMDB0000191	ENSG00000105552	BCAT2	FALSE
95541	MR-IVW	GCST90200370	aspartate	19376_74_NNMT_NNMT	19376_74_NNMT_NNMT	2	0.0667754	0.047479	0.159599	DeCODE	P40261	Chen et al.	aspartate	HMDB0000191	ENSG00000166741	NNMT	FALSE
95542	MR-IVW	GCST90200370	aspartate	19446_1_GMPR2_GMPR2	19446_1_GMPR2_GMPR2	2	0.191041	0.0474719	5.71483e-05	DeCODE	Q9P2T1	Chen et al.	aspartate	HMDB0000191	ENSG00000100938	GMPR2	FALSE
95543	MR-IVW	GCST90200370	aspartate	19448_104_UPP1_UPP1	19448_104_UPP1_UPP1	2	0.173915	0.0474726	0.000248813	DeCODE	Q16831	Chen et al.	aspartate	HMDB0000191	ENSG00000183696	UPP1	FALSE
95544	MR-IVW	GCST90200370	aspartate	19467_3_RBKS_RBSK	19467_3_RBKS_RBSK	2	0.0525245	0.0474794	0.268614	DeCODE	Q9H477	Chen et al.	aspartate	HMDB0000191	ENSG00000171174	RBKS	FALSE
95545	MR-IVW	GCST90200370	aspartate	19483_16_KDSR_KDSR	19483_16_KDSR_KDSR	2	0.023131	0.0474794	0.626132	DeCODE	Q06136	Chen et al.	aspartate	HMDB0000191	ENSG00000119537	KDSR	FALSE
95546	MR-IVW	GCST90200370	aspartate	19496_1_NPL_NPL	19496_1_NPL_NPL	2	0.0964031	0.0474774	0.0423054	DeCODE	Q9BXD5	Chen et al.	aspartate	HMDB0000191	ENSG00000135838	NPL	FALSE
95547	MR-IVW	GCST90200370	aspartate	19504_22_DTYMK_KTHY	19504_22_DTYMK_KTHY	2	0.216173	0.0474676	5.26039e-06	DeCODE	P23919	Chen et al.	aspartate	HMDB0000191	ENSG00000168393	DTYMK	FALSE
95548	MR-IVW	GCST90200370	aspartate	19506_6_GLYAT_GLYAT	19506_6_GLYAT_GLYAT	2	-0.040525	0.0474796	0.393369	DeCODE	Q6IB77	Chen et al.	aspartate	HMDB0000191	ENSG00000149124	GLYAT	FALSE
95549	MR-IVW	GCST90200370	aspartate	19518_12_HK3_HXK3	19518_12_HK3_HXK3	2	0.000215126	0.0474798	0.996385	DeCODE	P52790	Chen et al.	aspartate	HMDB0000191	ENSG00000160883	HK3	FALSE
95550	MR-IVW	GCST90200370	aspartate	2622_18_HMOX2_HO_2	2622_18_HMOX2_HO_2	2	0.12589	0.0474769	0.00801087	DeCODE	P30519	Chen et al.	aspartate	HMDB0000191	ENSG00000103415	HMOX2	FALSE
95551	MR-IVW	GCST90200370	aspartate	2642_4_PAFAH1B2_PAFAH_beta_subunit	2642_4_PAFAH1B2_PAFAH_beta_subunit	2	0.138599	0.0474756	0.00350747	DeCODE	P68402	Chen et al.	aspartate	HMDB0000191	ENSG00000168092	PAFAH1B2	FALSE
95552	MR-IVW	GCST90200370	aspartate	2870_29_RAC1_RAC1	2870_29_RAC1_RAC1	2	0.154749	0.0474732	0.00111524	DeCODE	P63000	Chen et al.	aspartate	HMDB0000191	ENSG00000136238	RAC1	FALSE
95553	MR-IVW	GCST90200370	aspartate	2943_5_CYP3A4_Cytochrome_P450_3A4	2943_5_CYP3A4_Cytochrome_P450_3A4	2	-0.0239621	0.0474797	0.613783	DeCODE	P08684	Chen et al.	aspartate	HMDB0000191	ENSG00000160868	CYP3A4	FALSE
95554	MR-IVW	GCST90200370	aspartate	2991_9_IL1R1_IL_1_sRI	2991_9_IL1R1_IL_1_sRI	2	-0.0348914	0.0474779	0.462401	DeCODE	P14778	Chen et al.	aspartate	HMDB0000191	ENSG00000115594	IL1R1	FALSE
95555	MR-IVW	GCST90200370	aspartate	2993_1_IL18RAP_IL_18_Rb	2993_1_IL18RAP_IL_18_Rb	2	0.0884806	0.047478	0.0623762	DeCODE	O95256	Chen et al.	aspartate	HMDB0000191	ENSG00000115607	IL18RAP	FALSE
95556	MR-IVW	GCST90200370	aspartate	2994_71_IL1RL2_IL_1Rrp2	2994_71_IL1RL2_IL_1Rrp2	2	0.0417173	0.0474795	0.379598	DeCODE	Q9HB29	Chen et al.	aspartate	HMDB0000191	ENSG00000115598	IL1RL2	FALSE
95557	MR-IVW	GCST90200370	aspartate	3182_38_ENTPD1_CD39	3182_38_ENTPD1_CD39	2	-0.04052	0.0474795	0.393426	DeCODE	P49961	Chen et al.	aspartate	HMDB0000191	ENSG00000138185	ENTPD1	FALSE
95558	MR-IVW	GCST90200370	aspartate	3192_3_CNDP2_Glutamate_carboxypeptidase	3192_3_CNDP2_Glutamate_carboxypeptidase	2	0.0583217	0.0474787	0.219306	DeCODE	Q96KP4	Chen et al.	aspartate	HMDB0000191	ENSG00000133313	CNDP2	FALSE
95559	MR-IVW	GCST90200370	aspartate	3232_28_ACP5_TrATPase	3232_28_ACP5_TrATPase	2	-0.0198487	0.047479	0.675909	DeCODE	P13686	Chen et al.	aspartate	HMDB0000191	ENSG00000102575	ACP5	FALSE
95560	MR-IVW	GCST90200370	aspartate	3343_1_ACY1_Aminoacylase_1	3343_1_ACY1_Aminoacylase_1	2	-0.0588785	0.0474792	0.214942	DeCODE	Q03154	Chen et al.	aspartate	HMDB0000191	ENSG00000114786	ACY1	FALSE
95561	MR-IVW	GCST90200370	aspartate	3583_54_ARSA_Arylsulfatase_A	3583_54_ARSA_Arylsulfatase_A	2	-0.0619986	0.0474758	0.191587	DeCODE	P15289	Chen et al.	aspartate	HMDB0000191	ENSG00000100299	ARSA	FALSE
95562	MR-IVW	GCST90200370	aspartate	3761_4_PTGS2_COX_2	3761_4_PTGS2_COX_2	2	0.283853	0.0474604	2.21993e-09	DeCODE	P35354	Chen et al.	aspartate	HMDB0000191	ENSG00000073756	PTGS2	FALSE
95563	MR-IVW	GCST90200370	aspartate	3800_71_CKB_CK_BB	3800_71_CKB_CK_BB	2	-0.0746429	0.0474778	0.115912	DeCODE	P12277	Chen et al.	aspartate	HMDB0000191	ENSG00000166165	CKB	FALSE
95564	MR-IVW	GCST90200370	aspartate	3848_14_GAPDH_GAPDH__liver	3848_14_GAPDH_GAPDH__liver	2	0.166916	0.0474726	0.000438015	DeCODE	P04406	Chen et al.	aspartate	HMDB0000191	ENSG00000111640	GAPDH	FALSE
95565	MR-IVW	GCST90200370	aspartate	3890_8_LDHB_LDH_H_1	3890_8_LDHB_LDH_H_1	2	0.162573	0.0474727	0.000615782	DeCODE	P07195	Chen et al.	aspartate	HMDB0000191	ENSG00000111716	LDHB	FALSE
95566	MR-IVW	GCST90200370	aspartate	4234_8_IL1RL1_IL_1_R4	4234_8_IL1RL1_IL_1_R4	2	-0.0219255	0.0474797	0.644234	DeCODE	Q01638	Chen et al.	aspartate	HMDB0000191	ENSG00000115602	IL1RL1	FALSE
95567	MR-IVW	GCST90200370	aspartate	4294_16_SPHK1_Sphingosine_kinase_1	4294_16_SPHK1_Sphingosine_kinase_1	2	-0.0117136	0.0474796	0.805135	DeCODE	Q9NYA1	Chen et al.	aspartate	HMDB0000191	ENSG00000176170	SPHK1	FALSE
95568	MR-IVW	GCST90200370	aspartate	4301_58_TK1_Thymidine_kinase	4301_58_TK1_Thymidine_kinase	2	0.0184193	0.0474797	0.69806	DeCODE	P04183	Chen et al.	aspartate	HMDB0000191	ENSG00000167900	TK1	FALSE
95569	MR-IVW	GCST90200370	aspartate	4435_66_ENPP7_ENPP7	4435_66_ENPP7_ENPP7	2	0.0043183	0.0474797	0.927532	DeCODE	Q6UWV6	Chen et al.	aspartate	HMDB0000191	ENSG00000182156	ENPP7	FALSE
95570	MR-IVW	GCST90200370	aspartate	4436_1_ENTPD3_ENTP3	4436_1_ENTPD3_ENTP3	2	-0.00435094	0.0474799	0.926986	DeCODE	O75355	Chen et al.	aspartate	HMDB0000191	ENSG00000168032	ENTPD3	FALSE
95571	MR-IVW	GCST90200370	aspartate	4437_56_ENTPD5_ENTP5	4437_56_ENTPD5_ENTP5	2	-0.0376185	0.0474796	0.428182	DeCODE	O75356	Chen et al.	aspartate	HMDB0000191	ENSG00000187097	ENTPD5	FALSE
95572	MR-IVW	GCST90200370	aspartate	4468_21_SPHK2_SPHK2	4468_21_SPHK2_SPHK2	2	0.177748	0.0474723	0.000180937	DeCODE	Q9NRA0	Chen et al.	aspartate	HMDB0000191	ENSG00000063176	SPHK2	FALSE
95573	MR-IVW	GCST90200370	aspartate	4535_50_BST1_BST1	4535_50_BST1_BST1	2	-0.043605	0.0474779	0.358396	DeCODE	Q10588	Chen et al.	aspartate	HMDB0000191	ENSG00000109743	BST1	FALSE
95574	MR-IVW	GCST90200370	aspartate	4559_64_KYNU_KYNU	4559_64_KYNU_KYNU	2	0.113818	0.047477	0.0165153	DeCODE	Q16719	Chen et al.	aspartate	HMDB0000191	ENSG00000115919	KYNU	FALSE
95575	MR-IVW	GCST90200370	aspartate	4965_27_ATP5B_ATP_synthase_beta_chain	4965_27_ATP5B_ATP_synthase_beta_chain	2	0.0633563	0.0474789	0.182069	DeCODE	P06576	Chen et al.	aspartate	HMDB0000191	ENSG00000110955	ATP5B	FALSE
95576	MR-IVW	GCST90200370	aspartate	5011_11_NAMPT_PBEF	5011_11_NAMPT_PBEF	2	0.0729576	0.0474786	0.124381	DeCODE	P43490	Chen et al.	aspartate	HMDB0000191	ENSG00000105835	NAMPT	FALSE
95577	MR-IVW	GCST90200370	aspartate	5015_15_PLA2G7_PAFAH	5015_15_PLA2G7_PAFAH	2	-0.130344	0.0474767	0.00604297	DeCODE	Q13093	Chen et al.	aspartate	HMDB0000191	ENSG00000146070	PLA2G7	FALSE
95578	MR-IVW	GCST90200370	aspartate	5020_50_PGK1_phosphoglycerate_kinase_1	5020_50_PGK1_phosphoglycerate_kinase_1	1	0.208891	0.0570692	0.000251898	DeCODE	P00558	Chen et al.	aspartate	HMDB0000191	ENSG00000102144	PGK1	FALSE
95579	MR-IVW	GCST90200370	aspartate	5030_52_SIRT2_SIRT2	5030_52_SIRT2_SIRT2	2	0.207408	0.0474705	1.24704e-05	DeCODE	Q8IXJ6	Chen et al.	aspartate	HMDB0000191	ENSG00000068903	SIRT2	FALSE
95580	MR-IVW	GCST90200370	aspartate	5082_51_IL1RAPL2_IL_1_sR9	5082_51_IL1RAPL2_IL_1_sR9	2	0.026342	0.0474795	0.579027	DeCODE	Q9NP60	Chen et al.	aspartate	HMDB0000191	ENSG00000189108	IL1RAPL2	FALSE
95581	MR-IVW	GCST90200370	aspartate	5229_90_IMPDH1_IMDH1	5229_90_IMPDH1_IMDH1	2	0.618908	0.0473692	5.17536e-39	DeCODE	P20839	Chen et al.	aspartate	HMDB0000191	ENSG00000106348	IMPDH1	FALSE
95582	MR-IVW	GCST90200370	aspartate	5250_53_IMPDH2_IMDH2	5250_53_IMPDH2_IMDH2	1	0.447435	0.0570303	4.31013e-15	DeCODE	P12268	Chen et al.	aspartate	HMDB0000191	ENSG00000178035	IMPDH2	FALSE
95583	MR-IVW	GCST90200370	aspartate	5456_59_CNDP1_CNDP1	5456_59_CNDP1_CNDP1	2	-0.00949048	0.0474792	0.841569	DeCODE	Q96KN2	Chen et al.	aspartate	HMDB0000191	ENSG00000150656	CNDP1	FALSE
95584	MR-IVW	GCST90200370	aspartate	5478_50_FOLH1_PSMA	5478_50_FOLH1_PSMA	2	0.051893	0.0474779	0.274397	DeCODE	Q04609	Chen et al.	aspartate	HMDB0000191	ENSG00000086205	FOLH1	FALSE
95585	MR-IVW	GCST90200370	aspartate	5620_13_PAM_AMD	5620_13_PAM_AMD	2	-0.0642928	0.0474781	0.175686	DeCODE	P19021	Chen et al.	aspartate	HMDB0000191	ENSG00000145730	PAM	FALSE
95586	MR-IVW	GCST90200370	aspartate	5742_14_ACP6_PPA6	5742_14_ACP6_PPA6	2	0.0213808	0.0474792	0.652481	DeCODE	Q9NPH0	Chen et al.	aspartate	HMDB0000191	ENSG00000162836	ACP6	FALSE
95587	MR-IVW	GCST90200370	aspartate	5843_60_EHMT2_NG36	5843_60_EHMT2_NG36	2	-0.0472283	0.0474793	0.319876	DeCODE	Q96KQ7	Chen et al.	aspartate	HMDB0000191	ENSG00000204371	EHMT2	FALSE
95588	MR-IVW	GCST90200370	aspartate	5867_60_ARG1_ARGI1	5867_60_ARG1_ARGI1	2	0.134072	0.0474764	0.0047431	DeCODE	P05089	Chen et al.	aspartate	HMDB0000191	ENSG00000118520	ARG1	FALSE
95589	MR-IVW	GCST90200370	aspartate	5909_51_NME1_Nucleoside_diphosphate_kinase_A	5909_51_NME1_Nucleoside_diphosphate_kinase_A	2	0.0797644	0.0474779	0.0929514	DeCODE	P15531	Chen et al.	aspartate	HMDB0000191	ENSG00000239672	NME1	FALSE
95590	MR-IVW	GCST90200370	aspartate	6077_63_CECR1_CECR1	6077_63_CECR1_CECR1	2	-0.03123	0.0474795	0.510694	DeCODE	Q9NZK5	Chen et al.	aspartate	HMDB0000191	ENSG00000093072	CECR1	FALSE
95591	MR-IVW	GCST90200370	aspartate	6221_1_ADPGK_ADPGK	6221_1_ADPGK_ADPGK	2	0.0204697	0.0474794	0.666376	DeCODE	Q9BRR6	Chen et al.	aspartate	HMDB0000191	ENSG00000159322	ADPGK	FALSE
95592	MR-IVW	GCST90200370	aspartate	6431_68_PCYOX1_PCYOX	6431_68_PCYOX1_PCYOX	2	-0.065169	0.0474792	0.169883	DeCODE	Q9UHG3	Chen et al.	aspartate	HMDB0000191	ENSG00000116005	PCYOX1	FALSE
95593	MR-IVW	GCST90200370	aspartate	6434_18_AOC2_Amine_oxidase	6434_18_AOC2_Amine_oxidase	1	-0.0209587	0.0570799	0.713484	DeCODE	O75106	Chen et al.	aspartate	HMDB0000191	ENSG00000131480	AOC2	FALSE
95594	MR-IVW	GCST90200370	aspartate	6480_1_CANT1_CANT1	6480_1_CANT1_CANT1	2	0.00597398	0.0474791	0.899872	DeCODE	Q8WVQ1	Chen et al.	aspartate	HMDB0000191	ENSG00000171302	CANT1	FALSE
95595	MR-IVW	GCST90200370	aspartate	6706_18_ALPPL2_PPBN	6706_18_ALPPL2_PPBN	2	-0.0331124	0.0474794	0.485549	DeCODE	P10696	Chen et al.	aspartate	HMDB0000191	ENSG00000163286	ALPPL2	FALSE
95596	MR-IVW	GCST90200370	aspartate	6715_63_ALPPL2_PPBN	6715_63_ALPPL2_PPBN	2	-0.0148459	0.0474793	0.754523	DeCODE	P10696	Chen et al.	aspartate	HMDB0000191	ENSG00000163286	ALPPL2	FALSE
95597	MR-IVW	GCST90200370	aspartate	6923_1_PLOD2_PLOD2	6923_1_PLOD2_PLOD2	2	0.0961085	0.0474759	0.0429326	DeCODE	O00469	Chen et al.	aspartate	HMDB0000191	ENSG00000152952	PLOD2	FALSE
95598	MR-IVW	GCST90200370	aspartate	6998_106_ASPH_HAAH	6998_106_ASPH_HAAH	2	0.0524486	0.0474794	0.269307	DeCODE	Q12797	Chen et al.	aspartate	HMDB0000191	ENSG00000198363	ASPH	FALSE
95599	MR-IVW	GCST90200370	aspartate	7137_8_MSRA_MSRA	7137_8_MSRA_MSRA	2	0.0291265	0.0474797	0.539579	DeCODE	Q9UJ68	Chen et al.	aspartate	HMDB0000191	ENSG00000175806	MSRA	FALSE
95600	MR-IVW	GCST90200370	aspartate	7206_20_FBP1_F16P1	7206_20_FBP1_F16P1	2	0.0104589	0.0474798	0.825652	DeCODE	P09467	Chen et al.	aspartate	HMDB0000191	ENSG00000165140	FBP1	FALSE
95601	MR-IVW	GCST90200370	aspartate	7267_2_SPTLC2_LCB2	7267_2_SPTLC2_LCB2	2	0.059968	0.0474793	0.206577	DeCODE	O15270	Chen et al.	aspartate	HMDB0000191	ENSG00000100596	SPTLC2	FALSE
95602	MR-IVW	GCST90200370	aspartate	7761_125_CHKB_CHKB	7761_125_CHKB_CHKB	2	0.128807	0.0474733	0.00666269	DeCODE	Q9Y259	Chen et al.	aspartate	HMDB0000191	ENSG00000100288	CHKB	FALSE
95603	MR-IVW	GCST90200370	aspartate	7824_88_MSRB3_MSRB3	7824_88_MSRB3_MSRB3	2	-0.038849	0.0474794	0.413227	DeCODE	Q8IXL7	Chen et al.	aspartate	HMDB0000191	ENSG00000174099	MSRB3	FALSE
95604	MR-IVW	GCST90200370	aspartate	7825_7_ABHD12_ABD12	7825_7_ABHD12_ABD12	2	0.0251769	0.0474798	0.595928	DeCODE	Q8N2K0	Chen et al.	aspartate	HMDB0000191	ENSG00000100997	ABHD12	FALSE
95605	MR-IVW	GCST90200370	aspartate	7879_12_CYP3A4_Cytochrome_P450_3A4	7879_12_CYP3A4_Cytochrome_P450_3A4	2	0.0158716	0.0474798	0.738167	DeCODE	P08684	Chen et al.	aspartate	HMDB0000191	ENSG00000160868	CYP3A4	FALSE
95606	MR-IVW	GCST90200370	aspartate	7886_26_SPTLC1_SPTC1	7886_26_SPTLC1_SPTC1	2	0.179073	0.0474733	0.000161891	DeCODE	O15269	Chen et al.	aspartate	HMDB0000191	ENSG00000090054	SPTLC1	FALSE
95607	MR-IVW	GCST90200370	aspartate	7986_98_NAALAD2_NALD2	7986_98_NAALAD2_NALD2	2	-0.0064168	0.0474794	0.892494	DeCODE	Q9Y3Q0	Chen et al.	aspartate	HMDB0000191	ENSG00000077616	NAALAD2	FALSE
95608	MR-IVW	GCST90200370	aspartate	7999_23_ENTPD1_CD39	7999_23_ENTPD1_CD39	2	-0.0137198	0.0474792	0.772608	DeCODE	P49961	Chen et al.	aspartate	HMDB0000191	ENSG00000138185	ENTPD1	FALSE
95609	MR-IVW	GCST90200370	aspartate	8004_15_GAPDHS_G3PT	8004_15_GAPDHS_G3PT	2	-0.118999	0.0474756	0.012192	DeCODE	O14556	Chen et al.	aspartate	HMDB0000191	ENSG00000105679	GAPDHS	FALSE
95610	MR-IVW	GCST90200370	aspartate	8011_96_PAPL_PAPL	8011_96_PAPL_PAPL	2	-0.0696137	0.0474783	0.142588	DeCODE	Q6ZNF0	Chen et al.	aspartate	HMDB0000191	ENSG00000183760	ACP7	FALSE
95611	MR-IVW	GCST90200370	aspartate	8269_327_ARSK_ARSK	8269_327_ARSK_ARSK	2	-0.243752	0.0474622	2.81074e-07	DeCODE	Q6UWY0	Chen et al.	aspartate	HMDB0000191	ENSG00000164291	ARSK	FALSE
95612	MR-IVW	GCST90200370	aspartate	8325_37_ADH4_ADH4	8325_37_ADH4_ADH4	2	0.00449261	0.0462485	0.922615	DeCODE	P08319	Chen et al.	aspartate	HMDB0000191	ENSG00000198099	ADH4	FALSE
95613	MR-IVW	GCST90200370	aspartate	8328_9_ETNK1_EKI1	8328_9_ETNK1_EKI1	2	-0.00863651	0.0474795	0.855662	DeCODE	Q9HBU6	Chen et al.	aspartate	HMDB0000191	ENSG00000139163	ETNK1	FALSE
95614	MR-IVW	GCST90200370	aspartate	8396_42_FAAH2_FAAH2	8396_42_FAAH2_FAAH2	2	-0.0239765	0.0474798	0.613571	DeCODE	Q6GMR7	Chen et al.	aspartate	HMDB0000191	ENSG00000165591	FAAH2	FALSE
95615	MR-IVW	GCST90200370	aspartate	8569_147_ARL8B_ARL8B	8569_147_ARL8B_ARL8B	2	0.0557236	0.0474791	0.240537	DeCODE	Q9NVJ2	Chen et al.	aspartate	HMDB0000191	ENSG00000134108	ARL8B	FALSE
95616	MR-IVW	GCST90200370	aspartate	8932_1_ENTPD6_ENTP6	8932_1_ENTPD6_ENTP6	2	-0.00759166	0.0474797	0.872966	DeCODE	O75354	Chen et al.	aspartate	HMDB0000191	ENSG00000197586	ENTPD6	FALSE
95617	MR-IVW	GCST90200370	aspartate	9000_177_SLC3A1_SLC31	9000_177_SLC3A1_SLC31	2	0.0202276	0.0474797	0.670089	DeCODE	Q07837	Chen et al.	aspartate	HMDB0000191	ENSG00000138079	SLC3A1	FALSE
95618	MR-IVW	GCST90200370	aspartate	9045_3_SLC27A2_S27A2	9045_3_SLC27A2_S27A2	2	0.19196	0.0474696	5.25796e-05	DeCODE	O14975	Chen et al.	aspartate	HMDB0000191	ENSG00000140284	SLC27A2	FALSE
95619	MR-IVW	GCST90200370	aspartate	9231_23_IMPAD1_IMPA3	9231_23_IMPAD1_IMPA3	2	-0.130779	0.0474738	0.00587339	DeCODE	Q9NX62	Chen et al.	aspartate	HMDB0000191	ENSG00000104331	IMPAD1	FALSE
95620	MR-IVW	GCST90200370	aspartate	9237_54_ACP2_Lysosomal_acid_phosphatase	9237_54_ACP2_Lysosomal_acid_phosphatase	2	0.0278532	0.0474797	0.55745	DeCODE	P11117	Chen et al.	aspartate	HMDB0000191	ENSG00000134575	ACP2	FALSE
95621	MR-IVW	GCST90200370	aspartate	9244_27_PPT1_PPT1	9244_27_PPT1_PPT1	2	0.104577	0.0474759	0.0276136	DeCODE	P50897	Chen et al.	aspartate	HMDB0000191	ENSG00000131238	PPT1	FALSE
95622	MR-IVW	GCST90200370	aspartate	9385_4_GAA_GAA	9385_4_GAA_GAA	2	-3.4767e-05	0.0474798	0.999416	DeCODE	P10253	Chen et al.	aspartate	HMDB0000191	ENSG00000171298	GAA	FALSE
95623	MR-IVW	GCST90200370	aspartate	9482_110_NUDT9_NUDT9	9482_110_NUDT9_NUDT9	2	0.224052	0.0474675	2.35724e-06	DeCODE	Q9BW91	Chen et al.	aspartate	HMDB0000191	ENSG00000170502	NUDT9	FALSE
95624	MR-IVW	GCST90200370	aspartate	9504_19_RAB27A_RB27A	9504_19_RAB27A_RB27A	2	-0.0706442	0.0474787	0.136774	DeCODE	P51159	Chen et al.	aspartate	HMDB0000191	ENSG00000069974	RAB27A	FALSE
95625	MR-IVW	GCST90200370	aspartate	9518_95_PLA1A_PLA1A	9518_95_PLA1A_PLA1A	2	-0.0445568	0.0474789	0.348012	DeCODE	Q53H76	Chen et al.	aspartate	HMDB0000191	ENSG00000144837	PLA1A	FALSE
95626	MR-IVW	GCST90200370	aspartate	9759_13_IDO1_INDO	9759_13_IDO1_INDO	2	-0.0280541	0.0474796	0.554609	DeCODE	P14902	Chen et al.	aspartate	HMDB0000191	ENSG00000131203	IDO1	FALSE
95627	MR-IVW	GCST90200370	aspartate	9828_86_LDHC_LDHC	9828_86_LDHC_LDHC	2	-0.0036749	0.0474792	0.938305	DeCODE	P07864	Chen et al.	aspartate	HMDB0000191	ENSG00000166796	LDHC	FALSE
95628	MR-IVW	GCST90200370	aspartate	9834_62_ADH1B_ADH1B	9834_62_ADH1B_ADH1B	2	0.0362381	0.0474797	0.445324	DeCODE	P00325	Chen et al.	aspartate	HMDB0000191	ENSG00000196616	ADH1B	FALSE
95629	MR-IVW	GCST90200370	aspartate	9840_2_CDC42_Cdc42Hs	9840_2_CDC42_Cdc42Hs	2	0.097552	0.0474771	0.0399062	DeCODE	P60953	Chen et al.	aspartate	HMDB0000191	ENSG00000070831	CDC42	FALSE
95630	MR-IVW	GCST90200370	aspartate	9855_10_RHOA_Rho_A	9855_10_RHOA_Rho_A	2	0.248872	0.0474614	1.57412e-07	DeCODE	P61586	Chen et al.	aspartate	HMDB0000191	ENSG00000067560	RHOA	FALSE
95631	MR-IVW	GCST90200370	aspartate	9856_22_DHPS_DHYS	9856_22_DHPS_DHYS	2	-0.0492779	0.0474795	0.299327	DeCODE	P49366	Chen et al.	aspartate	HMDB0000191	ENSG00000095059	DHPS	FALSE
95632	MR-IVW	GCST90200370	aspartate	9859_180_SAT1_SSAT_1	9859_180_SAT1_SSAT_1	2	0.0241106	0.0474798	0.611589	DeCODE	P21673	Chen et al.	aspartate	HMDB0000191	ENSG00000130066	SAT1	FALSE
95633	MR-IVW	GCST90200370	aspartate	9867_23_FBP2_F16P2	9867_23_FBP2_F16P2	2	-0.0519101	0.0474794	0.274255	DeCODE	O00757	Chen et al.	aspartate	HMDB0000191	ENSG00000130957	FBP2	FALSE
95634	MR-IVW	GCST90200370	aspartate	9870_17_WARS_SYWC	9870_17_WARS_SYWC	2	0.152917	0.0474741	0.00127719	DeCODE	P23381	Chen et al.	aspartate	HMDB0000191	ENSG00000140105	WARS	FALSE
95635	MR-IVW	GCST90200370	aspartate	9880_33_TDO2_T23O	9880_33_TDO2_T23O	2	-0.00743579	0.0474797	0.875552	DeCODE	P48775	Chen et al.	aspartate	HMDB0000191	ENSG00000151790	TDO2	FALSE
95636	MR-IVW	GCST90200370	aspartate	9885_41_RAP2A_RAP2A	9885_41_RAP2A_RAP2A	2	-0.0354753	0.0474797	0.454961	DeCODE	P10114	Chen et al.	aspartate	HMDB0000191	ENSG00000125249	RAP2A	FALSE
95637	MR-IVW	GCST90200370	aspartate	9910_9_MTAP_MTAP	9910_9_MTAP_MTAP	2	-0.041772	0.0474795	0.378973	DeCODE	Q13126	Chen et al.	aspartate	HMDB0000191	ENSG00000099810	MTAP	FALSE
95641	MR-IVW	GCST90200370	aspartate	ACADM:P11310:OID31277:v1:Oncology_II	ACADM:P11310:OID31277:v1:Oncology_II	2	0.019251	0.048901	0.693822	PPP	P11310	Chen et al.	aspartate	HMDB0000191	ENSG00000117054	ACADM	FALSE
95642	MR-IVW	GCST90200370	aspartate	ACHE:P22303:OID30585:v1:Inflammation_II	ACHE:P22303:OID30585:v1:Inflammation_II	2	8.84501e-06	0.049011	0.999856	PPP	P22303	Chen et al.	aspartate	HMDB0000191	ENSG00000087085	ACHE	FALSE
95644	MR-IVW	GCST90200370	aspartate	ACOT13:Q9NPJ3:OID31522:v1:Oncology_II	ACOT13:Q9NPJ3:OID31522:v1:Oncology_II	2	0.271374	0.048544	2.26706e-08	PPP	Q9NPJ3	Chen et al.	aspartate	HMDB0000191	ENSG00000112304	ACOT13	FALSE
95645	MR-IVW	GCST90200370	aspartate	ACOX1:Q15067:OID20124:v1:Cardiometabolic	ACOX1:Q15067:OID20124:v1:Cardiometabolic	2	0.156312	0.0486324	0.00130828	PPP	Q15067	Chen et al.	aspartate	HMDB0000191	ENSG00000161533	ACOX1	FALSE
95648	MR-IVW	GCST90200370	aspartate	ACP5:P13686:OID20314:v1:Cardiometabolic	ACP5:P13686:OID20314:v1:Cardiometabolic	2	-0.0435323	0.0484964	0.369378	PPP	P13686	Chen et al.	aspartate	HMDB0000191	ENSG00000102575	ACP5	FALSE
95649	MR-IVW	GCST90200370	aspartate	ACP6:Q9NPH0:OID21432:v1:Oncology	ACP6:Q9NPH0:OID21432:v1:Oncology	2	0.0563732	0.0484885	0.244989	PPP	Q9NPH0	Chen et al.	aspartate	HMDB0000191	ENSG00000162836	ACP6	FALSE
95650	MR-IVW	GCST90200370	aspartate	ACY1:Q03154:OID20137:v1:Cardiometabolic	ACY1:Q03154:OID20137:v1:Cardiometabolic	2	-0.00036762	0.0486426	0.99397	PPP	Q03154	Chen et al.	aspartate	HMDB0000191	ENSG00000114786	ACY1	FALSE
95651	MR-IVW	GCST90200370	aspartate	ACYP1:P07311:OID30642:v1:Inflammation_II	ACYP1:P07311:OID30642:v1:Inflammation_II	2	0.263815	0.0490834	7.66564e-08	PPP	P07311	Chen et al.	aspartate	HMDB0000191	ENSG00000119640	ACYP1	FALSE
95653	MR-IVW	GCST90200370	aspartate	ADA2:Q9NZK5:OID20394:v1:Cardiometabolic	ADA2:Q9NZK5:OID20394:v1:Cardiometabolic	2	-0.0411737	0.0488475	0.399282	PPP	Q9NZK5	Chen et al.	aspartate	HMDB0000191	ENSG00000093072	CECR1	FALSE
95654	MR-IVW	GCST90200370	aspartate	ADA:P00813:OID20645:v1:Inflammation	ADA:P00813:OID20645:v1:Inflammation	2	0.0940012	0.048384	0.0520385	PPP	P00813	Chen et al.	aspartate	HMDB0000191	ENSG00000196839	ADA	FALSE
95656	MR-IVW	GCST90200370	aspartate	ADH1B:P00325:OID30612:v1:Inflammation_II	ADH1B:P00325:OID30612:v1:Inflammation_II	2	0.0119833	0.0490119	0.806845	PPP	P00325	Chen et al.	aspartate	HMDB0000191	ENSG00000196616	ADH1B	FALSE
95658	MR-IVW	GCST90200370	aspartate	ADH4:P08319:OID20117:v1:Cardiometabolic	ADH4:P08319:OID20117:v1:Cardiometabolic	2	-0.0216003	0.0491183	0.66011	PPP	P08319	Chen et al.	aspartate	HMDB0000191	ENSG00000198099	ADH4	FALSE
95662	MR-IVW	GCST90200370	aspartate	AHCY:P23526:OID20199:v1:Cardiometabolic	AHCY:P23526:OID20199:v1:Cardiometabolic	2	0.215416	0.0486278	9.42796e-06	PPP	P23526	Chen et al.	aspartate	HMDB0000191	ENSG00000101444	AHCY	FALSE
95663	MR-IVW	GCST90200370	aspartate	AK2:P54819:OID31142:v1:Neurology_II	AK2:P54819:OID31142:v1:Neurology_II	2	0.163971	0.0485177	0.000725873	PPP	P54819	Chen et al.	aspartate	HMDB0000191	ENSG00000004455	AK2	FALSE
95664	MR-IVW	GCST90200370	aspartate	ALDH5A1:P51649:OID31047:v1:Neurology_II	ALDH5A1:P51649:OID31047:v1:Neurology_II	2	0.117227	0.0485096	0.0156671	PPP	P51649	Chen et al.	aspartate	HMDB0000191	ENSG00000112294	ALDH5A1	FALSE
95668	MR-IVW	GCST90200370	aspartate	ALPI:P09923:OID30497:v1:Inflammation_II	ALPI:P09923:OID30497:v1:Inflammation_II	2	0.0251051	0.0491646	0.609608	PPP	P09923	Chen et al.	aspartate	HMDB0000191	ENSG00000163295	ALPI	FALSE
95669	MR-IVW	GCST90200370	aspartate	ALPP:P05187:OID21383:v1:Oncology	ALPP:P05187:OID21383:v1:Oncology	2	-0.0264988	0.0487583	0.586804	PPP	P05187	Chen et al.	aspartate	HMDB0000191	ENSG00000163283	ALPP	FALSE
95670	MR-IVW	GCST90200370	aspartate	AMDHD2:Q9Y303:OID30366:v1:Cardiometabolic_II	AMDHD2:Q9Y303:OID30366:v1:Cardiometabolic_II	2	0.105827	0.0484749	0.0290267	PPP	Q9Y303	Chen et al.	aspartate	HMDB0000191	ENSG00000162066	AMDHD2	FALSE
95671	MR-IVW	GCST90200370	aspartate	AMPD3:Q01432:OID31139:v1:Neurology_II	AMPD3:Q01432:OID31139:v1:Neurology_II	2	-0.0420861	0.0485269	0.385793	PPP	Q01432	Chen et al.	aspartate	HMDB0000191	ENSG00000133805	AMPD3	FALSE
95672	MR-IVW	GCST90200370	aspartate	AMY1A_AMY1B_AMY1C:P0DUB6_P0DTE7_P0DTE8:OID30707:v1:Inflammation_II	AMY1A_AMY1B_AMY1C:P0DUB6_P0DTE7_P0DTE8:OID30707:v1:Inflammation_II	2	-0.0290609	0.0500658	0.561609	PPP	P0DUB6_P0DTE7_P0DTE8	Chen et al.	aspartate	HMDB0000191	ENSG00000187733	AMY1C	FALSE
95673	MR-IVW	GCST90200370	aspartate	AMY2A:P04746:OID20333:v1:Cardiometabolic	AMY2A:P04746:OID20333:v1:Cardiometabolic	2	-0.0102831	0.049834	0.83652	PPP	P04746	Chen et al.	aspartate	HMDB0000191	ENSG00000243480	AMY2A	FALSE
95674	MR-IVW	GCST90200370	aspartate	AMY2B:P19961:OID20340:v1:Cardiometabolic	AMY2B:P19961:OID20340:v1:Cardiometabolic	2	-0.023831	0.050677	0.638174	PPP	P19961	Chen et al.	aspartate	HMDB0000191	ENSG00000240038	AMY2B	FALSE
95675	MR-IVW	GCST90200370	aspartate	ANPEP:P15144:OID20350:v1:Cardiometabolic	ANPEP:P15144:OID20350:v1:Cardiometabolic	2	0.0516983	0.0486046	0.287487	PPP	P15144	Chen et al.	aspartate	HMDB0000191	ENSG00000166825	ANPEP	FALSE
95677	MR-IVW	GCST90200370	aspartate	AOC3:Q16853:OID20389:v1:Cardiometabolic	AOC3:Q16853:OID20389:v1:Cardiometabolic	2	-0.0318175	0.0485588	0.512316	PPP	Q16853	Chen et al.	aspartate	HMDB0000191	ENSG00000131471	AOC3	FALSE
95679	MR-IVW	GCST90200370	aspartate	ARF6:P62330:OID31523:v1:Oncology_II	ARF6:P62330:OID31523:v1:Oncology_II	2	0.251074	0.0485502	2.32321e-07	PPP	P62330	Chen et al.	aspartate	HMDB0000191	ENSG00000165527	ARF6	FALSE
95680	MR-IVW	GCST90200370	aspartate	ARG1:P05089:OID21445:v1:Oncology	ARG1:P05089:OID21445:v1:Oncology	2	0.0107578	0.0488143	0.825573	PPP	P05089	Chen et al.	aspartate	HMDB0000191	ENSG00000118520	ARG1	FALSE
95681	MR-IVW	GCST90200370	aspartate	ARG2:P78540:OID31339:v1:Oncology_II	ARG2:P78540:OID31339:v1:Oncology_II	2	-0.205582	0.0485748	2.31333e-05	PPP	P78540	Chen et al.	aspartate	HMDB0000191	ENSG00000081181	ARG2	FALSE
95683	MR-IVW	GCST90200370	aspartate	ARSA:P15289:OID21138:v1:Neurology	ARSA:P15289:OID21138:v1:Neurology	2	0.0767565	0.0486443	0.114585	PPP	P15289	Chen et al.	aspartate	HMDB0000191	ENSG00000100299	ARSA	FALSE
95687	MR-IVW	GCST90200370	aspartate	ASS1:P00966:OID30170:v1:Cardiometabolic_II	ASS1:P00966:OID30170:v1:Cardiometabolic_II	2	0.0293409	0.0492536	0.551369	PPP	P00966	Chen et al.	aspartate	HMDB0000191	ENSG00000130707	ASS1	FALSE
95689	MR-IVW	GCST90200370	aspartate	BCAT1:P54687:OID30312:v1:Cardiometabolic_II	BCAT1:P54687:OID30312:v1:Cardiometabolic_II	2	0.208942	0.0484491	1.61331e-05	PPP	P54687	Chen et al.	aspartate	HMDB0000191	ENSG00000060982	BCAT1	FALSE
95690	MR-IVW	GCST90200370	aspartate	BCAT2:O15382:OID30844:v1:Neurology_II	BCAT2:O15382:OID30844:v1:Neurology_II	2	-0.0508815	0.0492491	0.301535	PPP	O15382	Chen et al.	aspartate	HMDB0000191	ENSG00000105552	BCAT2	FALSE
95691	MR-IVW	GCST90200370	aspartate	BCHE:P06276:OID30717:v1:Inflammation_II	BCHE:P06276:OID30717:v1:Inflammation_II	2	-0.0508898	0.0488849	0.297869	PPP	P06276	Chen et al.	aspartate	HMDB0000191	ENSG00000114200	BCHE	FALSE
95692	MR-IVW	GCST90200370	aspartate	BHMT2:Q9H2M3:OID30051:v1:Cardiometabolic_II	BHMT2:Q9H2M3:OID30051:v1:Cardiometabolic_II	2	0.072536	0.0492529	0.140826	PPP	Q9H2M3	Chen et al.	aspartate	HMDB0000191	ENSG00000132840	BHMT2	FALSE
95694	MR-IVW	GCST90200370	aspartate	BLVRB:P30043:OID21141:v1:Neurology	BLVRB:P30043:OID21141:v1:Neurology	2	-0.00672557	0.0486468	0.89004	PPP	P30043	Chen et al.	aspartate	HMDB0000191	ENSG00000090013	BLVRB	FALSE
95696	MR-IVW	GCST90200370	aspartate	BST1:Q10588:OID21051:v1:Neurology	BST1:Q10588:OID21051:v1:Neurology	2	-0.016562	0.0484495	0.732471	PPP	Q10588	Chen et al.	aspartate	HMDB0000191	ENSG00000109743	BST1	FALSE
95698	MR-IVW	GCST90200370	aspartate	CANT1:Q8WVQ1:OID20181:v1:Cardiometabolic	CANT1:Q8WVQ1:OID20181:v1:Cardiometabolic	2	-0.179209	0.0486336	0.000228805	PPP	Q8WVQ1	Chen et al.	aspartate	HMDB0000191	ENSG00000171302	CANT1	FALSE
95701	MR-IVW	GCST90200370	aspartate	CBS:P35520:OID30200:v1:Cardiometabolic_II	CBS:P35520:OID30200:v1:Cardiometabolic_II	2	0.00660866	0.0491192	0.892973	PPP	P35520	Chen et al.	aspartate	HMDB0000191	ENSG00000160200	CBS	FALSE
95702	MR-IVW	GCST90200370	aspartate	CDA:P32320:OID30345:v1:Cardiometabolic_II	CDA:P32320:OID30345:v1:Cardiometabolic_II	2	0.00344625	0.048513	0.943368	PPP	P32320	Chen et al.	aspartate	HMDB0000191	ENSG00000158825	CDA	FALSE
95706	MR-IVW	GCST90200370	aspartate	CES1:P23141:OID20244:v1:Cardiometabolic	CES1:P23141:OID20244:v1:Cardiometabolic	2	-0.0221308	0.0485798	0.648709	PPP	P23141	Chen et al.	aspartate	HMDB0000191	ENSG00000198848	CES1	FALSE
95707	MR-IVW	GCST90200370	aspartate	CES2:O00748:OID21366:v1:Oncology	CES2:O00748:OID21366:v1:Oncology	2	-0.00208584	0.0487585	0.965878	PPP	O00748	Chen et al.	aspartate	HMDB0000191	ENSG00000172831	CES2	FALSE
95708	MR-IVW	GCST90200370	aspartate	CHAC2:Q8WUX2:OID21230:v1:Oncology	CHAC2:Q8WUX2:OID21230:v1:Oncology	2	0.211371	0.0492027	1.73971e-05	PPP	Q8WUX2	Chen et al.	aspartate	HMDB0000191	ENSG00000143942	CHAC2	FALSE
95711	MR-IVW	GCST90200370	aspartate	CKB:P12277:OID30400:v1:Cardiometabolic_II	CKB:P12277:OID30400:v1:Cardiometabolic_II	2	-0.0136702	0.0484765	0.777946	PPP	P12277	Chen et al.	aspartate	HMDB0000191	ENSG00000166165	CKB	FALSE
95713	MR-IVW	GCST90200370	aspartate	CKMT1A_CKMT1B:P12532:OID20721:v1:Inflammation	CKMT1A_CKMT1B:P12532:OID20721:v1:Inflammation	2	0.0558872	0.0487631	0.251755	PPP	P12532	Chen et al.	aspartate	HMDB0000191	ENSG00000237289	CKMT1A	FALSE
95714	MR-IVW	GCST90200370	aspartate	CNDP1:Q96KN2:OID20347:v1:Cardiometabolic	CNDP1:Q96KN2:OID20347:v1:Cardiometabolic	2	0.0772622	0.0485568	0.111571	PPP	Q96KN2	Chen et al.	aspartate	HMDB0000191	ENSG00000150656	CNDP1	FALSE
95716	MR-IVW	GCST90200370	aspartate	COMT:P21964:OID20086:v1:Cardiometabolic	COMT:P21964:OID20086:v1:Cardiometabolic	2	0.215285	0.0492842	1.25258e-05	PPP	P21964	Chen et al.	aspartate	HMDB0000191	ENSG00000093010	COMT	FALSE
95719	MR-IVW	GCST90200370	aspartate	DARS1:P14868:OID20903:v1:Neurology	DARS1:P14868:OID20903:v1:Neurology	2	0.285211	0.0488471	5.25639e-09	PPP	P14868	Chen et al.	aspartate	HMDB0000191	ENSG00000115866	DARS	FALSE
95720	MR-IVW	GCST90200370	aspartate	DBH:P09172:OID30703:v1:Inflammation_II	DBH:P09172:OID30703:v1:Inflammation_II	2	-0.0422145	0.0484821	0.383906	PPP	P09172	Chen et al.	aspartate	HMDB0000191	ENSG00000123454	DBH	FALSE
95721	MR-IVW	GCST90200370	aspartate	DGKA:P23743:OID30546:v1:Inflammation_II	DGKA:P23743:OID30546:v1:Inflammation_II	2	0.210573	0.0491502	1.83334e-05	PPP	P23743	Chen et al.	aspartate	HMDB0000191	ENSG00000065357	DGKA	FALSE
95723	MR-IVW	GCST90200370	aspartate	DGKZ:Q13574:OID20466:v1:Inflammation	DGKZ:Q13574:OID20466:v1:Inflammation	2	0.0876317	0.0490857	0.0742159	PPP	Q13574	Chen et al.	aspartate	HMDB0000191	ENSG00000149091	DGKZ	FALSE
95724	MR-IVW	GCST90200370	aspartate	DHODH:Q02127:OID30137:v1:Cardiometabolic_II	DHODH:Q02127:OID30137:v1:Cardiometabolic_II	2	-0.0677458	0.049253	0.168987	PPP	Q02127	Chen et al.	aspartate	HMDB0000191	ENSG00000102967	DHODH	FALSE
95725	MR-IVW	GCST90200370	aspartate	DHPS:P49366:OID31357:v1:Oncology_II	DHPS:P49366:OID31357:v1:Oncology_II	2	0.151483	0.0485764	0.00181801	PPP	P49366	Chen et al.	aspartate	HMDB0000191	ENSG00000095059	DHPS	FALSE
95726	MR-IVW	GCST90200370	aspartate	DNM1:Q05193:OID31458:v1:Oncology_II	DNM1:Q05193:OID31458:v1:Oncology_II	2	0.163425	0.0485586	0.000764003	PPP	Q05193	Chen et al.	aspartate	HMDB0000191	ENSG00000106976	DNM1	FALSE
95727	MR-IVW	GCST90200370	aspartate	DNM3:Q9UQ16:OID31000:v1:Neurology_II	DNM3:Q9UQ16:OID31000:v1:Neurology_II	2	0.0353969	0.0485122	0.465604	PPP	Q9UQ16	Chen et al.	aspartate	HMDB0000191	ENSG00000197959	DNM3	FALSE
95728	MR-IVW	GCST90200370	aspartate	DTYMK:P23919:OID30308:v1:Cardiometabolic_II	DTYMK:P23919:OID30308:v1:Cardiometabolic_II	2	0.239188	0.0484438	7.91593e-07	PPP	P23919	Chen et al.	aspartate	HMDB0000191	ENSG00000168393	DTYMK	FALSE
95730	MR-IVW	GCST90200370	aspartate	ENOPH1:Q9UHY7:OID31349:v1:Oncology_II	ENOPH1:Q9UHY7:OID31349:v1:Oncology_II	2	0.0852009	0.0485808	0.0794649	PPP	Q9UHY7	Chen et al.	aspartate	HMDB0000191	ENSG00000145293	ENOPH1	FALSE
95732	MR-IVW	GCST90200370	aspartate	ENPP7:Q6UWV6:OID20689:v1:Inflammation	ENPP7:Q6UWV6:OID20689:v1:Inflammation	2	0.0123077	0.0494549	0.803463	PPP	Q6UWV6	Chen et al.	aspartate	HMDB0000191	ENSG00000182156	ENPP7	FALSE
95737	MR-IVW	GCST90200370	aspartate	ENTPD5:O75356:OID20104:v1:Cardiometabolic	ENTPD5:O75356:OID20104:v1:Cardiometabolic	2	-0.0984387	0.0491172	0.0450529	PPP	O75356	Chen et al.	aspartate	HMDB0000191	ENSG00000187097	ENTPD5	FALSE
95739	MR-IVW	GCST90200370	aspartate	ENTPD6:O75354:OID20100:v1:Cardiometabolic	ENTPD6:O75354:OID20100:v1:Cardiometabolic	2	-0.0624451	0.0491156	0.203589	PPP	O75354	Chen et al.	aspartate	HMDB0000191	ENSG00000197586	ENTPD6	FALSE
95743	MR-IVW	GCST90200370	aspartate	FARSA:Q9Y285:OID30887:v1:Neurology_II	FARSA:Q9Y285:OID30887:v1:Neurology_II	2	0.167711	0.0491295	0.000640981	PPP	Q9Y285	Chen et al.	aspartate	HMDB0000191	ENSG00000179115	FARSA	FALSE
95745	MR-IVW	GCST90200370	aspartate	FBP1:P09467:OID20227:v1:Cardiometabolic	FBP1:P09467:OID20227:v1:Cardiometabolic	2	-0.000442186	0.0486414	0.992747	PPP	P09467	Chen et al.	aspartate	HMDB0000191	ENSG00000165140	FBP1	FALSE
95749	MR-IVW	GCST90200370	aspartate	FOLH1:Q04609:OID30430:v1:Inflammation_II	FOLH1:Q04609:OID30430:v1:Inflammation_II	2	-0.00967127	0.0491643	0.844052	PPP	Q04609	Chen et al.	aspartate	HMDB0000191	ENSG00000086205	FOLH1	FALSE
95750	MR-IVW	GCST90200370	aspartate	GAD1:Q99259:OID31166:v1:Oncology_II	GAD1:Q99259:OID31166:v1:Oncology_II	2	0.0379925	0.0493722	0.44159	PPP	Q99259	Chen et al.	aspartate	HMDB0000191	ENSG00000128683	GAD1	FALSE
95751	MR-IVW	GCST90200370	aspartate	GAD2:Q05329:OID30449:v1:Inflammation_II	GAD2:Q05329:OID30449:v1:Inflammation_II	2	0.0227225	0.0491646	0.643959	PPP	Q05329	Chen et al.	aspartate	HMDB0000191	ENSG00000136750	GAD2	FALSE
95752	MR-IVW	GCST90200370	aspartate	GAMT:Q14353:OID30133:v1:Cardiometabolic_II	GAMT:Q14353:OID30133:v1:Cardiometabolic_II	2	-0.000854563	0.0492537	0.986157	PPP	Q14353	Chen et al.	aspartate	HMDB0000191	ENSG00000130005	GAMT	FALSE
95753	MR-IVW	GCST90200370	aspartate	GAPDH:P04406:OID30600:v1:Inflammation_II	GAPDH:P04406:OID30600:v1:Inflammation_II	2	0.219909	0.049553	9.08621e-06	PPP	P04406	Chen et al.	aspartate	HMDB0000191	ENSG00000111640	GAPDH	FALSE
95755	MR-IVW	GCST90200370	aspartate	GART:P22102:OID31004:v1:Neurology_II	GART:P22102:OID31004:v1:Neurology_II	2	0.0750552	0.0485112	0.121821	PPP	P22102	Chen et al.	aspartate	HMDB0000191	ENSG00000159131	GART	FALSE
95758	MR-IVW	GCST90200370	aspartate	GGCT:O75223:OID30304:v1:Cardiometabolic_II	GGCT:O75223:OID30304:v1:Cardiometabolic_II	2	0.245673	0.0484871	4.0461e-07	PPP	O75223	Chen et al.	aspartate	HMDB0000191	ENSG00000006625	GGCT	FALSE
95759	MR-IVW	GCST90200370	aspartate	GLA:P06280:OID30594:v1:Inflammation_II	GLA:P06280:OID30594:v1:Inflammation_II	2	0.0737966	0.0490553	0.132489	PPP	P06280	Chen et al.	aspartate	HMDB0000191	ENSG00000102393	GLA	FALSE
95760	MR-IVW	GCST90200370	aspartate	GMPR2:Q9P2T1:OID30623:v1:Inflammation_II	GMPR2:Q9P2T1:OID30623:v1:Inflammation_II	2	0.256544	0.048987	1.63233e-07	PPP	Q9P2T1	Chen et al.	aspartate	HMDB0000191	ENSG00000100938	GMPR2	FALSE
95761	MR-IVW	GCST90200370	aspartate	GMPR:P36959:OID20641:v1:Inflammation	GMPR:P36959:OID20641:v1:Inflammation	2	0.140241	0.0483799	0.00374662	PPP	P36959	Chen et al.	aspartate	HMDB0000191	ENSG00000137198	GMPR	FALSE
95765	MR-IVW	GCST90200370	aspartate	GUK1:Q16774:OID30148:v1:Cardiometabolic_II	GUK1:Q16774:OID30148:v1:Cardiometabolic_II	2	0.0468087	0.0492534	0.341927	PPP	Q16774	Chen et al.	aspartate	HMDB0000191	ENSG00000143774	GUK1	FALSE
95766	MR-IVW	GCST90200370	aspartate	HARS1:P12081:OID21086:v1:Neurology	HARS1:P12081:OID21086:v1:Neurology	2	0.303044	0.0486157	4.56213e-10	PPP	P12081	Chen et al.	aspartate	HMDB0000191	ENSG00000170445	HARS	FALSE
95767	MR-IVW	GCST90200370	aspartate	HDDC2:Q7Z4H3:OID31447:v1:Oncology_II	HDDC2:Q7Z4H3:OID31447:v1:Oncology_II	2	0.109339	0.0485629	0.0243546	PPP	Q7Z4H3	Chen et al.	aspartate	HMDB0000191	ENSG00000111906	HDDC2	FALSE
95770	MR-IVW	GCST90200370	aspartate	HK2:P52789:OID20065:v1:Cardiometabolic	HK2:P52789:OID20065:v1:Cardiometabolic	2	0.0339382	0.0491175	0.489592	PPP	P52789	Chen et al.	aspartate	HMDB0000191	ENSG00000159399	HK2	FALSE
95771	MR-IVW	GCST90200370	aspartate	HMGCL:P35914:OID30214:v1:Cardiometabolic_II	HMGCL:P35914:OID30214:v1:Cardiometabolic_II	2	0.111056	0.0491121	0.0237424	PPP	P35914	Chen et al.	aspartate	HMDB0000191	ENSG00000117305	HMGCL	FALSE
95772	MR-IVW	GCST90200370	aspartate	HMOX1:P09601:OID20217:v1:Cardiometabolic	HMOX1:P09601:OID20217:v1:Cardiometabolic	2	0.0338326	0.048969	0.489629	PPP	P09601	Chen et al.	aspartate	HMDB0000191	ENSG00000100292	HMOX1	FALSE
95774	MR-IVW	GCST90200370	aspartate	HMOX2:P30519:OID20887:v1:Neurology	HMOX2:P30519:OID20887:v1:Neurology	2	0.170518	0.0492027	0.000529001	PPP	P30519	Chen et al.	aspartate	HMDB0000191	ENSG00000103415	HMOX2	FALSE
95775	MR-IVW	GCST90200370	aspartate	HNMT:P50135:OID20975:v1:Neurology	HNMT:P50135:OID20975:v1:Neurology	2	-0.0157352	0.0489596	0.747913	PPP	P50135	Chen et al.	aspartate	HMDB0000191	ENSG00000150540	HNMT	FALSE
95777	MR-IVW	GCST90200370	aspartate	HRAS:P01112:OID31263:v1:Oncology_II	HRAS:P01112:OID31263:v1:Oncology_II	2	-0.0614483	0.0489458	0.209321	PPP	P01112	Chen et al.	aspartate	HMDB0000191	ENSG00000174775	HRAS	FALSE
95780	MR-IVW	GCST90200370	aspartate	IDO1:P14902:OID30230:v1:Cardiometabolic_II	IDO1:P14902:OID30230:v1:Cardiometabolic_II	2	0.0227364	0.0491192	0.643448	PPP	P14902	Chen et al.	aspartate	HMDB0000191	ENSG00000131203	IDO1	FALSE
95781	MR-IVW	GCST90200370	aspartate	IDO1:P14902:OID30563:v1:Inflammation_II	IDO1:P14902:OID30563:v1:Inflammation_II	2	0.0269454	0.0491647	0.583648	PPP	P14902	Chen et al.	aspartate	HMDB0000191	ENSG00000131203	IDO1	FALSE
95782	MR-IVW	GCST90200370	aspartate	IDO1:P14902:OID31050:v1:Neurology_II	IDO1:P14902:OID31050:v1:Neurology_II	2	0.0255421	0.0485123	0.598535	PPP	P14902	Chen et al.	aspartate	HMDB0000191	ENSG00000131203	IDO1	FALSE
95783	MR-IVW	GCST90200370	aspartate	IDO1:P14902:OID31474:v1:Oncology_II	IDO1:P14902:OID31474:v1:Oncology_II	2	0.00347775	0.0485684	0.942916	PPP	P14902	Chen et al.	aspartate	HMDB0000191	ENSG00000131203	IDO1	FALSE
95786	MR-IVW	GCST90200370	aspartate	IL18R1:Q13478:OID20652:v1:Inflammation	IL18R1:Q13478:OID20652:v1:Inflammation	2	-0.0631694	0.0483869	0.19172	PPP	Q13478	Chen et al.	aspartate	HMDB0000191	ENSG00000115604	IL18R1	FALSE
95787	MR-IVW	GCST90200370	aspartate	IL18RAP:O95256:OID20900:v1:Neurology	IL18RAP:O95256:OID20900:v1:Neurology	2	-0.0581139	0.0489648	0.235287	PPP	O95256	Chen et al.	aspartate	HMDB0000191	ENSG00000115607	IL18RAP	FALSE
95789	MR-IVW	GCST90200370	aspartate	IL1R1:P14778:OID21116:v1:Neurology	IL1R1:P14778:OID21116:v1:Neurology	2	-0.0709974	0.0486895	0.144794	PPP	P14778	Chen et al.	aspartate	HMDB0000191	ENSG00000115594	IL1R1	FALSE
95792	MR-IVW	GCST90200370	aspartate	IL1RAP:Q9NPH3:OID21126:v1:Neurology	IL1RAP:Q9NPH3:OID21126:v1:Neurology	2	-0.0404926	0.0486465	0.405191	PPP	Q9NPH3	Chen et al.	aspartate	HMDB0000191	ENSG00000196083	IL1RAP	FALSE
95794	MR-IVW	GCST90200370	aspartate	IL1RL1:Q01638:OID20250:v1:Cardiometabolic	IL1RL1:Q01638:OID20250:v1:Cardiometabolic	2	-0.0189153	0.0484509	0.69624	PPP	Q01638	Chen et al.	aspartate	HMDB0000191	ENSG00000115602	IL1RL1	FALSE
95796	MR-IVW	GCST90200370	aspartate	IL1RL2:Q9HB29:OID20487:v1:Inflammation	IL1RL2:Q9HB29:OID20487:v1:Inflammation	2	0.0321176	0.049088	0.512927	PPP	Q9HB29	Chen et al.	aspartate	HMDB0000191	ENSG00000115598	IL1RL2	FALSE
95800	MR-IVW	GCST90200370	aspartate	INPP1:P49441:OID21345:v1:Oncology	INPP1:P49441:OID21345:v1:Oncology	2	0.16068	0.0487464	0.000979838	PPP	P49441	Chen et al.	aspartate	HMDB0000191	ENSG00000151689	INPP1	FALSE
95801	MR-IVW	GCST90200370	aspartate	INPPL1:O15357:OID21314:v1:Oncology	INPPL1:O15357:OID21314:v1:Oncology	2	0.179371	0.0487456	0.000233476	PPP	O15357	Chen et al.	aspartate	HMDB0000191	ENSG00000165458	INPPL1	FALSE
95803	MR-IVW	GCST90200370	aspartate	KDM3A:Q9Y4C1:OID30426:v1:Inflammation_II	KDM3A:Q9Y4C1:OID30426:v1:Inflammation_II	2	0.0288171	0.0491647	0.557785	PPP	Q9Y4C1	Chen et al.	aspartate	HMDB0000191	ENSG00000115548	KDM3A	FALSE
95804	MR-IVW	GCST90200370	aspartate	KHK:P50053:OID30241:v1:Cardiometabolic_II	KHK:P50053:OID30241:v1:Cardiometabolic_II	2	0.108574	0.0491134	0.0270583	PPP	P50053	Chen et al.	aspartate	HMDB0000191	ENSG00000138030	KHK	FALSE
95808	MR-IVW	GCST90200370	aspartate	KYNU:Q16719:OID20669:v1:Inflammation	KYNU:Q16719:OID20669:v1:Inflammation	2	0.0638893	0.0483867	0.186704	PPP	Q16719	Chen et al.	aspartate	HMDB0000191	ENSG00000115919	KYNU	FALSE
95811	MR-IVW	GCST90200370	aspartate	LYPLA2:O95372:OID30817:v1:Neurology_II	LYPLA2:O95372:OID30817:v1:Neurology_II	2	0.00412358	0.04925	0.933273	PPP	O95372	Chen et al.	aspartate	HMDB0000191	ENSG00000011009	LYPLA2	FALSE
95813	MR-IVW	GCST90200370	aspartate	MARS1:P56192:OID30658:v1:Inflammation_II	MARS1:P56192:OID30658:v1:Inflammation_II	2	0.331815	0.0490214	1.29875e-11	PPP	P56192	Chen et al.	aspartate	HMDB0000191	ENSG00000166986	MARS1	FALSE
95814	MR-IVW	GCST90200370	aspartate	MGLL:Q99685:OID20711:v1:Inflammation	MGLL:Q99685:OID20711:v1:Inflammation	2	0.231337	0.0485605	1.89885e-06	PPP	Q99685	Chen et al.	aspartate	HMDB0000191	ENSG00000074416	MGLL	FALSE
95818	MR-IVW	GCST90200370	aspartate	MSRA:Q9UJ68:OID21513:v1:Oncology	MSRA:Q9UJ68:OID21513:v1:Oncology	2	0.266197	0.0485283	4.12543e-08	PPP	Q9UJ68	Chen et al.	aspartate	HMDB0000191	ENSG00000175806	MSRA	FALSE
95821	MR-IVW	GCST90200370	aspartate	MTR:Q99707:OID30110:v1:Cardiometabolic_II	MTR:Q99707:OID30110:v1:Cardiometabolic_II	2	0.112291	0.0492517	0.0226112	PPP	Q99707	Chen et al.	aspartate	HMDB0000191	ENSG00000116984	MTR	FALSE
95822	MR-IVW	GCST90200370	aspartate	MVK:Q03426:OID20459:v1:Inflammation	MVK:Q03426:OID20459:v1:Inflammation	2	0.211094	0.0490732	1.69564e-05	PPP	Q03426	Chen et al.	aspartate	HMDB0000191	ENSG00000110921	MVK	FALSE
95825	MR-IVW	GCST90200370	aspartate	NADK:O95544:OID20178:v1:Cardiometabolic	NADK:O95544:OID20178:v1:Cardiometabolic	2	0.106013	0.0486378	0.0292837	PPP	O95544	Chen et al.	aspartate	HMDB0000191	ENSG00000008130	NADK	FALSE
95828	MR-IVW	GCST90200370	aspartate	NAMPT:P43490:OID21227:v1:Oncology	NAMPT:P43490:OID21227:v1:Oncology	2	0.00250996	0.0492172	0.959327	PPP	P43490	Chen et al.	aspartate	HMDB0000191	ENSG00000105835	NAMPT	FALSE
95829	MR-IVW	GCST90200370	aspartate	NAPRT:Q6XQN6:OID31114:v1:Neurology_II	NAPRT:Q6XQN6:OID31114:v1:Neurology_II	2	0.0143361	0.0485274	0.767671	PPP	Q6XQN6	Chen et al.	aspartate	HMDB0000191	ENSG00000147813	NAPRT	FALSE
95830	MR-IVW	GCST90200370	aspartate	NARS1:O43776:OID31035:v1:Neurology_II	NARS1:O43776:OID31035:v1:Neurology_II	2	0.277565	0.0484908	1.03993e-08	PPP	O43776	Chen et al.	aspartate	HMDB0000191	ENSG00000134440	NARS1	FALSE
95833	MR-IVW	GCST90200370	aspartate	NME1:P15531:OID30451:v1:Inflammation_II	NME1:P15531:OID30451:v1:Inflammation_II	2	0.083437	0.0491637	0.0896732	PPP	P15531	Chen et al.	aspartate	HMDB0000191	ENSG00000239672	NME1	FALSE
95834	MR-IVW	GCST90200370	aspartate	NME3:Q13232:OID20789:v1:Inflammation	NME3:Q13232:OID20789:v1:Inflammation	2	-0.00234537	0.0486259	0.961531	PPP	Q13232	Chen et al.	aspartate	HMDB0000191	ENSG00000103024	NME3	FALSE
95835	MR-IVW	GCST90200370	aspartate	NOS1:P29475:OID20863:v1:Neurology	NOS1:P29475:OID20863:v1:Neurology	2	-0.0175691	0.0492088	0.721068	PPP	P29475	Chen et al.	aspartate	HMDB0000191	ENSG00000089250	NOS1	FALSE
95836	MR-IVW	GCST90200370	aspartate	NOS2:P35228:OID30087:v1:Cardiometabolic_II	NOS2:P35228:OID30087:v1:Cardiometabolic_II	2	0.0559805	0.0492533	0.255712	PPP	P35228	Chen et al.	aspartate	HMDB0000191	ENSG00000007171	NOS2	FALSE
95837	MR-IVW	GCST90200370	aspartate	NOS3:P29474:OID20834:v1:Neurology	NOS3:P29474:OID20834:v1:Neurology	2	-0.0230415	0.0492076	0.639605	PPP	P29474	Chen et al.	aspartate	HMDB0000191	ENSG00000164867	NOS3	FALSE
95838	MR-IVW	GCST90200370	aspartate	NPL:Q9BXD5:OID30329:v1:Cardiometabolic_II	NPL:Q9BXD5:OID30329:v1:Cardiometabolic_II	2	0.0887258	0.0484604	0.0671163	PPP	Q9BXD5	Chen et al.	aspartate	HMDB0000191	ENSG00000135838	NPL	FALSE
95842	MR-IVW	GCST90200370	aspartate	OPLAH:O14841:OID30201:v1:Cardiometabolic_II	OPLAH:O14841:OID30201:v1:Cardiometabolic_II	2	0.169048	0.049105	0.00057619	PPP	O14841	Chen et al.	aspartate	HMDB0000191	ENSG00000178814	OPLAH	FALSE
95843	MR-IVW	GCST90200370	aspartate	OXCT1:P55809:OID30227:v1:Cardiometabolic_II	OXCT1:P55809:OID30227:v1:Cardiometabolic_II	2	0.179692	0.0491079	0.000253068	PPP	P55809	Chen et al.	aspartate	HMDB0000191	ENSG00000083720	OXCT1	FALSE
95847	MR-IVW	GCST90200370	aspartate	PAFAH1B3:Q15102:OID30998:v1:Neurology_II	PAFAH1B3:Q15102:OID30998:v1:Neurology_II	2	-0.0412729	0.0485121	0.394895	PPP	Q15102	Chen et al.	aspartate	HMDB0000191	ENSG00000079462	PAFAH1B3	FALSE
95849	MR-IVW	GCST90200370	aspartate	PAM:P19021:OID20291:v1:Cardiometabolic	PAM:P19021:OID20291:v1:Cardiometabolic	2	-0.0254691	0.0484934	0.599439	PPP	P19021	Chen et al.	aspartate	HMDB0000191	ENSG00000145730	PAM	FALSE
95852	MR-IVW	GCST90200370	aspartate	PCYT2:Q99447:OID31519:v1:Oncology_II	PCYT2:Q99447:OID31519:v1:Oncology_II	2	0.261518	0.0485417	7.14474e-08	PPP	Q99447	Chen et al.	aspartate	HMDB0000191	ENSG00000185813	PCYT2	FALSE
95855	MR-IVW	GCST90200370	aspartate	PHOSPHO1:Q8TCT1:OID20922:v1:Neurology	PHOSPHO1:Q8TCT1:OID20922:v1:Neurology	2	-0.0864513	0.0488277	0.0766377	PPP	Q8TCT1	Chen et al.	aspartate	HMDB0000191	ENSG00000173868	PHOSPHO1	FALSE
95856	MR-IVW	GCST90200370	aspartate	PHYKPL:Q8IUZ5:OID30634:v1:Inflammation_II	PHYKPL:Q8IUZ5:OID30634:v1:Inflammation_II	2	0.158978	0.0490026	0.00117753	PPP	Q8IUZ5	Chen et al.	aspartate	HMDB0000191	ENSG00000175309	PHYKPL	FALSE
95859	MR-IVW	GCST90200370	aspartate	PKLR:P30613:OID20682:v1:Inflammation	PKLR:P30613:OID20682:v1:Inflammation	2	-0.0654739	0.0486217	0.17811	PPP	P30613	Chen et al.	aspartate	HMDB0000191	ENSG00000143627	PKLR	FALSE
95860	MR-IVW	GCST90200370	aspartate	PLA2G7:Q13093:OID21105:v1:Neurology	PLA2G7:Q13093:OID21105:v1:Neurology	2	0.0225104	0.0486467	0.643556	PPP	Q13093	Chen et al.	aspartate	HMDB0000191	ENSG00000146070	PLA2G7	FALSE
95864	MR-IVW	GCST90200370	aspartate	PMVK:Q15126:OID20850:v1:Neurology	PMVK:Q15126:OID20850:v1:Neurology	2	0.245005	0.0492347	6.48178e-07	PPP	Q15126	Chen et al.	aspartate	HMDB0000191	ENSG00000163344	PMVK	FALSE
95867	MR-IVW	GCST90200370	aspartate	PPT1:P50897:OID30947:v1:Neurology_II	PPT1:P50897:OID30947:v1:Neurology_II	2	0.0573068	0.0491356	0.243494	PPP	P50897	Chen et al.	aspartate	HMDB0000191	ENSG00000131238	PPT1	FALSE
95869	MR-IVW	GCST90200370	aspartate	RAB10:P61026:OID30357:v1:Cardiometabolic_II	RAB10:P61026:OID30357:v1:Cardiometabolic_II	2	0.182952	0.0484471	0.000159159	PPP	P61026	Chen et al.	aspartate	HMDB0000191	ENSG00000084733	RAB10	FALSE
95872	MR-IVW	GCST90200370	aspartate	RAB27B:O00194:OID30354:v1:Cardiometabolic_II	RAB27B:O00194:OID30354:v1:Cardiometabolic_II	2	0.171305	0.0484525	0.000406956	PPP	O00194	Chen et al.	aspartate	HMDB0000191	ENSG00000041353	RAB27B	FALSE
95873	MR-IVW	GCST90200370	aspartate	RAB2B:Q8WUD1:OID31362:v1:Oncology_II	RAB2B:Q8WUD1:OID31362:v1:Oncology_II	2	0.249007	0.0485589	2.92927e-07	PPP	Q8WUD1	Chen et al.	aspartate	HMDB0000191	ENSG00000129472	RAB2B	FALSE
95874	MR-IVW	GCST90200370	aspartate	RAB6B:Q9NRW1:OID20817:v1:Neurology	RAB6B:Q9NRW1:OID20817:v1:Neurology	2	0.0967475	0.0492073	0.0492847	PPP	Q9NRW1	Chen et al.	aspartate	HMDB0000191	ENSG00000154917	RAB6B	FALSE
95876	MR-IVW	GCST90200370	aspartate	RAC3:P60763:OID30958:v1:Neurology_II	RAC3:P60763:OID30958:v1:Neurology_II	2	-0.057334	0.0491375	0.243288	PPP	P60763	Chen et al.	aspartate	HMDB0000191	ENSG00000169750	RAC3	FALSE
95877	MR-IVW	GCST90200370	aspartate	RALB:P11234:OID30567:v1:Inflammation_II	RALB:P11234:OID30567:v1:Inflammation_II	2	0.148743	0.0491596	0.00248051	PPP	P11234	Chen et al.	aspartate	HMDB0000191	ENSG00000144118	RALB	FALSE
95878	MR-IVW	GCST90200370	aspartate	RAP1A:P62834:OID30452:v1:Inflammation_II	RAP1A:P62834:OID30452:v1:Inflammation_II	2	0.08824	0.0491628	0.0726772	PPP	P62834	Chen et al.	aspartate	HMDB0000191	ENSG00000116473	RAP1A	FALSE
95880	MR-IVW	GCST90200370	aspartate	RBKS:Q9H477:OID20986:v1:Neurology	RBKS:Q9H477:OID20986:v1:Neurology	2	0.0236093	0.0492362	0.631575	PPP	Q9H477	Chen et al.	aspartate	HMDB0000191	ENSG00000171174	RBKS	FALSE
95886	MR-IVW	GCST90200370	aspartate	SAT1:P21673:OID30111:v1:Cardiometabolic_II	SAT1:P21673:OID30111:v1:Cardiometabolic_II	2	-0.0452212	0.0492534	0.358549	PPP	P21673	Chen et al.	aspartate	HMDB0000191	ENSG00000130066	SAT1	FALSE
95888	MR-IVW	GCST90200370	aspartate	SAT2:Q96F10:OID31306:v1:Oncology_II	SAT2:Q96F10:OID31306:v1:Oncology_II	2	0.116483	0.0488973	0.0172096	PPP	Q96F10	Chen et al.	aspartate	HMDB0000191	ENSG00000141504	SAT2	FALSE
95889	MR-IVW	GCST90200370	aspartate	SCLY:Q96I15:OID21425:v1:Oncology	SCLY:Q96I15:OID21425:v1:Oncology	2	-0.0113866	0.048531	0.8145	PPP	Q96I15	Chen et al.	aspartate	HMDB0000191	ENSG00000132330	SCLY	FALSE
95890	MR-IVW	GCST90200370	aspartate	SDHB:P21912:OID31436:v1:Oncology_II	SDHB:P21912:OID31436:v1:Oncology_II	2	0.125258	0.048562	0.00989862	PPP	P21912	Chen et al.	aspartate	HMDB0000191	ENSG00000117118	SDHB	FALSE
95894	MR-IVW	GCST90200370	aspartate	SETMAR:Q53H47:OID20948:v1:Neurology	SETMAR:Q53H47:OID20948:v1:Neurology	2	0.0642239	0.0489199	0.189237	PPP	Q53H47	Chen et al.	aspartate	HMDB0000191	ENSG00000170364	SETMAR	FALSE
95895	MR-IVW	GCST90200370	aspartate	SHMT1:P34896:OID20714:v1:Inflammation	SHMT1:P34896:OID20714:v1:Inflammation	2	0.271626	0.0485527	2.21306e-08	PPP	P34896	Chen et al.	aspartate	HMDB0000191	ENSG00000176974	SHMT1	FALSE
95896	MR-IVW	GCST90200370	aspartate	SIRT1:Q96EB6:OID30439:v1:Inflammation_II	SIRT1:Q96EB6:OID30439:v1:Inflammation_II	2	0.120361	0.0491616	0.014354	PPP	Q96EB6	Chen et al.	aspartate	HMDB0000191	ENSG00000096717	SIRT1	FALSE
95898	MR-IVW	GCST90200370	aspartate	SIRT2:Q8IXJ6:OID21375:v1:Oncology	SIRT2:Q8IXJ6:OID21375:v1:Oncology	2	0.228457	0.0487379	2.76613e-06	PPP	Q8IXJ6	Chen et al.	aspartate	HMDB0000191	ENSG00000068903	SIRT2	FALSE
95901	MR-IVW	GCST90200370	aspartate	SLC16A1:P53985:OID20799:v1:Neurology	SLC16A1:P53985:OID20799:v1:Neurology	2	-0.0825557	0.0492061	0.0933948	PPP	P53985	Chen et al.	aspartate	HMDB0000191	ENSG00000155380	SLC16A1	FALSE
95902	MR-IVW	GCST90200370	aspartate	SLC1A4:P43007:OID30926:v1:Neurology_II	SLC1A4:P43007:OID30926:v1:Neurology_II	2	0.0600946	0.0491373	0.221333	PPP	P43007	Chen et al.	aspartate	HMDB0000191	ENSG00000115902	SLC1A4	FALSE
95905	MR-IVW	GCST90200370	aspartate	SMPD3:Q9NY59:OID30477:v1:Inflammation_II	SMPD3:Q9NY59:OID30477:v1:Inflammation_II	2	0.0249879	0.0491646	0.611278	PPP	Q9NY59	Chen et al.	aspartate	HMDB0000191	ENSG00000103056	SMPD3	FALSE
95906	MR-IVW	GCST90200370	aspartate	SMS:P52788:OID30853:v1:Neurology_II	SMS:P52788:OID30853:v1:Neurology_II	2	0.224336	0.0492368	5.2071e-06	PPP	P52788	Chen et al.	aspartate	HMDB0000191	ENSG00000102172	SMS	FALSE
95910	MR-IVW	GCST90200370	aspartate	SPTLC1:O15269:OID31086:v1:Neurology_II	SPTLC1:O15269:OID31086:v1:Neurology_II	2	0.15956	0.0485173	0.00100645	PPP	O15269	Chen et al.	aspartate	HMDB0000191	ENSG00000090054	SPTLC1	FALSE
95912	MR-IVW	GCST90200370	aspartate	SULT1A1:P50225:OID21031:v1:Neurology	SULT1A1:P50225:OID21031:v1:Neurology	2	0.18666	0.0484366	0.000116351	PPP	P50225	Chen et al.	aspartate	HMDB0000191	ENSG00000196502	SULT1A1	FALSE
95914	MR-IVW	GCST90200370	aspartate	SUOX:P51687:OID31031:v1:Neurology_II	SUOX:P51687:OID31031:v1:Neurology_II	2	-0.0409121	0.0485119	0.399038	PPP	P51687	Chen et al.	aspartate	HMDB0000191	ENSG00000139531	SUOX	FALSE
95915	MR-IVW	GCST90200370	aspartate	TARS1:P26639:OID31343:v1:Oncology_II	TARS1:P26639:OID31343:v1:Oncology_II	2	0.131222	0.0485761	0.00690564	PPP	P26639	Chen et al.	aspartate	HMDB0000191	ENSG00000113407	TARS	FALSE
95916	MR-IVW	GCST90200370	aspartate	TDO2:P48775:OID30910:v1:Neurology_II	TDO2:P48775:OID30910:v1:Neurology_II	2	-0.0195952	0.0491379	0.690056	PPP	P48775	Chen et al.	aspartate	HMDB0000191	ENSG00000151790	TDO2	FALSE
95917	MR-IVW	GCST90200370	aspartate	THTPA:Q9BU02:OID31375:v1:Oncology_II	THTPA:Q9BU02:OID31375:v1:Oncology_II	2	0.262053	0.0486056	6.99056e-08	PPP	Q9BU02	Chen et al.	aspartate	HMDB0000191	ENSG00000259431	THTPA	FALSE
95919	MR-IVW	GCST90200370	aspartate	TIGAR:Q9NQ88:OID20894:v1:Neurology	TIGAR:Q9NQ88:OID20894:v1:Neurology	2	0.144997	0.0492509	0.00323954	PPP	Q9NQ88	Chen et al.	aspartate	HMDB0000191	ENSG00000078237	TIGAR	FALSE
95921	MR-IVW	GCST90200370	aspartate	TK1:P04183:OID31294:v1:Oncology_II	TK1:P04183:OID31294:v1:Oncology_II	2	-0.0400764	0.0489028	0.412495	PPP	P04183	Chen et al.	aspartate	HMDB0000191	ENSG00000167900	TK1	FALSE
95923	MR-IVW	GCST90200370	aspartate	TPK1:Q9H3S4:OID30338:v1:Cardiometabolic_II	TPK1:Q9H3S4:OID30338:v1:Cardiometabolic_II	2	0.11899	0.0484592	0.01407	PPP	Q9H3S4	Chen et al.	aspartate	HMDB0000191	ENSG00000196511	TPK1	FALSE
95924	MR-IVW	GCST90200370	aspartate	TREH:O43280:OID30388:v1:Cardiometabolic_II	TREH:O43280:OID30388:v1:Cardiometabolic_II	2	-0.0440503	0.0484761	0.363507	PPP	O43280	Chen et al.	aspartate	HMDB0000191	ENSG00000118094	TREH	FALSE
95925	MR-IVW	GCST90200370	aspartate	TYMP:P19971:OID20234:v1:Cardiometabolic	TYMP:P19971:OID20234:v1:Cardiometabolic	2	0.156428	0.0488132	0.00135234	PPP	P19971	Chen et al.	aspartate	HMDB0000191	ENSG00000025708	TYMP	FALSE
95927	MR-IVW	GCST90200370	aspartate	UPB1:Q9UBR1:OID30352:v1:Cardiometabolic_II	UPB1:Q9UBR1:OID30352:v1:Cardiometabolic_II	2	-0.0464582	0.0484633	0.337747	PPP	Q9UBR1	Chen et al.	aspartate	HMDB0000191	ENSG00000100024	UPB1	FALSE
95929	MR-IVW	GCST90200370	aspartate	VNN1:O95497:OID30711:v1:Inflammation_II	VNN1:O95497:OID30711:v1:Inflammation_II	2	-0.0269476	0.0484329	0.577944	PPP	O95497	Chen et al.	aspartate	HMDB0000191	ENSG00000112299	VNN1	FALSE
95930	MR-IVW	GCST90200370	aspartate	VNN2:O95498:OID21310:v1:Oncology	VNN2:O95498:OID21310:v1:Oncology	2	-0.0244496	0.0487582	0.616058	PPP	O95498	Chen et al.	aspartate	HMDB0000191	ENSG00000112303	VNN2	FALSE
95931	MR-IVW	GCST90200370	aspartate	WARS:P23381:OID21084:v1:Neurology	WARS:P23381:OID21084:v1:Neurology	2	0.112492	0.0486404	0.0207375	PPP	P23381	Chen et al.	aspartate	HMDB0000191	ENSG00000140105	WARS	FALSE
95932	MR-IVW	GCST90200370	aspartate	YARS1:P54577:OID31494:v1:Oncology_II	YARS1:P54577:OID31494:v1:Oncology_II	2	0.242262	0.0485481	6.0336e-07	PPP	P54577	Chen et al.	aspartate	HMDB0000191	ENSG00000134684	YARS	FALSE
95933	MR-IVW	GCST90200372	arginine	10024_44_HOGA1_HOGA1	10024_44_HOGA1_HOGA1	3	0.0750888	0.0395515	0.0576298	DeCODE	Q86XE5	Chen et al.	arginine	HMDB0000517	ENSG00000241935	HOGA1	FALSE
95934	MR-IVW	GCST90200372	arginine	10086_39_CBS_CBS	10086_39_CBS_CBS	3	0.0230726	0.0380807	0.544589	DeCODE	P35520	Chen et al.	arginine	HMDB0000517	ENSG00000160200	CBS	FALSE
95935	MR-IVW	GCST90200372	arginine	10531_18_NRAS_RASN	10531_18_NRAS_RASN	3	-0.0255046	0.0382204	0.504577	DeCODE	P01111	Chen et al.	arginine	HMDB0000517	ENSG00000213281	NRAS	FALSE
95936	MR-IVW	GCST90200372	arginine	10612_18_PLOD3_PLOD3	10612_18_PLOD3_PLOD3	3	-0.0291251	0.0323941	0.368605	DeCODE	O60568	Chen et al.	arginine	HMDB0000517	ENSG00000106397	PLOD3	FALSE
95937	MR-IVW	GCST90200372	arginine	11098_1_PDXK_PDXK	11098_1_PDXK_PDXK	3	0.0419139	0.032393	0.195694	DeCODE	O00764	Chen et al.	arginine	HMDB0000517	ENSG00000160209	PDXK	FALSE
95938	MR-IVW	GCST90200372	arginine	11241_8_ASL_ARLY	11241_8_ASL_ARLY	3	0.0332868	0.0323929	0.30414	DeCODE	P04424	Chen et al.	arginine	HMDB0000517	ENSG00000126522	ASL	FALSE
95939	MR-IVW	GCST90200372	arginine	11247_20_NAGS_NAGS	11247_20_NAGS_NAGS	3	0.0125822	0.0323925	0.697699	DeCODE	Q8N159	Chen et al.	arginine	HMDB0000517	ENSG00000161653	NAGS	FALSE
95940	MR-IVW	GCST90200372	arginine	11280_6_GAD1_DCE1	11280_6_GAD1_DCE1	3	0.034452	0.0379285	0.363699	DeCODE	Q99259	Chen et al.	arginine	HMDB0000517	ENSG00000128683	GAD1	FALSE
95941	MR-IVW	GCST90200372	arginine	11348_132_P4HA2_P4HA2	11348_132_P4HA2_P4HA2	3	-0.0133388	0.0323934	0.680505	DeCODE	O15460	Chen et al.	arginine	HMDB0000517	ENSG00000072682	P4HA2	FALSE
95942	MR-IVW	GCST90200372	arginine	11361_73_TYMP_TP	11361_73_TYMP_TP	3	0.00454105	0.0323924	0.888511	DeCODE	P19971	Chen et al.	arginine	HMDB0000517	ENSG00000025708	TYMP	FALSE
95943	MR-IVW	GCST90200372	arginine	11368_32_AK2_KAD2	11368_32_AK2_KAD2	3	-0.025798	0.0323925	0.425789	DeCODE	P54819	Chen et al.	arginine	HMDB0000517	ENSG00000004455	AK2	FALSE
95944	MR-IVW	GCST90200372	arginine	11377_19_ADH7_ADH7	11377_19_ADH7_ADH7	3	0.0333797	0.0323931	0.302795	DeCODE	P40394	Chen et al.	arginine	HMDB0000517	ENSG00000196344	ADH7	FALSE
95945	MR-IVW	GCST90200372	arginine	11381_56_PRPS1_PRPS1	11381_56_PRPS1_PRPS1	3	-0.000295022	0.0323935	0.992733	DeCODE	P60891	Chen et al.	arginine	HMDB0000517	ENSG00000147224	PRPS1	FALSE
95946	MR-IVW	GCST90200372	arginine	11382_5_BLVRA_BIEA	11382_5_BLVRA_BIEA	3	-0.0128724	0.0323933	0.691089	DeCODE	P53004	Chen et al.	arginine	HMDB0000517	ENSG00000106605	BLVRA	FALSE
95947	MR-IVW	GCST90200372	arginine	11391_69_MVK_MVK	11391_69_MVK_MVK	3	0.00105521	0.032393	0.974013	DeCODE	Q03426	Chen et al.	arginine	HMDB0000517	ENSG00000110921	MVK	FALSE
95948	MR-IVW	GCST90200372	arginine	11402_17_KMT2C_KMT2C	11402_17_KMT2C_KMT2C	3	-0.00372129	0.0375685	0.921096	DeCODE	Q8NEZ4	Chen et al.	arginine	HMDB0000517	ENSG00000055609	KMT2C	FALSE
95949	MR-IVW	GCST90200372	arginine	11424_4_FAH_FAAA	11424_4_FAH_FAAA	3	0.0145495	0.0323934	0.653324	DeCODE	P16930	Chen et al.	arginine	HMDB0000517	ENSG00000103876	FAH	FALSE
95950	MR-IVW	GCST90200372	arginine	11441_11_PYGL_PYGL	11441_11_PYGL_PYGL	3	-0.000200387	0.0350025	0.995432	DeCODE	P06737	Chen et al.	arginine	HMDB0000517	ENSG00000100504	PYGL	FALSE
95951	MR-IVW	GCST90200372	arginine	11448_34_GALK1_GALK1	11448_34_GALK1_GALK1	3	-0.0126039	0.0323931	0.697208	DeCODE	P51570	Chen et al.	arginine	HMDB0000517	ENSG00000108479	GALK1	FALSE
95952	MR-IVW	GCST90200372	arginine	11572_4_DNM2_DYN2	11572_4_DNM2_DYN2	3	-0.0145734	0.032393	0.652787	DeCODE	P50570	Chen et al.	arginine	HMDB0000517	ENSG00000079805	DNM2	FALSE
95953	MR-IVW	GCST90200372	arginine	11645_9_P4HA1_P4HA1	11645_9_P4HA1_P4HA1	3	0.0155334	0.0360655	0.666687	DeCODE	P13674	Chen et al.	arginine	HMDB0000517	ENSG00000122884	P4HA1	FALSE
95954	MR-IVW	GCST90200372	arginine	11653_69_SLC6A9_SC6A9	11653_69_SLC6A9_SC6A9	3	0.00810212	0.0361336	0.822581	DeCODE	P48067	Chen et al.	arginine	HMDB0000517	ENSG00000196517	SLC6A9	FALSE
95955	MR-IVW	GCST90200372	arginine	11709_29_CPT1B_CPT1B	11709_29_CPT1B_CPT1B	3	0.00187532	0.0394158	0.962053	DeCODE	Q92523	Chen et al.	arginine	HMDB0000517	ENSG00000205560	CPT1B	FALSE
95956	MR-IVW	GCST90200372	arginine	12018_84_TPK1_TPK1	12018_84_TPK1_TPK1	3	0.01059	0.0323931	0.743728	DeCODE	Q9H3S4	Chen et al.	arginine	HMDB0000517	ENSG00000196511	TPK1	FALSE
95957	MR-IVW	GCST90200372	arginine	12334_25_SHMT1_cSHMT	12334_25_SHMT1_cSHMT	3	0.00610945	0.0339598	0.857229	DeCODE	P34896	Chen et al.	arginine	HMDB0000517	ENSG00000176974	SHMT1	FALSE
95958	MR-IVW	GCST90200372	arginine	12340_17_AARS_SYAC	12340_17_AARS_SYAC	3	-0.0072068	0.0323931	0.823941	DeCODE	P49588	Chen et al.	arginine	HMDB0000517	ENSG00000090861	AARS	FALSE
95959	MR-IVW	GCST90200372	arginine	12348_46_SARS2_SYSM	12348_46_SARS2_SYSM	3	0.040104	0.0348061	0.249234	DeCODE	Q9NP81	Chen et al.	arginine	HMDB0000517	ENSG00000104835	SARS2	FALSE
95960	MR-IVW	GCST90200372	arginine	12374_8_PAFAH1B3_PA1B3	12374_8_PAFAH1B3_PA1B3	3	-0.00450506	0.0323935	0.889393	DeCODE	Q15102	Chen et al.	arginine	HMDB0000517	ENSG00000079462	PAFAH1B3	FALSE
95961	MR-IVW	GCST90200372	arginine	12395_86_DARS2_SYDM	12395_86_DARS2_SYDM	3	0.00502626	0.0323928	0.876691	DeCODE	Q6PI48	Chen et al.	arginine	HMDB0000517	ENSG00000117593	DARS2	FALSE
95962	MR-IVW	GCST90200372	arginine	12422_143_ALOX15B_LX15B	12422_143_ALOX15B_LX15B	3	0.000576448	0.0323935	0.985802	DeCODE	O15296	Chen et al.	arginine	HMDB0000517	ENSG00000179593	ALOX15B	FALSE
95963	MR-IVW	GCST90200372	arginine	12425_104_ARF6_ARF6	12425_104_ARF6_ARF6	3	0.0133419	0.0323923	0.680424	DeCODE	P62330	Chen et al.	arginine	HMDB0000517	ENSG00000165527	ARF6	FALSE
95964	MR-IVW	GCST90200372	arginine	12428_2_LYPLAL1_LYPL1	12428_2_LYPLAL1_LYPL1	3	0.00272222	0.0323929	0.933026	DeCODE	Q5VWZ2	Chen et al.	arginine	HMDB0000517	ENSG00000143353	LYPLAL1	FALSE
95965	MR-IVW	GCST90200372	arginine	12450_42_PMVK_PMVK	12450_42_PMVK_PMVK	3	-0.00332207	0.0323934	0.918317	DeCODE	Q15126	Chen et al.	arginine	HMDB0000517	ENSG00000163344	PMVK	FALSE
95966	MR-IVW	GCST90200372	arginine	12462_20_SETMAR_SETMR	12462_20_SETMAR_SETMR	3	0.0105666	0.0353296	0.764875	DeCODE	Q53H47	Chen et al.	arginine	HMDB0000517	ENSG00000170364	SETMAR	FALSE
95967	MR-IVW	GCST90200372	arginine	12476_50_TIGAR_TIGAR	12476_50_TIGAR_TIGAR	3	0.0243779	0.0323926	0.451704	DeCODE	Q9NQ88	Chen et al.	arginine	HMDB0000517	ENSG00000078237	TIGAR	FALSE
95968	MR-IVW	GCST90200372	arginine	12507_16_ITPKC_IP3KC	12507_16_ITPKC_IP3KC	3	0.015444	0.0371588	0.677686	DeCODE	Q96DU7	Chen et al.	arginine	HMDB0000517	ENSG00000086544	ITPKC	FALSE
95969	MR-IVW	GCST90200372	arginine	12515_45_UCK2_UCK2	12515_45_UCK2_UCK2	3	0.0403341	0.0381573	0.29049	DeCODE	Q9BZX2	Chen et al.	arginine	HMDB0000517	ENSG00000143179	UCK2	FALSE
95970	MR-IVW	GCST90200372	arginine	12524_18_SAT2_SAT2	12524_18_SAT2_SAT2	3	0.00361899	0.0323932	0.911045	DeCODE	Q96F10	Chen et al.	arginine	HMDB0000517	ENSG00000141504	SAT2	FALSE
95971	MR-IVW	GCST90200372	arginine	12581_39_IMPA2_IMPA2	12581_39_IMPA2_IMPA2	3	0.0444891	0.0378886	0.240312	DeCODE	O14732	Chen et al.	arginine	HMDB0000517	ENSG00000141401	IMPA2	FALSE
95972	MR-IVW	GCST90200372	arginine	12632_14_NAT1_ARY1	12632_14_NAT1_ARY1	3	0.0268258	0.0323926	0.407588	DeCODE	P18440	Chen et al.	arginine	HMDB0000517	ENSG00000171428	NAT1	FALSE
95973	MR-IVW	GCST90200372	arginine	12636_113_SMYD2_SMYD2	12636_113_SMYD2_SMYD2	3	0.00179667	0.0323931	0.955768	DeCODE	Q9NRG4	Chen et al.	arginine	HMDB0000517	ENSG00000143499	SMYD2	FALSE
95974	MR-IVW	GCST90200372	arginine	12637_7_CRAT_CACP	12637_7_CRAT_CACP	3	-0.00222889	0.0323928	0.945142	DeCODE	P43155	Chen et al.	arginine	HMDB0000517	ENSG00000095321	CRAT	FALSE
95975	MR-IVW	GCST90200372	arginine	12641_3_INPP5B_I5P2	12641_3_INPP5B_I5P2	3	-0.0244139	0.0323932	0.451045	DeCODE	P32019	Chen et al.	arginine	HMDB0000517	ENSG00000204084	INPP5B	FALSE
95976	MR-IVW	GCST90200372	arginine	12644_63_ADSS_PURA2	12644_63_ADSS_PURA2	3	-0.030413	0.0323932	0.347798	DeCODE	P30520	Chen et al.	arginine	HMDB0000517	ENSG00000035687	ADSS	FALSE
95977	MR-IVW	GCST90200372	arginine	12647_52_SETD2_SETD2	12647_52_SETD2_SETD2	3	0.00932368	0.0323931	0.773478	DeCODE	Q9BYW2	Chen et al.	arginine	HMDB0000517	ENSG00000181555	SETD2	FALSE
95978	MR-IVW	GCST90200372	arginine	12658_72_PANK3_PANK3	12658_72_PANK3_PANK3	3	0.00829197	0.0323927	0.797964	DeCODE	Q9H999	Chen et al.	arginine	HMDB0000517	ENSG00000120137	PANK3	FALSE
95979	MR-IVW	GCST90200372	arginine	12667_2_GDA_GUAD	12667_2_GDA_GUAD	3	0.0528065	0.0323929	0.103061	DeCODE	Q9Y2T3	Chen et al.	arginine	HMDB0000517	ENSG00000119125	GDA	FALSE
95980	MR-IVW	GCST90200372	arginine	12675_14_DARS_SYDC	12675_14_DARS_SYDC	3	-0.02372	0.0337639	0.48235	DeCODE	P14868	Chen et al.	arginine	HMDB0000517	ENSG00000115866	DARS	FALSE
95981	MR-IVW	GCST90200372	arginine	12686_15_MPST_THTM	12686_15_MPST_THTM	3	-0.0127145	0.0323933	0.694686	DeCODE	P25325	Chen et al.	arginine	HMDB0000517	ENSG00000128309	MPST	FALSE
95982	MR-IVW	GCST90200372	arginine	12691_44_SHMT2_GLYM	12691_44_SHMT2_GLYM	3	0.0124248	0.0323928	0.701299	DeCODE	P34897	Chen et al.	arginine	HMDB0000517	ENSG00000182199	SHMT2	FALSE
95983	MR-IVW	GCST90200372	arginine	12692_56_DOT1L_DOT1L	12692_56_DOT1L_DOT1L	3	0.106455	0.0415025	0.0103166	DeCODE	Q8TEK3	Chen et al.	arginine	HMDB0000517	ENSG00000104885	DOT1L	FALSE
95984	MR-IVW	GCST90200372	arginine	12697_30_PIP4K2A_PI42A	12697_30_PIP4K2A_PI42A	3	-0.024478	0.0323929	0.449854	DeCODE	P48426	Chen et al.	arginine	HMDB0000517	ENSG00000150867	PIP4K2A	FALSE
95985	MR-IVW	GCST90200372	arginine	12700_9_ACLY_ACLY	12700_9_ACLY_ACLY	3	0.00888383	0.0349318	0.799249	DeCODE	P53396	Chen et al.	arginine	HMDB0000517	ENSG00000131473	ACLY	FALSE
95986	MR-IVW	GCST90200372	arginine	12786_61_GPCPD1_GDE5	12786_61_GPCPD1_GDE5	3	0.00831199	0.032393	0.797489	DeCODE	Q9NPB8	Chen et al.	arginine	HMDB0000517	ENSG00000125772	GPCPD1	FALSE
95987	MR-IVW	GCST90200372	arginine	12812_25_ACYP2_ACYP2	12812_25_ACYP2_ACYP2	3	-0.0339187	0.0323927	0.29505	DeCODE	P14621	Chen et al.	arginine	HMDB0000517	ENSG00000170634	ACYP2	FALSE
95988	MR-IVW	GCST90200372	arginine	12815_9_IARS_SYIC	12815_9_IARS_SYIC	3	0.0264997	0.0414794	0.522911	DeCODE	P41252	Chen et al.	arginine	HMDB0000517	ENSG00000196305	IARS	FALSE
95989	MR-IVW	GCST90200372	arginine	12818_159_SLC14A2_UT2	12818_159_SLC14A2_UT2	3	-0.0119901	0.0323931	0.711275	DeCODE	Q15849	Chen et al.	arginine	HMDB0000517	ENSG00000132874	SLC14A2	FALSE
95990	MR-IVW	GCST90200372	arginine	12881_17_RDH16_RDH16	12881_17_RDH16_RDH16	3	0.0204794	0.0380392	0.590316	DeCODE	O75452	Chen et al.	arginine	HMDB0000517	ENSG00000139547	RDH16	FALSE
95991	MR-IVW	GCST90200372	arginine	12895_28_DGKB_DGKB	12895_28_DGKB_DGKB	3	0.0363787	0.0326166	0.264703	DeCODE	Q9Y6T7	Chen et al.	arginine	HMDB0000517	ENSG00000136267	DGKB	FALSE
95992	MR-IVW	GCST90200372	arginine	12960_9_GCK_HXK4	12960_9_GCK_HXK4	3	0.0275957	0.0323924	0.394259	DeCODE	P35557	Chen et al.	arginine	HMDB0000517	ENSG00000106633	GCK	FALSE
95993	MR-IVW	GCST90200372	arginine	13059_33_RFK_RIFK	13059_33_RFK_RIFK	3	0.0386777	0.0422164	0.359574	DeCODE	Q969G6	Chen et al.	arginine	HMDB0000517	ENSG00000135002	RFK	FALSE
95994	MR-IVW	GCST90200372	arginine	13083_18_VARS_SYVC	13083_18_VARS_SYVC	3	0.0385264	0.0399555	0.334929	DeCODE	P26640	Chen et al.	arginine	HMDB0000517	ENSG00000204394	VARS1	FALSE
95995	MR-IVW	GCST90200372	arginine	13130_150_HK2_HXK2	13130_150_HK2_HXK2	3	0.018371	0.0323931	0.570628	DeCODE	P52789	Chen et al.	arginine	HMDB0000517	ENSG00000159399	HK2	FALSE
95996	MR-IVW	GCST90200372	arginine	13131_5_HK1_HXK1	13131_5_HK1_HXK1	3	0.0675798	0.0394772	0.0869212	DeCODE	P19367	Chen et al.	arginine	HMDB0000517	ENSG00000156515	HK1	FALSE
95997	MR-IVW	GCST90200372	arginine	13430_50_SLC14A1_UT1	13430_50_SLC14A1_UT1	3	0.0314151	0.0323911	0.332112	DeCODE	Q13336	Chen et al.	arginine	HMDB0000517	ENSG00000141469	SLC14A1	FALSE
95998	MR-IVW	GCST90200372	arginine	13473_55_ITPKA_IP3KA	13473_55_ITPKA_IP3KA	3	0.0748079	0.0383318	0.0509869	DeCODE	P23677	Chen et al.	arginine	HMDB0000517	ENSG00000137825	ITPKA	FALSE
95999	MR-IVW	GCST90200372	arginine	13494_6_CERS5_CERS5	13494_6_CERS5_CERS5	3	0.0423119	0.0330637	0.200648	DeCODE	Q8N5B7	Chen et al.	arginine	HMDB0000517	ENSG00000139624	CERS5	FALSE
96000	MR-IVW	GCST90200372	arginine	13498_1_MIOX_MIOX	13498_1_MIOX_MIOX	3	-0.0350868	0.0400907	0.381473	DeCODE	Q9UGB7	Chen et al.	arginine	HMDB0000517	ENSG00000100253	MIOX	FALSE
96001	MR-IVW	GCST90200372	arginine	13595_20_THTPA_THTPA	13595_20_THTPA_THTPA	3	0.00351212	0.0369465	0.924267	DeCODE	Q9BU02	Chen et al.	arginine	HMDB0000517	ENSG00000259431	THTPA	FALSE
96002	MR-IVW	GCST90200372	arginine	13596_3_RAB27B_RB27B	13596_3_RAB27B_RB27B	3	0.0330856	0.0404159	0.412998	DeCODE	O00194	Chen et al.	arginine	HMDB0000517	ENSG00000041353	RAB27B	FALSE
96003	MR-IVW	GCST90200372	arginine	13623_4_MLL2_MLL2	13623_4_MLL2_MLL2	3	0.0385518	0.035822	0.281837	DeCODE	O14686	Chen et al.	arginine	HMDB0000517	ENSG00000167548	KMT2D	FALSE
96004	MR-IVW	GCST90200372	arginine	13624_17_NADK_NADK	13624_17_NADK_NADK	3	-0.0111841	0.0323918	0.729887	DeCODE	O95544	Chen et al.	arginine	HMDB0000517	ENSG00000008130	NADK	FALSE
96005	MR-IVW	GCST90200372	arginine	13689_2_ODC1_Ornithine_decarboxylase	13689_2_ODC1_Ornithine_decarboxylase	3	0.0216722	0.0421144	0.60683	DeCODE	P11926	Chen et al.	arginine	HMDB0000517	ENSG00000115758	ODC1	FALSE
96006	MR-IVW	GCST90200372	arginine	13936_24_PGK2_PGK2	13936_24_PGK2_PGK2	3	0.0189798	0.0323889	0.557878	DeCODE	P07205	Chen et al.	arginine	HMDB0000517	ENSG00000170950	PGK2	FALSE
96007	MR-IVW	GCST90200372	arginine	13941_82_FARS2_SYFM	13941_82_FARS2_SYFM	3	0.0474776	0.04297	0.269203	DeCODE	O95363	Chen et al.	arginine	HMDB0000517	ENSG00000145982	FARS2	FALSE
96008	MR-IVW	GCST90200372	arginine	13947_371_NUDT12_NUD12	13947_371_NUDT12_NUD12	3	0.0204171	0.0323886	0.528447	DeCODE	Q9BQG2	Chen et al.	arginine	HMDB0000517	ENSG00000112874	NUDT12	FALSE
96009	MR-IVW	GCST90200372	arginine	13990_1_PC_pyruvate_carboxylase	13990_1_PC_pyruvate_carboxylase	3	0.0272326	0.0391401	0.486571	DeCODE	P11498	Chen et al.	arginine	HMDB0000517	ENSG00000173599	PC	FALSE
96010	MR-IVW	GCST90200372	arginine	13998_26_ADSSL1_PURA1	13998_26_ADSSL1_PURA1	3	0.0207724	0.0373986	0.578599	DeCODE	Q8N142	Chen et al.	arginine	HMDB0000517	ENSG00000185100	ADSSL1	FALSE
96011	MR-IVW	GCST90200372	arginine	14006_36_GNMT_GNMT	14006_36_GNMT_GNMT	3	0.0295446	0.0323891	0.361675	DeCODE	Q14749	Chen et al.	arginine	HMDB0000517	ENSG00000124713	GNMT	FALSE
96012	MR-IVW	GCST90200372	arginine	14048_7_IL1RAP_IL_1_R_AcP	14048_7_IL1RAP_IL_1_R_AcP	3	-0.0232382	0.0395355	0.556679	DeCODE	Q9NPH3	Chen et al.	arginine	HMDB0000517	ENSG00000196083	IL1RAP	FALSE
96013	MR-IVW	GCST90200372	arginine	14079_14_IL18R1_IL_18_Ra	14079_14_IL18R1_IL_18_Ra	3	0.00212262	0.0413913	0.959101	DeCODE	Q13478	Chen et al.	arginine	HMDB0000517	ENSG00000115604	IL18R1	FALSE
96014	MR-IVW	GCST90200372	arginine	14083_25_SEPHS1_SPS1	14083_25_SEPHS1_SPS1	3	-0.0315785	0.0323887	0.329567	DeCODE	P49903	Chen et al.	arginine	HMDB0000517	ENSG00000086475	SEPHS1	FALSE
96015	MR-IVW	GCST90200372	arginine	14098_28_CARS_SYCC	14098_28_CARS_SYCC	3	-0.0185231	0.0323892	0.567396	DeCODE	P49589	Chen et al.	arginine	HMDB0000517	ENSG00000110619	CARS	FALSE
96016	MR-IVW	GCST90200372	arginine	14226_120_BHMT2_BHMT2	14226_120_BHMT2_BHMT2	3	0.0307481	0.0422816	0.467089	DeCODE	Q9H2M3	Chen et al.	arginine	HMDB0000517	ENSG00000132840	BHMT2	FALSE
96017	MR-IVW	GCST90200372	arginine	14271_23_RAB6B_RAB6B	14271_23_RAB6B_RAB6B	3	0.00254889	0.0323885	0.937273	DeCODE	Q9NRW1	Chen et al.	arginine	HMDB0000517	ENSG00000154917	RAB6B	FALSE
96018	MR-IVW	GCST90200372	arginine	14287_6_RAB5C_RAB5C	14287_6_RAB5C_RAB5C	3	0.00581763	0.0323883	0.85745	DeCODE	P51148	Chen et al.	arginine	HMDB0000517	ENSG00000108774	RAB5C	FALSE
96019	MR-IVW	GCST90200372	arginine	14332_3_RALA_RALA	14332_3_RALA_RALA	3	-0.0124761	0.0323881	0.700084	DeCODE	P11233	Chen et al.	arginine	HMDB0000517	ENSG00000006451	RALA	FALSE
96020	MR-IVW	GCST90200372	arginine	15414_316_LDHA_LDHA	15414_316_LDHA_LDHA	3	0.00960254	0.0323878	0.766859	DeCODE	P00338	Chen et al.	arginine	HMDB0000517	ENSG00000134333	LDHA	FALSE
96021	MR-IVW	GCST90200372	arginine	15426_5_NEU1_NEUR1	15426_5_NEU1_NEUR1	3	0.0119163	0.032389	0.712938	DeCODE	Q99519	Chen et al.	arginine	HMDB0000517	ENSG00000204386	NEU1	FALSE
96022	MR-IVW	GCST90200372	arginine	15431_31_OTC_OTCase	15431_31_OTC_OTCase	3	0.057499	0.0323887	0.0758519	DeCODE	P00480	Chen et al.	arginine	HMDB0000517	ENSG00000036473	OTC	FALSE
96023	MR-IVW	GCST90200372	arginine	15435_4_PNP_PNP	15435_4_PNP_PNP	3	-0.00912975	0.0323891	0.778037	DeCODE	P00491	Chen et al.	arginine	HMDB0000517	ENSG00000198805	PNP	FALSE
96024	MR-IVW	GCST90200372	arginine	15457_14_ANPEP_Aminopeptidase_N	15457_14_ANPEP_Aminopeptidase_N	3	-0.0284012	0.0323891	0.380554	DeCODE	P15144	Chen et al.	arginine	HMDB0000517	ENSG00000166825	ANPEP	FALSE
96025	MR-IVW	GCST90200372	arginine	15480_2_VNN2_VNN2	15480_2_VNN2_VNN2	3	-0.00766224	0.0458076	0.867158	DeCODE	O95498	Chen et al.	arginine	HMDB0000517	ENSG00000112303	VNN2	FALSE
96026	MR-IVW	GCST90200372	arginine	15487_164_CES1_carboxylesterase__liver	15487_164_CES1_carboxylesterase__liver	3	0.0596273	0.032907	0.0699875	DeCODE	P23141	Chen et al.	arginine	HMDB0000517	ENSG00000198848	CES1	FALSE
96027	MR-IVW	GCST90200372	arginine	15514_26_BCHE_Pseudocholinesterase	15514_26_BCHE_Pseudocholinesterase	3	0.0383905	0.0323892	0.235904	DeCODE	P06276	Chen et al.	arginine	HMDB0000517	ENSG00000114200	BCHE	FALSE
96028	MR-IVW	GCST90200372	arginine	15526_33_GSS_GSHB	15526_33_GSS_GSHB	3	-0.0112564	0.0323888	0.728187	DeCODE	P48637	Chen et al.	arginine	HMDB0000517	ENSG00000100983	GSS	FALSE
96029	MR-IVW	GCST90200372	arginine	15542_19_CKMT1A_KCRU	15542_19_CKMT1A_KCRU	3	-0.0117306	0.0340394	0.730382	DeCODE	P12532	Chen et al.	arginine	HMDB0000517	ENSG00000237289	CKMT1A	FALSE
96030	MR-IVW	GCST90200372	arginine	15553_22_ACHE_ACES	15553_22_ACHE_ACES	3	0.0423077	0.0424236	0.318633	DeCODE	P22303	Chen et al.	arginine	HMDB0000517	ENSG00000087085	ACHE	FALSE
96031	MR-IVW	GCST90200372	arginine	15556_49_AMY2B_Alpha_amylase_2B	15556_49_AMY2B_Alpha_amylase_2B	3	0.0191331	0.0430181	0.656486	DeCODE	P19961	Chen et al.	arginine	HMDB0000517	ENSG00000240038	AMY2B	FALSE
96032	MR-IVW	GCST90200372	arginine	15588_17_GLA_galactosidase__alpha	15588_17_GLA_galactosidase__alpha	3	0.048515	0.0323885	0.134158	DeCODE	P06280	Chen et al.	arginine	HMDB0000517	ENSG00000102393	GLA	FALSE
96033	MR-IVW	GCST90200372	arginine	15607_56_PKLR_KPYR	15607_56_PKLR_KPYR	3	0.019794	0.0323894	0.541115	DeCODE	P30613	Chen et al.	arginine	HMDB0000517	ENSG00000143627	PKLR	FALSE
96034	MR-IVW	GCST90200372	arginine	16015_19_GPT_ALT	16015_19_GPT_ALT	3	0.0369723	0.034748	0.287324	DeCODE	P24298	Chen et al.	arginine	HMDB0000517	ENSG00000167701	GPT	FALSE
96035	MR-IVW	GCST90200372	arginine	16769_20_RAC3_RAC3	16769_20_RAC3_RAC3	3	0.014785	0.0323884	0.648036	DeCODE	P60763	Chen et al.	arginine	HMDB0000517	ENSG00000169750	RAC3	FALSE
96036	MR-IVW	GCST90200372	arginine	16809_1_NME4_NDKM	16809_1_NME4_NDKM	3	-0.00394223	0.0323887	0.903124	DeCODE	O00746	Chen et al.	arginine	HMDB0000517	ENSG00000103202	NME4	FALSE
96037	MR-IVW	GCST90200372	arginine	16857_2_RAB2A_RAB2A	16857_2_RAB2A_RAB2A	3	-0.0137841	0.0323884	0.670408	DeCODE	P61019	Chen et al.	arginine	HMDB0000517	ENSG00000104388	RAB2A	FALSE
96038	MR-IVW	GCST90200372	arginine	16863_47_NANP_NANP	16863_47_NANP_NANP	3	-0.00685215	0.0323888	0.832451	DeCODE	Q8TBE9	Chen et al.	arginine	HMDB0000517	ENSG00000170191	NANP	FALSE
96039	MR-IVW	GCST90200372	arginine	16877_19_MSRB2_MSRB2	16877_19_MSRB2_MSRB2	3	0.0149958	0.0400959	0.708406	DeCODE	Q9Y3D2	Chen et al.	arginine	HMDB0000517	ENSG00000148450	MSRB2	FALSE
96040	MR-IVW	GCST90200372	arginine	16883_57_RAB4A_RAB4A	16883_57_RAB4A_RAB4A	3	0.018472	0.0323882	0.568452	DeCODE	P20338	Chen et al.	arginine	HMDB0000517	ENSG00000168118	RAB4A	FALSE
96041	MR-IVW	GCST90200372	arginine	16932_5_SULT1E1_SULT_1E	16932_5_SULT1E1_SULT_1E	3	0.016183	0.0416758	0.697789	DeCODE	P49888	Chen et al.	arginine	HMDB0000517	ENSG00000109193	SULT1E1	FALSE
96042	MR-IVW	GCST90200372	arginine	17148_7_BLVRB_BLVRB	17148_7_BLVRB_BLVRB	3	-0.00781945	0.0323894	0.809229	DeCODE	P30043	Chen et al.	arginine	HMDB0000517	ENSG00000090013	BLVRB	FALSE
96043	MR-IVW	GCST90200372	arginine	17204_17_PNMT_PNMT	17204_17_PNMT_PNMT	3	0.00479376	0.0401705	0.90501	DeCODE	Q3KPI0	Chen et al.	arginine	HMDB0000517	ENSG00000007129	CEACAM21	FALSE
96044	MR-IVW	GCST90200372	arginine	17205_21_RAB5A_RAB5A	17205_21_RAB5A_RAB5A	3	-0.0124092	0.0323887	0.701621	DeCODE	P20339	Chen et al.	arginine	HMDB0000517	ENSG00000144566	RAB5A	FALSE
96045	MR-IVW	GCST90200372	arginine	17209_27_SULT2B1_ST2B1	17209_27_SULT2B1_ST2B1	3	-0.000561949	0.0330968	0.986453	DeCODE	O00204	Chen et al.	arginine	HMDB0000517	ENSG00000088002	SULT2B1	FALSE
96046	MR-IVW	GCST90200372	arginine	17325_10_GUK1_KGUA	17325_10_GUK1_KGUA	3	-0.0222849	0.032389	0.491427	DeCODE	Q16774	Chen et al.	arginine	HMDB0000517	ENSG00000143774	GUK1	FALSE
96047	MR-IVW	GCST90200372	arginine	17333_20_ACADM_ACADM	17333_20_ACADM_ACADM	3	0.0181475	0.0323885	0.57527	DeCODE	P11310	Chen et al.	arginine	HMDB0000517	ENSG00000117054	ACADM	FALSE
96048	MR-IVW	GCST90200372	arginine	17357_33_SEPSECS_SPCS	17357_33_SEPSECS_SPCS	3	0.0304354	0.0323887	0.347377	DeCODE	Q9HD40	Chen et al.	arginine	HMDB0000517	ENSG00000109618	SEPSECS	FALSE
96049	MR-IVW	GCST90200372	arginine	17398_55_HMOX1_HO_1	17398_55_HMOX1_HO_1	3	-0.0335702	0.0323889	0.299982	DeCODE	P09601	Chen et al.	arginine	HMDB0000517	ENSG00000100292	HMOX1	FALSE
96050	MR-IVW	GCST90200372	arginine	17441_4_ALPI_Alkaline_phosphatase__intestine	17441_4_ALPI_Alkaline_phosphatase__intestine	3	0.013736	0.0323887	0.671495	DeCODE	P09923	Chen et al.	arginine	HMDB0000517	ENSG00000163295	ALPI	FALSE
96051	MR-IVW	GCST90200372	arginine	17450_51_HARS_Histidyl_tRNA_synthetase	17450_51_HARS_Histidyl_tRNA_synthetase	3	-0.0220633	0.0323887	0.495742	DeCODE	P12081	Chen et al.	arginine	HMDB0000517	ENSG00000170445	HARS	FALSE
96052	MR-IVW	GCST90200372	arginine	17466_72_ACSF2_ACSF2	17466_72_ACSF2_ACSF2	3	0.0578097	0.0401401	0.149811	DeCODE	Q96CM8	Chen et al.	arginine	HMDB0000517	ENSG00000167107	ACSF2	FALSE
96053	MR-IVW	GCST90200372	arginine	17467_1_DHRS9_DHRS9	17467_1_DHRS9_DHRS9	3	-0.0243236	0.0323886	0.452657	DeCODE	Q9BPW9	Chen et al.	arginine	HMDB0000517	ENSG00000073737	DHRS9	FALSE
96054	MR-IVW	GCST90200372	arginine	17495_141_SIRT3_SIR3	17495_141_SIRT3_SIR3	3	-0.0127393	0.0410867	0.756515	DeCODE	Q9NTG7	Chen et al.	arginine	HMDB0000517	ENSG00000142082	SIRT3	FALSE
96055	MR-IVW	GCST90200372	arginine	17509_6_HPD_HPPD	17509_6_HPD_HPPD	3	0.00347192	0.0323886	0.914634	DeCODE	P32754	Chen et al.	arginine	HMDB0000517	ENSG00000158104	HPD	FALSE
96056	MR-IVW	GCST90200372	arginine	17675_17_ACOT13_ACO13	17675_17_ACOT13_ACO13	3	-0.0245749	0.0323888	0.448004	DeCODE	Q9NPJ3	Chen et al.	arginine	HMDB0000517	ENSG00000112304	ACOT13	FALSE
96057	MR-IVW	GCST90200372	arginine	17744_31_RAB11A_RB11A	17744_31_RAB11A_RB11A	3	-0.00598373	0.0323883	0.853425	DeCODE	P62491	Chen et al.	arginine	HMDB0000517	ENSG00000103769	RAB11A	FALSE
96058	MR-IVW	GCST90200372	arginine	17752_24_ARG2_Arginase	17752_24_ARG2_Arginase	3	0.0399504	0.0389336	0.304836	DeCODE	P78540	Chen et al.	arginine	HMDB0000517	ENSG00000081181	ARG2	FALSE
96059	MR-IVW	GCST90200372	arginine	17789_1_QPRT_NADC	17789_1_QPRT_NADC	3	0.0157827	0.0402177	0.694739	DeCODE	Q15274	Chen et al.	arginine	HMDB0000517	ENSG00000103485	QPRT	FALSE
96060	MR-IVW	GCST90200372	arginine	17792_158_ALDH5A1_SSDH	17792_158_ALDH5A1_SSDH	3	0.0680118	0.0392632	0.0832381	DeCODE	P51649	Chen et al.	arginine	HMDB0000517	ENSG00000112294	ALDH5A1	FALSE
96061	MR-IVW	GCST90200372	arginine	17814_8_BPNT1_BPNT1	17814_8_BPNT1_BPNT1	3	-0.0221366	0.0323891	0.494318	DeCODE	O95861	Chen et al.	arginine	HMDB0000517	ENSG00000162813	BPNT1	FALSE
96062	MR-IVW	GCST90200372	arginine	17822_57_RERG_RERG	17822_57_RERG_RERG	3	0.0543591	0.0399959	0.174109	DeCODE	Q96A58	Chen et al.	arginine	HMDB0000517	ENSG00000134533	RERG	FALSE
96063	MR-IVW	GCST90200372	arginine	17843_30_PPCS_PPCS	17843_30_PPCS_PPCS	3	-0.0163375	0.0323887	0.613967	DeCODE	Q9HAB8	Chen et al.	arginine	HMDB0000517	ENSG00000127125	PPCS	FALSE
96064	MR-IVW	GCST90200372	arginine	17857_6_ACADL_ACADL	17857_6_ACADL_ACADL	3	0.00103427	0.0323889	0.974526	DeCODE	P28330	Chen et al.	arginine	HMDB0000517	ENSG00000115361	ACADL	FALSE
96065	MR-IVW	GCST90200372	arginine	18170_46_PYCR1_P5CR1	18170_46_PYCR1_P5CR1	3	-0.0349344	0.0323892	0.280774	DeCODE	P32322	Chen et al.	arginine	HMDB0000517	ENSG00000183010	PYCR1	FALSE
96066	MR-IVW	GCST90200372	arginine	18178_13_SARS_SYSC	18178_13_SARS_SYSC	3	-0.0149151	0.0323886	0.645154	DeCODE	P49591	Chen et al.	arginine	HMDB0000517	ENSG00000031698	SARS	FALSE
96067	MR-IVW	GCST90200372	arginine	18179_56_SMS_SPSY	18179_56_SMS_SPSY	3	0.0184188	0.0378738	0.62674	DeCODE	P52788	Chen et al.	arginine	HMDB0000517	ENSG00000102172	SMS	FALSE
96068	MR-IVW	GCST90200372	arginine	18184_28_GMPS_GUAA	18184_28_GMPS_GUAA	3	-0.0247014	0.0323891	0.445675	DeCODE	P49915	Chen et al.	arginine	HMDB0000517	ENSG00000163655	GMPS	FALSE
96069	MR-IVW	GCST90200372	arginine	18186_15_TARS_SYTC	18186_15_TARS_SYTC	3	-0.0251559	0.0323888	0.437345	DeCODE	P26639	Chen et al.	arginine	HMDB0000517	ENSG00000113407	TARS	FALSE
96070	MR-IVW	GCST90200372	arginine	18187_16_ASPA_ACY2	18187_16_ASPA_ACY2	3	0.0360021	0.0393812	0.360615	DeCODE	P45381	Chen et al.	arginine	HMDB0000517	ENSG00000108381	ASPA	FALSE
96071	MR-IVW	GCST90200372	arginine	18188_12_GATM_GATM	18188_12_GATM_GATM	3	0.0189009	0.0323891	0.559518	DeCODE	P50440	Chen et al.	arginine	HMDB0000517	ENSG00000171766	GATM	FALSE
96072	MR-IVW	GCST90200372	arginine	18197_97_CKMT2_KCRS	18197_97_CKMT2_KCRS	3	0.0340996	0.0323884	0.292416	DeCODE	P17540	Chen et al.	arginine	HMDB0000517	ENSG00000131730	CKMT2	FALSE
96073	MR-IVW	GCST90200372	arginine	18232_42_PIP4K2B_PI42B	18232_42_PIP4K2B_PI42B	3	-0.0249868	0.032389	0.440435	DeCODE	P78356	Chen et al.	arginine	HMDB0000517	ENSG00000276293	PIP4K2B	FALSE
96074	MR-IVW	GCST90200372	arginine	18297_8_MRAS_RASM	18297_8_MRAS_RASM	3	0.025316	0.0394059	0.520586	DeCODE	Q8IXB1	Chen et al.	arginine	HMDB0000517	ENSG00000077232	DNAJC10	FALSE
96075	MR-IVW	GCST90200372	arginine	18309_18_CS_CISY	18309_18_CS_CISY	3	0.00345246	0.0323886	0.91511	DeCODE	O75390	Chen et al.	arginine	HMDB0000517	ENSG00000062485	CS	FALSE
96076	MR-IVW	GCST90200372	arginine	18322_15_JMJD6_JMJD6	18322_15_JMJD6_JMJD6	3	-0.00373066	0.0323886	0.908299	DeCODE	Q6NYC1	Chen et al.	arginine	HMDB0000517	ENSG00000070495	JMJD6	FALSE
96077	MR-IVW	GCST90200372	arginine	18324_61_SUOX_SUOX	18324_61_SUOX_SUOX	3	0.040804	0.0379304	0.282034	DeCODE	P51687	Chen et al.	arginine	HMDB0000517	ENSG00000139531	SUOX	FALSE
96078	MR-IVW	GCST90200372	arginine	18328_36_PYCR2_P5CR2	18328_36_PYCR2_P5CR2	3	0.0334913	0.0344601	0.331107	DeCODE	Q96C36	Chen et al.	arginine	HMDB0000517	ENSG00000143811	PYCR2	FALSE
96079	MR-IVW	GCST90200372	arginine	18329_4_PRPS2_PRPS2	18329_4_PRPS2_PRPS2	3	0.0178131	0.0323894	0.582343	DeCODE	P11908	Chen et al.	arginine	HMDB0000517	ENSG00000101911	PRPS2	FALSE
96080	MR-IVW	GCST90200372	arginine	18338_26_IDH1_IDH	18338_26_IDH1_IDH	3	0.0309343	0.0356237	0.385196	DeCODE	O75874	Chen et al.	arginine	HMDB0000517	ENSG00000138413	IDH1	FALSE
96081	MR-IVW	GCST90200372	arginine	18342_2_PSAT1_SERC	18342_2_PSAT1_SERC	3	0.0680133	0.0323885	0.0357359	DeCODE	Q9Y617	Chen et al.	arginine	HMDB0000517	ENSG00000135069	PSAT1	FALSE
96082	MR-IVW	GCST90200372	arginine	18382_109_COMT_Catechol_O_methyltransferase	18382_109_COMT_Catechol_O_methyltransferase	3	0.0549283	0.0323887	0.0899034	DeCODE	P21964	Chen et al.	arginine	HMDB0000517	ENSG00000093010	COMT	FALSE
96083	MR-IVW	GCST90200372	arginine	18398_1_AKR1D1_AK1D1	18398_1_AKR1D1_AK1D1	3	0.0323351	0.0323892	0.318119	DeCODE	P51857	Chen et al.	arginine	HMDB0000517	ENSG00000122787	AKR1D1	FALSE
96084	MR-IVW	GCST90200372	arginine	18401_18_ALKBH3_ALKB3	18401_18_ALKBH3_ALKB3	3	-0.00558339	0.0323892	0.863135	DeCODE	Q96Q83	Chen et al.	arginine	HMDB0000517	ENSG00000166199	ALKBH3	FALSE
96085	MR-IVW	GCST90200372	arginine	18403_25_AMPD2_AMPD2	18403_25_AMPD2_AMPD2	3	-0.0193528	0.0323888	0.550164	DeCODE	Q01433	Chen et al.	arginine	HMDB0000517	ENSG00000116337	AMPD2	FALSE
96086	MR-IVW	GCST90200372	arginine	18422_41_MVD_ERG19	18422_41_MVD_ERG19	3	-0.0092188	0.0323894	0.775932	DeCODE	P53602	Chen et al.	arginine	HMDB0000517	ENSG00000167508	MVD	FALSE
96087	MR-IVW	GCST90200372	arginine	18432_32_RALB_RALB	18432_32_RALB_RALB	3	-0.018388	0.0323879	0.570209	DeCODE	P11234	Chen et al.	arginine	HMDB0000517	ENSG00000144118	RALB	FALSE
96088	MR-IVW	GCST90200372	arginine	18900_37_HRAS_H_ras__WT_	18900_37_HRAS_H_ras__WT_	3	0.00324014	0.0323885	0.920313	DeCODE	P01112	Chen et al.	arginine	HMDB0000517	ENSG00000174775	HRAS	FALSE
96089	MR-IVW	GCST90200372	arginine	18917_53_AMY2A_Pancreatic_alpha_amylase	18917_53_AMY2A_Pancreatic_alpha_amylase	3	0.00195186	0.042173	0.963085	DeCODE	P04746	Chen et al.	arginine	HMDB0000517	ENSG00000243480	AMY2A	FALSE
96090	MR-IVW	GCST90200372	arginine	19114_8_TK2_KITM	19114_8_TK2_KITM	3	-0.00967087	0.032389	0.765257	DeCODE	O00142	Chen et al.	arginine	HMDB0000517	ENSG00000166548	TK2	FALSE
96091	MR-IVW	GCST90200372	arginine	19207_119_ADK_ADK	19207_119_ADK_ADK	3	0.0131024	0.0323885	0.685818	DeCODE	P55263	Chen et al.	arginine	HMDB0000517	ENSG00000156110	ADK	FALSE
96092	MR-IVW	GCST90200372	arginine	19222_124_RAB5B_RAB5B	19222_124_RAB5B_RAB5B	3	-0.00717062	0.0323887	0.824787	DeCODE	P61020	Chen et al.	arginine	HMDB0000517	ENSG00000111540	RAB5B	FALSE
96093	MR-IVW	GCST90200372	arginine	19223_6_RAB1A_RAB1A	19223_6_RAB1A_RAB1A	3	-0.00586644	0.0323882	0.856266	DeCODE	P62820	Chen et al.	arginine	HMDB0000517	ENSG00000138069	RAB1A	FALSE
96094	MR-IVW	GCST90200372	arginine	19239_5_ARF1_ARF1	19239_5_ARF1_ARF1	3	-0.0508434	0.0373905	0.173895	DeCODE	P84077	Chen et al.	arginine	HMDB0000517	ENSG00000143761	ARF1	FALSE
96095	MR-IVW	GCST90200372	arginine	19249_18_KARS_SYK	19249_18_KARS_SYK	3	-0.0056255	0.0323887	0.862111	DeCODE	Q15046	Chen et al.	arginine	HMDB0000517	ENSG00000065427	KARS	FALSE
96096	MR-IVW	GCST90200372	arginine	19253_82_RAB2B_RAB2B	19253_82_RAB2B_RAB2B	3	0.00842052	0.0323888	0.794877	DeCODE	Q8WUD1	Chen et al.	arginine	HMDB0000517	ENSG00000129472	RAB2B	FALSE
96097	MR-IVW	GCST90200372	arginine	19254_125_GMPR_GMPR1	19254_125_GMPR_GMPR1	3	0.000695562	0.0399876	0.986122	DeCODE	P36959	Chen et al.	arginine	HMDB0000517	ENSG00000137198	GMPR	FALSE
96098	MR-IVW	GCST90200372	arginine	19258_24_GCDH_GCDH	19258_24_GCDH_GCDH	3	0.0320008	0.0323888	0.323142	DeCODE	Q92947	Chen et al.	arginine	HMDB0000517	ENSG00000105607	GCDH	FALSE
96099	MR-IVW	GCST90200372	arginine	19262_219_ACADVL_ACADV	19262_219_ACADVL_ACADV	3	0.00154025	0.0323888	0.962071	DeCODE	P49748	Chen et al.	arginine	HMDB0000517	ENSG00000072778	ACADVL	FALSE
96100	MR-IVW	GCST90200372	arginine	19270_26_YARS_SYYC	19270_26_YARS_SYYC	3	-0.0184345	0.0335151	0.582296	DeCODE	P54577	Chen et al.	arginine	HMDB0000517	ENSG00000134684	YARS	FALSE
96101	MR-IVW	GCST90200372	arginine	19278_19_RAB1B_RAB1B	19278_19_RAB1B_RAB1B	3	-0.00678085	0.0323884	0.834167	DeCODE	Q9H0U4	Chen et al.	arginine	HMDB0000517	ENSG00000174903	RAB1B	FALSE
96102	MR-IVW	GCST90200372	arginine	19365_11_BCAT2_BCAT2	19365_11_BCAT2_BCAT2	3	0.0198457	0.0337312	0.556298	DeCODE	O15382	Chen et al.	arginine	HMDB0000517	ENSG00000105552	BCAT2	FALSE
96103	MR-IVW	GCST90200372	arginine	19376_74_NNMT_NNMT	19376_74_NNMT_NNMT	3	0.00338496	0.0323892	0.916766	DeCODE	P40261	Chen et al.	arginine	HMDB0000517	ENSG00000166741	NNMT	FALSE
96104	MR-IVW	GCST90200372	arginine	19446_1_GMPR2_GMPR2	19446_1_GMPR2_GMPR2	3	0.00163058	0.0323888	0.959848	DeCODE	Q9P2T1	Chen et al.	arginine	HMDB0000517	ENSG00000100938	GMPR2	FALSE
96105	MR-IVW	GCST90200372	arginine	19448_104_UPP1_UPP1	19448_104_UPP1_UPP1	3	0.00341165	0.0323893	0.916112	DeCODE	Q16831	Chen et al.	arginine	HMDB0000517	ENSG00000183696	UPP1	FALSE
96106	MR-IVW	GCST90200372	arginine	19467_3_RBKS_RBSK	19467_3_RBKS_RBSK	3	0.0463332	0.0323886	0.152561	DeCODE	Q9H477	Chen et al.	arginine	HMDB0000517	ENSG00000171174	RBKS	FALSE
96107	MR-IVW	GCST90200372	arginine	19483_16_KDSR_KDSR	19483_16_KDSR_KDSR	3	0.0191817	0.0323886	0.553692	DeCODE	Q06136	Chen et al.	arginine	HMDB0000517	ENSG00000119537	KDSR	FALSE
96108	MR-IVW	GCST90200372	arginine	19496_1_NPL_NPL	19496_1_NPL_NPL	3	-0.00425904	0.0323893	0.895384	DeCODE	Q9BXD5	Chen et al.	arginine	HMDB0000517	ENSG00000135838	NPL	FALSE
96109	MR-IVW	GCST90200372	arginine	19504_22_DTYMK_KTHY	19504_22_DTYMK_KTHY	3	-0.016356	0.0323891	0.613571	DeCODE	P23919	Chen et al.	arginine	HMDB0000517	ENSG00000168393	DTYMK	FALSE
96110	MR-IVW	GCST90200372	arginine	19506_6_GLYAT_GLYAT	19506_6_GLYAT_GLYAT	3	0.0368911	0.032389	0.254703	DeCODE	Q6IB77	Chen et al.	arginine	HMDB0000517	ENSG00000149124	GLYAT	FALSE
96111	MR-IVW	GCST90200372	arginine	19518_12_HK3_HXK3	19518_12_HK3_HXK3	3	0.0268974	0.0356209	0.450189	DeCODE	P52790	Chen et al.	arginine	HMDB0000517	ENSG00000160883	HK3	FALSE
96112	MR-IVW	GCST90200372	arginine	2622_18_HMOX2_HO_2	2622_18_HMOX2_HO_2	3	0.0374749	0.0328192	0.253513	DeCODE	P30519	Chen et al.	arginine	HMDB0000517	ENSG00000103415	HMOX2	FALSE
96113	MR-IVW	GCST90200372	arginine	2642_4_PAFAH1B2_PAFAH_beta_subunit	2642_4_PAFAH1B2_PAFAH_beta_subunit	3	0.0147588	0.0323887	0.648622	DeCODE	P68402	Chen et al.	arginine	HMDB0000517	ENSG00000168092	PAFAH1B2	FALSE
96114	MR-IVW	GCST90200372	arginine	2870_29_RAC1_RAC1	2870_29_RAC1_RAC1	3	-0.0192359	0.0323885	0.552571	DeCODE	P63000	Chen et al.	arginine	HMDB0000517	ENSG00000136238	RAC1	FALSE
96115	MR-IVW	GCST90200372	arginine	2943_5_CYP3A4_Cytochrome_P450_3A4	2943_5_CYP3A4_Cytochrome_P450_3A4	3	0.00257826	0.0323893	0.936554	DeCODE	P08684	Chen et al.	arginine	HMDB0000517	ENSG00000160868	CYP3A4	FALSE
96116	MR-IVW	GCST90200372	arginine	2991_9_IL1R1_IL_1_sRI	2991_9_IL1R1_IL_1_sRI	3	-0.00930704	0.0323894	0.773845	DeCODE	P14778	Chen et al.	arginine	HMDB0000517	ENSG00000115594	IL1R1	FALSE
96117	MR-IVW	GCST90200372	arginine	2993_1_IL18RAP_IL_18_Rb	2993_1_IL18RAP_IL_18_Rb	3	0.0309744	0.0323882	0.338897	DeCODE	O95256	Chen et al.	arginine	HMDB0000517	ENSG00000115607	IL18RAP	FALSE
96118	MR-IVW	GCST90200372	arginine	2994_71_IL1RL2_IL_1Rrp2	2994_71_IL1RL2_IL_1Rrp2	3	-0.00826774	0.0323887	0.798518	DeCODE	Q9HB29	Chen et al.	arginine	HMDB0000517	ENSG00000115598	IL1RL2	FALSE
96119	MR-IVW	GCST90200372	arginine	3182_38_ENTPD1_CD39	3182_38_ENTPD1_CD39	3	0.0251712	0.0323886	0.437064	DeCODE	P49961	Chen et al.	arginine	HMDB0000517	ENSG00000138185	ENTPD1	FALSE
96120	MR-IVW	GCST90200372	arginine	3192_3_CNDP2_Glutamate_carboxypeptidase	3192_3_CNDP2_Glutamate_carboxypeptidase	3	0.0394903	0.0378471	0.296756	DeCODE	Q96KP4	Chen et al.	arginine	HMDB0000517	ENSG00000133313	CNDP2	FALSE
96121	MR-IVW	GCST90200372	arginine	3232_28_ACP5_TrATPase	3232_28_ACP5_TrATPase	3	0.00338539	0.0330108	0.918317	DeCODE	P13686	Chen et al.	arginine	HMDB0000517	ENSG00000102575	ACP5	FALSE
96122	MR-IVW	GCST90200372	arginine	3343_1_ACY1_Aminoacylase_1	3343_1_ACY1_Aminoacylase_1	3	0.0545137	0.0323887	0.0923547	DeCODE	Q03154	Chen et al.	arginine	HMDB0000517	ENSG00000114786	ACY1	FALSE
96123	MR-IVW	GCST90200372	arginine	3583_54_ARSA_Arylsulfatase_A	3583_54_ARSA_Arylsulfatase_A	3	-0.00617172	0.0323893	0.848879	DeCODE	P15289	Chen et al.	arginine	HMDB0000517	ENSG00000100299	ARSA	FALSE
96124	MR-IVW	GCST90200372	arginine	3761_4_PTGS2_COX_2	3761_4_PTGS2_COX_2	3	0.0331851	0.0323888	0.305559	DeCODE	P35354	Chen et al.	arginine	HMDB0000517	ENSG00000073756	PTGS2	FALSE
96125	MR-IVW	GCST90200372	arginine	3800_71_CKB_CK_BB	3800_71_CKB_CK_BB	3	0.00554884	0.0323888	0.863972	DeCODE	P12277	Chen et al.	arginine	HMDB0000517	ENSG00000166165	CKB	FALSE
96126	MR-IVW	GCST90200372	arginine	3848_14_GAPDH_GAPDH__liver	3848_14_GAPDH_GAPDH__liver	3	-0.0179109	0.0323887	0.580263	DeCODE	P04406	Chen et al.	arginine	HMDB0000517	ENSG00000111640	GAPDH	FALSE
96127	MR-IVW	GCST90200372	arginine	3890_8_LDHB_LDH_H_1	3890_8_LDHB_LDH_H_1	3	-0.0108044	0.0323885	0.738691	DeCODE	P07195	Chen et al.	arginine	HMDB0000517	ENSG00000111716	LDHB	FALSE
96128	MR-IVW	GCST90200372	arginine	4234_8_IL1RL1_IL_1_R4	4234_8_IL1RL1_IL_1_R4	3	-0.0516659	0.0323887	0.110672	DeCODE	Q01638	Chen et al.	arginine	HMDB0000517	ENSG00000115602	IL1RL1	FALSE
96129	MR-IVW	GCST90200372	arginine	4294_16_SPHK1_Sphingosine_kinase_1	4294_16_SPHK1_Sphingosine_kinase_1	3	-0.0381776	0.0327699	0.24401	DeCODE	Q9NYA1	Chen et al.	arginine	HMDB0000517	ENSG00000176170	SPHK1	FALSE
96130	MR-IVW	GCST90200372	arginine	4301_58_TK1_Thymidine_kinase	4301_58_TK1_Thymidine_kinase	3	0.0302577	0.0323882	0.350191	DeCODE	P04183	Chen et al.	arginine	HMDB0000517	ENSG00000167900	TK1	FALSE
96131	MR-IVW	GCST90200372	arginine	4435_66_ENPP7_ENPP7	4435_66_ENPP7_ENPP7	3	0.0332405	0.032389	0.304755	DeCODE	Q6UWV6	Chen et al.	arginine	HMDB0000517	ENSG00000182156	ENPP7	FALSE
96132	MR-IVW	GCST90200372	arginine	4436_1_ENTPD3_ENTP3	4436_1_ENTPD3_ENTP3	3	0.0320627	0.0323885	0.322203	DeCODE	O75355	Chen et al.	arginine	HMDB0000517	ENSG00000168032	ENTPD3	FALSE
96133	MR-IVW	GCST90200372	arginine	4437_56_ENTPD5_ENTP5	4437_56_ENTPD5_ENTP5	3	0.0184256	0.039636	0.642024	DeCODE	O75356	Chen et al.	arginine	HMDB0000517	ENSG00000187097	ENTPD5	FALSE
96134	MR-IVW	GCST90200372	arginine	4468_21_SPHK2_SPHK2	4468_21_SPHK2_SPHK2	3	0.0105002	0.0336916	0.755301	DeCODE	Q9NRA0	Chen et al.	arginine	HMDB0000517	ENSG00000063176	SPHK2	FALSE
96135	MR-IVW	GCST90200372	arginine	4535_50_BST1_BST1	4535_50_BST1_BST1	3	-0.0138262	0.0323894	0.669471	DeCODE	Q10588	Chen et al.	arginine	HMDB0000517	ENSG00000109743	BST1	FALSE
96136	MR-IVW	GCST90200372	arginine	4559_64_KYNU_KYNU	4559_64_KYNU_KYNU	3	0.0419471	0.0323886	0.19528	DeCODE	Q16719	Chen et al.	arginine	HMDB0000517	ENSG00000115919	KYNU	FALSE
96137	MR-IVW	GCST90200372	arginine	4965_27_ATP5B_ATP_synthase_beta_chain	4965_27_ATP5B_ATP_synthase_beta_chain	3	0.0212496	0.032388	0.511763	DeCODE	P06576	Chen et al.	arginine	HMDB0000517	ENSG00000110955	ATP5B	FALSE
96138	MR-IVW	GCST90200372	arginine	5011_11_NAMPT_PBEF	5011_11_NAMPT_PBEF	3	0.0303463	0.0323893	0.348798	DeCODE	P43490	Chen et al.	arginine	HMDB0000517	ENSG00000105835	NAMPT	FALSE
96139	MR-IVW	GCST90200372	arginine	5015_15_PLA2G7_PAFAH	5015_15_PLA2G7_PAFAH	3	-0.0358387	0.0323892	0.268509	DeCODE	Q13093	Chen et al.	arginine	HMDB0000517	ENSG00000146070	PLA2G7	FALSE
96140	MR-IVW	GCST90200372	arginine	5020_50_PGK1_phosphoglycerate_kinase_1	5020_50_PGK1_phosphoglycerate_kinase_1	3	0.0101589	0.032389	0.753786	DeCODE	P00558	Chen et al.	arginine	HMDB0000517	ENSG00000102144	PGK1	FALSE
96141	MR-IVW	GCST90200372	arginine	5030_52_SIRT2_SIRT2	5030_52_SIRT2_SIRT2	3	0.0186097	0.032389	0.565583	DeCODE	Q8IXJ6	Chen et al.	arginine	HMDB0000517	ENSG00000068903	SIRT2	FALSE
96142	MR-IVW	GCST90200372	arginine	5082_51_IL1RAPL2_IL_1_sR9	5082_51_IL1RAPL2_IL_1_sR9	3	-0.00193335	0.0323884	0.9524	DeCODE	Q9NP60	Chen et al.	arginine	HMDB0000517	ENSG00000189108	IL1RAPL2	FALSE
96143	MR-IVW	GCST90200372	arginine	5229_90_IMPDH1_IMDH1	5229_90_IMPDH1_IMDH1	3	-0.0202075	0.0323886	0.532687	DeCODE	P20839	Chen et al.	arginine	HMDB0000517	ENSG00000106348	IMPDH1	FALSE
96144	MR-IVW	GCST90200372	arginine	5250_53_IMPDH2_IMDH2	5250_53_IMPDH2_IMDH2	3	-0.00644382	0.0323881	0.842297	DeCODE	P12268	Chen et al.	arginine	HMDB0000517	ENSG00000178035	IMPDH2	FALSE
96145	MR-IVW	GCST90200372	arginine	5456_59_CNDP1_CNDP1	5456_59_CNDP1_CNDP1	3	0.0163201	0.0323894	0.614353	DeCODE	Q96KN2	Chen et al.	arginine	HMDB0000517	ENSG00000150656	CNDP1	FALSE
96146	MR-IVW	GCST90200372	arginine	5478_50_FOLH1_PSMA	5478_50_FOLH1_PSMA	3	0.0372705	0.0323887	0.249846	DeCODE	Q04609	Chen et al.	arginine	HMDB0000517	ENSG00000086205	FOLH1	FALSE
96147	MR-IVW	GCST90200372	arginine	5620_13_PAM_AMD	5620_13_PAM_AMD	3	-0.0191089	0.0323894	0.555209	DeCODE	P19021	Chen et al.	arginine	HMDB0000517	ENSG00000145730	PAM	FALSE
96148	MR-IVW	GCST90200372	arginine	5742_14_ACP6_PPA6	5742_14_ACP6_PPA6	3	0.0171618	0.0323893	0.596208	DeCODE	Q9NPH0	Chen et al.	arginine	HMDB0000517	ENSG00000162836	ACP6	FALSE
96149	MR-IVW	GCST90200372	arginine	5843_60_EHMT2_NG36	5843_60_EHMT2_NG36	3	-0.0363411	0.0332506	0.274417	DeCODE	Q96KQ7	Chen et al.	arginine	HMDB0000517	ENSG00000204371	EHMT2	FALSE
96150	MR-IVW	GCST90200372	arginine	5867_60_ARG1_ARGI1	5867_60_ARG1_ARGI1	3	-0.298834	0.0336272	6.29613e-19	DeCODE	P05089	Chen et al.	arginine	HMDB0000517	ENSG00000118520	ARG1	FALSE
96151	MR-IVW	GCST90200372	arginine	5909_51_NME1_Nucleoside_diphosphate_kinase_A	5909_51_NME1_Nucleoside_diphosphate_kinase_A	3	0.0143061	0.0323884	0.658702	DeCODE	P15531	Chen et al.	arginine	HMDB0000517	ENSG00000239672	NME1	FALSE
96152	MR-IVW	GCST90200372	arginine	6077_63_CECR1_CECR1	6077_63_CECR1_CECR1	3	-0.0490177	0.0378711	0.195551	DeCODE	Q9NZK5	Chen et al.	arginine	HMDB0000517	ENSG00000093072	CECR1	FALSE
96153	MR-IVW	GCST90200372	arginine	6221_1_ADPGK_ADPGK	6221_1_ADPGK_ADPGK	3	0.0382517	0.0333916	0.251982	DeCODE	Q9BRR6	Chen et al.	arginine	HMDB0000517	ENSG00000159322	ADPGK	FALSE
96154	MR-IVW	GCST90200372	arginine	6431_68_PCYOX1_PCYOX	6431_68_PCYOX1_PCYOX	3	0.0126303	0.0323893	0.696573	DeCODE	Q9UHG3	Chen et al.	arginine	HMDB0000517	ENSG00000116005	PCYOX1	FALSE
96155	MR-IVW	GCST90200372	arginine	6434_18_AOC2_Amine_oxidase	6434_18_AOC2_Amine_oxidase	3	-0.0151975	0.0323888	0.638912	DeCODE	O75106	Chen et al.	arginine	HMDB0000517	ENSG00000131480	AOC2	FALSE
96156	MR-IVW	GCST90200372	arginine	6480_1_CANT1_CANT1	6480_1_CANT1_CANT1	3	0.00799858	0.032389	0.804944	DeCODE	Q8WVQ1	Chen et al.	arginine	HMDB0000517	ENSG00000171302	CANT1	FALSE
96157	MR-IVW	GCST90200372	arginine	6706_18_ALPPL2_PPBN	6706_18_ALPPL2_PPBN	3	-0.0238605	0.0323894	0.461319	DeCODE	P10696	Chen et al.	arginine	HMDB0000517	ENSG00000163286	ALPPL2	FALSE
96158	MR-IVW	GCST90200372	arginine	6715_63_ALPPL2_PPBN	6715_63_ALPPL2_PPBN	3	0.0426498	0.0323892	0.187909	DeCODE	P10696	Chen et al.	arginine	HMDB0000517	ENSG00000163286	ALPPL2	FALSE
96159	MR-IVW	GCST90200372	arginine	6923_1_PLOD2_PLOD2	6923_1_PLOD2_PLOD2	3	-0.0374536	0.0323889	0.247528	DeCODE	O00469	Chen et al.	arginine	HMDB0000517	ENSG00000152952	PLOD2	FALSE
96160	MR-IVW	GCST90200372	arginine	6998_106_ASPH_HAAH	6998_106_ASPH_HAAH	3	0.00140388	0.0361529	0.969025	DeCODE	Q12797	Chen et al.	arginine	HMDB0000517	ENSG00000198363	ASPH	FALSE
96161	MR-IVW	GCST90200372	arginine	7137_8_MSRA_MSRA	7137_8_MSRA_MSRA	3	0.0162702	0.0428022	0.703852	DeCODE	Q9UJ68	Chen et al.	arginine	HMDB0000517	ENSG00000175806	MSRA	FALSE
96162	MR-IVW	GCST90200372	arginine	7206_20_FBP1_F16P1	7206_20_FBP1_F16P1	3	0.0675686	0.0323888	0.0369629	DeCODE	P09467	Chen et al.	arginine	HMDB0000517	ENSG00000165140	FBP1	FALSE
96163	MR-IVW	GCST90200372	arginine	7267_2_SPTLC2_LCB2	7267_2_SPTLC2_LCB2	3	0.0668812	0.0400118	0.0946157	DeCODE	O15270	Chen et al.	arginine	HMDB0000517	ENSG00000100596	SPTLC2	FALSE
96164	MR-IVW	GCST90200372	arginine	7761_125_CHKB_CHKB	7761_125_CHKB_CHKB	3	0.0151341	0.0323876	0.640299	DeCODE	Q9Y259	Chen et al.	arginine	HMDB0000517	ENSG00000100288	CHKB	FALSE
96165	MR-IVW	GCST90200372	arginine	7824_88_MSRB3_MSRB3	7824_88_MSRB3_MSRB3	3	0.0511927	0.0405098	0.206333	DeCODE	Q8IXL7	Chen et al.	arginine	HMDB0000517	ENSG00000174099	MSRB3	FALSE
96166	MR-IVW	GCST90200372	arginine	7825_7_ABHD12_ABD12	7825_7_ABHD12_ABD12	3	0.0351925	0.032389	0.277232	DeCODE	Q8N2K0	Chen et al.	arginine	HMDB0000517	ENSG00000100997	ABHD12	FALSE
96167	MR-IVW	GCST90200372	arginine	7879_12_CYP3A4_Cytochrome_P450_3A4	7879_12_CYP3A4_Cytochrome_P450_3A4	3	0.0433602	0.0403804	0.282915	DeCODE	P08684	Chen et al.	arginine	HMDB0000517	ENSG00000160868	CYP3A4	FALSE
96168	MR-IVW	GCST90200372	arginine	7886_26_SPTLC1_SPTC1	7886_26_SPTLC1_SPTC1	3	-0.00165035	0.0323887	0.959362	DeCODE	O15269	Chen et al.	arginine	HMDB0000517	ENSG00000090054	SPTLC1	FALSE
96169	MR-IVW	GCST90200372	arginine	7986_98_NAALAD2_NALD2	7986_98_NAALAD2_NALD2	3	-0.00133734	0.0323894	0.967065	DeCODE	Q9Y3Q0	Chen et al.	arginine	HMDB0000517	ENSG00000077616	NAALAD2	FALSE
96170	MR-IVW	GCST90200372	arginine	7999_23_ENTPD1_CD39	7999_23_ENTPD1_CD39	3	-0.0396275	0.0383762	0.301788	DeCODE	P49961	Chen et al.	arginine	HMDB0000517	ENSG00000138185	ENTPD1	FALSE
96171	MR-IVW	GCST90200372	arginine	8004_15_GAPDHS_G3PT	8004_15_GAPDHS_G3PT	3	0.00549614	0.0410275	0.893432	DeCODE	O14556	Chen et al.	arginine	HMDB0000517	ENSG00000105679	GAPDHS	FALSE
96172	MR-IVW	GCST90200372	arginine	8011_96_PAPL_PAPL	8011_96_PAPL_PAPL	3	0.0258153	0.0323893	0.425433	DeCODE	Q6ZNF0	Chen et al.	arginine	HMDB0000517	ENSG00000183760	ACP7	FALSE
96173	MR-IVW	GCST90200372	arginine	8269_327_ARSK_ARSK	8269_327_ARSK_ARSK	3	-0.0129448	0.0328068	0.693156	DeCODE	Q6UWY0	Chen et al.	arginine	HMDB0000517	ENSG00000164291	ARSK	FALSE
96174	MR-IVW	GCST90200372	arginine	8325_37_ADH4_ADH4	8325_37_ADH4_ADH4	3	0.0585413	0.0323889	0.0706923	DeCODE	P08319	Chen et al.	arginine	HMDB0000517	ENSG00000198099	ADH4	FALSE
96175	MR-IVW	GCST90200372	arginine	8328_9_ETNK1_EKI1	8328_9_ETNK1_EKI1	3	0.00365926	0.032389	0.910048	DeCODE	Q9HBU6	Chen et al.	arginine	HMDB0000517	ENSG00000139163	ETNK1	FALSE
96176	MR-IVW	GCST90200372	arginine	8396_42_FAAH2_FAAH2	8396_42_FAAH2_FAAH2	3	-0.0073898	0.0323893	0.819525	DeCODE	Q6GMR7	Chen et al.	arginine	HMDB0000517	ENSG00000165591	FAAH2	FALSE
96177	MR-IVW	GCST90200372	arginine	8569_147_ARL8B_ARL8B	8569_147_ARL8B_ARL8B	3	0.0307584	0.0323881	0.342273	DeCODE	Q9NVJ2	Chen et al.	arginine	HMDB0000517	ENSG00000134108	ARL8B	FALSE
96178	MR-IVW	GCST90200372	arginine	8932_1_ENTPD6_ENTP6	8932_1_ENTPD6_ENTP6	3	0.0267589	0.0341266	0.432977	DeCODE	O75354	Chen et al.	arginine	HMDB0000517	ENSG00000197586	ENTPD6	FALSE
96179	MR-IVW	GCST90200372	arginine	9000_177_SLC3A1_SLC31	9000_177_SLC3A1_SLC31	3	0.037022	0.0389417	0.341756	DeCODE	Q07837	Chen et al.	arginine	HMDB0000517	ENSG00000138079	SLC3A1	FALSE
96180	MR-IVW	GCST90200372	arginine	9045_3_SLC27A2_S27A2	9045_3_SLC27A2_S27A2	3	0.0241115	0.0323887	0.45661	DeCODE	O14975	Chen et al.	arginine	HMDB0000517	ENSG00000140284	SLC27A2	FALSE
96181	MR-IVW	GCST90200372	arginine	9231_23_IMPAD1_IMPA3	9231_23_IMPAD1_IMPA3	3	-0.0249814	0.0406706	0.539058	DeCODE	Q9NX62	Chen et al.	arginine	HMDB0000517	ENSG00000104331	IMPAD1	FALSE
96182	MR-IVW	GCST90200372	arginine	9237_54_ACP2_Lysosomal_acid_phosphatase	9237_54_ACP2_Lysosomal_acid_phosphatase	3	-0.0144954	0.0323894	0.654489	DeCODE	P11117	Chen et al.	arginine	HMDB0000517	ENSG00000134575	ACP2	FALSE
96183	MR-IVW	GCST90200372	arginine	9244_27_PPT1_PPT1	9244_27_PPT1_PPT1	3	-0.0146571	0.0323887	0.650883	DeCODE	P50897	Chen et al.	arginine	HMDB0000517	ENSG00000131238	PPT1	FALSE
96184	MR-IVW	GCST90200372	arginine	9385_4_GAA_GAA	9385_4_GAA_GAA	3	0.0256521	0.0323891	0.428362	DeCODE	P10253	Chen et al.	arginine	HMDB0000517	ENSG00000171298	GAA	FALSE
96185	MR-IVW	GCST90200372	arginine	9482_110_NUDT9_NUDT9	9482_110_NUDT9_NUDT9	3	-0.0166986	0.0323887	0.606155	DeCODE	Q9BW91	Chen et al.	arginine	HMDB0000517	ENSG00000170502	NUDT9	FALSE
96186	MR-IVW	GCST90200372	arginine	9504_19_RAB27A_RB27A	9504_19_RAB27A_RB27A	3	0.00639156	0.032389	0.843564	DeCODE	P51159	Chen et al.	arginine	HMDB0000517	ENSG00000069974	RAB27A	FALSE
96187	MR-IVW	GCST90200372	arginine	9518_95_PLA1A_PLA1A	9518_95_PLA1A_PLA1A	3	0.0109978	0.032389	0.734192	DeCODE	Q53H76	Chen et al.	arginine	HMDB0000517	ENSG00000144837	PLA1A	FALSE
96188	MR-IVW	GCST90200372	arginine	9759_13_IDO1_INDO	9759_13_IDO1_INDO	3	0.0271012	0.0332999	0.415729	DeCODE	P14902	Chen et al.	arginine	HMDB0000517	ENSG00000131203	IDO1	FALSE
96189	MR-IVW	GCST90200372	arginine	9828_86_LDHC_LDHC	9828_86_LDHC_LDHC	3	-0.000184314	0.0323894	0.99546	DeCODE	P07864	Chen et al.	arginine	HMDB0000517	ENSG00000166796	LDHC	FALSE
96190	MR-IVW	GCST90200372	arginine	9834_62_ADH1B_ADH1B	9834_62_ADH1B_ADH1B	3	0.0247383	0.0323891	0.444996	DeCODE	P00325	Chen et al.	arginine	HMDB0000517	ENSG00000196616	ADH1B	FALSE
96191	MR-IVW	GCST90200372	arginine	9840_2_CDC42_Cdc42Hs	9840_2_CDC42_Cdc42Hs	3	-0.00438663	0.0323886	0.892266	DeCODE	P60953	Chen et al.	arginine	HMDB0000517	ENSG00000070831	CDC42	FALSE
96192	MR-IVW	GCST90200372	arginine	9855_10_RHOA_Rho_A	9855_10_RHOA_Rho_A	3	-0.0139459	0.0323882	0.66677	DeCODE	P61586	Chen et al.	arginine	HMDB0000517	ENSG00000067560	RHOA	FALSE
96193	MR-IVW	GCST90200372	arginine	9856_22_DHPS_DHYS	9856_22_DHPS_DHYS	3	0.018858	0.0334649	0.573083	DeCODE	P49366	Chen et al.	arginine	HMDB0000517	ENSG00000095059	DHPS	FALSE
96194	MR-IVW	GCST90200372	arginine	9859_180_SAT1_SSAT_1	9859_180_SAT1_SSAT_1	3	0.0186327	0.0339831	0.58349	DeCODE	P21673	Chen et al.	arginine	HMDB0000517	ENSG00000130066	SAT1	FALSE
96195	MR-IVW	GCST90200372	arginine	9867_23_FBP2_F16P2	9867_23_FBP2_F16P2	3	0.0271374	0.0332415	0.414288	DeCODE	O00757	Chen et al.	arginine	HMDB0000517	ENSG00000130957	FBP2	FALSE
96196	MR-IVW	GCST90200372	arginine	9870_17_WARS_SYWC	9870_17_WARS_SYWC	3	-0.00520239	0.0323887	0.87239	DeCODE	P23381	Chen et al.	arginine	HMDB0000517	ENSG00000140105	WARS	FALSE
96197	MR-IVW	GCST90200372	arginine	9880_33_TDO2_T23O	9880_33_TDO2_T23O	3	0.0603459	0.041722	0.148071	DeCODE	P48775	Chen et al.	arginine	HMDB0000517	ENSG00000151790	TDO2	FALSE
96198	MR-IVW	GCST90200372	arginine	9885_41_RAP2A_RAP2A	9885_41_RAP2A_RAP2A	3	-0.0288853	0.0323894	0.372492	DeCODE	P10114	Chen et al.	arginine	HMDB0000517	ENSG00000125249	RAP2A	FALSE
96199	MR-IVW	GCST90200372	arginine	9910_9_MTAP_MTAP	9910_9_MTAP_MTAP	3	0.000641095	0.0323887	0.984208	DeCODE	Q13126	Chen et al.	arginine	HMDB0000517	ENSG00000099810	MTAP	FALSE
96203	MR-IVW	GCST90200372	arginine	ACADM:P11310:OID31277:v1:Oncology_II	ACADM:P11310:OID31277:v1:Oncology_II	3	-0.0151923	0.0333606	0.648823	PPP	P11310	Chen et al.	arginine	HMDB0000517	ENSG00000117054	ACADM	FALSE
96204	MR-IVW	GCST90200372	arginine	ACHE:P22303:OID30585:v1:Inflammation_II	ACHE:P22303:OID30585:v1:Inflammation_II	3	0.0411395	0.0334356	0.218545	PPP	P22303	Chen et al.	arginine	HMDB0000517	ENSG00000087085	ACHE	FALSE
96206	MR-IVW	GCST90200372	arginine	ACOT13:Q9NPJ3:OID31522:v1:Oncology_II	ACOT13:Q9NPJ3:OID31522:v1:Oncology_II	3	-0.00701893	0.0331333	0.832232	PPP	Q9NPJ3	Chen et al.	arginine	HMDB0000517	ENSG00000112304	ACOT13	FALSE
96207	MR-IVW	GCST90200372	arginine	ACOX1:Q15067:OID20124:v1:Cardiometabolic	ACOX1:Q15067:OID20124:v1:Cardiometabolic	3	-0.0160708	0.0331837	0.628175	PPP	Q15067	Chen et al.	arginine	HMDB0000517	ENSG00000161533	ACOX1	FALSE
96210	MR-IVW	GCST90200372	arginine	ACP5:P13686:OID20314:v1:Cardiometabolic	ACP5:P13686:OID20314:v1:Cardiometabolic	3	-0.00513509	0.0391769	0.895716	PPP	P13686	Chen et al.	arginine	HMDB0000517	ENSG00000102575	ACP5	FALSE
96211	MR-IVW	GCST90200372	arginine	ACP6:Q9NPH0:OID21432:v1:Oncology	ACP6:Q9NPH0:OID21432:v1:Oncology	3	0.0154382	0.0330795	0.640715	PPP	Q9NPH0	Chen et al.	arginine	HMDB0000517	ENSG00000162836	ACP6	FALSE
96212	MR-IVW	GCST90200372	arginine	ACY1:Q03154:OID20137:v1:Cardiometabolic	ACY1:Q03154:OID20137:v1:Cardiometabolic	3	0.0345411	0.0335706	0.303523	PPP	Q03154	Chen et al.	arginine	HMDB0000517	ENSG00000114786	ACY1	FALSE
96213	MR-IVW	GCST90200372	arginine	ACYP1:P07311:OID30642:v1:Inflammation_II	ACYP1:P07311:OID30642:v1:Inflammation_II	3	-0.0115899	0.0335012	0.729377	PPP	P07311	Chen et al.	arginine	HMDB0000517	ENSG00000119640	ACYP1	FALSE
96215	MR-IVW	GCST90200372	arginine	ADA2:Q9NZK5:OID20394:v1:Cardiometabolic	ADA2:Q9NZK5:OID20394:v1:Cardiometabolic	3	0.0912987	0.0333223	0.00614638	PPP	Q9NZK5	Chen et al.	arginine	HMDB0000517	ENSG00000093072	CECR1	FALSE
96216	MR-IVW	GCST90200372	arginine	ADA:P00813:OID20645:v1:Inflammation	ADA:P00813:OID20645:v1:Inflammation	3	0.0424798	0.0447101	0.342053	PPP	P00813	Chen et al.	arginine	HMDB0000517	ENSG00000196839	ADA	FALSE
96218	MR-IVW	GCST90200372	arginine	ADH1B:P00325:OID30612:v1:Inflammation_II	ADH1B:P00325:OID30612:v1:Inflammation_II	3	0.00850946	0.0334362	0.79911	PPP	P00325	Chen et al.	arginine	HMDB0000517	ENSG00000196616	ADH1B	FALSE
96220	MR-IVW	GCST90200372	arginine	ADH4:P08319:OID20117:v1:Cardiometabolic	ADH4:P08319:OID20117:v1:Cardiometabolic	3	0.0219124	0.0335089	0.513159	PPP	P08319	Chen et al.	arginine	HMDB0000517	ENSG00000198099	ADH4	FALSE
96224	MR-IVW	GCST90200372	arginine	AHCY:P23526:OID20199:v1:Cardiometabolic	AHCY:P23526:OID20199:v1:Cardiometabolic	3	-0.0295761	0.033184	0.372782	PPP	P23526	Chen et al.	arginine	HMDB0000517	ENSG00000101444	AHCY	FALSE
96225	MR-IVW	GCST90200372	arginine	AK2:P54819:OID31142:v1:Neurology_II	AK2:P54819:OID31142:v1:Neurology_II	3	-0.0124804	0.0331054	0.706181	PPP	P54819	Chen et al.	arginine	HMDB0000517	ENSG00000004455	AK2	FALSE
96226	MR-IVW	GCST90200372	arginine	ALDH5A1:P51649:OID31047:v1:Neurology_II	ALDH5A1:P51649:OID31047:v1:Neurology_II	3	-0.0270644	0.0330952	0.413486	PPP	P51649	Chen et al.	arginine	HMDB0000517	ENSG00000112294	ALDH5A1	FALSE
96230	MR-IVW	GCST90200372	arginine	ALPI:P09923:OID30497:v1:Inflammation_II	ALPI:P09923:OID30497:v1:Inflammation_II	3	0.052065	0.0362904	0.151379	PPP	P09923	Chen et al.	arginine	HMDB0000517	ENSG00000163295	ALPI	FALSE
96231	MR-IVW	GCST90200372	arginine	ALPP:P05187:OID21383:v1:Oncology	ALPP:P05187:OID21383:v1:Oncology	3	-0.0253525	0.033263	0.44595	PPP	P05187	Chen et al.	arginine	HMDB0000517	ENSG00000163283	ALPP	FALSE
96232	MR-IVW	GCST90200372	arginine	AMDHD2:Q9Y303:OID30366:v1:Cardiometabolic_II	AMDHD2:Q9Y303:OID30366:v1:Cardiometabolic_II	3	0.0357457	0.0330707	0.279748	PPP	Q9Y303	Chen et al.	arginine	HMDB0000517	ENSG00000162066	AMDHD2	FALSE
96233	MR-IVW	GCST90200372	arginine	AMPD3:Q01432:OID31139:v1:Neurology_II	AMPD3:Q01432:OID31139:v1:Neurology_II	3	0.0428471	0.0331052	0.195572	PPP	Q01432	Chen et al.	arginine	HMDB0000517	ENSG00000133805	AMPD3	FALSE
96234	MR-IVW	GCST90200372	arginine	AMY1A_AMY1B_AMY1C:P0DUB6_P0DTE7_P0DTE8:OID30707:v1:Inflammation_II	AMY1A_AMY1B_AMY1C:P0DUB6_P0DTE7_P0DTE8:OID30707:v1:Inflammation_II	3	0.0518428	0.0348312	0.136645	PPP	P0DUB6_P0DTE7_P0DTE8	Chen et al.	arginine	HMDB0000517	ENSG00000187733	AMY1C	FALSE
96235	MR-IVW	GCST90200372	arginine	AMY2A:P04746:OID20333:v1:Cardiometabolic	AMY2A:P04746:OID20333:v1:Cardiometabolic	3	0.0613715	0.03988	0.123827	PPP	P04746	Chen et al.	arginine	HMDB0000517	ENSG00000243480	AMY2A	FALSE
96236	MR-IVW	GCST90200372	arginine	AMY2B:P19961:OID20340:v1:Cardiometabolic	AMY2B:P19961:OID20340:v1:Cardiometabolic	3	0.0686387	0.0420101	0.102288	PPP	P19961	Chen et al.	arginine	HMDB0000517	ENSG00000240038	AMY2B	FALSE
96237	MR-IVW	GCST90200372	arginine	ANPEP:P15144:OID20350:v1:Cardiometabolic	ANPEP:P15144:OID20350:v1:Cardiometabolic	3	0.0115595	0.0331584	0.727379	PPP	P15144	Chen et al.	arginine	HMDB0000517	ENSG00000166825	ANPEP	FALSE
96239	MR-IVW	GCST90200372	arginine	AOC3:Q16853:OID20389:v1:Cardiometabolic	AOC3:Q16853:OID20389:v1:Cardiometabolic	3	-0.0252852	0.0379578	0.505323	PPP	Q16853	Chen et al.	arginine	HMDB0000517	ENSG00000131471	AOC3	FALSE
96241	MR-IVW	GCST90200372	arginine	ARF6:P62330:OID31523:v1:Oncology_II	ARF6:P62330:OID31523:v1:Oncology_II	3	-0.0336525	0.0331334	0.309787	PPP	P62330	Chen et al.	arginine	HMDB0000517	ENSG00000165527	ARF6	FALSE
96242	MR-IVW	GCST90200372	arginine	ARG1:P05089:OID21445:v1:Oncology	ARG1:P05089:OID21445:v1:Oncology	3	-0.748533	0.0331726	9.61558e-113	PPP	P05089	Chen et al.	arginine	HMDB0000517	ENSG00000118520	ARG1	FALSE
96243	MR-IVW	GCST90200372	arginine	ARG2:P78540:OID31339:v1:Oncology_II	ARG2:P78540:OID31339:v1:Oncology_II	3	-0.0183717	0.0331428	0.579361	PPP	P78540	Chen et al.	arginine	HMDB0000517	ENSG00000081181	ARG2	FALSE
96245	MR-IVW	GCST90200372	arginine	ARSA:P15289:OID21138:v1:Neurology	ARSA:P15289:OID21138:v1:Neurology	3	-8.61395e-05	0.0340737	0.997983	PPP	P15289	Chen et al.	arginine	HMDB0000517	ENSG00000100299	ARSA	FALSE
96249	MR-IVW	GCST90200372	arginine	ASS1:P00966:OID30170:v1:Cardiometabolic_II	ASS1:P00966:OID30170:v1:Cardiometabolic_II	3	0.0306195	0.0336008	0.362152	PPP	P00966	Chen et al.	arginine	HMDB0000517	ENSG00000130707	ASS1	FALSE
96251	MR-IVW	GCST90200372	arginine	BCAT1:P54687:OID30312:v1:Cardiometabolic_II	BCAT1:P54687:OID30312:v1:Cardiometabolic_II	3	-0.00867444	0.0330613	0.793033	PPP	P54687	Chen et al.	arginine	HMDB0000517	ENSG00000060982	BCAT1	FALSE
96252	MR-IVW	GCST90200372	arginine	BCAT2:O15382:OID30844:v1:Neurology_II	BCAT2:O15382:OID30844:v1:Neurology_II	3	0.0476649	0.034784	0.17059	PPP	O15382	Chen et al.	arginine	HMDB0000517	ENSG00000105552	BCAT2	FALSE
96253	MR-IVW	GCST90200372	arginine	BCHE:P06276:OID30717:v1:Inflammation_II	BCHE:P06276:OID30717:v1:Inflammation_II	3	0.00255921	0.0359673	0.943275	PPP	P06276	Chen et al.	arginine	HMDB0000517	ENSG00000114200	BCHE	FALSE
96254	MR-IVW	GCST90200372	arginine	BHMT2:Q9H2M3:OID30051:v1:Cardiometabolic_II	BHMT2:Q9H2M3:OID30051:v1:Cardiometabolic_II	3	-0.0200359	0.0336009	0.55098	PPP	Q9H2M3	Chen et al.	arginine	HMDB0000517	ENSG00000132840	BHMT2	FALSE
96256	MR-IVW	GCST90200372	arginine	BLVRB:P30043:OID21141:v1:Neurology	BLVRB:P30043:OID21141:v1:Neurology	3	0.0135639	0.0331865	0.682747	PPP	P30043	Chen et al.	arginine	HMDB0000517	ENSG00000090013	BLVRB	FALSE
96258	MR-IVW	GCST90200372	arginine	BST1:Q10588:OID21051:v1:Neurology	BST1:Q10588:OID21051:v1:Neurology	3	-0.0137382	0.0410749	0.738026	PPP	Q10588	Chen et al.	arginine	HMDB0000517	ENSG00000109743	BST1	FALSE
96260	MR-IVW	GCST90200372	arginine	CANT1:Q8WVQ1:OID20181:v1:Cardiometabolic	CANT1:Q8WVQ1:OID20181:v1:Cardiometabolic	3	0.0156364	0.042232	0.711196	PPP	Q8WVQ1	Chen et al.	arginine	HMDB0000517	ENSG00000171302	CANT1	FALSE
96263	MR-IVW	GCST90200372	arginine	CBS:P35520:OID30200:v1:Cardiometabolic_II	CBS:P35520:OID30200:v1:Cardiometabolic_II	3	0.0580517	0.033509	0.0831988	PPP	P35520	Chen et al.	arginine	HMDB0000517	ENSG00000160200	CBS	FALSE
96264	MR-IVW	GCST90200372	arginine	CDA:P32320:OID30345:v1:Cardiometabolic_II	CDA:P32320:OID30345:v1:Cardiometabolic_II	3	-0.0104405	0.0434338	0.810038	PPP	P32320	Chen et al.	arginine	HMDB0000517	ENSG00000158825	CDA	FALSE
96268	MR-IVW	GCST90200372	arginine	CES1:P23141:OID20244:v1:Cardiometabolic	CES1:P23141:OID20244:v1:Cardiometabolic	3	0.00227241	0.0419241	0.956773	PPP	P23141	Chen et al.	arginine	HMDB0000517	ENSG00000198848	CES1	FALSE
96269	MR-IVW	GCST90200372	arginine	CES2:O00748:OID21366:v1:Oncology	CES2:O00748:OID21366:v1:Oncology	3	0.0137403	0.0332632	0.67955	PPP	O00748	Chen et al.	arginine	HMDB0000517	ENSG00000172831	CES2	FALSE
96270	MR-IVW	GCST90200372	arginine	CHAC2:Q8WUX2:OID21230:v1:Oncology	CHAC2:Q8WUX2:OID21230:v1:Oncology	3	0.00737924	0.0335778	0.826054	PPP	Q8WUX2	Chen et al.	arginine	HMDB0000517	ENSG00000143942	CHAC2	FALSE
96273	MR-IVW	GCST90200372	arginine	CKB:P12277:OID30400:v1:Cardiometabolic_II	CKB:P12277:OID30400:v1:Cardiometabolic_II	3	0.0469678	0.0434447	0.279655	PPP	P12277	Chen et al.	arginine	HMDB0000517	ENSG00000166165	CKB	FALSE
96275	MR-IVW	GCST90200372	arginine	CKMT1A_CKMT1B:P12532:OID20721:v1:Inflammation	CKMT1A_CKMT1B:P12532:OID20721:v1:Inflammation	3	0.0459634	0.0332665	0.167072	PPP	P12532	Chen et al.	arginine	HMDB0000517	ENSG00000237289	CKMT1A	FALSE
96276	MR-IVW	GCST90200372	arginine	CNDP1:Q96KN2:OID20347:v1:Cardiometabolic	CNDP1:Q96KN2:OID20347:v1:Cardiometabolic	3	-0.0388014	0.0331265	0.241474	PPP	Q96KN2	Chen et al.	arginine	HMDB0000517	ENSG00000150656	CNDP1	FALSE
96278	MR-IVW	GCST90200372	arginine	COMT:P21964:OID20086:v1:Cardiometabolic	COMT:P21964:OID20086:v1:Cardiometabolic	3	-0.023466	0.0336325	0.485353	PPP	P21964	Chen et al.	arginine	HMDB0000517	ENSG00000093010	COMT	FALSE
96281	MR-IVW	GCST90200372	arginine	DARS1:P14868:OID20903:v1:Neurology	DARS1:P14868:OID20903:v1:Neurology	3	-0.0312404	0.0333417	0.348771	PPP	P14868	Chen et al.	arginine	HMDB0000517	ENSG00000115866	DARS	FALSE
96282	MR-IVW	GCST90200372	arginine	DBH:P09172:OID30703:v1:Inflammation_II	DBH:P09172:OID30703:v1:Inflammation_II	3	0.00689045	0.0330747	0.834971	PPP	P09172	Chen et al.	arginine	HMDB0000517	ENSG00000123454	DBH	FALSE
96283	MR-IVW	GCST90200372	arginine	DGKA:P23743:OID30546:v1:Inflammation_II	DGKA:P23743:OID30546:v1:Inflammation_II	3	-0.00758499	0.0335403	0.821088	PPP	P23743	Chen et al.	arginine	HMDB0000517	ENSG00000065357	DGKA	FALSE
96285	MR-IVW	GCST90200372	arginine	DGKZ:Q13574:OID20466:v1:Inflammation	DGKZ:Q13574:OID20466:v1:Inflammation	3	0.0572592	0.0373924	0.125693	PPP	Q13574	Chen et al.	arginine	HMDB0000517	ENSG00000149091	DGKZ	FALSE
96286	MR-IVW	GCST90200372	arginine	DHODH:Q02127:OID30137:v1:Cardiometabolic_II	DHODH:Q02127:OID30137:v1:Cardiometabolic_II	3	0.018654	0.0336008	0.578782	PPP	Q02127	Chen et al.	arginine	HMDB0000517	ENSG00000102967	DHODH	FALSE
96287	MR-IVW	GCST90200372	arginine	DHPS:P49366:OID31357:v1:Oncology_II	DHPS:P49366:OID31357:v1:Oncology_II	3	0.0632695	0.0433286	0.144228	PPP	P49366	Chen et al.	arginine	HMDB0000517	ENSG00000095059	DHPS	FALSE
96288	MR-IVW	GCST90200372	arginine	DNM1:Q05193:OID31458:v1:Oncology_II	DNM1:Q05193:OID31458:v1:Oncology_II	3	-0.0491622	0.033133	0.137866	PPP	Q05193	Chen et al.	arginine	HMDB0000517	ENSG00000106976	DNM1	FALSE
96289	MR-IVW	GCST90200372	arginine	DNM3:Q9UQ16:OID31000:v1:Neurology_II	DNM3:Q9UQ16:OID31000:v1:Neurology_II	3	0.0107992	0.0371792	0.771462	PPP	Q9UQ16	Chen et al.	arginine	HMDB0000517	ENSG00000197959	DNM3	FALSE
96290	MR-IVW	GCST90200372	arginine	DTYMK:P23919:OID30308:v1:Cardiometabolic_II	DTYMK:P23919:OID30308:v1:Cardiometabolic_II	3	-0.0289659	0.033062	0.380971	PPP	P23919	Chen et al.	arginine	HMDB0000517	ENSG00000168393	DTYMK	FALSE
96292	MR-IVW	GCST90200372	arginine	ENOPH1:Q9UHY7:OID31349:v1:Oncology_II	ENOPH1:Q9UHY7:OID31349:v1:Oncology_II	3	-0.0116988	0.0331428	0.724101	PPP	Q9UHY7	Chen et al.	arginine	HMDB0000517	ENSG00000145293	ENOPH1	FALSE
96294	MR-IVW	GCST90200372	arginine	ENPP7:Q6UWV6:OID20689:v1:Inflammation	ENPP7:Q6UWV6:OID20689:v1:Inflammation	3	-0.00873108	0.0368797	0.812855	PPP	Q6UWV6	Chen et al.	arginine	HMDB0000517	ENSG00000182156	ENPP7	FALSE
96299	MR-IVW	GCST90200372	arginine	ENTPD5:O75356:OID20104:v1:Cardiometabolic	ENTPD5:O75356:OID20104:v1:Cardiometabolic	3	-0.00512538	0.0335089	0.878433	PPP	O75356	Chen et al.	arginine	HMDB0000517	ENSG00000187097	ENTPD5	FALSE
96301	MR-IVW	GCST90200372	arginine	ENTPD6:O75354:OID20100:v1:Cardiometabolic	ENTPD6:O75354:OID20100:v1:Cardiometabolic	3	0.0760442	0.0424462	0.0732063	PPP	O75354	Chen et al.	arginine	HMDB0000517	ENSG00000197586	ENTPD6	FALSE
96305	MR-IVW	GCST90200372	arginine	FARSA:Q9Y285:OID30887:v1:Neurology_II	FARSA:Q9Y285:OID30887:v1:Neurology_II	3	-0.0703032	0.0407683	0.0846256	PPP	Q9Y285	Chen et al.	arginine	HMDB0000517	ENSG00000179115	FARSA	FALSE
96307	MR-IVW	GCST90200372	arginine	FBP1:P09467:OID20227:v1:Cardiometabolic	FBP1:P09467:OID20227:v1:Cardiometabolic	3	0.062439	0.0331836	0.0598875	PPP	P09467	Chen et al.	arginine	HMDB0000517	ENSG00000165140	FBP1	FALSE
96311	MR-IVW	GCST90200372	arginine	FOLH1:Q04609:OID30430:v1:Inflammation_II	FOLH1:Q04609:OID30430:v1:Inflammation_II	3	0.0162551	0.0335403	0.627929	PPP	Q04609	Chen et al.	arginine	HMDB0000517	ENSG00000086205	FOLH1	FALSE
96312	MR-IVW	GCST90200372	arginine	GAD1:Q99259:OID31166:v1:Oncology_II	GAD1:Q99259:OID31166:v1:Oncology_II	3	0.0445437	0.0336817	0.186005	PPP	Q99259	Chen et al.	arginine	HMDB0000517	ENSG00000128683	GAD1	FALSE
96313	MR-IVW	GCST90200372	arginine	GAD2:Q05329:OID30449:v1:Inflammation_II	GAD2:Q05329:OID30449:v1:Inflammation_II	3	0.0212625	0.0433549	0.623831	PPP	Q05329	Chen et al.	arginine	HMDB0000517	ENSG00000136750	GAD2	FALSE
96314	MR-IVW	GCST90200372	arginine	GAMT:Q14353:OID30133:v1:Cardiometabolic_II	GAMT:Q14353:OID30133:v1:Cardiometabolic_II	3	-0.0334365	0.0336007	0.319681	PPP	Q14353	Chen et al.	arginine	HMDB0000517	ENSG00000130005	GAMT	FALSE
96315	MR-IVW	GCST90200372	arginine	GAPDH:P04406:OID30600:v1:Inflammation_II	GAPDH:P04406:OID30600:v1:Inflammation_II	3	-0.0305965	0.0346442	0.377147	PPP	P04406	Chen et al.	arginine	HMDB0000517	ENSG00000111640	GAPDH	FALSE
96317	MR-IVW	GCST90200372	arginine	GART:P22102:OID31004:v1:Neurology_II	GART:P22102:OID31004:v1:Neurology_II	3	0.0457996	0.037741	0.224929	PPP	P22102	Chen et al.	arginine	HMDB0000517	ENSG00000159131	GART	FALSE
96320	MR-IVW	GCST90200372	arginine	GGCT:O75223:OID30304:v1:Cardiometabolic_II	GGCT:O75223:OID30304:v1:Cardiometabolic_II	3	-0.0224641	0.0330944	0.497271	PPP	O75223	Chen et al.	arginine	HMDB0000517	ENSG00000006625	GGCT	FALSE
96321	MR-IVW	GCST90200372	arginine	GLA:P06280:OID30594:v1:Inflammation_II	GLA:P06280:OID30594:v1:Inflammation_II	3	0.0172807	0.033466	0.605598	PPP	P06280	Chen et al.	arginine	HMDB0000517	ENSG00000102393	GLA	FALSE
96322	MR-IVW	GCST90200372	arginine	GMPR2:Q9P2T1:OID30623:v1:Inflammation_II	GMPR2:Q9P2T1:OID30623:v1:Inflammation_II	3	-0.0146319	0.0334358	0.661668	PPP	Q9P2T1	Chen et al.	arginine	HMDB0000517	ENSG00000100938	GMPR2	FALSE
96323	MR-IVW	GCST90200372	arginine	GMPR:P36959:OID20641:v1:Inflammation	GMPR:P36959:OID20641:v1:Inflammation	3	-0.0369315	0.0330101	0.263228	PPP	P36959	Chen et al.	arginine	HMDB0000517	ENSG00000137198	GMPR	FALSE
96327	MR-IVW	GCST90200372	arginine	GUK1:Q16774:OID30148:v1:Cardiometabolic_II	GUK1:Q16774:OID30148:v1:Cardiometabolic_II	3	-0.0148983	0.0447476	0.739179	PPP	Q16774	Chen et al.	arginine	HMDB0000517	ENSG00000143774	GUK1	FALSE
96328	MR-IVW	GCST90200372	arginine	HARS1:P12081:OID21086:v1:Neurology	HARS1:P12081:OID21086:v1:Neurology	3	-0.0314628	0.0331866	0.343101	PPP	P12081	Chen et al.	arginine	HMDB0000517	ENSG00000170445	HARS	FALSE
96329	MR-IVW	GCST90200372	arginine	HDDC2:Q7Z4H3:OID31447:v1:Oncology_II	HDDC2:Q7Z4H3:OID31447:v1:Oncology_II	3	-0.00686059	0.0331335	0.835964	PPP	Q7Z4H3	Chen et al.	arginine	HMDB0000517	ENSG00000111906	HDDC2	FALSE
96332	MR-IVW	GCST90200372	arginine	HK2:P52789:OID20065:v1:Cardiometabolic	HK2:P52789:OID20065:v1:Cardiometabolic	3	-0.0205632	0.0335088	0.539436	PPP	P52789	Chen et al.	arginine	HMDB0000517	ENSG00000159399	HK2	FALSE
96333	MR-IVW	GCST90200372	arginine	HMGCL:P35914:OID30214:v1:Cardiometabolic_II	HMGCL:P35914:OID30214:v1:Cardiometabolic_II	3	-0.0527941	0.0335086	0.115131	PPP	P35914	Chen et al.	arginine	HMDB0000517	ENSG00000117305	HMGCL	FALSE
96334	MR-IVW	GCST90200372	arginine	HMOX1:P09601:OID20217:v1:Cardiometabolic	HMOX1:P09601:OID20217:v1:Cardiometabolic	3	0.0241261	0.0334065	0.470173	PPP	P09601	Chen et al.	arginine	HMDB0000517	ENSG00000100292	HMOX1	FALSE
96336	MR-IVW	GCST90200372	arginine	HMOX2:P30519:OID20887:v1:Neurology	HMOX2:P30519:OID20887:v1:Neurology	3	0.0534436	0.0335701	0.111385	PPP	P30519	Chen et al.	arginine	HMDB0000517	ENSG00000103415	HMOX2	FALSE
96337	MR-IVW	GCST90200372	arginine	HNMT:P50135:OID20975:v1:Neurology	HNMT:P50135:OID20975:v1:Neurology	3	0.0529516	0.0334	0.112881	PPP	P50135	Chen et al.	arginine	HMDB0000517	ENSG00000150540	HNMT	FALSE
96339	MR-IVW	GCST90200372	arginine	HRAS:P01112:OID31263:v1:Oncology_II	HRAS:P01112:OID31263:v1:Oncology_II	3	-0.0146745	0.0347786	0.673069	PPP	P01112	Chen et al.	arginine	HMDB0000517	ENSG00000174775	HRAS	FALSE
96342	MR-IVW	GCST90200372	arginine	IDO1:P14902:OID30230:v1:Cardiometabolic_II	IDO1:P14902:OID30230:v1:Cardiometabolic_II	3	0.0138619	0.0441608	0.753601	PPP	P14902	Chen et al.	arginine	HMDB0000517	ENSG00000131203	IDO1	FALSE
96343	MR-IVW	GCST90200372	arginine	IDO1:P14902:OID30563:v1:Inflammation_II	IDO1:P14902:OID30563:v1:Inflammation_II	3	0.00495584	0.0457812	0.913797	PPP	P14902	Chen et al.	arginine	HMDB0000517	ENSG00000131203	IDO1	FALSE
96344	MR-IVW	GCST90200372	arginine	IDO1:P14902:OID31050:v1:Neurology_II	IDO1:P14902:OID31050:v1:Neurology_II	3	0.0079535	0.0443927	0.85781	PPP	P14902	Chen et al.	arginine	HMDB0000517	ENSG00000131203	IDO1	FALSE
96345	MR-IVW	GCST90200372	arginine	IDO1:P14902:OID31474:v1:Oncology_II	IDO1:P14902:OID31474:v1:Oncology_II	3	0.00617384	0.0438707	0.888085	PPP	P14902	Chen et al.	arginine	HMDB0000517	ENSG00000131203	IDO1	FALSE
96348	MR-IVW	GCST90200372	arginine	IL18R1:Q13478:OID20652:v1:Inflammation	IL18R1:Q13478:OID20652:v1:Inflammation	3	0.073283	0.033009	0.0264126	PPP	Q13478	Chen et al.	arginine	HMDB0000517	ENSG00000115604	IL18R1	FALSE
96349	MR-IVW	GCST90200372	arginine	IL18RAP:O95256:OID20900:v1:Neurology	IL18RAP:O95256:OID20900:v1:Neurology	3	0.0151177	0.0334044	0.650861	PPP	O95256	Chen et al.	arginine	HMDB0000517	ENSG00000115607	IL18RAP	FALSE
96351	MR-IVW	GCST90200372	arginine	IL1R1:P14778:OID21116:v1:Neurology	IL1R1:P14778:OID21116:v1:Neurology	3	0.0997819	0.0332156	0.00266394	PPP	P14778	Chen et al.	arginine	HMDB0000517	ENSG00000115594	IL1R1	FALSE
96354	MR-IVW	GCST90200372	arginine	IL1RAP:Q9NPH3:OID21126:v1:Neurology	IL1RAP:Q9NPH3:OID21126:v1:Neurology	3	-0.040982	0.0331868	0.216872	PPP	Q9NPH3	Chen et al.	arginine	HMDB0000517	ENSG00000196083	IL1RAP	FALSE
96356	MR-IVW	GCST90200372	arginine	IL1RL1:Q01638:OID20250:v1:Cardiometabolic	IL1RL1:Q01638:OID20250:v1:Cardiometabolic	3	0.0220912	0.0330528	0.503902	PPP	Q01638	Chen et al.	arginine	HMDB0000517	ENSG00000115602	IL1RL1	FALSE
96358	MR-IVW	GCST90200372	arginine	IL1RL2:Q9HB29:OID20487:v1:Inflammation	IL1RL2:Q9HB29:OID20487:v1:Inflammation	3	0.0647235	0.0334877	0.0532667	PPP	Q9HB29	Chen et al.	arginine	HMDB0000517	ENSG00000115598	IL1RL2	FALSE
96362	MR-IVW	GCST90200372	arginine	INPP1:P49441:OID21345:v1:Oncology	INPP1:P49441:OID21345:v1:Oncology	3	0.00842663	0.0332632	0.800012	PPP	P49441	Chen et al.	arginine	HMDB0000517	ENSG00000151689	INPP1	FALSE
96363	MR-IVW	GCST90200372	arginine	INPPL1:O15357:OID21314:v1:Oncology	INPPL1:O15357:OID21314:v1:Oncology	3	-0.0136406	0.0332629	0.681744	PPP	O15357	Chen et al.	arginine	HMDB0000517	ENSG00000165458	INPPL1	FALSE
96365	MR-IVW	GCST90200372	arginine	KDM3A:Q9Y4C1:OID30426:v1:Inflammation_II	KDM3A:Q9Y4C1:OID30426:v1:Inflammation_II	3	-0.0200595	0.0335403	0.549793	PPP	Q9Y4C1	Chen et al.	arginine	HMDB0000517	ENSG00000115548	KDM3A	FALSE
96366	MR-IVW	GCST90200372	arginine	KHK:P50053:OID30241:v1:Cardiometabolic_II	KHK:P50053:OID30241:v1:Cardiometabolic_II	3	-0.0098317	0.0335094	0.769216	PPP	P50053	Chen et al.	arginine	HMDB0000517	ENSG00000138030	KHK	FALSE
96370	MR-IVW	GCST90200372	arginine	KYNU:Q16719:OID20669:v1:Inflammation	KYNU:Q16719:OID20669:v1:Inflammation	3	0.0527034	0.0330092	0.110349	PPP	Q16719	Chen et al.	arginine	HMDB0000517	ENSG00000115919	KYNU	FALSE
96373	MR-IVW	GCST90200372	arginine	LYPLA2:O95372:OID30817:v1:Neurology_II	LYPLA2:O95372:OID30817:v1:Neurology_II	3	0.016819	0.0335985	0.616661	PPP	O95372	Chen et al.	arginine	HMDB0000517	ENSG00000011009	LYPLA2	FALSE
96375	MR-IVW	GCST90200372	arginine	MARS1:P56192:OID30658:v1:Inflammation_II	MARS1:P56192:OID30658:v1:Inflammation_II	3	-0.0394275	0.0334666	0.238752	PPP	P56192	Chen et al.	arginine	HMDB0000517	ENSG00000166986	MARS1	FALSE
96376	MR-IVW	GCST90200372	arginine	MGLL:Q99685:OID20711:v1:Inflammation	MGLL:Q99685:OID20711:v1:Inflammation	3	-0.0317514	0.0331391	0.338	PPP	Q99685	Chen et al.	arginine	HMDB0000517	ENSG00000074416	MGLL	FALSE
96380	MR-IVW	GCST90200372	arginine	MSRA:Q9UJ68:OID21513:v1:Oncology	MSRA:Q9UJ68:OID21513:v1:Oncology	3	-0.0293722	0.0331202	0.375166	PPP	Q9UJ68	Chen et al.	arginine	HMDB0000517	ENSG00000175806	MSRA	FALSE
96383	MR-IVW	GCST90200372	arginine	MTR:Q99707:OID30110:v1:Cardiometabolic_II	MTR:Q99707:OID30110:v1:Cardiometabolic_II	3	0.0159484	0.0431702	0.711807	PPP	Q99707	Chen et al.	arginine	HMDB0000517	ENSG00000116984	MTR	FALSE
96384	MR-IVW	GCST90200372	arginine	MVK:Q03426:OID20459:v1:Inflammation	MVK:Q03426:OID20459:v1:Inflammation	3	0.0051346	0.0386954	0.894436	PPP	Q03426	Chen et al.	arginine	HMDB0000517	ENSG00000110921	MVK	FALSE
96387	MR-IVW	GCST90200372	arginine	NADK:O95544:OID20178:v1:Cardiometabolic	NADK:O95544:OID20178:v1:Cardiometabolic	3	0.0623987	0.036114	0.0840196	PPP	O95544	Chen et al.	arginine	HMDB0000517	ENSG00000008130	NADK	FALSE
96390	MR-IVW	GCST90200372	arginine	NAMPT:P43490:OID21227:v1:Oncology	NAMPT:P43490:OID21227:v1:Oncology	3	-0.0123826	0.0458375	0.787051	PPP	P43490	Chen et al.	arginine	HMDB0000517	ENSG00000105835	NAMPT	FALSE
96391	MR-IVW	GCST90200372	arginine	NAPRT:Q6XQN6:OID31114:v1:Neurology_II	NAPRT:Q6XQN6:OID31114:v1:Neurology_II	3	0.0161803	0.0331056	0.62502	PPP	Q6XQN6	Chen et al.	arginine	HMDB0000517	ENSG00000147813	NAPRT	FALSE
96392	MR-IVW	GCST90200372	arginine	NARS1:O43776:OID31035:v1:Neurology_II	NARS1:O43776:OID31035:v1:Neurology_II	3	-0.019735	0.0330954	0.550969	PPP	O43776	Chen et al.	arginine	HMDB0000517	ENSG00000134440	NARS1	FALSE
96395	MR-IVW	GCST90200372	arginine	NME1:P15531:OID30451:v1:Inflammation_II	NME1:P15531:OID30451:v1:Inflammation_II	3	0.0145133	0.0335404	0.665225	PPP	P15531	Chen et al.	arginine	HMDB0000517	ENSG00000239672	NME1	FALSE
96396	MR-IVW	GCST90200372	arginine	NME3:Q13232:OID20789:v1:Inflammation	NME3:Q13232:OID20789:v1:Inflammation	3	0.0011654	0.0375669	0.975252	PPP	Q13232	Chen et al.	arginine	HMDB0000517	ENSG00000103024	NME3	FALSE
96397	MR-IVW	GCST90200372	arginine	NOS1:P29475:OID20863:v1:Neurology	NOS1:P29475:OID20863:v1:Neurology	3	0.0102033	0.0335701	0.761174	PPP	P29475	Chen et al.	arginine	HMDB0000517	ENSG00000089250	NOS1	FALSE
96398	MR-IVW	GCST90200372	arginine	NOS2:P35228:OID30087:v1:Cardiometabolic_II	NOS2:P35228:OID30087:v1:Cardiometabolic_II	3	-0.00423638	0.0336009	0.899669	PPP	P35228	Chen et al.	arginine	HMDB0000517	ENSG00000007171	NOS2	FALSE
96399	MR-IVW	GCST90200372	arginine	NOS3:P29474:OID20834:v1:Neurology	NOS3:P29474:OID20834:v1:Neurology	3	0.0481333	0.043275	0.266024	PPP	P29474	Chen et al.	arginine	HMDB0000517	ENSG00000164867	NOS3	FALSE
96400	MR-IVW	GCST90200372	arginine	NPL:Q9BXD5:OID30329:v1:Cardiometabolic_II	NPL:Q9BXD5:OID30329:v1:Cardiometabolic_II	3	-0.0101267	0.0330621	0.759382	PPP	Q9BXD5	Chen et al.	arginine	HMDB0000517	ENSG00000135838	NPL	FALSE
96404	MR-IVW	GCST90200372	arginine	OPLAH:O14841:OID30201:v1:Cardiometabolic_II	OPLAH:O14841:OID30201:v1:Cardiometabolic_II	3	-0.0103948	0.0335094	0.756405	PPP	O14841	Chen et al.	arginine	HMDB0000517	ENSG00000178814	OPLAH	FALSE
96405	MR-IVW	GCST90200372	arginine	OXCT1:P55809:OID30227:v1:Cardiometabolic_II	OXCT1:P55809:OID30227:v1:Cardiometabolic_II	3	-0.0476164	0.0335089	0.155314	PPP	P55809	Chen et al.	arginine	HMDB0000517	ENSG00000083720	OXCT1	FALSE
96409	MR-IVW	GCST90200372	arginine	PAFAH1B3:Q15102:OID30998:v1:Neurology_II	PAFAH1B3:Q15102:OID30998:v1:Neurology_II	3	-0.000326568	0.0330954	0.992127	PPP	Q15102	Chen et al.	arginine	HMDB0000517	ENSG00000079462	PAFAH1B3	FALSE
96411	MR-IVW	GCST90200372	arginine	PAM:P19021:OID20291:v1:Cardiometabolic	PAM:P19021:OID20291:v1:Cardiometabolic	3	0.0926573	0.0358107	0.0096698	PPP	P19021	Chen et al.	arginine	HMDB0000517	ENSG00000145730	PAM	FALSE
96414	MR-IVW	GCST90200372	arginine	PCYT2:Q99447:OID31519:v1:Oncology_II	PCYT2:Q99447:OID31519:v1:Oncology_II	3	-0.0110666	0.0331333	0.738379	PPP	Q99447	Chen et al.	arginine	HMDB0000517	ENSG00000185813	PCYT2	FALSE
96417	MR-IVW	GCST90200372	arginine	PHOSPHO1:Q8TCT1:OID20922:v1:Neurology	PHOSPHO1:Q8TCT1:OID20922:v1:Neurology	3	0.00523522	0.0333112	0.875118	PPP	Q8TCT1	Chen et al.	arginine	HMDB0000517	ENSG00000173868	PHOSPHO1	FALSE
96418	MR-IVW	GCST90200372	arginine	PHYKPL:Q8IUZ5:OID30634:v1:Inflammation_II	PHYKPL:Q8IUZ5:OID30634:v1:Inflammation_II	3	0.0292423	0.0334359	0.381805	PPP	Q8IUZ5	Chen et al.	arginine	HMDB0000517	ENSG00000175309	PHYKPL	FALSE
96421	MR-IVW	GCST90200372	arginine	PKLR:P30613:OID20682:v1:Inflammation	PKLR:P30613:OID20682:v1:Inflammation	3	0.0459161	0.0331699	0.166276	PPP	P30613	Chen et al.	arginine	HMDB0000517	ENSG00000143627	PKLR	FALSE
96422	MR-IVW	GCST90200372	arginine	PLA2G7:Q13093:OID21105:v1:Neurology	PLA2G7:Q13093:OID21105:v1:Neurology	3	-0.0565347	0.0331864	0.0884651	PPP	Q13093	Chen et al.	arginine	HMDB0000517	ENSG00000146070	PLA2G7	FALSE
96426	MR-IVW	GCST90200372	arginine	PMVK:Q15126:OID20850:v1:Neurology	PMVK:Q15126:OID20850:v1:Neurology	3	-0.00329307	0.0336011	0.921929	PPP	Q15126	Chen et al.	arginine	HMDB0000517	ENSG00000163344	PMVK	FALSE
96429	MR-IVW	GCST90200372	arginine	PPT1:P50897:OID30947:v1:Neurology_II	PPT1:P50897:OID30947:v1:Neurology_II	3	-0.0204307	0.033522	0.542212	PPP	P50897	Chen et al.	arginine	HMDB0000517	ENSG00000131238	PPT1	FALSE
96431	MR-IVW	GCST90200372	arginine	RAB10:P61026:OID30357:v1:Cardiometabolic_II	RAB10:P61026:OID30357:v1:Cardiometabolic_II	3	-0.0318561	0.0331377	0.336388	PPP	P61026	Chen et al.	arginine	HMDB0000517	ENSG00000084733	RAB10	FALSE
96434	MR-IVW	GCST90200372	arginine	RAB27B:O00194:OID30354:v1:Cardiometabolic_II	RAB27B:O00194:OID30354:v1:Cardiometabolic_II	3	-0.029462	0.0330618	0.372866	PPP	O00194	Chen et al.	arginine	HMDB0000517	ENSG00000041353	RAB27B	FALSE
96435	MR-IVW	GCST90200372	arginine	RAB2B:Q8WUD1:OID31362:v1:Oncology_II	RAB2B:Q8WUD1:OID31362:v1:Oncology_II	3	-0.022331	0.0331428	0.500449	PPP	Q8WUD1	Chen et al.	arginine	HMDB0000517	ENSG00000129472	RAB2B	FALSE
96436	MR-IVW	GCST90200372	arginine	RAB6B:Q9NRW1:OID20817:v1:Neurology	RAB6B:Q9NRW1:OID20817:v1:Neurology	3	0.048827	0.0335699	0.145812	PPP	Q9NRW1	Chen et al.	arginine	HMDB0000517	ENSG00000154917	RAB6B	FALSE
96438	MR-IVW	GCST90200372	arginine	RAC3:P60763:OID30958:v1:Neurology_II	RAC3:P60763:OID30958:v1:Neurology_II	3	0.0178097	0.0419344	0.671053	PPP	P60763	Chen et al.	arginine	HMDB0000517	ENSG00000169750	RAC3	FALSE
96439	MR-IVW	GCST90200372	arginine	RALB:P11234:OID30567:v1:Inflammation_II	RALB:P11234:OID30567:v1:Inflammation_II	3	-0.0282592	0.0335403	0.399484	PPP	P11234	Chen et al.	arginine	HMDB0000517	ENSG00000144118	RALB	FALSE
96440	MR-IVW	GCST90200372	arginine	RAP1A:P62834:OID30452:v1:Inflammation_II	RAP1A:P62834:OID30452:v1:Inflammation_II	3	0.0240059	0.0391943	0.540218	PPP	P62834	Chen et al.	arginine	HMDB0000517	ENSG00000116473	RAP1A	FALSE
96442	MR-IVW	GCST90200372	arginine	RBKS:Q9H477:OID20986:v1:Neurology	RBKS:Q9H477:OID20986:v1:Neurology	3	0.0441666	0.0335892	0.188543	PPP	Q9H477	Chen et al.	arginine	HMDB0000517	ENSG00000171174	RBKS	FALSE
96448	MR-IVW	GCST90200372	arginine	SAT1:P21673:OID30111:v1:Cardiometabolic_II	SAT1:P21673:OID30111:v1:Cardiometabolic_II	3	0.03218	0.0415543	0.438689	PPP	P21673	Chen et al.	arginine	HMDB0000517	ENSG00000130066	SAT1	FALSE
96450	MR-IVW	GCST90200372	arginine	SAT2:Q96F10:OID31306:v1:Oncology_II	SAT2:Q96F10:OID31306:v1:Oncology_II	3	0.00386788	0.0333618	0.907702	PPP	Q96F10	Chen et al.	arginine	HMDB0000517	ENSG00000141504	SAT2	FALSE
96451	MR-IVW	GCST90200372	arginine	SCLY:Q96I15:OID21425:v1:Oncology	SCLY:Q96I15:OID21425:v1:Oncology	3	0.0587862	0.0351481	0.0944198	PPP	Q96I15	Chen et al.	arginine	HMDB0000517	ENSG00000132330	SCLY	FALSE
96452	MR-IVW	GCST90200372	arginine	SDHB:P21912:OID31436:v1:Oncology_II	SDHB:P21912:OID31436:v1:Oncology_II	3	0.0425022	0.0331333	0.199574	PPP	P21912	Chen et al.	arginine	HMDB0000517	ENSG00000117118	SDHB	FALSE
96456	MR-IVW	GCST90200372	arginine	SETMAR:Q53H47:OID20948:v1:Neurology	SETMAR:Q53H47:OID20948:v1:Neurology	3	0.0446121	0.0445156	0.316263	PPP	Q53H47	Chen et al.	arginine	HMDB0000517	ENSG00000170364	SETMAR	FALSE
96457	MR-IVW	GCST90200372	arginine	SHMT1:P34896:OID20714:v1:Inflammation	SHMT1:P34896:OID20714:v1:Inflammation	3	-0.00541796	0.0331394	0.870133	PPP	P34896	Chen et al.	arginine	HMDB0000517	ENSG00000176974	SHMT1	FALSE
96458	MR-IVW	GCST90200372	arginine	SIRT1:Q96EB6:OID30439:v1:Inflammation_II	SIRT1:Q96EB6:OID30439:v1:Inflammation_II	3	0.0100433	0.0335404	0.764605	PPP	Q96EB6	Chen et al.	arginine	HMDB0000517	ENSG00000096717	SIRT1	FALSE
96460	MR-IVW	GCST90200372	arginine	SIRT2:Q8IXJ6:OID21375:v1:Oncology	SIRT2:Q8IXJ6:OID21375:v1:Oncology	3	-0.015493	0.0332631	0.64138	PPP	Q8IXJ6	Chen et al.	arginine	HMDB0000517	ENSG00000068903	SIRT2	FALSE
96463	MR-IVW	GCST90200372	arginine	SLC16A1:P53985:OID20799:v1:Neurology	SLC16A1:P53985:OID20799:v1:Neurology	3	0.0707454	0.0450358	0.116213	PPP	P53985	Chen et al.	arginine	HMDB0000517	ENSG00000155380	SLC16A1	FALSE
96464	MR-IVW	GCST90200372	arginine	SLC1A4:P43007:OID30926:v1:Neurology_II	SLC1A4:P43007:OID30926:v1:Neurology_II	3	-0.0137975	0.0410237	0.736622	PPP	P43007	Chen et al.	arginine	HMDB0000517	ENSG00000115902	SLC1A4	FALSE
96467	MR-IVW	GCST90200372	arginine	SMPD3:Q9NY59:OID30477:v1:Inflammation_II	SMPD3:Q9NY59:OID30477:v1:Inflammation_II	3	0.00781532	0.0335394	0.815746	PPP	Q9NY59	Chen et al.	arginine	HMDB0000517	ENSG00000103056	SMPD3	FALSE
96468	MR-IVW	GCST90200372	arginine	SMS:P52788:OID30853:v1:Neurology_II	SMS:P52788:OID30853:v1:Neurology_II	3	0.023842	0.0335985	0.477942	PPP	P52788	Chen et al.	arginine	HMDB0000517	ENSG00000102172	SMS	FALSE
96472	MR-IVW	GCST90200372	arginine	SPTLC1:O15269:OID31086:v1:Neurology_II	SPTLC1:O15269:OID31086:v1:Neurology_II	3	0.0200833	0.0331054	0.544086	PPP	O15269	Chen et al.	arginine	HMDB0000517	ENSG00000090054	SPTLC1	FALSE
96474	MR-IVW	GCST90200372	arginine	SULT1A1:P50225:OID21031:v1:Neurology	SULT1A1:P50225:OID21031:v1:Neurology	3	-0.000702006	0.033052	0.983055	PPP	P50225	Chen et al.	arginine	HMDB0000517	ENSG00000196502	SULT1A1	FALSE
96476	MR-IVW	GCST90200372	arginine	SUOX:P51687:OID31031:v1:Neurology_II	SUOX:P51687:OID31031:v1:Neurology_II	3	0.0351056	0.0332585	0.291179	PPP	P51687	Chen et al.	arginine	HMDB0000517	ENSG00000139531	SUOX	FALSE
96477	MR-IVW	GCST90200372	arginine	TARS1:P26639:OID31343:v1:Oncology_II	TARS1:P26639:OID31343:v1:Oncology_II	3	0.00618041	0.0331427	0.852069	PPP	P26639	Chen et al.	arginine	HMDB0000517	ENSG00000113407	TARS	FALSE
96478	MR-IVW	GCST90200372	arginine	TDO2:P48775:OID30910:v1:Neurology_II	TDO2:P48775:OID30910:v1:Neurology_II	3	-0.0285414	0.0370558	0.441165	PPP	P48775	Chen et al.	arginine	HMDB0000517	ENSG00000151790	TDO2	FALSE
96479	MR-IVW	GCST90200372	arginine	THTPA:Q9BU02:OID31375:v1:Oncology_II	THTPA:Q9BU02:OID31375:v1:Oncology_II	3	-0.029916	0.033176	0.367197	PPP	Q9BU02	Chen et al.	arginine	HMDB0000517	ENSG00000259431	THTPA	FALSE
96481	MR-IVW	GCST90200372	arginine	TIGAR:Q9NQ88:OID20894:v1:Neurology	TIGAR:Q9NQ88:OID20894:v1:Neurology	3	0.0377541	0.0391375	0.334719	PPP	Q9NQ88	Chen et al.	arginine	HMDB0000517	ENSG00000078237	TIGAR	FALSE
96483	MR-IVW	GCST90200372	arginine	TK1:P04183:OID31294:v1:Oncology_II	TK1:P04183:OID31294:v1:Oncology_II	3	0.0459311	0.0333614	0.168583	PPP	P04183	Chen et al.	arginine	HMDB0000517	ENSG00000167900	TK1	FALSE
96485	MR-IVW	GCST90200372	arginine	TPK1:Q9H3S4:OID30338:v1:Cardiometabolic_II	TPK1:Q9H3S4:OID30338:v1:Cardiometabolic_II	3	0.0311676	0.033062	0.345833	PPP	Q9H3S4	Chen et al.	arginine	HMDB0000517	ENSG00000196511	TPK1	FALSE
96486	MR-IVW	GCST90200372	arginine	TREH:O43280:OID30388:v1:Cardiometabolic_II	TREH:O43280:OID30388:v1:Cardiometabolic_II	3	-0.0239176	0.0330709	0.469542	PPP	O43280	Chen et al.	arginine	HMDB0000517	ENSG00000118094	TREH	FALSE
96487	MR-IVW	GCST90200372	arginine	TYMP:P19971:OID20234:v1:Cardiometabolic	TYMP:P19971:OID20234:v1:Cardiometabolic	3	0.00559842	0.0333076	0.866518	PPP	P19971	Chen et al.	arginine	HMDB0000517	ENSG00000025708	TYMP	FALSE
96489	MR-IVW	GCST90200372	arginine	UPB1:Q9UBR1:OID30352:v1:Cardiometabolic_II	UPB1:Q9UBR1:OID30352:v1:Cardiometabolic_II	3	0.0188051	0.0396735	0.635503	PPP	Q9UBR1	Chen et al.	arginine	HMDB0000517	ENSG00000100024	UPB1	FALSE
96491	MR-IVW	GCST90200372	arginine	VNN1:O95497:OID30711:v1:Inflammation_II	VNN1:O95497:OID30711:v1:Inflammation_II	3	-0.0275079	0.0335474	0.412233	PPP	O95497	Chen et al.	arginine	HMDB0000517	ENSG00000112299	VNN1	FALSE
96492	MR-IVW	GCST90200372	arginine	VNN2:O95498:OID21310:v1:Oncology	VNN2:O95498:OID21310:v1:Oncology	3	-0.0254722	0.0463936	0.582975	PPP	O95498	Chen et al.	arginine	HMDB0000517	ENSG00000112303	VNN2	FALSE
96493	MR-IVW	GCST90200372	arginine	WARS:P23381:OID21084:v1:Neurology	WARS:P23381:OID21084:v1:Neurology	3	0.0459039	0.0380963	0.228224	PPP	P23381	Chen et al.	arginine	HMDB0000517	ENSG00000140105	WARS	FALSE
96494	MR-IVW	GCST90200372	arginine	YARS1:P54577:OID31494:v1:Oncology_II	YARS1:P54577:OID31494:v1:Oncology_II	3	-0.0207858	0.0331334	0.530438	PPP	P54577	Chen et al.	arginine	HMDB0000517	ENSG00000134684	YARS	FALSE
96495	MR-IVW	GCST90200374	sphinganine	10024_44_HOGA1_HOGA1	10024_44_HOGA1_HOGA1	1	0.1068	0.0793649	0.178403	DeCODE	Q86XE5	Chen et al.	sphinganine	HMDB0000269	ENSG00000241935	HOGA1	FALSE
96496	MR-IVW	GCST90200374	sphinganine	10086_39_CBS_CBS	10086_39_CBS_CBS	1	0.0526679	0.0793664	0.506944	DeCODE	P35520	Chen et al.	sphinganine	HMDB0000269	ENSG00000160200	CBS	FALSE
96497	MR-IVW	GCST90200374	sphinganine	10531_18_NRAS_RASN	10531_18_NRAS_RASN	1	0.345493	0.0793456	1.33505e-05	DeCODE	P01111	Chen et al.	sphinganine	HMDB0000269	ENSG00000213281	NRAS	FALSE
96498	MR-IVW	GCST90200374	sphinganine	10612_18_PLOD3_PLOD3	10612_18_PLOD3_PLOD3	1	-0.0760173	0.0793659	0.33816	DeCODE	O60568	Chen et al.	sphinganine	HMDB0000269	ENSG00000106397	PLOD3	FALSE
96499	MR-IVW	GCST90200374	sphinganine	11098_1_PDXK_PDXK	11098_1_PDXK_PDXK	1	0.337756	0.0793432	2.07282e-05	DeCODE	O00764	Chen et al.	sphinganine	HMDB0000269	ENSG00000160209	PDXK	FALSE
96500	MR-IVW	GCST90200374	sphinganine	11241_8_ASL_ARLY	11241_8_ASL_ARLY	1	0.0299521	0.0793634	0.705873	DeCODE	P04424	Chen et al.	sphinganine	HMDB0000269	ENSG00000126522	ASL	FALSE
96501	MR-IVW	GCST90200374	sphinganine	11247_20_NAGS_NAGS	11247_20_NAGS_NAGS	1	0.00864526	0.0793635	0.913256	DeCODE	Q8N159	Chen et al.	sphinganine	HMDB0000269	ENSG00000161653	NAGS	FALSE
96502	MR-IVW	GCST90200374	sphinganine	11280_6_GAD1_DCE1	11280_6_GAD1_DCE1	1	-0.112182	0.0793613	0.157491	DeCODE	Q99259	Chen et al.	sphinganine	HMDB0000269	ENSG00000128683	GAD1	FALSE
96503	MR-IVW	GCST90200374	sphinganine	11348_132_P4HA2_P4HA2	11348_132_P4HA2_P4HA2	1	-0.0556283	0.079363	0.483344	DeCODE	O15460	Chen et al.	sphinganine	HMDB0000269	ENSG00000072682	P4HA2	FALSE
96504	MR-IVW	GCST90200374	sphinganine	11361_73_TYMP_TP	11361_73_TYMP_TP	1	0.29134	0.0793484	0.000240987	DeCODE	P19971	Chen et al.	sphinganine	HMDB0000269	ENSG00000025708	TYMP	FALSE
96505	MR-IVW	GCST90200374	sphinganine	11368_32_AK2_KAD2	11368_32_AK2_KAD2	1	0.4178	0.0793324	1.39093e-07	DeCODE	P54819	Chen et al.	sphinganine	HMDB0000269	ENSG00000004455	AK2	FALSE
96506	MR-IVW	GCST90200374	sphinganine	11377_19_ADH7_ADH7	11377_19_ADH7_ADH7	1	-0.0963226	0.0793619	0.224857	DeCODE	P40394	Chen et al.	sphinganine	HMDB0000269	ENSG00000196344	ADH7	FALSE
96507	MR-IVW	GCST90200374	sphinganine	11381_56_PRPS1_PRPS1	11381_56_PRPS1_PRPS1	1	-0.00801146	0.0793635	0.919593	DeCODE	P60891	Chen et al.	sphinganine	HMDB0000269	ENSG00000147224	PRPS1	FALSE
96508	MR-IVW	GCST90200374	sphinganine	11382_5_BLVRA_BIEA	11382_5_BLVRA_BIEA	1	0.316951	0.0793456	6.48149e-05	DeCODE	P53004	Chen et al.	sphinganine	HMDB0000269	ENSG00000106605	BLVRA	FALSE
96509	MR-IVW	GCST90200374	sphinganine	11391_69_MVK_MVK	11391_69_MVK_MVK	1	0.212266	0.0793555	0.00747579	DeCODE	Q03426	Chen et al.	sphinganine	HMDB0000269	ENSG00000110921	MVK	FALSE
96510	MR-IVW	GCST90200374	sphinganine	11402_17_KMT2C_KMT2C	11402_17_KMT2C_KMT2C	1	-0.0359698	0.0793633	0.650384	DeCODE	Q8NEZ4	Chen et al.	sphinganine	HMDB0000269	ENSG00000055609	KMT2C	FALSE
96511	MR-IVW	GCST90200374	sphinganine	11424_4_FAH_FAAA	11424_4_FAH_FAAA	1	0.040106	0.0793632	0.613315	DeCODE	P16930	Chen et al.	sphinganine	HMDB0000269	ENSG00000103876	FAH	FALSE
96512	MR-IVW	GCST90200374	sphinganine	11441_11_PYGL_PYGL	11441_11_PYGL_PYGL	1	0.276043	0.0793499	0.000503644	DeCODE	P06737	Chen et al.	sphinganine	HMDB0000269	ENSG00000100504	PYGL	FALSE
96513	MR-IVW	GCST90200374	sphinganine	11448_34_GALK1_GALK1	11448_34_GALK1_GALK1	1	0.335804	0.0793434	2.31331e-05	DeCODE	P51570	Chen et al.	sphinganine	HMDB0000269	ENSG00000108479	GALK1	FALSE
96514	MR-IVW	GCST90200374	sphinganine	11572_4_DNM2_DYN2	11572_4_DNM2_DYN2	1	0.350253	0.0793417	1.01247e-05	DeCODE	P50570	Chen et al.	sphinganine	HMDB0000269	ENSG00000079805	DNM2	FALSE
96515	MR-IVW	GCST90200374	sphinganine	11645_9_P4HA1_P4HA1	11645_9_P4HA1_P4HA1	1	0.0212418	0.0793634	0.788967	DeCODE	P13674	Chen et al.	sphinganine	HMDB0000269	ENSG00000122884	P4HA1	FALSE
96516	MR-IVW	GCST90200374	sphinganine	11653_69_SLC6A9_SC6A9	11653_69_SLC6A9_SC6A9	1	-0.0584069	0.0793629	0.461763	DeCODE	P48067	Chen et al.	sphinganine	HMDB0000269	ENSG00000196517	SLC6A9	FALSE
96517	MR-IVW	GCST90200374	sphinganine	11709_29_CPT1B_CPT1B	11709_29_CPT1B_CPT1B	1	-0.0234687	0.0793634	0.76745	DeCODE	Q92523	Chen et al.	sphinganine	HMDB0000269	ENSG00000205560	CPT1B	FALSE
96518	MR-IVW	GCST90200374	sphinganine	12018_84_TPK1_TPK1	12018_84_TPK1_TPK1	1	0.195009	0.0793567	0.0139958	DeCODE	Q9H3S4	Chen et al.	sphinganine	HMDB0000269	ENSG00000196511	TPK1	FALSE
96519	MR-IVW	GCST90200374	sphinganine	12334_25_SHMT1_cSHMT	12334_25_SHMT1_cSHMT	1	0.416423	0.0793326	1.52864e-07	DeCODE	P34896	Chen et al.	sphinganine	HMDB0000269	ENSG00000176974	SHMT1	FALSE
96520	MR-IVW	GCST90200374	sphinganine	12340_17_AARS_SYAC	12340_17_AARS_SYAC	1	0.398859	0.0793352	4.96856e-07	DeCODE	P49588	Chen et al.	sphinganine	HMDB0000269	ENSG00000090861	AARS	FALSE
96521	MR-IVW	GCST90200374	sphinganine	12348_46_SARS2_SYSM	12348_46_SARS2_SYSM	1	0.334914	0.0793435	2.43148e-05	DeCODE	Q9NP81	Chen et al.	sphinganine	HMDB0000269	ENSG00000104835	SARS2	FALSE
96522	MR-IVW	GCST90200374	sphinganine	12374_8_PAFAH1B3_PA1B3	12374_8_PAFAH1B3_PA1B3	1	0.0856707	0.0793622	0.280369	DeCODE	Q15102	Chen et al.	sphinganine	HMDB0000269	ENSG00000079462	PAFAH1B3	FALSE
96523	MR-IVW	GCST90200374	sphinganine	12395_86_DARS2_SYDM	12395_86_DARS2_SYDM	1	0.355621	0.079341	7.38822e-06	DeCODE	Q6PI48	Chen et al.	sphinganine	HMDB0000269	ENSG00000117593	DARS2	FALSE
96524	MR-IVW	GCST90200374	sphinganine	12422_143_ALOX15B_LX15B	12422_143_ALOX15B_LX15B	1	-0.219898	0.0793549	0.00558726	DeCODE	O15296	Chen et al.	sphinganine	HMDB0000269	ENSG00000179593	ALOX15B	FALSE
96525	MR-IVW	GCST90200374	sphinganine	12425_104_ARF6_ARF6	12425_104_ARF6_ARF6	1	0.283461	0.0793492	0.000353827	DeCODE	P62330	Chen et al.	sphinganine	HMDB0000269	ENSG00000165527	ARF6	FALSE
96526	MR-IVW	GCST90200374	sphinganine	12428_2_LYPLAL1_LYPL1	12428_2_LYPLAL1_LYPL1	1	0.218273	0.079355	0.00594883	DeCODE	Q5VWZ2	Chen et al.	sphinganine	HMDB0000269	ENSG00000143353	LYPLAL1	FALSE
96527	MR-IVW	GCST90200374	sphinganine	12450_42_PMVK_PMVK	12450_42_PMVK_PMVK	1	0.370313	0.0793391	3.04927e-06	DeCODE	Q15126	Chen et al.	sphinganine	HMDB0000269	ENSG00000163344	PMVK	FALSE
96528	MR-IVW	GCST90200374	sphinganine	12462_20_SETMAR_SETMR	12462_20_SETMAR_SETMR	1	-0.0287728	0.0793634	0.716945	DeCODE	Q53H47	Chen et al.	sphinganine	HMDB0000269	ENSG00000170364	SETMAR	FALSE
96529	MR-IVW	GCST90200374	sphinganine	12476_50_TIGAR_TIGAR	12476_50_TIGAR_TIGAR	1	0.0799118	0.0793624	0.313972	DeCODE	Q9NQ88	Chen et al.	sphinganine	HMDB0000269	ENSG00000078237	TIGAR	FALSE
96530	MR-IVW	GCST90200374	sphinganine	12507_16_ITPKC_IP3KC	12507_16_ITPKC_IP3KC	1	0.0654579	0.0793628	0.409489	DeCODE	Q96DU7	Chen et al.	sphinganine	HMDB0000269	ENSG00000086544	ITPKC	FALSE
96531	MR-IVW	GCST90200374	sphinganine	12515_45_UCK2_UCK2	12515_45_UCK2_UCK2	1	0.172803	0.0793582	0.0294424	DeCODE	Q9BZX2	Chen et al.	sphinganine	HMDB0000269	ENSG00000143179	UCK2	FALSE
96532	MR-IVW	GCST90200374	sphinganine	12524_18_SAT2_SAT2	12524_18_SAT2_SAT2	1	0.200173	0.0793564	0.0116539	DeCODE	Q96F10	Chen et al.	sphinganine	HMDB0000269	ENSG00000141504	SAT2	FALSE
96533	MR-IVW	GCST90200374	sphinganine	12581_39_IMPA2_IMPA2	12581_39_IMPA2_IMPA2	1	-0.00352727	0.0793635	0.96455	DeCODE	O14732	Chen et al.	sphinganine	HMDB0000269	ENSG00000141401	IMPA2	FALSE
96534	MR-IVW	GCST90200374	sphinganine	12632_14_NAT1_ARY1	12632_14_NAT1_ARY1	1	0.0360606	0.0793633	0.64956	DeCODE	P18440	Chen et al.	sphinganine	HMDB0000269	ENSG00000171428	NAT1	FALSE
96535	MR-IVW	GCST90200374	sphinganine	12636_113_SMYD2_SMYD2	12636_113_SMYD2_SMYD2	1	0.0425649	0.0793632	0.591731	DeCODE	Q9NRG4	Chen et al.	sphinganine	HMDB0000269	ENSG00000143499	SMYD2	FALSE
96536	MR-IVW	GCST90200374	sphinganine	12637_7_CRAT_CACP	12637_7_CRAT_CACP	1	0.347404	0.079342	1.19463e-05	DeCODE	P43155	Chen et al.	sphinganine	HMDB0000269	ENSG00000095321	CRAT	FALSE
96537	MR-IVW	GCST90200374	sphinganine	12641_3_INPP5B_I5P2	12641_3_INPP5B_I5P2	1	0.434048	0.0793299	4.4644e-08	DeCODE	P32019	Chen et al.	sphinganine	HMDB0000269	ENSG00000204084	INPP5B	FALSE
96538	MR-IVW	GCST90200374	sphinganine	12644_63_ADSS_PURA2	12644_63_ADSS_PURA2	1	0.617241	0.0792956	7.02361e-15	DeCODE	P30520	Chen et al.	sphinganine	HMDB0000269	ENSG00000035687	ADSS	FALSE
96539	MR-IVW	GCST90200374	sphinganine	12647_52_SETD2_SETD2	12647_52_SETD2_SETD2	1	-0.218683	0.079355	0.00585565	DeCODE	Q9BYW2	Chen et al.	sphinganine	HMDB0000269	ENSG00000181555	SETD2	FALSE
96540	MR-IVW	GCST90200374	sphinganine	12658_72_PANK3_PANK3	12658_72_PANK3_PANK3	1	0.130374	0.0793605	0.100422	DeCODE	Q9H999	Chen et al.	sphinganine	HMDB0000269	ENSG00000120137	PANK3	FALSE
96541	MR-IVW	GCST90200374	sphinganine	12667_2_GDA_GUAD	12667_2_GDA_GUAD	1	0.0139659	0.0793635	0.860315	DeCODE	Q9Y2T3	Chen et al.	sphinganine	HMDB0000269	ENSG00000119125	GDA	FALSE
96542	MR-IVW	GCST90200374	sphinganine	12675_14_DARS_SYDC	12675_14_DARS_SYDC	1	0.377062	0.0793382	2.00821e-06	DeCODE	P14868	Chen et al.	sphinganine	HMDB0000269	ENSG00000115866	DARS	FALSE
96543	MR-IVW	GCST90200374	sphinganine	12686_15_MPST_THTM	12686_15_MPST_THTM	1	0.160863	0.0793589	0.0426596	DeCODE	P25325	Chen et al.	sphinganine	HMDB0000269	ENSG00000128309	MPST	FALSE
96544	MR-IVW	GCST90200374	sphinganine	12691_44_SHMT2_GLYM	12691_44_SHMT2_GLYM	1	0.364873	0.0793398	4.24803e-06	DeCODE	P34897	Chen et al.	sphinganine	HMDB0000269	ENSG00000182199	SHMT2	FALSE
96545	MR-IVW	GCST90200374	sphinganine	12692_56_DOT1L_DOT1L	12692_56_DOT1L_DOT1L	1	-0.00514279	0.0793635	0.948333	DeCODE	Q8TEK3	Chen et al.	sphinganine	HMDB0000269	ENSG00000104885	DOT1L	FALSE
96546	MR-IVW	GCST90200374	sphinganine	12697_30_PIP4K2A_PI42A	12697_30_PIP4K2A_PI42A	1	0.274598	0.0793501	0.000538991	DeCODE	P48426	Chen et al.	sphinganine	HMDB0000269	ENSG00000150867	PIP4K2A	FALSE
96547	MR-IVW	GCST90200374	sphinganine	12700_9_ACLY_ACLY	12700_9_ACLY_ACLY	1	0.173105	0.0793582	0.0291602	DeCODE	P53396	Chen et al.	sphinganine	HMDB0000269	ENSG00000131473	ACLY	FALSE
96548	MR-IVW	GCST90200374	sphinganine	12786_61_GPCPD1_GDE5	12786_61_GPCPD1_GDE5	1	0.322762	0.079345	4.74513e-05	DeCODE	Q9NPB8	Chen et al.	sphinganine	HMDB0000269	ENSG00000125772	GPCPD1	FALSE
96549	MR-IVW	GCST90200374	sphinganine	12812_25_ACYP2_ACYP2	12812_25_ACYP2_ACYP2	1	0.454142	0.0793268	1.03462e-08	DeCODE	P14621	Chen et al.	sphinganine	HMDB0000269	ENSG00000170634	ACYP2	FALSE
96550	MR-IVW	GCST90200374	sphinganine	12815_9_IARS_SYIC	12815_9_IARS_SYIC	1	0.0689328	0.0793627	0.385077	DeCODE	P41252	Chen et al.	sphinganine	HMDB0000269	ENSG00000196305	IARS	FALSE
96551	MR-IVW	GCST90200374	sphinganine	12818_159_SLC14A2_UT2	12818_159_SLC14A2_UT2	1	0.221661	0.0793548	0.00521739	DeCODE	Q15849	Chen et al.	sphinganine	HMDB0000269	ENSG00000132874	SLC14A2	FALSE
96552	MR-IVW	GCST90200374	sphinganine	12881_17_RDH16_RDH16	12881_17_RDH16_RDH16	1	0.250482	0.0793523	0.0015963	DeCODE	O75452	Chen et al.	sphinganine	HMDB0000269	ENSG00000139547	RDH16	FALSE
96553	MR-IVW	GCST90200374	sphinganine	12895_28_DGKB_DGKB	12895_28_DGKB_DGKB	1	0.0284773	0.0793634	0.719728	DeCODE	Q9Y6T7	Chen et al.	sphinganine	HMDB0000269	ENSG00000136267	DGKB	FALSE
96554	MR-IVW	GCST90200374	sphinganine	12960_9_GCK_HXK4	12960_9_GCK_HXK4	1	0.0505119	0.0793631	0.524473	DeCODE	P35557	Chen et al.	sphinganine	HMDB0000269	ENSG00000106633	GCK	FALSE
96555	MR-IVW	GCST90200374	sphinganine	13059_33_RFK_RIFK	13059_33_RFK_RIFK	1	0.0634178	0.0793628	0.42424	DeCODE	Q969G6	Chen et al.	sphinganine	HMDB0000269	ENSG00000135002	RFK	FALSE
96556	MR-IVW	GCST90200374	sphinganine	13083_18_VARS_SYVC	13083_18_VARS_SYVC	1	-0.0798058	0.0793624	0.314614	DeCODE	P26640	Chen et al.	sphinganine	HMDB0000269	ENSG00000204394	VARS1	FALSE
96557	MR-IVW	GCST90200374	sphinganine	13130_150_HK2_HXK2	13130_150_HK2_HXK2	1	0.342003	0.0793427	1.62922e-05	DeCODE	P52789	Chen et al.	sphinganine	HMDB0000269	ENSG00000159399	HK2	FALSE
96558	MR-IVW	GCST90200374	sphinganine	13131_5_HK1_HXK1	13131_5_HK1_HXK1	1	0.0252043	0.0793634	0.750803	DeCODE	P19367	Chen et al.	sphinganine	HMDB0000269	ENSG00000156515	HK1	FALSE
96559	MR-IVW	GCST90200374	sphinganine	13430_50_SLC14A1_UT1	13430_50_SLC14A1_UT1	1	0.0815468	0.079359	0.304153	DeCODE	Q13336	Chen et al.	sphinganine	HMDB0000269	ENSG00000141469	SLC14A1	FALSE
96560	MR-IVW	GCST90200374	sphinganine	13473_55_ITPKA_IP3KA	13473_55_ITPKA_IP3KA	1	0.243495	0.0793496	0.00215038	DeCODE	P23677	Chen et al.	sphinganine	HMDB0000269	ENSG00000137825	ITPKA	FALSE
96561	MR-IVW	GCST90200374	sphinganine	13494_6_CERS5_CERS5	13494_6_CERS5_CERS5	1	0.102661	0.0793583	0.195788	DeCODE	Q8N5B7	Chen et al.	sphinganine	HMDB0000269	ENSG00000139624	CERS5	FALSE
96562	MR-IVW	GCST90200374	sphinganine	13498_1_MIOX_MIOX	13498_1_MIOX_MIOX	1	0.0841439	0.0793589	0.28901	DeCODE	Q9UGB7	Chen et al.	sphinganine	HMDB0000269	ENSG00000100253	MIOX	FALSE
96563	MR-IVW	GCST90200374	sphinganine	13595_20_THTPA_THTPA	13595_20_THTPA_THTPA	1	-0.0135427	0.0793601	0.8645	DeCODE	Q9BU02	Chen et al.	sphinganine	HMDB0000269	ENSG00000259431	THTPA	FALSE
96564	MR-IVW	GCST90200374	sphinganine	13596_3_RAB27B_RB27B	13596_3_RAB27B_RB27B	1	-0.119699	0.0793576	0.131464	DeCODE	O00194	Chen et al.	sphinganine	HMDB0000269	ENSG00000041353	RAB27B	FALSE
96565	MR-IVW	GCST90200374	sphinganine	13623_4_MLL2_MLL2	13623_4_MLL2_MLL2	1	0.04156	0.0793598	0.600494	DeCODE	O14686	Chen et al.	sphinganine	HMDB0000269	ENSG00000167548	KMT2D	FALSE
96566	MR-IVW	GCST90200374	sphinganine	13624_17_NADK_NADK	13624_17_NADK_NADK	1	0.274287	0.0793467	0.000546588	DeCODE	O95544	Chen et al.	sphinganine	HMDB0000269	ENSG00000008130	NADK	FALSE
96567	MR-IVW	GCST90200374	sphinganine	13689_2_ODC1_Ornithine_decarboxylase	13689_2_ODC1_Ornithine_decarboxylase	1	0.0147041	0.0793534	0.852994	DeCODE	P11926	Chen et al.	sphinganine	HMDB0000269	ENSG00000115758	ODC1	FALSE
96568	MR-IVW	GCST90200374	sphinganine	13936_24_PGK2_PGK2	13936_24_PGK2_PGK2	1	0.00406004	0.0793534	0.959195	DeCODE	P07205	Chen et al.	sphinganine	HMDB0000269	ENSG00000170950	PGK2	FALSE
96569	MR-IVW	GCST90200374	sphinganine	13941_82_FARS2_SYFM	13941_82_FARS2_SYFM	1	-0.00935159	0.0793534	0.906189	DeCODE	O95363	Chen et al.	sphinganine	HMDB0000269	ENSG00000145982	FARS2	FALSE
96570	MR-IVW	GCST90200374	sphinganine	13947_371_NUDT12_NUD12	13947_371_NUDT12_NUD12	1	0.200751	0.0793462	0.0114043	DeCODE	Q9BQG2	Chen et al.	sphinganine	HMDB0000269	ENSG00000112874	NUDT12	FALSE
96571	MR-IVW	GCST90200374	sphinganine	13990_1_PC_pyruvate_carboxylase	13990_1_PC_pyruvate_carboxylase	1	-0.0035276	0.0793534	0.964542	DeCODE	P11498	Chen et al.	sphinganine	HMDB0000269	ENSG00000173599	PC	FALSE
96572	MR-IVW	GCST90200374	sphinganine	13998_26_ADSSL1_PURA1	13998_26_ADSSL1_PURA1	1	0.43313	0.07932	4.74682e-08	DeCODE	Q8N142	Chen et al.	sphinganine	HMDB0000269	ENSG00000185100	ADSSL1	FALSE
96573	MR-IVW	GCST90200374	sphinganine	14006_36_GNMT_GNMT	14006_36_GNMT_GNMT	1	-0.0281003	0.0793533	0.723251	DeCODE	Q14749	Chen et al.	sphinganine	HMDB0000269	ENSG00000124713	GNMT	FALSE
96574	MR-IVW	GCST90200374	sphinganine	14048_7_IL1RAP_IL_1_R_AcP	14048_7_IL1RAP_IL_1_R_AcP	1	-0.0620084	0.0793527	0.434551	DeCODE	Q9NPH3	Chen et al.	sphinganine	HMDB0000269	ENSG00000196083	IL1RAP	FALSE
96575	MR-IVW	GCST90200374	sphinganine	14079_14_IL18R1_IL_18_Ra	14079_14_IL18R1_IL_18_Ra	1	-0.0086915	0.0793534	0.912783	DeCODE	Q13478	Chen et al.	sphinganine	HMDB0000269	ENSG00000115604	IL18R1	FALSE
96576	MR-IVW	GCST90200374	sphinganine	14083_25_SEPHS1_SPS1	14083_25_SEPHS1_SPS1	1	0.302293	0.0793371	0.000138835	DeCODE	P49903	Chen et al.	sphinganine	HMDB0000269	ENSG00000086475	SEPHS1	FALSE
96577	MR-IVW	GCST90200374	sphinganine	14098_28_CARS_SYCC	14098_28_CARS_SYCC	1	0.345347	0.0793322	1.34181e-05	DeCODE	P49589	Chen et al.	sphinganine	HMDB0000269	ENSG00000110619	CARS	FALSE
96578	MR-IVW	GCST90200374	sphinganine	14226_120_BHMT2_BHMT2	14226_120_BHMT2_BHMT2	1	0.0845442	0.0793521	0.286681	DeCODE	Q9H2M3	Chen et al.	sphinganine	HMDB0000269	ENSG00000132840	BHMT2	FALSE
96579	MR-IVW	GCST90200374	sphinganine	14271_23_RAB6B_RAB6B	14271_23_RAB6B_RAB6B	1	0.551766	0.0792991	3.45066e-12	DeCODE	Q9NRW1	Chen et al.	sphinganine	HMDB0000269	ENSG00000154917	RAB6B	FALSE
96580	MR-IVW	GCST90200374	sphinganine	14287_6_RAB5C_RAB5C	14287_6_RAB5C_RAB5C	1	0.521859	0.0793049	4.6912e-11	DeCODE	P51148	Chen et al.	sphinganine	HMDB0000269	ENSG00000108774	RAB5C	FALSE
96581	MR-IVW	GCST90200374	sphinganine	14332_3_RALA_RALA	14332_3_RALA_RALA	1	0.412658	0.0793231	1.96901e-07	DeCODE	P11233	Chen et al.	sphinganine	HMDB0000269	ENSG00000006451	RALA	FALSE
96582	MR-IVW	GCST90200374	sphinganine	15414_316_LDHA_LDHA	15414_316_LDHA_LDHA	1	0.361215	0.0793302	5.28091e-06	DeCODE	P00338	Chen et al.	sphinganine	HMDB0000269	ENSG00000134333	LDHA	FALSE
96583	MR-IVW	GCST90200374	sphinganine	15426_5_NEU1_NEUR1	15426_5_NEU1_NEUR1	1	-0.0374912	0.0793532	0.636598	DeCODE	Q99519	Chen et al.	sphinganine	HMDB0000269	ENSG00000204386	NEU1	FALSE
96584	MR-IVW	GCST90200374	sphinganine	15431_31_OTC_OTCase	15431_31_OTC_OTCase	1	-0.093087	0.0793519	0.240759	DeCODE	P00480	Chen et al.	sphinganine	HMDB0000269	ENSG00000036473	OTC	FALSE
96585	MR-IVW	GCST90200374	sphinganine	15435_4_PNP_PNP	15435_4_PNP_PNP	1	0.257817	0.0793416	0.00115628	DeCODE	P00491	Chen et al.	sphinganine	HMDB0000269	ENSG00000198805	PNP	FALSE
96586	MR-IVW	GCST90200374	sphinganine	15457_14_ANPEP_Aminopeptidase_N	15457_14_ANPEP_Aminopeptidase_N	1	0.134189	0.0793502	0.0908189	DeCODE	P15144	Chen et al.	sphinganine	HMDB0000269	ENSG00000166825	ANPEP	FALSE
96587	MR-IVW	GCST90200374	sphinganine	15480_2_VNN2_VNN2	15480_2_VNN2_VNN2	1	-0.115927	0.079351	0.144032	DeCODE	O95498	Chen et al.	sphinganine	HMDB0000269	ENSG00000112303	VNN2	FALSE
96588	MR-IVW	GCST90200374	sphinganine	15487_164_CES1_carboxylesterase__liver	15487_164_CES1_carboxylesterase__liver	1	-0.0574527	0.0793528	0.469056	DeCODE	P23141	Chen et al.	sphinganine	HMDB0000269	ENSG00000198848	CES1	FALSE
96589	MR-IVW	GCST90200374	sphinganine	15514_26_BCHE_Pseudocholinesterase	15514_26_BCHE_Pseudocholinesterase	1	-0.0870407	0.0793521	0.272689	DeCODE	P06276	Chen et al.	sphinganine	HMDB0000269	ENSG00000114200	BCHE	FALSE
96590	MR-IVW	GCST90200374	sphinganine	15526_33_GSS_GSHB	15526_33_GSS_GSHB	1	0.155913	0.0793491	0.0494254	DeCODE	P48637	Chen et al.	sphinganine	HMDB0000269	ENSG00000100983	GSS	FALSE
96591	MR-IVW	GCST90200374	sphinganine	15542_19_CKMT1A_KCRU	15542_19_CKMT1A_KCRU	1	-0.0264642	0.0793533	0.738758	DeCODE	P12532	Chen et al.	sphinganine	HMDB0000269	ENSG00000237289	CKMT1A	FALSE
96592	MR-IVW	GCST90200374	sphinganine	15553_22_ACHE_ACES	15553_22_ACHE_ACES	1	-0.0732515	0.0793525	0.355947	DeCODE	P22303	Chen et al.	sphinganine	HMDB0000269	ENSG00000087085	ACHE	FALSE
96593	MR-IVW	GCST90200374	sphinganine	15556_49_AMY2B_Alpha_amylase_2B	15556_49_AMY2B_Alpha_amylase_2B	1	-0.124702	0.0793507	0.116058	DeCODE	P19961	Chen et al.	sphinganine	HMDB0000269	ENSG00000240038	AMY2B	FALSE
96594	MR-IVW	GCST90200374	sphinganine	15588_17_GLA_galactosidase__alpha	15588_17_GLA_galactosidase__alpha	1	0.0723609	0.0793525	0.361826	DeCODE	P06280	Chen et al.	sphinganine	HMDB0000269	ENSG00000102393	GLA	FALSE
96595	MR-IVW	GCST90200374	sphinganine	15607_56_PKLR_KPYR	15607_56_PKLR_KPYR	1	-0.0130148	0.0793534	0.869722	DeCODE	P30613	Chen et al.	sphinganine	HMDB0000269	ENSG00000143627	PKLR	FALSE
96596	MR-IVW	GCST90200374	sphinganine	16015_19_GPT_ALT	16015_19_GPT_ALT	1	0.0232992	0.0793533	0.769053	DeCODE	P24298	Chen et al.	sphinganine	HMDB0000269	ENSG00000167701	GPT	FALSE
96597	MR-IVW	GCST90200374	sphinganine	16769_20_RAC3_RAC3	16769_20_RAC3_RAC3	1	0.323432	0.0793348	4.566e-05	DeCODE	P60763	Chen et al.	sphinganine	HMDB0000269	ENSG00000169750	RAC3	FALSE
96598	MR-IVW	GCST90200374	sphinganine	16809_1_NME4_NDKM	16809_1_NME4_NDKM	1	0.385617	0.0793269	1.16729e-06	DeCODE	O00746	Chen et al.	sphinganine	HMDB0000269	ENSG00000103202	NME4	FALSE
96599	MR-IVW	GCST90200374	sphinganine	16857_2_RAB2A_RAB2A	16857_2_RAB2A_RAB2A	1	0.335576	0.0793334	2.33745e-05	DeCODE	P61019	Chen et al.	sphinganine	HMDB0000269	ENSG00000104388	RAB2A	FALSE
96600	MR-IVW	GCST90200374	sphinganine	16863_47_NANP_NANP	16863_47_NANP_NANP	1	-0.025346	0.0793533	0.749418	DeCODE	Q8TBE9	Chen et al.	sphinganine	HMDB0000269	ENSG00000170191	NANP	FALSE
96601	MR-IVW	GCST90200374	sphinganine	16877_19_MSRB2_MSRB2	16877_19_MSRB2_MSRB2	1	0.27612	0.0793398	0.000501002	DeCODE	Q9Y3D2	Chen et al.	sphinganine	HMDB0000269	ENSG00000148450	MSRB2	FALSE
96602	MR-IVW	GCST90200374	sphinganine	16883_57_RAB4A_RAB4A	16883_57_RAB4A_RAB4A	1	0.419573	0.079322	1.22662e-07	DeCODE	P20338	Chen et al.	sphinganine	HMDB0000269	ENSG00000168118	RAB4A	FALSE
96603	MR-IVW	GCST90200374	sphinganine	16932_5_SULT1E1_SULT_1E	16932_5_SULT1E1_SULT_1E	1	-0.0236262	0.0793533	0.765906	DeCODE	P49888	Chen et al.	sphinganine	HMDB0000269	ENSG00000109193	SULT1E1	FALSE
96604	MR-IVW	GCST90200374	sphinganine	17148_7_BLVRB_BLVRB	17148_7_BLVRB_BLVRB	1	0.0201251	0.0793534	0.799794	DeCODE	P30043	Chen et al.	sphinganine	HMDB0000269	ENSG00000090013	BLVRB	FALSE
96605	MR-IVW	GCST90200374	sphinganine	17204_17_PNMT_PNMT	17204_17_PNMT_PNMT	1	0.0562424	0.0793529	0.478472	DeCODE	Q3KPI0	Chen et al.	sphinganine	HMDB0000269	ENSG00000007129	CEACAM21	FALSE
96606	MR-IVW	GCST90200374	sphinganine	17205_21_RAB5A_RAB5A	17205_21_RAB5A_RAB5A	1	0.403646	0.0793244	3.6081e-07	DeCODE	P20339	Chen et al.	sphinganine	HMDB0000269	ENSG00000144566	RAB5A	FALSE
96607	MR-IVW	GCST90200374	sphinganine	17209_27_SULT2B1_ST2B1	17209_27_SULT2B1_ST2B1	1	0.0321308	0.0793532	0.685545	DeCODE	O00204	Chen et al.	sphinganine	HMDB0000269	ENSG00000088002	SULT2B1	FALSE
96608	MR-IVW	GCST90200374	sphinganine	17325_10_GUK1_KGUA	17325_10_GUK1_KGUA	1	0.384344	0.0793271	1.26576e-06	DeCODE	Q16774	Chen et al.	sphinganine	HMDB0000269	ENSG00000143774	GUK1	FALSE
96609	MR-IVW	GCST90200374	sphinganine	17333_20_ACADM_ACADM	17333_20_ACADM_ACADM	1	0.317542	0.0793355	6.26721e-05	DeCODE	P11310	Chen et al.	sphinganine	HMDB0000269	ENSG00000117054	ACADM	FALSE
96610	MR-IVW	GCST90200374	sphinganine	17357_33_SEPSECS_SPCS	17357_33_SEPSECS_SPCS	1	0.0463764	0.079353	0.55893	DeCODE	Q9HD40	Chen et al.	sphinganine	HMDB0000269	ENSG00000109618	SEPSECS	FALSE
96611	MR-IVW	GCST90200374	sphinganine	17398_55_HMOX1_HO_1	17398_55_HMOX1_HO_1	1	-0.0353743	0.0793532	0.655754	DeCODE	P09601	Chen et al.	sphinganine	HMDB0000269	ENSG00000100292	HMOX1	FALSE
96612	MR-IVW	GCST90200374	sphinganine	17441_4_ALPI_Alkaline_phosphatase__intestine	17441_4_ALPI_Alkaline_phosphatase__intestine	1	-0.124077	0.0793507	0.117899	DeCODE	P09923	Chen et al.	sphinganine	HMDB0000269	ENSG00000163295	ALPI	FALSE
96613	MR-IVW	GCST90200374	sphinganine	17450_51_HARS_Histidyl_tRNA_synthetase	17450_51_HARS_Histidyl_tRNA_synthetase	1	0.468968	0.0793142	3.36368e-09	DeCODE	P12081	Chen et al.	sphinganine	HMDB0000269	ENSG00000170445	HARS	FALSE
96614	MR-IVW	GCST90200374	sphinganine	17466_72_ACSF2_ACSF2	17466_72_ACSF2_ACSF2	1	0.194765	0.0793467	0.014104	DeCODE	Q96CM8	Chen et al.	sphinganine	HMDB0000269	ENSG00000167107	ACSF2	FALSE
96615	MR-IVW	GCST90200374	sphinganine	17467_1_DHRS9_DHRS9	17467_1_DHRS9_DHRS9	1	0.365776	0.0793296	4.01036e-06	DeCODE	Q9BPW9	Chen et al.	sphinganine	HMDB0000269	ENSG00000073737	DHRS9	FALSE
96616	MR-IVW	GCST90200374	sphinganine	17495_141_SIRT3_SIR3	17495_141_SIRT3_SIR3	1	-0.0457194	0.0793531	0.564512	DeCODE	Q9NTG7	Chen et al.	sphinganine	HMDB0000269	ENSG00000142082	SIRT3	FALSE
96617	MR-IVW	GCST90200374	sphinganine	17509_6_HPD_HPPD	17509_6_HPD_HPPD	1	-0.00656511	0.0793534	0.934064	DeCODE	P32754	Chen et al.	sphinganine	HMDB0000269	ENSG00000158104	HPD	FALSE
96618	MR-IVW	GCST90200374	sphinganine	17675_17_ACOT13_ACO13	17675_17_ACOT13_ACO13	1	0.551952	0.0792991	3.39344e-12	DeCODE	Q9NPJ3	Chen et al.	sphinganine	HMDB0000269	ENSG00000112304	ACOT13	FALSE
96619	MR-IVW	GCST90200374	sphinganine	17744_31_RAB11A_RB11A	17744_31_RAB11A_RB11A	1	0.522823	0.0793047	4.32238e-11	DeCODE	P62491	Chen et al.	sphinganine	HMDB0000269	ENSG00000103769	RAB11A	FALSE
96620	MR-IVW	GCST90200374	sphinganine	17752_24_ARG2_Arginase	17752_24_ARG2_Arginase	1	-0.116339	0.079351	0.142614	DeCODE	P78540	Chen et al.	sphinganine	HMDB0000269	ENSG00000081181	ARG2	FALSE
96621	MR-IVW	GCST90200374	sphinganine	17789_1_QPRT_NADC	17789_1_QPRT_NADC	1	0.00446558	0.0793534	0.955123	DeCODE	Q15274	Chen et al.	sphinganine	HMDB0000269	ENSG00000103485	QPRT	FALSE
96622	MR-IVW	GCST90200374	sphinganine	17792_158_ALDH5A1_SSDH	17792_158_ALDH5A1_SSDH	1	0.00990542	0.0793534	0.900661	DeCODE	P51649	Chen et al.	sphinganine	HMDB0000269	ENSG00000112294	ALDH5A1	FALSE
96623	MR-IVW	GCST90200374	sphinganine	17814_8_BPNT1_BPNT1	17814_8_BPNT1_BPNT1	1	0.359566	0.0793304	5.82875e-06	DeCODE	O95861	Chen et al.	sphinganine	HMDB0000269	ENSG00000162813	BPNT1	FALSE
96624	MR-IVW	GCST90200374	sphinganine	17822_57_RERG_RERG	17822_57_RERG_RERG	1	0.0438966	0.0793531	0.58014	DeCODE	Q96A58	Chen et al.	sphinganine	HMDB0000269	ENSG00000134533	RERG	FALSE
96625	MR-IVW	GCST90200374	sphinganine	17843_30_PPCS_PPCS	17843_30_PPCS_PPCS	1	0.429685	0.0793205	6.05809e-08	DeCODE	Q9HAB8	Chen et al.	sphinganine	HMDB0000269	ENSG00000127125	PPCS	FALSE
96626	MR-IVW	GCST90200374	sphinganine	17857_6_ACADL_ACADL	17857_6_ACADL_ACADL	1	0.0174765	0.0793534	0.825688	DeCODE	P28330	Chen et al.	sphinganine	HMDB0000269	ENSG00000115361	ACADL	FALSE
96627	MR-IVW	GCST90200374	sphinganine	18170_46_PYCR1_P5CR1	18170_46_PYCR1_P5CR1	1	-0.107694	0.0793514	0.174724	DeCODE	P32322	Chen et al.	sphinganine	HMDB0000269	ENSG00000183010	PYCR1	FALSE
96628	MR-IVW	GCST90200374	sphinganine	18178_13_SARS_SYSC	18178_13_SARS_SYSC	1	0.279904	0.0793395	0.000418815	DeCODE	P49591	Chen et al.	sphinganine	HMDB0000269	ENSG00000031698	SARS	FALSE
96629	MR-IVW	GCST90200374	sphinganine	18179_56_SMS_SPSY	18179_56_SMS_SPSY	1	0.240918	0.0793431	0.00239412	DeCODE	P52788	Chen et al.	sphinganine	HMDB0000269	ENSG00000102172	SMS	FALSE
96630	MR-IVW	GCST90200374	sphinganine	18184_28_GMPS_GUAA	18184_28_GMPS_GUAA	1	0.399875	0.0793249	4.6317e-07	DeCODE	P49915	Chen et al.	sphinganine	HMDB0000269	ENSG00000163655	GMPS	FALSE
96631	MR-IVW	GCST90200374	sphinganine	18186_15_TARS_SYTC	18186_15_TARS_SYTC	1	0.366121	0.0793295	3.92725e-06	DeCODE	P26639	Chen et al.	sphinganine	HMDB0000269	ENSG00000113407	TARS	FALSE
96632	MR-IVW	GCST90200374	sphinganine	18187_16_ASPA_ACY2	18187_16_ASPA_ACY2	1	0.0838966	0.0793522	0.290389	DeCODE	P45381	Chen et al.	sphinganine	HMDB0000269	ENSG00000108381	ASPA	FALSE
96633	MR-IVW	GCST90200374	sphinganine	18188_12_GATM_GATM	18188_12_GATM_GATM	1	0.195243	0.0793466	0.0138693	DeCODE	P50440	Chen et al.	sphinganine	HMDB0000269	ENSG00000171766	GATM	FALSE
96634	MR-IVW	GCST90200374	sphinganine	18197_97_CKMT2_KCRS	18197_97_CKMT2_KCRS	1	0.0510148	0.079353	0.520299	DeCODE	P17540	Chen et al.	sphinganine	HMDB0000269	ENSG00000131730	CKMT2	FALSE
96635	MR-IVW	GCST90200374	sphinganine	18232_42_PIP4K2B_PI42B	18232_42_PIP4K2B_PI42B	1	0.272079	0.0793402	0.000605204	DeCODE	P78356	Chen et al.	sphinganine	HMDB0000269	ENSG00000276293	PIP4K2B	FALSE
96636	MR-IVW	GCST90200374	sphinganine	18297_8_MRAS_RASM	18297_8_MRAS_RASM	1	0.0461698	0.079353	0.560683	DeCODE	Q8IXB1	Chen et al.	sphinganine	HMDB0000269	ENSG00000077232	DNAJC10	FALSE
96637	MR-IVW	GCST90200374	sphinganine	18309_18_CS_CISY	18309_18_CS_CISY	1	0.386935	0.0793267	1.07307e-06	DeCODE	O75390	Chen et al.	sphinganine	HMDB0000269	ENSG00000062485	CS	FALSE
96638	MR-IVW	GCST90200374	sphinganine	18322_15_JMJD6_JMJD6	18322_15_JMJD6_JMJD6	1	0.304117	0.0793369	0.000126472	DeCODE	Q6NYC1	Chen et al.	sphinganine	HMDB0000269	ENSG00000070495	JMJD6	FALSE
96639	MR-IVW	GCST90200374	sphinganine	18324_61_SUOX_SUOX	18324_61_SUOX_SUOX	1	0.0940971	0.0793518	0.235693	DeCODE	P51687	Chen et al.	sphinganine	HMDB0000269	ENSG00000139531	SUOX	FALSE
96640	MR-IVW	GCST90200374	sphinganine	18328_36_PYCR2_P5CR2	18328_36_PYCR2_P5CR2	1	0.0967704	0.0793518	0.22265	DeCODE	Q96C36	Chen et al.	sphinganine	HMDB0000269	ENSG00000143811	PYCR2	FALSE
96641	MR-IVW	GCST90200374	sphinganine	18329_4_PRPS2_PRPS2	18329_4_PRPS2_PRPS2	1	0.158834	0.0793489	0.0453149	DeCODE	P11908	Chen et al.	sphinganine	HMDB0000269	ENSG00000101911	PRPS2	FALSE
96642	MR-IVW	GCST90200374	sphinganine	18338_26_IDH1_IDH	18338_26_IDH1_IDH	1	0.326463	0.0793344	3.87142e-05	DeCODE	O75874	Chen et al.	sphinganine	HMDB0000269	ENSG00000138413	IDH1	FALSE
96643	MR-IVW	GCST90200374	sphinganine	18342_2_PSAT1_SERC	18342_2_PSAT1_SERC	1	0.0452127	0.0793531	0.568836	DeCODE	Q9Y617	Chen et al.	sphinganine	HMDB0000269	ENSG00000135069	PSAT1	FALSE
96644	MR-IVW	GCST90200374	sphinganine	18382_109_COMT_Catechol_O_methyltransferase	18382_109_COMT_Catechol_O_methyltransferase	1	0.0274579	0.0793533	0.729327	DeCODE	P21964	Chen et al.	sphinganine	HMDB0000269	ENSG00000093010	COMT	FALSE
96645	MR-IVW	GCST90200374	sphinganine	18398_1_AKR1D1_AK1D1	18398_1_AKR1D1_AK1D1	1	-0.0257287	0.0793533	0.745764	DeCODE	P51857	Chen et al.	sphinganine	HMDB0000269	ENSG00000122787	AKR1D1	FALSE
96646	MR-IVW	GCST90200374	sphinganine	18401_18_ALKBH3_ALKB3	18401_18_ALKBH3_ALKB3	1	0.37949	0.0793278	1.71995e-06	DeCODE	Q96Q83	Chen et al.	sphinganine	HMDB0000269	ENSG00000166199	ALKBH3	FALSE
96647	MR-IVW	GCST90200374	sphinganine	18403_25_AMPD2_AMPD2	18403_25_AMPD2_AMPD2	1	0.147946	0.0793495	0.062253	DeCODE	Q01433	Chen et al.	sphinganine	HMDB0000269	ENSG00000116337	AMPD2	FALSE
96648	MR-IVW	GCST90200374	sphinganine	18422_41_MVD_ERG19	18422_41_MVD_ERG19	1	0.272927	0.0793401	0.000581801	DeCODE	P53602	Chen et al.	sphinganine	HMDB0000269	ENSG00000167508	MVD	FALSE
96649	MR-IVW	GCST90200374	sphinganine	18432_32_RALB_RALB	18432_32_RALB_RALB	1	0.470214	0.079314	3.05697e-09	DeCODE	P11234	Chen et al.	sphinganine	HMDB0000269	ENSG00000144118	RALB	FALSE
96650	MR-IVW	GCST90200374	sphinganine	18900_37_HRAS_H_ras__WT_	18900_37_HRAS_H_ras__WT_	1	0.144469	0.0793497	0.0686587	DeCODE	P01112	Chen et al.	sphinganine	HMDB0000269	ENSG00000174775	HRAS	FALSE
96651	MR-IVW	GCST90200374	sphinganine	18917_53_AMY2A_Pancreatic_alpha_amylase	18917_53_AMY2A_Pancreatic_alpha_amylase	1	-0.117682	0.079351	0.138061	DeCODE	P04746	Chen et al.	sphinganine	HMDB0000269	ENSG00000243480	AMY2A	FALSE
96652	MR-IVW	GCST90200374	sphinganine	19114_8_TK2_KITM	19114_8_TK2_KITM	1	0.179078	0.0793477	0.0240157	DeCODE	O00142	Chen et al.	sphinganine	HMDB0000269	ENSG00000166548	TK2	FALSE
96653	MR-IVW	GCST90200374	sphinganine	19207_119_ADK_ADK	19207_119_ADK_ADK	1	0.455954	0.0793164	9.00134e-09	DeCODE	P55263	Chen et al.	sphinganine	HMDB0000269	ENSG00000156110	ADK	FALSE
96654	MR-IVW	GCST90200374	sphinganine	19222_124_RAB5B_RAB5B	19222_124_RAB5B_RAB5B	1	0.543387	0.0793008	7.27118e-12	DeCODE	P61020	Chen et al.	sphinganine	HMDB0000269	ENSG00000111540	RAB5B	FALSE
96655	MR-IVW	GCST90200374	sphinganine	19223_6_RAB1A_RAB1A	19223_6_RAB1A_RAB1A	1	0.271659	0.0793403	0.000617139	DeCODE	P62820	Chen et al.	sphinganine	HMDB0000269	ENSG00000138069	RAB1A	FALSE
96656	MR-IVW	GCST90200374	sphinganine	19239_5_ARF1_ARF1	19239_5_ARF1_ARF1	1	0.461403	0.0793155	5.98008e-09	DeCODE	P84077	Chen et al.	sphinganine	HMDB0000269	ENSG00000143761	ARF1	FALSE
96657	MR-IVW	GCST90200374	sphinganine	19249_18_KARS_SYK	19249_18_KARS_SYK	1	0.669762	0.0792734	2.94429e-17	DeCODE	Q15046	Chen et al.	sphinganine	HMDB0000269	ENSG00000065427	KARS	FALSE
96658	MR-IVW	GCST90200374	sphinganine	19253_82_RAB2B_RAB2B	19253_82_RAB2B_RAB2B	1	0.11766	0.079351	0.138132	DeCODE	Q8WUD1	Chen et al.	sphinganine	HMDB0000269	ENSG00000129472	RAB2B	FALSE
96659	MR-IVW	GCST90200374	sphinganine	19254_125_GMPR_GMPR1	19254_125_GMPR_GMPR1	1	0.112128	0.0793512	0.157638	DeCODE	P36959	Chen et al.	sphinganine	HMDB0000269	ENSG00000137198	GMPR	FALSE
96660	MR-IVW	GCST90200374	sphinganine	19258_24_GCDH_GCDH	19258_24_GCDH_GCDH	1	0.240586	0.0793431	0.00242758	DeCODE	Q92947	Chen et al.	sphinganine	HMDB0000269	ENSG00000105607	GCDH	FALSE
96661	MR-IVW	GCST90200374	sphinganine	19262_219_ACADVL_ACADV	19262_219_ACADVL_ACADV	1	0.350581	0.0793315	9.90706e-06	DeCODE	P49748	Chen et al.	sphinganine	HMDB0000269	ENSG00000072778	ACADVL	FALSE
96662	MR-IVW	GCST90200374	sphinganine	19270_26_YARS_SYYC	19270_26_YARS_SYYC	1	0.389054	0.0793264	9.36817e-07	DeCODE	P54577	Chen et al.	sphinganine	HMDB0000269	ENSG00000134684	YARS	FALSE
96663	MR-IVW	GCST90200374	sphinganine	19278_19_RAB1B_RAB1B	19278_19_RAB1B_RAB1B	1	0.376108	0.0793282	2.12493e-06	DeCODE	Q9H0U4	Chen et al.	sphinganine	HMDB0000269	ENSG00000174903	RAB1B	FALSE
96664	MR-IVW	GCST90200374	sphinganine	19365_11_BCAT2_BCAT2	19365_11_BCAT2_BCAT2	1	0.303231	0.079337	0.000132344	DeCODE	O15382	Chen et al.	sphinganine	HMDB0000269	ENSG00000105552	BCAT2	FALSE
96665	MR-IVW	GCST90200374	sphinganine	19376_74_NNMT_NNMT	19376_74_NNMT_NNMT	1	0.103054	0.0793515	0.194046	DeCODE	P40261	Chen et al.	sphinganine	HMDB0000269	ENSG00000166741	NNMT	FALSE
96666	MR-IVW	GCST90200374	sphinganine	19446_1_GMPR2_GMPR2	19446_1_GMPR2_GMPR2	1	0.321879	0.079335	4.96602e-05	DeCODE	Q9P2T1	Chen et al.	sphinganine	HMDB0000269	ENSG00000100938	GMPR2	FALSE
96667	MR-IVW	GCST90200374	sphinganine	19448_104_UPP1_UPP1	19448_104_UPP1_UPP1	1	0.312448	0.079336	8.20638e-05	DeCODE	Q16831	Chen et al.	sphinganine	HMDB0000269	ENSG00000183696	UPP1	FALSE
96668	MR-IVW	GCST90200374	sphinganine	19467_3_RBKS_RBSK	19467_3_RBKS_RBSK	1	0.0742174	0.0793524	0.34964	DeCODE	Q9H477	Chen et al.	sphinganine	HMDB0000269	ENSG00000171174	RBKS	FALSE
96669	MR-IVW	GCST90200374	sphinganine	19483_16_KDSR_KDSR	19483_16_KDSR_KDSR	1	0.0714447	0.0793525	0.367937	DeCODE	Q06136	Chen et al.	sphinganine	HMDB0000269	ENSG00000119537	KDSR	FALSE
96670	MR-IVW	GCST90200374	sphinganine	19496_1_NPL_NPL	19496_1_NPL_NPL	1	0.180757	0.0793476	0.0227239	DeCODE	Q9BXD5	Chen et al.	sphinganine	HMDB0000269	ENSG00000135838	NPL	FALSE
96671	MR-IVW	GCST90200374	sphinganine	19504_22_DTYMK_KTHY	19504_22_DTYMK_KTHY	1	0.406814	0.0793239	2.92026e-07	DeCODE	P23919	Chen et al.	sphinganine	HMDB0000269	ENSG00000168393	DTYMK	FALSE
96672	MR-IVW	GCST90200374	sphinganine	19506_6_GLYAT_GLYAT	19506_6_GLYAT_GLYAT	1	-0.0526097	0.0793529	0.507341	DeCODE	Q6IB77	Chen et al.	sphinganine	HMDB0000269	ENSG00000149124	GLYAT	FALSE
96673	MR-IVW	GCST90200374	sphinganine	19518_12_HK3_HXK3	19518_12_HK3_HXK3	1	-0.0163826	0.0793534	0.836438	DeCODE	P52790	Chen et al.	sphinganine	HMDB0000269	ENSG00000160883	HK3	FALSE
96674	MR-IVW	GCST90200374	sphinganine	2622_18_HMOX2_HO_2	2622_18_HMOX2_HO_2	1	0.191185	0.0793469	0.015975	DeCODE	P30519	Chen et al.	sphinganine	HMDB0000269	ENSG00000103415	HMOX2	FALSE
96675	MR-IVW	GCST90200374	sphinganine	2642_4_PAFAH1B2_PAFAH_beta_subunit	2642_4_PAFAH1B2_PAFAH_beta_subunit	1	0.236418	0.0793435	0.00288551	DeCODE	P68402	Chen et al.	sphinganine	HMDB0000269	ENSG00000168092	PAFAH1B2	FALSE
96676	MR-IVW	GCST90200374	sphinganine	2870_29_RAC1_RAC1	2870_29_RAC1_RAC1	1	0.299773	0.0793374	0.0001578	DeCODE	P63000	Chen et al.	sphinganine	HMDB0000269	ENSG00000136238	RAC1	FALSE
96677	MR-IVW	GCST90200374	sphinganine	2943_5_CYP3A4_Cytochrome_P450_3A4	2943_5_CYP3A4_Cytochrome_P450_3A4	1	-0.0101937	0.0793534	0.897785	DeCODE	P08684	Chen et al.	sphinganine	HMDB0000269	ENSG00000160868	CYP3A4	FALSE
96678	MR-IVW	GCST90200374	sphinganine	2991_9_IL1R1_IL_1_sRI	2991_9_IL1R1_IL_1_sRI	1	-0.145959	0.0793496	0.0658498	DeCODE	P14778	Chen et al.	sphinganine	HMDB0000269	ENSG00000115594	IL1R1	FALSE
96679	MR-IVW	GCST90200374	sphinganine	2993_1_IL18RAP_IL_18_Rb	2993_1_IL18RAP_IL_18_Rb	1	0.156824	0.079349	0.0481114	DeCODE	O95256	Chen et al.	sphinganine	HMDB0000269	ENSG00000115607	IL18RAP	FALSE
96680	MR-IVW	GCST90200374	sphinganine	2994_71_IL1RL2_IL_1Rrp2	2994_71_IL1RL2_IL_1Rrp2	1	0.0605523	0.0793528	0.445418	DeCODE	Q9HB29	Chen et al.	sphinganine	HMDB0000269	ENSG00000115598	IL1RL2	FALSE
96681	MR-IVW	GCST90200374	sphinganine	3182_38_ENTPD1_CD39	3182_38_ENTPD1_CD39	1	-0.06758	0.0793526	0.394413	DeCODE	P49961	Chen et al.	sphinganine	HMDB0000269	ENSG00000138185	ENTPD1	FALSE
96682	MR-IVW	GCST90200374	sphinganine	3192_3_CNDP2_Glutamate_carboxypeptidase	3192_3_CNDP2_Glutamate_carboxypeptidase	1	0.124768	0.0793506	0.115866	DeCODE	Q96KP4	Chen et al.	sphinganine	HMDB0000269	ENSG00000133313	CNDP2	FALSE
96683	MR-IVW	GCST90200374	sphinganine	3232_28_ACP5_TrATPase	3232_28_ACP5_TrATPase	1	-0.0928257	0.0793519	0.242082	DeCODE	P13686	Chen et al.	sphinganine	HMDB0000269	ENSG00000102575	ACP5	FALSE
96684	MR-IVW	GCST90200374	sphinganine	3343_1_ACY1_Aminoacylase_1	3343_1_ACY1_Aminoacylase_1	1	-0.0841958	0.0793522	0.288672	DeCODE	Q03154	Chen et al.	sphinganine	HMDB0000269	ENSG00000114786	ACY1	FALSE
96685	MR-IVW	GCST90200374	sphinganine	3583_54_ARSA_Arylsulfatase_A	3583_54_ARSA_Arylsulfatase_A	1	-0.215705	0.0793451	0.00655647	DeCODE	P15289	Chen et al.	sphinganine	HMDB0000269	ENSG00000100299	ARSA	FALSE
96686	MR-IVW	GCST90200374	sphinganine	3761_4_PTGS2_COX_2	3761_4_PTGS2_COX_2	1	0.510273	0.079307	1.24168e-10	DeCODE	P35354	Chen et al.	sphinganine	HMDB0000269	ENSG00000073756	PTGS2	FALSE
96687	MR-IVW	GCST90200374	sphinganine	3800_71_CKB_CK_BB	3800_71_CKB_CK_BB	1	-0.165642	0.0793485	0.0368407	DeCODE	P12277	Chen et al.	sphinganine	HMDB0000269	ENSG00000166165	CKB	FALSE
96688	MR-IVW	GCST90200374	sphinganine	3848_14_GAPDH_GAPDH__liver	3848_14_GAPDH_GAPDH__liver	1	0.313411	0.0793359	7.80091e-05	DeCODE	P04406	Chen et al.	sphinganine	HMDB0000269	ENSG00000111640	GAPDH	FALSE
96689	MR-IVW	GCST90200374	sphinganine	3890_8_LDHB_LDH_H_1	3890_8_LDHB_LDH_H_1	1	0.311237	0.0793362	8.74459e-05	DeCODE	P07195	Chen et al.	sphinganine	HMDB0000269	ENSG00000111716	LDHB	FALSE
96690	MR-IVW	GCST90200374	sphinganine	4234_8_IL1RL1_IL_1_R4	4234_8_IL1RL1_IL_1_R4	1	-0.0456239	0.0793531	0.565326	DeCODE	Q01638	Chen et al.	sphinganine	HMDB0000269	ENSG00000115602	IL1RL1	FALSE
96691	MR-IVW	GCST90200374	sphinganine	4294_16_SPHK1_Sphingosine_kinase_1	4294_16_SPHK1_Sphingosine_kinase_1	1	-0.0519968	0.0793529	0.5123	DeCODE	Q9NYA1	Chen et al.	sphinganine	HMDB0000269	ENSG00000176170	SPHK1	FALSE
96692	MR-IVW	GCST90200374	sphinganine	4301_58_TK1_Thymidine_kinase	4301_58_TK1_Thymidine_kinase	1	0.0446976	0.0793531	0.573248	DeCODE	P04183	Chen et al.	sphinganine	HMDB0000269	ENSG00000167900	TK1	FALSE
96693	MR-IVW	GCST90200374	sphinganine	4435_66_ENPP7_ENPP7	4435_66_ENPP7_ENPP7	1	0.0350987	0.0793532	0.658265	DeCODE	Q6UWV6	Chen et al.	sphinganine	HMDB0000269	ENSG00000182156	ENPP7	FALSE
96694	MR-IVW	GCST90200374	sphinganine	4436_1_ENTPD3_ENTP3	4436_1_ENTPD3_ENTP3	1	-0.00130903	0.0793534	0.986839	DeCODE	O75355	Chen et al.	sphinganine	HMDB0000269	ENSG00000168032	ENTPD3	FALSE
96695	MR-IVW	GCST90200374	sphinganine	4437_56_ENTPD5_ENTP5	4437_56_ENTPD5_ENTP5	1	-0.0390854	0.0793532	0.62233	DeCODE	O75356	Chen et al.	sphinganine	HMDB0000269	ENSG00000187097	ENTPD5	FALSE
96696	MR-IVW	GCST90200374	sphinganine	4468_21_SPHK2_SPHK2	4468_21_SPHK2_SPHK2	1	0.317106	0.0793355	6.41447e-05	DeCODE	Q9NRA0	Chen et al.	sphinganine	HMDB0000269	ENSG00000063176	SPHK2	FALSE
96697	MR-IVW	GCST90200374	sphinganine	4535_50_BST1_BST1	4535_50_BST1_BST1	1	-0.149307	0.0793495	0.0598851	DeCODE	Q10588	Chen et al.	sphinganine	HMDB0000269	ENSG00000109743	BST1	FALSE
96698	MR-IVW	GCST90200374	sphinganine	4559_64_KYNU_KYNU	4559_64_KYNU_KYNU	1	0.19165	0.0793469	0.0157206	DeCODE	Q16719	Chen et al.	sphinganine	HMDB0000269	ENSG00000115919	KYNU	FALSE
96699	MR-IVW	GCST90200374	sphinganine	4965_27_ATP5B_ATP_synthase_beta_chain	4965_27_ATP5B_ATP_synthase_beta_chain	1	0.116163	0.079351	0.143219	DeCODE	P06576	Chen et al.	sphinganine	HMDB0000269	ENSG00000110955	ATP5B	FALSE
96700	MR-IVW	GCST90200374	sphinganine	5011_11_NAMPT_PBEF	5011_11_NAMPT_PBEF	1	0.130556	0.0793504	0.0999048	DeCODE	P43490	Chen et al.	sphinganine	HMDB0000269	ENSG00000105835	NAMPT	FALSE
96701	MR-IVW	GCST90200374	sphinganine	5015_15_PLA2G7_PAFAH	5015_15_PLA2G7_PAFAH	1	-0.196475	0.0793465	0.0132801	DeCODE	Q13093	Chen et al.	sphinganine	HMDB0000269	ENSG00000146070	PLA2G7	FALSE
96702	MR-IVW	GCST90200374	sphinganine	5020_50_PGK1_phosphoglycerate_kinase_1	5020_50_PGK1_phosphoglycerate_kinase_1	1	0.290404	0.0793384	0.000251898	DeCODE	P00558	Chen et al.	sphinganine	HMDB0000269	ENSG00000102144	PGK1	FALSE
96703	MR-IVW	GCST90200374	sphinganine	5030_52_SIRT2_SIRT2	5030_52_SIRT2_SIRT2	1	0.349099	0.0793317	1.08004e-05	DeCODE	Q8IXJ6	Chen et al.	sphinganine	HMDB0000269	ENSG00000068903	SIRT2	FALSE
96704	MR-IVW	GCST90200374	sphinganine	5082_51_IL1RAPL2_IL_1_sR9	5082_51_IL1RAPL2_IL_1_sR9	1	0.0669432	0.0793526	0.398884	DeCODE	Q9NP60	Chen et al.	sphinganine	HMDB0000269	ENSG00000189108	IL1RAPL2	FALSE
96705	MR-IVW	GCST90200374	sphinganine	5229_90_IMPDH1_IMDH1	5229_90_IMPDH1_IMDH1	1	1.22277	0.0790865	6.33841e-54	DeCODE	P20839	Chen et al.	sphinganine	HMDB0000269	ENSG00000106348	IMPDH1	FALSE
96706	MR-IVW	GCST90200374	sphinganine	5250_53_IMPDH2_IMDH2	5250_53_IMPDH2_IMDH2	1	0.622031	0.0792844	4.31013e-15	DeCODE	P12268	Chen et al.	sphinganine	HMDB0000269	ENSG00000178035	IMPDH2	FALSE
96707	MR-IVW	GCST90200374	sphinganine	5456_59_CNDP1_CNDP1	5456_59_CNDP1_CNDP1	1	-0.0763922	0.0793524	0.3357	DeCODE	Q96KN2	Chen et al.	sphinganine	HMDB0000269	ENSG00000150656	CNDP1	FALSE
96708	MR-IVW	GCST90200374	sphinganine	5478_50_FOLH1_PSMA	5478_50_FOLH1_PSMA	1	-0.0505858	0.079353	0.523813	DeCODE	Q04609	Chen et al.	sphinganine	HMDB0000269	ENSG00000086205	FOLH1	FALSE
96709	MR-IVW	GCST90200374	sphinganine	5620_13_PAM_AMD	5620_13_PAM_AMD	1	-0.152006	0.0793493	0.0554089	DeCODE	P19021	Chen et al.	sphinganine	HMDB0000269	ENSG00000145730	PAM	FALSE
96710	MR-IVW	GCST90200374	sphinganine	5742_14_ACP6_PPA6	5742_14_ACP6_PPA6	1	-0.0429052	0.0793531	0.588724	DeCODE	Q9NPH0	Chen et al.	sphinganine	HMDB0000269	ENSG00000162836	ACP6	FALSE
96711	MR-IVW	GCST90200374	sphinganine	5843_60_EHMT2_NG36	5843_60_EHMT2_NG36	1	-0.085194	0.0793521	0.282993	DeCODE	Q96KQ7	Chen et al.	sphinganine	HMDB0000269	ENSG00000204371	EHMT2	FALSE
96712	MR-IVW	GCST90200374	sphinganine	5867_60_ARG1_ARGI1	5867_60_ARG1_ARGI1	1	0.207963	0.0793457	0.00876806	DeCODE	P05089	Chen et al.	sphinganine	HMDB0000269	ENSG00000118520	ARG1	FALSE
96713	MR-IVW	GCST90200374	sphinganine	5909_51_NME1_Nucleoside_diphosphate_kinase_A	5909_51_NME1_Nucleoside_diphosphate_kinase_A	1	0.160937	0.0793488	0.0425379	DeCODE	P15531	Chen et al.	sphinganine	HMDB0000269	ENSG00000239672	NME1	FALSE
96714	MR-IVW	GCST90200374	sphinganine	6077_63_CECR1_CECR1	6077_63_CECR1_CECR1	1	-0.0707673	0.0793525	0.372495	DeCODE	Q9NZK5	Chen et al.	sphinganine	HMDB0000269	ENSG00000093072	CECR1	FALSE
96715	MR-IVW	GCST90200374	sphinganine	6221_1_ADPGK_ADPGK	6221_1_ADPGK_ADPGK	1	-0.0318765	0.0793532	0.687902	DeCODE	Q9BRR6	Chen et al.	sphinganine	HMDB0000269	ENSG00000159322	ADPGK	FALSE
96716	MR-IVW	GCST90200374	sphinganine	6431_68_PCYOX1_PCYOX	6431_68_PCYOX1_PCYOX	1	-0.0700771	0.0793525	0.377177	DeCODE	Q9UHG3	Chen et al.	sphinganine	HMDB0000269	ENSG00000116005	PCYOX1	FALSE
96717	MR-IVW	GCST90200374	sphinganine	6434_18_AOC2_Amine_oxidase	6434_18_AOC2_Amine_oxidase	1	-0.0291371	0.0793533	0.713484	DeCODE	O75106	Chen et al.	sphinganine	HMDB0000269	ENSG00000131480	AOC2	FALSE
96718	MR-IVW	GCST90200374	sphinganine	6480_1_CANT1_CANT1	6480_1_CANT1_CANT1	1	-0.066617	0.0793526	0.401185	DeCODE	Q8WVQ1	Chen et al.	sphinganine	HMDB0000269	ENSG00000171302	CANT1	FALSE
96719	MR-IVW	GCST90200374	sphinganine	6706_18_ALPPL2_PPBN	6706_18_ALPPL2_PPBN	1	-0.0796279	0.0793523	0.315632	DeCODE	P10696	Chen et al.	sphinganine	HMDB0000269	ENSG00000163286	ALPPL2	FALSE
96720	MR-IVW	GCST90200374	sphinganine	6715_63_ALPPL2_PPBN	6715_63_ALPPL2_PPBN	1	-0.0750098	0.0793524	0.344519	DeCODE	P10696	Chen et al.	sphinganine	HMDB0000269	ENSG00000163286	ALPPL2	FALSE
96721	MR-IVW	GCST90200374	sphinganine	6923_1_PLOD2_PLOD2	6923_1_PLOD2_PLOD2	1	0.229403	0.079344	0.00383725	DeCODE	O00469	Chen et al.	sphinganine	HMDB0000269	ENSG00000152952	PLOD2	FALSE
96722	MR-IVW	GCST90200374	sphinganine	6998_106_ASPH_HAAH	6998_106_ASPH_HAAH	1	0.0673571	0.0793526	0.395974	DeCODE	Q12797	Chen et al.	sphinganine	HMDB0000269	ENSG00000198363	ASPH	FALSE
96723	MR-IVW	GCST90200374	sphinganine	7137_8_MSRA_MSRA	7137_8_MSRA_MSRA	1	0.0303068	0.0793533	0.702519	DeCODE	Q9UJ68	Chen et al.	sphinganine	HMDB0000269	ENSG00000175806	MSRA	FALSE
96724	MR-IVW	GCST90200374	sphinganine	7206_20_FBP1_F16P1	7206_20_FBP1_F16P1	1	0.0171914	0.0793534	0.828486	DeCODE	P09467	Chen et al.	sphinganine	HMDB0000269	ENSG00000165140	FBP1	FALSE
96725	MR-IVW	GCST90200374	sphinganine	7267_2_SPTLC2_LCB2	7267_2_SPTLC2_LCB2	1	0.0591064	0.0793528	0.456359	DeCODE	O15270	Chen et al.	sphinganine	HMDB0000269	ENSG00000100596	SPTLC2	FALSE
96726	MR-IVW	GCST90200374	sphinganine	7761_125_CHKB_CHKB	7761_125_CHKB_CHKB	1	0.295381	0.0793379	0.000196813	DeCODE	Q9Y259	Chen et al.	sphinganine	HMDB0000269	ENSG00000100288	CHKB	FALSE
96727	MR-IVW	GCST90200374	sphinganine	7824_88_MSRB3_MSRB3	7824_88_MSRB3_MSRB3	1	-0.0749946	0.0793524	0.344616	DeCODE	Q8IXL7	Chen et al.	sphinganine	HMDB0000269	ENSG00000174099	MSRB3	FALSE
96728	MR-IVW	GCST90200374	sphinganine	7825_7_ABHD12_ABD12	7825_7_ABHD12_ABD12	1	0.0210619	0.0793533	0.790686	DeCODE	Q8N2K0	Chen et al.	sphinganine	HMDB0000269	ENSG00000100997	ABHD12	FALSE
96729	MR-IVW	GCST90200374	sphinganine	7879_12_CYP3A4_Cytochrome_P450_3A4	7879_12_CYP3A4_Cytochrome_P450_3A4	1	0.0261361	0.0793533	0.741881	DeCODE	P08684	Chen et al.	sphinganine	HMDB0000269	ENSG00000160868	CYP3A4	FALSE
96730	MR-IVW	GCST90200374	sphinganine	7886_26_SPTLC1_SPTC1	7886_26_SPTLC1_SPTC1	1	0.290924	0.0793383	0.000245534	DeCODE	O15269	Chen et al.	sphinganine	HMDB0000269	ENSG00000090054	SPTLC1	FALSE
96731	MR-IVW	GCST90200374	sphinganine	7986_98_NAALAD2_NALD2	7986_98_NAALAD2_NALD2	1	-0.0588013	0.0793528	0.458687	DeCODE	Q9Y3Q0	Chen et al.	sphinganine	HMDB0000269	ENSG00000077616	NAALAD2	FALSE
96732	MR-IVW	GCST90200374	sphinganine	7999_23_ENTPD1_CD39	7999_23_ENTPD1_CD39	1	-0.0804967	0.0793523	0.310381	DeCODE	P49961	Chen et al.	sphinganine	HMDB0000269	ENSG00000138185	ENTPD1	FALSE
96733	MR-IVW	GCST90200374	sphinganine	8004_15_GAPDHS_G3PT	8004_15_GAPDHS_G3PT	1	-0.240525	0.0793431	0.00243381	DeCODE	O14556	Chen et al.	sphinganine	HMDB0000269	ENSG00000105679	GAPDHS	FALSE
96734	MR-IVW	GCST90200374	sphinganine	8011_96_PAPL_PAPL	8011_96_PAPL_PAPL	1	-0.143524	0.0793498	0.0704894	DeCODE	Q6ZNF0	Chen et al.	sphinganine	HMDB0000269	ENSG00000183760	ACP7	FALSE
96735	MR-IVW	GCST90200374	sphinganine	8269_327_ARSK_ARSK	8269_327_ARSK_ARSK	1	-0.488636	0.0793109	7.22774e-10	DeCODE	Q6UWY0	Chen et al.	sphinganine	HMDB0000269	ENSG00000164291	ARSK	FALSE
96736	MR-IVW	GCST90200374	sphinganine	8328_9_ETNK1_EKI1	8328_9_ETNK1_EKI1	1	-0.0558402	0.0793529	0.481623	DeCODE	Q9HBU6	Chen et al.	sphinganine	HMDB0000269	ENSG00000139163	ETNK1	FALSE
96737	MR-IVW	GCST90200374	sphinganine	8396_42_FAAH2_FAAH2	8396_42_FAAH2_FAAH2	1	-0.0360105	0.0793532	0.649972	DeCODE	Q6GMR7	Chen et al.	sphinganine	HMDB0000269	ENSG00000165591	FAAH2	FALSE
96738	MR-IVW	GCST90200374	sphinganine	8569_147_ARL8B_ARL8B	8569_147_ARL8B_ARL8B	1	0.101643	0.0793516	0.20022	DeCODE	Q9NVJ2	Chen et al.	sphinganine	HMDB0000269	ENSG00000134108	ARL8B	FALSE
96739	MR-IVW	GCST90200374	sphinganine	8932_1_ENTPD6_ENTP6	8932_1_ENTPD6_ENTP6	1	0.0273329	0.0793533	0.730511	DeCODE	O75354	Chen et al.	sphinganine	HMDB0000269	ENSG00000197586	ENTPD6	FALSE
96740	MR-IVW	GCST90200374	sphinganine	9000_177_SLC3A1_SLC31	9000_177_SLC3A1_SLC31	1	0.0483185	0.079353	0.542587	DeCODE	Q07837	Chen et al.	sphinganine	HMDB0000269	ENSG00000138079	SLC3A1	FALSE
96741	MR-IVW	GCST90200374	sphinganine	9045_3_SLC27A2_S27A2	9045_3_SLC27A2_S27A2	1	0.372524	0.0793287	2.65359e-06	DeCODE	O14975	Chen et al.	sphinganine	HMDB0000269	ENSG00000140284	SLC27A2	FALSE
96742	MR-IVW	GCST90200374	sphinganine	9231_23_IMPAD1_IMPA3	9231_23_IMPAD1_IMPA3	1	-0.284822	0.079339	0.000330762	DeCODE	Q9NX62	Chen et al.	sphinganine	HMDB0000269	ENSG00000104331	IMPAD1	FALSE
96743	MR-IVW	GCST90200374	sphinganine	9237_54_ACP2_Lysosomal_acid_phosphatase	9237_54_ACP2_Lysosomal_acid_phosphatase	1	0.039791	0.0793531	0.61606	DeCODE	P11117	Chen et al.	sphinganine	HMDB0000269	ENSG00000134575	ACP2	FALSE
96744	MR-IVW	GCST90200374	sphinganine	9244_27_PPT1_PPT1	9244_27_PPT1_PPT1	1	0.229757	0.079344	0.00378307	DeCODE	P50897	Chen et al.	sphinganine	HMDB0000269	ENSG00000131238	PPT1	FALSE
96745	MR-IVW	GCST90200374	sphinganine	9385_4_GAA_GAA	9385_4_GAA_GAA	1	-0.0101629	0.0793534	0.898093	DeCODE	P10253	Chen et al.	sphinganine	HMDB0000269	ENSG00000171298	GAA	FALSE
96746	MR-IVW	GCST90200374	sphinganine	9482_110_NUDT9_NUDT9	9482_110_NUDT9_NUDT9	1	0.406939	0.0793239	2.89599e-07	DeCODE	Q9BW91	Chen et al.	sphinganine	HMDB0000269	ENSG00000170502	NUDT9	FALSE
96747	MR-IVW	GCST90200374	sphinganine	9504_19_RAB27A_RB27A	9504_19_RAB27A_RB27A	1	-0.125416	0.0793506	0.113985	DeCODE	P51159	Chen et al.	sphinganine	HMDB0000269	ENSG00000069974	RAB27A	FALSE
96748	MR-IVW	GCST90200374	sphinganine	9518_95_PLA1A_PLA1A	9518_95_PLA1A_PLA1A	1	-0.110419	0.0793513	0.164066	DeCODE	Q53H76	Chen et al.	sphinganine	HMDB0000269	ENSG00000144837	PLA1A	FALSE
96749	MR-IVW	GCST90200374	sphinganine	9759_13_IDO1_INDO	9759_13_IDO1_INDO	1	-0.060093	0.0793528	0.448877	DeCODE	P14902	Chen et al.	sphinganine	HMDB0000269	ENSG00000131203	IDO1	FALSE
96750	MR-IVW	GCST90200374	sphinganine	9828_86_LDHC_LDHC	9828_86_LDHC_LDHC	1	-0.0710739	0.0793525	0.370427	DeCODE	P07864	Chen et al.	sphinganine	HMDB0000269	ENSG00000166796	LDHC	FALSE
96751	MR-IVW	GCST90200374	sphinganine	9834_62_ADH1B_ADH1B	9834_62_ADH1B_ADH1B	1	0.0356956	0.0793532	0.652832	DeCODE	P00325	Chen et al.	sphinganine	HMDB0000269	ENSG00000196616	ADH1B	FALSE
96752	MR-IVW	GCST90200374	sphinganine	9840_2_CDC42_Cdc42Hs	9840_2_CDC42_Cdc42Hs	1	0.194076	0.0793467	0.0144483	DeCODE	P60953	Chen et al.	sphinganine	HMDB0000269	ENSG00000070831	CDC42	FALSE
96753	MR-IVW	GCST90200374	sphinganine	9855_10_RHOA_Rho_A	9855_10_RHOA_Rho_A	1	0.500225	0.0793088	2.83925e-10	DeCODE	P61586	Chen et al.	sphinganine	HMDB0000269	ENSG00000067560	RHOA	FALSE
96754	MR-IVW	GCST90200374	sphinganine	9856_22_DHPS_DHYS	9856_22_DHPS_DHYS	1	-0.0551134	0.0793529	0.487346	DeCODE	P49366	Chen et al.	sphinganine	HMDB0000269	ENSG00000095059	DHPS	FALSE
96755	MR-IVW	GCST90200374	sphinganine	9859_180_SAT1_SSAT_1	9859_180_SAT1_SSAT_1	1	0.0172728	0.0793534	0.827687	DeCODE	P21673	Chen et al.	sphinganine	HMDB0000269	ENSG00000130066	SAT1	FALSE
96756	MR-IVW	GCST90200374	sphinganine	9867_23_FBP2_F16P2	9867_23_FBP2_F16P2	1	-0.0655971	0.0793527	0.408434	DeCODE	O00757	Chen et al.	sphinganine	HMDB0000269	ENSG00000130957	FBP2	FALSE
96757	MR-IVW	GCST90200374	sphinganine	9870_17_WARS_SYWC	9870_17_WARS_SYWC	1	0.278981	0.0793396	0.000437614	DeCODE	P23381	Chen et al.	sphinganine	HMDB0000269	ENSG00000140105	WARS	FALSE
96758	MR-IVW	GCST90200374	sphinganine	9880_33_TDO2_T23O	9880_33_TDO2_T23O	1	-0.0374036	0.0793532	0.637386	DeCODE	P48775	Chen et al.	sphinganine	HMDB0000269	ENSG00000151790	TDO2	FALSE
96759	MR-IVW	GCST90200374	sphinganine	9885_41_RAP2A_RAP2A	9885_41_RAP2A_RAP2A	1	-0.0458335	0.079353	0.563541	DeCODE	P10114	Chen et al.	sphinganine	HMDB0000269	ENSG00000125249	RAP2A	FALSE
96760	MR-IVW	GCST90200374	sphinganine	9910_9_MTAP_MTAP	9910_9_MTAP_MTAP	1	-0.06349	0.0793527	0.423654	DeCODE	Q13126	Chen et al.	sphinganine	HMDB0000269	ENSG00000099810	MTAP	FALSE
96764	MR-IVW	GCST90200374	sphinganine	ACADM:P11310:OID31277:v1:Oncology_II	ACADM:P11310:OID31277:v1:Oncology_II	1	0.134838	0.0817202	0.0989444	PPP	P11310	Chen et al.	sphinganine	HMDB0000269	ENSG00000117054	ACADM	FALSE
96765	MR-IVW	GCST90200374	sphinganine	ACHE:P22303:OID30585:v1:Inflammation_II	ACHE:P22303:OID30585:v1:Inflammation_II	1	0.0807546	0.0819043	0.324151	PPP	P22303	Chen et al.	sphinganine	HMDB0000269	ENSG00000087085	ACHE	FALSE
96767	MR-IVW	GCST90200374	sphinganine	ACOT13:Q9NPJ3:OID31522:v1:Oncology_II	ACOT13:Q9NPJ3:OID31522:v1:Oncology_II	1	0.567929	0.0811054	2.51689e-12	PPP	Q9NPJ3	Chen et al.	sphinganine	HMDB0000269	ENSG00000112304	ACOT13	FALSE
96768	MR-IVW	GCST90200374	sphinganine	ACOX1:Q15067:OID20124:v1:Cardiometabolic	ACOX1:Q15067:OID20124:v1:Cardiometabolic	1	0.363004	0.0812641	7.93377e-06	PPP	Q15067	Chen et al.	sphinganine	HMDB0000269	ENSG00000161533	ACOX1	FALSE
96771	MR-IVW	GCST90200374	sphinganine	ACP5:P13686:OID20314:v1:Cardiometabolic	ACP5:P13686:OID20314:v1:Cardiometabolic	1	-0.0401481	0.0810441	0.620328	PPP	P13686	Chen et al.	sphinganine	HMDB0000269	ENSG00000102575	ACP5	FALSE
96772	MR-IVW	GCST90200374	sphinganine	ACP6:Q9NPH0:OID21432:v1:Oncology	ACP6:Q9NPH0:OID21432:v1:Oncology	1	0.115156	0.08103	0.155271	PPP	Q9NPH0	Chen et al.	sphinganine	HMDB0000269	ENSG00000162836	ACP6	FALSE
96773	MR-IVW	GCST90200374	sphinganine	ACY1:Q03154:OID20137:v1:Cardiometabolic	ACY1:Q03154:OID20137:v1:Cardiometabolic	1	0.00243176	0.0812882	0.976135	PPP	Q03154	Chen et al.	sphinganine	HMDB0000269	ENSG00000114786	ACY1	FALSE
96774	MR-IVW	GCST90200374	sphinganine	ACYP1:P07311:OID30642:v1:Inflammation_II	ACYP1:P07311:OID30642:v1:Inflammation_II	1	0.561622	0.082007	7.46474e-12	PPP	P07311	Chen et al.	sphinganine	HMDB0000269	ENSG00000119640	ACYP1	FALSE
96776	MR-IVW	GCST90200374	sphinganine	ADA2:Q9NZK5:OID20394:v1:Cardiometabolic	ADA2:Q9NZK5:OID20394:v1:Cardiometabolic	1	-0.0940893	0.0816301	0.249062	PPP	Q9NZK5	Chen et al.	sphinganine	HMDB0000269	ENSG00000093072	CECR1	FALSE
96777	MR-IVW	GCST90200374	sphinganine	ADA:P00813:OID20645:v1:Inflammation	ADA:P00813:OID20645:v1:Inflammation	1	0.217349	0.0808535	0.00718422	PPP	P00813	Chen et al.	sphinganine	HMDB0000269	ENSG00000196839	ADA	FALSE
96779	MR-IVW	GCST90200374	sphinganine	ADH1B:P00325:OID30612:v1:Inflammation_II	ADH1B:P00325:OID30612:v1:Inflammation_II	1	-0.0142086	0.0819055	0.862278	PPP	P00325	Chen et al.	sphinganine	HMDB0000269	ENSG00000196616	ADH1B	FALSE
96781	MR-IVW	GCST90200374	sphinganine	ADH4:P08319:OID20117:v1:Cardiometabolic	ADH4:P08319:OID20117:v1:Cardiometabolic	1	-0.0630021	0.0820831	0.44276	PPP	P08319	Chen et al.	sphinganine	HMDB0000269	ENSG00000198099	ADH4	FALSE
96785	MR-IVW	GCST90200374	sphinganine	AHCY:P23526:OID20199:v1:Cardiometabolic	AHCY:P23526:OID20199:v1:Cardiometabolic	1	0.4425	0.0812524	5.15167e-08	PPP	P23526	Chen et al.	sphinganine	HMDB0000269	ENSG00000101444	AHCY	FALSE
96786	MR-IVW	GCST90200374	sphinganine	AK2:P54819:OID31142:v1:Neurology_II	AK2:P54819:OID31142:v1:Neurology_II	1	0.359574	0.0810723	9.19762e-06	PPP	P54819	Chen et al.	sphinganine	HMDB0000269	ENSG00000004455	AK2	FALSE
96787	MR-IVW	GCST90200374	sphinganine	ALDH5A1:P51649:OID31047:v1:Neurology_II	ALDH5A1:P51649:OID31047:v1:Neurology_II	1	0.186895	0.0810644	0.0211376	PPP	P51649	Chen et al.	sphinganine	HMDB0000269	ENSG00000112294	ALDH5A1	FALSE
96791	MR-IVW	GCST90200374	sphinganine	ALPI:P09923:OID30497:v1:Inflammation_II	ALPI:P09923:OID30497:v1:Inflammation_II	1	0.0526817	0.0821604	0.521389	PPP	P09923	Chen et al.	sphinganine	HMDB0000269	ENSG00000163295	ALPI	FALSE
96792	MR-IVW	GCST90200374	sphinganine	ALPP:P05187:OID21383:v1:Oncology	ALPP:P05187:OID21383:v1:Oncology	1	-0.0500728	0.0814814	0.538865	PPP	P05187	Chen et al.	sphinganine	HMDB0000269	ENSG00000163283	ALPP	FALSE
96793	MR-IVW	GCST90200374	sphinganine	AMDHD2:Q9Y303:OID30366:v1:Cardiometabolic_II	AMDHD2:Q9Y303:OID30366:v1:Cardiometabolic_II	1	0.121413	0.0810083	0.133932	PPP	Q9Y303	Chen et al.	sphinganine	HMDB0000269	ENSG00000162066	AMDHD2	FALSE
96794	MR-IVW	GCST90200374	sphinganine	AMPD3:Q01432:OID31139:v1:Neurology_II	AMPD3:Q01432:OID31139:v1:Neurology_II	1	0.00113539	0.0810959	0.988829	PPP	Q01432	Chen et al.	sphinganine	HMDB0000269	ENSG00000133805	AMPD3	FALSE
96795	MR-IVW	GCST90200374	sphinganine	AMY1A_AMY1B_AMY1C:P0DUB6_P0DTE7_P0DTE8:OID30707:v1:Inflammation_II	AMY1A_AMY1B_AMY1C:P0DUB6_P0DTE7_P0DTE8:OID30707:v1:Inflammation_II	1	0.017354	0.0836674	0.835685	PPP	P0DUB6_P0DTE7_P0DTE8	Chen et al.	sphinganine	HMDB0000269	ENSG00000187733	AMY1C	FALSE
96796	MR-IVW	GCST90200374	sphinganine	AMY2A:P04746:OID20333:v1:Cardiometabolic	AMY2A:P04746:OID20333:v1:Cardiometabolic	1	0.0213514	0.0832794	0.797656	PPP	P04746	Chen et al.	sphinganine	HMDB0000269	ENSG00000243480	AMY2A	FALSE
96797	MR-IVW	GCST90200374	sphinganine	AMY2B:P19961:OID20340:v1:Cardiometabolic	AMY2B:P19961:OID20340:v1:Cardiometabolic	1	-0.015308	0.0846881	0.856558	PPP	P19961	Chen et al.	sphinganine	HMDB0000269	ENSG00000240038	AMY2B	FALSE
96798	MR-IVW	GCST90200374	sphinganine	ANPEP:P15144:OID20350:v1:Cardiometabolic	ANPEP:P15144:OID20350:v1:Cardiometabolic	1	0.0794938	0.0812244	0.327731	PPP	P15144	Chen et al.	sphinganine	HMDB0000269	ENSG00000166825	ANPEP	FALSE
96800	MR-IVW	GCST90200374	sphinganine	AOC3:Q16853:OID20389:v1:Cardiometabolic	AOC3:Q16853:OID20389:v1:Cardiometabolic	1	-0.00500463	0.0811486	0.950824	PPP	Q16853	Chen et al.	sphinganine	HMDB0000269	ENSG00000131471	AOC3	FALSE
96802	MR-IVW	GCST90200374	sphinganine	ARF6:P62330:OID31523:v1:Oncology_II	ARF6:P62330:OID31523:v1:Oncology_II	1	0.490039	0.0811204	1.53278e-09	PPP	P62330	Chen et al.	sphinganine	HMDB0000269	ENSG00000165527	ARF6	FALSE
96803	MR-IVW	GCST90200374	sphinganine	ARG1:P05089:OID21445:v1:Oncology	ARG1:P05089:OID21445:v1:Oncology	1	0.0923475	0.0815752	0.257612	PPP	P05089	Chen et al.	sphinganine	HMDB0000269	ENSG00000118520	ARG1	FALSE
96804	MR-IVW	GCST90200374	sphinganine	ARG2:P78540:OID31339:v1:Oncology_II	ARG2:P78540:OID31339:v1:Oncology_II	1	-0.281356	0.0811726	0.000527967	PPP	P78540	Chen et al.	sphinganine	HMDB0000269	ENSG00000081181	ARG2	FALSE
96806	MR-IVW	GCST90200374	sphinganine	ARSA:P15289:OID21138:v1:Neurology	ARSA:P15289:OID21138:v1:Neurology	1	0.18399	0.0812892	0.0236112	PPP	P15289	Chen et al.	sphinganine	HMDB0000269	ENSG00000100299	ARSA	FALSE
96810	MR-IVW	GCST90200374	sphinganine	ASS1:P00966:OID30170:v1:Cardiometabolic_II	ASS1:P00966:OID30170:v1:Cardiometabolic_II	1	0.0383463	0.0823093	0.641301	PPP	P00966	Chen et al.	sphinganine	HMDB0000269	ENSG00000130707	ASS1	FALSE
96812	MR-IVW	GCST90200374	sphinganine	BCAT1:P54687:OID30312:v1:Cardiometabolic_II	BCAT1:P54687:OID30312:v1:Cardiometabolic_II	1	0.441903	0.0809539	4.79653e-08	PPP	P54687	Chen et al.	sphinganine	HMDB0000269	ENSG00000060982	BCAT1	FALSE
96813	MR-IVW	GCST90200374	sphinganine	BCAT2:O15382:OID30844:v1:Neurology_II	BCAT2:O15382:OID30844:v1:Neurology_II	1	-0.109398	0.0823011	0.183769	PPP	O15382	Chen et al.	sphinganine	HMDB0000269	ENSG00000105552	BCAT2	FALSE
96814	MR-IVW	GCST90200374	sphinganine	BCHE:P06276:OID30717:v1:Inflammation_II	BCHE:P06276:OID30717:v1:Inflammation_II	1	-0.0841285	0.0816928	0.303097	PPP	P06276	Chen et al.	sphinganine	HMDB0000269	ENSG00000114200	BCHE	FALSE
96815	MR-IVW	GCST90200374	sphinganine	BHMT2:Q9H2M3:OID30051:v1:Cardiometabolic_II	BHMT2:Q9H2M3:OID30051:v1:Cardiometabolic_II	1	0.0740653	0.0823085	0.3682	PPP	Q9H2M3	Chen et al.	sphinganine	HMDB0000269	ENSG00000132840	BHMT2	FALSE
96817	MR-IVW	GCST90200374	sphinganine	BLVRB:P30043:OID21141:v1:Neurology	BLVRB:P30043:OID21141:v1:Neurology	1	0.0176348	0.0812954	0.828269	PPP	P30043	Chen et al.	sphinganine	HMDB0000269	ENSG00000090013	BLVRB	FALSE
96819	MR-IVW	GCST90200374	sphinganine	BST1:Q10588:OID21051:v1:Neurology	BST1:Q10588:OID21051:v1:Neurology	1	-0.0243157	0.0809655	0.763932	PPP	Q10588	Chen et al.	sphinganine	HMDB0000269	ENSG00000109743	BST1	FALSE
96821	MR-IVW	GCST90200374	sphinganine	CANT1:Q8WVQ1:OID20181:v1:Cardiometabolic	CANT1:Q8WVQ1:OID20181:v1:Cardiometabolic	1	-0.344494	0.0812665	2.24451e-05	PPP	Q8WVQ1	Chen et al.	sphinganine	HMDB0000269	ENSG00000171302	CANT1	FALSE
96824	MR-IVW	GCST90200374	sphinganine	CBS:P35520:OID30200:v1:Cardiometabolic_II	CBS:P35520:OID30200:v1:Cardiometabolic_II	1	-0.0314246	0.0820849	0.701846	PPP	P35520	Chen et al.	sphinganine	HMDB0000269	ENSG00000160200	CBS	FALSE
96825	MR-IVW	GCST90200374	sphinganine	CDA:P32320:OID30345:v1:Cardiometabolic_II	CDA:P32320:OID30345:v1:Cardiometabolic_II	1	0.0389001	0.0810716	0.631353	PPP	P32320	Chen et al.	sphinganine	HMDB0000269	ENSG00000158825	CDA	FALSE
96829	MR-IVW	GCST90200374	sphinganine	CES1:P23141:OID20244:v1:Cardiometabolic	CES1:P23141:OID20244:v1:Cardiometabolic	1	-0.00315782	0.0811834	0.968972	PPP	P23141	Chen et al.	sphinganine	HMDB0000269	ENSG00000198848	CES1	FALSE
96830	MR-IVW	GCST90200374	sphinganine	CES2:O00748:OID21366:v1:Oncology	CES2:O00748:OID21366:v1:Oncology	1	-0.00700195	0.0814819	0.93152	PPP	O00748	Chen et al.	sphinganine	HMDB0000269	ENSG00000172831	CES2	FALSE
96831	MR-IVW	GCST90200374	sphinganine	CHAC2:Q8WUX2:OID21230:v1:Oncology	CHAC2:Q8WUX2:OID21230:v1:Oncology	1	0.473289	0.0822119	8.56531e-09	PPP	Q8WUX2	Chen et al.	sphinganine	HMDB0000269	ENSG00000143942	CHAC2	FALSE
96834	MR-IVW	GCST90200374	sphinganine	CKB:P12277:OID30400:v1:Cardiometabolic_II	CKB:P12277:OID30400:v1:Cardiometabolic_II	1	0.0207982	0.0810109	0.797384	PPP	P12277	Chen et al.	sphinganine	HMDB0000269	ENSG00000166165	CKB	FALSE
96836	MR-IVW	GCST90200374	sphinganine	CKMT1A_CKMT1B:P12532:OID20721:v1:Inflammation	CKMT1A_CKMT1B:P12532:OID20721:v1:Inflammation	1	0.0504934	0.0814899	0.535503	PPP	P12532	Chen et al.	sphinganine	HMDB0000269	ENSG00000237289	CKMT1A	FALSE
96837	MR-IVW	GCST90200374	sphinganine	CNDP1:Q96KN2:OID20347:v1:Cardiometabolic	CNDP1:Q96KN2:OID20347:v1:Cardiometabolic	1	0.172869	0.0811432	0.0331373	PPP	Q96KN2	Chen et al.	sphinganine	HMDB0000269	ENSG00000150656	CNDP1	FALSE
96839	MR-IVW	GCST90200374	sphinganine	COMT:P21964:OID20086:v1:Cardiometabolic	COMT:P21964:OID20086:v1:Cardiometabolic	1	0.457674	0.0823485	2.73248e-08	PPP	P21964	Chen et al.	sphinganine	HMDB0000269	ENSG00000093010	COMT	FALSE
96842	MR-IVW	GCST90200374	sphinganine	DARS1:P14868:OID20903:v1:Neurology	DARS1:P14868:OID20903:v1:Neurology	1	0.591364	0.0816103	4.28669e-13	PPP	P14868	Chen et al.	sphinganine	HMDB0000269	ENSG00000115866	DARS	FALSE
96843	MR-IVW	GCST90200374	sphinganine	DBH:P09172:OID30703:v1:Inflammation_II	DBH:P09172:OID30703:v1:Inflammation_II	1	-0.0381357	0.0810202	0.63786	PPP	P09172	Chen et al.	sphinganine	HMDB0000269	ENSG00000123454	DBH	FALSE
96844	MR-IVW	GCST90200374	sphinganine	DGKA:P23743:OID30546:v1:Inflammation_II	DGKA:P23743:OID30546:v1:Inflammation_II	1	0.437421	0.0821256	1.00264e-07	PPP	P23743	Chen et al.	sphinganine	HMDB0000269	ENSG00000065357	DGKA	FALSE
96846	MR-IVW	GCST90200374	sphinganine	DGKZ:Q13574:OID20466:v1:Inflammation	DGKZ:Q13574:OID20466:v1:Inflammation	1	0.182463	0.0820268	0.0261195	PPP	Q13574	Chen et al.	sphinganine	HMDB0000269	ENSG00000149091	DGKZ	FALSE
96847	MR-IVW	GCST90200374	sphinganine	DHODH:Q02127:OID30137:v1:Cardiometabolic_II	DHODH:Q02127:OID30137:v1:Cardiometabolic_II	1	-0.087897	0.0823081	0.285565	PPP	Q02127	Chen et al.	sphinganine	HMDB0000269	ENSG00000102967	DHODH	FALSE
96848	MR-IVW	GCST90200374	sphinganine	DHPS:P49366:OID31357:v1:Oncology_II	DHPS:P49366:OID31357:v1:Oncology_II	1	0.271766	0.0811736	0.000814067	PPP	P49366	Chen et al.	sphinganine	HMDB0000269	ENSG00000095059	DHPS	FALSE
96849	MR-IVW	GCST90200374	sphinganine	DNM1:Q05193:OID31458:v1:Oncology_II	DNM1:Q05193:OID31458:v1:Oncology_II	1	0.358886	0.0811407	9.73375e-06	PPP	Q05193	Chen et al.	sphinganine	HMDB0000269	ENSG00000106976	DNM1	FALSE
96850	MR-IVW	GCST90200374	sphinganine	DNM3:Q9UQ16:OID31000:v1:Neurology_II	DNM3:Q9UQ16:OID31000:v1:Neurology_II	1	0.0611112	0.08107	0.450965	PPP	Q9UQ16	Chen et al.	sphinganine	HMDB0000269	ENSG00000197959	DNM3	FALSE
96851	MR-IVW	GCST90200374	sphinganine	DTYMK:P23919:OID30308:v1:Cardiometabolic_II	DTYMK:P23919:OID30308:v1:Cardiometabolic_II	1	0.513939	0.0809414	2.15997e-10	PPP	P23919	Chen et al.	sphinganine	HMDB0000269	ENSG00000168393	DTYMK	FALSE
96853	MR-IVW	GCST90200374	sphinganine	ENOPH1:Q9UHY7:OID31349:v1:Oncology_II	ENOPH1:Q9UHY7:OID31349:v1:Oncology_II	1	0.117912	0.0811845	0.146391	PPP	Q9UHY7	Chen et al.	sphinganine	HMDB0000269	ENSG00000145293	ENOPH1	FALSE
96855	MR-IVW	GCST90200374	sphinganine	ENPP7:Q6UWV6:OID20689:v1:Inflammation	ENPP7:Q6UWV6:OID20689:v1:Inflammation	1	0.0436888	0.0826456	0.597064	PPP	Q6UWV6	Chen et al.	sphinganine	HMDB0000269	ENSG00000182156	ENPP7	FALSE
96860	MR-IVW	GCST90200374	sphinganine	ENTPD5:O75356:OID20104:v1:Cardiometabolic	ENTPD5:O75356:OID20104:v1:Cardiometabolic	1	-0.0913615	0.0820823	0.265688	PPP	O75356	Chen et al.	sphinganine	HMDB0000269	ENSG00000187097	ENTPD5	FALSE
96862	MR-IVW	GCST90200374	sphinganine	ENTPD6:O75354:OID20100:v1:Cardiometabolic	ENTPD6:O75354:OID20100:v1:Cardiometabolic	1	-0.191197	0.0820771	0.0198333	PPP	O75354	Chen et al.	sphinganine	HMDB0000269	ENSG00000197586	ENTPD6	FALSE
96866	MR-IVW	GCST90200374	sphinganine	FARSA:Q9Y285:OID30887:v1:Neurology_II	FARSA:Q9Y285:OID30887:v1:Neurology_II	1	0.333756	0.0820956	4.79379e-05	PPP	Q9Y285	Chen et al.	sphinganine	HMDB0000269	ENSG00000179115	FARSA	FALSE
96868	MR-IVW	GCST90200374	sphinganine	FBP1:P09467:OID20227:v1:Cardiometabolic	FBP1:P09467:OID20227:v1:Cardiometabolic	1	-0.0896984	0.0812867	0.269818	PPP	P09467	Chen et al.	sphinganine	HMDB0000269	ENSG00000165140	FBP1	FALSE
96872	MR-IVW	GCST90200374	sphinganine	FOLH1:Q04609:OID30430:v1:Inflammation_II	FOLH1:Q04609:OID30430:v1:Inflammation_II	1	-0.0684848	0.0821601	0.404533	PPP	Q04609	Chen et al.	sphinganine	HMDB0000269	ENSG00000086205	FOLH1	FALSE
96873	MR-IVW	GCST90200374	sphinganine	GAD1:Q99259:OID31166:v1:Oncology_II	GAD1:Q99259:OID31166:v1:Oncology_II	1	0.0733763	0.0825071	0.373824	PPP	Q99259	Chen et al.	sphinganine	HMDB0000269	ENSG00000128683	GAD1	FALSE
96874	MR-IVW	GCST90200374	sphinganine	GAD2:Q05329:OID30449:v1:Inflammation_II	GAD2:Q05329:OID30449:v1:Inflammation_II	1	-0.00581673	0.0821609	0.94356	PPP	Q05329	Chen et al.	sphinganine	HMDB0000269	ENSG00000136750	GAD2	FALSE
96875	MR-IVW	GCST90200374	sphinganine	GAMT:Q14353:OID30133:v1:Cardiometabolic_II	GAMT:Q14353:OID30133:v1:Cardiometabolic_II	1	0.0205063	0.0823095	0.803255	PPP	Q14353	Chen et al.	sphinganine	HMDB0000269	ENSG00000130005	GAMT	FALSE
96876	MR-IVW	GCST90200374	sphinganine	GAPDH:P04406:OID30600:v1:Inflammation_II	GAPDH:P04406:OID30600:v1:Inflammation_II	1	0.546933	0.0827939	3.94949e-11	PPP	P04406	Chen et al.	sphinganine	HMDB0000269	ENSG00000111640	GAPDH	FALSE
96878	MR-IVW	GCST90200374	sphinganine	GART:P22102:OID31004:v1:Neurology_II	GART:P22102:OID31004:v1:Neurology_II	1	0.126835	0.0810678	0.117688	PPP	P22102	Chen et al.	sphinganine	HMDB0000269	ENSG00000159131	GART	FALSE
96881	MR-IVW	GCST90200374	sphinganine	GGCT:O75223:OID30304:v1:Cardiometabolic_II	GGCT:O75223:OID30304:v1:Cardiometabolic_II	1	0.559565	0.0810113	4.94144e-12	PPP	O75223	Chen et al.	sphinganine	HMDB0000269	ENSG00000006625	GGCT	FALSE
96882	MR-IVW	GCST90200374	sphinganine	GLA:P06280:OID30594:v1:Inflammation_II	GLA:P06280:OID30594:v1:Inflammation_II	1	0.155048	0.0819765	0.0585747	PPP	P06280	Chen et al.	sphinganine	HMDB0000269	ENSG00000102393	GLA	FALSE
96883	MR-IVW	GCST90200374	sphinganine	GMPR2:Q9P2T1:OID30623:v1:Inflammation_II	GMPR2:Q9P2T1:OID30623:v1:Inflammation_II	1	0.569586	0.0818458	3.4209e-12	PPP	Q9P2T1	Chen et al.	sphinganine	HMDB0000269	ENSG00000100938	GMPR2	FALSE
96884	MR-IVW	GCST90200374	sphinganine	GMPR:P36959:OID20641:v1:Inflammation	GMPR:P36959:OID20641:v1:Inflammation	1	0.318908	0.0808436	7.98846e-05	PPP	P36959	Chen et al.	sphinganine	HMDB0000269	ENSG00000137198	GMPR	FALSE
96888	MR-IVW	GCST90200374	sphinganine	GUK1:Q16774:OID30148:v1:Cardiometabolic_II	GUK1:Q16774:OID30148:v1:Cardiometabolic_II	1	0.0418625	0.0823092	0.611033	PPP	Q16774	Chen et al.	sphinganine	HMDB0000269	ENSG00000143774	GUK1	FALSE
96889	MR-IVW	GCST90200374	sphinganine	HARS1:P12081:OID21086:v1:Neurology	HARS1:P12081:OID21086:v1:Neurology	1	0.641598	0.0812202	2.80065e-15	PPP	P12081	Chen et al.	sphinganine	HMDB0000269	ENSG00000170445	HARS	FALSE
96890	MR-IVW	GCST90200374	sphinganine	HDDC2:Q7Z4H3:OID31447:v1:Oncology_II	HDDC2:Q7Z4H3:OID31447:v1:Oncology_II	1	0.265688	0.0811513	0.00106045	PPP	Q7Z4H3	Chen et al.	sphinganine	HMDB0000269	ENSG00000111906	HDDC2	FALSE
96893	MR-IVW	GCST90200374	sphinganine	HK2:P52789:OID20065:v1:Cardiometabolic	HK2:P52789:OID20065:v1:Cardiometabolic	1	-0.0451351	0.0820834	0.582409	PPP	P52789	Chen et al.	sphinganine	HMDB0000269	ENSG00000159399	HK2	FALSE
96894	MR-IVW	GCST90200374	sphinganine	HMGCL:P35914:OID30214:v1:Cardiometabolic_II	HMGCL:P35914:OID30214:v1:Cardiometabolic_II	1	0.299659	0.0820685	0.000260887	PPP	P35914	Chen et al.	sphinganine	HMDB0000269	ENSG00000117305	HMGCL	FALSE
96895	MR-IVW	GCST90200374	sphinganine	HMOX1:P09601:OID20217:v1:Cardiometabolic	HMOX1:P09601:OID20217:v1:Cardiometabolic	1	0.0537696	0.0818335	0.511141	PPP	P09601	Chen et al.	sphinganine	HMDB0000269	ENSG00000100292	HMOX1	FALSE
96897	MR-IVW	GCST90200374	sphinganine	HMOX2:P30519:OID20887:v1:Neurology	HMOX2:P30519:OID20887:v1:Neurology	1	0.276926	0.0822203	0.000756888	PPP	P30519	Chen et al.	sphinganine	HMDB0000269	ENSG00000103415	HMOX2	FALSE
96898	MR-IVW	GCST90200374	sphinganine	HNMT:P50135:OID20975:v1:Neurology	HNMT:P50135:OID20975:v1:Neurology	1	-0.0318309	0.0818179	0.697242	PPP	P50135	Chen et al.	sphinganine	HMDB0000269	ENSG00000150540	HNMT	FALSE
96900	MR-IVW	GCST90200374	sphinganine	HRAS:P01112:OID31263:v1:Oncology_II	HRAS:P01112:OID31263:v1:Oncology_II	1	-0.0651354	0.0817951	0.425844	PPP	P01112	Chen et al.	sphinganine	HMDB0000269	ENSG00000174775	HRAS	FALSE
96903	MR-IVW	GCST90200374	sphinganine	IDO1:P14902:OID30230:v1:Cardiometabolic_II	IDO1:P14902:OID30230:v1:Cardiometabolic_II	1	0.0489044	0.0820846	0.551322	PPP	P14902	Chen et al.	sphinganine	HMDB0000269	ENSG00000131203	IDO1	FALSE
96904	MR-IVW	GCST90200374	sphinganine	IDO1:P14902:OID30563:v1:Inflammation_II	IDO1:P14902:OID30563:v1:Inflammation_II	1	0.0381289	0.0821607	0.642592	PPP	P14902	Chen et al.	sphinganine	HMDB0000269	ENSG00000131203	IDO1	FALSE
96905	MR-IVW	GCST90200374	sphinganine	IDO1:P14902:OID31050:v1:Neurology_II	IDO1:P14902:OID31050:v1:Neurology_II	1	0.0369383	0.0810705	0.648655	PPP	P14902	Chen et al.	sphinganine	HMDB0000269	ENSG00000131203	IDO1	FALSE
96906	MR-IVW	GCST90200374	sphinganine	IDO1:P14902:OID31474:v1:Oncology_II	IDO1:P14902:OID31474:v1:Oncology_II	1	0.00974029	0.0811642	0.904477	PPP	P14902	Chen et al.	sphinganine	HMDB0000269	ENSG00000131203	IDO1	FALSE
96909	MR-IVW	GCST90200374	sphinganine	IL18R1:Q13478:OID20652:v1:Inflammation	IL18R1:Q13478:OID20652:v1:Inflammation	1	-0.095532	0.0808604	0.237427	PPP	Q13478	Chen et al.	sphinganine	HMDB0000269	ENSG00000115604	IL18R1	FALSE
96910	MR-IVW	GCST90200374	sphinganine	IL18RAP:O95256:OID20900:v1:Neurology	IL18RAP:O95256:OID20900:v1:Neurology	1	-0.0175629	0.0818278	0.830054	PPP	O95256	Chen et al.	sphinganine	HMDB0000269	ENSG00000115607	IL18RAP	FALSE
96912	MR-IVW	GCST90200374	sphinganine	IL1R1:P14778:OID21116:v1:Neurology	IL1R1:P14778:OID21116:v1:Neurology	1	-0.0907602	0.0813664	0.264657	PPP	P14778	Chen et al.	sphinganine	HMDB0000269	ENSG00000115594	IL1R1	FALSE
96915	MR-IVW	GCST90200374	sphinganine	IL1RAP:Q9NPH3:OID21126:v1:Neurology	IL1RAP:Q9NPH3:OID21126:v1:Neurology	1	-0.0727557	0.0812945	0.370805	PPP	Q9NPH3	Chen et al.	sphinganine	HMDB0000269	ENSG00000196083	IL1RAP	FALSE
96917	MR-IVW	GCST90200374	sphinganine	IL1RL1:Q01638:OID20250:v1:Cardiometabolic	IL1RL1:Q01638:OID20250:v1:Cardiometabolic	1	-0.0286307	0.0809678	0.723634	PPP	Q01638	Chen et al.	sphinganine	HMDB0000269	ENSG00000115602	IL1RL1	FALSE
96919	MR-IVW	GCST90200374	sphinganine	IL1RL2:Q9HB29:OID20487:v1:Inflammation	IL1RL2:Q9HB29:OID20487:v1:Inflammation	1	0.00806122	0.0820329	0.921719	PPP	Q9HB29	Chen et al.	sphinganine	HMDB0000269	ENSG00000115598	IL1RL2	FALSE
96923	MR-IVW	GCST90200374	sphinganine	INPP1:P49441:OID21345:v1:Oncology	INPP1:P49441:OID21345:v1:Oncology	1	0.392799	0.0814536	1.41869e-06	PPP	P49441	Chen et al.	sphinganine	HMDB0000269	ENSG00000151689	INPP1	FALSE
96924	MR-IVW	GCST90200374	sphinganine	INPPL1:O15357:OID21314:v1:Oncology	INPPL1:O15357:OID21314:v1:Oncology	1	0.408622	0.0814513	5.25485e-07	PPP	O15357	Chen et al.	sphinganine	HMDB0000269	ENSG00000165458	INPPL1	FALSE
96926	MR-IVW	GCST90200374	sphinganine	KDM3A:Q9Y4C1:OID30426:v1:Inflammation_II	KDM3A:Q9Y4C1:OID30426:v1:Inflammation_II	1	0.0406997	0.0821606	0.620341	PPP	Q9Y4C1	Chen et al.	sphinganine	HMDB0000269	ENSG00000115548	KDM3A	FALSE
96927	MR-IVW	GCST90200374	sphinganine	KHK:P50053:OID30241:v1:Cardiometabolic_II	KHK:P50053:OID30241:v1:Cardiometabolic_II	1	0.27405	0.0820712	0.000840289	PPP	P50053	Chen et al.	sphinganine	HMDB0000269	ENSG00000138030	KHK	FALSE
96931	MR-IVW	GCST90200374	sphinganine	KYNU:Q16719:OID20669:v1:Inflammation	KYNU:Q16719:OID20669:v1:Inflammation	1	0.111825	0.0808598	0.166682	PPP	Q16719	Chen et al.	sphinganine	HMDB0000269	ENSG00000115919	KYNU	FALSE
96934	MR-IVW	GCST90200374	sphinganine	LYPLA2:O95372:OID30817:v1:Neurology_II	LYPLA2:O95372:OID30817:v1:Neurology_II	1	-0.00777538	0.0823033	0.924734	PPP	O95372	Chen et al.	sphinganine	HMDB0000269	ENSG00000011009	LYPLA2	FALSE
96936	MR-IVW	GCST90200374	sphinganine	MARS1:P56192:OID30658:v1:Inflammation_II	MARS1:P56192:OID30658:v1:Inflammation_II	1	0.683621	0.0818948	6.96947e-17	PPP	P56192	Chen et al.	sphinganine	HMDB0000269	ENSG00000166986	MARS1	FALSE
96937	MR-IVW	GCST90200374	sphinganine	MGLL:Q99685:OID20711:v1:Inflammation	MGLL:Q99685:OID20711:v1:Inflammation	1	0.467948	0.0811387	8.057e-09	PPP	Q99685	Chen et al.	sphinganine	HMDB0000269	ENSG00000074416	MGLL	FALSE
96941	MR-IVW	GCST90200374	sphinganine	MSRA:Q9UJ68:OID21513:v1:Oncology	MSRA:Q9UJ68:OID21513:v1:Oncology	1	0.532054	0.0810814	5.30993e-11	PPP	Q9UJ68	Chen et al.	sphinganine	HMDB0000269	ENSG00000175806	MSRA	FALSE
96944	MR-IVW	GCST90200374	sphinganine	MTR:Q99707:OID30110:v1:Cardiometabolic_II	MTR:Q99707:OID30110:v1:Cardiometabolic_II	1	0.13848	0.082306	0.0924727	PPP	Q99707	Chen et al.	sphinganine	HMDB0000269	ENSG00000116984	MTR	FALSE
96945	MR-IVW	GCST90200374	sphinganine	MVK:Q03426:OID20459:v1:Inflammation	MVK:Q03426:OID20459:v1:Inflammation	1	0.443084	0.0819968	6.52893e-08	PPP	Q03426	Chen et al.	sphinganine	HMDB0000269	ENSG00000110921	MVK	FALSE
96948	MR-IVW	GCST90200374	sphinganine	NADK:O95544:OID20178:v1:Cardiometabolic	NADK:O95544:OID20178:v1:Cardiometabolic	1	0.248721	0.0812769	0.00221212	PPP	O95544	Chen et al.	sphinganine	HMDB0000269	ENSG00000008130	NADK	FALSE
96951	MR-IVW	GCST90200374	sphinganine	NAMPT:P43490:OID21227:v1:Oncology	NAMPT:P43490:OID21227:v1:Oncology	1	0.139356	0.0822497	0.0902084	PPP	P43490	Chen et al.	sphinganine	HMDB0000269	ENSG00000105835	NAMPT	FALSE
96952	MR-IVW	GCST90200374	sphinganine	NAPRT:Q6XQN6:OID31114:v1:Neurology_II	NAPRT:Q6XQN6:OID31114:v1:Neurology_II	1	-0.000663179	0.0810959	0.993475	PPP	Q6XQN6	Chen et al.	sphinganine	HMDB0000269	ENSG00000147813	NAPRT	FALSE
96953	MR-IVW	GCST90200374	sphinganine	NARS1:O43776:OID31035:v1:Neurology_II	NARS1:O43776:OID31035:v1:Neurology_II	1	0.535049	0.0810186	4.00134e-11	PPP	O43776	Chen et al.	sphinganine	HMDB0000269	ENSG00000134440	NARS1	FALSE
96956	MR-IVW	GCST90200374	sphinganine	NME1:P15531:OID30451:v1:Inflammation_II	NME1:P15531:OID30451:v1:Inflammation_II	1	0.0918974	0.0821594	0.263342	PPP	P15531	Chen et al.	sphinganine	HMDB0000269	ENSG00000239672	NME1	FALSE
96957	MR-IVW	GCST90200374	sphinganine	NME3:Q13232:OID20789:v1:Inflammation	NME3:Q13232:OID20789:v1:Inflammation	1	0.0694692	0.0812608	0.392611	PPP	Q13232	Chen et al.	sphinganine	HMDB0000269	ENSG00000103024	NME3	FALSE
96958	MR-IVW	GCST90200374	sphinganine	NOS1:P29475:OID20863:v1:Neurology	NOS1:P29475:OID20863:v1:Neurology	1	-0.00759274	0.0822345	0.926436	PPP	P29475	Chen et al.	sphinganine	HMDB0000269	ENSG00000089250	NOS1	FALSE
96959	MR-IVW	GCST90200374	sphinganine	NOS2:P35228:OID30087:v1:Cardiometabolic_II	NOS2:P35228:OID30087:v1:Cardiometabolic_II	1	0.0663436	0.0823087	0.420224	PPP	P35228	Chen et al.	sphinganine	HMDB0000269	ENSG00000007171	NOS2	FALSE
96960	MR-IVW	GCST90200374	sphinganine	NOS3:P29474:OID20834:v1:Neurology	NOS3:P29474:OID20834:v1:Neurology	1	-0.110858	0.0822322	0.177623	PPP	P29474	Chen et al.	sphinganine	HMDB0000269	ENSG00000164867	NOS3	FALSE
96961	MR-IVW	GCST90200374	sphinganine	NPL:Q9BXD5:OID30329:v1:Cardiometabolic_II	NPL:Q9BXD5:OID30329:v1:Cardiometabolic_II	1	0.211894	0.0809813	0.00888146	PPP	Q9BXD5	Chen et al.	sphinganine	HMDB0000269	ENSG00000135838	NPL	FALSE
96965	MR-IVW	GCST90200374	sphinganine	OPLAH:O14841:OID30201:v1:Cardiometabolic_II	OPLAH:O14841:OID30201:v1:Cardiometabolic_II	1	0.425505	0.0820517	2.15069e-07	PPP	O14841	Chen et al.	sphinganine	HMDB0000269	ENSG00000178814	OPLAH	FALSE
96966	MR-IVW	GCST90200374	sphinganine	OXCT1:P55809:OID30227:v1:Cardiometabolic_II	OXCT1:P55809:OID30227:v1:Cardiometabolic_II	1	0.387844	0.0820573	2.2842e-06	PPP	P55809	Chen et al.	sphinganine	HMDB0000269	ENSG00000083720	OXCT1	FALSE
96970	MR-IVW	GCST90200374	sphinganine	PAFAH1B3:Q15102:OID30998:v1:Neurology_II	PAFAH1B3:Q15102:OID30998:v1:Neurology_II	1	-0.0558023	0.0810701	0.491251	PPP	Q15102	Chen et al.	sphinganine	HMDB0000269	ENSG00000079462	PAFAH1B3	FALSE
96972	MR-IVW	GCST90200374	sphinganine	PAM:P19021:OID20291:v1:Cardiometabolic	PAM:P19021:OID20291:v1:Cardiometabolic	1	-0.0748776	0.0810386	0.355499	PPP	P19021	Chen et al.	sphinganine	HMDB0000269	ENSG00000145730	PAM	FALSE
96975	MR-IVW	GCST90200374	sphinganine	PCYT2:Q99447:OID31519:v1:Oncology_II	PCYT2:Q99447:OID31519:v1:Oncology_II	1	0.590996	0.0811005	3.16452e-13	PPP	Q99447	Chen et al.	sphinganine	HMDB0000269	ENSG00000185813	PCYT2	FALSE
96978	MR-IVW	GCST90200374	sphinganine	PHOSPHO1:Q8TCT1:OID20922:v1:Neurology	PHOSPHO1:Q8TCT1:OID20922:v1:Neurology	1	-0.129318	0.0815969	0.113003	PPP	Q8TCT1	Chen et al.	sphinganine	HMDB0000269	ENSG00000173868	PHOSPHO1	FALSE
96979	MR-IVW	GCST90200374	sphinganine	PHYKPL:Q8IUZ5:OID30634:v1:Inflammation_II	PHYKPL:Q8IUZ5:OID30634:v1:Inflammation_II	1	0.349498	0.0818831	1.9701e-05	PPP	Q8IUZ5	Chen et al.	sphinganine	HMDB0000269	ENSG00000175309	PHYKPL	FALSE
96982	MR-IVW	GCST90200374	sphinganine	PKLR:P30613:OID20682:v1:Inflammation	PKLR:P30613:OID20682:v1:Inflammation	1	-0.064992	0.0812537	0.423788	PPP	P30613	Chen et al.	sphinganine	HMDB0000269	ENSG00000143627	PKLR	FALSE
96983	MR-IVW	GCST90200374	sphinganine	PLA2G7:Q13093:OID21105:v1:Neurology	PLA2G7:Q13093:OID21105:v1:Neurology	1	-0.00213093	0.0812954	0.979088	PPP	Q13093	Chen et al.	sphinganine	HMDB0000269	ENSG00000146070	PLA2G7	FALSE
96987	MR-IVW	GCST90200374	sphinganine	PMVK:Q15126:OID20850:v1:Neurology	PMVK:Q15126:OID20850:v1:Neurology	1	0.499245	0.0822635	1.28821e-09	PPP	Q15126	Chen et al.	sphinganine	HMDB0000269	ENSG00000163344	PMVK	FALSE
96990	MR-IVW	GCST90200374	sphinganine	PPT1:P50897:OID30947:v1:Neurology_II	PPT1:P50897:OID30947:v1:Neurology_II	1	0.168137	0.0821109	0.0405914	PPP	P50897	Chen et al.	sphinganine	HMDB0000269	ENSG00000131238	PPT1	FALSE
96992	MR-IVW	GCST90200374	sphinganine	RAB10:P61026:OID30357:v1:Cardiometabolic_II	RAB10:P61026:OID30357:v1:Cardiometabolic_II	1	0.461122	0.0809508	1.22416e-08	PPP	P61026	Chen et al.	sphinganine	HMDB0000269	ENSG00000084733	RAB10	FALSE
96995	MR-IVW	GCST90200374	sphinganine	RAB27B:O00194:OID30354:v1:Cardiometabolic_II	RAB27B:O00194:OID30354:v1:Cardiometabolic_II	1	0.385696	0.0809624	1.89899e-06	PPP	O00194	Chen et al.	sphinganine	HMDB0000269	ENSG00000041353	RAB27B	FALSE
96996	MR-IVW	GCST90200374	sphinganine	RAB2B:Q8WUD1:OID31362:v1:Oncology_II	RAB2B:Q8WUD1:OID31362:v1:Oncology_II	1	0.550917	0.0811317	1.11816e-11	PPP	Q8WUD1	Chen et al.	sphinganine	HMDB0000269	ENSG00000129472	RAB2B	FALSE
96997	MR-IVW	GCST90200374	sphinganine	RAB6B:Q9NRW1:OID20817:v1:Neurology	RAB6B:Q9NRW1:OID20817:v1:Neurology	1	0.121881	0.0822318	0.138297	PPP	Q9NRW1	Chen et al.	sphinganine	HMDB0000269	ENSG00000154917	RAB6B	FALSE
96999	MR-IVW	GCST90200374	sphinganine	RAC3:P60763:OID30958:v1:Neurology_II	RAC3:P60763:OID30958:v1:Neurology_II	1	-0.0422206	0.0821158	0.607141	PPP	P60763	Chen et al.	sphinganine	HMDB0000269	ENSG00000169750	RAC3	FALSE
97000	MR-IVW	GCST90200374	sphinganine	RALB:P11234:OID30567:v1:Inflammation_II	RALB:P11234:OID30567:v1:Inflammation_II	1	0.259297	0.0821485	0.0015971	PPP	P11234	Chen et al.	sphinganine	HMDB0000269	ENSG00000144118	RALB	FALSE
97001	MR-IVW	GCST90200374	sphinganine	RAP1A:P62834:OID30452:v1:Inflammation_II	RAP1A:P62834:OID30452:v1:Inflammation_II	1	0.161896	0.0821561	0.0487707	PPP	P62834	Chen et al.	sphinganine	HMDB0000269	ENSG00000116473	RAP1A	FALSE
97003	MR-IVW	GCST90200374	sphinganine	RBKS:Q9H477:OID20986:v1:Neurology	RBKS:Q9H477:OID20986:v1:Neurology	1	0.105124	0.08228	0.201376	PPP	Q9H477	Chen et al.	sphinganine	HMDB0000269	ENSG00000171174	RBKS	FALSE
97009	MR-IVW	GCST90200374	sphinganine	SAT1:P21673:OID30111:v1:Cardiometabolic_II	SAT1:P21673:OID30111:v1:Cardiometabolic_II	1	-0.0560287	0.082309	0.496054	PPP	P21673	Chen et al.	sphinganine	HMDB0000269	ENSG00000130066	SAT1	FALSE
97011	MR-IVW	GCST90200374	sphinganine	SAT2:Q96F10:OID31306:v1:Oncology_II	SAT2:Q96F10:OID31306:v1:Oncology_II	1	0.271922	0.0817099	0.000875071	PPP	Q96F10	Chen et al.	sphinganine	HMDB0000269	ENSG00000141504	SAT2	FALSE
97012	MR-IVW	GCST90200374	sphinganine	SCLY:Q96I15:OID21425:v1:Oncology	SCLY:Q96I15:OID21425:v1:Oncology	1	-0.0111377	0.0811018	0.89077	PPP	Q96I15	Chen et al.	sphinganine	HMDB0000269	ENSG00000132330	SCLY	FALSE
97013	MR-IVW	GCST90200374	sphinganine	SDHB:P21912:OID31436:v1:Oncology_II	SDHB:P21912:OID31436:v1:Oncology_II	1	0.289199	0.081149	0.000365513	PPP	P21912	Chen et al.	sphinganine	HMDB0000269	ENSG00000117118	SDHB	FALSE
97017	MR-IVW	GCST90200374	sphinganine	SETMAR:Q53H47:OID20948:v1:Neurology	SETMAR:Q53H47:OID20948:v1:Neurology	1	0.207822	0.0817499	0.0110165	PPP	Q53H47	Chen et al.	sphinganine	HMDB0000269	ENSG00000170364	SETMAR	FALSE
97018	MR-IVW	GCST90200374	sphinganine	SHMT1:P34896:OID20714:v1:Inflammation	SHMT1:P34896:OID20714:v1:Inflammation	1	0.567339	0.0811199	2.6749e-12	PPP	P34896	Chen et al.	sphinganine	HMDB0000269	ENSG00000176974	SHMT1	FALSE
97019	MR-IVW	GCST90200374	sphinganine	SIRT1:Q96EB6:OID30439:v1:Inflammation_II	SIRT1:Q96EB6:OID30439:v1:Inflammation_II	1	0.199426	0.0821536	0.0152044	PPP	Q96EB6	Chen et al.	sphinganine	HMDB0000269	ENSG00000096717	SIRT1	FALSE
97021	MR-IVW	GCST90200374	sphinganine	SIRT2:Q8IXJ6:OID21375:v1:Oncology	SIRT2:Q8IXJ6:OID21375:v1:Oncology	1	0.517204	0.0814329	2.13516e-10	PPP	Q8IXJ6	Chen et al.	sphinganine	HMDB0000269	ENSG00000068903	SIRT2	FALSE
97024	MR-IVW	GCST90200374	sphinganine	SLC16A1:P53985:OID20799:v1:Neurology	SLC16A1:P53985:OID20799:v1:Neurology	1	-0.1895	0.0822279	0.0211907	PPP	P53985	Chen et al.	sphinganine	HMDB0000269	ENSG00000155380	SLC16A1	FALSE
97025	MR-IVW	GCST90200374	sphinganine	SLC1A4:P43007:OID30926:v1:Neurology_II	SLC1A4:P43007:OID30926:v1:Neurology_II	1	0.0878287	0.0821147	0.284806	PPP	P43007	Chen et al.	sphinganine	HMDB0000269	ENSG00000115902	SLC1A4	FALSE
97028	MR-IVW	GCST90200374	sphinganine	SMPD3:Q9NY59:OID30477:v1:Inflammation_II	SMPD3:Q9NY59:OID30477:v1:Inflammation_II	1	-0.001526	0.0821609	0.985182	PPP	Q9NY59	Chen et al.	sphinganine	HMDB0000269	ENSG00000103056	SMPD3	FALSE
97029	MR-IVW	GCST90200374	sphinganine	SMS:P52788:OID30853:v1:Neurology_II	SMS:P52788:OID30853:v1:Neurology_II	1	0.414538	0.0822715	4.68818e-07	PPP	P52788	Chen et al.	sphinganine	HMDB0000269	ENSG00000102172	SMS	FALSE
97033	MR-IVW	GCST90200374	sphinganine	SPTLC1:O15269:OID31086:v1:Neurology_II	SPTLC1:O15269:OID31086:v1:Neurology_II	1	0.365084	0.0810716	6.69278e-06	PPP	O15269	Chen et al.	sphinganine	HMDB0000269	ENSG00000090054	SPTLC1	FALSE
97035	MR-IVW	GCST90200374	sphinganine	SULT1A1:P50225:OID21031:v1:Neurology	SULT1A1:P50225:OID21031:v1:Neurology	1	0.412196	0.0809347	3.52535e-07	PPP	P50225	Chen et al.	sphinganine	HMDB0000269	ENSG00000196502	SULT1A1	FALSE
97037	MR-IVW	GCST90200374	sphinganine	SUOX:P51687:OID31031:v1:Neurology_II	SUOX:P51687:OID31031:v1:Neurology_II	1	-0.0830833	0.0810695	0.305438	PPP	P51687	Chen et al.	sphinganine	HMDB0000269	ENSG00000139531	SUOX	FALSE
97038	MR-IVW	GCST90200374	sphinganine	TARS1:P26639:OID31343:v1:Oncology_II	TARS1:P26639:OID31343:v1:Oncology_II	1	0.280572	0.0811727	0.000547281	PPP	P26639	Chen et al.	sphinganine	HMDB0000269	ENSG00000113407	TARS	FALSE
97039	MR-IVW	GCST90200374	sphinganine	TDO2:P48775:OID30910:v1:Neurology_II	TDO2:P48775:OID30910:v1:Neurology_II	1	-0.00288591	0.0821161	0.971965	PPP	P48775	Chen et al.	sphinganine	HMDB0000269	ENSG00000151790	TDO2	FALSE
97040	MR-IVW	GCST90200374	sphinganine	THTPA:Q9BU02:OID31375:v1:Oncology_II	THTPA:Q9BU02:OID31375:v1:Oncology_II	1	0.577719	0.0812079	1.12673e-12	PPP	Q9BU02	Chen et al.	sphinganine	HMDB0000269	ENSG00000259431	THTPA	FALSE
97042	MR-IVW	GCST90200374	sphinganine	TIGAR:Q9NQ88:OID20894:v1:Neurology	TIGAR:Q9NQ88:OID20894:v1:Neurology	1	0.191601	0.082304	0.0199141	PPP	Q9NQ88	Chen et al.	sphinganine	HMDB0000269	ENSG00000078237	TIGAR	FALSE
97044	MR-IVW	GCST90200374	sphinganine	TK1:P04183:OID31294:v1:Oncology_II	TK1:P04183:OID31294:v1:Oncology_II	1	-0.0621327	0.0817228	0.447084	PPP	P04183	Chen et al.	sphinganine	HMDB0000269	ENSG00000167900	TK1	FALSE
97046	MR-IVW	GCST90200374	sphinganine	TPK1:Q9H3S4:OID30338:v1:Cardiometabolic_II	TPK1:Q9H3S4:OID30338:v1:Cardiometabolic_II	1	0.24712	0.0809784	0.00227561	PPP	Q9H3S4	Chen et al.	sphinganine	HMDB0000269	ENSG00000196511	TPK1	FALSE
97047	MR-IVW	GCST90200374	sphinganine	TREH:O43280:OID30388:v1:Cardiometabolic_II	TREH:O43280:OID30388:v1:Cardiometabolic_II	1	-0.000776413	0.0810109	0.992353	PPP	O43280	Chen et al.	sphinganine	HMDB0000269	ENSG00000118094	TREH	FALSE
97048	MR-IVW	GCST90200374	sphinganine	TYMP:P19971:OID20234:v1:Cardiometabolic	TYMP:P19971:OID20234:v1:Cardiometabolic	1	0.373554	0.0815659	4.65453e-06	PPP	P19971	Chen et al.	sphinganine	HMDB0000269	ENSG00000025708	TYMP	FALSE
97050	MR-IVW	GCST90200374	sphinganine	UPB1:Q9UBR1:OID30352:v1:Cardiometabolic_II	UPB1:Q9UBR1:OID30352:v1:Cardiometabolic_II	1	-0.0825982	0.0809882	0.307786	PPP	Q9UBR1	Chen et al.	sphinganine	HMDB0000269	ENSG00000100024	UPB1	FALSE
97052	MR-IVW	GCST90200374	sphinganine	VNN1:O95497:OID30711:v1:Inflammation_II	VNN1:O95497:OID30711:v1:Inflammation_II	1	-0.0534814	0.0809377	0.508758	PPP	O95497	Chen et al.	sphinganine	HMDB0000269	ENSG00000112299	VNN1	FALSE
97053	MR-IVW	GCST90200374	sphinganine	VNN2:O95498:OID21310:v1:Oncology	VNN2:O95498:OID21310:v1:Oncology	1	-0.056453	0.0814813	0.488413	PPP	O95498	Chen et al.	sphinganine	HMDB0000269	ENSG00000112303	VNN2	FALSE
97054	MR-IVW	GCST90200374	sphinganine	WARS:P23381:OID21084:v1:Neurology	WARS:P23381:OID21084:v1:Neurology	1	0.286415	0.0812804	0.000425434	PPP	P23381	Chen et al.	sphinganine	HMDB0000269	ENSG00000140105	WARS	FALSE
97055	MR-IVW	GCST90200374	sphinganine	YARS1:P54577:OID31494:v1:Oncology_II	YARS1:P54577:OID31494:v1:Oncology_II	1	0.517191	0.0811154	1.81789e-10	PPP	P54577	Chen et al.	sphinganine	HMDB0000269	ENSG00000134684	YARS	FALSE
97056	MR-IVW	GCST90200376	flavin adenine dinucleotide (fad)	10024_44_HOGA1_HOGA1	10024_44_HOGA1_HOGA1	1	0.0107749	0.020619	0.601272	DeCODE	Q86XE5	Chen et al.	flavin adenine dinucleotide (fad)	HMDB0001248	ENSG00000241935	HOGA1	FALSE
97057	MR-IVW	GCST90200376	flavin adenine dinucleotide (fad)	10086_39_CBS_CBS	10086_39_CBS_CBS	1	0.0171379	0.0206188	0.405872	DeCODE	P35520	Chen et al.	flavin adenine dinucleotide (fad)	HMDB0001248	ENSG00000160200	CBS	FALSE
97058	MR-IVW	GCST90200376	flavin adenine dinucleotide (fad)	10531_18_NRAS_RASN	10531_18_NRAS_RASN	1	0.0427896	0.0338214	0.205813	DeCODE	P01111	Chen et al.	flavin adenine dinucleotide (fad)	HMDB0001248	ENSG00000213281	NRAS	FALSE
97059	MR-IVW	GCST90200376	flavin adenine dinucleotide (fad)	10612_18_PLOD3_PLOD3	10612_18_PLOD3_PLOD3	1	0.0160256	0.0206189	0.437023	DeCODE	O60568	Chen et al.	flavin adenine dinucleotide (fad)	HMDB0001248	ENSG00000106397	PLOD3	FALSE
97060	MR-IVW	GCST90200376	flavin adenine dinucleotide (fad)	11098_1_PDXK_PDXK	11098_1_PDXK_PDXK	1	0.0198773	0.0242759	0.412894	DeCODE	O00764	Chen et al.	flavin adenine dinucleotide (fad)	HMDB0001248	ENSG00000160209	PDXK	FALSE
97061	MR-IVW	GCST90200376	flavin adenine dinucleotide (fad)	11241_8_ASL_ARLY	11241_8_ASL_ARLY	1	0.0179995	0.020618	0.382664	DeCODE	P04424	Chen et al.	flavin adenine dinucleotide (fad)	HMDB0001248	ENSG00000126522	ASL	FALSE
97062	MR-IVW	GCST90200376	flavin adenine dinucleotide (fad)	11247_20_NAGS_NAGS	11247_20_NAGS_NAGS	1	0.0113137	0.025968	0.66307	DeCODE	Q8N159	Chen et al.	flavin adenine dinucleotide (fad)	HMDB0001248	ENSG00000161653	NAGS	FALSE
97063	MR-IVW	GCST90200376	flavin adenine dinucleotide (fad)	11280_6_GAD1_DCE1	11280_6_GAD1_DCE1	1	0.00111071	0.0259197	0.96582	DeCODE	Q99259	Chen et al.	flavin adenine dinucleotide (fad)	HMDB0001248	ENSG00000128683	GAD1	FALSE
97064	MR-IVW	GCST90200376	flavin adenine dinucleotide (fad)	11348_132_P4HA2_P4HA2	11348_132_P4HA2_P4HA2	1	0.0203769	0.0237241	0.390388	DeCODE	O15460	Chen et al.	flavin adenine dinucleotide (fad)	HMDB0001248	ENSG00000072682	P4HA2	FALSE
97065	MR-IVW	GCST90200376	flavin adenine dinucleotide (fad)	11361_73_TYMP_TP	11361_73_TYMP_TP	1	-0.0175055	0.020618	0.39586	DeCODE	P19971	Chen et al.	flavin adenine dinucleotide (fad)	HMDB0001248	ENSG00000025708	TYMP	FALSE
97066	MR-IVW	GCST90200376	flavin adenine dinucleotide (fad)	11368_32_AK2_KAD2	11368_32_AK2_KAD2	1	0.0127694	0.0206181	0.5357	DeCODE	P54819	Chen et al.	flavin adenine dinucleotide (fad)	HMDB0001248	ENSG00000004455	AK2	FALSE
97067	MR-IVW	GCST90200376	flavin adenine dinucleotide (fad)	11377_19_ADH7_ADH7	11377_19_ADH7_ADH7	1	0.0291996	0.0206176	0.156703	DeCODE	P40394	Chen et al.	flavin adenine dinucleotide (fad)	HMDB0001248	ENSG00000196344	ADH7	FALSE
97068	MR-IVW	GCST90200376	flavin adenine dinucleotide (fad)	11381_56_PRPS1_PRPS1	11381_56_PRPS1_PRPS1	1	0.0136078	0.0209312	0.515615	DeCODE	P60891	Chen et al.	flavin adenine dinucleotide (fad)	HMDB0001248	ENSG00000147224	PRPS1	FALSE
97069	MR-IVW	GCST90200376	flavin adenine dinucleotide (fad)	11382_5_BLVRA_BIEA	11382_5_BLVRA_BIEA	1	0.0147314	0.0206181	0.474923	DeCODE	P53004	Chen et al.	flavin adenine dinucleotide (fad)	HMDB0001248	ENSG00000106605	BLVRA	FALSE
97070	MR-IVW	GCST90200376	flavin adenine dinucleotide (fad)	11391_69_MVK_MVK	11391_69_MVK_MVK	1	0.00386904	0.0228104	0.865311	DeCODE	Q03426	Chen et al.	flavin adenine dinucleotide (fad)	HMDB0001248	ENSG00000110921	MVK	FALSE
97071	MR-IVW	GCST90200376	flavin adenine dinucleotide (fad)	11402_17_KMT2C_KMT2C	11402_17_KMT2C_KMT2C	1	-0.0012727	0.0206182	0.95078	DeCODE	Q8NEZ4	Chen et al.	flavin adenine dinucleotide (fad)	HMDB0001248	ENSG00000055609	KMT2C	FALSE
97072	MR-IVW	GCST90200376	flavin adenine dinucleotide (fad)	11424_4_FAH_FAAA	11424_4_FAH_FAAA	1	0.0124358	0.020618	0.546407	DeCODE	P16930	Chen et al.	flavin adenine dinucleotide (fad)	HMDB0001248	ENSG00000103876	FAH	FALSE
97073	MR-IVW	GCST90200376	flavin adenine dinucleotide (fad)	11441_11_PYGL_PYGL	11441_11_PYGL_PYGL	1	0.0101085	0.0206181	0.623941	DeCODE	P06737	Chen et al.	flavin adenine dinucleotide (fad)	HMDB0001248	ENSG00000100504	PYGL	FALSE
97074	MR-IVW	GCST90200376	flavin adenine dinucleotide (fad)	11448_34_GALK1_GALK1	11448_34_GALK1_GALK1	1	-0.00400217	0.0206182	0.846091	DeCODE	P51570	Chen et al.	flavin adenine dinucleotide (fad)	HMDB0001248	ENSG00000108479	GALK1	FALSE
97075	MR-IVW	GCST90200376	flavin adenine dinucleotide (fad)	11572_4_DNM2_DYN2	11572_4_DNM2_DYN2	1	0.0114359	0.0206181	0.579133	DeCODE	P50570	Chen et al.	flavin adenine dinucleotide (fad)	HMDB0001248	ENSG00000079805	DNM2	FALSE
97076	MR-IVW	GCST90200376	flavin adenine dinucleotide (fad)	11645_9_P4HA1_P4HA1	11645_9_P4HA1_P4HA1	1	-0.00196313	0.0206182	0.924145	DeCODE	P13674	Chen et al.	flavin adenine dinucleotide (fad)	HMDB0001248	ENSG00000122884	P4HA1	FALSE
97077	MR-IVW	GCST90200376	flavin adenine dinucleotide (fad)	11653_69_SLC6A9_SC6A9	11653_69_SLC6A9_SC6A9	1	-0.0154803	0.0244356	0.526397	DeCODE	P48067	Chen et al.	flavin adenine dinucleotide (fad)	HMDB0001248	ENSG00000196517	SLC6A9	FALSE
97078	MR-IVW	GCST90200376	flavin adenine dinucleotide (fad)	11709_29_CPT1B_CPT1B	11709_29_CPT1B_CPT1B	1	0.00990598	0.020618	0.630906	DeCODE	Q92523	Chen et al.	flavin adenine dinucleotide (fad)	HMDB0001248	ENSG00000205560	CPT1B	FALSE
97079	MR-IVW	GCST90200376	flavin adenine dinucleotide (fad)	12018_84_TPK1_TPK1	12018_84_TPK1_TPK1	1	-0.00373985	0.0206182	0.856065	DeCODE	Q9H3S4	Chen et al.	flavin adenine dinucleotide (fad)	HMDB0001248	ENSG00000196511	TPK1	FALSE
97080	MR-IVW	GCST90200376	flavin adenine dinucleotide (fad)	12334_25_SHMT1_cSHMT	12334_25_SHMT1_cSHMT	1	-0.00639404	0.0238285	0.788441	DeCODE	P34896	Chen et al.	flavin adenine dinucleotide (fad)	HMDB0001248	ENSG00000176974	SHMT1	FALSE
97081	MR-IVW	GCST90200376	flavin adenine dinucleotide (fad)	12340_17_AARS_SYAC	12340_17_AARS_SYAC	1	0.0189139	0.0206181	0.358962	DeCODE	P49588	Chen et al.	flavin adenine dinucleotide (fad)	HMDB0001248	ENSG00000090861	AARS	FALSE
97082	MR-IVW	GCST90200376	flavin adenine dinucleotide (fad)	12348_46_SARS2_SYSM	12348_46_SARS2_SYSM	1	0.0205686	0.020618	0.318471	DeCODE	Q9NP81	Chen et al.	flavin adenine dinucleotide (fad)	HMDB0001248	ENSG00000104835	SARS2	FALSE
97083	MR-IVW	GCST90200376	flavin adenine dinucleotide (fad)	12374_8_PAFAH1B3_PA1B3	12374_8_PAFAH1B3_PA1B3	1	0.0313699	0.0206175	0.12813	DeCODE	Q15102	Chen et al.	flavin adenine dinucleotide (fad)	HMDB0001248	ENSG00000079462	PAFAH1B3	FALSE
97084	MR-IVW	GCST90200376	flavin adenine dinucleotide (fad)	12395_86_DARS2_SYDM	12395_86_DARS2_SYDM	1	0.0157223	0.0284771	0.580879	DeCODE	Q6PI48	Chen et al.	flavin adenine dinucleotide (fad)	HMDB0001248	ENSG00000117593	DARS2	FALSE
97085	MR-IVW	GCST90200376	flavin adenine dinucleotide (fad)	12422_143_ALOX15B_LX15B	12422_143_ALOX15B_LX15B	1	-0.00441961	0.0206182	0.83027	DeCODE	O15296	Chen et al.	flavin adenine dinucleotide (fad)	HMDB0001248	ENSG00000179593	ALOX15B	FALSE
97086	MR-IVW	GCST90200376	flavin adenine dinucleotide (fad)	12425_104_ARF6_ARF6	12425_104_ARF6_ARF6	1	0.0161728	0.0206179	0.432803	DeCODE	P62330	Chen et al.	flavin adenine dinucleotide (fad)	HMDB0001248	ENSG00000165527	ARF6	FALSE
97087	MR-IVW	GCST90200376	flavin adenine dinucleotide (fad)	12428_2_LYPLAL1_LYPL1	12428_2_LYPLAL1_LYPL1	1	0.0164897	0.020618	0.423845	DeCODE	Q5VWZ2	Chen et al.	flavin adenine dinucleotide (fad)	HMDB0001248	ENSG00000143353	LYPLAL1	FALSE
97088	MR-IVW	GCST90200376	flavin adenine dinucleotide (fad)	12450_42_PMVK_PMVK	12450_42_PMVK_PMVK	1	-0.00112218	0.0206182	0.956595	DeCODE	Q15126	Chen et al.	flavin adenine dinucleotide (fad)	HMDB0001248	ENSG00000163344	PMVK	FALSE
97089	MR-IVW	GCST90200376	flavin adenine dinucleotide (fad)	12462_20_SETMAR_SETMR	12462_20_SETMAR_SETMR	1	-0.00488361	0.0239594	0.838487	DeCODE	Q53H47	Chen et al.	flavin adenine dinucleotide (fad)	HMDB0001248	ENSG00000170364	SETMAR	FALSE
97090	MR-IVW	GCST90200376	flavin adenine dinucleotide (fad)	12476_50_TIGAR_TIGAR	12476_50_TIGAR_TIGAR	1	0.0228054	0.0304656	0.45412	DeCODE	Q9NQ88	Chen et al.	flavin adenine dinucleotide (fad)	HMDB0001248	ENSG00000078237	TIGAR	FALSE
97091	MR-IVW	GCST90200376	flavin adenine dinucleotide (fad)	12507_16_ITPKC_IP3KC	12507_16_ITPKC_IP3KC	1	0.0108098	0.0250416	0.665979	DeCODE	Q96DU7	Chen et al.	flavin adenine dinucleotide (fad)	HMDB0001248	ENSG00000086544	ITPKC	FALSE
97092	MR-IVW	GCST90200376	flavin adenine dinucleotide (fad)	12515_45_UCK2_UCK2	12515_45_UCK2_UCK2	1	0.0151031	0.020618	0.46385	DeCODE	Q9BZX2	Chen et al.	flavin adenine dinucleotide (fad)	HMDB0001248	ENSG00000143179	UCK2	FALSE
97093	MR-IVW	GCST90200376	flavin adenine dinucleotide (fad)	12524_18_SAT2_SAT2	12524_18_SAT2_SAT2	1	-0.0112561	0.0206181	0.585111	DeCODE	Q96F10	Chen et al.	flavin adenine dinucleotide (fad)	HMDB0001248	ENSG00000141504	SAT2	FALSE
97094	MR-IVW	GCST90200376	flavin adenine dinucleotide (fad)	12581_39_IMPA2_IMPA2	12581_39_IMPA2_IMPA2	1	0.0107395	0.0261409	0.681197	DeCODE	O14732	Chen et al.	flavin adenine dinucleotide (fad)	HMDB0001248	ENSG00000141401	IMPA2	FALSE
97095	MR-IVW	GCST90200376	flavin adenine dinucleotide (fad)	12632_14_NAT1_ARY1	12632_14_NAT1_ARY1	1	0.0137323	0.020618	0.505389	DeCODE	P18440	Chen et al.	flavin adenine dinucleotide (fad)	HMDB0001248	ENSG00000171428	NAT1	FALSE
97096	MR-IVW	GCST90200376	flavin adenine dinucleotide (fad)	12636_113_SMYD2_SMYD2	12636_113_SMYD2_SMYD2	1	0.00757281	0.0324545	0.8155	DeCODE	Q9NRG4	Chen et al.	flavin adenine dinucleotide (fad)	HMDB0001248	ENSG00000143499	SMYD2	FALSE
97097	MR-IVW	GCST90200376	flavin adenine dinucleotide (fad)	12637_7_CRAT_CACP	12637_7_CRAT_CACP	1	0.0109864	0.0426941	0.796926	DeCODE	P43155	Chen et al.	flavin adenine dinucleotide (fad)	HMDB0001248	ENSG00000095321	CRAT	FALSE
97098	MR-IVW	GCST90200376	flavin adenine dinucleotide (fad)	12641_3_INPP5B_I5P2	12641_3_INPP5B_I5P2	1	0.0083655	0.0230884	0.71711	DeCODE	P32019	Chen et al.	flavin adenine dinucleotide (fad)	HMDB0001248	ENSG00000204084	INPP5B	FALSE
97099	MR-IVW	GCST90200376	flavin adenine dinucleotide (fad)	12644_63_ADSS_PURA2	12644_63_ADSS_PURA2	1	0.0178642	0.030441	0.557305	DeCODE	P30520	Chen et al.	flavin adenine dinucleotide (fad)	HMDB0001248	ENSG00000035687	ADSS	FALSE
97100	MR-IVW	GCST90200376	flavin adenine dinucleotide (fad)	12647_52_SETD2_SETD2	12647_52_SETD2_SETD2	1	0.000818434	0.0206182	0.968336	DeCODE	Q9BYW2	Chen et al.	flavin adenine dinucleotide (fad)	HMDB0001248	ENSG00000181555	SETD2	FALSE
97101	MR-IVW	GCST90200376	flavin adenine dinucleotide (fad)	12658_72_PANK3_PANK3	12658_72_PANK3_PANK3	1	0.0174552	0.0206179	0.397216	DeCODE	Q9H999	Chen et al.	flavin adenine dinucleotide (fad)	HMDB0001248	ENSG00000120137	PANK3	FALSE
97102	MR-IVW	GCST90200376	flavin adenine dinucleotide (fad)	12667_2_GDA_GUAD	12667_2_GDA_GUAD	1	-0.00532248	0.0221454	0.810065	DeCODE	Q9Y2T3	Chen et al.	flavin adenine dinucleotide (fad)	HMDB0001248	ENSG00000119125	GDA	FALSE
97103	MR-IVW	GCST90200376	flavin adenine dinucleotide (fad)	12675_14_DARS_SYDC	12675_14_DARS_SYDC	1	0.00532373	0.030244	0.860273	DeCODE	P14868	Chen et al.	flavin adenine dinucleotide (fad)	HMDB0001248	ENSG00000115866	DARS	FALSE
97104	MR-IVW	GCST90200376	flavin adenine dinucleotide (fad)	12686_15_MPST_THTM	12686_15_MPST_THTM	1	-0.00462712	0.0206182	0.822431	DeCODE	P25325	Chen et al.	flavin adenine dinucleotide (fad)	HMDB0001248	ENSG00000128309	MPST	FALSE
97105	MR-IVW	GCST90200376	flavin adenine dinucleotide (fad)	12691_44_SHMT2_GLYM	12691_44_SHMT2_GLYM	1	0.0227649	0.0364246	0.53198	DeCODE	P34897	Chen et al.	flavin adenine dinucleotide (fad)	HMDB0001248	ENSG00000182199	SHMT2	FALSE
97106	MR-IVW	GCST90200376	flavin adenine dinucleotide (fad)	12692_56_DOT1L_DOT1L	12692_56_DOT1L_DOT1L	1	0.00827044	0.0303466	0.785213	DeCODE	Q8TEK3	Chen et al.	flavin adenine dinucleotide (fad)	HMDB0001248	ENSG00000104885	DOT1L	FALSE
97107	MR-IVW	GCST90200376	flavin adenine dinucleotide (fad)	12697_30_PIP4K2A_PI42A	12697_30_PIP4K2A_PI42A	1	0.0200348	0.020618	0.331193	DeCODE	P48426	Chen et al.	flavin adenine dinucleotide (fad)	HMDB0001248	ENSG00000150867	PIP4K2A	FALSE
97108	MR-IVW	GCST90200376	flavin adenine dinucleotide (fad)	12700_9_ACLY_ACLY	12700_9_ACLY_ACLY	1	0.00841816	0.0240535	0.726356	DeCODE	P53396	Chen et al.	flavin adenine dinucleotide (fad)	HMDB0001248	ENSG00000131473	ACLY	FALSE
97109	MR-IVW	GCST90200376	flavin adenine dinucleotide (fad)	12786_61_GPCPD1_GDE5	12786_61_GPCPD1_GDE5	1	0.00667359	0.0206181	0.746183	DeCODE	Q9NPB8	Chen et al.	flavin adenine dinucleotide (fad)	HMDB0001248	ENSG00000125772	GPCPD1	FALSE
97110	MR-IVW	GCST90200376	flavin adenine dinucleotide (fad)	12812_25_ACYP2_ACYP2	12812_25_ACYP2_ACYP2	1	0.00849108	0.0206181	0.680466	DeCODE	P14621	Chen et al.	flavin adenine dinucleotide (fad)	HMDB0001248	ENSG00000170634	ACYP2	FALSE
97111	MR-IVW	GCST90200376	flavin adenine dinucleotide (fad)	12815_9_IARS_SYIC	12815_9_IARS_SYIC	1	0.0207361	0.0371312	0.576534	DeCODE	P41252	Chen et al.	flavin adenine dinucleotide (fad)	HMDB0001248	ENSG00000196305	IARS	FALSE
97112	MR-IVW	GCST90200376	flavin adenine dinucleotide (fad)	12818_159_SLC14A2_UT2	12818_159_SLC14A2_UT2	1	-0.011944	0.0206181	0.56239	DeCODE	Q15849	Chen et al.	flavin adenine dinucleotide (fad)	HMDB0001248	ENSG00000132874	SLC14A2	FALSE
97113	MR-IVW	GCST90200376	flavin adenine dinucleotide (fad)	12881_17_RDH16_RDH16	12881_17_RDH16_RDH16	1	0.0229418	0.0206177	0.265828	DeCODE	O75452	Chen et al.	flavin adenine dinucleotide (fad)	HMDB0001248	ENSG00000139547	RDH16	FALSE
97114	MR-IVW	GCST90200376	flavin adenine dinucleotide (fad)	12895_28_DGKB_DGKB	12895_28_DGKB_DGKB	1	0.0144449	0.03354	0.666702	DeCODE	Q9Y6T7	Chen et al.	flavin adenine dinucleotide (fad)	HMDB0001248	ENSG00000136267	DGKB	FALSE
97115	MR-IVW	GCST90200376	flavin adenine dinucleotide (fad)	12960_9_GCK_HXK4	12960_9_GCK_HXK4	1	0.0230941	0.0206177	0.262668	DeCODE	P35557	Chen et al.	flavin adenine dinucleotide (fad)	HMDB0001248	ENSG00000106633	GCK	FALSE
97116	MR-IVW	GCST90200376	flavin adenine dinucleotide (fad)	13059_33_RFK_RIFK	13059_33_RFK_RIFK	1	0.0304138	0.0206175	0.140173	DeCODE	Q969G6	Chen et al.	flavin adenine dinucleotide (fad)	HMDB0001248	ENSG00000135002	RFK	FALSE
97117	MR-IVW	GCST90200376	flavin adenine dinucleotide (fad)	13083_18_VARS_SYVC	13083_18_VARS_SYVC	1	0.010434	0.0206181	0.612813	DeCODE	P26640	Chen et al.	flavin adenine dinucleotide (fad)	HMDB0001248	ENSG00000204394	VARS1	FALSE
97118	MR-IVW	GCST90200376	flavin adenine dinucleotide (fad)	13130_150_HK2_HXK2	13130_150_HK2_HXK2	1	0.0289417	0.0206177	0.160399	DeCODE	P52789	Chen et al.	flavin adenine dinucleotide (fad)	HMDB0001248	ENSG00000159399	HK2	FALSE
97119	MR-IVW	GCST90200376	flavin adenine dinucleotide (fad)	13131_5_HK1_HXK1	13131_5_HK1_HXK1	1	0.00488573	0.0240738	0.839176	DeCODE	P19367	Chen et al.	flavin adenine dinucleotide (fad)	HMDB0001248	ENSG00000156515	HK1	FALSE
97120	MR-IVW	GCST90200376	flavin adenine dinucleotide (fad)	13430_50_SLC14A1_UT1	13430_50_SLC14A1_UT1	1	0.0160559	0.020617	0.436115	DeCODE	Q13336	Chen et al.	flavin adenine dinucleotide (fad)	HMDB0001248	ENSG00000141469	SLC14A1	FALSE
97121	MR-IVW	GCST90200376	flavin adenine dinucleotide (fad)	13473_55_ITPKA_IP3KA	13473_55_ITPKA_IP3KA	1	-0.00641055	0.0206173	0.755853	DeCODE	P23677	Chen et al.	flavin adenine dinucleotide (fad)	HMDB0001248	ENSG00000137825	ITPKA	FALSE
97122	MR-IVW	GCST90200376	flavin adenine dinucleotide (fad)	13494_6_CERS5_CERS5	13494_6_CERS5_CERS5	1	0.0059186	0.0256488	0.817505	DeCODE	Q8N5B7	Chen et al.	flavin adenine dinucleotide (fad)	HMDB0001248	ENSG00000139624	CERS5	FALSE
97123	MR-IVW	GCST90200376	flavin adenine dinucleotide (fad)	13498_1_MIOX_MIOX	13498_1_MIOX_MIOX	1	0.0115928	0.0215069	0.589868	DeCODE	Q9UGB7	Chen et al.	flavin adenine dinucleotide (fad)	HMDB0001248	ENSG00000100253	MIOX	FALSE
97124	MR-IVW	GCST90200376	flavin adenine dinucleotide (fad)	13595_20_THTPA_THTPA	13595_20_THTPA_THTPA	1	0.0118918	0.0256341	0.642715	DeCODE	Q9BU02	Chen et al.	flavin adenine dinucleotide (fad)	HMDB0001248	ENSG00000259431	THTPA	FALSE
97125	MR-IVW	GCST90200376	flavin adenine dinucleotide (fad)	13596_3_RAB27B_RB27B	13596_3_RAB27B_RB27B	1	0.0240774	0.0206168	0.242866	DeCODE	O00194	Chen et al.	flavin adenine dinucleotide (fad)	HMDB0001248	ENSG00000041353	RAB27B	FALSE
97126	MR-IVW	GCST90200376	flavin adenine dinucleotide (fad)	13623_4_MLL2_MLL2	13623_4_MLL2_MLL2	1	0.00468503	0.026269	0.85845	DeCODE	O14686	Chen et al.	flavin adenine dinucleotide (fad)	HMDB0001248	ENSG00000167548	KMT2D	FALSE
97127	MR-IVW	GCST90200376	flavin adenine dinucleotide (fad)	13624_17_NADK_NADK	13624_17_NADK_NADK	1	0.0335433	0.0206165	0.103734	DeCODE	O95544	Chen et al.	flavin adenine dinucleotide (fad)	HMDB0001248	ENSG00000008130	NADK	FALSE
97128	MR-IVW	GCST90200376	flavin adenine dinucleotide (fad)	13689_2_ODC1_Ornithine_decarboxylase	13689_2_ODC1_Ornithine_decarboxylase	1	0.0203709	0.0206152	0.323081	DeCODE	P11926	Chen et al.	flavin adenine dinucleotide (fad)	HMDB0001248	ENSG00000115758	ODC1	FALSE
97129	MR-IVW	GCST90200376	flavin adenine dinucleotide (fad)	13936_24_PGK2_PGK2	13936_24_PGK2_PGK2	1	0.00412921	0.0206155	0.841249	DeCODE	P07205	Chen et al.	flavin adenine dinucleotide (fad)	HMDB0001248	ENSG00000170950	PGK2	FALSE
97130	MR-IVW	GCST90200376	flavin adenine dinucleotide (fad)	13941_82_FARS2_SYFM	13941_82_FARS2_SYFM	1	0.0182821	0.0206153	0.375173	DeCODE	O95363	Chen et al.	flavin adenine dinucleotide (fad)	HMDB0001248	ENSG00000145982	FARS2	FALSE
97131	MR-IVW	GCST90200376	flavin adenine dinucleotide (fad)	13947_371_NUDT12_NUD12	13947_371_NUDT12_NUD12	1	0.0134079	0.0206154	0.515445	DeCODE	Q9BQG2	Chen et al.	flavin adenine dinucleotide (fad)	HMDB0001248	ENSG00000112874	NUDT12	FALSE
97132	MR-IVW	GCST90200376	flavin adenine dinucleotide (fad)	13990_1_PC_pyruvate_carboxylase	13990_1_PC_pyruvate_carboxylase	1	-0.00115579	0.0206156	0.955291	DeCODE	P11498	Chen et al.	flavin adenine dinucleotide (fad)	HMDB0001248	ENSG00000173599	PC	FALSE
97133	MR-IVW	GCST90200376	flavin adenine dinucleotide (fad)	13998_26_ADSSL1_PURA1	13998_26_ADSSL1_PURA1	1	0.0358664	0.0206148	0.0818868	DeCODE	Q8N142	Chen et al.	flavin adenine dinucleotide (fad)	HMDB0001248	ENSG00000185100	ADSSL1	FALSE
97134	MR-IVW	GCST90200376	flavin adenine dinucleotide (fad)	14006_36_GNMT_GNMT	14006_36_GNMT_GNMT	1	0.0351043	0.0206147	0.0885911	DeCODE	Q14749	Chen et al.	flavin adenine dinucleotide (fad)	HMDB0001248	ENSG00000124713	GNMT	FALSE
97135	MR-IVW	GCST90200376	flavin adenine dinucleotide (fad)	14048_7_IL1RAP_IL_1_R_AcP	14048_7_IL1RAP_IL_1_R_AcP	1	0.0217072	0.0206152	0.292353	DeCODE	Q9NPH3	Chen et al.	flavin adenine dinucleotide (fad)	HMDB0001248	ENSG00000196083	IL1RAP	FALSE
97136	MR-IVW	GCST90200376	flavin adenine dinucleotide (fad)	14079_14_IL18R1_IL_18_Ra	14079_14_IL18R1_IL_18_Ra	1	0.0148968	0.0206154	0.469922	DeCODE	Q13478	Chen et al.	flavin adenine dinucleotide (fad)	HMDB0001248	ENSG00000115604	IL18R1	FALSE
97137	MR-IVW	GCST90200376	flavin adenine dinucleotide (fad)	14083_25_SEPHS1_SPS1	14083_25_SEPHS1_SPS1	1	0.00780961	0.0206155	0.70482	DeCODE	P49903	Chen et al.	flavin adenine dinucleotide (fad)	HMDB0001248	ENSG00000086475	SEPHS1	FALSE
97138	MR-IVW	GCST90200376	flavin adenine dinucleotide (fad)	14098_28_CARS_SYCC	14098_28_CARS_SYCC	1	0.00858232	0.0206155	0.677188	DeCODE	P49589	Chen et al.	flavin adenine dinucleotide (fad)	HMDB0001248	ENSG00000110619	CARS	FALSE
97139	MR-IVW	GCST90200376	flavin adenine dinucleotide (fad)	14226_120_BHMT2_BHMT2	14226_120_BHMT2_BHMT2	1	0.00659074	0.0206155	0.749197	DeCODE	Q9H2M3	Chen et al.	flavin adenine dinucleotide (fad)	HMDB0001248	ENSG00000132840	BHMT2	FALSE
97140	MR-IVW	GCST90200376	flavin adenine dinucleotide (fad)	14271_23_RAB6B_RAB6B	14271_23_RAB6B_RAB6B	1	0.00516887	0.0206156	0.802025	DeCODE	Q9NRW1	Chen et al.	flavin adenine dinucleotide (fad)	HMDB0001248	ENSG00000154917	RAB6B	FALSE
97141	MR-IVW	GCST90200376	flavin adenine dinucleotide (fad)	14287_6_RAB5C_RAB5C	14287_6_RAB5C_RAB5C	1	0.0130636	0.0206155	0.526291	DeCODE	P51148	Chen et al.	flavin adenine dinucleotide (fad)	HMDB0001248	ENSG00000108774	RAB5C	FALSE
97142	MR-IVW	GCST90200376	flavin adenine dinucleotide (fad)	14332_3_RALA_RALA	14332_3_RALA_RALA	1	0.0023234	0.0206156	0.910267	DeCODE	P11233	Chen et al.	flavin adenine dinucleotide (fad)	HMDB0001248	ENSG00000006451	RALA	FALSE
97143	MR-IVW	GCST90200376	flavin adenine dinucleotide (fad)	15414_316_LDHA_LDHA	15414_316_LDHA_LDHA	1	0.00855955	0.0206155	0.677996	DeCODE	P00338	Chen et al.	flavin adenine dinucleotide (fad)	HMDB0001248	ENSG00000134333	LDHA	FALSE
97144	MR-IVW	GCST90200376	flavin adenine dinucleotide (fad)	15426_5_NEU1_NEUR1	15426_5_NEU1_NEUR1	1	-0.0222491	0.0206153	0.280476	DeCODE	Q99519	Chen et al.	flavin adenine dinucleotide (fad)	HMDB0001248	ENSG00000204386	NEU1	FALSE
97145	MR-IVW	GCST90200376	flavin adenine dinucleotide (fad)	15431_31_OTC_OTCase	15431_31_OTC_OTCase	1	0.018669	0.0206154	0.365156	DeCODE	P00480	Chen et al.	flavin adenine dinucleotide (fad)	HMDB0001248	ENSG00000036473	OTC	FALSE
97146	MR-IVW	GCST90200376	flavin adenine dinucleotide (fad)	15435_4_PNP_PNP	15435_4_PNP_PNP	1	0.00556975	0.0206155	0.787028	DeCODE	P00491	Chen et al.	flavin adenine dinucleotide (fad)	HMDB0001248	ENSG00000198805	PNP	FALSE
97147	MR-IVW	GCST90200376	flavin adenine dinucleotide (fad)	15457_14_ANPEP_Aminopeptidase_N	15457_14_ANPEP_Aminopeptidase_N	1	0.00197466	0.0291337	0.945962	DeCODE	P15144	Chen et al.	flavin adenine dinucleotide (fad)	HMDB0001248	ENSG00000166825	ANPEP	FALSE
97148	MR-IVW	GCST90200376	flavin adenine dinucleotide (fad)	15480_2_VNN2_VNN2	15480_2_VNN2_VNN2	1	0.0343768	0.0206147	0.0953968	DeCODE	O95498	Chen et al.	flavin adenine dinucleotide (fad)	HMDB0001248	ENSG00000112303	VNN2	FALSE
97149	MR-IVW	GCST90200376	flavin adenine dinucleotide (fad)	15487_164_CES1_carboxylesterase__liver	15487_164_CES1_carboxylesterase__liver	1	0.0153466	0.0206153	0.456617	DeCODE	P23141	Chen et al.	flavin adenine dinucleotide (fad)	HMDB0001248	ENSG00000198848	CES1	FALSE
97150	MR-IVW	GCST90200376	flavin adenine dinucleotide (fad)	15514_26_BCHE_Pseudocholinesterase	15514_26_BCHE_Pseudocholinesterase	1	0.000398558	0.0258768	0.987711	DeCODE	P06276	Chen et al.	flavin adenine dinucleotide (fad)	HMDB0001248	ENSG00000114200	BCHE	FALSE
97151	MR-IVW	GCST90200376	flavin adenine dinucleotide (fad)	15526_33_GSS_GSHB	15526_33_GSS_GSHB	1	0.0287833	0.0217571	0.185857	DeCODE	P48637	Chen et al.	flavin adenine dinucleotide (fad)	HMDB0001248	ENSG00000100983	GSS	FALSE
97152	MR-IVW	GCST90200376	flavin adenine dinucleotide (fad)	15542_19_CKMT1A_KCRU	15542_19_CKMT1A_KCRU	1	0.0027783	0.0206155	0.892796	DeCODE	P12532	Chen et al.	flavin adenine dinucleotide (fad)	HMDB0001248	ENSG00000237289	CKMT1A	FALSE
97153	MR-IVW	GCST90200376	flavin adenine dinucleotide (fad)	15553_22_ACHE_ACES	15553_22_ACHE_ACES	1	-0.00237014	0.0255019	0.925951	DeCODE	P22303	Chen et al.	flavin adenine dinucleotide (fad)	HMDB0001248	ENSG00000087085	ACHE	FALSE
97154	MR-IVW	GCST90200376	flavin adenine dinucleotide (fad)	15556_49_AMY2B_Alpha_amylase_2B	15556_49_AMY2B_Alpha_amylase_2B	1	-0.0200295	0.0206153	0.331258	DeCODE	P19961	Chen et al.	flavin adenine dinucleotide (fad)	HMDB0001248	ENSG00000240038	AMY2B	FALSE
97155	MR-IVW	GCST90200376	flavin adenine dinucleotide (fad)	15588_17_GLA_galactosidase__alpha	15588_17_GLA_galactosidase__alpha	1	-0.0109952	0.0240692	0.647803	DeCODE	P06280	Chen et al.	flavin adenine dinucleotide (fad)	HMDB0001248	ENSG00000102393	GLA	FALSE
97156	MR-IVW	GCST90200376	flavin adenine dinucleotide (fad)	15607_56_PKLR_KPYR	15607_56_PKLR_KPYR	1	0.0420401	0.0206145	0.0414155	DeCODE	P30613	Chen et al.	flavin adenine dinucleotide (fad)	HMDB0001248	ENSG00000143627	PKLR	FALSE
97157	MR-IVW	GCST90200376	flavin adenine dinucleotide (fad)	16015_19_GPT_ALT	16015_19_GPT_ALT	1	0.01395	0.0206154	0.498609	DeCODE	P24298	Chen et al.	flavin adenine dinucleotide (fad)	HMDB0001248	ENSG00000167701	GPT	FALSE
97158	MR-IVW	GCST90200376	flavin adenine dinucleotide (fad)	16769_20_RAC3_RAC3	16769_20_RAC3_RAC3	1	0.00796576	0.0206155	0.699204	DeCODE	P60763	Chen et al.	flavin adenine dinucleotide (fad)	HMDB0001248	ENSG00000169750	RAC3	FALSE
97159	MR-IVW	GCST90200376	flavin adenine dinucleotide (fad)	16809_1_NME4_NDKM	16809_1_NME4_NDKM	1	0.00486507	0.0206156	0.81344	DeCODE	O00746	Chen et al.	flavin adenine dinucleotide (fad)	HMDB0001248	ENSG00000103202	NME4	FALSE
97160	MR-IVW	GCST90200376	flavin adenine dinucleotide (fad)	16857_2_RAB2A_RAB2A	16857_2_RAB2A_RAB2A	1	0.0133003	0.0206154	0.518821	DeCODE	P61019	Chen et al.	flavin adenine dinucleotide (fad)	HMDB0001248	ENSG00000104388	RAB2A	FALSE
97161	MR-IVW	GCST90200376	flavin adenine dinucleotide (fad)	16863_47_NANP_NANP	16863_47_NANP_NANP	1	0.0173319	0.0206153	0.400501	DeCODE	Q8TBE9	Chen et al.	flavin adenine dinucleotide (fad)	HMDB0001248	ENSG00000170191	NANP	FALSE
97162	MR-IVW	GCST90200376	flavin adenine dinucleotide (fad)	16877_19_MSRB2_MSRB2	16877_19_MSRB2_MSRB2	1	-0.00144029	0.0270619	0.957555	DeCODE	Q9Y3D2	Chen et al.	flavin adenine dinucleotide (fad)	HMDB0001248	ENSG00000148450	MSRB2	FALSE
97163	MR-IVW	GCST90200376	flavin adenine dinucleotide (fad)	16883_57_RAB4A_RAB4A	16883_57_RAB4A_RAB4A	1	0.0222106	0.0206153	0.281307	DeCODE	P20338	Chen et al.	flavin adenine dinucleotide (fad)	HMDB0001248	ENSG00000168118	RAB4A	FALSE
97164	MR-IVW	GCST90200376	flavin adenine dinucleotide (fad)	16932_5_SULT1E1_SULT_1E	16932_5_SULT1E1_SULT_1E	1	0.00208906	0.0323477	0.948507	DeCODE	P49888	Chen et al.	flavin adenine dinucleotide (fad)	HMDB0001248	ENSG00000109193	SULT1E1	FALSE
97165	MR-IVW	GCST90200376	flavin adenine dinucleotide (fad)	17148_7_BLVRB_BLVRB	17148_7_BLVRB_BLVRB	1	0.0483527	0.0221051	0.0287132	DeCODE	P30043	Chen et al.	flavin adenine dinucleotide (fad)	HMDB0001248	ENSG00000090013	BLVRB	FALSE
97166	MR-IVW	GCST90200376	flavin adenine dinucleotide (fad)	17204_17_PNMT_PNMT	17204_17_PNMT_PNMT	1	0.00458313	0.0206155	0.824069	DeCODE	Q3KPI0	Chen et al.	flavin adenine dinucleotide (fad)	HMDB0001248	ENSG00000007129	CEACAM21	FALSE
97167	MR-IVW	GCST90200376	flavin adenine dinucleotide (fad)	17205_21_RAB5A_RAB5A	17205_21_RAB5A_RAB5A	1	0.0198292	0.0206154	0.336118	DeCODE	P20339	Chen et al.	flavin adenine dinucleotide (fad)	HMDB0001248	ENSG00000144566	RAB5A	FALSE
97168	MR-IVW	GCST90200376	flavin adenine dinucleotide (fad)	17209_27_SULT2B1_ST2B1	17209_27_SULT2B1_ST2B1	1	0.00667356	0.0206155	0.746153	DeCODE	O00204	Chen et al.	flavin adenine dinucleotide (fad)	HMDB0001248	ENSG00000088002	SULT2B1	FALSE
97169	MR-IVW	GCST90200376	flavin adenine dinucleotide (fad)	17325_10_GUK1_KGUA	17325_10_GUK1_KGUA	1	0.00789174	0.0206155	0.701863	DeCODE	Q16774	Chen et al.	flavin adenine dinucleotide (fad)	HMDB0001248	ENSG00000143774	GUK1	FALSE
97170	MR-IVW	GCST90200376	flavin adenine dinucleotide (fad)	17333_20_ACADM_ACADM	17333_20_ACADM_ACADM	1	0.0118587	0.0322937	0.71346	DeCODE	P11310	Chen et al.	flavin adenine dinucleotide (fad)	HMDB0001248	ENSG00000117054	ACADM	FALSE
97171	MR-IVW	GCST90200376	flavin adenine dinucleotide (fad)	17357_33_SEPSECS_SPCS	17357_33_SEPSECS_SPCS	1	0.0145141	0.0206154	0.481407	DeCODE	Q9HD40	Chen et al.	flavin adenine dinucleotide (fad)	HMDB0001248	ENSG00000109618	SEPSECS	FALSE
97172	MR-IVW	GCST90200376	flavin adenine dinucleotide (fad)	17398_55_HMOX1_HO_1	17398_55_HMOX1_HO_1	1	0.0236382	0.0229547	0.303116	DeCODE	P09601	Chen et al.	flavin adenine dinucleotide (fad)	HMDB0001248	ENSG00000100292	HMOX1	FALSE
97173	MR-IVW	GCST90200376	flavin adenine dinucleotide (fad)	17441_4_ALPI_Alkaline_phosphatase__intestine	17441_4_ALPI_Alkaline_phosphatase__intestine	1	-0.00441647	0.0315434	0.88865	DeCODE	P09923	Chen et al.	flavin adenine dinucleotide (fad)	HMDB0001248	ENSG00000163295	ALPI	FALSE
97174	MR-IVW	GCST90200376	flavin adenine dinucleotide (fad)	17450_51_HARS_Histidyl_tRNA_synthetase	17450_51_HARS_Histidyl_tRNA_synthetase	1	0.00179818	0.0206156	0.930493	DeCODE	P12081	Chen et al.	flavin adenine dinucleotide (fad)	HMDB0001248	ENSG00000170445	HARS	FALSE
97175	MR-IVW	GCST90200376	flavin adenine dinucleotide (fad)	17466_72_ACSF2_ACSF2	17466_72_ACSF2_ACSF2	1	0.0166916	0.0206155	0.418132	DeCODE	Q96CM8	Chen et al.	flavin adenine dinucleotide (fad)	HMDB0001248	ENSG00000167107	ACSF2	FALSE
97176	MR-IVW	GCST90200376	flavin adenine dinucleotide (fad)	17467_1_DHRS9_DHRS9	17467_1_DHRS9_DHRS9	1	0.00620645	0.0206155	0.763371	DeCODE	Q9BPW9	Chen et al.	flavin adenine dinucleotide (fad)	HMDB0001248	ENSG00000073737	DHRS9	FALSE
97177	MR-IVW	GCST90200376	flavin adenine dinucleotide (fad)	17495_141_SIRT3_SIR3	17495_141_SIRT3_SIR3	1	0.000496285	0.0206155	0.980794	DeCODE	Q9NTG7	Chen et al.	flavin adenine dinucleotide (fad)	HMDB0001248	ENSG00000142082	SIRT3	FALSE
97178	MR-IVW	GCST90200376	flavin adenine dinucleotide (fad)	17509_6_HPD_HPPD	17509_6_HPD_HPPD	1	0.0366361	0.0206149	0.0755411	DeCODE	P32754	Chen et al.	flavin adenine dinucleotide (fad)	HMDB0001248	ENSG00000158104	HPD	FALSE
97179	MR-IVW	GCST90200376	flavin adenine dinucleotide (fad)	17675_17_ACOT13_ACO13	17675_17_ACOT13_ACO13	1	0.0106809	0.0206155	0.604389	DeCODE	Q9NPJ3	Chen et al.	flavin adenine dinucleotide (fad)	HMDB0001248	ENSG00000112304	ACOT13	FALSE
97180	MR-IVW	GCST90200376	flavin adenine dinucleotide (fad)	17744_31_RAB11A_RB11A	17744_31_RAB11A_RB11A	1	0.0044314	0.0206156	0.829803	DeCODE	P62491	Chen et al.	flavin adenine dinucleotide (fad)	HMDB0001248	ENSG00000103769	RAB11A	FALSE
97181	MR-IVW	GCST90200376	flavin adenine dinucleotide (fad)	17752_24_ARG2_Arginase	17752_24_ARG2_Arginase	1	0.0124322	0.0206154	0.546474	DeCODE	P78540	Chen et al.	flavin adenine dinucleotide (fad)	HMDB0001248	ENSG00000081181	ARG2	FALSE
97182	MR-IVW	GCST90200376	flavin adenine dinucleotide (fad)	17789_1_QPRT_NADC	17789_1_QPRT_NADC	1	0.0197789	0.0319184	0.535474	DeCODE	Q15274	Chen et al.	flavin adenine dinucleotide (fad)	HMDB0001248	ENSG00000103485	QPRT	FALSE
97183	MR-IVW	GCST90200376	flavin adenine dinucleotide (fad)	17792_158_ALDH5A1_SSDH	17792_158_ALDH5A1_SSDH	1	0.0388905	0.0206144	0.0592185	DeCODE	P51649	Chen et al.	flavin adenine dinucleotide (fad)	HMDB0001248	ENSG00000112294	ALDH5A1	FALSE
97184	MR-IVW	GCST90200376	flavin adenine dinucleotide (fad)	17814_8_BPNT1_BPNT1	17814_8_BPNT1_BPNT1	1	0.00307595	0.0206156	0.881392	DeCODE	O95861	Chen et al.	flavin adenine dinucleotide (fad)	HMDB0001248	ENSG00000162813	BPNT1	FALSE
97185	MR-IVW	GCST90200376	flavin adenine dinucleotide (fad)	17822_57_RERG_RERG	17822_57_RERG_RERG	1	-0.00208752	0.0257979	0.935507	DeCODE	Q96A58	Chen et al.	flavin adenine dinucleotide (fad)	HMDB0001248	ENSG00000134533	RERG	FALSE
97186	MR-IVW	GCST90200376	flavin adenine dinucleotide (fad)	17843_30_PPCS_PPCS	17843_30_PPCS_PPCS	1	0.00911697	0.0206155	0.658317	DeCODE	Q9HAB8	Chen et al.	flavin adenine dinucleotide (fad)	HMDB0001248	ENSG00000127125	PPCS	FALSE
97187	MR-IVW	GCST90200376	flavin adenine dinucleotide (fad)	17857_6_ACADL_ACADL	17857_6_ACADL_ACADL	1	0.0134673	0.0206154	0.513586	DeCODE	P28330	Chen et al.	flavin adenine dinucleotide (fad)	HMDB0001248	ENSG00000115361	ACADL	FALSE
97188	MR-IVW	GCST90200376	flavin adenine dinucleotide (fad)	18170_46_PYCR1_P5CR1	18170_46_PYCR1_P5CR1	1	0.026465	0.034733	0.446086	DeCODE	P32322	Chen et al.	flavin adenine dinucleotide (fad)	HMDB0001248	ENSG00000183010	PYCR1	FALSE
97189	MR-IVW	GCST90200376	flavin adenine dinucleotide (fad)	18178_13_SARS_SYSC	18178_13_SARS_SYSC	1	0.0188728	0.0223621	0.39869	DeCODE	P49591	Chen et al.	flavin adenine dinucleotide (fad)	HMDB0001248	ENSG00000031698	SARS	FALSE
97190	MR-IVW	GCST90200376	flavin adenine dinucleotide (fad)	18179_56_SMS_SPSY	18179_56_SMS_SPSY	1	0.00602118	0.0206155	0.770233	DeCODE	P52788	Chen et al.	flavin adenine dinucleotide (fad)	HMDB0001248	ENSG00000102172	SMS	FALSE
97191	MR-IVW	GCST90200376	flavin adenine dinucleotide (fad)	18184_28_GMPS_GUAA	18184_28_GMPS_GUAA	1	0.0257091	0.0256981	0.317105	DeCODE	P49915	Chen et al.	flavin adenine dinucleotide (fad)	HMDB0001248	ENSG00000163655	GMPS	FALSE
97192	MR-IVW	GCST90200376	flavin adenine dinucleotide (fad)	18186_15_TARS_SYTC	18186_15_TARS_SYTC	1	0.0048778	0.0206156	0.812961	DeCODE	P26639	Chen et al.	flavin adenine dinucleotide (fad)	HMDB0001248	ENSG00000113407	TARS	FALSE
97193	MR-IVW	GCST90200376	flavin adenine dinucleotide (fad)	18187_16_ASPA_ACY2	18187_16_ASPA_ACY2	1	0.00707549	0.0206155	0.731438	DeCODE	P45381	Chen et al.	flavin adenine dinucleotide (fad)	HMDB0001248	ENSG00000108381	ASPA	FALSE
97194	MR-IVW	GCST90200376	flavin adenine dinucleotide (fad)	18188_12_GATM_GATM	18188_12_GATM_GATM	1	0.0223744	0.0230811	0.332354	DeCODE	P50440	Chen et al.	flavin adenine dinucleotide (fad)	HMDB0001248	ENSG00000171766	GATM	FALSE
97195	MR-IVW	GCST90200376	flavin adenine dinucleotide (fad)	18197_97_CKMT2_KCRS	18197_97_CKMT2_KCRS	1	0.0149415	0.0206153	0.468591	DeCODE	P17540	Chen et al.	flavin adenine dinucleotide (fad)	HMDB0001248	ENSG00000131730	CKMT2	FALSE
97196	MR-IVW	GCST90200376	flavin adenine dinucleotide (fad)	18232_42_PIP4K2B_PI42B	18232_42_PIP4K2B_PI42B	1	0.0110474	0.0206155	0.592042	DeCODE	P78356	Chen et al.	flavin adenine dinucleotide (fad)	HMDB0001248	ENSG00000276293	PIP4K2B	FALSE
97197	MR-IVW	GCST90200376	flavin adenine dinucleotide (fad)	18297_8_MRAS_RASM	18297_8_MRAS_RASM	1	0.00304941	0.0206155	0.882407	DeCODE	Q8IXB1	Chen et al.	flavin adenine dinucleotide (fad)	HMDB0001248	ENSG00000077232	DNAJC10	FALSE
97198	MR-IVW	GCST90200376	flavin adenine dinucleotide (fad)	18309_18_CS_CISY	18309_18_CS_CISY	1	0.0118766	0.028258	0.674272	DeCODE	O75390	Chen et al.	flavin adenine dinucleotide (fad)	HMDB0001248	ENSG00000062485	CS	FALSE
97199	MR-IVW	GCST90200376	flavin adenine dinucleotide (fad)	18322_15_JMJD6_JMJD6	18322_15_JMJD6_JMJD6	1	0.0173922	0.0206154	0.398866	DeCODE	Q6NYC1	Chen et al.	flavin adenine dinucleotide (fad)	HMDB0001248	ENSG00000070495	JMJD6	FALSE
97200	MR-IVW	GCST90200376	flavin adenine dinucleotide (fad)	18324_61_SUOX_SUOX	18324_61_SUOX_SUOX	1	0.0055295	0.0305325	0.856287	DeCODE	P51687	Chen et al.	flavin adenine dinucleotide (fad)	HMDB0001248	ENSG00000139531	SUOX	FALSE
97201	MR-IVW	GCST90200376	flavin adenine dinucleotide (fad)	18328_36_PYCR2_P5CR2	18328_36_PYCR2_P5CR2	1	0.00585144	0.0206155	0.776535	DeCODE	Q96C36	Chen et al.	flavin adenine dinucleotide (fad)	HMDB0001248	ENSG00000143811	PYCR2	FALSE
97202	MR-IVW	GCST90200376	flavin adenine dinucleotide (fad)	18329_4_PRPS2_PRPS2	18329_4_PRPS2_PRPS2	1	0.0214165	0.0206154	0.29887	DeCODE	P11908	Chen et al.	flavin adenine dinucleotide (fad)	HMDB0001248	ENSG00000101911	PRPS2	FALSE
97203	MR-IVW	GCST90200376	flavin adenine dinucleotide (fad)	18338_26_IDH1_IDH	18338_26_IDH1_IDH	1	0.0230518	0.03929	0.557399	DeCODE	O75874	Chen et al.	flavin adenine dinucleotide (fad)	HMDB0001248	ENSG00000138413	IDH1	FALSE
97204	MR-IVW	GCST90200376	flavin adenine dinucleotide (fad)	18342_2_PSAT1_SERC	18342_2_PSAT1_SERC	1	0.00218552	0.0206155	0.915572	DeCODE	Q9Y617	Chen et al.	flavin adenine dinucleotide (fad)	HMDB0001248	ENSG00000135069	PSAT1	FALSE
97205	MR-IVW	GCST90200376	flavin adenine dinucleotide (fad)	18382_109_COMT_Catechol_O_methyltransferase	18382_109_COMT_Catechol_O_methyltransferase	1	0.0280938	0.0218199	0.197909	DeCODE	P21964	Chen et al.	flavin adenine dinucleotide (fad)	HMDB0001248	ENSG00000093010	COMT	FALSE
97206	MR-IVW	GCST90200376	flavin adenine dinucleotide (fad)	18398_1_AKR1D1_AK1D1	18398_1_AKR1D1_AK1D1	1	0.00481563	0.0206155	0.815301	DeCODE	P51857	Chen et al.	flavin adenine dinucleotide (fad)	HMDB0001248	ENSG00000122787	AKR1D1	FALSE
97207	MR-IVW	GCST90200376	flavin adenine dinucleotide (fad)	18401_18_ALKBH3_ALKB3	18401_18_ALKBH3_ALKB3	1	0.00294538	0.0206156	0.886391	DeCODE	Q96Q83	Chen et al.	flavin adenine dinucleotide (fad)	HMDB0001248	ENSG00000166199	ALKBH3	FALSE
97208	MR-IVW	GCST90200376	flavin adenine dinucleotide (fad)	18403_25_AMPD2_AMPD2	18403_25_AMPD2_AMPD2	1	0.0081127	0.0340533	0.811698	DeCODE	Q01433	Chen et al.	flavin adenine dinucleotide (fad)	HMDB0001248	ENSG00000116337	AMPD2	FALSE
97209	MR-IVW	GCST90200376	flavin adenine dinucleotide (fad)	18422_41_MVD_ERG19	18422_41_MVD_ERG19	1	-0.0098536	0.0206155	0.632672	DeCODE	P53602	Chen et al.	flavin adenine dinucleotide (fad)	HMDB0001248	ENSG00000167508	MVD	FALSE
97210	MR-IVW	GCST90200376	flavin adenine dinucleotide (fad)	18432_32_RALB_RALB	18432_32_RALB_RALB	1	0.0615819	0.0206129	0.00281232	DeCODE	P11234	Chen et al.	flavin adenine dinucleotide (fad)	HMDB0001248	ENSG00000144118	RALB	FALSE
97211	MR-IVW	GCST90200376	flavin adenine dinucleotide (fad)	18900_37_HRAS_H_ras__WT_	18900_37_HRAS_H_ras__WT_	1	0.0301129	0.0206149	0.144088	DeCODE	P01112	Chen et al.	flavin adenine dinucleotide (fad)	HMDB0001248	ENSG00000174775	HRAS	FALSE
97212	MR-IVW	GCST90200376	flavin adenine dinucleotide (fad)	18917_53_AMY2A_Pancreatic_alpha_amylase	18917_53_AMY2A_Pancreatic_alpha_amylase	1	-0.0159791	0.0206154	0.438278	DeCODE	P04746	Chen et al.	flavin adenine dinucleotide (fad)	HMDB0001248	ENSG00000243480	AMY2A	FALSE
97213	MR-IVW	GCST90200376	flavin adenine dinucleotide (fad)	19114_8_TK2_KITM	19114_8_TK2_KITM	1	-0.0178318	0.0206154	0.387053	DeCODE	O00142	Chen et al.	flavin adenine dinucleotide (fad)	HMDB0001248	ENSG00000166548	TK2	FALSE
97214	MR-IVW	GCST90200376	flavin adenine dinucleotide (fad)	19207_119_ADK_ADK	19207_119_ADK_ADK	1	0.0160162	0.0206154	0.437217	DeCODE	P55263	Chen et al.	flavin adenine dinucleotide (fad)	HMDB0001248	ENSG00000156110	ADK	FALSE
97215	MR-IVW	GCST90200376	flavin adenine dinucleotide (fad)	19222_124_RAB5B_RAB5B	19222_124_RAB5B_RAB5B	1	0.0219549	0.0206153	0.286887	DeCODE	P61020	Chen et al.	flavin adenine dinucleotide (fad)	HMDB0001248	ENSG00000111540	RAB5B	FALSE
97216	MR-IVW	GCST90200376	flavin adenine dinucleotide (fad)	19223_6_RAB1A_RAB1A	19223_6_RAB1A_RAB1A	1	0.0351125	0.0206147	0.0885165	DeCODE	P62820	Chen et al.	flavin adenine dinucleotide (fad)	HMDB0001248	ENSG00000138069	RAB1A	FALSE
97217	MR-IVW	GCST90200376	flavin adenine dinucleotide (fad)	19239_5_ARF1_ARF1	19239_5_ARF1_ARF1	1	0.0263417	0.0206151	0.201323	DeCODE	P84077	Chen et al.	flavin adenine dinucleotide (fad)	HMDB0001248	ENSG00000143761	ARF1	FALSE
97218	MR-IVW	GCST90200376	flavin adenine dinucleotide (fad)	19249_18_KARS_SYK	19249_18_KARS_SYK	1	0.0197185	0.0206154	0.338822	DeCODE	Q15046	Chen et al.	flavin adenine dinucleotide (fad)	HMDB0001248	ENSG00000065427	KARS	FALSE
97219	MR-IVW	GCST90200376	flavin adenine dinucleotide (fad)	19253_82_RAB2B_RAB2B	19253_82_RAB2B_RAB2B	1	0.0104988	0.0206154	0.610562	DeCODE	Q8WUD1	Chen et al.	flavin adenine dinucleotide (fad)	HMDB0001248	ENSG00000129472	RAB2B	FALSE
97220	MR-IVW	GCST90200376	flavin adenine dinucleotide (fad)	19254_125_GMPR_GMPR1	19254_125_GMPR_GMPR1	1	0.0360314	0.0262103	0.169224	DeCODE	P36959	Chen et al.	flavin adenine dinucleotide (fad)	HMDB0001248	ENSG00000137198	GMPR	FALSE
97221	MR-IVW	GCST90200376	flavin adenine dinucleotide (fad)	19258_24_GCDH_GCDH	19258_24_GCDH_GCDH	1	0.0216885	0.0206154	0.292773	DeCODE	Q92947	Chen et al.	flavin adenine dinucleotide (fad)	HMDB0001248	ENSG00000105607	GCDH	FALSE
97222	MR-IVW	GCST90200376	flavin adenine dinucleotide (fad)	19262_219_ACADVL_ACADV	19262_219_ACADVL_ACADV	1	0.0250644	0.0302095	0.406715	DeCODE	P49748	Chen et al.	flavin adenine dinucleotide (fad)	HMDB0001248	ENSG00000072778	ACADVL	FALSE
97223	MR-IVW	GCST90200376	flavin adenine dinucleotide (fad)	19270_26_YARS_SYYC	19270_26_YARS_SYYC	1	0.00154751	0.0206155	0.940163	DeCODE	P54577	Chen et al.	flavin adenine dinucleotide (fad)	HMDB0001248	ENSG00000134684	YARS	FALSE
97224	MR-IVW	GCST90200376	flavin adenine dinucleotide (fad)	19278_19_RAB1B_RAB1B	19278_19_RAB1B_RAB1B	1	0.0183428	0.0206154	0.373595	DeCODE	Q9H0U4	Chen et al.	flavin adenine dinucleotide (fad)	HMDB0001248	ENSG00000174903	RAB1B	FALSE
97225	MR-IVW	GCST90200376	flavin adenine dinucleotide (fad)	19365_11_BCAT2_BCAT2	19365_11_BCAT2_BCAT2	1	0.0238246	0.0263113	0.365206	DeCODE	O15382	Chen et al.	flavin adenine dinucleotide (fad)	HMDB0001248	ENSG00000105552	BCAT2	FALSE
97226	MR-IVW	GCST90200376	flavin adenine dinucleotide (fad)	19376_74_NNMT_NNMT	19376_74_NNMT_NNMT	1	0.021202	0.0250248	0.396861	DeCODE	P40261	Chen et al.	flavin adenine dinucleotide (fad)	HMDB0001248	ENSG00000166741	NNMT	FALSE
97227	MR-IVW	GCST90200376	flavin adenine dinucleotide (fad)	19446_1_GMPR2_GMPR2	19446_1_GMPR2_GMPR2	1	0.0103683	0.0206155	0.615008	DeCODE	Q9P2T1	Chen et al.	flavin adenine dinucleotide (fad)	HMDB0001248	ENSG00000100938	GMPR2	FALSE
97228	MR-IVW	GCST90200376	flavin adenine dinucleotide (fad)	19448_104_UPP1_UPP1	19448_104_UPP1_UPP1	1	0.011994	0.0206154	0.560703	DeCODE	Q16831	Chen et al.	flavin adenine dinucleotide (fad)	HMDB0001248	ENSG00000183696	UPP1	FALSE
97229	MR-IVW	GCST90200376	flavin adenine dinucleotide (fad)	19467_3_RBKS_RBSK	19467_3_RBKS_RBSK	1	0.0151299	0.0206153	0.462999	DeCODE	Q9H477	Chen et al.	flavin adenine dinucleotide (fad)	HMDB0001248	ENSG00000171174	RBKS	FALSE
97230	MR-IVW	GCST90200376	flavin adenine dinucleotide (fad)	19483_16_KDSR_KDSR	19483_16_KDSR_KDSR	1	0.00268402	0.0206155	0.896413	DeCODE	Q06136	Chen et al.	flavin adenine dinucleotide (fad)	HMDB0001248	ENSG00000119537	KDSR	FALSE
97231	MR-IVW	GCST90200376	flavin adenine dinucleotide (fad)	19496_1_NPL_NPL	19496_1_NPL_NPL	1	0.00378479	0.0218465	0.862459	DeCODE	Q9BXD5	Chen et al.	flavin adenine dinucleotide (fad)	HMDB0001248	ENSG00000135838	NPL	FALSE
97232	MR-IVW	GCST90200376	flavin adenine dinucleotide (fad)	19504_22_DTYMK_KTHY	19504_22_DTYMK_KTHY	1	0.0174691	0.0206153	0.396781	DeCODE	P23919	Chen et al.	flavin adenine dinucleotide (fad)	HMDB0001248	ENSG00000168393	DTYMK	FALSE
97233	MR-IVW	GCST90200376	flavin adenine dinucleotide (fad)	19506_6_GLYAT_GLYAT	19506_6_GLYAT_GLYAT	1	0.0170406	0.0206153	0.408465	DeCODE	Q6IB77	Chen et al.	flavin adenine dinucleotide (fad)	HMDB0001248	ENSG00000149124	GLYAT	FALSE
97234	MR-IVW	GCST90200376	flavin adenine dinucleotide (fad)	19518_12_HK3_HXK3	19518_12_HK3_HXK3	1	0.0175484	0.0206153	0.39464	DeCODE	P52790	Chen et al.	flavin adenine dinucleotide (fad)	HMDB0001248	ENSG00000160883	HK3	FALSE
97235	MR-IVW	GCST90200376	flavin adenine dinucleotide (fad)	2622_18_HMOX2_HO_2	2622_18_HMOX2_HO_2	1	-0.00580734	0.0206156	0.778176	DeCODE	P30519	Chen et al.	flavin adenine dinucleotide (fad)	HMDB0001248	ENSG00000103415	HMOX2	FALSE
97236	MR-IVW	GCST90200376	flavin adenine dinucleotide (fad)	2642_4_PAFAH1B2_PAFAH_beta_subunit	2642_4_PAFAH1B2_PAFAH_beta_subunit	1	0.0178675	0.0206153	0.3861	DeCODE	P68402	Chen et al.	flavin adenine dinucleotide (fad)	HMDB0001248	ENSG00000168092	PAFAH1B2	FALSE
97237	MR-IVW	GCST90200376	flavin adenine dinucleotide (fad)	2870_29_RAC1_RAC1	2870_29_RAC1_RAC1	1	0.0182236	0.0206154	0.376706	DeCODE	P63000	Chen et al.	flavin adenine dinucleotide (fad)	HMDB0001248	ENSG00000136238	RAC1	FALSE
97238	MR-IVW	GCST90200376	flavin adenine dinucleotide (fad)	2943_5_CYP3A4_Cytochrome_P450_3A4	2943_5_CYP3A4_Cytochrome_P450_3A4	1	0.0157453	0.0206154	0.445007	DeCODE	P08684	Chen et al.	flavin adenine dinucleotide (fad)	HMDB0001248	ENSG00000160868	CYP3A4	FALSE
97239	MR-IVW	GCST90200376	flavin adenine dinucleotide (fad)	2991_9_IL1R1_IL_1_sRI	2991_9_IL1R1_IL_1_sRI	1	-0.00923729	0.0206155	0.6541	DeCODE	P14778	Chen et al.	flavin adenine dinucleotide (fad)	HMDB0001248	ENSG00000115594	IL1R1	FALSE
97240	MR-IVW	GCST90200376	flavin adenine dinucleotide (fad)	2993_1_IL18RAP_IL_18_Rb	2993_1_IL18RAP_IL_18_Rb	1	0.00403961	0.0206155	0.844649	DeCODE	O95256	Chen et al.	flavin adenine dinucleotide (fad)	HMDB0001248	ENSG00000115607	IL18RAP	FALSE
97241	MR-IVW	GCST90200376	flavin adenine dinucleotide (fad)	2994_71_IL1RL2_IL_1Rrp2	2994_71_IL1RL2_IL_1Rrp2	1	0.0220767	0.0275243	0.422506	DeCODE	Q9HB29	Chen et al.	flavin adenine dinucleotide (fad)	HMDB0001248	ENSG00000115598	IL1RL2	FALSE
97242	MR-IVW	GCST90200376	flavin adenine dinucleotide (fad)	3182_38_ENTPD1_CD39	3182_38_ENTPD1_CD39	1	0.018065	0.0206152	0.380871	DeCODE	P49961	Chen et al.	flavin adenine dinucleotide (fad)	HMDB0001248	ENSG00000138185	ENTPD1	FALSE
97243	MR-IVW	GCST90200376	flavin adenine dinucleotide (fad)	3192_3_CNDP2_Glutamate_carboxypeptidase	3192_3_CNDP2_Glutamate_carboxypeptidase	1	0.00984515	0.0244775	0.687528	DeCODE	Q96KP4	Chen et al.	flavin adenine dinucleotide (fad)	HMDB0001248	ENSG00000133313	CNDP2	FALSE
97244	MR-IVW	GCST90200376	flavin adenine dinucleotide (fad)	3232_28_ACP5_TrATPase	3232_28_ACP5_TrATPase	1	-0.00578681	0.0206156	0.77894	DeCODE	P13686	Chen et al.	flavin adenine dinucleotide (fad)	HMDB0001248	ENSG00000102575	ACP5	FALSE
97245	MR-IVW	GCST90200376	flavin adenine dinucleotide (fad)	3343_1_ACY1_Aminoacylase_1	3343_1_ACY1_Aminoacylase_1	1	-0.00403839	0.0206156	0.844696	DeCODE	Q03154	Chen et al.	flavin adenine dinucleotide (fad)	HMDB0001248	ENSG00000114786	ACY1	FALSE
97246	MR-IVW	GCST90200376	flavin adenine dinucleotide (fad)	3583_54_ARSA_Arylsulfatase_A	3583_54_ARSA_Arylsulfatase_A	1	0.0120236	0.0221829	0.587805	DeCODE	P15289	Chen et al.	flavin adenine dinucleotide (fad)	HMDB0001248	ENSG00000100299	ARSA	FALSE
97247	MR-IVW	GCST90200376	flavin adenine dinucleotide (fad)	3761_4_PTGS2_COX_2	3761_4_PTGS2_COX_2	1	0.0132984	0.0206154	0.518881	DeCODE	P35354	Chen et al.	flavin adenine dinucleotide (fad)	HMDB0001248	ENSG00000073756	PTGS2	FALSE
97248	MR-IVW	GCST90200376	flavin adenine dinucleotide (fad)	3800_71_CKB_CK_BB	3800_71_CKB_CK_BB	1	0.00244825	0.0271124	0.928049	DeCODE	P12277	Chen et al.	flavin adenine dinucleotide (fad)	HMDB0001248	ENSG00000166165	CKB	FALSE
97249	MR-IVW	GCST90200376	flavin adenine dinucleotide (fad)	3848_14_GAPDH_GAPDH__liver	3848_14_GAPDH_GAPDH__liver	1	-0.0125507	0.0206155	0.542657	DeCODE	P04406	Chen et al.	flavin adenine dinucleotide (fad)	HMDB0001248	ENSG00000111640	GAPDH	FALSE
97250	MR-IVW	GCST90200376	flavin adenine dinucleotide (fad)	3890_8_LDHB_LDH_H_1	3890_8_LDHB_LDH_H_1	1	0.0151399	0.0206154	0.462708	DeCODE	P07195	Chen et al.	flavin adenine dinucleotide (fad)	HMDB0001248	ENSG00000111716	LDHB	FALSE
97251	MR-IVW	GCST90200376	flavin adenine dinucleotide (fad)	4234_8_IL1RL1_IL_1_R4	4234_8_IL1RL1_IL_1_R4	1	-0.0289339	0.0206152	0.160461	DeCODE	Q01638	Chen et al.	flavin adenine dinucleotide (fad)	HMDB0001248	ENSG00000115602	IL1RL1	FALSE
97252	MR-IVW	GCST90200376	flavin adenine dinucleotide (fad)	4294_16_SPHK1_Sphingosine_kinase_1	4294_16_SPHK1_Sphingosine_kinase_1	1	0.00962601	0.0312126	0.757777	DeCODE	Q9NYA1	Chen et al.	flavin adenine dinucleotide (fad)	HMDB0001248	ENSG00000176170	SPHK1	FALSE
97253	MR-IVW	GCST90200376	flavin adenine dinucleotide (fad)	4301_58_TK1_Thymidine_kinase	4301_58_TK1_Thymidine_kinase	1	0.0111166	0.0206155	0.589723	DeCODE	P04183	Chen et al.	flavin adenine dinucleotide (fad)	HMDB0001248	ENSG00000167900	TK1	FALSE
97254	MR-IVW	GCST90200376	flavin adenine dinucleotide (fad)	4435_66_ENPP7_ENPP7	4435_66_ENPP7_ENPP7	1	-0.025681	0.0206152	0.212863	DeCODE	Q6UWV6	Chen et al.	flavin adenine dinucleotide (fad)	HMDB0001248	ENSG00000182156	ENPP7	FALSE
97255	MR-IVW	GCST90200376	flavin adenine dinucleotide (fad)	4436_1_ENTPD3_ENTP3	4436_1_ENTPD3_ENTP3	1	0.0136243	0.0206154	0.50869	DeCODE	O75355	Chen et al.	flavin adenine dinucleotide (fad)	HMDB0001248	ENSG00000168032	ENTPD3	FALSE
97256	MR-IVW	GCST90200376	flavin adenine dinucleotide (fad)	4437_56_ENTPD5_ENTP5	4437_56_ENTPD5_ENTP5	1	0.0196881	0.0408657	0.629965	DeCODE	O75356	Chen et al.	flavin adenine dinucleotide (fad)	HMDB0001248	ENSG00000187097	ENTPD5	FALSE
97257	MR-IVW	GCST90200376	flavin adenine dinucleotide (fad)	4468_21_SPHK2_SPHK2	4468_21_SPHK2_SPHK2	1	-0.00744282	0.0206155	0.718077	DeCODE	Q9NRA0	Chen et al.	flavin adenine dinucleotide (fad)	HMDB0001248	ENSG00000063176	SPHK2	FALSE
97258	MR-IVW	GCST90200376	flavin adenine dinucleotide (fad)	4535_50_BST1_BST1	4535_50_BST1_BST1	1	0.0204293	0.0206152	0.321694	DeCODE	Q10588	Chen et al.	flavin adenine dinucleotide (fad)	HMDB0001248	ENSG00000109743	BST1	FALSE
97259	MR-IVW	GCST90200376	flavin adenine dinucleotide (fad)	4559_64_KYNU_KYNU	4559_64_KYNU_KYNU	1	0.00167055	0.0206156	0.935415	DeCODE	Q16719	Chen et al.	flavin adenine dinucleotide (fad)	HMDB0001248	ENSG00000115919	KYNU	FALSE
97260	MR-IVW	GCST90200376	flavin adenine dinucleotide (fad)	4965_27_ATP5B_ATP_synthase_beta_chain	4965_27_ATP5B_ATP_synthase_beta_chain	1	0.00631133	0.0206155	0.759494	DeCODE	P06576	Chen et al.	flavin adenine dinucleotide (fad)	HMDB0001248	ENSG00000110955	ATP5B	FALSE
97261	MR-IVW	GCST90200376	flavin adenine dinucleotide (fad)	5011_11_NAMPT_PBEF	5011_11_NAMPT_PBEF	1	0.028148	0.035065	0.422126	DeCODE	P43490	Chen et al.	flavin adenine dinucleotide (fad)	HMDB0001248	ENSG00000105835	NAMPT	FALSE
97262	MR-IVW	GCST90200376	flavin adenine dinucleotide (fad)	5015_15_PLA2G7_PAFAH	5015_15_PLA2G7_PAFAH	1	0.0344224	0.020615	0.0949634	DeCODE	Q13093	Chen et al.	flavin adenine dinucleotide (fad)	HMDB0001248	ENSG00000146070	PLA2G7	FALSE
97263	MR-IVW	GCST90200376	flavin adenine dinucleotide (fad)	5020_50_PGK1_phosphoglycerate_kinase_1	5020_50_PGK1_phosphoglycerate_kinase_1	1	-0.0238185	0.0206828	0.249483	DeCODE	P00558	Chen et al.	flavin adenine dinucleotide (fad)	HMDB0001248	ENSG00000102144	PGK1	FALSE
97264	MR-IVW	GCST90200376	flavin adenine dinucleotide (fad)	5030_52_SIRT2_SIRT2	5030_52_SIRT2_SIRT2	1	-0.0031374	0.0206155	0.87904	DeCODE	Q8IXJ6	Chen et al.	flavin adenine dinucleotide (fad)	HMDB0001248	ENSG00000068903	SIRT2	FALSE
97265	MR-IVW	GCST90200376	flavin adenine dinucleotide (fad)	5082_51_IL1RAPL2_IL_1_sR9	5082_51_IL1RAPL2_IL_1_sR9	1	0.00510966	0.0206155	0.804247	DeCODE	Q9NP60	Chen et al.	flavin adenine dinucleotide (fad)	HMDB0001248	ENSG00000189108	IL1RAPL2	FALSE
97266	MR-IVW	GCST90200376	flavin adenine dinucleotide (fad)	5229_90_IMPDH1_IMDH1	5229_90_IMPDH1_IMDH1	1	0.0227188	0.0206153	0.270445	DeCODE	P20839	Chen et al.	flavin adenine dinucleotide (fad)	HMDB0001248	ENSG00000106348	IMPDH1	FALSE
97267	MR-IVW	GCST90200376	flavin adenine dinucleotide (fad)	5250_53_IMPDH2_IMDH2	5250_53_IMPDH2_IMDH2	1	0.00655086	0.0206155	0.750664	DeCODE	P12268	Chen et al.	flavin adenine dinucleotide (fad)	HMDB0001248	ENSG00000178035	IMPDH2	FALSE
97268	MR-IVW	GCST90200376	flavin adenine dinucleotide (fad)	5456_59_CNDP1_CNDP1	5456_59_CNDP1_CNDP1	1	0.0233404	0.0206153	0.257556	DeCODE	Q96KN2	Chen et al.	flavin adenine dinucleotide (fad)	HMDB0001248	ENSG00000150656	CNDP1	FALSE
97269	MR-IVW	GCST90200376	flavin adenine dinucleotide (fad)	5478_50_FOLH1_PSMA	5478_50_FOLH1_PSMA	1	0.00306082	0.0206156	0.881971	DeCODE	Q04609	Chen et al.	flavin adenine dinucleotide (fad)	HMDB0001248	ENSG00000086205	FOLH1	FALSE
97270	MR-IVW	GCST90200376	flavin adenine dinucleotide (fad)	5620_13_PAM_AMD	5620_13_PAM_AMD	1	0.0207986	0.0206152	0.313023	DeCODE	P19021	Chen et al.	flavin adenine dinucleotide (fad)	HMDB0001248	ENSG00000145730	PAM	FALSE
97271	MR-IVW	GCST90200376	flavin adenine dinucleotide (fad)	5742_14_ACP6_PPA6	5742_14_ACP6_PPA6	1	0.0133094	0.0394651	0.735933	DeCODE	Q9NPH0	Chen et al.	flavin adenine dinucleotide (fad)	HMDB0001248	ENSG00000162836	ACP6	FALSE
97272	MR-IVW	GCST90200376	flavin adenine dinucleotide (fad)	5843_60_EHMT2_NG36	5843_60_EHMT2_NG36	1	0.004108	0.0435377	0.924827	DeCODE	Q96KQ7	Chen et al.	flavin adenine dinucleotide (fad)	HMDB0001248	ENSG00000204371	EHMT2	FALSE
97273	MR-IVW	GCST90200376	flavin adenine dinucleotide (fad)	5867_60_ARG1_ARGI1	5867_60_ARG1_ARGI1	1	0.0109378	0.0206155	0.595722	DeCODE	P05089	Chen et al.	flavin adenine dinucleotide (fad)	HMDB0001248	ENSG00000118520	ARG1	FALSE
97274	MR-IVW	GCST90200376	flavin adenine dinucleotide (fad)	5909_51_NME1_Nucleoside_diphosphate_kinase_A	5909_51_NME1_Nucleoside_diphosphate_kinase_A	1	-0.0130238	0.0206154	0.527548	DeCODE	P15531	Chen et al.	flavin adenine dinucleotide (fad)	HMDB0001248	ENSG00000239672	NME1	FALSE
97275	MR-IVW	GCST90200376	flavin adenine dinucleotide (fad)	6077_63_CECR1_CECR1	6077_63_CECR1_CECR1	1	-0.00792615	0.039157	0.839589	DeCODE	Q9NZK5	Chen et al.	flavin adenine dinucleotide (fad)	HMDB0001248	ENSG00000093072	CECR1	FALSE
97276	MR-IVW	GCST90200376	flavin adenine dinucleotide (fad)	6221_1_ADPGK_ADPGK	6221_1_ADPGK_ADPGK	1	0.00921175	0.026433	0.727469	DeCODE	Q9BRR6	Chen et al.	flavin adenine dinucleotide (fad)	HMDB0001248	ENSG00000159322	ADPGK	FALSE
97277	MR-IVW	GCST90200376	flavin adenine dinucleotide (fad)	6431_68_PCYOX1_PCYOX	6431_68_PCYOX1_PCYOX	1	1.78858	0.112411	5.31036e-57	DeCODE	Q9UHG3	Chen et al.	flavin adenine dinucleotide (fad)	HMDB0001248	ENSG00000116005	PCYOX1	FALSE
97278	MR-IVW	GCST90200376	flavin adenine dinucleotide (fad)	6434_18_AOC2_Amine_oxidase	6434_18_AOC2_Amine_oxidase	1	0.0561483	0.0206135	0.00645248	DeCODE	O75106	Chen et al.	flavin adenine dinucleotide (fad)	HMDB0001248	ENSG00000131480	AOC2	FALSE
97279	MR-IVW	GCST90200376	flavin adenine dinucleotide (fad)	6480_1_CANT1_CANT1	6480_1_CANT1_CANT1	1	0.0357586	0.034204	0.295814	DeCODE	Q8WVQ1	Chen et al.	flavin adenine dinucleotide (fad)	HMDB0001248	ENSG00000171302	CANT1	FALSE
97280	MR-IVW	GCST90200376	flavin adenine dinucleotide (fad)	6706_18_ALPPL2_PPBN	6706_18_ALPPL2_PPBN	1	0.020787	0.0206153	0.313297	DeCODE	P10696	Chen et al.	flavin adenine dinucleotide (fad)	HMDB0001248	ENSG00000163286	ALPPL2	FALSE
97281	MR-IVW	GCST90200376	flavin adenine dinucleotide (fad)	6715_63_ALPPL2_PPBN	6715_63_ALPPL2_PPBN	1	0.0215906	0.0206154	0.294958	DeCODE	P10696	Chen et al.	flavin adenine dinucleotide (fad)	HMDB0001248	ENSG00000163286	ALPPL2	FALSE
97282	MR-IVW	GCST90200376	flavin adenine dinucleotide (fad)	6923_1_PLOD2_PLOD2	6923_1_PLOD2_PLOD2	1	-0.00352737	0.0206156	0.864143	DeCODE	O00469	Chen et al.	flavin adenine dinucleotide (fad)	HMDB0001248	ENSG00000152952	PLOD2	FALSE
97283	MR-IVW	GCST90200376	flavin adenine dinucleotide (fad)	6998_106_ASPH_HAAH	6998_106_ASPH_HAAH	1	0.023655	0.0206152	0.251194	DeCODE	Q12797	Chen et al.	flavin adenine dinucleotide (fad)	HMDB0001248	ENSG00000198363	ASPH	FALSE
97284	MR-IVW	GCST90200376	flavin adenine dinucleotide (fad)	7137_8_MSRA_MSRA	7137_8_MSRA_MSRA	1	0.000729313	0.0206155	0.971779	DeCODE	Q9UJ68	Chen et al.	flavin adenine dinucleotide (fad)	HMDB0001248	ENSG00000175806	MSRA	FALSE
97285	MR-IVW	GCST90200376	flavin adenine dinucleotide (fad)	7206_20_FBP1_F16P1	7206_20_FBP1_F16P1	1	0.00534462	0.0206155	0.795441	DeCODE	P09467	Chen et al.	flavin adenine dinucleotide (fad)	HMDB0001248	ENSG00000165140	FBP1	FALSE
97286	MR-IVW	GCST90200376	flavin adenine dinucleotide (fad)	7267_2_SPTLC2_LCB2	7267_2_SPTLC2_LCB2	1	0.00302747	0.0206155	0.883247	DeCODE	O15270	Chen et al.	flavin adenine dinucleotide (fad)	HMDB0001248	ENSG00000100596	SPTLC2	FALSE
97287	MR-IVW	GCST90200376	flavin adenine dinucleotide (fad)	7761_125_CHKB_CHKB	7761_125_CHKB_CHKB	1	0.00284069	0.0248972	0.909161	DeCODE	Q9Y259	Chen et al.	flavin adenine dinucleotide (fad)	HMDB0001248	ENSG00000100288	CHKB	FALSE
97288	MR-IVW	GCST90200376	flavin adenine dinucleotide (fad)	7824_88_MSRB3_MSRB3	7824_88_MSRB3_MSRB3	1	0.00477196	0.0241453	0.843331	DeCODE	Q8IXL7	Chen et al.	flavin adenine dinucleotide (fad)	HMDB0001248	ENSG00000174099	MSRB3	FALSE
97289	MR-IVW	GCST90200376	flavin adenine dinucleotide (fad)	7825_7_ABHD12_ABD12	7825_7_ABHD12_ABD12	1	0.0103453	0.0213977	0.628756	DeCODE	Q8N2K0	Chen et al.	flavin adenine dinucleotide (fad)	HMDB0001248	ENSG00000100997	ABHD12	FALSE
97290	MR-IVW	GCST90200376	flavin adenine dinucleotide (fad)	7879_12_CYP3A4_Cytochrome_P450_3A4	7879_12_CYP3A4_Cytochrome_P450_3A4	1	0.00383836	0.0206155	0.852297	DeCODE	P08684	Chen et al.	flavin adenine dinucleotide (fad)	HMDB0001248	ENSG00000160868	CYP3A4	FALSE
97291	MR-IVW	GCST90200376	flavin adenine dinucleotide (fad)	7886_26_SPTLC1_SPTC1	7886_26_SPTLC1_SPTC1	1	-0.00622403	0.0206155	0.762721	DeCODE	O15269	Chen et al.	flavin adenine dinucleotide (fad)	HMDB0001248	ENSG00000090054	SPTLC1	FALSE
97292	MR-IVW	GCST90200376	flavin adenine dinucleotide (fad)	7986_98_NAALAD2_NALD2	7986_98_NAALAD2_NALD2	1	0.0223093	0.0206152	0.279175	DeCODE	Q9Y3Q0	Chen et al.	flavin adenine dinucleotide (fad)	HMDB0001248	ENSG00000077616	NAALAD2	FALSE
97293	MR-IVW	GCST90200376	flavin adenine dinucleotide (fad)	7999_23_ENTPD1_CD39	7999_23_ENTPD1_CD39	1	0.0205187	0.0308784	0.50637	DeCODE	P49961	Chen et al.	flavin adenine dinucleotide (fad)	HMDB0001248	ENSG00000138185	ENTPD1	FALSE
97294	MR-IVW	GCST90200376	flavin adenine dinucleotide (fad)	8004_15_GAPDHS_G3PT	8004_15_GAPDHS_G3PT	1	0.00934671	0.0219332	0.670002	DeCODE	O14556	Chen et al.	flavin adenine dinucleotide (fad)	HMDB0001248	ENSG00000105679	GAPDHS	FALSE
97295	MR-IVW	GCST90200376	flavin adenine dinucleotide (fad)	8011_96_PAPL_PAPL	8011_96_PAPL_PAPL	1	0.00648614	0.0293827	0.82529	DeCODE	Q6ZNF0	Chen et al.	flavin adenine dinucleotide (fad)	HMDB0001248	ENSG00000183760	ACP7	FALSE
97296	MR-IVW	GCST90200376	flavin adenine dinucleotide (fad)	8269_327_ARSK_ARSK	8269_327_ARSK_ARSK	1	0.000476676	0.0206155	0.981553	DeCODE	Q6UWY0	Chen et al.	flavin adenine dinucleotide (fad)	HMDB0001248	ENSG00000164291	ARSK	FALSE
97297	MR-IVW	GCST90200376	flavin adenine dinucleotide (fad)	8325_37_ADH4_ADH4	8325_37_ADH4_ADH4	1	0.00657573	0.0206155	0.749749	DeCODE	P08319	Chen et al.	flavin adenine dinucleotide (fad)	HMDB0001248	ENSG00000198099	ADH4	FALSE
97298	MR-IVW	GCST90200376	flavin adenine dinucleotide (fad)	8328_9_ETNK1_EKI1	8328_9_ETNK1_EKI1	1	0.0204931	0.0206152	0.320185	DeCODE	Q9HBU6	Chen et al.	flavin adenine dinucleotide (fad)	HMDB0001248	ENSG00000139163	ETNK1	FALSE
97299	MR-IVW	GCST90200376	flavin adenine dinucleotide (fad)	8396_42_FAAH2_FAAH2	8396_42_FAAH2_FAAH2	1	-0.00991472	0.0206155	0.630563	DeCODE	Q6GMR7	Chen et al.	flavin adenine dinucleotide (fad)	HMDB0001248	ENSG00000165591	FAAH2	FALSE
97300	MR-IVW	GCST90200376	flavin adenine dinucleotide (fad)	8569_147_ARL8B_ARL8B	8569_147_ARL8B_ARL8B	1	0.0276793	0.0284053	0.329838	DeCODE	Q9NVJ2	Chen et al.	flavin adenine dinucleotide (fad)	HMDB0001248	ENSG00000134108	ARL8B	FALSE
97301	MR-IVW	GCST90200376	flavin adenine dinucleotide (fad)	8932_1_ENTPD6_ENTP6	8932_1_ENTPD6_ENTP6	1	0.0138729	0.0280869	0.621358	DeCODE	O75354	Chen et al.	flavin adenine dinucleotide (fad)	HMDB0001248	ENSG00000197586	ENTPD6	FALSE
97302	MR-IVW	GCST90200376	flavin adenine dinucleotide (fad)	9000_177_SLC3A1_SLC31	9000_177_SLC3A1_SLC31	1	0.0051154	0.0206155	0.804031	DeCODE	Q07837	Chen et al.	flavin adenine dinucleotide (fad)	HMDB0001248	ENSG00000138079	SLC3A1	FALSE
97303	MR-IVW	GCST90200376	flavin adenine dinucleotide (fad)	9045_3_SLC27A2_S27A2	9045_3_SLC27A2_S27A2	1	0.0115252	0.0206155	0.576123	DeCODE	O14975	Chen et al.	flavin adenine dinucleotide (fad)	HMDB0001248	ENSG00000140284	SLC27A2	FALSE
97304	MR-IVW	GCST90200376	flavin adenine dinucleotide (fad)	9231_23_IMPAD1_IMPA3	9231_23_IMPAD1_IMPA3	1	0.0429285	0.0259086	0.0975347	DeCODE	Q9NX62	Chen et al.	flavin adenine dinucleotide (fad)	HMDB0001248	ENSG00000104331	IMPAD1	FALSE
97305	MR-IVW	GCST90200376	flavin adenine dinucleotide (fad)	9237_54_ACP2_Lysosomal_acid_phosphatase	9237_54_ACP2_Lysosomal_acid_phosphatase	1	-0.011156	0.0206155	0.588406	DeCODE	P11117	Chen et al.	flavin adenine dinucleotide (fad)	HMDB0001248	ENSG00000134575	ACP2	FALSE
97306	MR-IVW	GCST90200376	flavin adenine dinucleotide (fad)	9244_27_PPT1_PPT1	9244_27_PPT1_PPT1	1	0.00336756	0.0206156	0.870243	DeCODE	P50897	Chen et al.	flavin adenine dinucleotide (fad)	HMDB0001248	ENSG00000131238	PPT1	FALSE
97307	MR-IVW	GCST90200376	flavin adenine dinucleotide (fad)	9385_4_GAA_GAA	9385_4_GAA_GAA	1	0.00707865	0.0317233	0.823429	DeCODE	P10253	Chen et al.	flavin adenine dinucleotide (fad)	HMDB0001248	ENSG00000171298	GAA	FALSE
97308	MR-IVW	GCST90200376	flavin adenine dinucleotide (fad)	9482_110_NUDT9_NUDT9	9482_110_NUDT9_NUDT9	1	0.00254779	0.0216421	0.906286	DeCODE	Q9BW91	Chen et al.	flavin adenine dinucleotide (fad)	HMDB0001248	ENSG00000170502	NUDT9	FALSE
97309	MR-IVW	GCST90200376	flavin adenine dinucleotide (fad)	9504_19_RAB27A_RB27A	9504_19_RAB27A_RB27A	1	0.0270782	0.0357447	0.448723	DeCODE	P51159	Chen et al.	flavin adenine dinucleotide (fad)	HMDB0001248	ENSG00000069974	RAB27A	FALSE
97310	MR-IVW	GCST90200376	flavin adenine dinucleotide (fad)	9518_95_PLA1A_PLA1A	9518_95_PLA1A_PLA1A	1	0.0225448	0.0206152	0.274129	DeCODE	Q53H76	Chen et al.	flavin adenine dinucleotide (fad)	HMDB0001248	ENSG00000144837	PLA1A	FALSE
97311	MR-IVW	GCST90200376	flavin adenine dinucleotide (fad)	9759_13_IDO1_INDO	9759_13_IDO1_INDO	1	0.00701241	0.0389477	0.857116	DeCODE	P14902	Chen et al.	flavin adenine dinucleotide (fad)	HMDB0001248	ENSG00000131203	IDO1	FALSE
97312	MR-IVW	GCST90200376	flavin adenine dinucleotide (fad)	9828_86_LDHC_LDHC	9828_86_LDHC_LDHC	1	0.0111974	0.0206155	0.587025	DeCODE	P07864	Chen et al.	flavin adenine dinucleotide (fad)	HMDB0001248	ENSG00000166796	LDHC	FALSE
97313	MR-IVW	GCST90200376	flavin adenine dinucleotide (fad)	9834_62_ADH1B_ADH1B	9834_62_ADH1B_ADH1B	1	0.0140271	0.0206153	0.496237	DeCODE	P00325	Chen et al.	flavin adenine dinucleotide (fad)	HMDB0001248	ENSG00000196616	ADH1B	FALSE
97314	MR-IVW	GCST90200376	flavin adenine dinucleotide (fad)	9840_2_CDC42_Cdc42Hs	9840_2_CDC42_Cdc42Hs	1	0.0154063	0.027315	0.572739	DeCODE	P60953	Chen et al.	flavin adenine dinucleotide (fad)	HMDB0001248	ENSG00000070831	CDC42	FALSE
97315	MR-IVW	GCST90200376	flavin adenine dinucleotide (fad)	9855_10_RHOA_Rho_A	9855_10_RHOA_Rho_A	1	-0.000295033	0.0206156	0.988582	DeCODE	P61586	Chen et al.	flavin adenine dinucleotide (fad)	HMDB0001248	ENSG00000067560	RHOA	FALSE
97316	MR-IVW	GCST90200376	flavin adenine dinucleotide (fad)	9856_22_DHPS_DHYS	9856_22_DHPS_DHYS	1	0.00380782	0.0464504	0.934666	DeCODE	P49366	Chen et al.	flavin adenine dinucleotide (fad)	HMDB0001248	ENSG00000095059	DHPS	FALSE
97317	MR-IVW	GCST90200376	flavin adenine dinucleotide (fad)	9859_180_SAT1_SSAT_1	9859_180_SAT1_SSAT_1	1	-0.00521757	0.0206156	0.800199	DeCODE	P21673	Chen et al.	flavin adenine dinucleotide (fad)	HMDB0001248	ENSG00000130066	SAT1	FALSE
97318	MR-IVW	GCST90200376	flavin adenine dinucleotide (fad)	9867_23_FBP2_F16P2	9867_23_FBP2_F16P2	1	-0.007503	0.0206155	0.715896	DeCODE	O00757	Chen et al.	flavin adenine dinucleotide (fad)	HMDB0001248	ENSG00000130957	FBP2	FALSE
97319	MR-IVW	GCST90200376	flavin adenine dinucleotide (fad)	9870_17_WARS_SYWC	9870_17_WARS_SYWC	1	0.0272199	0.020615	0.186704	DeCODE	P23381	Chen et al.	flavin adenine dinucleotide (fad)	HMDB0001248	ENSG00000140105	WARS	FALSE
97320	MR-IVW	GCST90200376	flavin adenine dinucleotide (fad)	9880_33_TDO2_T23O	9880_33_TDO2_T23O	1	0.0188427	0.0206152	0.360708	DeCODE	P48775	Chen et al.	flavin adenine dinucleotide (fad)	HMDB0001248	ENSG00000151790	TDO2	FALSE
97321	MR-IVW	GCST90200376	flavin adenine dinucleotide (fad)	9885_41_RAP2A_RAP2A	9885_41_RAP2A_RAP2A	1	0.0277147	0.0206151	0.178823	DeCODE	P10114	Chen et al.	flavin adenine dinucleotide (fad)	HMDB0001248	ENSG00000125249	RAP2A	FALSE
97322	MR-IVW	GCST90200376	flavin adenine dinucleotide (fad)	9910_9_MTAP_MTAP	9910_9_MTAP_MTAP	1	0.0143903	0.0410809	0.72612	DeCODE	Q13126	Chen et al.	flavin adenine dinucleotide (fad)	HMDB0001248	ENSG00000099810	MTAP	FALSE
97326	MR-IVW	GCST90200376	flavin adenine dinucleotide (fad)	ACADM:P11310:OID31277:v1:Oncology_II	ACADM:P11310:OID31277:v1:Oncology_II	1	-0.0649084	0.0212294	0.00223211	PPP	P11310	Chen et al.	flavin adenine dinucleotide (fad)	HMDB0001248	ENSG00000117054	ACADM	FALSE
97327	MR-IVW	GCST90200376	flavin adenine dinucleotide (fad)	ACHE:P22303:OID30585:v1:Inflammation_II	ACHE:P22303:OID30585:v1:Inflammation_II	1	-0.0296837	0.0285859	0.299082	PPP	P22303	Chen et al.	flavin adenine dinucleotide (fad)	HMDB0001248	ENSG00000087085	ACHE	FALSE
97329	MR-IVW	GCST90200376	flavin adenine dinucleotide (fad)	ACOT13:Q9NPJ3:OID31522:v1:Oncology_II	ACOT13:Q9NPJ3:OID31522:v1:Oncology_II	1	-0.0538217	0.0210851	0.0106922	PPP	Q9NPJ3	Chen et al.	flavin adenine dinucleotide (fad)	HMDB0001248	ENSG00000112304	ACOT13	FALSE
97330	MR-IVW	GCST90200376	flavin adenine dinucleotide (fad)	ACOX1:Q15067:OID20124:v1:Cardiometabolic	ACOX1:Q15067:OID20124:v1:Cardiometabolic	1	-0.0600971	0.0211162	0.00442702	PPP	Q15067	Chen et al.	flavin adenine dinucleotide (fad)	HMDB0001248	ENSG00000161533	ACOX1	FALSE
97333	MR-IVW	GCST90200376	flavin adenine dinucleotide (fad)	ACP5:P13686:OID20314:v1:Cardiometabolic	ACP5:P13686:OID20314:v1:Cardiometabolic	1	0.0360915	0.0210547	0.086496	PPP	P13686	Chen et al.	flavin adenine dinucleotide (fad)	HMDB0001248	ENSG00000102575	ACP5	FALSE
97334	MR-IVW	GCST90200376	flavin adenine dinucleotide (fad)	ACP6:Q9NPH0:OID21432:v1:Oncology	ACP6:Q9NPH0:OID21432:v1:Oncology	1	-0.00309761	0.0210524	0.883023	PPP	Q9NPH0	Chen et al.	flavin adenine dinucleotide (fad)	HMDB0001248	ENSG00000162836	ACP6	FALSE
97335	MR-IVW	GCST90200376	flavin adenine dinucleotide (fad)	ACY1:Q03154:OID20137:v1:Cardiometabolic	ACY1:Q03154:OID20137:v1:Cardiometabolic	1	0.0125901	0.0211187	0.551071	PPP	Q03154	Chen et al.	flavin adenine dinucleotide (fad)	HMDB0001248	ENSG00000114786	ACY1	FALSE
97336	MR-IVW	GCST90200376	flavin adenine dinucleotide (fad)	ACYP1:P07311:OID30642:v1:Inflammation_II	ACYP1:P07311:OID30642:v1:Inflammation_II	1	-0.0226674	0.0213205	0.287702	PPP	P07311	Chen et al.	flavin adenine dinucleotide (fad)	HMDB0001248	ENSG00000119640	ACYP1	FALSE
97338	MR-IVW	GCST90200376	flavin adenine dinucleotide (fad)	ADA2:Q9NZK5:OID20394:v1:Cardiometabolic	ADA2:Q9NZK5:OID20394:v1:Cardiometabolic	1	0.00427647	0.0332993	0.897813	PPP	Q9NZK5	Chen et al.	flavin adenine dinucleotide (fad)	HMDB0001248	ENSG00000093072	CECR1	FALSE
97339	MR-IVW	GCST90200376	flavin adenine dinucleotide (fad)	ADA:P00813:OID20645:v1:Inflammation	ADA:P00813:OID20645:v1:Inflammation	1	-0.00339024	0.0210081	0.871796	PPP	P00813	Chen et al.	flavin adenine dinucleotide (fad)	HMDB0001248	ENSG00000196839	ADA	FALSE
97341	MR-IVW	GCST90200376	flavin adenine dinucleotide (fad)	ADH1B:P00325:OID30612:v1:Inflammation_II	ADH1B:P00325:OID30612:v1:Inflammation_II	1	0.00821169	0.0212792	0.699569	PPP	P00325	Chen et al.	flavin adenine dinucleotide (fad)	HMDB0001248	ENSG00000196616	ADH1B	FALSE
97343	MR-IVW	GCST90200376	flavin adenine dinucleotide (fad)	ADH4:P08319:OID20117:v1:Cardiometabolic	ADH4:P08319:OID20117:v1:Cardiometabolic	1	0.00651909	0.0213255	0.759837	PPP	P08319	Chen et al.	flavin adenine dinucleotide (fad)	HMDB0001248	ENSG00000198099	ADH4	FALSE
97347	MR-IVW	GCST90200376	flavin adenine dinucleotide (fad)	AHCY:P23526:OID20199:v1:Cardiometabolic	AHCY:P23526:OID20199:v1:Cardiometabolic	1	-0.0379305	0.0211179	0.0724735	PPP	P23526	Chen et al.	flavin adenine dinucleotide (fad)	HMDB0001248	ENSG00000101444	AHCY	FALSE
97348	MR-IVW	GCST90200376	flavin adenine dinucleotide (fad)	AK2:P54819:OID31142:v1:Neurology_II	AK2:P54819:OID31142:v1:Neurology_II	1	-0.0584301	0.0230462	0.0112336	PPP	P54819	Chen et al.	flavin adenine dinucleotide (fad)	HMDB0001248	ENSG00000004455	AK2	FALSE
97349	MR-IVW	GCST90200376	flavin adenine dinucleotide (fad)	ALDH5A1:P51649:OID31047:v1:Neurology_II	ALDH5A1:P51649:OID31047:v1:Neurology_II	1	-0.0649818	0.0223479	0.00364054	PPP	P51649	Chen et al.	flavin adenine dinucleotide (fad)	HMDB0001248	ENSG00000112294	ALDH5A1	FALSE
97353	MR-IVW	GCST90200376	flavin adenine dinucleotide (fad)	ALPI:P09923:OID30497:v1:Inflammation_II	ALPI:P09923:OID30497:v1:Inflammation_II	1	-0.0015876	0.0213455	0.940711	PPP	P09923	Chen et al.	flavin adenine dinucleotide (fad)	HMDB0001248	ENSG00000163295	ALPI	FALSE
97354	MR-IVW	GCST90200376	flavin adenine dinucleotide (fad)	ALPP:P05187:OID21383:v1:Oncology	ALPP:P05187:OID21383:v1:Oncology	1	0.0180424	0.0220412	0.413028	PPP	P05187	Chen et al.	flavin adenine dinucleotide (fad)	HMDB0001248	ENSG00000163283	ALPP	FALSE
97355	MR-IVW	GCST90200376	flavin adenine dinucleotide (fad)	AMDHD2:Q9Y303:OID30366:v1:Cardiometabolic_II	AMDHD2:Q9Y303:OID30366:v1:Cardiometabolic_II	1	-0.0119788	0.0210466	0.56925	PPP	Q9Y303	Chen et al.	flavin adenine dinucleotide (fad)	HMDB0001248	ENSG00000162066	AMDHD2	FALSE
97356	MR-IVW	GCST90200376	flavin adenine dinucleotide (fad)	AMPD3:Q01432:OID31139:v1:Neurology_II	AMPD3:Q01432:OID31139:v1:Neurology_II	1	-0.000183959	0.0210688	0.993033	PPP	Q01432	Chen et al.	flavin adenine dinucleotide (fad)	HMDB0001248	ENSG00000133805	AMPD3	FALSE
97357	MR-IVW	GCST90200376	flavin adenine dinucleotide (fad)	AMY1A_AMY1B_AMY1C:P0DUB6_P0DTE7_P0DTE8:OID30707:v1:Inflammation_II	AMY1A_AMY1B_AMY1C:P0DUB6_P0DTE7_P0DTE8:OID30707:v1:Inflammation_II	1	-0.0136034	0.0217369	0.531433	PPP	P0DUB6_P0DTE7_P0DTE8	Chen et al.	flavin adenine dinucleotide (fad)	HMDB0001248	ENSG00000187733	AMY1C	FALSE
97358	MR-IVW	GCST90200376	flavin adenine dinucleotide (fad)	AMY2A:P04746:OID20333:v1:Cardiometabolic	AMY2A:P04746:OID20333:v1:Cardiometabolic	1	0.00619047	0.0410436	0.880113	PPP	P04746	Chen et al.	flavin adenine dinucleotide (fad)	HMDB0001248	ENSG00000243480	AMY2A	FALSE
97359	MR-IVW	GCST90200376	flavin adenine dinucleotide (fad)	AMY2B:P19961:OID20340:v1:Cardiometabolic	AMY2B:P19961:OID20340:v1:Cardiometabolic	1	-0.00047695	0.0383014	0.990065	PPP	P19961	Chen et al.	flavin adenine dinucleotide (fad)	HMDB0001248	ENSG00000240038	AMY2B	FALSE
97360	MR-IVW	GCST90200376	flavin adenine dinucleotide (fad)	ANPEP:P15144:OID20350:v1:Cardiometabolic	ANPEP:P15144:OID20350:v1:Cardiometabolic	1	0.00493214	0.0211025	0.8152	PPP	P15144	Chen et al.	flavin adenine dinucleotide (fad)	HMDB0001248	ENSG00000166825	ANPEP	FALSE
97362	MR-IVW	GCST90200376	flavin adenine dinucleotide (fad)	AOC3:Q16853:OID20389:v1:Cardiometabolic	AOC3:Q16853:OID20389:v1:Cardiometabolic	1	0.0432504	0.0210811	0.0402068	PPP	Q16853	Chen et al.	flavin adenine dinucleotide (fad)	HMDB0001248	ENSG00000131471	AOC3	FALSE
97364	MR-IVW	GCST90200376	flavin adenine dinucleotide (fad)	ARF6:P62330:OID31523:v1:Oncology_II	ARF6:P62330:OID31523:v1:Oncology_II	1	-0.0572019	0.0210847	0.00666844	PPP	P62330	Chen et al.	flavin adenine dinucleotide (fad)	HMDB0001248	ENSG00000165527	ARF6	FALSE
97365	MR-IVW	GCST90200376	flavin adenine dinucleotide (fad)	ARG1:P05089:OID21445:v1:Oncology	ARG1:P05089:OID21445:v1:Oncology	1	0.0169302	0.0211937	0.424388	PPP	P05089	Chen et al.	flavin adenine dinucleotide (fad)	HMDB0001248	ENSG00000118520	ARG1	FALSE
97366	MR-IVW	GCST90200376	flavin adenine dinucleotide (fad)	ARG2:P78540:OID31339:v1:Oncology_II	ARG2:P78540:OID31339:v1:Oncology_II	1	-0.0617416	0.0210904	0.00341723	PPP	P78540	Chen et al.	flavin adenine dinucleotide (fad)	HMDB0001248	ENSG00000081181	ARG2	FALSE
97368	MR-IVW	GCST90200376	flavin adenine dinucleotide (fad)	ARSA:P15289:OID21138:v1:Neurology	ARSA:P15289:OID21138:v1:Neurology	1	-0.0424837	0.0211197	0.0442653	PPP	P15289	Chen et al.	flavin adenine dinucleotide (fad)	HMDB0001248	ENSG00000100299	ARSA	FALSE
97372	MR-IVW	GCST90200376	flavin adenine dinucleotide (fad)	ASS1:P00966:OID30170:v1:Cardiometabolic_II	ASS1:P00966:OID30170:v1:Cardiometabolic_II	1	0.00150137	0.0213842	0.944027	PPP	P00966	Chen et al.	flavin adenine dinucleotide (fad)	HMDB0001248	ENSG00000130707	ASS1	FALSE
97374	MR-IVW	GCST90200376	flavin adenine dinucleotide (fad)	BCAT1:P54687:OID30312:v1:Cardiometabolic_II	BCAT1:P54687:OID30312:v1:Cardiometabolic_II	1	-0.0163599	0.021041	0.436848	PPP	P54687	Chen et al.	flavin adenine dinucleotide (fad)	HMDB0001248	ENSG00000060982	BCAT1	FALSE
97375	MR-IVW	GCST90200376	flavin adenine dinucleotide (fad)	BCAT2:O15382:OID30844:v1:Neurology_II	BCAT2:O15382:OID30844:v1:Neurology_II	1	-0.0132593	0.0213824	0.535192	PPP	O15382	Chen et al.	flavin adenine dinucleotide (fad)	HMDB0001248	ENSG00000105552	BCAT2	FALSE
97376	MR-IVW	GCST90200376	flavin adenine dinucleotide (fad)	BCHE:P06276:OID30717:v1:Inflammation_II	BCHE:P06276:OID30717:v1:Inflammation_II	1	-0.0441463	0.021223	0.0375149	PPP	P06276	Chen et al.	flavin adenine dinucleotide (fad)	HMDB0001248	ENSG00000114200	BCHE	FALSE
97377	MR-IVW	GCST90200376	flavin adenine dinucleotide (fad)	BHMT2:Q9H2M3:OID30051:v1:Cardiometabolic_II	BHMT2:Q9H2M3:OID30051:v1:Cardiometabolic_II	1	-0.000607484	0.0213842	0.977337	PPP	Q9H2M3	Chen et al.	flavin adenine dinucleotide (fad)	HMDB0001248	ENSG00000132840	BHMT2	FALSE
97379	MR-IVW	GCST90200376	flavin adenine dinucleotide (fad)	BLVRB:P30043:OID21141:v1:Neurology	BLVRB:P30043:OID21141:v1:Neurology	1	0.0110032	0.0211206	0.602389	PPP	P30043	Chen et al.	flavin adenine dinucleotide (fad)	HMDB0001248	ENSG00000090013	BLVRB	FALSE
97381	MR-IVW	GCST90200376	flavin adenine dinucleotide (fad)	BST1:Q10588:OID21051:v1:Neurology	BST1:Q10588:OID21051:v1:Neurology	1	-0.0134387	0.0210349	0.522901	PPP	Q10588	Chen et al.	flavin adenine dinucleotide (fad)	HMDB0001248	ENSG00000109743	BST1	FALSE
97383	MR-IVW	GCST90200376	flavin adenine dinucleotide (fad)	CANT1:Q8WVQ1:OID20181:v1:Cardiometabolic	CANT1:Q8WVQ1:OID20181:v1:Cardiometabolic	1	0.0365944	0.0211178	0.0831188	PPP	Q8WVQ1	Chen et al.	flavin adenine dinucleotide (fad)	HMDB0001248	ENSG00000171302	CANT1	FALSE
97386	MR-IVW	GCST90200376	flavin adenine dinucleotide (fad)	CBS:P35520:OID30200:v1:Cardiometabolic_II	CBS:P35520:OID30200:v1:Cardiometabolic_II	1	-0.00382576	0.0213258	0.857627	PPP	P35520	Chen et al.	flavin adenine dinucleotide (fad)	HMDB0001248	ENSG00000160200	CBS	FALSE
97387	MR-IVW	GCST90200376	flavin adenine dinucleotide (fad)	CDA:P32320:OID30345:v1:Cardiometabolic_II	CDA:P32320:OID30345:v1:Cardiometabolic_II	1	-0.000963933	0.0210626	0.963497	PPP	P32320	Chen et al.	flavin adenine dinucleotide (fad)	HMDB0001248	ENSG00000158825	CDA	FALSE
97391	MR-IVW	GCST90200376	flavin adenine dinucleotide (fad)	CES1:P23141:OID20244:v1:Cardiometabolic	CES1:P23141:OID20244:v1:Cardiometabolic	1	0.00195258	0.0306354	0.949181	PPP	P23141	Chen et al.	flavin adenine dinucleotide (fad)	HMDB0001248	ENSG00000198848	CES1	FALSE
97392	MR-IVW	GCST90200376	flavin adenine dinucleotide (fad)	CES2:O00748:OID21366:v1:Oncology	CES2:O00748:OID21366:v1:Oncology	1	-0.00831376	0.0211691	0.694518	PPP	O00748	Chen et al.	flavin adenine dinucleotide (fad)	HMDB0001248	ENSG00000172831	CES2	FALSE
97393	MR-IVW	GCST90200376	flavin adenine dinucleotide (fad)	CHAC2:Q8WUX2:OID21230:v1:Oncology	CHAC2:Q8WUX2:OID21230:v1:Oncology	1	-0.0771822	0.0213657	0.000303332	PPP	Q8WUX2	Chen et al.	flavin adenine dinucleotide (fad)	HMDB0001248	ENSG00000143942	CHAC2	FALSE
97396	MR-IVW	GCST90200376	flavin adenine dinucleotide (fad)	CKB:P12277:OID30400:v1:Cardiometabolic_II	CKB:P12277:OID30400:v1:Cardiometabolic_II	1	0.0431746	0.0210459	0.0402229	PPP	P12277	Chen et al.	flavin adenine dinucleotide (fad)	HMDB0001248	ENSG00000166165	CKB	FALSE
97398	MR-IVW	GCST90200376	flavin adenine dinucleotide (fad)	CKMT1A_CKMT1B:P12532:OID20721:v1:Inflammation	CKMT1A_CKMT1B:P12532:OID20721:v1:Inflammation	1	-0.0233592	0.0211709	0.269869	PPP	P12532	Chen et al.	flavin adenine dinucleotide (fad)	HMDB0001248	ENSG00000237289	CKMT1A	FALSE
97399	MR-IVW	GCST90200376	flavin adenine dinucleotide (fad)	CNDP1:Q96KN2:OID20347:v1:Cardiometabolic	CNDP1:Q96KN2:OID20347:v1:Cardiometabolic	1	-0.0279676	0.0210822	0.184642	PPP	Q96KN2	Chen et al.	flavin adenine dinucleotide (fad)	HMDB0001248	ENSG00000150656	CNDP1	FALSE
97401	MR-IVW	GCST90200376	flavin adenine dinucleotide (fad)	COMT:P21964:OID20086:v1:Cardiometabolic	COMT:P21964:OID20086:v1:Cardiometabolic	1	-0.0457759	0.0214033	0.0324574	PPP	P21964	Chen et al.	flavin adenine dinucleotide (fad)	HMDB0001248	ENSG00000093010	COMT	FALSE
97404	MR-IVW	GCST90200376	flavin adenine dinucleotide (fad)	DARS1:P14868:OID20903:v1:Neurology	DARS1:P14868:OID20903:v1:Neurology	1	-0.0536879	0.0212177	0.0113952	PPP	P14868	Chen et al.	flavin adenine dinucleotide (fad)	HMDB0001248	ENSG00000115866	DARS	FALSE
97405	MR-IVW	GCST90200376	flavin adenine dinucleotide (fad)	DBH:P09172:OID30703:v1:Inflammation_II	DBH:P09172:OID30703:v1:Inflammation_II	1	-0.0225132	0.021049	0.284818	PPP	P09172	Chen et al.	flavin adenine dinucleotide (fad)	HMDB0001248	ENSG00000123454	DBH	FALSE
97406	MR-IVW	GCST90200376	flavin adenine dinucleotide (fad)	DGKA:P23743:OID30546:v1:Inflammation_II	DGKA:P23743:OID30546:v1:Inflammation_II	1	-0.052037	0.0260492	0.0457552	PPP	P23743	Chen et al.	flavin adenine dinucleotide (fad)	HMDB0001248	ENSG00000065357	DGKA	FALSE
97408	MR-IVW	GCST90200376	flavin adenine dinucleotide (fad)	DGKZ:Q13574:OID20466:v1:Inflammation	DGKZ:Q13574:OID20466:v1:Inflammation	1	-0.0341998	0.0403094	0.396198	PPP	Q13574	Chen et al.	flavin adenine dinucleotide (fad)	HMDB0001248	ENSG00000149091	DGKZ	FALSE
97409	MR-IVW	GCST90200376	flavin adenine dinucleotide (fad)	DHODH:Q02127:OID30137:v1:Cardiometabolic_II	DHODH:Q02127:OID30137:v1:Cardiometabolic_II	1	0.00294151	0.0213842	0.890592	PPP	Q02127	Chen et al.	flavin adenine dinucleotide (fad)	HMDB0001248	ENSG00000102967	DHODH	FALSE
97410	MR-IVW	GCST90200376	flavin adenine dinucleotide (fad)	DHPS:P49366:OID31357:v1:Oncology_II	DHPS:P49366:OID31357:v1:Oncology_II	1	0.0213346	0.0210922	0.311781	PPP	P49366	Chen et al.	flavin adenine dinucleotide (fad)	HMDB0001248	ENSG00000095059	DHPS	FALSE
97411	MR-IVW	GCST90200376	flavin adenine dinucleotide (fad)	DNM1:Q05193:OID31458:v1:Oncology_II	DNM1:Q05193:OID31458:v1:Oncology_II	1	-0.030295	0.0210861	0.150795	PPP	Q05193	Chen et al.	flavin adenine dinucleotide (fad)	HMDB0001248	ENSG00000106976	DNM1	FALSE
97412	MR-IVW	GCST90200376	flavin adenine dinucleotide (fad)	DNM3:Q9UQ16:OID31000:v1:Neurology_II	DNM3:Q9UQ16:OID31000:v1:Neurology_II	1	-0.00293868	0.0210623	0.889037	PPP	Q9UQ16	Chen et al.	flavin adenine dinucleotide (fad)	HMDB0001248	ENSG00000197959	DNM3	FALSE
97413	MR-IVW	GCST90200376	flavin adenine dinucleotide (fad)	DTYMK:P23919:OID30308:v1:Cardiometabolic_II	DTYMK:P23919:OID30308:v1:Cardiometabolic_II	1	-0.0306266	0.0228477	0.180094	PPP	P23919	Chen et al.	flavin adenine dinucleotide (fad)	HMDB0001248	ENSG00000168393	DTYMK	FALSE
97415	MR-IVW	GCST90200376	flavin adenine dinucleotide (fad)	ENOPH1:Q9UHY7:OID31349:v1:Oncology_II	ENOPH1:Q9UHY7:OID31349:v1:Oncology_II	1	-0.0285844	0.0226509	0.206964	PPP	Q9UHY7	Chen et al.	flavin adenine dinucleotide (fad)	HMDB0001248	ENSG00000145293	ENOPH1	FALSE
97417	MR-IVW	GCST90200376	flavin adenine dinucleotide (fad)	ENPP7:Q6UWV6:OID20689:v1:Inflammation	ENPP7:Q6UWV6:OID20689:v1:Inflammation	1	0.0081053	0.0282506	0.774184	PPP	Q6UWV6	Chen et al.	flavin adenine dinucleotide (fad)	HMDB0001248	ENSG00000182156	ENPP7	FALSE
97422	MR-IVW	GCST90200376	flavin adenine dinucleotide (fad)	ENTPD5:O75356:OID20104:v1:Cardiometabolic	ENTPD5:O75356:OID20104:v1:Cardiometabolic	1	0.0146633	0.0213254	0.491706	PPP	O75356	Chen et al.	flavin adenine dinucleotide (fad)	HMDB0001248	ENSG00000187097	ENTPD5	FALSE
97424	MR-IVW	GCST90200376	flavin adenine dinucleotide (fad)	ENTPD6:O75354:OID20100:v1:Cardiometabolic	ENTPD6:O75354:OID20100:v1:Cardiometabolic	1	0.0082862	0.0331568	0.802657	PPP	O75354	Chen et al.	flavin adenine dinucleotide (fad)	HMDB0001248	ENSG00000197586	ENTPD6	FALSE
97428	MR-IVW	GCST90200376	flavin adenine dinucleotide (fad)	FARSA:Q9Y285:OID30887:v1:Neurology_II	FARSA:Q9Y285:OID30887:v1:Neurology_II	1	-0.0704018	0.021331	0.000965308	PPP	Q9Y285	Chen et al.	flavin adenine dinucleotide (fad)	HMDB0001248	ENSG00000179115	FARSA	FALSE
97430	MR-IVW	GCST90200376	flavin adenine dinucleotide (fad)	FBP1:P09467:OID20227:v1:Cardiometabolic	FBP1:P09467:OID20227:v1:Cardiometabolic	1	0.0262563	0.0211183	0.213758	PPP	P09467	Chen et al.	flavin adenine dinucleotide (fad)	HMDB0001248	ENSG00000165140	FBP1	FALSE
97434	MR-IVW	GCST90200376	flavin adenine dinucleotide (fad)	FOLH1:Q04609:OID30430:v1:Inflammation_II	FOLH1:Q04609:OID30430:v1:Inflammation_II	1	-0.039788	0.0213447	0.062312	PPP	Q04609	Chen et al.	flavin adenine dinucleotide (fad)	HMDB0001248	ENSG00000086205	FOLH1	FALSE
97435	MR-IVW	GCST90200376	flavin adenine dinucleotide (fad)	GAD1:Q99259:OID31166:v1:Oncology_II	GAD1:Q99259:OID31166:v1:Oncology_II	1	0.015806	0.0214354	0.460894	PPP	Q99259	Chen et al.	flavin adenine dinucleotide (fad)	HMDB0001248	ENSG00000128683	GAD1	FALSE
97436	MR-IVW	GCST90200376	flavin adenine dinucleotide (fad)	GAD2:Q05329:OID30449:v1:Inflammation_II	GAD2:Q05329:OID30449:v1:Inflammation_II	1	-0.0196423	0.0213452	0.357456	PPP	Q05329	Chen et al.	flavin adenine dinucleotide (fad)	HMDB0001248	ENSG00000136750	GAD2	FALSE
97437	MR-IVW	GCST90200376	flavin adenine dinucleotide (fad)	GAMT:Q14353:OID30133:v1:Cardiometabolic_II	GAMT:Q14353:OID30133:v1:Cardiometabolic_II	1	-0.0214689	0.0224545	0.339019	PPP	Q14353	Chen et al.	flavin adenine dinucleotide (fad)	HMDB0001248	ENSG00000130005	GAMT	FALSE
97438	MR-IVW	GCST90200376	flavin adenine dinucleotide (fad)	GAPDH:P04406:OID30600:v1:Inflammation_II	GAPDH:P04406:OID30600:v1:Inflammation_II	1	-0.0262347	0.0347913	0.450813	PPP	P04406	Chen et al.	flavin adenine dinucleotide (fad)	HMDB0001248	ENSG00000111640	GAPDH	FALSE
97440	MR-IVW	GCST90200376	flavin adenine dinucleotide (fad)	GART:P22102:OID31004:v1:Neurology_II	GART:P22102:OID31004:v1:Neurology_II	1	-0.00488285	0.0210623	0.816671	PPP	P22102	Chen et al.	flavin adenine dinucleotide (fad)	HMDB0001248	ENSG00000159131	GART	FALSE
97443	MR-IVW	GCST90200376	flavin adenine dinucleotide (fad)	GGCT:O75223:OID30304:v1:Cardiometabolic_II	GGCT:O75223:OID30304:v1:Cardiometabolic_II	1	-0.0301501	0.0488896	0.537434	PPP	O75223	Chen et al.	flavin adenine dinucleotide (fad)	HMDB0001248	ENSG00000006625	GGCT	FALSE
97444	MR-IVW	GCST90200376	flavin adenine dinucleotide (fad)	GLA:P06280:OID30594:v1:Inflammation_II	GLA:P06280:OID30594:v1:Inflammation_II	1	-0.00962854	0.0212987	0.651217	PPP	P06280	Chen et al.	flavin adenine dinucleotide (fad)	HMDB0001248	ENSG00000102393	GLA	FALSE
97445	MR-IVW	GCST90200376	flavin adenine dinucleotide (fad)	GMPR2:Q9P2T1:OID30623:v1:Inflammation_II	GMPR2:Q9P2T1:OID30623:v1:Inflammation_II	1	-0.0383745	0.037023	0.299967	PPP	Q9P2T1	Chen et al.	flavin adenine dinucleotide (fad)	HMDB0001248	ENSG00000100938	GMPR2	FALSE
97446	MR-IVW	GCST90200376	flavin adenine dinucleotide (fad)	GMPR:P36959:OID20641:v1:Inflammation	GMPR:P36959:OID20641:v1:Inflammation	1	-0.0568987	0.0210077	0.00675953	PPP	P36959	Chen et al.	flavin adenine dinucleotide (fad)	HMDB0001248	ENSG00000137198	GMPR	FALSE
97450	MR-IVW	GCST90200376	flavin adenine dinucleotide (fad)	GUK1:Q16774:OID30148:v1:Cardiometabolic_II	GUK1:Q16774:OID30148:v1:Cardiometabolic_II	1	0.0280928	0.0213837	0.188931	PPP	Q16774	Chen et al.	flavin adenine dinucleotide (fad)	HMDB0001248	ENSG00000143774	GUK1	FALSE
97451	MR-IVW	GCST90200376	flavin adenine dinucleotide (fad)	HARS1:P12081:OID21086:v1:Neurology	HARS1:P12081:OID21086:v1:Neurology	1	-0.0521834	0.0211193	0.0134779	PPP	P12081	Chen et al.	flavin adenine dinucleotide (fad)	HMDB0001248	ENSG00000170445	HARS	FALSE
97452	MR-IVW	GCST90200376	flavin adenine dinucleotide (fad)	HDDC2:Q7Z4H3:OID31447:v1:Oncology_II	HDDC2:Q7Z4H3:OID31447:v1:Oncology_II	1	-0.0182177	0.0210864	0.387614	PPP	Q7Z4H3	Chen et al.	flavin adenine dinucleotide (fad)	HMDB0001248	ENSG00000111906	HDDC2	FALSE
97455	MR-IVW	GCST90200376	flavin adenine dinucleotide (fad)	HK2:P52789:OID20065:v1:Cardiometabolic	HK2:P52789:OID20065:v1:Cardiometabolic	1	0.0132138	0.0213254	0.535501	PPP	P52789	Chen et al.	flavin adenine dinucleotide (fad)	HMDB0001248	ENSG00000159399	HK2	FALSE
97456	MR-IVW	GCST90200376	flavin adenine dinucleotide (fad)	HMGCL:P35914:OID30214:v1:Cardiometabolic_II	HMGCL:P35914:OID30214:v1:Cardiometabolic_II	1	-0.0667152	0.0213229	0.00175519	PPP	P35914	Chen et al.	flavin adenine dinucleotide (fad)	HMDB0001248	ENSG00000117305	HMGCL	FALSE
97457	MR-IVW	GCST90200376	flavin adenine dinucleotide (fad)	HMOX1:P09601:OID20217:v1:Cardiometabolic	HMOX1:P09601:OID20217:v1:Cardiometabolic	1	0.0699503	0.0410454	0.0883406	PPP	P09601	Chen et al.	flavin adenine dinucleotide (fad)	HMDB0001248	ENSG00000100292	HMOX1	FALSE
97459	MR-IVW	GCST90200376	flavin adenine dinucleotide (fad)	HMOX2:P30519:OID20887:v1:Neurology	HMOX2:P30519:OID20887:v1:Neurology	1	-0.00296727	0.0285454	0.91721	PPP	P30519	Chen et al.	flavin adenine dinucleotide (fad)	HMDB0001248	ENSG00000103415	HMOX2	FALSE
97460	MR-IVW	GCST90200376	flavin adenine dinucleotide (fad)	HNMT:P50135:OID20975:v1:Neurology	HNMT:P50135:OID20975:v1:Neurology	1	0.0390814	0.0212555	0.0659666	PPP	P50135	Chen et al.	flavin adenine dinucleotide (fad)	HMDB0001248	ENSG00000150540	HNMT	FALSE
97462	MR-IVW	GCST90200376	flavin adenine dinucleotide (fad)	HRAS:P01112:OID31263:v1:Oncology_II	HRAS:P01112:OID31263:v1:Oncology_II	1	-0.0312977	0.0212501	0.140798	PPP	P01112	Chen et al.	flavin adenine dinucleotide (fad)	HMDB0001248	ENSG00000174775	HRAS	FALSE
97465	MR-IVW	GCST90200376	flavin adenine dinucleotide (fad)	IDO1:P14902:OID30230:v1:Cardiometabolic_II	IDO1:P14902:OID30230:v1:Cardiometabolic_II	1	0.0048101	0.0213258	0.821549	PPP	P14902	Chen et al.	flavin adenine dinucleotide (fad)	HMDB0001248	ENSG00000131203	IDO1	FALSE
97466	MR-IVW	GCST90200376	flavin adenine dinucleotide (fad)	IDO1:P14902:OID30563:v1:Inflammation_II	IDO1:P14902:OID30563:v1:Inflammation_II	1	-0.0128244	0.0213454	0.547971	PPP	P14902	Chen et al.	flavin adenine dinucleotide (fad)	HMDB0001248	ENSG00000131203	IDO1	FALSE
97467	MR-IVW	GCST90200376	flavin adenine dinucleotide (fad)	IDO1:P14902:OID31050:v1:Neurology_II	IDO1:P14902:OID31050:v1:Neurology_II	1	-0.0186263	0.021062	0.376504	PPP	P14902	Chen et al.	flavin adenine dinucleotide (fad)	HMDB0001248	ENSG00000131203	IDO1	FALSE
97468	MR-IVW	GCST90200376	flavin adenine dinucleotide (fad)	IDO1:P14902:OID31474:v1:Oncology_II	IDO1:P14902:OID31474:v1:Oncology_II	1	-0.0138553	0.0210865	0.511135	PPP	P14902	Chen et al.	flavin adenine dinucleotide (fad)	HMDB0001248	ENSG00000131203	IDO1	FALSE
97471	MR-IVW	GCST90200376	flavin adenine dinucleotide (fad)	IL18R1:Q13478:OID20652:v1:Inflammation	IL18R1:Q13478:OID20652:v1:Inflammation	1	0.0477607	0.0210067	0.0229907	PPP	Q13478	Chen et al.	flavin adenine dinucleotide (fad)	HMDB0001248	ENSG00000115604	IL18R1	FALSE
97472	MR-IVW	GCST90200376	flavin adenine dinucleotide (fad)	IL18RAP:O95256:OID20900:v1:Neurology	IL18RAP:O95256:OID20900:v1:Neurology	1	0.00367079	0.021259	0.862911	PPP	O95256	Chen et al.	flavin adenine dinucleotide (fad)	HMDB0001248	ENSG00000115607	IL18RAP	FALSE
97474	MR-IVW	GCST90200376	flavin adenine dinucleotide (fad)	IL1R1:P14778:OID21116:v1:Neurology	IL1R1:P14778:OID21116:v1:Neurology	1	0.0354266	0.0211453	0.093858	PPP	P14778	Chen et al.	flavin adenine dinucleotide (fad)	HMDB0001248	ENSG00000115594	IL1R1	FALSE
97477	MR-IVW	GCST90200376	flavin adenine dinucleotide (fad)	IL1RAP:Q9NPH3:OID21126:v1:Neurology	IL1RAP:Q9NPH3:OID21126:v1:Neurology	1	-0.0152258	0.0211206	0.470973	PPP	Q9NPH3	Chen et al.	flavin adenine dinucleotide (fad)	HMDB0001248	ENSG00000196083	IL1RAP	FALSE
97479	MR-IVW	GCST90200376	flavin adenine dinucleotide (fad)	IL1RL1:Q01638:OID20250:v1:Cardiometabolic	IL1RL1:Q01638:OID20250:v1:Cardiometabolic	1	-0.0206681	0.0210354	0.325833	PPP	Q01638	Chen et al.	flavin adenine dinucleotide (fad)	HMDB0001248	ENSG00000115602	IL1RL1	FALSE
97481	MR-IVW	GCST90200376	flavin adenine dinucleotide (fad)	IL1RL2:Q9HB29:OID20487:v1:Inflammation	IL1RL2:Q9HB29:OID20487:v1:Inflammation	1	-0.00597603	0.0213123	0.779168	PPP	Q9HB29	Chen et al.	flavin adenine dinucleotide (fad)	HMDB0001248	ENSG00000115598	IL1RL2	FALSE
97485	MR-IVW	GCST90200376	flavin adenine dinucleotide (fad)	INPP1:P49441:OID21345:v1:Oncology	INPP1:P49441:OID21345:v1:Oncology	1	-0.0492687	0.0242667	0.0423258	PPP	P49441	Chen et al.	flavin adenine dinucleotide (fad)	HMDB0001248	ENSG00000151689	INPP1	FALSE
97486	MR-IVW	GCST90200376	flavin adenine dinucleotide (fad)	INPPL1:O15357:OID21314:v1:Oncology	INPPL1:O15357:OID21314:v1:Oncology	1	-0.0371708	0.0211684	0.079096	PPP	O15357	Chen et al.	flavin adenine dinucleotide (fad)	HMDB0001248	ENSG00000165458	INPPL1	FALSE
97488	MR-IVW	GCST90200376	flavin adenine dinucleotide (fad)	KDM3A:Q9Y4C1:OID30426:v1:Inflammation_II	KDM3A:Q9Y4C1:OID30426:v1:Inflammation_II	1	-0.0649129	0.0213428	0.00235452	PPP	Q9Y4C1	Chen et al.	flavin adenine dinucleotide (fad)	HMDB0001248	ENSG00000115548	KDM3A	FALSE
97489	MR-IVW	GCST90200376	flavin adenine dinucleotide (fad)	KHK:P50053:OID30241:v1:Cardiometabolic_II	KHK:P50053:OID30241:v1:Cardiometabolic_II	1	-0.0219739	0.0213256	0.302823	PPP	P50053	Chen et al.	flavin adenine dinucleotide (fad)	HMDB0001248	ENSG00000138030	KHK	FALSE
97493	MR-IVW	GCST90200376	flavin adenine dinucleotide (fad)	KYNU:Q16719:OID20669:v1:Inflammation	KYNU:Q16719:OID20669:v1:Inflammation	1	-0.0091474	0.0210081	0.663255	PPP	Q16719	Chen et al.	flavin adenine dinucleotide (fad)	HMDB0001248	ENSG00000115919	KYNU	FALSE
97496	MR-IVW	GCST90200376	flavin adenine dinucleotide (fad)	LYPLA2:O95372:OID30817:v1:Neurology_II	LYPLA2:O95372:OID30817:v1:Neurology_II	1	-0.0291317	0.0213818	0.173055	PPP	O95372	Chen et al.	flavin adenine dinucleotide (fad)	HMDB0001248	ENSG00000011009	LYPLA2	FALSE
97498	MR-IVW	GCST90200376	flavin adenine dinucleotide (fad)	MARS1:P56192:OID30658:v1:Inflammation_II	MARS1:P56192:OID30658:v1:Inflammation_II	1	-0.052817	0.0212973	0.013139	PPP	P56192	Chen et al.	flavin adenine dinucleotide (fad)	HMDB0001248	ENSG00000166986	MARS1	FALSE
97499	MR-IVW	GCST90200376	flavin adenine dinucleotide (fad)	MGLL:Q99685:OID20711:v1:Inflammation	MGLL:Q99685:OID20711:v1:Inflammation	1	-0.0588981	0.0215991	0.00639373	PPP	Q99685	Chen et al.	flavin adenine dinucleotide (fad)	HMDB0001248	ENSG00000074416	MGLL	FALSE
97503	MR-IVW	GCST90200376	flavin adenine dinucleotide (fad)	MSRA:Q9UJ68:OID21513:v1:Oncology	MSRA:Q9UJ68:OID21513:v1:Oncology	1	-0.0433311	0.0210776	0.039803	PPP	Q9UJ68	Chen et al.	flavin adenine dinucleotide (fad)	HMDB0001248	ENSG00000175806	MSRA	FALSE
97506	MR-IVW	GCST90200376	flavin adenine dinucleotide (fad)	MTR:Q99707:OID30110:v1:Cardiometabolic_II	MTR:Q99707:OID30110:v1:Cardiometabolic_II	1	-0.0537929	0.0213824	0.0118779	PPP	Q99707	Chen et al.	flavin adenine dinucleotide (fad)	HMDB0001248	ENSG00000116984	MTR	FALSE
97507	MR-IVW	GCST90200376	flavin adenine dinucleotide (fad)	MVK:Q03426:OID20459:v1:Inflammation	MVK:Q03426:OID20459:v1:Inflammation	1	-0.0441652	0.021311	0.0382274	PPP	Q03426	Chen et al.	flavin adenine dinucleotide (fad)	HMDB0001248	ENSG00000110921	MVK	FALSE
97510	MR-IVW	GCST90200376	flavin adenine dinucleotide (fad)	NADK:O95544:OID20178:v1:Cardiometabolic	NADK:O95544:OID20178:v1:Cardiometabolic	1	0.0240847	0.0211185	0.254098	PPP	O95544	Chen et al.	flavin adenine dinucleotide (fad)	HMDB0001248	ENSG00000008130	NADK	FALSE
97513	MR-IVW	GCST90200376	flavin adenine dinucleotide (fad)	NAMPT:P43490:OID21227:v1:Oncology	NAMPT:P43490:OID21227:v1:Oncology	1	0.0090296	0.0213695	0.672626	PPP	P43490	Chen et al.	flavin adenine dinucleotide (fad)	HMDB0001248	ENSG00000105835	NAMPT	FALSE
97514	MR-IVW	GCST90200376	flavin adenine dinucleotide (fad)	NAPRT:Q6XQN6:OID31114:v1:Neurology_II	NAPRT:Q6XQN6:OID31114:v1:Neurology_II	1	-0.0319542	0.0210683	0.129344	PPP	Q6XQN6	Chen et al.	flavin adenine dinucleotide (fad)	HMDB0001248	ENSG00000147813	NAPRT	FALSE
97515	MR-IVW	GCST90200376	flavin adenine dinucleotide (fad)	NARS1:O43776:OID31035:v1:Neurology_II	NARS1:O43776:OID31035:v1:Neurology_II	1	-0.0506287	0.0210609	0.0162203	PPP	O43776	Chen et al.	flavin adenine dinucleotide (fad)	HMDB0001248	ENSG00000134440	NARS1	FALSE
97518	MR-IVW	GCST90200376	flavin adenine dinucleotide (fad)	NME1:P15531:OID30451:v1:Inflammation_II	NME1:P15531:OID30451:v1:Inflammation_II	1	-0.0258674	0.0213449	0.22556	PPP	P15531	Chen et al.	flavin adenine dinucleotide (fad)	HMDB0001248	ENSG00000239672	NME1	FALSE
97519	MR-IVW	GCST90200376	flavin adenine dinucleotide (fad)	NME3:Q13232:OID20789:v1:Inflammation	NME3:Q13232:OID20789:v1:Inflammation	1	0.0287403	0.0211113	0.173396	PPP	Q13232	Chen et al.	flavin adenine dinucleotide (fad)	HMDB0001248	ENSG00000103024	NME3	FALSE
97520	MR-IVW	GCST90200376	flavin adenine dinucleotide (fad)	NOS1:P29475:OID20863:v1:Neurology	NOS1:P29475:OID20863:v1:Neurology	1	-0.00193431	0.0217792	0.929229	PPP	P29475	Chen et al.	flavin adenine dinucleotide (fad)	HMDB0001248	ENSG00000089250	NOS1	FALSE
97521	MR-IVW	GCST90200376	flavin adenine dinucleotide (fad)	NOS2:P35228:OID30087:v1:Cardiometabolic_II	NOS2:P35228:OID30087:v1:Cardiometabolic_II	1	-0.0113602	0.021384	0.595248	PPP	P35228	Chen et al.	flavin adenine dinucleotide (fad)	HMDB0001248	ENSG00000007171	NOS2	FALSE
97522	MR-IVW	GCST90200376	flavin adenine dinucleotide (fad)	NOS3:P29474:OID20834:v1:Neurology	NOS3:P29474:OID20834:v1:Neurology	1	0.014514	0.0213646	0.496917	PPP	P29474	Chen et al.	flavin adenine dinucleotide (fad)	HMDB0001248	ENSG00000164867	NOS3	FALSE
97523	MR-IVW	GCST90200376	flavin adenine dinucleotide (fad)	NPL:Q9BXD5:OID30329:v1:Cardiometabolic_II	NPL:Q9BXD5:OID30329:v1:Cardiometabolic_II	1	0.00643189	0.0210412	0.759848	PPP	Q9BXD5	Chen et al.	flavin adenine dinucleotide (fad)	HMDB0001248	ENSG00000135838	NPL	FALSE
97527	MR-IVW	GCST90200376	flavin adenine dinucleotide (fad)	OPLAH:O14841:OID30201:v1:Cardiometabolic_II	OPLAH:O14841:OID30201:v1:Cardiometabolic_II	1	-0.0734454	0.0213227	0.000572162	PPP	O14841	Chen et al.	flavin adenine dinucleotide (fad)	HMDB0001248	ENSG00000178814	OPLAH	FALSE
97528	MR-IVW	GCST90200376	flavin adenine dinucleotide (fad)	OXCT1:P55809:OID30227:v1:Cardiometabolic_II	OXCT1:P55809:OID30227:v1:Cardiometabolic_II	1	-0.0550082	0.024658	0.0256915	PPP	P55809	Chen et al.	flavin adenine dinucleotide (fad)	HMDB0001248	ENSG00000083720	OXCT1	FALSE
97532	MR-IVW	GCST90200376	flavin adenine dinucleotide (fad)	PAFAH1B3:Q15102:OID30998:v1:Neurology_II	PAFAH1B3:Q15102:OID30998:v1:Neurology_II	1	-0.0682946	0.0210596	0.00118311	PPP	Q15102	Chen et al.	flavin adenine dinucleotide (fad)	HMDB0001248	ENSG00000079462	PAFAH1B3	FALSE
97534	MR-IVW	GCST90200376	flavin adenine dinucleotide (fad)	PAM:P19021:OID20291:v1:Cardiometabolic	PAM:P19021:OID20291:v1:Cardiometabolic	1	0.0504378	0.0210524	0.0165831	PPP	P19021	Chen et al.	flavin adenine dinucleotide (fad)	HMDB0001248	ENSG00000145730	PAM	FALSE
97537	MR-IVW	GCST90200376	flavin adenine dinucleotide (fad)	PCYT2:Q99447:OID31519:v1:Oncology_II	PCYT2:Q99447:OID31519:v1:Oncology_II	1	-0.0680526	0.0330774	0.0396503	PPP	Q99447	Chen et al.	flavin adenine dinucleotide (fad)	HMDB0001248	ENSG00000185813	PCYT2	FALSE
97540	MR-IVW	GCST90200376	flavin adenine dinucleotide (fad)	PHOSPHO1:Q8TCT1:OID20922:v1:Neurology	PHOSPHO1:Q8TCT1:OID20922:v1:Neurology	1	0.00638338	0.0211998	0.763334	PPP	Q8TCT1	Chen et al.	flavin adenine dinucleotide (fad)	HMDB0001248	ENSG00000173868	PHOSPHO1	FALSE
97541	MR-IVW	GCST90200376	flavin adenine dinucleotide (fad)	PHYKPL:Q8IUZ5:OID30634:v1:Inflammation_II	PHYKPL:Q8IUZ5:OID30634:v1:Inflammation_II	1	-0.0317605	0.0356114	0.372466	PPP	Q8IUZ5	Chen et al.	flavin adenine dinucleotide (fad)	HMDB0001248	ENSG00000175309	PHYKPL	FALSE
97544	MR-IVW	GCST90200376	flavin adenine dinucleotide (fad)	PKLR:P30613:OID20682:v1:Inflammation	PKLR:P30613:OID20682:v1:Inflammation	1	0.0119219	0.02111	0.572243	PPP	P30613	Chen et al.	flavin adenine dinucleotide (fad)	HMDB0001248	ENSG00000143627	PKLR	FALSE
97545	MR-IVW	GCST90200376	flavin adenine dinucleotide (fad)	PLA2G7:Q13093:OID21105:v1:Neurology	PLA2G7:Q13093:OID21105:v1:Neurology	1	0.0625322	0.0211186	0.00306645	PPP	Q13093	Chen et al.	flavin adenine dinucleotide (fad)	HMDB0001248	ENSG00000146070	PLA2G7	FALSE
97549	MR-IVW	GCST90200376	flavin adenine dinucleotide (fad)	PMVK:Q15126:OID20850:v1:Neurology	PMVK:Q15126:OID20850:v1:Neurology	1	-0.0696747	0.0277208	0.0119559	PPP	Q15126	Chen et al.	flavin adenine dinucleotide (fad)	HMDB0001248	ENSG00000163344	PMVK	FALSE
97552	MR-IVW	GCST90200376	flavin adenine dinucleotide (fad)	PPT1:P50897:OID30947:v1:Neurology_II	PPT1:P50897:OID30947:v1:Neurology_II	1	-0.0356963	0.0213332	0.0942726	PPP	P50897	Chen et al.	flavin adenine dinucleotide (fad)	HMDB0001248	ENSG00000131238	PPT1	FALSE
97554	MR-IVW	GCST90200376	flavin adenine dinucleotide (fad)	RAB10:P61026:OID30357:v1:Cardiometabolic_II	RAB10:P61026:OID30357:v1:Cardiometabolic_II	1	-0.0453891	0.0210399	0.0309833	PPP	P61026	Chen et al.	flavin adenine dinucleotide (fad)	HMDB0001248	ENSG00000084733	RAB10	FALSE
97557	MR-IVW	GCST90200376	flavin adenine dinucleotide (fad)	RAB27B:O00194:OID30354:v1:Cardiometabolic_II	RAB27B:O00194:OID30354:v1:Cardiometabolic_II	1	-0.035031	0.0210405	0.0959269	PPP	O00194	Chen et al.	flavin adenine dinucleotide (fad)	HMDB0001248	ENSG00000041353	RAB27B	FALSE
97558	MR-IVW	GCST90200376	flavin adenine dinucleotide (fad)	RAB2B:Q8WUD1:OID31362:v1:Oncology_II	RAB2B:Q8WUD1:OID31362:v1:Oncology_II	1	-0.0448311	0.0210913	0.0335391	PPP	Q8WUD1	Chen et al.	flavin adenine dinucleotide (fad)	HMDB0001248	ENSG00000129472	RAB2B	FALSE
97559	MR-IVW	GCST90200376	flavin adenine dinucleotide (fad)	RAB6B:Q9NRW1:OID20817:v1:Neurology	RAB6B:Q9NRW1:OID20817:v1:Neurology	1	-0.00634579	0.0241251	0.792522	PPP	Q9NRW1	Chen et al.	flavin adenine dinucleotide (fad)	HMDB0001248	ENSG00000154917	RAB6B	FALSE
97561	MR-IVW	GCST90200376	flavin adenine dinucleotide (fad)	RAC3:P60763:OID30958:v1:Neurology_II	RAC3:P60763:OID30958:v1:Neurology_II	1	0.00337506	0.0213339	0.874298	PPP	P60763	Chen et al.	flavin adenine dinucleotide (fad)	HMDB0001248	ENSG00000169750	RAC3	FALSE
97562	MR-IVW	GCST90200376	flavin adenine dinucleotide (fad)	RALB:P11234:OID30567:v1:Inflammation_II	RALB:P11234:OID30567:v1:Inflammation_II	1	-0.0275163	0.021345	0.197356	PPP	P11234	Chen et al.	flavin adenine dinucleotide (fad)	HMDB0001248	ENSG00000144118	RALB	FALSE
97563	MR-IVW	GCST90200376	flavin adenine dinucleotide (fad)	RAP1A:P62834:OID30452:v1:Inflammation_II	RAP1A:P62834:OID30452:v1:Inflammation_II	1	-0.0066382	0.0217001	0.759675	PPP	P62834	Chen et al.	flavin adenine dinucleotide (fad)	HMDB0001248	ENSG00000116473	RAP1A	FALSE
97565	MR-IVW	GCST90200376	flavin adenine dinucleotide (fad)	RBKS:Q9H477:OID20986:v1:Neurology	RBKS:Q9H477:OID20986:v1:Neurology	1	0.020011	0.0213768	0.349217	PPP	Q9H477	Chen et al.	flavin adenine dinucleotide (fad)	HMDB0001248	ENSG00000171174	RBKS	FALSE
97571	MR-IVW	GCST90200376	flavin adenine dinucleotide (fad)	SAT1:P21673:OID30111:v1:Cardiometabolic_II	SAT1:P21673:OID30111:v1:Cardiometabolic_II	1	-0.0313455	0.0213837	0.142687	PPP	P21673	Chen et al.	flavin adenine dinucleotide (fad)	HMDB0001248	ENSG00000130066	SAT1	FALSE
97573	MR-IVW	GCST90200376	flavin adenine dinucleotide (fad)	SAT2:Q96F10:OID31306:v1:Oncology_II	SAT2:Q96F10:OID31306:v1:Oncology_II	1	-0.015172	0.0404527	0.70762	PPP	Q96F10	Chen et al.	flavin adenine dinucleotide (fad)	HMDB0001248	ENSG00000141504	SAT2	FALSE
97574	MR-IVW	GCST90200376	flavin adenine dinucleotide (fad)	SCLY:Q96I15:OID21425:v1:Oncology	SCLY:Q96I15:OID21425:v1:Oncology	1	0.00933974	0.0210704	0.657575	PPP	Q96I15	Chen et al.	flavin adenine dinucleotide (fad)	HMDB0001248	ENSG00000132330	SCLY	FALSE
97575	MR-IVW	GCST90200376	flavin adenine dinucleotide (fad)	SDHB:P21912:OID31436:v1:Oncology_II	SDHB:P21912:OID31436:v1:Oncology_II	1	-0.0227705	0.0425934	0.592925	PPP	P21912	Chen et al.	flavin adenine dinucleotide (fad)	HMDB0001248	ENSG00000117118	SDHB	FALSE
97579	MR-IVW	GCST90200376	flavin adenine dinucleotide (fad)	SETMAR:Q53H47:OID20948:v1:Neurology	SETMAR:Q53H47:OID20948:v1:Neurology	1	0.0226379	0.0212405	0.286519	PPP	Q53H47	Chen et al.	flavin adenine dinucleotide (fad)	HMDB0001248	ENSG00000170364	SETMAR	FALSE
97580	MR-IVW	GCST90200376	flavin adenine dinucleotide (fad)	SHMT1:P34896:OID20714:v1:Inflammation	SHMT1:P34896:OID20714:v1:Inflammation	1	-0.0439651	0.0210894	0.0370958	PPP	P34896	Chen et al.	flavin adenine dinucleotide (fad)	HMDB0001248	ENSG00000176974	SHMT1	FALSE
97581	MR-IVW	GCST90200376	flavin adenine dinucleotide (fad)	SIRT1:Q96EB6:OID30439:v1:Inflammation_II	SIRT1:Q96EB6:OID30439:v1:Inflammation_II	1	-0.0535827	0.0268799	0.0462166	PPP	Q96EB6	Chen et al.	flavin adenine dinucleotide (fad)	HMDB0001248	ENSG00000096717	SIRT1	FALSE
97583	MR-IVW	GCST90200376	flavin adenine dinucleotide (fad)	SIRT2:Q8IXJ6:OID21375:v1:Oncology	SIRT2:Q8IXJ6:OID21375:v1:Oncology	1	-0.0549034	0.0289679	0.0580503	PPP	Q8IXJ6	Chen et al.	flavin adenine dinucleotide (fad)	HMDB0001248	ENSG00000068903	SIRT2	FALSE
97586	MR-IVW	GCST90200376	flavin adenine dinucleotide (fad)	SLC16A1:P53985:OID20799:v1:Neurology	SLC16A1:P53985:OID20799:v1:Neurology	1	-0.0382175	0.0337637	0.257671	PPP	P53985	Chen et al.	flavin adenine dinucleotide (fad)	HMDB0001248	ENSG00000155380	SLC16A1	FALSE
97587	MR-IVW	GCST90200376	flavin adenine dinucleotide (fad)	SLC1A4:P43007:OID30926:v1:Neurology_II	SLC1A4:P43007:OID30926:v1:Neurology_II	1	0.0253918	0.0213334	0.233953	PPP	P43007	Chen et al.	flavin adenine dinucleotide (fad)	HMDB0001248	ENSG00000115902	SLC1A4	FALSE
97590	MR-IVW	GCST90200376	flavin adenine dinucleotide (fad)	SMPD3:Q9NY59:OID30477:v1:Inflammation_II	SMPD3:Q9NY59:OID30477:v1:Inflammation_II	1	-0.0529083	0.0213439	0.0131806	PPP	Q9NY59	Chen et al.	flavin adenine dinucleotide (fad)	HMDB0001248	ENSG00000103056	SMPD3	FALSE
97591	MR-IVW	GCST90200376	flavin adenine dinucleotide (fad)	SMS:P52788:OID30853:v1:Neurology_II	SMS:P52788:OID30853:v1:Neurology_II	1	-0.0650312	0.02138	0.00235256	PPP	P52788	Chen et al.	flavin adenine dinucleotide (fad)	HMDB0001248	ENSG00000102172	SMS	FALSE
97595	MR-IVW	GCST90200376	flavin adenine dinucleotide (fad)	SPTLC1:O15269:OID31086:v1:Neurology_II	SPTLC1:O15269:OID31086:v1:Neurology_II	1	-0.0180865	0.0227799	0.427214	PPP	O15269	Chen et al.	flavin adenine dinucleotide (fad)	HMDB0001248	ENSG00000090054	SPTLC1	FALSE
97597	MR-IVW	GCST90200376	flavin adenine dinucleotide (fad)	SULT1A1:P50225:OID21031:v1:Neurology	SULT1A1:P50225:OID21031:v1:Neurology	1	-0.0371116	0.0234063	0.112844	PPP	P50225	Chen et al.	flavin adenine dinucleotide (fad)	HMDB0001248	ENSG00000196502	SULT1A1	FALSE
97599	MR-IVW	GCST90200376	flavin adenine dinucleotide (fad)	SUOX:P51687:OID31031:v1:Neurology_II	SUOX:P51687:OID31031:v1:Neurology_II	1	-0.0253444	0.0210617	0.228846	PPP	P51687	Chen et al.	flavin adenine dinucleotide (fad)	HMDB0001248	ENSG00000139531	SUOX	FALSE
97600	MR-IVW	GCST90200376	flavin adenine dinucleotide (fad)	TARS1:P26639:OID31343:v1:Oncology_II	TARS1:P26639:OID31343:v1:Oncology_II	1	-0.041335	0.0273539	0.130758	PPP	P26639	Chen et al.	flavin adenine dinucleotide (fad)	HMDB0001248	ENSG00000113407	TARS	FALSE
97601	MR-IVW	GCST90200376	flavin adenine dinucleotide (fad)	TDO2:P48775:OID30910:v1:Neurology_II	TDO2:P48775:OID30910:v1:Neurology_II	1	-0.0165169	0.0213338	0.438804	PPP	P48775	Chen et al.	flavin adenine dinucleotide (fad)	HMDB0001248	ENSG00000151790	TDO2	FALSE
97602	MR-IVW	GCST90200376	flavin adenine dinucleotide (fad)	THTPA:Q9BU02:OID31375:v1:Oncology_II	THTPA:Q9BU02:OID31375:v1:Oncology_II	1	-0.0610595	0.0271471	0.0244995	PPP	Q9BU02	Chen et al.	flavin adenine dinucleotide (fad)	HMDB0001248	ENSG00000259431	THTPA	FALSE
97604	MR-IVW	GCST90200376	flavin adenine dinucleotide (fad)	TIGAR:Q9NQ88:OID20894:v1:Neurology	TIGAR:Q9NQ88:OID20894:v1:Neurology	1	-0.0168008	0.0213842	0.432063	PPP	Q9NQ88	Chen et al.	flavin adenine dinucleotide (fad)	HMDB0001248	ENSG00000078237	TIGAR	FALSE
97606	MR-IVW	GCST90200376	flavin adenine dinucleotide (fad)	TK1:P04183:OID31294:v1:Oncology_II	TK1:P04183:OID31294:v1:Oncology_II	1	-0.0264298	0.039479	0.503198	PPP	P04183	Chen et al.	flavin adenine dinucleotide (fad)	HMDB0001248	ENSG00000167900	TK1	FALSE
97608	MR-IVW	GCST90200376	flavin adenine dinucleotide (fad)	TPK1:Q9H3S4:OID30338:v1:Cardiometabolic_II	TPK1:Q9H3S4:OID30338:v1:Cardiometabolic_II	1	0.0262034	0.0210408	0.212998	PPP	Q9H3S4	Chen et al.	flavin adenine dinucleotide (fad)	HMDB0001248	ENSG00000196511	TPK1	FALSE
97609	MR-IVW	GCST90200376	flavin adenine dinucleotide (fad)	TREH:O43280:OID30388:v1:Cardiometabolic_II	TREH:O43280:OID30388:v1:Cardiometabolic_II	1	-0.0134207	0.0513087	0.793655	PPP	O43280	Chen et al.	flavin adenine dinucleotide (fad)	HMDB0001248	ENSG00000118094	TREH	FALSE
97610	MR-IVW	GCST90200376	flavin adenine dinucleotide (fad)	TYMP:P19971:OID20234:v1:Cardiometabolic	TYMP:P19971:OID20234:v1:Cardiometabolic	1	-0.0423703	0.0211966	0.0456173	PPP	P19971	Chen et al.	flavin adenine dinucleotide (fad)	HMDB0001248	ENSG00000025708	TYMP	FALSE
97612	MR-IVW	GCST90200376	flavin adenine dinucleotide (fad)	UPB1:Q9UBR1:OID30352:v1:Cardiometabolic_II	UPB1:Q9UBR1:OID30352:v1:Cardiometabolic_II	1	0.00379049	0.0210412	0.857038	PPP	Q9UBR1	Chen et al.	flavin adenine dinucleotide (fad)	HMDB0001248	ENSG00000100024	UPB1	FALSE
97614	MR-IVW	GCST90200376	flavin adenine dinucleotide (fad)	VNN1:O95497:OID30711:v1:Inflammation_II	VNN1:O95497:OID30711:v1:Inflammation_II	1	-0.0201601	0.0241821	0.404461	PPP	O95497	Chen et al.	flavin adenine dinucleotide (fad)	HMDB0001248	ENSG00000112299	VNN1	FALSE
97615	MR-IVW	GCST90200376	flavin adenine dinucleotide (fad)	VNN2:O95498:OID21310:v1:Oncology	VNN2:O95498:OID21310:v1:Oncology	1	0.0332035	0.0292916	0.256983	PPP	O95498	Chen et al.	flavin adenine dinucleotide (fad)	HMDB0001248	ENSG00000112303	VNN2	FALSE
97616	MR-IVW	GCST90200376	flavin adenine dinucleotide (fad)	WARS:P23381:OID21084:v1:Neurology	WARS:P23381:OID21084:v1:Neurology	1	0.00509116	0.0211207	0.809515	PPP	P23381	Chen et al.	flavin adenine dinucleotide (fad)	HMDB0001248	ENSG00000140105	WARS	FALSE
97617	MR-IVW	GCST90200376	flavin adenine dinucleotide (fad)	YARS1:P54577:OID31494:v1:Oncology_II	YARS1:P54577:OID31494:v1:Oncology_II	1	-0.059353	0.0259771	0.0223235	PPP	P54577	Chen et al.	flavin adenine dinucleotide (fad)	HMDB0001248	ENSG00000134684	YARS	FALSE
97618	MR-IVW	GCST90200377	histidine	10024_44_HOGA1_HOGA1	10024_44_HOGA1_HOGA1	3	0.00610515	0.0450984	0.892316	DeCODE	Q86XE5	Chen et al.	histidine	HMDB0000177	ENSG00000241935	HOGA1	FALSE
97619	MR-IVW	GCST90200377	histidine	10086_39_CBS_CBS	10086_39_CBS_CBS	3	-0.0178941	0.045098	0.691528	DeCODE	P35520	Chen et al.	histidine	HMDB0000177	ENSG00000160200	CBS	FALSE
97620	MR-IVW	GCST90200377	histidine	10531_18_NRAS_RASN	10531_18_NRAS_RASN	3	-0.0252449	0.0450978	0.575629	DeCODE	P01111	Chen et al.	histidine	HMDB0000177	ENSG00000213281	NRAS	FALSE
97621	MR-IVW	GCST90200377	histidine	10612_18_PLOD3_PLOD3	10612_18_PLOD3_PLOD3	3	0.00881487	0.0450952	0.845023	DeCODE	O60568	Chen et al.	histidine	HMDB0000177	ENSG00000106397	PLOD3	FALSE
97622	MR-IVW	GCST90200377	histidine	11098_1_PDXK_PDXK	11098_1_PDXK_PDXK	3	-0.00770051	0.045096	0.864414	DeCODE	O00764	Chen et al.	histidine	HMDB0000177	ENSG00000160209	PDXK	FALSE
97623	MR-IVW	GCST90200377	histidine	11241_8_ASL_ARLY	11241_8_ASL_ARLY	3	-0.0947616	0.0450904	0.0355892	DeCODE	P04424	Chen et al.	histidine	HMDB0000177	ENSG00000126522	ASL	FALSE
97624	MR-IVW	GCST90200377	histidine	11247_20_NAGS_NAGS	11247_20_NAGS_NAGS	3	-0.0365507	0.0450951	0.417639	DeCODE	Q8N159	Chen et al.	histidine	HMDB0000177	ENSG00000161653	NAGS	FALSE
97625	MR-IVW	GCST90200377	histidine	11280_6_GAD1_DCE1	11280_6_GAD1_DCE1	3	0.022767	0.0450961	0.61366	DeCODE	Q99259	Chen et al.	histidine	HMDB0000177	ENSG00000128683	GAD1	FALSE
97626	MR-IVW	GCST90200377	histidine	11348_132_P4HA2_P4HA2	11348_132_P4HA2_P4HA2	3	0.0328885	0.0450964	0.465823	DeCODE	O15460	Chen et al.	histidine	HMDB0000177	ENSG00000072682	P4HA2	FALSE
97627	MR-IVW	GCST90200377	histidine	11361_73_TYMP_TP	11361_73_TYMP_TP	3	-0.0245845	0.0450968	0.585651	DeCODE	P19971	Chen et al.	histidine	HMDB0000177	ENSG00000025708	TYMP	FALSE
97628	MR-IVW	GCST90200377	histidine	11368_32_AK2_KAD2	11368_32_AK2_KAD2	3	-0.00959504	0.0450968	0.83151	DeCODE	P54819	Chen et al.	histidine	HMDB0000177	ENSG00000004455	AK2	FALSE
97629	MR-IVW	GCST90200377	histidine	11377_19_ADH7_ADH7	11377_19_ADH7_ADH7	3	0.0295533	0.0450965	0.512252	DeCODE	P40394	Chen et al.	histidine	HMDB0000177	ENSG00000196344	ADH7	FALSE
97630	MR-IVW	GCST90200377	histidine	11381_56_PRPS1_PRPS1	11381_56_PRPS1_PRPS1	3	0.000181891	0.0450966	0.996782	DeCODE	P60891	Chen et al.	histidine	HMDB0000177	ENSG00000147224	PRPS1	FALSE
97631	MR-IVW	GCST90200377	histidine	11382_5_BLVRA_BIEA	11382_5_BLVRA_BIEA	3	-0.0230555	0.0450969	0.60918	DeCODE	P53004	Chen et al.	histidine	HMDB0000177	ENSG00000106605	BLVRA	FALSE
97632	MR-IVW	GCST90200377	histidine	11391_69_MVK_MVK	11391_69_MVK_MVK	3	-0.0163967	0.0450962	0.716161	DeCODE	Q03426	Chen et al.	histidine	HMDB0000177	ENSG00000110921	MVK	FALSE
97633	MR-IVW	GCST90200377	histidine	11402_17_KMT2C_KMT2C	11402_17_KMT2C_KMT2C	3	0.0138918	0.0450963	0.758046	DeCODE	Q8NEZ4	Chen et al.	histidine	HMDB0000177	ENSG00000055609	KMT2C	FALSE
97634	MR-IVW	GCST90200377	histidine	11424_4_FAH_FAAA	11424_4_FAH_FAAA	3	-0.0459168	0.0450952	0.308574	DeCODE	P16930	Chen et al.	histidine	HMDB0000177	ENSG00000103876	FAH	FALSE
97635	MR-IVW	GCST90200377	histidine	11441_11_PYGL_PYGL	11441_11_PYGL_PYGL	3	-0.0243091	0.0450966	0.589855	DeCODE	P06737	Chen et al.	histidine	HMDB0000177	ENSG00000100504	PYGL	FALSE
97636	MR-IVW	GCST90200377	histidine	11448_34_GALK1_GALK1	11448_34_GALK1_GALK1	3	0.00155087	0.045097	0.972566	DeCODE	P51570	Chen et al.	histidine	HMDB0000177	ENSG00000108479	GALK1	FALSE
97637	MR-IVW	GCST90200377	histidine	11572_4_DNM2_DYN2	11572_4_DNM2_DYN2	3	-0.0302961	0.0450967	0.50171	DeCODE	P50570	Chen et al.	histidine	HMDB0000177	ENSG00000079805	DNM2	FALSE
97638	MR-IVW	GCST90200377	histidine	11645_9_P4HA1_P4HA1	11645_9_P4HA1_P4HA1	3	0.0152937	0.0450963	0.734509	DeCODE	P13674	Chen et al.	histidine	HMDB0000177	ENSG00000122884	P4HA1	FALSE
97639	MR-IVW	GCST90200377	histidine	11653_69_SLC6A9_SC6A9	11653_69_SLC6A9_SC6A9	3	0.0164798	0.0450955	0.714781	DeCODE	P48067	Chen et al.	histidine	HMDB0000177	ENSG00000196517	SLC6A9	FALSE
97640	MR-IVW	GCST90200377	histidine	11709_29_CPT1B_CPT1B	11709_29_CPT1B_CPT1B	3	-0.0217314	0.0450969	0.62989	DeCODE	Q92523	Chen et al.	histidine	HMDB0000177	ENSG00000205560	CPT1B	FALSE
97641	MR-IVW	GCST90200377	histidine	12018_84_TPK1_TPK1	12018_84_TPK1_TPK1	3	-0.043997	0.0450963	0.329252	DeCODE	Q9H3S4	Chen et al.	histidine	HMDB0000177	ENSG00000196511	TPK1	FALSE
97642	MR-IVW	GCST90200377	histidine	12334_25_SHMT1_cSHMT	12334_25_SHMT1_cSHMT	3	-0.0393039	0.0450962	0.38345	DeCODE	P34896	Chen et al.	histidine	HMDB0000177	ENSG00000176974	SHMT1	FALSE
97643	MR-IVW	GCST90200377	histidine	12340_17_AARS_SYAC	12340_17_AARS_SYAC	3	-0.0809105	0.0450963	0.0727856	DeCODE	P49588	Chen et al.	histidine	HMDB0000177	ENSG00000090861	AARS	FALSE
97644	MR-IVW	GCST90200377	histidine	12348_46_SARS2_SYSM	12348_46_SARS2_SYSM	3	-0.0656986	0.0450953	0.145148	DeCODE	Q9NP81	Chen et al.	histidine	HMDB0000177	ENSG00000104835	SARS2	FALSE
97645	MR-IVW	GCST90200377	histidine	12374_8_PAFAH1B3_PA1B3	12374_8_PAFAH1B3_PA1B3	3	-0.0393843	0.0450964	0.382481	DeCODE	Q15102	Chen et al.	histidine	HMDB0000177	ENSG00000079462	PAFAH1B3	FALSE
97646	MR-IVW	GCST90200377	histidine	12395_86_DARS2_SYDM	12395_86_DARS2_SYDM	3	-0.0742484	0.0450956	0.099668	DeCODE	Q6PI48	Chen et al.	histidine	HMDB0000177	ENSG00000117593	DARS2	FALSE
97647	MR-IVW	GCST90200377	histidine	12422_143_ALOX15B_LX15B	12422_143_ALOX15B_LX15B	3	0.00531086	0.0450968	0.906253	DeCODE	O15296	Chen et al.	histidine	HMDB0000177	ENSG00000179593	ALOX15B	FALSE
97648	MR-IVW	GCST90200377	histidine	12425_104_ARF6_ARF6	12425_104_ARF6_ARF6	3	-0.0247115	0.0450966	0.583714	DeCODE	P62330	Chen et al.	histidine	HMDB0000177	ENSG00000165527	ARF6	FALSE
97649	MR-IVW	GCST90200377	histidine	12428_2_LYPLAL1_LYPL1	12428_2_LYPLAL1_LYPL1	3	-0.0204475	0.0450966	0.650249	DeCODE	Q5VWZ2	Chen et al.	histidine	HMDB0000177	ENSG00000143353	LYPLAL1	FALSE
97650	MR-IVW	GCST90200377	histidine	12450_42_PMVK_PMVK	12450_42_PMVK_PMVK	3	-0.0132938	0.0450969	0.76816	DeCODE	Q15126	Chen et al.	histidine	HMDB0000177	ENSG00000163344	PMVK	FALSE
97651	MR-IVW	GCST90200377	histidine	12462_20_SETMAR_SETMR	12462_20_SETMAR_SETMR	3	0.0116107	0.0450954	0.796816	DeCODE	Q53H47	Chen et al.	histidine	HMDB0000177	ENSG00000170364	SETMAR	FALSE
97652	MR-IVW	GCST90200377	histidine	12476_50_TIGAR_TIGAR	12476_50_TIGAR_TIGAR	3	0.0302185	0.0450961	0.502799	DeCODE	Q9NQ88	Chen et al.	histidine	HMDB0000177	ENSG00000078237	TIGAR	FALSE
97653	MR-IVW	GCST90200377	histidine	12507_16_ITPKC_IP3KC	12507_16_ITPKC_IP3KC	3	-0.00642464	0.0450961	0.886712	DeCODE	Q96DU7	Chen et al.	histidine	HMDB0000177	ENSG00000086544	ITPKC	FALSE
97654	MR-IVW	GCST90200377	histidine	12515_45_UCK2_UCK2	12515_45_UCK2_UCK2	3	0.0145226	0.0450968	0.747429	DeCODE	Q9BZX2	Chen et al.	histidine	HMDB0000177	ENSG00000143179	UCK2	FALSE
97655	MR-IVW	GCST90200377	histidine	12524_18_SAT2_SAT2	12524_18_SAT2_SAT2	3	-0.0266844	0.0450968	0.554042	DeCODE	Q96F10	Chen et al.	histidine	HMDB0000177	ENSG00000141504	SAT2	FALSE
97656	MR-IVW	GCST90200377	histidine	12581_39_IMPA2_IMPA2	12581_39_IMPA2_IMPA2	3	-0.01137	0.0450958	0.800941	DeCODE	O14732	Chen et al.	histidine	HMDB0000177	ENSG00000141401	IMPA2	FALSE
97657	MR-IVW	GCST90200377	histidine	12632_14_NAT1_ARY1	12632_14_NAT1_ARY1	3	-0.00558482	0.045096	0.90144	DeCODE	P18440	Chen et al.	histidine	HMDB0000177	ENSG00000171428	NAT1	FALSE
97658	MR-IVW	GCST90200377	histidine	12636_113_SMYD2_SMYD2	12636_113_SMYD2_SMYD2	3	0.0339615	0.0450966	0.4514	DeCODE	Q9NRG4	Chen et al.	histidine	HMDB0000177	ENSG00000143499	SMYD2	FALSE
97659	MR-IVW	GCST90200377	histidine	12637_7_CRAT_CACP	12637_7_CRAT_CACP	3	-0.0507303	0.0450963	0.260617	DeCODE	P43155	Chen et al.	histidine	HMDB0000177	ENSG00000095321	CRAT	FALSE
97660	MR-IVW	GCST90200377	histidine	12641_3_INPP5B_I5P2	12641_3_INPP5B_I5P2	3	-0.0227999	0.0450966	0.613151	DeCODE	P32019	Chen et al.	histidine	HMDB0000177	ENSG00000204084	INPP5B	FALSE
97661	MR-IVW	GCST90200377	histidine	12644_63_ADSS_PURA2	12644_63_ADSS_PURA2	3	0.0273121	0.045096	0.544752	DeCODE	P30520	Chen et al.	histidine	HMDB0000177	ENSG00000035687	ADSS	FALSE
97662	MR-IVW	GCST90200377	histidine	12647_52_SETD2_SETD2	12647_52_SETD2_SETD2	3	0.0299948	0.0450966	0.505972	DeCODE	Q9BYW2	Chen et al.	histidine	HMDB0000177	ENSG00000181555	SETD2	FALSE
97663	MR-IVW	GCST90200377	histidine	12658_72_PANK3_PANK3	12658_72_PANK3_PANK3	3	-0.00371507	0.0450967	0.934344	DeCODE	Q9H999	Chen et al.	histidine	HMDB0000177	ENSG00000120137	PANK3	FALSE
97664	MR-IVW	GCST90200377	histidine	12667_2_GDA_GUAD	12667_2_GDA_GUAD	3	0.00605351	0.0450969	0.893218	DeCODE	Q9Y2T3	Chen et al.	histidine	HMDB0000177	ENSG00000119125	GDA	FALSE
97665	MR-IVW	GCST90200377	histidine	12675_14_DARS_SYDC	12675_14_DARS_SYDC	3	-0.0218931	0.0450966	0.627342	DeCODE	P14868	Chen et al.	histidine	HMDB0000177	ENSG00000115866	DARS	FALSE
97666	MR-IVW	GCST90200377	histidine	12686_15_MPST_THTM	12686_15_MPST_THTM	3	-0.0455425	0.0450967	0.31255	DeCODE	P25325	Chen et al.	histidine	HMDB0000177	ENSG00000128309	MPST	FALSE
97667	MR-IVW	GCST90200377	histidine	12691_44_SHMT2_GLYM	12691_44_SHMT2_GLYM	3	-0.124904	0.0450953	0.00560957	DeCODE	P34897	Chen et al.	histidine	HMDB0000177	ENSG00000182199	SHMT2	FALSE
97668	MR-IVW	GCST90200377	histidine	12692_56_DOT1L_DOT1L	12692_56_DOT1L_DOT1L	3	0.0441686	0.0450968	0.327374	DeCODE	Q8TEK3	Chen et al.	histidine	HMDB0000177	ENSG00000104885	DOT1L	FALSE
97669	MR-IVW	GCST90200377	histidine	12697_30_PIP4K2A_PI42A	12697_30_PIP4K2A_PI42A	3	-0.0590799	0.0450965	0.19017	DeCODE	P48426	Chen et al.	histidine	HMDB0000177	ENSG00000150867	PIP4K2A	FALSE
97670	MR-IVW	GCST90200377	histidine	12700_9_ACLY_ACLY	12700_9_ACLY_ACLY	3	-0.00799812	0.0450963	0.859228	DeCODE	P53396	Chen et al.	histidine	HMDB0000177	ENSG00000131473	ACLY	FALSE
97671	MR-IVW	GCST90200377	histidine	12786_61_GPCPD1_GDE5	12786_61_GPCPD1_GDE5	3	-0.0248127	0.0450969	0.582176	DeCODE	Q9NPB8	Chen et al.	histidine	HMDB0000177	ENSG00000125772	GPCPD1	FALSE
97672	MR-IVW	GCST90200377	histidine	12812_25_ACYP2_ACYP2	12812_25_ACYP2_ACYP2	3	-0.051022	0.0450967	0.25789	DeCODE	P14621	Chen et al.	histidine	HMDB0000177	ENSG00000170634	ACYP2	FALSE
97673	MR-IVW	GCST90200377	histidine	12815_9_IARS_SYIC	12815_9_IARS_SYIC	3	0.0169092	0.0450957	0.707687	DeCODE	P41252	Chen et al.	histidine	HMDB0000177	ENSG00000196305	IARS	FALSE
97674	MR-IVW	GCST90200377	histidine	12818_159_SLC14A2_UT2	12818_159_SLC14A2_UT2	3	-0.00286151	0.0450967	0.949406	DeCODE	Q15849	Chen et al.	histidine	HMDB0000177	ENSG00000132874	SLC14A2	FALSE
97675	MR-IVW	GCST90200377	histidine	12881_17_RDH16_RDH16	12881_17_RDH16_RDH16	3	0.00227754	0.0450969	0.959721	DeCODE	O75452	Chen et al.	histidine	HMDB0000177	ENSG00000139547	RDH16	FALSE
97676	MR-IVW	GCST90200377	histidine	12895_28_DGKB_DGKB	12895_28_DGKB_DGKB	3	-0.0141489	0.0450969	0.753716	DeCODE	Q9Y6T7	Chen et al.	histidine	HMDB0000177	ENSG00000136267	DGKB	FALSE
97677	MR-IVW	GCST90200377	histidine	12960_9_GCK_HXK4	12960_9_GCK_HXK4	3	0.00716991	0.0450967	0.873677	DeCODE	P35557	Chen et al.	histidine	HMDB0000177	ENSG00000106633	GCK	FALSE
97678	MR-IVW	GCST90200377	histidine	13059_33_RFK_RIFK	13059_33_RFK_RIFK	3	-0.0477651	0.0450955	0.289509	DeCODE	Q969G6	Chen et al.	histidine	HMDB0000177	ENSG00000135002	RFK	FALSE
97679	MR-IVW	GCST90200377	histidine	13083_18_VARS_SYVC	13083_18_VARS_SYVC	3	-0.0364709	0.0450969	0.418674	DeCODE	P26640	Chen et al.	histidine	HMDB0000177	ENSG00000204394	VARS1	FALSE
97680	MR-IVW	GCST90200377	histidine	13130_150_HK2_HXK2	13130_150_HK2_HXK2	3	-0.00748947	0.0450954	0.868094	DeCODE	P52789	Chen et al.	histidine	HMDB0000177	ENSG00000159399	HK2	FALSE
97681	MR-IVW	GCST90200377	histidine	13131_5_HK1_HXK1	13131_5_HK1_HXK1	3	-0.035302	0.0450967	0.433741	DeCODE	P19367	Chen et al.	histidine	HMDB0000177	ENSG00000156515	HK1	FALSE
97682	MR-IVW	GCST90200377	histidine	13430_50_SLC14A1_UT1	13430_50_SLC14A1_UT1	3	-0.0138096	0.0450943	0.759423	DeCODE	Q13336	Chen et al.	histidine	HMDB0000177	ENSG00000141469	SLC14A1	FALSE
97683	MR-IVW	GCST90200377	histidine	13473_55_ITPKA_IP3KA	13473_55_ITPKA_IP3KA	3	-0.0178216	0.0450947	0.692693	DeCODE	P23677	Chen et al.	histidine	HMDB0000177	ENSG00000137825	ITPKA	FALSE
97684	MR-IVW	GCST90200377	histidine	13494_6_CERS5_CERS5	13494_6_CERS5_CERS5	3	-0.018206	0.0450945	0.686412	DeCODE	Q8N5B7	Chen et al.	histidine	HMDB0000177	ENSG00000139624	CERS5	FALSE
97685	MR-IVW	GCST90200377	histidine	13498_1_MIOX_MIOX	13498_1_MIOX_MIOX	3	-0.00115297	0.0450951	0.979602	DeCODE	Q9UGB7	Chen et al.	histidine	HMDB0000177	ENSG00000100253	MIOX	FALSE
97686	MR-IVW	GCST90200377	histidine	13595_20_THTPA_THTPA	13595_20_THTPA_THTPA	3	0.0347186	0.0450947	0.441357	DeCODE	Q9BU02	Chen et al.	histidine	HMDB0000177	ENSG00000259431	THTPA	FALSE
97687	MR-IVW	GCST90200377	histidine	13596_3_RAB27B_RB27B	13596_3_RAB27B_RB27B	3	-0.0106725	0.0450942	0.812912	DeCODE	O00194	Chen et al.	histidine	HMDB0000177	ENSG00000041353	RAB27B	FALSE
97688	MR-IVW	GCST90200377	histidine	13623_4_MLL2_MLL2	13623_4_MLL2_MLL2	3	0.0114688	0.0450947	0.799243	DeCODE	O14686	Chen et al.	histidine	HMDB0000177	ENSG00000167548	KMT2D	FALSE
97689	MR-IVW	GCST90200377	histidine	13624_17_NADK_NADK	13624_17_NADK_NADK	3	0.029882	0.0450947	0.507555	DeCODE	O95544	Chen et al.	histidine	HMDB0000177	ENSG00000008130	NADK	FALSE
97690	MR-IVW	GCST90200377	histidine	13689_2_ODC1_Ornithine_decarboxylase	13689_2_ODC1_Ornithine_decarboxylase	3	-0.00541834	0.0450913	0.904353	DeCODE	P11926	Chen et al.	histidine	HMDB0000177	ENSG00000115758	ODC1	FALSE
97691	MR-IVW	GCST90200377	histidine	13936_24_PGK2_PGK2	13936_24_PGK2_PGK2	3	0.0268021	0.0450908	0.552243	DeCODE	P07205	Chen et al.	histidine	HMDB0000177	ENSG00000170950	PGK2	FALSE
97692	MR-IVW	GCST90200377	histidine	13941_82_FARS2_SYFM	13941_82_FARS2_SYFM	3	0.0210302	0.04509	0.640925	DeCODE	O95363	Chen et al.	histidine	HMDB0000177	ENSG00000145982	FARS2	FALSE
97693	MR-IVW	GCST90200377	histidine	13947_371_NUDT12_NUD12	13947_371_NUDT12_NUD12	3	-0.0433176	0.0450907	0.336715	DeCODE	Q9BQG2	Chen et al.	histidine	HMDB0000177	ENSG00000112874	NUDT12	FALSE
97694	MR-IVW	GCST90200377	histidine	13990_1_PC_pyruvate_carboxylase	13990_1_PC_pyruvate_carboxylase	3	-0.00193029	0.0450906	0.965854	DeCODE	P11498	Chen et al.	histidine	HMDB0000177	ENSG00000173599	PC	FALSE
97695	MR-IVW	GCST90200377	histidine	13998_26_ADSSL1_PURA1	13998_26_ADSSL1_PURA1	3	-0.0565525	0.0450908	0.209772	DeCODE	Q8N142	Chen et al.	histidine	HMDB0000177	ENSG00000185100	ADSSL1	FALSE
97696	MR-IVW	GCST90200377	histidine	14006_36_GNMT_GNMT	14006_36_GNMT_GNMT	3	-0.0516626	0.0450901	0.251892	DeCODE	Q14749	Chen et al.	histidine	HMDB0000177	ENSG00000124713	GNMT	FALSE
97697	MR-IVW	GCST90200377	histidine	14048_7_IL1RAP_IL_1_R_AcP	14048_7_IL1RAP_IL_1_R_AcP	3	-0.0507618	0.0450901	0.260255	DeCODE	Q9NPH3	Chen et al.	histidine	HMDB0000177	ENSG00000196083	IL1RAP	FALSE
97698	MR-IVW	GCST90200377	histidine	14079_14_IL18R1_IL_18_Ra	14079_14_IL18R1_IL_18_Ra	3	-0.0224771	0.0450909	0.618142	DeCODE	Q13478	Chen et al.	histidine	HMDB0000177	ENSG00000115604	IL18R1	FALSE
97699	MR-IVW	GCST90200377	histidine	14083_25_SEPHS1_SPS1	14083_25_SEPHS1_SPS1	3	-0.0152507	0.045091	0.735198	DeCODE	P49903	Chen et al.	histidine	HMDB0000177	ENSG00000086475	SEPHS1	FALSE
97700	MR-IVW	GCST90200377	histidine	14098_28_CARS_SYCC	14098_28_CARS_SYCC	3	-0.0177319	0.0450911	0.694138	DeCODE	P49589	Chen et al.	histidine	HMDB0000177	ENSG00000110619	CARS	FALSE
97701	MR-IVW	GCST90200377	histidine	14226_120_BHMT2_BHMT2	14226_120_BHMT2_BHMT2	3	-0.0197639	0.0450908	0.661159	DeCODE	Q9H2M3	Chen et al.	histidine	HMDB0000177	ENSG00000132840	BHMT2	FALSE
97702	MR-IVW	GCST90200377	histidine	14271_23_RAB6B_RAB6B	14271_23_RAB6B_RAB6B	3	-0.0378612	0.0450908	0.401096	DeCODE	Q9NRW1	Chen et al.	histidine	HMDB0000177	ENSG00000154917	RAB6B	FALSE
97703	MR-IVW	GCST90200377	histidine	14287_6_RAB5C_RAB5C	14287_6_RAB5C_RAB5C	3	-0.0543987	0.0450904	0.227649	DeCODE	P51148	Chen et al.	histidine	HMDB0000177	ENSG00000108774	RAB5C	FALSE
97704	MR-IVW	GCST90200377	histidine	14332_3_RALA_RALA	14332_3_RALA_RALA	3	-0.0525465	0.0450907	0.243877	DeCODE	P11233	Chen et al.	histidine	HMDB0000177	ENSG00000006451	RALA	FALSE
97705	MR-IVW	GCST90200377	histidine	15414_316_LDHA_LDHA	15414_316_LDHA_LDHA	3	0.0077379	0.0450909	0.863747	DeCODE	P00338	Chen et al.	histidine	HMDB0000177	ENSG00000134333	LDHA	FALSE
97706	MR-IVW	GCST90200377	histidine	15426_5_NEU1_NEUR1	15426_5_NEU1_NEUR1	3	0.0747719	0.045087	0.097238	DeCODE	Q99519	Chen et al.	histidine	HMDB0000177	ENSG00000204386	NEU1	FALSE
97707	MR-IVW	GCST90200377	histidine	15431_31_OTC_OTCase	15431_31_OTC_OTCase	3	-0.0847301	0.0450829	0.060186	DeCODE	P00480	Chen et al.	histidine	HMDB0000177	ENSG00000036473	OTC	FALSE
97708	MR-IVW	GCST90200377	histidine	15435_4_PNP_PNP	15435_4_PNP_PNP	3	-0.0459715	0.0450909	0.307952	DeCODE	P00491	Chen et al.	histidine	HMDB0000177	ENSG00000198805	PNP	FALSE
97709	MR-IVW	GCST90200377	histidine	15457_14_ANPEP_Aminopeptidase_N	15457_14_ANPEP_Aminopeptidase_N	3	0.0567344	0.0450907	0.208309	DeCODE	P15144	Chen et al.	histidine	HMDB0000177	ENSG00000166825	ANPEP	FALSE
97710	MR-IVW	GCST90200377	histidine	15480_2_VNN2_VNN2	15480_2_VNN2_VNN2	3	0.012408	0.0450911	0.78318	DeCODE	O95498	Chen et al.	histidine	HMDB0000177	ENSG00000112303	VNN2	FALSE
97711	MR-IVW	GCST90200377	histidine	15487_164_CES1_carboxylesterase__liver	15487_164_CES1_carboxylesterase__liver	3	0.00316054	0.045091	0.94412	DeCODE	P23141	Chen et al.	histidine	HMDB0000177	ENSG00000198848	CES1	FALSE
97712	MR-IVW	GCST90200377	histidine	15514_26_BCHE_Pseudocholinesterase	15514_26_BCHE_Pseudocholinesterase	3	-0.0403086	0.0450893	0.371337	DeCODE	P06276	Chen et al.	histidine	HMDB0000177	ENSG00000114200	BCHE	FALSE
97713	MR-IVW	GCST90200377	histidine	15526_33_GSS_GSHB	15526_33_GSS_GSHB	3	-0.03162	0.0450911	0.483149	DeCODE	P48637	Chen et al.	histidine	HMDB0000177	ENSG00000100983	GSS	FALSE
97714	MR-IVW	GCST90200377	histidine	15542_19_CKMT1A_KCRU	15542_19_CKMT1A_KCRU	3	-0.00368729	0.0450909	0.934826	DeCODE	P12532	Chen et al.	histidine	HMDB0000177	ENSG00000237289	CKMT1A	FALSE
97715	MR-IVW	GCST90200377	histidine	15553_22_ACHE_ACES	15553_22_ACHE_ACES	3	0.0291218	0.0450909	0.518379	DeCODE	P22303	Chen et al.	histidine	HMDB0000177	ENSG00000087085	ACHE	FALSE
97716	MR-IVW	GCST90200377	histidine	15556_49_AMY2B_Alpha_amylase_2B	15556_49_AMY2B_Alpha_amylase_2B	3	0.0420236	0.0450911	0.351351	DeCODE	P19961	Chen et al.	histidine	HMDB0000177	ENSG00000240038	AMY2B	FALSE
97717	MR-IVW	GCST90200377	histidine	15588_17_GLA_galactosidase__alpha	15588_17_GLA_galactosidase__alpha	3	-0.0474838	0.0450904	0.292305	DeCODE	P06280	Chen et al.	histidine	HMDB0000177	ENSG00000102393	GLA	FALSE
97718	MR-IVW	GCST90200377	histidine	15607_56_PKLR_KPYR	15607_56_PKLR_KPYR	3	-0.0110113	0.0450911	0.807075	DeCODE	P30613	Chen et al.	histidine	HMDB0000177	ENSG00000143627	PKLR	FALSE
97719	MR-IVW	GCST90200377	histidine	16015_19_GPT_ALT	16015_19_GPT_ALT	3	-0.0528288	0.0450909	0.241355	DeCODE	P24298	Chen et al.	histidine	HMDB0000177	ENSG00000167701	GPT	FALSE
97720	MR-IVW	GCST90200377	histidine	16769_20_RAC3_RAC3	16769_20_RAC3_RAC3	3	-0.049051	0.0450904	0.276666	DeCODE	P60763	Chen et al.	histidine	HMDB0000177	ENSG00000169750	RAC3	FALSE
97721	MR-IVW	GCST90200377	histidine	16809_1_NME4_NDKM	16809_1_NME4_NDKM	3	-0.0555083	0.04509	0.218303	DeCODE	O00746	Chen et al.	histidine	HMDB0000177	ENSG00000103202	NME4	FALSE
97722	MR-IVW	GCST90200377	histidine	16857_2_RAB2A_RAB2A	16857_2_RAB2A_RAB2A	3	-0.0377217	0.0450908	0.402833	DeCODE	P61019	Chen et al.	histidine	HMDB0000177	ENSG00000104388	RAB2A	FALSE
97723	MR-IVW	GCST90200377	histidine	16863_47_NANP_NANP	16863_47_NANP_NANP	3	-0.0159284	0.0450905	0.723898	DeCODE	Q8TBE9	Chen et al.	histidine	HMDB0000177	ENSG00000170191	NANP	FALSE
97724	MR-IVW	GCST90200377	histidine	16877_19_MSRB2_MSRB2	16877_19_MSRB2_MSRB2	3	-0.0373423	0.0450894	0.407566	DeCODE	Q9Y3D2	Chen et al.	histidine	HMDB0000177	ENSG00000148450	MSRB2	FALSE
97725	MR-IVW	GCST90200377	histidine	16883_57_RAB4A_RAB4A	16883_57_RAB4A_RAB4A	3	-0.079007	0.0450902	0.0797397	DeCODE	P20338	Chen et al.	histidine	HMDB0000177	ENSG00000168118	RAB4A	FALSE
97726	MR-IVW	GCST90200377	histidine	16932_5_SULT1E1_SULT_1E	16932_5_SULT1E1_SULT_1E	3	0.00307778	0.045091	0.945581	DeCODE	P49888	Chen et al.	histidine	HMDB0000177	ENSG00000109193	SULT1E1	FALSE
97727	MR-IVW	GCST90200377	histidine	17148_7_BLVRB_BLVRB	17148_7_BLVRB_BLVRB	3	-0.0154809	0.0450906	0.731352	DeCODE	P30043	Chen et al.	histidine	HMDB0000177	ENSG00000090013	BLVRB	FALSE
97728	MR-IVW	GCST90200377	histidine	17204_17_PNMT_PNMT	17204_17_PNMT_PNMT	3	-0.0140482	0.0450912	0.755382	DeCODE	Q3KPI0	Chen et al.	histidine	HMDB0000177	ENSG00000007129	CEACAM21	FALSE
97729	MR-IVW	GCST90200377	histidine	17205_21_RAB5A_RAB5A	17205_21_RAB5A_RAB5A	3	-0.0312492	0.0450911	0.488295	DeCODE	P20339	Chen et al.	histidine	HMDB0000177	ENSG00000144566	RAB5A	FALSE
97730	MR-IVW	GCST90200377	histidine	17209_27_SULT2B1_ST2B1	17209_27_SULT2B1_ST2B1	3	-0.0181451	0.045091	0.687382	DeCODE	O00204	Chen et al.	histidine	HMDB0000177	ENSG00000088002	SULT2B1	FALSE
97731	MR-IVW	GCST90200377	histidine	17325_10_GUK1_KGUA	17325_10_GUK1_KGUA	3	-0.0159494	0.0450912	0.723553	DeCODE	Q16774	Chen et al.	histidine	HMDB0000177	ENSG00000143774	GUK1	FALSE
97732	MR-IVW	GCST90200377	histidine	17333_20_ACADM_ACADM	17333_20_ACADM_ACADM	3	-0.051795	0.04509	0.250679	DeCODE	P11310	Chen et al.	histidine	HMDB0000177	ENSG00000117054	ACADM	FALSE
97733	MR-IVW	GCST90200377	histidine	17357_33_SEPSECS_SPCS	17357_33_SEPSECS_SPCS	3	0.0122912	0.0450902	0.785168	DeCODE	Q9HD40	Chen et al.	histidine	HMDB0000177	ENSG00000109618	SEPSECS	FALSE
97734	MR-IVW	GCST90200377	histidine	17398_55_HMOX1_HO_1	17398_55_HMOX1_HO_1	3	0.108516	0.0450886	0.0160957	DeCODE	P09601	Chen et al.	histidine	HMDB0000177	ENSG00000100292	HMOX1	FALSE
97735	MR-IVW	GCST90200377	histidine	17441_4_ALPI_Alkaline_phosphatase__intestine	17441_4_ALPI_Alkaline_phosphatase__intestine	3	-0.0194394	0.04509	0.666377	DeCODE	P09923	Chen et al.	histidine	HMDB0000177	ENSG00000163295	ALPI	FALSE
97736	MR-IVW	GCST90200377	histidine	17450_51_HARS_Histidyl_tRNA_synthetase	17450_51_HARS_Histidyl_tRNA_synthetase	3	-0.0314558	0.0450911	0.485424	DeCODE	P12081	Chen et al.	histidine	HMDB0000177	ENSG00000170445	HARS	FALSE
97737	MR-IVW	GCST90200377	histidine	17466_72_ACSF2_ACSF2	17466_72_ACSF2_ACSF2	3	-0.0693154	0.04509	0.124228	DeCODE	Q96CM8	Chen et al.	histidine	HMDB0000177	ENSG00000167107	ACSF2	FALSE
97738	MR-IVW	GCST90200377	histidine	17467_1_DHRS9_DHRS9	17467_1_DHRS9_DHRS9	3	-0.00906004	0.0450912	0.840756	DeCODE	Q9BPW9	Chen et al.	histidine	HMDB0000177	ENSG00000073737	DHRS9	FALSE
97739	MR-IVW	GCST90200377	histidine	17495_141_SIRT3_SIR3	17495_141_SIRT3_SIR3	3	-0.0234489	0.0450907	0.603037	DeCODE	Q9NTG7	Chen et al.	histidine	HMDB0000177	ENSG00000142082	SIRT3	FALSE
97740	MR-IVW	GCST90200377	histidine	17509_6_HPD_HPPD	17509_6_HPD_HPPD	3	0.014155	0.045091	0.753581	DeCODE	P32754	Chen et al.	histidine	HMDB0000177	ENSG00000158104	HPD	FALSE
97741	MR-IVW	GCST90200377	histidine	17675_17_ACOT13_ACO13	17675_17_ACOT13_ACO13	3	-0.0743397	0.0450902	0.099212	DeCODE	Q9NPJ3	Chen et al.	histidine	HMDB0000177	ENSG00000112304	ACOT13	FALSE
