## Supplementary Table 8 for "Mendelian randomization linking metabolites with enzymes reveals known and novel pathway regulation and therapeutic avenues" (part 49 of 122)

### Sheet: Sheet1 (continued)
	MR method	exposure accession	Exposure name	Outcome accession	outcome_name	N associated regions	weighted alpha	weighted se	weighted p(alpha)	Protein dataset	UniProt ID	Metabolite Dataset	Metabolite name	Metabolite HMDB ID	Ensembl ID	Protein name	Causality
97742	MR-IVW	GCST90200377	histidine	17744_31_RAB11A_RB11A	17744_31_RAB11A_RB11A	3	-0.0483313	0.0450905	0.283777	DeCODE	P62491	Chen et al.	histidine	HMDB0000177	ENSG00000103769	RAB11A	FALSE
97743	MR-IVW	GCST90200377	histidine	17752_24_ARG2_Arginase	17752_24_ARG2_Arginase	3	0.0449482	0.0450907	0.318843	DeCODE	P78540	Chen et al.	histidine	HMDB0000177	ENSG00000081181	ARG2	FALSE
97744	MR-IVW	GCST90200377	histidine	17789_1_QPRT_NADC	17789_1_QPRT_NADC	3	-0.0204798	0.0450902	0.649687	DeCODE	Q15274	Chen et al.	histidine	HMDB0000177	ENSG00000103485	QPRT	FALSE
97745	MR-IVW	GCST90200377	histidine	17792_158_ALDH5A1_SSDH	17792_158_ALDH5A1_SSDH	3	0.0979161	0.0450902	0.0298888	DeCODE	P51649	Chen et al.	histidine	HMDB0000177	ENSG00000112294	ALDH5A1	FALSE
97746	MR-IVW	GCST90200377	histidine	17814_8_BPNT1_BPNT1	17814_8_BPNT1_BPNT1	3	-0.00397467	0.0450912	0.92976	DeCODE	O95861	Chen et al.	histidine	HMDB0000177	ENSG00000162813	BPNT1	FALSE
97747	MR-IVW	GCST90200377	histidine	17822_57_RERG_RERG	17822_57_RERG_RERG	3	0.000353764	0.0450905	0.99374	DeCODE	Q96A58	Chen et al.	histidine	HMDB0000177	ENSG00000134533	RERG	FALSE
97748	MR-IVW	GCST90200377	histidine	17843_30_PPCS_PPCS	17843_30_PPCS_PPCS	3	-0.0345529	0.0450911	0.443502	DeCODE	Q9HAB8	Chen et al.	histidine	HMDB0000177	ENSG00000127125	PPCS	FALSE
97749	MR-IVW	GCST90200377	histidine	17857_6_ACADL_ACADL	17857_6_ACADL_ACADL	3	-0.0121462	0.0450903	0.78764	DeCODE	P28330	Chen et al.	histidine	HMDB0000177	ENSG00000115361	ACADL	FALSE
97750	MR-IVW	GCST90200377	histidine	18170_46_PYCR1_P5CR1	18170_46_PYCR1_P5CR1	3	0.0616065	0.0450906	0.17185	DeCODE	P32322	Chen et al.	histidine	HMDB0000177	ENSG00000183010	PYCR1	FALSE
97751	MR-IVW	GCST90200377	histidine	18178_13_SARS_SYSC	18178_13_SARS_SYSC	3	-0.0239038	0.045091	0.596027	DeCODE	P49591	Chen et al.	histidine	HMDB0000177	ENSG00000031698	SARS	FALSE
97752	MR-IVW	GCST90200377	histidine	18179_56_SMS_SPSY	18179_56_SMS_SPSY	3	-0.0052188	0.0450909	0.907859	DeCODE	P52788	Chen et al.	histidine	HMDB0000177	ENSG00000102172	SMS	FALSE
97753	MR-IVW	GCST90200377	histidine	18184_28_GMPS_GUAA	18184_28_GMPS_GUAA	3	-0.0180251	0.045091	0.689342	DeCODE	P49915	Chen et al.	histidine	HMDB0000177	ENSG00000163655	GMPS	FALSE
97754	MR-IVW	GCST90200377	histidine	18186_15_TARS_SYTC	18186_15_TARS_SYTC	3	-0.0563758	0.0450908	0.2112	DeCODE	P26639	Chen et al.	histidine	HMDB0000177	ENSG00000113407	TARS	FALSE
97755	MR-IVW	GCST90200377	histidine	18187_16_ASPA_ACY2	18187_16_ASPA_ACY2	3	-0.0128204	0.0450909	0.776162	DeCODE	P45381	Chen et al.	histidine	HMDB0000177	ENSG00000108381	ASPA	FALSE
97756	MR-IVW	GCST90200377	histidine	18188_12_GATM_GATM	18188_12_GATM_GATM	3	-0.00685655	0.0450904	0.879138	DeCODE	P50440	Chen et al.	histidine	HMDB0000177	ENSG00000171766	GATM	FALSE
97757	MR-IVW	GCST90200377	histidine	18197_97_CKMT2_KCRS	18197_97_CKMT2_KCRS	3	-0.0130578	0.0450901	0.772127	DeCODE	P17540	Chen et al.	histidine	HMDB0000177	ENSG00000131730	CKMT2	FALSE
97758	MR-IVW	GCST90200377	histidine	18232_42_PIP4K2B_PI42B	18232_42_PIP4K2B_PI42B	3	-0.0504136	0.0450909	0.263549	DeCODE	P78356	Chen et al.	histidine	HMDB0000177	ENSG00000276293	PIP4K2B	FALSE
97759	MR-IVW	GCST90200377	histidine	18297_8_MRAS_RASM	18297_8_MRAS_RASM	3	0.0176789	0.0450908	0.695003	DeCODE	Q8IXB1	Chen et al.	histidine	HMDB0000177	ENSG00000077232	DNAJC10	FALSE
97760	MR-IVW	GCST90200377	histidine	18309_18_CS_CISY	18309_18_CS_CISY	3	-0.0580629	0.0450902	0.197848	DeCODE	O75390	Chen et al.	histidine	HMDB0000177	ENSG00000062485	CS	FALSE
97761	MR-IVW	GCST90200377	histidine	18322_15_JMJD6_JMJD6	18322_15_JMJD6_JMJD6	3	-0.0200581	0.0450911	0.656439	DeCODE	Q6NYC1	Chen et al.	histidine	HMDB0000177	ENSG00000070495	JMJD6	FALSE
97762	MR-IVW	GCST90200377	histidine	18324_61_SUOX_SUOX	18324_61_SUOX_SUOX	3	-0.0244922	0.045091	0.587012	DeCODE	P51687	Chen et al.	histidine	HMDB0000177	ENSG00000139531	SUOX	FALSE
97763	MR-IVW	GCST90200377	histidine	18328_36_PYCR2_P5CR2	18328_36_PYCR2_P5CR2	3	-0.007361	0.045091	0.870323	DeCODE	Q96C36	Chen et al.	histidine	HMDB0000177	ENSG00000143811	PYCR2	FALSE
97764	MR-IVW	GCST90200377	histidine	18329_4_PRPS2_PRPS2	18329_4_PRPS2_PRPS2	3	-0.0357305	0.0450905	0.428118	DeCODE	P11908	Chen et al.	histidine	HMDB0000177	ENSG00000101911	PRPS2	FALSE
97765	MR-IVW	GCST90200377	histidine	18338_26_IDH1_IDH	18338_26_IDH1_IDH	3	-0.0517458	0.0450904	0.251134	DeCODE	O75874	Chen et al.	histidine	HMDB0000177	ENSG00000138413	IDH1	FALSE
97766	MR-IVW	GCST90200377	histidine	18342_2_PSAT1_SERC	18342_2_PSAT1_SERC	3	0.00298737	0.0450901	0.947176	DeCODE	Q9Y617	Chen et al.	histidine	HMDB0000177	ENSG00000135069	PSAT1	FALSE
97767	MR-IVW	GCST90200377	histidine	18382_109_COMT_Catechol_O_methyltransferase	18382_109_COMT_Catechol_O_methyltransferase	3	-0.057445	0.0450904	0.202664	DeCODE	P21964	Chen et al.	histidine	HMDB0000177	ENSG00000093010	COMT	FALSE
97768	MR-IVW	GCST90200377	histidine	18398_1_AKR1D1_AK1D1	18398_1_AKR1D1_AK1D1	3	-0.0425317	0.04509	0.345547	DeCODE	P51857	Chen et al.	histidine	HMDB0000177	ENSG00000122787	AKR1D1	FALSE
97769	MR-IVW	GCST90200377	histidine	18401_18_ALKBH3_ALKB3	18401_18_ALKBH3_ALKB3	3	-0.0424143	0.0450909	0.34689	DeCODE	Q96Q83	Chen et al.	histidine	HMDB0000177	ENSG00000166199	ALKBH3	FALSE
97770	MR-IVW	GCST90200377	histidine	18403_25_AMPD2_AMPD2	18403_25_AMPD2_AMPD2	3	-0.023873	0.0450908	0.596497	DeCODE	Q01433	Chen et al.	histidine	HMDB0000177	ENSG00000116337	AMPD2	FALSE
97771	MR-IVW	GCST90200377	histidine	18422_41_MVD_ERG19	18422_41_MVD_ERG19	3	-0.0424106	0.0450909	0.346932	DeCODE	P53602	Chen et al.	histidine	HMDB0000177	ENSG00000167508	MVD	FALSE
97772	MR-IVW	GCST90200377	histidine	18432_32_RALB_RALB	18432_32_RALB_RALB	3	-0.0426335	0.0450911	0.344405	DeCODE	P11234	Chen et al.	histidine	HMDB0000177	ENSG00000144118	RALB	FALSE
97773	MR-IVW	GCST90200377	histidine	18900_37_HRAS_H_ras__WT_	18900_37_HRAS_H_ras__WT_	3	-0.0423876	0.0450905	0.347189	DeCODE	P01112	Chen et al.	histidine	HMDB0000177	ENSG00000174775	HRAS	FALSE
97774	MR-IVW	GCST90200377	histidine	18917_53_AMY2A_Pancreatic_alpha_amylase	18917_53_AMY2A_Pancreatic_alpha_amylase	3	0.0248351	0.0450912	0.581789	DeCODE	P04746	Chen et al.	histidine	HMDB0000177	ENSG00000243480	AMY2A	FALSE
97775	MR-IVW	GCST90200377	histidine	19114_8_TK2_KITM	19114_8_TK2_KITM	3	0.0116416	0.0450897	0.796262	DeCODE	O00142	Chen et al.	histidine	HMDB0000177	ENSG00000166548	TK2	FALSE
97776	MR-IVW	GCST90200377	histidine	19207_119_ADK_ADK	19207_119_ADK_ADK	3	-0.0410742	0.0450905	0.362334	DeCODE	P55263	Chen et al.	histidine	HMDB0000177	ENSG00000156110	ADK	FALSE
97777	MR-IVW	GCST90200377	histidine	19222_124_RAB5B_RAB5B	19222_124_RAB5B_RAB5B	3	-0.0333687	0.045091	0.459282	DeCODE	P61020	Chen et al.	histidine	HMDB0000177	ENSG00000111540	RAB5B	FALSE
97778	MR-IVW	GCST90200377	histidine	19223_6_RAB1A_RAB1A	19223_6_RAB1A_RAB1A	3	-0.0473117	0.0451931	0.295156	DeCODE	P62820	Chen et al.	histidine	HMDB0000177	ENSG00000138069	RAB1A	FALSE
97779	MR-IVW	GCST90200377	histidine	19239_5_ARF1_ARF1	19239_5_ARF1_ARF1	3	-0.00370173	0.0450912	0.934572	DeCODE	P84077	Chen et al.	histidine	HMDB0000177	ENSG00000143761	ARF1	FALSE
97780	MR-IVW	GCST90200377	histidine	19249_18_KARS_SYK	19249_18_KARS_SYK	3	-0.0639009	0.0450908	0.156436	DeCODE	Q15046	Chen et al.	histidine	HMDB0000177	ENSG00000065427	KARS	FALSE
97781	MR-IVW	GCST90200377	histidine	19253_82_RAB2B_RAB2B	19253_82_RAB2B_RAB2B	3	0.0022783	0.0450905	0.959702	DeCODE	Q8WUD1	Chen et al.	histidine	HMDB0000177	ENSG00000129472	RAB2B	FALSE
97782	MR-IVW	GCST90200377	histidine	19254_125_GMPR_GMPR1	19254_125_GMPR_GMPR1	3	-0.0621155	0.0450909	0.168338	DeCODE	P36959	Chen et al.	histidine	HMDB0000177	ENSG00000137198	GMPR	FALSE
97783	MR-IVW	GCST90200377	histidine	19258_24_GCDH_GCDH	19258_24_GCDH_GCDH	3	-0.0491147	0.0450902	0.276042	DeCODE	Q92947	Chen et al.	histidine	HMDB0000177	ENSG00000105607	GCDH	FALSE
97784	MR-IVW	GCST90200377	histidine	19262_219_ACADVL_ACADV	19262_219_ACADVL_ACADV	3	-0.0614952	0.0450902	0.172622	DeCODE	P49748	Chen et al.	histidine	HMDB0000177	ENSG00000072778	ACADVL	FALSE
97785	MR-IVW	GCST90200377	histidine	19270_26_YARS_SYYC	19270_26_YARS_SYYC	3	-0.00368767	0.0450911	0.93482	DeCODE	P54577	Chen et al.	histidine	HMDB0000177	ENSG00000134684	YARS	FALSE
97786	MR-IVW	GCST90200377	histidine	19278_19_RAB1B_RAB1B	19278_19_RAB1B_RAB1B	3	-0.072263	0.0450904	0.109017	DeCODE	Q9H0U4	Chen et al.	histidine	HMDB0000177	ENSG00000174903	RAB1B	FALSE
97787	MR-IVW	GCST90200377	histidine	19365_11_BCAT2_BCAT2	19365_11_BCAT2_BCAT2	3	-0.0935971	0.0450898	0.0379133	DeCODE	O15382	Chen et al.	histidine	HMDB0000177	ENSG00000105552	BCAT2	FALSE
97788	MR-IVW	GCST90200377	histidine	19376_74_NNMT_NNMT	19376_74_NNMT_NNMT	3	-0.00460241	0.045091	0.918702	DeCODE	P40261	Chen et al.	histidine	HMDB0000177	ENSG00000166741	NNMT	FALSE
97789	MR-IVW	GCST90200377	histidine	19446_1_GMPR2_GMPR2	19446_1_GMPR2_GMPR2	3	-0.0421972	0.0450907	0.34936	DeCODE	Q9P2T1	Chen et al.	histidine	HMDB0000177	ENSG00000100938	GMPR2	FALSE
97790	MR-IVW	GCST90200377	histidine	19448_104_UPP1_UPP1	19448_104_UPP1_UPP1	3	0.0135934	0.0450909	0.763059	DeCODE	Q16831	Chen et al.	histidine	HMDB0000177	ENSG00000183696	UPP1	FALSE
97791	MR-IVW	GCST90200377	histidine	19467_3_RBKS_RBSK	19467_3_RBKS_RBSK	3	-0.0564926	0.0450903	0.21025	DeCODE	Q9H477	Chen et al.	histidine	HMDB0000177	ENSG00000171174	RBKS	FALSE
97792	MR-IVW	GCST90200377	histidine	19483_16_KDSR_KDSR	19483_16_KDSR_KDSR	3	-0.0233409	0.0451936	0.605529	DeCODE	Q06136	Chen et al.	histidine	HMDB0000177	ENSG00000119537	KDSR	FALSE
97793	MR-IVW	GCST90200377	histidine	19496_1_NPL_NPL	19496_1_NPL_NPL	3	0.00523081	0.0450902	0.907647	DeCODE	Q9BXD5	Chen et al.	histidine	HMDB0000177	ENSG00000135838	NPL	FALSE
97794	MR-IVW	GCST90200377	histidine	19504_22_DTYMK_KTHY	19504_22_DTYMK_KTHY	3	-0.037474	0.045091	0.405931	DeCODE	P23919	Chen et al.	histidine	HMDB0000177	ENSG00000168393	DTYMK	FALSE
97795	MR-IVW	GCST90200377	histidine	19506_6_GLYAT_GLYAT	19506_6_GLYAT_GLYAT	3	-0.033741	0.0450899	0.454277	DeCODE	Q6IB77	Chen et al.	histidine	HMDB0000177	ENSG00000149124	GLYAT	FALSE
97796	MR-IVW	GCST90200377	histidine	19518_12_HK3_HXK3	19518_12_HK3_HXK3	3	0.00168104	0.0450907	0.970261	DeCODE	P52790	Chen et al.	histidine	HMDB0000177	ENSG00000160883	HK3	FALSE
97797	MR-IVW	GCST90200377	histidine	2622_18_HMOX2_HO_2	2622_18_HMOX2_HO_2	3	-0.0452144	0.0450903	0.31598	DeCODE	P30519	Chen et al.	histidine	HMDB0000177	ENSG00000103415	HMOX2	FALSE
97798	MR-IVW	GCST90200377	histidine	2642_4_PAFAH1B2_PAFAH_beta_subunit	2642_4_PAFAH1B2_PAFAH_beta_subunit	3	-0.0235863	0.0450911	0.600917	DeCODE	P68402	Chen et al.	histidine	HMDB0000177	ENSG00000168092	PAFAH1B2	FALSE
97799	MR-IVW	GCST90200377	histidine	2870_29_RAC1_RAC1	2870_29_RAC1_RAC1	3	-0.0318333	0.045091	0.480201	DeCODE	P63000	Chen et al.	histidine	HMDB0000177	ENSG00000136238	RAC1	FALSE
97800	MR-IVW	GCST90200377	histidine	2943_5_CYP3A4_Cytochrome_P450_3A4	2943_5_CYP3A4_Cytochrome_P450_3A4	3	-0.0393148	0.0450905	0.383259	DeCODE	P08684	Chen et al.	histidine	HMDB0000177	ENSG00000160868	CYP3A4	FALSE
97801	MR-IVW	GCST90200377	histidine	2991_9_IL1R1_IL_1_sRI	2991_9_IL1R1_IL_1_sRI	3	0.0316013	0.0450903	0.483401	DeCODE	P14778	Chen et al.	histidine	HMDB0000177	ENSG00000115594	IL1R1	FALSE
97802	MR-IVW	GCST90200377	histidine	2993_1_IL18RAP_IL_18_Rb	2993_1_IL18RAP_IL_18_Rb	3	-0.0452991	0.0450906	0.315079	DeCODE	O95256	Chen et al.	histidine	HMDB0000177	ENSG00000115607	IL18RAP	FALSE
97803	MR-IVW	GCST90200377	histidine	2994_71_IL1RL2_IL_1Rrp2	2994_71_IL1RL2_IL_1Rrp2	3	-0.0382567	0.0450909	0.396195	DeCODE	Q9HB29	Chen et al.	histidine	HMDB0000177	ENSG00000115598	IL1RL2	FALSE
97804	MR-IVW	GCST90200377	histidine	3182_38_ENTPD1_CD39	3182_38_ENTPD1_CD39	3	-0.0355317	0.0450911	0.430698	DeCODE	P49961	Chen et al.	histidine	HMDB0000177	ENSG00000138185	ENTPD1	FALSE
97805	MR-IVW	GCST90200377	histidine	3192_3_CNDP2_Glutamate_carboxypeptidase	3192_3_CNDP2_Glutamate_carboxypeptidase	3	-0.0223749	0.045091	0.619742	DeCODE	Q96KP4	Chen et al.	histidine	HMDB0000177	ENSG00000133313	CNDP2	FALSE
97806	MR-IVW	GCST90200377	histidine	3232_28_ACP5_TrATPase	3232_28_ACP5_TrATPase	3	-0.065491	0.0450907	0.146383	DeCODE	P13686	Chen et al.	histidine	HMDB0000177	ENSG00000102575	ACP5	FALSE
97807	MR-IVW	GCST90200377	histidine	3343_1_ACY1_Aminoacylase_1	3343_1_ACY1_Aminoacylase_1	3	-0.0982611	0.0450884	0.0293095	DeCODE	Q03154	Chen et al.	histidine	HMDB0000177	ENSG00000114786	ACY1	FALSE
97808	MR-IVW	GCST90200377	histidine	3583_54_ARSA_Arylsulfatase_A	3583_54_ARSA_Arylsulfatase_A	3	-0.0116823	0.045091	0.795571	DeCODE	P15289	Chen et al.	histidine	HMDB0000177	ENSG00000100299	ARSA	FALSE
97809	MR-IVW	GCST90200377	histidine	3761_4_PTGS2_COX_2	3761_4_PTGS2_COX_2	3	-0.0118277	0.0450907	0.793083	DeCODE	P35354	Chen et al.	histidine	HMDB0000177	ENSG00000073756	PTGS2	FALSE
97810	MR-IVW	GCST90200377	histidine	3800_71_CKB_CK_BB	3800_71_CKB_CK_BB	3	-0.0118503	0.045091	0.792699	DeCODE	P12277	Chen et al.	histidine	HMDB0000177	ENSG00000166165	CKB	FALSE
97811	MR-IVW	GCST90200377	histidine	3848_14_GAPDH_GAPDH__liver	3848_14_GAPDH_GAPDH__liver	3	0.00517188	0.0450909	0.908684	DeCODE	P04406	Chen et al.	histidine	HMDB0000177	ENSG00000111640	GAPDH	FALSE
97812	MR-IVW	GCST90200377	histidine	3890_8_LDHB_LDH_H_1	3890_8_LDHB_LDH_H_1	3	-0.0334456	0.0451933	0.459265	DeCODE	P07195	Chen et al.	histidine	HMDB0000177	ENSG00000111716	LDHB	FALSE
97813	MR-IVW	GCST90200377	histidine	4234_8_IL1RL1_IL_1_R4	4234_8_IL1RL1_IL_1_R4	3	-0.0336218	0.0450903	0.455876	DeCODE	Q01638	Chen et al.	histidine	HMDB0000177	ENSG00000115602	IL1RL1	FALSE
97814	MR-IVW	GCST90200377	histidine	4294_16_SPHK1_Sphingosine_kinase_1	4294_16_SPHK1_Sphingosine_kinase_1	3	-0.0232439	0.045091	0.606211	DeCODE	Q9NYA1	Chen et al.	histidine	HMDB0000177	ENSG00000176170	SPHK1	FALSE
97815	MR-IVW	GCST90200377	histidine	4301_58_TK1_Thymidine_kinase	4301_58_TK1_Thymidine_kinase	3	-0.0011993	0.0450913	0.978781	DeCODE	P04183	Chen et al.	histidine	HMDB0000177	ENSG00000167900	TK1	FALSE
97816	MR-IVW	GCST90200377	histidine	4435_66_ENPP7_ENPP7	4435_66_ENPP7_ENPP7	3	-0.0179418	0.0450912	0.690703	DeCODE	Q6UWV6	Chen et al.	histidine	HMDB0000177	ENSG00000182156	ENPP7	FALSE
97817	MR-IVW	GCST90200377	histidine	4436_1_ENTPD3_ENTP3	4436_1_ENTPD3_ENTP3	3	-0.0437613	0.0450909	0.331791	DeCODE	O75355	Chen et al.	histidine	HMDB0000177	ENSG00000168032	ENTPD3	FALSE
97818	MR-IVW	GCST90200377	histidine	4437_56_ENTPD5_ENTP5	4437_56_ENTPD5_ENTP5	3	-0.00958285	0.0450909	0.831699	DeCODE	O75356	Chen et al.	histidine	HMDB0000177	ENSG00000187097	ENTPD5	FALSE
97819	MR-IVW	GCST90200377	histidine	4468_21_SPHK2_SPHK2	4468_21_SPHK2_SPHK2	3	-0.000226459	0.0450911	0.995993	DeCODE	Q9NRA0	Chen et al.	histidine	HMDB0000177	ENSG00000063176	SPHK2	FALSE
97820	MR-IVW	GCST90200377	histidine	4535_50_BST1_BST1	4535_50_BST1_BST1	3	-0.151652	0.0450887	0.000769821	DeCODE	Q10588	Chen et al.	histidine	HMDB0000177	ENSG00000109743	BST1	FALSE
97821	MR-IVW	GCST90200377	histidine	4559_64_KYNU_KYNU	4559_64_KYNU_KYNU	3	-0.0526549	0.0450909	0.242907	DeCODE	Q16719	Chen et al.	histidine	HMDB0000177	ENSG00000115919	KYNU	FALSE
97822	MR-IVW	GCST90200377	histidine	4965_27_ATP5B_ATP_synthase_beta_chain	4965_27_ATP5B_ATP_synthase_beta_chain	3	-0.023066	0.0450911	0.608972	DeCODE	P06576	Chen et al.	histidine	HMDB0000177	ENSG00000110955	ATP5B	FALSE
97823	MR-IVW	GCST90200377	histidine	5011_11_NAMPT_PBEF	5011_11_NAMPT_PBEF	3	-0.0228886	0.0450901	0.61172	DeCODE	P43490	Chen et al.	histidine	HMDB0000177	ENSG00000105835	NAMPT	FALSE
97824	MR-IVW	GCST90200377	histidine	5015_15_PLA2G7_PAFAH	5015_15_PLA2G7_PAFAH	3	-0.0270292	0.0450908	0.54888	DeCODE	Q13093	Chen et al.	histidine	HMDB0000177	ENSG00000146070	PLA2G7	FALSE
97825	MR-IVW	GCST90200377	histidine	5020_50_PGK1_phosphoglycerate_kinase_1	5020_50_PGK1_phosphoglycerate_kinase_1	3	0.0359907	0.0450909	0.424766	DeCODE	P00558	Chen et al.	histidine	HMDB0000177	ENSG00000102144	PGK1	FALSE
97826	MR-IVW	GCST90200377	histidine	5030_52_SIRT2_SIRT2	5030_52_SIRT2_SIRT2	3	0.00563694	0.0450905	0.900513	DeCODE	Q8IXJ6	Chen et al.	histidine	HMDB0000177	ENSG00000068903	SIRT2	FALSE
97827	MR-IVW	GCST90200377	histidine	5082_51_IL1RAPL2_IL_1_sR9	5082_51_IL1RAPL2_IL_1_sR9	3	0.0260069	0.0450906	0.564095	DeCODE	Q9NP60	Chen et al.	histidine	HMDB0000177	ENSG00000189108	IL1RAPL2	FALSE
97828	MR-IVW	GCST90200377	histidine	5229_90_IMPDH1_IMDH1	5229_90_IMPDH1_IMDH1	3	-0.00208585	0.0450911	0.963104	DeCODE	P20839	Chen et al.	histidine	HMDB0000177	ENSG00000106348	IMPDH1	FALSE
97829	MR-IVW	GCST90200377	histidine	5250_53_IMPDH2_IMDH2	5250_53_IMPDH2_IMDH2	3	0.0120457	0.0450912	0.78936	DeCODE	P12268	Chen et al.	histidine	HMDB0000177	ENSG00000178035	IMPDH2	FALSE
97830	MR-IVW	GCST90200377	histidine	5456_59_CNDP1_CNDP1	5456_59_CNDP1_CNDP1	3	-0.0543253	0.0450892	0.228265	DeCODE	Q96KN2	Chen et al.	histidine	HMDB0000177	ENSG00000150656	CNDP1	FALSE
97831	MR-IVW	GCST90200377	histidine	5478_50_FOLH1_PSMA	5478_50_FOLH1_PSMA	3	-0.0656997	0.0450904	0.145098	DeCODE	Q04609	Chen et al.	histidine	HMDB0000177	ENSG00000086205	FOLH1	FALSE
97832	MR-IVW	GCST90200377	histidine	5620_13_PAM_AMD	5620_13_PAM_AMD	3	0.0181744	0.0450909	0.686902	DeCODE	P19021	Chen et al.	histidine	HMDB0000177	ENSG00000145730	PAM	FALSE
97833	MR-IVW	GCST90200377	histidine	5742_14_ACP6_PPA6	5742_14_ACP6_PPA6	3	0.0391632	0.045091	0.385101	DeCODE	Q9NPH0	Chen et al.	histidine	HMDB0000177	ENSG00000162836	ACP6	FALSE
97834	MR-IVW	GCST90200377	histidine	5843_60_EHMT2_NG36	5843_60_EHMT2_NG36	3	0.0626739	0.0450907	0.164543	DeCODE	Q96KQ7	Chen et al.	histidine	HMDB0000177	ENSG00000204371	EHMT2	FALSE
97835	MR-IVW	GCST90200377	histidine	5867_60_ARG1_ARGI1	5867_60_ARG1_ARGI1	3	-0.0269465	0.0450909	0.550104	DeCODE	P05089	Chen et al.	histidine	HMDB0000177	ENSG00000118520	ARG1	FALSE
97836	MR-IVW	GCST90200377	histidine	5909_51_NME1_Nucleoside_diphosphate_kinase_A	5909_51_NME1_Nucleoside_diphosphate_kinase_A	3	-0.0672283	0.0450906	0.135972	DeCODE	P15531	Chen et al.	histidine	HMDB0000177	ENSG00000239672	NME1	FALSE
97837	MR-IVW	GCST90200377	histidine	6077_63_CECR1_CECR1	6077_63_CECR1_CECR1	3	-0.0569968	0.0450897	0.206203	DeCODE	Q9NZK5	Chen et al.	histidine	HMDB0000177	ENSG00000093072	CECR1	FALSE
97838	MR-IVW	GCST90200377	histidine	6221_1_ADPGK_ADPGK	6221_1_ADPGK_ADPGK	3	-0.00443666	0.0450911	0.92162	DeCODE	Q9BRR6	Chen et al.	histidine	HMDB0000177	ENSG00000159322	ADPGK	FALSE
97839	MR-IVW	GCST90200377	histidine	6431_68_PCYOX1_PCYOX	6431_68_PCYOX1_PCYOX	3	-0.065921	0.0450907	0.143751	DeCODE	Q9UHG3	Chen et al.	histidine	HMDB0000177	ENSG00000116005	PCYOX1	FALSE
97840	MR-IVW	GCST90200377	histidine	6434_18_AOC2_Amine_oxidase	6434_18_AOC2_Amine_oxidase	3	0.0074072	0.0450912	0.869517	DeCODE	O75106	Chen et al.	histidine	HMDB0000177	ENSG00000131480	AOC2	FALSE
97841	MR-IVW	GCST90200377	histidine	6480_1_CANT1_CANT1	6480_1_CANT1_CANT1	3	0.0244087	0.0450901	0.588279	DeCODE	Q8WVQ1	Chen et al.	histidine	HMDB0000177	ENSG00000171302	CANT1	FALSE
97842	MR-IVW	GCST90200377	histidine	6706_18_ALPPL2_PPBN	6706_18_ALPPL2_PPBN	3	0.0304028	0.0450911	0.500151	DeCODE	P10696	Chen et al.	histidine	HMDB0000177	ENSG00000163286	ALPPL2	FALSE
97843	MR-IVW	GCST90200377	histidine	6715_63_ALPPL2_PPBN	6715_63_ALPPL2_PPBN	3	0.050755	0.0450901	0.260319	DeCODE	P10696	Chen et al.	histidine	HMDB0000177	ENSG00000163286	ALPPL2	FALSE
97844	MR-IVW	GCST90200377	histidine	6923_1_PLOD2_PLOD2	6923_1_PLOD2_PLOD2	3	-0.00756567	0.0450884	0.866743	DeCODE	O00469	Chen et al.	histidine	HMDB0000177	ENSG00000152952	PLOD2	FALSE
97845	MR-IVW	GCST90200377	histidine	6998_106_ASPH_HAAH	6998_106_ASPH_HAAH	3	-0.0369718	0.0450894	0.412235	DeCODE	Q12797	Chen et al.	histidine	HMDB0000177	ENSG00000198363	ASPH	FALSE
97846	MR-IVW	GCST90200377	histidine	7137_8_MSRA_MSRA	7137_8_MSRA_MSRA	3	0.030946	0.0450901	0.492515	DeCODE	Q9UJ68	Chen et al.	histidine	HMDB0000177	ENSG00000175806	MSRA	FALSE
97847	MR-IVW	GCST90200377	histidine	7206_20_FBP1_F16P1	7206_20_FBP1_F16P1	3	-0.0994796	0.0450861	0.0273535	DeCODE	P09467	Chen et al.	histidine	HMDB0000177	ENSG00000165140	FBP1	FALSE
97848	MR-IVW	GCST90200377	histidine	7267_2_SPTLC2_LCB2	7267_2_SPTLC2_LCB2	3	0.0309993	0.0450908	0.491776	DeCODE	O15270	Chen et al.	histidine	HMDB0000177	ENSG00000100596	SPTLC2	FALSE
97849	MR-IVW	GCST90200377	histidine	7761_125_CHKB_CHKB	7761_125_CHKB_CHKB	3	-0.0460552	0.045091	0.307073	DeCODE	Q9Y259	Chen et al.	histidine	HMDB0000177	ENSG00000100288	CHKB	FALSE
97850	MR-IVW	GCST90200377	histidine	7824_88_MSRB3_MSRB3	7824_88_MSRB3_MSRB3	3	0.0297031	0.0450903	0.510058	DeCODE	Q8IXL7	Chen et al.	histidine	HMDB0000177	ENSG00000174099	MSRB3	FALSE
97851	MR-IVW	GCST90200377	histidine	7825_7_ABHD12_ABD12	7825_7_ABHD12_ABD12	3	0.0153796	0.0450894	0.733035	DeCODE	Q8N2K0	Chen et al.	histidine	HMDB0000177	ENSG00000100997	ABHD12	FALSE
97852	MR-IVW	GCST90200377	histidine	7879_12_CYP3A4_Cytochrome_P450_3A4	7879_12_CYP3A4_Cytochrome_P450_3A4	3	-0.0432779	0.0450906	0.337156	DeCODE	P08684	Chen et al.	histidine	HMDB0000177	ENSG00000160868	CYP3A4	FALSE
97853	MR-IVW	GCST90200377	histidine	7886_26_SPTLC1_SPTC1	7886_26_SPTLC1_SPTC1	3	-0.0249946	0.0450908	0.579362	DeCODE	O15269	Chen et al.	histidine	HMDB0000177	ENSG00000090054	SPTLC1	FALSE
97854	MR-IVW	GCST90200377	histidine	7986_98_NAALAD2_NALD2	7986_98_NAALAD2_NALD2	3	0.0299052	0.0450909	0.507189	DeCODE	Q9Y3Q0	Chen et al.	histidine	HMDB0000177	ENSG00000077616	NAALAD2	FALSE
97855	MR-IVW	GCST90200377	histidine	7999_23_ENTPD1_CD39	7999_23_ENTPD1_CD39	3	-0.021399	0.0450904	0.635087	DeCODE	P49961	Chen et al.	histidine	HMDB0000177	ENSG00000138185	ENTPD1	FALSE
97856	MR-IVW	GCST90200377	histidine	8004_15_GAPDHS_G3PT	8004_15_GAPDHS_G3PT	3	0.0453263	0.0450909	0.314791	DeCODE	O14556	Chen et al.	histidine	HMDB0000177	ENSG00000105679	GAPDHS	FALSE
97857	MR-IVW	GCST90200377	histidine	8011_96_PAPL_PAPL	8011_96_PAPL_PAPL	3	0.0336482	0.0450901	0.45552	DeCODE	Q6ZNF0	Chen et al.	histidine	HMDB0000177	ENSG00000183760	ACP7	FALSE
97858	MR-IVW	GCST90200377	histidine	8269_327_ARSK_ARSK	8269_327_ARSK_ARSK	3	-0.0712767	0.0450905	0.113936	DeCODE	Q6UWY0	Chen et al.	histidine	HMDB0000177	ENSG00000164291	ARSK	FALSE
97859	MR-IVW	GCST90200377	histidine	8325_37_ADH4_ADH4	8325_37_ADH4_ADH4	3	-0.0804893	0.0450873	0.0742304	DeCODE	P08319	Chen et al.	histidine	HMDB0000177	ENSG00000198099	ADH4	FALSE
97860	MR-IVW	GCST90200377	histidine	8328_9_ETNK1_EKI1	8328_9_ETNK1_EKI1	3	0.00833303	0.045091	0.853382	DeCODE	Q9HBU6	Chen et al.	histidine	HMDB0000177	ENSG00000139163	ETNK1	FALSE
97861	MR-IVW	GCST90200377	histidine	8396_42_FAAH2_FAAH2	8396_42_FAAH2_FAAH2	3	0.0411415	0.0450904	0.361546	DeCODE	Q6GMR7	Chen et al.	histidine	HMDB0000177	ENSG00000165591	FAAH2	FALSE
97862	MR-IVW	GCST90200377	histidine	8569_147_ARL8B_ARL8B	8569_147_ARL8B_ARL8B	3	-0.0643107	0.0450901	0.15379	DeCODE	Q9NVJ2	Chen et al.	histidine	HMDB0000177	ENSG00000134108	ARL8B	FALSE
97863	MR-IVW	GCST90200377	histidine	8932_1_ENTPD6_ENTP6	8932_1_ENTPD6_ENTP6	3	0.00281978	0.0450907	0.950136	DeCODE	O75354	Chen et al.	histidine	HMDB0000177	ENSG00000197586	ENTPD6	FALSE
97864	MR-IVW	GCST90200377	histidine	9000_177_SLC3A1_SLC31	9000_177_SLC3A1_SLC31	3	-0.00462809	0.0450912	0.91825	DeCODE	Q07837	Chen et al.	histidine	HMDB0000177	ENSG00000138079	SLC3A1	FALSE
97865	MR-IVW	GCST90200377	histidine	9045_3_SLC27A2_S27A2	9045_3_SLC27A2_S27A2	3	-0.00660626	0.0450908	0.883519	DeCODE	O14975	Chen et al.	histidine	HMDB0000177	ENSG00000140284	SLC27A2	FALSE
97866	MR-IVW	GCST90200377	histidine	9231_23_IMPAD1_IMPA3	9231_23_IMPAD1_IMPA3	3	0.0391093	0.0450911	0.385756	DeCODE	Q9NX62	Chen et al.	histidine	HMDB0000177	ENSG00000104331	IMPAD1	FALSE
97867	MR-IVW	GCST90200377	histidine	9237_54_ACP2_Lysosomal_acid_phosphatase	9237_54_ACP2_Lysosomal_acid_phosphatase	3	0.00347705	0.0450909	0.938534	DeCODE	P11117	Chen et al.	histidine	HMDB0000177	ENSG00000134575	ACP2	FALSE
97868	MR-IVW	GCST90200377	histidine	9244_27_PPT1_PPT1	9244_27_PPT1_PPT1	3	-0.00282977	0.0450912	0.94996	DeCODE	P50897	Chen et al.	histidine	HMDB0000177	ENSG00000131238	PPT1	FALSE
97869	MR-IVW	GCST90200377	histidine	9385_4_GAA_GAA	9385_4_GAA_GAA	3	-0.041902	0.0450907	0.352742	DeCODE	P10253	Chen et al.	histidine	HMDB0000177	ENSG00000171298	GAA	FALSE
97870	MR-IVW	GCST90200377	histidine	9482_110_NUDT9_NUDT9	9482_110_NUDT9_NUDT9	3	0.0216834	0.0450909	0.630601	DeCODE	Q9BW91	Chen et al.	histidine	HMDB0000177	ENSG00000170502	NUDT9	FALSE
97871	MR-IVW	GCST90200377	histidine	9504_19_RAB27A_RB27A	9504_19_RAB27A_RB27A	3	0.0237178	0.0450907	0.598886	DeCODE	P51159	Chen et al.	histidine	HMDB0000177	ENSG00000069974	RAB27A	FALSE
97872	MR-IVW	GCST90200377	histidine	9518_95_PLA1A_PLA1A	9518_95_PLA1A_PLA1A	3	-0.0178647	0.0450909	0.691962	DeCODE	Q53H76	Chen et al.	histidine	HMDB0000177	ENSG00000144837	PLA1A	FALSE
97873	MR-IVW	GCST90200377	histidine	9759_13_IDO1_INDO	9759_13_IDO1_INDO	3	0.0347522	0.0450906	0.440873	DeCODE	P14902	Chen et al.	histidine	HMDB0000177	ENSG00000131203	IDO1	FALSE
97874	MR-IVW	GCST90200377	histidine	9828_86_LDHC_LDHC	9828_86_LDHC_LDHC	3	0.0534227	0.0450908	0.236104	DeCODE	P07864	Chen et al.	histidine	HMDB0000177	ENSG00000166796	LDHC	FALSE
97875	MR-IVW	GCST90200377	histidine	9834_62_ADH1B_ADH1B	9834_62_ADH1B_ADH1B	3	0.0214041	0.045091	0.635009	DeCODE	P00325	Chen et al.	histidine	HMDB0000177	ENSG00000196616	ADH1B	FALSE
97876	MR-IVW	GCST90200377	histidine	9840_2_CDC42_Cdc42Hs	9840_2_CDC42_Cdc42Hs	3	-0.033063	0.0450907	0.463402	DeCODE	P60953	Chen et al.	histidine	HMDB0000177	ENSG00000070831	CDC42	FALSE
97877	MR-IVW	GCST90200377	histidine	9855_10_RHOA_Rho_A	9855_10_RHOA_Rho_A	3	-0.0070449	0.0450912	0.875846	DeCODE	P61586	Chen et al.	histidine	HMDB0000177	ENSG00000067560	RHOA	FALSE
97878	MR-IVW	GCST90200377	histidine	9856_22_DHPS_DHYS	9856_22_DHPS_DHYS	3	0.0410331	0.0450908	0.362817	DeCODE	P49366	Chen et al.	histidine	HMDB0000177	ENSG00000095059	DHPS	FALSE
97879	MR-IVW	GCST90200377	histidine	9859_180_SAT1_SSAT_1	9859_180_SAT1_SSAT_1	3	-0.0329471	0.0450903	0.464967	DeCODE	P21673	Chen et al.	histidine	HMDB0000177	ENSG00000130066	SAT1	FALSE
97880	MR-IVW	GCST90200377	histidine	9867_23_FBP2_F16P2	9867_23_FBP2_F16P2	3	-0.012763	0.045091	0.777139	DeCODE	O00757	Chen et al.	histidine	HMDB0000177	ENSG00000130957	FBP2	FALSE
97881	MR-IVW	GCST90200377	histidine	9870_17_WARS_SYWC	9870_17_WARS_SYWC	3	0.0766835	0.0450899	0.0890027	DeCODE	P23381	Chen et al.	histidine	HMDB0000177	ENSG00000140105	WARS	FALSE
97882	MR-IVW	GCST90200377	histidine	9880_33_TDO2_T23O	9880_33_TDO2_T23O	3	0.078079	0.0450901	0.0833406	DeCODE	P48775	Chen et al.	histidine	HMDB0000177	ENSG00000151790	TDO2	FALSE
97883	MR-IVW	GCST90200377	histidine	9885_41_RAP2A_RAP2A	9885_41_RAP2A_RAP2A	3	-0.0111456	0.045091	0.804769	DeCODE	P10114	Chen et al.	histidine	HMDB0000177	ENSG00000125249	RAP2A	FALSE
97884	MR-IVW	GCST90200377	histidine	9910_9_MTAP_MTAP	9910_9_MTAP_MTAP	3	-0.0374551	0.0450911	0.406169	DeCODE	Q13126	Chen et al.	histidine	HMDB0000177	ENSG00000099810	MTAP	FALSE
97888	MR-IVW	GCST90200377	histidine	ACADM:P11310:OID31277:v1:Oncology_II	ACADM:P11310:OID31277:v1:Oncology_II	3	0.0268732	0.0464402	0.562817	PPP	P11310	Chen et al.	histidine	HMDB0000177	ENSG00000117054	ACADM	FALSE
97889	MR-IVW	GCST90200377	histidine	ACHE:P22303:OID30585:v1:Inflammation_II	ACHE:P22303:OID30585:v1:Inflammation_II	3	-0.088756	0.0465418	0.0565186	PPP	P22303	Chen et al.	histidine	HMDB0000177	ENSG00000087085	ACHE	FALSE
97891	MR-IVW	GCST90200377	histidine	ACOT13:Q9NPJ3:OID31522:v1:Oncology_II	ACOT13:Q9NPJ3:OID31522:v1:Oncology_II	3	0.0676029	0.0461215	0.142715	PPP	Q9NPJ3	Chen et al.	histidine	HMDB0000177	ENSG00000112304	ACOT13	FALSE
97892	MR-IVW	GCST90200377	histidine	ACOX1:Q15067:OID20124:v1:Cardiometabolic	ACOX1:Q15067:OID20124:v1:Cardiometabolic	3	0.0846372	0.0461917	0.0669061	PPP	Q15067	Chen et al.	histidine	HMDB0000177	ENSG00000161533	ACOX1	FALSE
97895	MR-IVW	GCST90200377	histidine	ACP5:P13686:OID20314:v1:Cardiometabolic	ACP5:P13686:OID20314:v1:Cardiometabolic	3	-0.14097	0.0460511	0.00220481	PPP	P13686	Chen et al.	histidine	HMDB0000177	ENSG00000102575	ACP5	FALSE
97896	MR-IVW	GCST90200377	histidine	ACP6:Q9NPH0:OID21432:v1:Oncology	ACP6:Q9NPH0:OID21432:v1:Oncology	3	-0.0244074	0.0460461	0.596068	PPP	Q9NPH0	Chen et al.	histidine	HMDB0000177	ENSG00000162836	ACP6	FALSE
97897	MR-IVW	GCST90200377	histidine	ACY1:Q03154:OID20137:v1:Cardiometabolic	ACY1:Q03154:OID20137:v1:Cardiometabolic	3	-0.178969	0.0461895	0.000106773	PPP	Q03154	Chen et al.	histidine	HMDB0000177	ENSG00000114786	ACY1	FALSE
97898	MR-IVW	GCST90200377	histidine	ACYP1:P07311:OID30642:v1:Inflammation_II	ACYP1:P07311:OID30642:v1:Inflammation_II	3	0.0114288	0.0466318	0.80639	PPP	P07311	Chen et al.	histidine	HMDB0000177	ENSG00000119640	ACYP1	FALSE
97900	MR-IVW	GCST90200377	histidine	ADA2:Q9NZK5:OID20394:v1:Cardiometabolic	ADA2:Q9NZK5:OID20394:v1:Cardiometabolic	3	-0.142709	0.0463852	0.00209364	PPP	Q9NZK5	Chen et al.	histidine	HMDB0000177	ENSG00000093072	CECR1	FALSE
97901	MR-IVW	GCST90200377	histidine	ADA:P00813:OID20645:v1:Inflammation	ADA:P00813:OID20645:v1:Inflammation	3	-0.0351464	0.0459501	0.444341	PPP	P00813	Chen et al.	histidine	HMDB0000177	ENSG00000196839	ADA	FALSE
97903	MR-IVW	GCST90200377	histidine	ADH1B:P00325:OID30612:v1:Inflammation_II	ADH1B:P00325:OID30612:v1:Inflammation_II	3	-0.160899	0.0465409	0.000545909	PPP	P00325	Chen et al.	histidine	HMDB0000177	ENSG00000196616	ADH1B	FALSE
97905	MR-IVW	GCST90200377	histidine	ADH4:P08319:OID20117:v1:Cardiometabolic	ADH4:P08319:OID20117:v1:Cardiometabolic	3	-0.180653	0.0466415	0.000107403	PPP	P08319	Chen et al.	histidine	HMDB0000177	ENSG00000198099	ADH4	FALSE
97909	MR-IVW	GCST90200377	histidine	AHCY:P23526:OID20199:v1:Cardiometabolic	AHCY:P23526:OID20199:v1:Cardiometabolic	3	-0.00141477	0.0461925	0.975566	PPP	P23526	Chen et al.	histidine	HMDB0000177	ENSG00000101444	AHCY	FALSE
97910	MR-IVW	GCST90200377	histidine	AK2:P54819:OID31142:v1:Neurology_II	AK2:P54819:OID31142:v1:Neurology_II	3	0.0258501	0.0460832	0.574835	PPP	P54819	Chen et al.	histidine	HMDB0000177	ENSG00000004455	AK2	FALSE
97911	MR-IVW	GCST90200377	histidine	ALDH5A1:P51649:OID31047:v1:Neurology_II	ALDH5A1:P51649:OID31047:v1:Neurology_II	3	-0.0398133	0.0460683	0.387465	PPP	P51649	Chen et al.	histidine	HMDB0000177	ENSG00000112294	ALDH5A1	FALSE
97915	MR-IVW	GCST90200377	histidine	ALPI:P09923:OID30497:v1:Inflammation_II	ALPI:P09923:OID30497:v1:Inflammation_II	3	-0.0441412	0.0466878	0.344426	PPP	P09923	Chen et al.	histidine	HMDB0000177	ENSG00000163295	ALPI	FALSE
97916	MR-IVW	GCST90200377	histidine	ALPP:P05187:OID21383:v1:Oncology	ALPP:P05187:OID21383:v1:Oncology	3	-0.0405541	0.0463019	0.381105	PPP	P05187	Chen et al.	histidine	HMDB0000177	ENSG00000163283	ALPP	FALSE
97917	MR-IVW	GCST90200377	histidine	AMDHD2:Q9Y303:OID30366:v1:Cardiometabolic_II	AMDHD2:Q9Y303:OID30366:v1:Cardiometabolic_II	3	0.013879	0.0460346	0.76304	PPP	Q9Y303	Chen et al.	histidine	HMDB0000177	ENSG00000162066	AMDHD2	FALSE
97918	MR-IVW	GCST90200377	histidine	AMPD3:Q01432:OID31139:v1:Neurology_II	AMPD3:Q01432:OID31139:v1:Neurology_II	3	-0.121145	0.0460818	0.00856615	PPP	Q01432	Chen et al.	histidine	HMDB0000177	ENSG00000133805	AMPD3	FALSE
97919	MR-IVW	GCST90200377	histidine	AMY1A_AMY1B_AMY1C:P0DUB6_P0DTE7_P0DTE8:OID30707:v1:Inflammation_II	AMY1A_AMY1B_AMY1C:P0DUB6_P0DTE7_P0DTE8:OID30707:v1:Inflammation_II	3	0.0437767	0.0475442	0.357177	PPP	P0DUB6_P0DTE7_P0DTE8	Chen et al.	histidine	HMDB0000177	ENSG00000187733	AMY1C	FALSE
97920	MR-IVW	GCST90200377	histidine	AMY2A:P04746:OID20333:v1:Cardiometabolic	AMY2A:P04746:OID20333:v1:Cardiometabolic	3	0.0332304	0.0473239	0.482561	PPP	P04746	Chen et al.	histidine	HMDB0000177	ENSG00000243480	AMY2A	FALSE
97921	MR-IVW	GCST90200377	histidine	AMY2B:P19961:OID20340:v1:Cardiometabolic	AMY2B:P19961:OID20340:v1:Cardiometabolic	3	0.0457703	0.0481242	0.341561	PPP	P19961	Chen et al.	histidine	HMDB0000177	ENSG00000240038	AMY2B	FALSE
97922	MR-IVW	GCST90200377	histidine	ANPEP:P15144:OID20350:v1:Cardiometabolic	ANPEP:P15144:OID20350:v1:Cardiometabolic	3	-0.151127	0.0461549	0.00105908	PPP	P15144	Chen et al.	histidine	HMDB0000177	ENSG00000166825	ANPEP	FALSE
97924	MR-IVW	GCST90200377	histidine	AOC3:Q16853:OID20389:v1:Cardiometabolic	AOC3:Q16853:OID20389:v1:Cardiometabolic	3	-0.132925	0.0461117	0.00394311	PPP	Q16853	Chen et al.	histidine	HMDB0000177	ENSG00000131471	AOC3	FALSE
97926	MR-IVW	GCST90200377	histidine	ARF6:P62330:OID31523:v1:Oncology_II	ARF6:P62330:OID31523:v1:Oncology_II	3	-0.00450749	0.0461206	0.922145	PPP	P62330	Chen et al.	histidine	HMDB0000177	ENSG00000165527	ARF6	FALSE
97927	MR-IVW	GCST90200377	histidine	ARG1:P05089:OID21445:v1:Oncology	ARG1:P05089:OID21445:v1:Oncology	3	-0.0715134	0.0463564	0.122907	PPP	P05089	Chen et al.	histidine	HMDB0000177	ENSG00000118520	ARG1	FALSE
97928	MR-IVW	GCST90200377	histidine	ARG2:P78540:OID31339:v1:Oncology_II	ARG2:P78540:OID31339:v1:Oncology_II	3	0.0644927	0.0461343	0.162133	PPP	P78540	Chen et al.	histidine	HMDB0000177	ENSG00000081181	ARG2	FALSE
97930	MR-IVW	GCST90200377	histidine	ARSA:P15289:OID21138:v1:Neurology	ARSA:P15289:OID21138:v1:Neurology	3	-0.0523217	0.0461953	0.257375	PPP	P15289	Chen et al.	histidine	HMDB0000177	ENSG00000100299	ARSA	FALSE
97934	MR-IVW	GCST90200377	histidine	ASS1:P00966:OID30170:v1:Cardiometabolic_II	ASS1:P00966:OID30170:v1:Cardiometabolic_II	3	-0.335571	0.0467533	7.10092e-13	PPP	P00966	Chen et al.	histidine	HMDB0000177	ENSG00000130707	ASS1	FALSE
97936	MR-IVW	GCST90200377	histidine	BCAT1:P54687:OID30312:v1:Cardiometabolic_II	BCAT1:P54687:OID30312:v1:Cardiometabolic_II	3	0.00624802	0.046021	0.892007	PPP	P54687	Chen et al.	histidine	HMDB0000177	ENSG00000060982	BCAT1	FALSE
97937	MR-IVW	GCST90200377	histidine	BCAT2:O15382:OID30844:v1:Neurology_II	BCAT2:O15382:OID30844:v1:Neurology_II	3	-0.00795435	0.0467678	0.864946	PPP	O15382	Chen et al.	histidine	HMDB0000177	ENSG00000105552	BCAT2	FALSE
97938	MR-IVW	GCST90200377	histidine	BCHE:P06276:OID30717:v1:Inflammation_II	BCHE:P06276:OID30717:v1:Inflammation_II	3	0.0532324	0.0464175	0.251457	PPP	P06276	Chen et al.	histidine	HMDB0000177	ENSG00000114200	BCHE	FALSE
97939	MR-IVW	GCST90200377	histidine	BHMT2:Q9H2M3:OID30051:v1:Cardiometabolic_II	BHMT2:Q9H2M3:OID30051:v1:Cardiometabolic_II	3	0.0501528	0.0467725	0.283599	PPP	Q9H2M3	Chen et al.	histidine	HMDB0000177	ENSG00000132840	BHMT2	FALSE
97941	MR-IVW	GCST90200377	histidine	BLVRB:P30043:OID21141:v1:Neurology	BLVRB:P30043:OID21141:v1:Neurology	3	-0.0341966	0.0461964	0.459152	PPP	P30043	Chen et al.	histidine	HMDB0000177	ENSG00000090013	BLVRB	FALSE
97943	MR-IVW	GCST90200377	histidine	BST1:Q10588:OID21051:v1:Neurology	BST1:Q10588:OID21051:v1:Neurology	3	-0.134454	0.0460043	0.0034708	PPP	Q10588	Chen et al.	histidine	HMDB0000177	ENSG00000109743	BST1	FALSE
97945	MR-IVW	GCST90200377	histidine	CANT1:Q8WVQ1:OID20181:v1:Cardiometabolic	CANT1:Q8WVQ1:OID20181:v1:Cardiometabolic	3	-0.0631254	0.046192	0.171755	PPP	Q8WVQ1	Chen et al.	histidine	HMDB0000177	ENSG00000171302	CANT1	FALSE
97948	MR-IVW	GCST90200377	histidine	CBS:P35520:OID30200:v1:Cardiometabolic_II	CBS:P35520:OID30200:v1:Cardiometabolic_II	3	-0.16639	0.0466413	0.000360495	PPP	P35520	Chen et al.	histidine	HMDB0000177	ENSG00000160200	CBS	FALSE
97949	MR-IVW	GCST90200377	histidine	CDA:P32320:OID30345:v1:Cardiometabolic_II	CDA:P32320:OID30345:v1:Cardiometabolic_II	3	-0.0135408	0.0460689	0.768816	PPP	P32320	Chen et al.	histidine	HMDB0000177	ENSG00000158825	CDA	FALSE
97953	MR-IVW	GCST90200377	histidine	CES1:P23141:OID20244:v1:Cardiometabolic	CES1:P23141:OID20244:v1:Cardiometabolic	3	-0.0711772	0.0461316	0.122851	PPP	P23141	Chen et al.	histidine	HMDB0000177	ENSG00000198848	CES1	FALSE
97954	MR-IVW	GCST90200377	histidine	CES2:O00748:OID21366:v1:Oncology	CES2:O00748:OID21366:v1:Oncology	3	-0.0710372	0.0463018	0.124976	PPP	O00748	Chen et al.	histidine	HMDB0000177	ENSG00000172831	CES2	FALSE
97955	MR-IVW	GCST90200377	histidine	CHAC2:Q8WUX2:OID21230:v1:Oncology	CHAC2:Q8WUX2:OID21230:v1:Oncology	3	0.0226527	0.0467396	0.627919	PPP	Q8WUX2	Chen et al.	histidine	HMDB0000177	ENSG00000143942	CHAC2	FALSE
97958	MR-IVW	GCST90200377	histidine	CKB:P12277:OID30400:v1:Cardiometabolic_II	CKB:P12277:OID30400:v1:Cardiometabolic_II	3	0.0874166	0.0460337	0.0575687	PPP	P12277	Chen et al.	histidine	HMDB0000177	ENSG00000166165	CKB	FALSE
97960	MR-IVW	GCST90200377	histidine	CKMT1A_CKMT1B:P12532:OID20721:v1:Inflammation	CKMT1A_CKMT1B:P12532:OID20721:v1:Inflammation	3	-0.0248636	0.0463074	0.59132	PPP	P12532	Chen et al.	histidine	HMDB0000177	ENSG00000237289	CKMT1A	FALSE
97961	MR-IVW	GCST90200377	histidine	CNDP1:Q96KN2:OID20347:v1:Cardiometabolic	CNDP1:Q96KN2:OID20347:v1:Cardiometabolic	3	-0.216892	0.0461052	2.54766e-06	PPP	Q96KN2	Chen et al.	histidine	HMDB0000177	ENSG00000150656	CNDP1	FALSE
97963	MR-IVW	GCST90200377	histidine	COMT:P21964:OID20086:v1:Cardiometabolic	COMT:P21964:OID20086:v1:Cardiometabolic	3	0.00837653	0.0468163	0.857998	PPP	P21964	Chen et al.	histidine	HMDB0000177	ENSG00000093010	COMT	FALSE
97966	MR-IVW	GCST90200377	histidine	DARS1:P14868:OID20903:v1:Neurology	DARS1:P14868:OID20903:v1:Neurology	3	-0.0205339	0.0464115	0.658177	PPP	P14868	Chen et al.	histidine	HMDB0000177	ENSG00000115866	DARS	FALSE
97967	MR-IVW	GCST90200377	histidine	DBH:P09172:OID30703:v1:Inflammation_II	DBH:P09172:OID30703:v1:Inflammation_II	3	0.00426805	0.0460407	0.926141	PPP	P09172	Chen et al.	histidine	HMDB0000177	ENSG00000123454	DBH	FALSE
97968	MR-IVW	GCST90200377	histidine	DGKA:P23743:OID30546:v1:Inflammation_II	DGKA:P23743:OID30546:v1:Inflammation_II	3	-0.0303316	0.0466872	0.515901	PPP	P23743	Chen et al.	histidine	HMDB0000177	ENSG00000065357	DGKA	FALSE
97970	MR-IVW	GCST90200377	histidine	DGKZ:Q13574:OID20466:v1:Inflammation	DGKZ:Q13574:OID20466:v1:Inflammation	3	-0.0548751	0.0466151	0.239117	PPP	Q13574	Chen et al.	histidine	HMDB0000177	ENSG00000149091	DGKZ	FALSE
97971	MR-IVW	GCST90200377	histidine	DHODH:Q02127:OID30137:v1:Cardiometabolic_II	DHODH:Q02127:OID30137:v1:Cardiometabolic_II	3	0.00081939	0.0467727	0.986023	PPP	Q02127	Chen et al.	histidine	HMDB0000177	ENSG00000102967	DHODH	FALSE
97972	MR-IVW	GCST90200377	histidine	DHPS:P49366:OID31357:v1:Oncology_II	DHPS:P49366:OID31357:v1:Oncology_II	3	-0.011909	0.046135	0.796303	PPP	P49366	Chen et al.	histidine	HMDB0000177	ENSG00000095059	DHPS	FALSE
97973	MR-IVW	GCST90200377	histidine	DNM1:Q05193:OID31458:v1:Oncology_II	DNM1:Q05193:OID31458:v1:Oncology_II	3	0.0483504	0.0461211	0.294485	PPP	Q05193	Chen et al.	histidine	HMDB0000177	ENSG00000106976	DNM1	FALSE
97974	MR-IVW	GCST90200377	histidine	DNM3:Q9UQ16:OID31000:v1:Neurology_II	DNM3:Q9UQ16:OID31000:v1:Neurology_II	3	0.123221	0.0460639	0.00747276	PPP	Q9UQ16	Chen et al.	histidine	HMDB0000177	ENSG00000197959	DNM3	FALSE
97975	MR-IVW	GCST90200377	histidine	DTYMK:P23919:OID30308:v1:Cardiometabolic_II	DTYMK:P23919:OID30308:v1:Cardiometabolic_II	3	0.0162387	0.046021	0.724198	PPP	P23919	Chen et al.	histidine	HMDB0000177	ENSG00000168393	DTYMK	FALSE
97977	MR-IVW	GCST90200377	histidine	ENOPH1:Q9UHY7:OID31349:v1:Oncology_II	ENOPH1:Q9UHY7:OID31349:v1:Oncology_II	3	0.0210041	0.0461341	0.648906	PPP	Q9UHY7	Chen et al.	histidine	HMDB0000177	ENSG00000145293	ENOPH1	FALSE
97979	MR-IVW	GCST90200377	histidine	ENPP7:Q6UWV6:OID20689:v1:Inflammation	ENPP7:Q6UWV6:OID20689:v1:Inflammation	3	-0.187471	0.0469605	6.54933e-05	PPP	Q6UWV6	Chen et al.	histidine	HMDB0000177	ENSG00000182156	ENPP7	FALSE
97984	MR-IVW	GCST90200377	histidine	ENTPD5:O75356:OID20104:v1:Cardiometabolic	ENTPD5:O75356:OID20104:v1:Cardiometabolic	3	0.00762009	0.0466437	0.870229	PPP	O75356	Chen et al.	histidine	HMDB0000177	ENSG00000187097	ENTPD5	FALSE
97986	MR-IVW	GCST90200377	histidine	ENTPD6:O75354:OID20100:v1:Cardiometabolic	ENTPD6:O75354:OID20100:v1:Cardiometabolic	3	-0.0141342	0.0466446	0.761875	PPP	O75354	Chen et al.	histidine	HMDB0000177	ENSG00000197586	ENTPD6	FALSE
97990	MR-IVW	GCST90200377	histidine	FARSA:Q9Y285:OID30887:v1:Neurology_II	FARSA:Q9Y285:OID30887:v1:Neurology_II	3	0.0169541	0.0466621	0.716353	PPP	Q9Y285	Chen et al.	histidine	HMDB0000177	ENSG00000179115	FARSA	FALSE
97992	MR-IVW	GCST90200377	histidine	FBP1:P09467:OID20227:v1:Cardiometabolic	FBP1:P09467:OID20227:v1:Cardiometabolic	3	-0.162484	0.04619	0.000435257	PPP	P09467	Chen et al.	histidine	HMDB0000177	ENSG00000165140	FBP1	FALSE
97996	MR-IVW	GCST90200377	histidine	FOLH1:Q04609:OID30430:v1:Inflammation_II	FOLH1:Q04609:OID30430:v1:Inflammation_II	3	-0.0733916	0.0466881	0.115961	PPP	Q04609	Chen et al.	histidine	HMDB0000177	ENSG00000086205	FOLH1	FALSE
97997	MR-IVW	GCST90200377	histidine	GAD1:Q99259:OID31166:v1:Oncology_II	GAD1:Q99259:OID31166:v1:Oncology_II	3	-0.0152669	0.0468846	0.744707	PPP	Q99259	Chen et al.	histidine	HMDB0000177	ENSG00000128683	GAD1	FALSE
97998	MR-IVW	GCST90200377	histidine	GAD2:Q05329:OID30449:v1:Inflammation_II	GAD2:Q05329:OID30449:v1:Inflammation_II	3	-0.0190727	0.0466875	0.682893	PPP	Q05329	Chen et al.	histidine	HMDB0000177	ENSG00000136750	GAD2	FALSE
97999	MR-IVW	GCST90200377	histidine	GAMT:Q14353:OID30133:v1:Cardiometabolic_II	GAMT:Q14353:OID30133:v1:Cardiometabolic_II	3	-0.0128212	0.0467719	0.783991	PPP	Q14353	Chen et al.	histidine	HMDB0000177	ENSG00000130005	GAMT	FALSE
98000	MR-IVW	GCST90200377	histidine	GAPDH:P04406:OID30600:v1:Inflammation_II	GAPDH:P04406:OID30600:v1:Inflammation_II	3	0.0121127	0.0470783	0.796957	PPP	P04406	Chen et al.	histidine	HMDB0000177	ENSG00000111640	GAPDH	FALSE
98002	MR-IVW	GCST90200377	histidine	GART:P22102:OID31004:v1:Neurology_II	GART:P22102:OID31004:v1:Neurology_II	3	0.0120738	0.046069	0.793259	PPP	P22102	Chen et al.	histidine	HMDB0000177	ENSG00000159131	GART	FALSE
98005	MR-IVW	GCST90200377	histidine	GGCT:O75223:OID30304:v1:Cardiometabolic_II	GGCT:O75223:OID30304:v1:Cardiometabolic_II	3	0.0414234	0.0460668	0.368545	PPP	O75223	Chen et al.	histidine	HMDB0000177	ENSG00000006625	GGCT	FALSE
98006	MR-IVW	GCST90200377	histidine	GLA:P06280:OID30594:v1:Inflammation_II	GLA:P06280:OID30594:v1:Inflammation_II	3	0.00388137	0.046585	0.933599	PPP	P06280	Chen et al.	histidine	HMDB0000177	ENSG00000102393	GLA	FALSE
98007	MR-IVW	GCST90200377	histidine	GMPR2:Q9P2T1:OID30623:v1:Inflammation_II	GMPR2:Q9P2T1:OID30623:v1:Inflammation_II	3	0.0141932	0.0465415	0.760398	PPP	Q9P2T1	Chen et al.	histidine	HMDB0000177	ENSG00000100938	GMPR2	FALSE
98008	MR-IVW	GCST90200377	histidine	GMPR:P36959:OID20641:v1:Inflammation	GMPR:P36959:OID20641:v1:Inflammation	3	-0.0215726	0.0459506	0.638732	PPP	P36959	Chen et al.	histidine	HMDB0000177	ENSG00000137198	GMPR	FALSE
98012	MR-IVW	GCST90200377	histidine	GUK1:Q16774:OID30148:v1:Cardiometabolic_II	GUK1:Q16774:OID30148:v1:Cardiometabolic_II	3	-0.0563427	0.0467716	0.228344	PPP	Q16774	Chen et al.	histidine	HMDB0000177	ENSG00000143774	GUK1	FALSE
98013	MR-IVW	GCST90200377	histidine	HARS1:P12081:OID21086:v1:Neurology	HARS1:P12081:OID21086:v1:Neurology	3	0.0036332	0.0461962	0.937313	PPP	P12081	Chen et al.	histidine	HMDB0000177	ENSG00000170445	HARS	FALSE
98014	MR-IVW	GCST90200377	histidine	HDDC2:Q7Z4H3:OID31447:v1:Oncology_II	HDDC2:Q7Z4H3:OID31447:v1:Oncology_II	3	0.00254894	0.0461221	0.955927	PPP	Q7Z4H3	Chen et al.	histidine	HMDB0000177	ENSG00000111906	HDDC2	FALSE
98017	MR-IVW	GCST90200377	histidine	HK2:P52789:OID20065:v1:Cardiometabolic	HK2:P52789:OID20065:v1:Cardiometabolic	3	0.00823186	0.0466444	0.859916	PPP	P52789	Chen et al.	histidine	HMDB0000177	ENSG00000159399	HK2	FALSE
98018	MR-IVW	GCST90200377	histidine	HMGCL:P35914:OID30214:v1:Cardiometabolic_II	HMGCL:P35914:OID30214:v1:Cardiometabolic_II	3	0.00807833	0.0466441	0.862501	PPP	P35914	Chen et al.	histidine	HMDB0000177	ENSG00000117305	HMGCL	FALSE
98019	MR-IVW	GCST90200377	histidine	HMOX1:P09601:OID20217:v1:Cardiometabolic	HMOX1:P09601:OID20217:v1:Cardiometabolic	3	0.0515769	0.0464942	0.267293	PPP	P09601	Chen et al.	histidine	HMDB0000177	ENSG00000100292	HMOX1	FALSE
98021	MR-IVW	GCST90200377	histidine	HMOX2:P30519:OID20887:v1:Neurology	HMOX2:P30519:OID20887:v1:Neurology	3	-0.0758278	0.0467294	0.104654	PPP	P30519	Chen et al.	histidine	HMDB0000177	ENSG00000103415	HMOX2	FALSE
98022	MR-IVW	GCST90200377	histidine	HNMT:P50135:OID20975:v1:Neurology	HNMT:P50135:OID20975:v1:Neurology	3	-0.0154053	0.0464892	0.740361	PPP	P50135	Chen et al.	histidine	HMDB0000177	ENSG00000150540	HNMT	FALSE
98024	MR-IVW	GCST90200377	histidine	HRAS:P01112:OID31263:v1:Oncology_II	HRAS:P01112:OID31263:v1:Oncology_II	3	0.0820931	0.0464804	0.0773641	PPP	P01112	Chen et al.	histidine	HMDB0000177	ENSG00000174775	HRAS	FALSE
98027	MR-IVW	GCST90200377	histidine	IDO1:P14902:OID30230:v1:Cardiometabolic_II	IDO1:P14902:OID30230:v1:Cardiometabolic_II	3	0.0211922	0.0466455	0.649595	PPP	P14902	Chen et al.	histidine	HMDB0000177	ENSG00000131203	IDO1	FALSE
98028	MR-IVW	GCST90200377	histidine	IDO1:P14902:OID30563:v1:Inflammation_II	IDO1:P14902:OID30563:v1:Inflammation_II	3	-0.0085672	0.0466885	0.854408	PPP	P14902	Chen et al.	histidine	HMDB0000177	ENSG00000131203	IDO1	FALSE
98029	MR-IVW	GCST90200377	histidine	IDO1:P14902:OID31050:v1:Neurology_II	IDO1:P14902:OID31050:v1:Neurology_II	3	0.000306641	0.0460686	0.994689	PPP	P14902	Chen et al.	histidine	HMDB0000177	ENSG00000131203	IDO1	FALSE
98030	MR-IVW	GCST90200377	histidine	IDO1:P14902:OID31474:v1:Oncology_II	IDO1:P14902:OID31474:v1:Oncology_II	3	0.00117483	0.046122	0.979678	PPP	P14902	Chen et al.	histidine	HMDB0000177	ENSG00000131203	IDO1	FALSE
98033	MR-IVW	GCST90200377	histidine	IL18R1:Q13478:OID20652:v1:Inflammation	IL18R1:Q13478:OID20652:v1:Inflammation	3	-0.114095	0.0459475	0.0130222	PPP	Q13478	Chen et al.	histidine	HMDB0000177	ENSG00000115604	IL18R1	FALSE
98034	MR-IVW	GCST90200377	histidine	IL18RAP:O95256:OID20900:v1:Neurology	IL18RAP:O95256:OID20900:v1:Neurology	3	0.0631405	0.0464992	0.174501	PPP	O95256	Chen et al.	histidine	HMDB0000177	ENSG00000115607	IL18RAP	FALSE
98036	MR-IVW	GCST90200377	histidine	IL1R1:P14778:OID21116:v1:Neurology	IL1R1:P14778:OID21116:v1:Neurology	3	-0.128697	0.0462343	0.00537619	PPP	P14778	Chen et al.	histidine	HMDB0000177	ENSG00000115594	IL1R1	FALSE
98039	MR-IVW	GCST90200377	histidine	IL1RAP:Q9NPH3:OID21126:v1:Neurology	IL1RAP:Q9NPH3:OID21126:v1:Neurology	3	0.109408	0.0461952	0.0178659	PPP	Q9NPH3	Chen et al.	histidine	HMDB0000177	ENSG00000196083	IL1RAP	FALSE
98041	MR-IVW	GCST90200377	histidine	IL1RL1:Q01638:OID20250:v1:Cardiometabolic	IL1RL1:Q01638:OID20250:v1:Cardiometabolic	3	-0.164716	0.046008	0.000343369	PPP	Q01638	Chen et al.	histidine	HMDB0000177	ENSG00000115602	IL1RL1	FALSE
98043	MR-IVW	GCST90200377	histidine	IL1RL2:Q9HB29:OID20487:v1:Inflammation	IL1RL2:Q9HB29:OID20487:v1:Inflammation	3	-0.0930485	0.0466138	0.0459167	PPP	Q9HB29	Chen et al.	histidine	HMDB0000177	ENSG00000115598	IL1RL2	FALSE
98047	MR-IVW	GCST90200377	histidine	INPP1:P49441:OID21345:v1:Oncology	INPP1:P49441:OID21345:v1:Oncology	3	0.00678644	0.0463021	0.883472	PPP	P49441	Chen et al.	histidine	HMDB0000177	ENSG00000151689	INPP1	FALSE
98048	MR-IVW	GCST90200377	histidine	INPPL1:O15357:OID21314:v1:Oncology	INPPL1:O15357:OID21314:v1:Oncology	3	-0.0624195	0.0463016	0.177624	PPP	O15357	Chen et al.	histidine	HMDB0000177	ENSG00000165458	INPPL1	FALSE
98050	MR-IVW	GCST90200377	histidine	KDM3A:Q9Y4C1:OID30426:v1:Inflammation_II	KDM3A:Q9Y4C1:OID30426:v1:Inflammation_II	3	-0.124497	0.0466863	0.00766073	PPP	Q9Y4C1	Chen et al.	histidine	HMDB0000177	ENSG00000115548	KDM3A	FALSE
98051	MR-IVW	GCST90200377	histidine	KHK:P50053:OID30241:v1:Cardiometabolic_II	KHK:P50053:OID30241:v1:Cardiometabolic_II	3	-0.053822	0.0466452	0.248558	PPP	P50053	Chen et al.	histidine	HMDB0000177	ENSG00000138030	KHK	FALSE
98055	MR-IVW	GCST90200377	histidine	KYNU:Q16719:OID20669:v1:Inflammation	KYNU:Q16719:OID20669:v1:Inflammation	3	-0.0383104	0.0459493	0.40442	PPP	Q16719	Chen et al.	histidine	HMDB0000177	ENSG00000115919	KYNU	FALSE
98058	MR-IVW	GCST90200377	histidine	LYPLA2:O95372:OID30817:v1:Neurology_II	LYPLA2:O95372:OID30817:v1:Neurology_II	3	-0.0620959	0.0467693	0.184275	PPP	O95372	Chen et al.	histidine	HMDB0000177	ENSG00000011009	LYPLA2	FALSE
98060	MR-IVW	GCST90200377	histidine	MARS1:P56192:OID30658:v1:Inflammation_II	MARS1:P56192:OID30658:v1:Inflammation_II	3	-0.0218725	0.0465854	0.638702	PPP	P56192	Chen et al.	histidine	HMDB0000177	ENSG00000166986	MARS1	FALSE
98061	MR-IVW	GCST90200377	histidine	MGLL:Q99685:OID20711:v1:Inflammation	MGLL:Q99685:OID20711:v1:Inflammation	3	0.017501	0.046129	0.704396	PPP	Q99685	Chen et al.	histidine	HMDB0000177	ENSG00000074416	MGLL	FALSE
98065	MR-IVW	GCST90200377	histidine	MSRA:Q9UJ68:OID21513:v1:Oncology	MSRA:Q9UJ68:OID21513:v1:Oncology	3	0.0125411	0.046103	0.785603	PPP	Q9UJ68	Chen et al.	histidine	HMDB0000177	ENSG00000175806	MSRA	FALSE
98068	MR-IVW	GCST90200377	histidine	MTR:Q99707:OID30110:v1:Cardiometabolic_II	MTR:Q99707:OID30110:v1:Cardiometabolic_II	3	-0.0575855	0.0467726	0.218255	PPP	Q99707	Chen et al.	histidine	HMDB0000177	ENSG00000116984	MTR	FALSE
98069	MR-IVW	GCST90200377	histidine	MVK:Q03426:OID20459:v1:Inflammation	MVK:Q03426:OID20459:v1:Inflammation	3	-0.053406	0.0466154	0.25193	PPP	Q03426	Chen et al.	histidine	HMDB0000177	ENSG00000110921	MVK	FALSE
98072	MR-IVW	GCST90200377	histidine	NADK:O95544:OID20178:v1:Cardiometabolic	NADK:O95544:OID20178:v1:Cardiometabolic	3	-0.0190871	0.0461918	0.67945	PPP	O95544	Chen et al.	histidine	HMDB0000177	ENSG00000008130	NADK	FALSE
98075	MR-IVW	GCST90200377	histidine	NAMPT:P43490:OID21227:v1:Oncology	NAMPT:P43490:OID21227:v1:Oncology	3	0.00500563	0.046741	0.914715	PPP	P43490	Chen et al.	histidine	HMDB0000177	ENSG00000105835	NAMPT	FALSE
98076	MR-IVW	GCST90200377	histidine	NAPRT:Q6XQN6:OID31114:v1:Neurology_II	NAPRT:Q6XQN6:OID31114:v1:Neurology_II	3	-0.0397271	0.0460832	0.388648	PPP	Q6XQN6	Chen et al.	histidine	HMDB0000177	ENSG00000147813	NAPRT	FALSE
98077	MR-IVW	GCST90200377	histidine	NARS1:O43776:OID31035:v1:Neurology_II	NARS1:O43776:OID31035:v1:Neurology_II	3	0.0218605	0.0460684	0.635128	PPP	O43776	Chen et al.	histidine	HMDB0000177	ENSG00000134440	NARS1	FALSE
98080	MR-IVW	GCST90200377	histidine	NME1:P15531:OID30451:v1:Inflammation_II	NME1:P15531:OID30451:v1:Inflammation_II	3	-0.0161339	0.0466875	0.729664	PPP	P15531	Chen et al.	histidine	HMDB0000177	ENSG00000239672	NME1	FALSE
98081	MR-IVW	GCST90200377	histidine	NME3:Q13232:OID20789:v1:Inflammation	NME3:Q13232:OID20789:v1:Inflammation	3	-0.103063	0.0461734	0.0256091	PPP	Q13232	Chen et al.	histidine	HMDB0000177	ENSG00000103024	NME3	FALSE
98082	MR-IVW	GCST90200377	histidine	NOS1:P29475:OID20863:v1:Neurology	NOS1:P29475:OID20863:v1:Neurology	3	-0.0240315	0.04673	0.607068	PPP	P29475	Chen et al.	histidine	HMDB0000177	ENSG00000089250	NOS1	FALSE
98083	MR-IVW	GCST90200377	histidine	NOS2:P35228:OID30087:v1:Cardiometabolic_II	NOS2:P35228:OID30087:v1:Cardiometabolic_II	3	-0.062027	0.0467716	0.184784	PPP	P35228	Chen et al.	histidine	HMDB0000177	ENSG00000007171	NOS2	FALSE
98084	MR-IVW	GCST90200377	histidine	NOS3:P29474:OID20834:v1:Neurology	NOS3:P29474:OID20834:v1:Neurology	3	-0.0728273	0.0467296	0.119119	PPP	P29474	Chen et al.	histidine	HMDB0000177	ENSG00000164867	NOS3	FALSE
98085	MR-IVW	GCST90200377	histidine	NPL:Q9BXD5:OID30329:v1:Cardiometabolic_II	NPL:Q9BXD5:OID30329:v1:Cardiometabolic_II	3	-0.197861	0.0459886	1.68965e-05	PPP	Q9BXD5	Chen et al.	histidine	HMDB0000177	ENSG00000135838	NPL	FALSE
98089	MR-IVW	GCST90200377	histidine	OPLAH:O14841:OID30201:v1:Cardiometabolic_II	OPLAH:O14841:OID30201:v1:Cardiometabolic_II	3	-0.0118624	0.0466443	0.799252	PPP	O14841	Chen et al.	histidine	HMDB0000177	ENSG00000178814	OPLAH	FALSE
98090	MR-IVW	GCST90200377	histidine	OXCT1:P55809:OID30227:v1:Cardiometabolic_II	OXCT1:P55809:OID30227:v1:Cardiometabolic_II	3	0.0709169	0.0466442	0.128416	PPP	P55809	Chen et al.	histidine	HMDB0000177	ENSG00000083720	OXCT1	FALSE
98094	MR-IVW	GCST90200377	histidine	PAFAH1B3:Q15102:OID30998:v1:Neurology_II	PAFAH1B3:Q15102:OID30998:v1:Neurology_II	3	-0.0591285	0.0460683	0.199318	PPP	Q15102	Chen et al.	histidine	HMDB0000177	ENSG00000079462	PAFAH1B3	FALSE
98096	MR-IVW	GCST90200377	histidine	PAM:P19021:OID20291:v1:Cardiometabolic	PAM:P19021:OID20291:v1:Cardiometabolic	3	-0.0839619	0.0460509	0.0682671	PPP	P19021	Chen et al.	histidine	HMDB0000177	ENSG00000145730	PAM	FALSE
98099	MR-IVW	GCST90200377	histidine	PCYT2:Q99447:OID31519:v1:Oncology_II	PCYT2:Q99447:OID31519:v1:Oncology_II	3	0.0061785	0.0461222	0.893435	PPP	Q99447	Chen et al.	histidine	HMDB0000177	ENSG00000185813	PCYT2	FALSE
98102	MR-IVW	GCST90200377	histidine	PHOSPHO1:Q8TCT1:OID20922:v1:Neurology	PHOSPHO1:Q8TCT1:OID20922:v1:Neurology	3	0.0064463	0.0463691	0.889433	PPP	Q8TCT1	Chen et al.	histidine	HMDB0000177	ENSG00000173868	PHOSPHO1	FALSE
98103	MR-IVW	GCST90200377	histidine	PHYKPL:Q8IUZ5:OID30634:v1:Inflammation_II	PHYKPL:Q8IUZ5:OID30634:v1:Inflammation_II	3	0.0174356	0.0465427	0.707946	PPP	Q8IUZ5	Chen et al.	histidine	HMDB0000177	ENSG00000175309	PHYKPL	FALSE
98106	MR-IVW	GCST90200377	histidine	PKLR:P30613:OID20682:v1:Inflammation	PKLR:P30613:OID20682:v1:Inflammation	3	-0.0507464	0.0461734	0.271751	PPP	P30613	Chen et al.	histidine	HMDB0000177	ENSG00000143627	PKLR	FALSE
98107	MR-IVW	GCST90200377	histidine	PLA2G7:Q13093:OID21105:v1:Neurology	PLA2G7:Q13093:OID21105:v1:Neurology	3	-0.0418844	0.0461969	0.364592	PPP	Q13093	Chen et al.	histidine	HMDB0000177	ENSG00000146070	PLA2G7	FALSE
98111	MR-IVW	GCST90200377	histidine	PMVK:Q15126:OID20850:v1:Neurology	PMVK:Q15126:OID20850:v1:Neurology	3	0.0569283	0.0467726	0.223554	PPP	Q15126	Chen et al.	histidine	HMDB0000177	ENSG00000163344	PMVK	FALSE
98114	MR-IVW	GCST90200377	histidine	PPT1:P50897:OID30947:v1:Neurology_II	PPT1:P50897:OID30947:v1:Neurology_II	3	0.0327353	0.046663	0.482975	PPP	P50897	Chen et al.	histidine	HMDB0000177	ENSG00000131238	PPT1	FALSE
98116	MR-IVW	GCST90200377	histidine	RAB10:P61026:OID30357:v1:Cardiometabolic_II	RAB10:P61026:OID30357:v1:Cardiometabolic_II	3	0.0396485	0.0460217	0.388953	PPP	P61026	Chen et al.	histidine	HMDB0000177	ENSG00000084733	RAB10	FALSE
98119	MR-IVW	GCST90200377	histidine	RAB27B:O00194:OID30354:v1:Cardiometabolic_II	RAB27B:O00194:OID30354:v1:Cardiometabolic_II	3	0.0402813	0.0460214	0.381426	PPP	O00194	Chen et al.	histidine	HMDB0000177	ENSG00000041353	RAB27B	FALSE
98120	MR-IVW	GCST90200377	histidine	RAB2B:Q8WUD1:OID31362:v1:Oncology_II	RAB2B:Q8WUD1:OID31362:v1:Oncology_II	3	0.0158558	0.0461345	0.731082	PPP	Q8WUD1	Chen et al.	histidine	HMDB0000177	ENSG00000129472	RAB2B	FALSE
98121	MR-IVW	GCST90200377	histidine	RAB6B:Q9NRW1:OID20817:v1:Neurology	RAB6B:Q9NRW1:OID20817:v1:Neurology	3	-0.0150427	0.0467304	0.747526	PPP	Q9NRW1	Chen et al.	histidine	HMDB0000177	ENSG00000154917	RAB6B	FALSE
98123	MR-IVW	GCST90200377	histidine	RAC3:P60763:OID30958:v1:Neurology_II	RAC3:P60763:OID30958:v1:Neurology_II	3	-0.0310445	0.0466632	0.505866	PPP	P60763	Chen et al.	histidine	HMDB0000177	ENSG00000169750	RAC3	FALSE
98124	MR-IVW	GCST90200377	histidine	RALB:P11234:OID30567:v1:Inflammation_II	RALB:P11234:OID30567:v1:Inflammation_II	3	-0.10796	0.0466867	0.0207532	PPP	P11234	Chen et al.	histidine	HMDB0000177	ENSG00000144118	RALB	FALSE
98125	MR-IVW	GCST90200377	histidine	RAP1A:P62834:OID30452:v1:Inflammation_II	RAP1A:P62834:OID30452:v1:Inflammation_II	3	-0.0551033	0.0466876	0.237898	PPP	P62834	Chen et al.	histidine	HMDB0000177	ENSG00000116473	RAP1A	FALSE
98127	MR-IVW	GCST90200377	histidine	RBKS:Q9H477:OID20986:v1:Neurology	RBKS:Q9H477:OID20986:v1:Neurology	3	-0.12329	0.0467558	0.00836688	PPP	Q9H477	Chen et al.	histidine	HMDB0000177	ENSG00000171174	RBKS	FALSE
98133	MR-IVW	GCST90200377	histidine	SAT1:P21673:OID30111:v1:Cardiometabolic_II	SAT1:P21673:OID30111:v1:Cardiometabolic_II	3	-0.0234048	0.0467724	0.616796	PPP	P21673	Chen et al.	histidine	HMDB0000177	ENSG00000130066	SAT1	FALSE
98135	MR-IVW	GCST90200377	histidine	SAT2:Q96F10:OID31306:v1:Oncology_II	SAT2:Q96F10:OID31306:v1:Oncology_II	3	-0.0115045	0.0464401	0.804345	PPP	Q96F10	Chen et al.	histidine	HMDB0000177	ENSG00000141504	SAT2	FALSE
98136	MR-IVW	GCST90200377	histidine	SCLY:Q96I15:OID21425:v1:Oncology	SCLY:Q96I15:OID21425:v1:Oncology	3	-0.0764086	0.0460861	0.0973268	PPP	Q96I15	Chen et al.	histidine	HMDB0000177	ENSG00000132330	SCLY	FALSE
98137	MR-IVW	GCST90200377	histidine	SDHB:P21912:OID31436:v1:Oncology_II	SDHB:P21912:OID31436:v1:Oncology_II	3	-0.00139712	0.0461203	0.975833	PPP	P21912	Chen et al.	histidine	HMDB0000177	ENSG00000117118	SDHB	FALSE
98141	MR-IVW	GCST90200377	histidine	SETMAR:Q53H47:OID20948:v1:Neurology	SETMAR:Q53H47:OID20948:v1:Neurology	3	0.0158597	0.0464583	0.732821	PPP	Q53H47	Chen et al.	histidine	HMDB0000177	ENSG00000170364	SETMAR	FALSE
98142	MR-IVW	GCST90200377	histidine	SHMT1:P34896:OID20714:v1:Inflammation	SHMT1:P34896:OID20714:v1:Inflammation	3	-0.0509201	0.0461302	0.269665	PPP	P34896	Chen et al.	histidine	HMDB0000177	ENSG00000176974	SHMT1	FALSE
98143	MR-IVW	GCST90200377	histidine	SIRT1:Q96EB6:OID30439:v1:Inflammation_II	SIRT1:Q96EB6:OID30439:v1:Inflammation_II	3	0.0119331	0.0466889	0.79827	PPP	Q96EB6	Chen et al.	histidine	HMDB0000177	ENSG00000096717	SIRT1	FALSE
98145	MR-IVW	GCST90200377	histidine	SIRT2:Q8IXJ6:OID21375:v1:Oncology	SIRT2:Q8IXJ6:OID21375:v1:Oncology	3	-0.00442695	0.0463024	0.923831	PPP	Q8IXJ6	Chen et al.	histidine	HMDB0000177	ENSG00000068903	SIRT2	FALSE
98148	MR-IVW	GCST90200377	histidine	SLC16A1:P53985:OID20799:v1:Neurology	SLC16A1:P53985:OID20799:v1:Neurology	3	-0.0498605	0.0467293	0.285969	PPP	P53985	Chen et al.	histidine	HMDB0000177	ENSG00000155380	SLC16A1	FALSE
98149	MR-IVW	GCST90200377	histidine	SLC1A4:P43007:OID30926:v1:Neurology_II	SLC1A4:P43007:OID30926:v1:Neurology_II	3	-0.02507	0.046663	0.591091	PPP	P43007	Chen et al.	histidine	HMDB0000177	ENSG00000115902	SLC1A4	FALSE
98152	MR-IVW	GCST90200377	histidine	SMPD3:Q9NY59:OID30477:v1:Inflammation_II	SMPD3:Q9NY59:OID30477:v1:Inflammation_II	3	-0.0750896	0.0466865	0.107753	PPP	Q9NY59	Chen et al.	histidine	HMDB0000177	ENSG00000103056	SMPD3	FALSE
98153	MR-IVW	GCST90200377	histidine	SMS:P52788:OID30853:v1:Neurology_II	SMS:P52788:OID30853:v1:Neurology_II	3	0.037199	0.046769	0.426394	PPP	P52788	Chen et al.	histidine	HMDB0000177	ENSG00000102172	SMS	FALSE
98157	MR-IVW	GCST90200377	histidine	SPTLC1:O15269:OID31086:v1:Neurology_II	SPTLC1:O15269:OID31086:v1:Neurology_II	3	0.0450928	0.046083	0.32782	PPP	O15269	Chen et al.	histidine	HMDB0000177	ENSG00000090054	SPTLC1	FALSE
98159	MR-IVW	GCST90200377	histidine	SULT1A1:P50225:OID21031:v1:Neurology	SULT1A1:P50225:OID21031:v1:Neurology	3	0.0071249	0.0460091	0.876933	PPP	P50225	Chen et al.	histidine	HMDB0000177	ENSG00000196502	SULT1A1	FALSE
98161	MR-IVW	GCST90200377	histidine	SUOX:P51687:OID31031:v1:Neurology_II	SUOX:P51687:OID31031:v1:Neurology_II	3	-0.137853	0.0460671	0.00276764	PPP	P51687	Chen et al.	histidine	HMDB0000177	ENSG00000139531	SUOX	FALSE
98162	MR-IVW	GCST90200377	histidine	TARS1:P26639:OID31343:v1:Oncology_II	TARS1:P26639:OID31343:v1:Oncology_II	3	-0.0144551	0.0461353	0.754037	PPP	P26639	Chen et al.	histidine	HMDB0000177	ENSG00000113407	TARS	FALSE
98163	MR-IVW	GCST90200377	histidine	TDO2:P48775:OID30910:v1:Neurology_II	TDO2:P48775:OID30910:v1:Neurology_II	3	-0.0806534	0.0466622	0.0839069	PPP	P48775	Chen et al.	histidine	HMDB0000177	ENSG00000151790	TDO2	FALSE
98164	MR-IVW	GCST90200377	histidine	THTPA:Q9BU02:OID31375:v1:Oncology_II	THTPA:Q9BU02:OID31375:v1:Oncology_II	3	0.000552754	0.0461804	0.99045	PPP	Q9BU02	Chen et al.	histidine	HMDB0000177	ENSG00000259431	THTPA	FALSE
98166	MR-IVW	GCST90200377	histidine	TIGAR:Q9NQ88:OID20894:v1:Neurology	TIGAR:Q9NQ88:OID20894:v1:Neurology	3	-0.0420966	0.0467736	0.368116	PPP	Q9NQ88	Chen et al.	histidine	HMDB0000177	ENSG00000078237	TIGAR	FALSE
98168	MR-IVW	GCST90200377	histidine	TK1:P04183:OID31294:v1:Oncology_II	TK1:P04183:OID31294:v1:Oncology_II	3	-0.0866319	0.0464388	0.0621105	PPP	P04183	Chen et al.	histidine	HMDB0000177	ENSG00000167900	TK1	FALSE
98170	MR-IVW	GCST90200377	histidine	TPK1:Q9H3S4:OID30338:v1:Cardiometabolic_II	TPK1:Q9H3S4:OID30338:v1:Cardiometabolic_II	3	0.0535981	0.0460195	0.244148	PPP	Q9H3S4	Chen et al.	histidine	HMDB0000177	ENSG00000196511	TPK1	FALSE
98171	MR-IVW	GCST90200377	histidine	TREH:O43280:OID30388:v1:Cardiometabolic_II	TREH:O43280:OID30388:v1:Cardiometabolic_II	3	-0.0732957	0.0460346	0.111343	PPP	O43280	Chen et al.	histidine	HMDB0000177	ENSG00000118094	TREH	FALSE
98172	MR-IVW	GCST90200377	histidine	TYMP:P19971:OID20234:v1:Cardiometabolic	TYMP:P19971:OID20234:v1:Cardiometabolic	3	0.00355954	0.0463644	0.938804	PPP	P19971	Chen et al.	histidine	HMDB0000177	ENSG00000025708	TYMP	FALSE
98174	MR-IVW	GCST90200377	histidine	UPB1:Q9UBR1:OID30352:v1:Cardiometabolic_II	UPB1:Q9UBR1:OID30352:v1:Cardiometabolic_II	3	-0.165531	0.0460201	0.000321993	PPP	Q9UBR1	Chen et al.	histidine	HMDB0000177	ENSG00000100024	UPB1	FALSE
98176	MR-IVW	GCST90200377	histidine	VNN1:O95497:OID30711:v1:Inflammation_II	VNN1:O95497:OID30711:v1:Inflammation_II	3	-0.132791	0.045992	0.00388617	PPP	O95497	Chen et al.	histidine	HMDB0000177	ENSG00000112299	VNN1	FALSE
98177	MR-IVW	GCST90200377	histidine	VNN2:O95498:OID21310:v1:Oncology	VNN2:O95498:OID21310:v1:Oncology	3	0.052333	0.0463011	0.25836	PPP	O95498	Chen et al.	histidine	HMDB0000177	ENSG00000112303	VNN2	FALSE
98178	MR-IVW	GCST90200377	histidine	WARS:P23381:OID21084:v1:Neurology	WARS:P23381:OID21084:v1:Neurology	3	0.0836133	0.0461919	0.0702755	PPP	P23381	Chen et al.	histidine	HMDB0000177	ENSG00000140105	WARS	FALSE
98179	MR-IVW	GCST90200377	histidine	YARS1:P54577:OID31494:v1:Oncology_II	YARS1:P54577:OID31494:v1:Oncology_II	3	0.019725	0.0461207	0.668883	PPP	P54577	Chen et al.	histidine	HMDB0000177	ENSG00000134684	YARS	FALSE
98180	MR-IVW	GCST90200378	cortisol	10024_44_HOGA1_HOGA1	10024_44_HOGA1_HOGA1	1	0.0270196	0.0741215	0.715461	DeCODE	Q86XE5	Chen et al.	cortisol	HMDB0000063	ENSG00000241935	HOGA1	FALSE
98181	MR-IVW	GCST90200378	cortisol	10086_39_CBS_CBS	10086_39_CBS_CBS	1	0.046659	0.0741212	0.529024	DeCODE	P35520	Chen et al.	cortisol	HMDB0000063	ENSG00000160200	CBS	FALSE
98182	MR-IVW	GCST90200378	cortisol	10531_18_NRAS_RASN	10531_18_NRAS_RASN	1	-0.0457053	0.0741212	0.537479	DeCODE	P01111	Chen et al.	cortisol	HMDB0000063	ENSG00000213281	NRAS	FALSE
98183	MR-IVW	GCST90200378	cortisol	10612_18_PLOD3_PLOD3	10612_18_PLOD3_PLOD3	1	0.0908713	0.07412	0.220198	DeCODE	O60568	Chen et al.	cortisol	HMDB0000063	ENSG00000106397	PLOD3	FALSE
98184	MR-IVW	GCST90200378	cortisol	11098_1_PDXK_PDXK	11098_1_PDXK_PDXK	1	0.0814161	0.0741172	0.271996	DeCODE	O00764	Chen et al.	cortisol	HMDB0000063	ENSG00000160209	PDXK	FALSE
98185	MR-IVW	GCST90200378	cortisol	11241_8_ASL_ARLY	11241_8_ASL_ARLY	1	-0.04492	0.0741181	0.544475	DeCODE	P04424	Chen et al.	cortisol	HMDB0000063	ENSG00000126522	ASL	FALSE
98186	MR-IVW	GCST90200378	cortisol	11247_20_NAGS_NAGS	11247_20_NAGS_NAGS	1	-0.0934154	0.0741168	0.207532	DeCODE	Q8N159	Chen et al.	cortisol	HMDB0000063	ENSG00000161653	NAGS	FALSE
98187	MR-IVW	GCST90200378	cortisol	11280_6_GAD1_DCE1	11280_6_GAD1_DCE1	1	0.048805	0.074118	0.510232	DeCODE	Q99259	Chen et al.	cortisol	HMDB0000063	ENSG00000128683	GAD1	FALSE
98188	MR-IVW	GCST90200378	cortisol	11348_132_P4HA2_P4HA2	11348_132_P4HA2_P4HA2	1	-0.0857951	0.074117	0.247043	DeCODE	O15460	Chen et al.	cortisol	HMDB0000063	ENSG00000072682	P4HA2	FALSE
98189	MR-IVW	GCST90200378	cortisol	11361_73_TYMP_TP	11361_73_TYMP_TP	1	0.0379579	0.0741182	0.608562	DeCODE	P19971	Chen et al.	cortisol	HMDB0000063	ENSG00000025708	TYMP	FALSE
98190	MR-IVW	GCST90200378	cortisol	11368_32_AK2_KAD2	11368_32_AK2_KAD2	1	0.0536561	0.0741179	0.469109	DeCODE	P54819	Chen et al.	cortisol	HMDB0000063	ENSG00000004455	AK2	FALSE
98191	MR-IVW	GCST90200378	cortisol	11377_19_ADH7_ADH7	11377_19_ADH7_ADH7	1	0.0247037	0.0741183	0.738907	DeCODE	P40394	Chen et al.	cortisol	HMDB0000063	ENSG00000196344	ADH7	FALSE
98192	MR-IVW	GCST90200378	cortisol	11381_56_PRPS1_PRPS1	11381_56_PRPS1_PRPS1	1	0.100109	0.0741165	0.176793	DeCODE	P60891	Chen et al.	cortisol	HMDB0000063	ENSG00000147224	PRPS1	FALSE
98193	MR-IVW	GCST90200378	cortisol	11382_5_BLVRA_BIEA	11382_5_BLVRA_BIEA	1	0.0619249	0.0741177	0.40344	DeCODE	P53004	Chen et al.	cortisol	HMDB0000063	ENSG00000106605	BLVRA	FALSE
98194	MR-IVW	GCST90200378	cortisol	11391_69_MVK_MVK	11391_69_MVK_MVK	1	-0.0148861	0.0741184	0.840822	DeCODE	Q03426	Chen et al.	cortisol	HMDB0000063	ENSG00000110921	MVK	FALSE
98195	MR-IVW	GCST90200378	cortisol	11402_17_KMT2C_KMT2C	11402_17_KMT2C_KMT2C	1	0.698504	0.0740253	3.8721e-21	DeCODE	Q8NEZ4	Chen et al.	cortisol	HMDB0000063	ENSG00000055609	KMT2C	FALSE
98196	MR-IVW	GCST90200378	cortisol	11424_4_FAH_FAAA	11424_4_FAH_FAAA	1	-0.120785	0.0741157	0.103168	DeCODE	P16930	Chen et al.	cortisol	HMDB0000063	ENSG00000103876	FAH	FALSE
98197	MR-IVW	GCST90200378	cortisol	11441_11_PYGL_PYGL	11441_11_PYGL_PYGL	1	0.0503509	0.074118	0.496926	DeCODE	P06737	Chen et al.	cortisol	HMDB0000063	ENSG00000100504	PYGL	FALSE
98198	MR-IVW	GCST90200378	cortisol	11448_34_GALK1_GALK1	11448_34_GALK1_GALK1	1	-0.344105	0.0740959	3.41642e-06	DeCODE	P51570	Chen et al.	cortisol	HMDB0000063	ENSG00000108479	GALK1	FALSE
98199	MR-IVW	GCST90200378	cortisol	11572_4_DNM2_DYN2	11572_4_DNM2_DYN2	1	0.0454364	0.0741181	0.539859	DeCODE	P50570	Chen et al.	cortisol	HMDB0000063	ENSG00000079805	DNM2	FALSE
98200	MR-IVW	GCST90200378	cortisol	11645_9_P4HA1_P4HA1	11645_9_P4HA1_P4HA1	1	0.019016	0.0741184	0.797517	DeCODE	P13674	Chen et al.	cortisol	HMDB0000063	ENSG00000122884	P4HA1	FALSE
98201	MR-IVW	GCST90200378	cortisol	11653_69_SLC6A9_SC6A9	11653_69_SLC6A9_SC6A9	1	0.0456564	0.0741181	0.537897	DeCODE	P48067	Chen et al.	cortisol	HMDB0000063	ENSG00000196517	SLC6A9	FALSE
98202	MR-IVW	GCST90200378	cortisol	11709_29_CPT1B_CPT1B	11709_29_CPT1B_CPT1B	1	-0.144065	0.0741145	0.0519167	DeCODE	Q92523	Chen et al.	cortisol	HMDB0000063	ENSG00000205560	CPT1B	FALSE
98203	MR-IVW	GCST90200378	cortisol	12018_84_TPK1_TPK1	12018_84_TPK1_TPK1	1	0.0486139	0.074118	0.51189	DeCODE	Q9H3S4	Chen et al.	cortisol	HMDB0000063	ENSG00000196511	TPK1	FALSE
98204	MR-IVW	GCST90200378	cortisol	12334_25_SHMT1_cSHMT	12334_25_SHMT1_cSHMT	1	0.0455794	0.0741181	0.538583	DeCODE	P34896	Chen et al.	cortisol	HMDB0000063	ENSG00000176974	SHMT1	FALSE
98205	MR-IVW	GCST90200378	cortisol	12340_17_AARS_SYAC	12340_17_AARS_SYAC	1	0.053586	0.0741179	0.46969	DeCODE	P49588	Chen et al.	cortisol	HMDB0000063	ENSG00000090861	AARS	FALSE
98206	MR-IVW	GCST90200378	cortisol	12348_46_SARS2_SYSM	12348_46_SARS2_SYSM	1	0.131327	0.0741152	0.0764068	DeCODE	Q9NP81	Chen et al.	cortisol	HMDB0000063	ENSG00000104835	SARS2	FALSE
98207	MR-IVW	GCST90200378	cortisol	12374_8_PAFAH1B3_PA1B3	12374_8_PAFAH1B3_PA1B3	1	0.0434272	0.0741181	0.55793	DeCODE	Q15102	Chen et al.	cortisol	HMDB0000063	ENSG00000079462	PAFAH1B3	FALSE
98208	MR-IVW	GCST90200378	cortisol	12395_86_DARS2_SYDM	12395_86_DARS2_SYDM	1	0.0678219	0.0741176	0.360161	DeCODE	Q6PI48	Chen et al.	cortisol	HMDB0000063	ENSG00000117593	DARS2	FALSE
98209	MR-IVW	GCST90200378	cortisol	12422_143_ALOX15B_LX15B	12422_143_ALOX15B_LX15B	1	0.0130096	0.0741184	0.860668	DeCODE	O15296	Chen et al.	cortisol	HMDB0000063	ENSG00000179593	ALOX15B	FALSE
98210	MR-IVW	GCST90200378	cortisol	12425_104_ARF6_ARF6	12425_104_ARF6_ARF6	1	-0.0634717	0.0741177	0.391796	DeCODE	P62330	Chen et al.	cortisol	HMDB0000063	ENSG00000165527	ARF6	FALSE
98211	MR-IVW	GCST90200378	cortisol	12428_2_LYPLAL1_LYPL1	12428_2_LYPLAL1_LYPL1	1	0.0271417	0.0741183	0.71422	DeCODE	Q5VWZ2	Chen et al.	cortisol	HMDB0000063	ENSG00000143353	LYPLAL1	FALSE
98212	MR-IVW	GCST90200378	cortisol	12450_42_PMVK_PMVK	12450_42_PMVK_PMVK	1	0.0308039	0.0741183	0.6777	DeCODE	Q15126	Chen et al.	cortisol	HMDB0000063	ENSG00000163344	PMVK	FALSE
98213	MR-IVW	GCST90200378	cortisol	12462_20_SETMAR_SETMR	12462_20_SETMAR_SETMR	1	0.0336005	0.0741182	0.650307	DeCODE	Q53H47	Chen et al.	cortisol	HMDB0000063	ENSG00000170364	SETMAR	FALSE
98214	MR-IVW	GCST90200378	cortisol	12476_50_TIGAR_TIGAR	12476_50_TIGAR_TIGAR	1	0.112286	0.074116	0.129772	DeCODE	Q9NQ88	Chen et al.	cortisol	HMDB0000063	ENSG00000078237	TIGAR	FALSE
98215	MR-IVW	GCST90200378	cortisol	12507_16_ITPKC_IP3KC	12507_16_ITPKC_IP3KC	1	0.00584588	0.0741184	0.937134	DeCODE	Q96DU7	Chen et al.	cortisol	HMDB0000063	ENSG00000086544	ITPKC	FALSE
98216	MR-IVW	GCST90200378	cortisol	12515_45_UCK2_UCK2	12515_45_UCK2_UCK2	1	0.0927196	0.0741168	0.210937	DeCODE	Q9BZX2	Chen et al.	cortisol	HMDB0000063	ENSG00000143179	UCK2	FALSE
98217	MR-IVW	GCST90200378	cortisol	12524_18_SAT2_SAT2	12524_18_SAT2_SAT2	1	-0.130239	0.0741152	0.0788752	DeCODE	Q96F10	Chen et al.	cortisol	HMDB0000063	ENSG00000141504	SAT2	FALSE
98218	MR-IVW	GCST90200378	cortisol	12581_39_IMPA2_IMPA2	12581_39_IMPA2_IMPA2	1	-0.0167179	0.0741184	0.821546	DeCODE	O14732	Chen et al.	cortisol	HMDB0000063	ENSG00000141401	IMPA2	FALSE
98219	MR-IVW	GCST90200378	cortisol	12632_14_NAT1_ARY1	12632_14_NAT1_ARY1	1	-0.0346145	0.0741182	0.640488	DeCODE	P18440	Chen et al.	cortisol	HMDB0000063	ENSG00000171428	NAT1	FALSE
98220	MR-IVW	GCST90200378	cortisol	12636_113_SMYD2_SMYD2	12636_113_SMYD2_SMYD2	1	0.0927738	0.0741168	0.21067	DeCODE	Q9NRG4	Chen et al.	cortisol	HMDB0000063	ENSG00000143499	SMYD2	FALSE
98221	MR-IVW	GCST90200378	cortisol	12637_7_CRAT_CACP	12637_7_CRAT_CACP	1	0.0427563	0.0741181	0.564029	DeCODE	P43155	Chen et al.	cortisol	HMDB0000063	ENSG00000095321	CRAT	FALSE
98222	MR-IVW	GCST90200378	cortisol	12641_3_INPP5B_I5P2	12641_3_INPP5B_I5P2	1	0.0548761	0.0741179	0.459064	DeCODE	P32019	Chen et al.	cortisol	HMDB0000063	ENSG00000204084	INPP5B	FALSE
98223	MR-IVW	GCST90200378	cortisol	12644_63_ADSS_PURA2	12644_63_ADSS_PURA2	1	0.0725433	0.0741174	0.327698	DeCODE	P30520	Chen et al.	cortisol	HMDB0000063	ENSG00000035687	ADSS	FALSE
98224	MR-IVW	GCST90200378	cortisol	12647_52_SETD2_SETD2	12647_52_SETD2_SETD2	1	0.0512752	0.0741179	0.489059	DeCODE	Q9BYW2	Chen et al.	cortisol	HMDB0000063	ENSG00000181555	SETD2	FALSE
98225	MR-IVW	GCST90200378	cortisol	12658_72_PANK3_PANK3	12658_72_PANK3_PANK3	1	-0.130986	0.0741152	0.0771724	DeCODE	Q9H999	Chen et al.	cortisol	HMDB0000063	ENSG00000120137	PANK3	FALSE
98226	MR-IVW	GCST90200378	cortisol	12667_2_GDA_GUAD	12667_2_GDA_GUAD	1	-0.0233321	0.0741183	0.752917	DeCODE	Q9Y2T3	Chen et al.	cortisol	HMDB0000063	ENSG00000119125	GDA	FALSE
98227	MR-IVW	GCST90200378	cortisol	12675_14_DARS_SYDC	12675_14_DARS_SYDC	1	0.0740117	0.0741174	0.318001	DeCODE	P14868	Chen et al.	cortisol	HMDB0000063	ENSG00000115866	DARS	FALSE
98228	MR-IVW	GCST90200378	cortisol	12686_15_MPST_THTM	12686_15_MPST_THTM	1	-0.0967344	0.0741167	0.191837	DeCODE	P25325	Chen et al.	cortisol	HMDB0000063	ENSG00000128309	MPST	FALSE
98229	MR-IVW	GCST90200378	cortisol	12691_44_SHMT2_GLYM	12691_44_SHMT2_GLYM	1	0.0473249	0.074118	0.523144	DeCODE	P34897	Chen et al.	cortisol	HMDB0000063	ENSG00000182199	SHMT2	FALSE
98230	MR-IVW	GCST90200378	cortisol	12692_56_DOT1L_DOT1L	12692_56_DOT1L_DOT1L	1	0.0126634	0.0741184	0.864338	DeCODE	Q8TEK3	Chen et al.	cortisol	HMDB0000063	ENSG00000104885	DOT1L	FALSE
98231	MR-IVW	GCST90200378	cortisol	12697_30_PIP4K2A_PI42A	12697_30_PIP4K2A_PI42A	1	0.0803381	0.0741172	0.278395	DeCODE	P48426	Chen et al.	cortisol	HMDB0000063	ENSG00000150867	PIP4K2A	FALSE
98232	MR-IVW	GCST90200378	cortisol	12700_9_ACLY_ACLY	12700_9_ACLY_ACLY	1	0.0518869	0.0741179	0.48389	DeCODE	P53396	Chen et al.	cortisol	HMDB0000063	ENSG00000131473	ACLY	FALSE
98233	MR-IVW	GCST90200378	cortisol	12786_61_GPCPD1_GDE5	12786_61_GPCPD1_GDE5	1	0.0245797	0.0741183	0.74017	DeCODE	Q9NPB8	Chen et al.	cortisol	HMDB0000063	ENSG00000125772	GPCPD1	FALSE
98234	MR-IVW	GCST90200378	cortisol	12812_25_ACYP2_ACYP2	12812_25_ACYP2_ACYP2	1	0.0553172	0.0741179	0.455461	DeCODE	P14621	Chen et al.	cortisol	HMDB0000063	ENSG00000170634	ACYP2	FALSE
98235	MR-IVW	GCST90200378	cortisol	12815_9_IARS_SYIC	12815_9_IARS_SYIC	1	0.00511666	0.0741184	0.944963	DeCODE	P41252	Chen et al.	cortisol	HMDB0000063	ENSG00000196305	IARS	FALSE
98236	MR-IVW	GCST90200378	cortisol	12818_159_SLC14A2_UT2	12818_159_SLC14A2_UT2	1	-0.285559	0.0741029	0.000116419	DeCODE	Q15849	Chen et al.	cortisol	HMDB0000063	ENSG00000132874	SLC14A2	FALSE
98237	MR-IVW	GCST90200378	cortisol	12881_17_RDH16_RDH16	12881_17_RDH16_RDH16	1	0.018832	0.0741184	0.799434	DeCODE	O75452	Chen et al.	cortisol	HMDB0000063	ENSG00000139547	RDH16	FALSE
98238	MR-IVW	GCST90200378	cortisol	12895_28_DGKB_DGKB	12895_28_DGKB_DGKB	1	-0.022664	0.0741184	0.759771	DeCODE	Q9Y6T7	Chen et al.	cortisol	HMDB0000063	ENSG00000136267	DGKB	FALSE
98239	MR-IVW	GCST90200378	cortisol	12960_9_GCK_HXK4	12960_9_GCK_HXK4	1	-0.0776549	0.0741173	0.294763	DeCODE	P35557	Chen et al.	cortisol	HMDB0000063	ENSG00000106633	GCK	FALSE
98240	MR-IVW	GCST90200378	cortisol	13059_33_RFK_RIFK	13059_33_RFK_RIFK	1	0.0270932	0.0741183	0.714708	DeCODE	Q969G6	Chen et al.	cortisol	HMDB0000063	ENSG00000135002	RFK	FALSE
98241	MR-IVW	GCST90200378	cortisol	13083_18_VARS_SYVC	13083_18_VARS_SYVC	1	-0.17049	0.0741129	0.0214252	DeCODE	P26640	Chen et al.	cortisol	HMDB0000063	ENSG00000204394	VARS1	FALSE
98242	MR-IVW	GCST90200378	cortisol	13130_150_HK2_HXK2	13130_150_HK2_HXK2	1	0.115629	0.0741159	0.118735	DeCODE	P52789	Chen et al.	cortisol	HMDB0000063	ENSG00000159399	HK2	FALSE
98243	MR-IVW	GCST90200378	cortisol	13131_5_HK1_HXK1	13131_5_HK1_HXK1	1	-0.101975	0.0741165	0.168859	DeCODE	P19367	Chen et al.	cortisol	HMDB0000063	ENSG00000156515	HK1	FALSE
98244	MR-IVW	GCST90200378	cortisol	13430_50_SLC14A1_UT1	13430_50_SLC14A1_UT1	1	0.0183708	0.0741152	0.804236	DeCODE	Q13336	Chen et al.	cortisol	HMDB0000063	ENSG00000141469	SLC14A1	FALSE
98245	MR-IVW	GCST90200378	cortisol	13473_55_ITPKA_IP3KA	13473_55_ITPKA_IP3KA	1	0.0518991	0.0741148	0.483769	DeCODE	P23677	Chen et al.	cortisol	HMDB0000063	ENSG00000137825	ITPKA	FALSE
98246	MR-IVW	GCST90200378	cortisol	13494_6_CERS5_CERS5	13494_6_CERS5_CERS5	1	0.0263521	0.0741152	0.722173	DeCODE	Q8N5B7	Chen et al.	cortisol	HMDB0000063	ENSG00000139624	CERS5	FALSE
98247	MR-IVW	GCST90200378	cortisol	13498_1_MIOX_MIOX	13498_1_MIOX_MIOX	1	-0.286165	0.0740997	0.000112513	DeCODE	Q9UGB7	Chen et al.	cortisol	HMDB0000063	ENSG00000100253	MIOX	FALSE
98248	MR-IVW	GCST90200378	cortisol	13595_20_THTPA_THTPA	13595_20_THTPA_THTPA	1	-0.126183	0.0741123	0.0886451	DeCODE	Q9BU02	Chen et al.	cortisol	HMDB0000063	ENSG00000259431	THTPA	FALSE
98249	MR-IVW	GCST90200378	cortisol	13596_3_RAB27B_RB27B	13596_3_RAB27B_RB27B	1	-0.0207606	0.0741152	0.779392	DeCODE	O00194	Chen et al.	cortisol	HMDB0000063	ENSG00000041353	RAB27B	FALSE
98250	MR-IVW	GCST90200378	cortisol	13623_4_MLL2_MLL2	13623_4_MLL2_MLL2	1	-0.0518638	0.0741148	0.484067	DeCODE	O14686	Chen et al.	cortisol	HMDB0000063	ENSG00000167548	KMT2D	FALSE
98251	MR-IVW	GCST90200378	cortisol	13624_17_NADK_NADK	13624_17_NADK_NADK	1	0.17505	0.0741095	0.0181741	DeCODE	O95544	Chen et al.	cortisol	HMDB0000063	ENSG00000008130	NADK	FALSE
98252	MR-IVW	GCST90200378	cortisol	13689_2_ODC1_Ornithine_decarboxylase	13689_2_ODC1_Ornithine_decarboxylase	1	-0.166057	0.0741038	0.0250345	DeCODE	P11926	Chen et al.	cortisol	HMDB0000063	ENSG00000115758	ODC1	FALSE
98253	MR-IVW	GCST90200378	cortisol	13936_24_PGK2_PGK2	13936_24_PGK2_PGK2	1	0.105376	0.0741069	0.155043	DeCODE	P07205	Chen et al.	cortisol	HMDB0000063	ENSG00000170950	PGK2	FALSE
98254	MR-IVW	GCST90200378	cortisol	13941_82_FARS2_SYFM	13941_82_FARS2_SYFM	1	-0.0802269	0.0741078	0.278999	DeCODE	O95363	Chen et al.	cortisol	HMDB0000063	ENSG00000145982	FARS2	FALSE
98255	MR-IVW	GCST90200378	cortisol	13947_371_NUDT12_NUD12	13947_371_NUDT12_NUD12	1	0.0972725	0.0741072	0.189321	DeCODE	Q9BQG2	Chen et al.	cortisol	HMDB0000063	ENSG00000112874	NUDT12	FALSE
98256	MR-IVW	GCST90200378	cortisol	13990_1_PC_pyruvate_carboxylase	13990_1_PC_pyruvate_carboxylase	1	0.0253252	0.0741089	0.732554	DeCODE	P11498	Chen et al.	cortisol	HMDB0000063	ENSG00000173599	PC	FALSE
98257	MR-IVW	GCST90200378	cortisol	13998_26_ADSSL1_PURA1	13998_26_ADSSL1_PURA1	1	-0.033888	0.0741088	0.647474	DeCODE	Q8N142	Chen et al.	cortisol	HMDB0000063	ENSG00000185100	ADSSL1	FALSE
98258	MR-IVW	GCST90200378	cortisol	14006_36_GNMT_GNMT	14006_36_GNMT_GNMT	1	-0.000451967	0.074109	0.995134	DeCODE	Q14749	Chen et al.	cortisol	HMDB0000063	ENSG00000124713	GNMT	FALSE
98259	MR-IVW	GCST90200378	cortisol	14048_7_IL1RAP_IL_1_R_AcP	14048_7_IL1RAP_IL_1_R_AcP	1	-0.121498	0.0741062	0.101106	DeCODE	Q9NPH3	Chen et al.	cortisol	HMDB0000063	ENSG00000196083	IL1RAP	FALSE
98260	MR-IVW	GCST90200378	cortisol	14079_14_IL18R1_IL_18_Ra	14079_14_IL18R1_IL_18_Ra	1	-0.0885924	0.0741075	0.231908	DeCODE	Q13478	Chen et al.	cortisol	HMDB0000063	ENSG00000115604	IL18R1	FALSE
98261	MR-IVW	GCST90200378	cortisol	14083_25_SEPHS1_SPS1	14083_25_SEPHS1_SPS1	1	0.0865877	0.0741076	0.242644	DeCODE	P49903	Chen et al.	cortisol	HMDB0000063	ENSG00000086475	SEPHS1	FALSE
98262	MR-IVW	GCST90200378	cortisol	14098_28_CARS_SYCC	14098_28_CARS_SYCC	1	0.0730233	0.074108	0.324446	DeCODE	P49589	Chen et al.	cortisol	HMDB0000063	ENSG00000110619	CARS	FALSE
98263	MR-IVW	GCST90200378	cortisol	14226_120_BHMT2_BHMT2	14226_120_BHMT2_BHMT2	1	-0.30643	0.0740911	3.53642e-05	DeCODE	Q9H2M3	Chen et al.	cortisol	HMDB0000063	ENSG00000132840	BHMT2	FALSE
98264	MR-IVW	GCST90200378	cortisol	14271_23_RAB6B_RAB6B	14271_23_RAB6B_RAB6B	1	0.0403509	0.0741087	0.58611	DeCODE	Q9NRW1	Chen et al.	cortisol	HMDB0000063	ENSG00000154917	RAB6B	FALSE
98265	MR-IVW	GCST90200378	cortisol	14287_6_RAB5C_RAB5C	14287_6_RAB5C_RAB5C	1	0.0257646	0.0741089	0.728097	DeCODE	P51148	Chen et al.	cortisol	HMDB0000063	ENSG00000108774	RAB5C	FALSE
98266	MR-IVW	GCST90200378	cortisol	14332_3_RALA_RALA	14332_3_RALA_RALA	1	0.0269302	0.0741089	0.716316	DeCODE	P11233	Chen et al.	cortisol	HMDB0000063	ENSG00000006451	RALA	FALSE
98267	MR-IVW	GCST90200378	cortisol	15414_316_LDHA_LDHA	15414_316_LDHA_LDHA	1	0.060856	0.0741083	0.411546	DeCODE	P00338	Chen et al.	cortisol	HMDB0000063	ENSG00000134333	LDHA	FALSE
98268	MR-IVW	GCST90200378	cortisol	15426_5_NEU1_NEUR1	15426_5_NEU1_NEUR1	1	0.0114598	0.074109	0.87711	DeCODE	Q99519	Chen et al.	cortisol	HMDB0000063	ENSG00000204386	NEU1	FALSE
98269	MR-IVW	GCST90200378	cortisol	15431_31_OTC_OTCase	15431_31_OTC_OTCase	1	-0.150981	0.0741047	0.0416101	DeCODE	P00480	Chen et al.	cortisol	HMDB0000063	ENSG00000036473	OTC	FALSE
98270	MR-IVW	GCST90200378	cortisol	15435_4_PNP_PNP	15435_4_PNP_PNP	1	0.0449739	0.0741086	0.54394	DeCODE	P00491	Chen et al.	cortisol	HMDB0000063	ENSG00000198805	PNP	FALSE
98271	MR-IVW	GCST90200378	cortisol	15457_14_ANPEP_Aminopeptidase_N	15457_14_ANPEP_Aminopeptidase_N	1	0.0547883	0.0741084	0.459725	DeCODE	P15144	Chen et al.	cortisol	HMDB0000063	ENSG00000166825	ANPEP	FALSE
98272	MR-IVW	GCST90200378	cortisol	15480_2_VNN2_VNN2	15480_2_VNN2_VNN2	1	0.0287049	0.0741089	0.698509	DeCODE	O95498	Chen et al.	cortisol	HMDB0000063	ENSG00000112303	VNN2	FALSE
98273	MR-IVW	GCST90200378	cortisol	15487_164_CES1_carboxylesterase__liver	15487_164_CES1_carboxylesterase__liver	1	-0.0583755	0.0741084	0.43087	DeCODE	P23141	Chen et al.	cortisol	HMDB0000063	ENSG00000198848	CES1	FALSE
98274	MR-IVW	GCST90200378	cortisol	15514_26_BCHE_Pseudocholinesterase	15514_26_BCHE_Pseudocholinesterase	1	-0.0284193	0.0741089	0.701363	DeCODE	P06276	Chen et al.	cortisol	HMDB0000063	ENSG00000114200	BCHE	FALSE
98275	MR-IVW	GCST90200378	cortisol	15526_33_GSS_GSHB	15526_33_GSS_GSHB	1	0.0150935	0.074109	0.838615	DeCODE	P48637	Chen et al.	cortisol	HMDB0000063	ENSG00000100983	GSS	FALSE
98276	MR-IVW	GCST90200378	cortisol	15542_19_CKMT1A_KCRU	15542_19_CKMT1A_KCRU	1	0.0253846	0.0741089	0.731951	DeCODE	P12532	Chen et al.	cortisol	HMDB0000063	ENSG00000237289	CKMT1A	FALSE
98277	MR-IVW	GCST90200378	cortisol	15553_22_ACHE_ACES	15553_22_ACHE_ACES	1	-0.0579086	0.0741084	0.434565	DeCODE	P22303	Chen et al.	cortisol	HMDB0000063	ENSG00000087085	ACHE	FALSE
98278	MR-IVW	GCST90200378	cortisol	15556_49_AMY2B_Alpha_amylase_2B	15556_49_AMY2B_Alpha_amylase_2B	1	-0.0675824	0.0741081	0.361798	DeCODE	P19961	Chen et al.	cortisol	HMDB0000063	ENSG00000240038	AMY2B	FALSE
98279	MR-IVW	GCST90200378	cortisol	15588_17_GLA_galactosidase__alpha	15588_17_GLA_galactosidase__alpha	1	0.0539939	0.0741085	0.466259	DeCODE	P06280	Chen et al.	cortisol	HMDB0000063	ENSG00000102393	GLA	FALSE
98280	MR-IVW	GCST90200378	cortisol	15607_56_PKLR_KPYR	15607_56_PKLR_KPYR	1	0.00375388	0.074109	0.959602	DeCODE	P30613	Chen et al.	cortisol	HMDB0000063	ENSG00000143627	PKLR	FALSE
98281	MR-IVW	GCST90200378	cortisol	16015_19_GPT_ALT	16015_19_GPT_ALT	1	-0.101723	0.074107	0.169863	DeCODE	P24298	Chen et al.	cortisol	HMDB0000063	ENSG00000167701	GPT	FALSE
98282	MR-IVW	GCST90200378	cortisol	16769_20_RAC3_RAC3	16769_20_RAC3_RAC3	1	-0.00343193	0.074109	0.963064	DeCODE	P60763	Chen et al.	cortisol	HMDB0000063	ENSG00000169750	RAC3	FALSE
98283	MR-IVW	GCST90200378	cortisol	16809_1_NME4_NDKM	16809_1_NME4_NDKM	1	0.0528467	0.0741085	0.475784	DeCODE	O00746	Chen et al.	cortisol	HMDB0000063	ENSG00000103202	NME4	FALSE
98284	MR-IVW	GCST90200378	cortisol	16857_2_RAB2A_RAB2A	16857_2_RAB2A_RAB2A	1	0.0593098	0.0741083	0.42353	DeCODE	P61019	Chen et al.	cortisol	HMDB0000063	ENSG00000104388	RAB2A	FALSE
98285	MR-IVW	GCST90200378	cortisol	16863_47_NANP_NANP	16863_47_NANP_NANP	1	0.076601	0.0741079	0.301303	DeCODE	Q8TBE9	Chen et al.	cortisol	HMDB0000063	ENSG00000170191	NANP	FALSE
98286	MR-IVW	GCST90200378	cortisol	16877_19_MSRB2_MSRB2	16877_19_MSRB2_MSRB2	1	0.0561864	0.0741084	0.448352	DeCODE	Q9Y3D2	Chen et al.	cortisol	HMDB0000063	ENSG00000148450	MSRB2	FALSE
98287	MR-IVW	GCST90200378	cortisol	16883_57_RAB4A_RAB4A	16883_57_RAB4A_RAB4A	1	0.050586	0.0741085	0.494864	DeCODE	P20338	Chen et al.	cortisol	HMDB0000063	ENSG00000168118	RAB4A	FALSE
98288	MR-IVW	GCST90200378	cortisol	16932_5_SULT1E1_SULT_1E	16932_5_SULT1E1_SULT_1E	1	0.00674195	0.074109	0.927514	DeCODE	P49888	Chen et al.	cortisol	HMDB0000063	ENSG00000109193	SULT1E1	FALSE
98289	MR-IVW	GCST90200378	cortisol	17148_7_BLVRB_BLVRB	17148_7_BLVRB_BLVRB	1	0.0112318	0.074109	0.879535	DeCODE	P30043	Chen et al.	cortisol	HMDB0000063	ENSG00000090013	BLVRB	FALSE
98290	MR-IVW	GCST90200378	cortisol	17204_17_PNMT_PNMT	17204_17_PNMT_PNMT	1	-0.0891973	0.0741075	0.228736	DeCODE	Q3KPI0	Chen et al.	cortisol	HMDB0000063	ENSG00000007129	CEACAM21	FALSE
98291	MR-IVW	GCST90200378	cortisol	17205_21_RAB5A_RAB5A	17205_21_RAB5A_RAB5A	1	0.069368	0.0741081	0.349254	DeCODE	P20339	Chen et al.	cortisol	HMDB0000063	ENSG00000144566	RAB5A	FALSE
98292	MR-IVW	GCST90200378	cortisol	17209_27_SULT2B1_ST2B1	17209_27_SULT2B1_ST2B1	1	-0.0674689	0.0741082	0.362605	DeCODE	O00204	Chen et al.	cortisol	HMDB0000063	ENSG00000088002	SULT2B1	FALSE
98293	MR-IVW	GCST90200378	cortisol	17325_10_GUK1_KGUA	17325_10_GUK1_KGUA	1	0.0570065	0.0741084	0.441756	DeCODE	Q16774	Chen et al.	cortisol	HMDB0000063	ENSG00000143774	GUK1	FALSE
98294	MR-IVW	GCST90200378	cortisol	17333_20_ACADM_ACADM	17333_20_ACADM_ACADM	1	0.0245945	0.0741089	0.739988	DeCODE	P11310	Chen et al.	cortisol	HMDB0000063	ENSG00000117054	ACADM	FALSE
98295	MR-IVW	GCST90200378	cortisol	17357_33_SEPSECS_SPCS	17357_33_SEPSECS_SPCS	1	0.0886609	0.0741075	0.231548	DeCODE	Q9HD40	Chen et al.	cortisol	HMDB0000063	ENSG00000109618	SEPSECS	FALSE
98296	MR-IVW	GCST90200378	cortisol	17398_55_HMOX1_HO_1	17398_55_HMOX1_HO_1	1	0.0184633	0.074109	0.803254	DeCODE	P09601	Chen et al.	cortisol	HMDB0000063	ENSG00000100292	HMOX1	FALSE
98297	MR-IVW	GCST90200378	cortisol	17441_4_ALPI_Alkaline_phosphatase__intestine	17441_4_ALPI_Alkaline_phosphatase__intestine	1	-0.0302141	0.0741088	0.683495	DeCODE	P09923	Chen et al.	cortisol	HMDB0000063	ENSG00000163295	ALPI	FALSE
98298	MR-IVW	GCST90200378	cortisol	17450_51_HARS_Histidyl_tRNA_synthetase	17450_51_HARS_Histidyl_tRNA_synthetase	1	0.0483626	0.0741086	0.51402	DeCODE	P12081	Chen et al.	cortisol	HMDB0000063	ENSG00000170445	HARS	FALSE
98299	MR-IVW	GCST90200378	cortisol	17466_72_ACSF2_ACSF2	17466_72_ACSF2_ACSF2	1	0.0609945	0.0741083	0.410482	DeCODE	Q96CM8	Chen et al.	cortisol	HMDB0000063	ENSG00000167107	ACSF2	FALSE
98300	MR-IVW	GCST90200378	cortisol	17467_1_DHRS9_DHRS9	17467_1_DHRS9_DHRS9	1	-0.0197042	0.0741089	0.79033	DeCODE	Q9BPW9	Chen et al.	cortisol	HMDB0000063	ENSG00000073737	DHRS9	FALSE
98301	MR-IVW	GCST90200378	cortisol	17495_141_SIRT3_SIR3	17495_141_SIRT3_SIR3	1	-0.0291767	0.0741089	0.693802	DeCODE	Q9NTG7	Chen et al.	cortisol	HMDB0000063	ENSG00000142082	SIRT3	FALSE
98302	MR-IVW	GCST90200378	cortisol	17509_6_HPD_HPPD	17509_6_HPD_HPPD	1	-0.0191514	0.0741089	0.796081	DeCODE	P32754	Chen et al.	cortisol	HMDB0000063	ENSG00000158104	HPD	FALSE
98303	MR-IVW	GCST90200378	cortisol	17675_17_ACOT13_ACO13	17675_17_ACOT13_ACO13	1	0.0703018	0.0741081	0.342804	DeCODE	Q9NPJ3	Chen et al.	cortisol	HMDB0000063	ENSG00000112304	ACOT13	FALSE
98304	MR-IVW	GCST90200378	cortisol	17744_31_RAB11A_RB11A	17744_31_RAB11A_RB11A	1	0.0821338	0.0741077	0.267731	DeCODE	P62491	Chen et al.	cortisol	HMDB0000063	ENSG00000103769	RAB11A	FALSE
98305	MR-IVW	GCST90200378	cortisol	17752_24_ARG2_Arginase	17752_24_ARG2_Arginase	1	0.0052358	0.074109	0.943676	DeCODE	P78540	Chen et al.	cortisol	HMDB0000063	ENSG00000081181	ARG2	FALSE
98306	MR-IVW	GCST90200378	cortisol	17789_1_QPRT_NADC	17789_1_QPRT_NADC	1	0.0211802	0.0741089	0.775032	DeCODE	Q15274	Chen et al.	cortisol	HMDB0000063	ENSG00000103485	QPRT	FALSE
98307	MR-IVW	GCST90200378	cortisol	17792_158_ALDH5A1_SSDH	17792_158_ALDH5A1_SSDH	1	0.030557	0.0741088	0.6801	DeCODE	P51649	Chen et al.	cortisol	HMDB0000063	ENSG00000112294	ALDH5A1	FALSE
98308	MR-IVW	GCST90200378	cortisol	17814_8_BPNT1_BPNT1	17814_8_BPNT1_BPNT1	1	0.0831865	0.0741077	0.261646	DeCODE	O95861	Chen et al.	cortisol	HMDB0000063	ENSG00000162813	BPNT1	FALSE
98309	MR-IVW	GCST90200378	cortisol	17822_57_RERG_RERG	17822_57_RERG_RERG	1	-0.014633	0.074109	0.843473	DeCODE	Q96A58	Chen et al.	cortisol	HMDB0000063	ENSG00000134533	RERG	FALSE
98310	MR-IVW	GCST90200378	cortisol	17843_30_PPCS_PPCS	17843_30_PPCS_PPCS	1	0.0438387	0.0741087	0.554154	DeCODE	Q9HAB8	Chen et al.	cortisol	HMDB0000063	ENSG00000127125	PPCS	FALSE
98311	MR-IVW	GCST90200378	cortisol	17857_6_ACADL_ACADL	17857_6_ACADL_ACADL	1	0.0269222	0.0741089	0.716396	DeCODE	P28330	Chen et al.	cortisol	HMDB0000063	ENSG00000115361	ACADL	FALSE
98312	MR-IVW	GCST90200378	cortisol	18170_46_PYCR1_P5CR1	18170_46_PYCR1_P5CR1	1	0.0654199	0.0741082	0.377365	DeCODE	P32322	Chen et al.	cortisol	HMDB0000063	ENSG00000183010	PYCR1	FALSE
98313	MR-IVW	GCST90200378	cortisol	18178_13_SARS_SYSC	18178_13_SARS_SYSC	1	0.060479	0.0741083	0.414449	DeCODE	P49591	Chen et al.	cortisol	HMDB0000063	ENSG00000031698	SARS	FALSE
98314	MR-IVW	GCST90200378	cortisol	18179_56_SMS_SPSY	18179_56_SMS_SPSY	1	-0.0275363	0.0741089	0.710216	DeCODE	P52788	Chen et al.	cortisol	HMDB0000063	ENSG00000102172	SMS	FALSE
98315	MR-IVW	GCST90200378	cortisol	18184_28_GMPS_GUAA	18184_28_GMPS_GUAA	1	0.0831141	0.0741077	0.262062	DeCODE	P49915	Chen et al.	cortisol	HMDB0000063	ENSG00000163655	GMPS	FALSE
98316	MR-IVW	GCST90200378	cortisol	18186_15_TARS_SYTC	18186_15_TARS_SYTC	1	0.0607214	0.0741083	0.412581	DeCODE	P26639	Chen et al.	cortisol	HMDB0000063	ENSG00000113407	TARS	FALSE
98317	MR-IVW	GCST90200378	cortisol	18187_16_ASPA_ACY2	18187_16_ASPA_ACY2	1	-0.0724254	0.074108	0.328423	DeCODE	P45381	Chen et al.	cortisol	HMDB0000063	ENSG00000108381	ASPA	FALSE
98318	MR-IVW	GCST90200378	cortisol	18188_12_GATM_GATM	18188_12_GATM_GATM	1	-0.025346	0.0741089	0.732343	DeCODE	P50440	Chen et al.	cortisol	HMDB0000063	ENSG00000171766	GATM	FALSE
98319	MR-IVW	GCST90200378	cortisol	18197_97_CKMT2_KCRS	18197_97_CKMT2_KCRS	1	-0.0451438	0.0741086	0.54242	DeCODE	P17540	Chen et al.	cortisol	HMDB0000063	ENSG00000131730	CKMT2	FALSE
98320	MR-IVW	GCST90200378	cortisol	18232_42_PIP4K2B_PI42B	18232_42_PIP4K2B_PI42B	1	0.0738523	0.074108	0.318983	DeCODE	P78356	Chen et al.	cortisol	HMDB0000063	ENSG00000276293	PIP4K2B	FALSE
98321	MR-IVW	GCST90200378	cortisol	18297_8_MRAS_RASM	18297_8_MRAS_RASM	1	0.0548577	0.0741084	0.459157	DeCODE	Q8IXB1	Chen et al.	cortisol	HMDB0000063	ENSG00000077232	DNAJC10	FALSE
98322	MR-IVW	GCST90200378	cortisol	18309_18_CS_CISY	18309_18_CS_CISY	1	0.0531531	0.0741085	0.47323	DeCODE	O75390	Chen et al.	cortisol	HMDB0000063	ENSG00000062485	CS	FALSE
98323	MR-IVW	GCST90200378	cortisol	18322_15_JMJD6_JMJD6	18322_15_JMJD6_JMJD6	1	0.067784	0.0741081	0.360368	DeCODE	Q6NYC1	Chen et al.	cortisol	HMDB0000063	ENSG00000070495	JMJD6	FALSE
98324	MR-IVW	GCST90200378	cortisol	18324_61_SUOX_SUOX	18324_61_SUOX_SUOX	1	-0.0814049	0.0741078	0.272001	DeCODE	P51687	Chen et al.	cortisol	HMDB0000063	ENSG00000139531	SUOX	FALSE
98325	MR-IVW	GCST90200378	cortisol	18328_36_PYCR2_P5CR2	18328_36_PYCR2_P5CR2	1	-0.0838225	0.0741077	0.258017	DeCODE	Q96C36	Chen et al.	cortisol	HMDB0000063	ENSG00000143811	PYCR2	FALSE
98326	MR-IVW	GCST90200378	cortisol	18329_4_PRPS2_PRPS2	18329_4_PRPS2_PRPS2	1	0.0747426	0.074108	0.313184	DeCODE	P11908	Chen et al.	cortisol	HMDB0000063	ENSG00000101911	PRPS2	FALSE
98327	MR-IVW	GCST90200378	cortisol	18338_26_IDH1_IDH	18338_26_IDH1_IDH	1	0.0622398	0.0741083	0.400993	DeCODE	O75874	Chen et al.	cortisol	HMDB0000063	ENSG00000138413	IDH1	FALSE
98328	MR-IVW	GCST90200378	cortisol	18342_2_PSAT1_SERC	18342_2_PSAT1_SERC	1	-0.0390817	0.0741087	0.597946	DeCODE	Q9Y617	Chen et al.	cortisol	HMDB0000063	ENSG00000135069	PSAT1	FALSE
98329	MR-IVW	GCST90200378	cortisol	18382_109_COMT_Catechol_O_methyltransferase	18382_109_COMT_Catechol_O_methyltransferase	1	0.00719086	0.074109	0.922702	DeCODE	P21964	Chen et al.	cortisol	HMDB0000063	ENSG00000093010	COMT	FALSE
98330	MR-IVW	GCST90200378	cortisol	18398_1_AKR1D1_AK1D1	18398_1_AKR1D1_AK1D1	1	0.00855268	0.074109	0.908123	DeCODE	P51857	Chen et al.	cortisol	HMDB0000063	ENSG00000122787	AKR1D1	FALSE
98331	MR-IVW	GCST90200378	cortisol	18401_18_ALKBH3_ALKB3	18401_18_ALKBH3_ALKB3	1	0.0787344	0.0741078	0.288041	DeCODE	Q96Q83	Chen et al.	cortisol	HMDB0000063	ENSG00000166199	ALKBH3	FALSE
98332	MR-IVW	GCST90200378	cortisol	18403_25_AMPD2_AMPD2	18403_25_AMPD2_AMPD2	1	0.0313607	0.0741088	0.672171	DeCODE	Q01433	Chen et al.	cortisol	HMDB0000063	ENSG00000116337	AMPD2	FALSE
98333	MR-IVW	GCST90200378	cortisol	18422_41_MVD_ERG19	18422_41_MVD_ERG19	1	0.0808766	0.0741078	0.275124	DeCODE	P53602	Chen et al.	cortisol	HMDB0000063	ENSG00000167508	MVD	FALSE
98334	MR-IVW	GCST90200378	cortisol	18432_32_RALB_RALB	18432_32_RALB_RALB	1	0.0214892	0.0741089	0.771841	DeCODE	P11234	Chen et al.	cortisol	HMDB0000063	ENSG00000144118	RALB	FALSE
98335	MR-IVW	GCST90200378	cortisol	18900_37_HRAS_H_ras__WT_	18900_37_HRAS_H_ras__WT_	1	-0.0161503	0.074109	0.827486	DeCODE	P01112	Chen et al.	cortisol	HMDB0000063	ENSG00000174775	HRAS	FALSE
98336	MR-IVW	GCST90200378	cortisol	18917_53_AMY2A_Pancreatic_alpha_amylase	18917_53_AMY2A_Pancreatic_alpha_amylase	1	-0.120966	0.0741062	0.102609	DeCODE	P04746	Chen et al.	cortisol	HMDB0000063	ENSG00000243480	AMY2A	FALSE
98337	MR-IVW	GCST90200378	cortisol	19114_8_TK2_KITM	19114_8_TK2_KITM	1	-0.00899017	0.074109	0.903445	DeCODE	O00142	Chen et al.	cortisol	HMDB0000063	ENSG00000166548	TK2	FALSE
98338	MR-IVW	GCST90200378	cortisol	19207_119_ADK_ADK	19207_119_ADK_ADK	1	0.0572763	0.0741084	0.439598	DeCODE	P55263	Chen et al.	cortisol	HMDB0000063	ENSG00000156110	ADK	FALSE
98339	MR-IVW	GCST90200378	cortisol	19222_124_RAB5B_RAB5B	19222_124_RAB5B_RAB5B	1	0.0830399	0.0741077	0.262488	DeCODE	P61020	Chen et al.	cortisol	HMDB0000063	ENSG00000111540	RAB5B	FALSE
98340	MR-IVW	GCST90200378	cortisol	19223_6_RAB1A_RAB1A	19223_6_RAB1A_RAB1A	1	-0.0307263	0.0741088	0.678427	DeCODE	P62820	Chen et al.	cortisol	HMDB0000063	ENSG00000138069	RAB1A	FALSE
98341	MR-IVW	GCST90200378	cortisol	19239_5_ARF1_ARF1	19239_5_ARF1_ARF1	1	-0.0549326	0.0741084	0.458544	DeCODE	P84077	Chen et al.	cortisol	HMDB0000063	ENSG00000143761	ARF1	FALSE
98342	MR-IVW	GCST90200378	cortisol	19249_18_KARS_SYK	19249_18_KARS_SYK	1	0.0748052	0.074108	0.312779	DeCODE	Q15046	Chen et al.	cortisol	HMDB0000063	ENSG00000065427	KARS	FALSE
98343	MR-IVW	GCST90200378	cortisol	19253_82_RAB2B_RAB2B	19253_82_RAB2B_RAB2B	1	0.00864245	0.074109	0.907163	DeCODE	Q8WUD1	Chen et al.	cortisol	HMDB0000063	ENSG00000129472	RAB2B	FALSE
98344	MR-IVW	GCST90200378	cortisol	19254_125_GMPR_GMPR1	19254_125_GMPR_GMPR1	1	-0.0337685	0.0741088	0.648634	DeCODE	P36959	Chen et al.	cortisol	HMDB0000063	ENSG00000137198	GMPR	FALSE
98345	MR-IVW	GCST90200378	cortisol	19258_24_GCDH_GCDH	19258_24_GCDH_GCDH	1	0.0273546	0.0741089	0.712043	DeCODE	Q92947	Chen et al.	cortisol	HMDB0000063	ENSG00000105607	GCDH	FALSE
98346	MR-IVW	GCST90200378	cortisol	19262_219_ACADVL_ACADV	19262_219_ACADVL_ACADV	1	0.0570233	0.0741084	0.441621	DeCODE	P49748	Chen et al.	cortisol	HMDB0000063	ENSG00000072778	ACADVL	FALSE
98347	MR-IVW	GCST90200378	cortisol	19270_26_YARS_SYYC	19270_26_YARS_SYYC	1	0.0531193	0.0741085	0.473511	DeCODE	P54577	Chen et al.	cortisol	HMDB0000063	ENSG00000134684	YARS	FALSE
98348	MR-IVW	GCST90200378	cortisol	19278_19_RAB1B_RAB1B	19278_19_RAB1B_RAB1B	1	0.049747	0.0741085	0.502048	DeCODE	Q9H0U4	Chen et al.	cortisol	HMDB0000063	ENSG00000174903	RAB1B	FALSE
98349	MR-IVW	GCST90200378	cortisol	19365_11_BCAT2_BCAT2	19365_11_BCAT2_BCAT2	1	0.0291652	0.0741089	0.693916	DeCODE	O15382	Chen et al.	cortisol	HMDB0000063	ENSG00000105552	BCAT2	FALSE
98350	MR-IVW	GCST90200378	cortisol	19376_74_NNMT_NNMT	19376_74_NNMT_NNMT	1	-0.0194929	0.0741089	0.792528	DeCODE	P40261	Chen et al.	cortisol	HMDB0000063	ENSG00000166741	NNMT	FALSE
98351	MR-IVW	GCST90200378	cortisol	19446_1_GMPR2_GMPR2	19446_1_GMPR2_GMPR2	1	0.158106	0.0741043	0.0328786	DeCODE	Q9P2T1	Chen et al.	cortisol	HMDB0000063	ENSG00000100938	GMPR2	FALSE
98352	MR-IVW	GCST90200378	cortisol	19448_104_UPP1_UPP1	19448_104_UPP1_UPP1	1	0.13596	0.0741055	0.0665526	DeCODE	Q16831	Chen et al.	cortisol	HMDB0000063	ENSG00000183696	UPP1	FALSE
98353	MR-IVW	GCST90200378	cortisol	19467_3_RBKS_RBSK	19467_3_RBKS_RBSK	1	0.0432056	0.0741087	0.559891	DeCODE	Q9H477	Chen et al.	cortisol	HMDB0000063	ENSG00000171174	RBKS	FALSE
98354	MR-IVW	GCST90200378	cortisol	19483_16_KDSR_KDSR	19483_16_KDSR_KDSR	1	-0.0836527	0.0741077	0.258983	DeCODE	Q06136	Chen et al.	cortisol	HMDB0000063	ENSG00000119537	KDSR	FALSE
98355	MR-IVW	GCST90200378	cortisol	19496_1_NPL_NPL	19496_1_NPL_NPL	1	0.03234	0.0741088	0.662558	DeCODE	Q9BXD5	Chen et al.	cortisol	HMDB0000063	ENSG00000135838	NPL	FALSE
98356	MR-IVW	GCST90200378	cortisol	19504_22_DTYMK_KTHY	19504_22_DTYMK_KTHY	1	0.0590023	0.0741084	0.425937	DeCODE	P23919	Chen et al.	cortisol	HMDB0000063	ENSG00000168393	DTYMK	FALSE
98357	MR-IVW	GCST90200378	cortisol	19506_6_GLYAT_GLYAT	19506_6_GLYAT_GLYAT	1	-0.0452572	0.0741086	0.541407	DeCODE	Q6IB77	Chen et al.	cortisol	HMDB0000063	ENSG00000149124	GLYAT	FALSE
98358	MR-IVW	GCST90200378	cortisol	19518_12_HK3_HXK3	19518_12_HK3_HXK3	1	-0.0301168	0.0741088	0.684459	DeCODE	P52790	Chen et al.	cortisol	HMDB0000063	ENSG00000160883	HK3	FALSE
98359	MR-IVW	GCST90200378	cortisol	2622_18_HMOX2_HO_2	2622_18_HMOX2_HO_2	1	0.0497373	0.0741085	0.502131	DeCODE	P30519	Chen et al.	cortisol	HMDB0000063	ENSG00000103415	HMOX2	FALSE
98360	MR-IVW	GCST90200378	cortisol	2642_4_PAFAH1B2_PAFAH_beta_subunit	2642_4_PAFAH1B2_PAFAH_beta_subunit	1	0.0586119	0.0741084	0.429005	DeCODE	P68402	Chen et al.	cortisol	HMDB0000063	ENSG00000168092	PAFAH1B2	FALSE
98361	MR-IVW	GCST90200378	cortisol	2870_29_RAC1_RAC1	2870_29_RAC1_RAC1	1	0.0266087	0.0741089	0.719558	DeCODE	P63000	Chen et al.	cortisol	HMDB0000063	ENSG00000136238	RAC1	FALSE
98362	MR-IVW	GCST90200378	cortisol	2943_5_CYP3A4_Cytochrome_P450_3A4	2943_5_CYP3A4_Cytochrome_P450_3A4	1	-0.100454	0.0741071	0.175252	DeCODE	P08684	Chen et al.	cortisol	HMDB0000063	ENSG00000160868	CYP3A4	FALSE
98363	MR-IVW	GCST90200378	cortisol	2991_9_IL1R1_IL_1_sRI	2991_9_IL1R1_IL_1_sRI	1	-0.0388559	0.0741087	0.600064	DeCODE	P14778	Chen et al.	cortisol	HMDB0000063	ENSG00000115594	IL1R1	FALSE
98364	MR-IVW	GCST90200378	cortisol	2993_1_IL18RAP_IL_18_Rb	2993_1_IL18RAP_IL_18_Rb	1	-0.0274745	0.0741089	0.710837	DeCODE	O95256	Chen et al.	cortisol	HMDB0000063	ENSG00000115607	IL18RAP	FALSE
98365	MR-IVW	GCST90200378	cortisol	2994_71_IL1RL2_IL_1Rrp2	2994_71_IL1RL2_IL_1Rrp2	1	-0.0129801	0.074109	0.860963	DeCODE	Q9HB29	Chen et al.	cortisol	HMDB0000063	ENSG00000115598	IL1RL2	FALSE
98366	MR-IVW	GCST90200378	cortisol	3182_38_ENTPD1_CD39	3182_38_ENTPD1_CD39	1	-0.103183	0.074107	0.163814	DeCODE	P49961	Chen et al.	cortisol	HMDB0000063	ENSG00000138185	ENTPD1	FALSE
98367	MR-IVW	GCST90200378	cortisol	3192_3_CNDP2_Glutamate_carboxypeptidase	3192_3_CNDP2_Glutamate_carboxypeptidase	1	-0.047464	0.0741086	0.52187	DeCODE	Q96KP4	Chen et al.	cortisol	HMDB0000063	ENSG00000133313	CNDP2	FALSE
98368	MR-IVW	GCST90200378	cortisol	3232_28_ACP5_TrATPase	3232_28_ACP5_TrATPase	1	0.192357	0.074102	0.00943592	DeCODE	P13686	Chen et al.	cortisol	HMDB0000063	ENSG00000102575	ACP5	FALSE
98369	MR-IVW	GCST90200378	cortisol	3343_1_ACY1_Aminoacylase_1	3343_1_ACY1_Aminoacylase_1	1	-0.0901902	0.0741075	0.223597	DeCODE	Q03154	Chen et al.	cortisol	HMDB0000063	ENSG00000114786	ACY1	FALSE
98370	MR-IVW	GCST90200378	cortisol	3583_54_ARSA_Arylsulfatase_A	3583_54_ARSA_Arylsulfatase_A	1	0.0201424	0.0741089	0.785781	DeCODE	P15289	Chen et al.	cortisol	HMDB0000063	ENSG00000100299	ARSA	FALSE
98371	MR-IVW	GCST90200378	cortisol	3761_4_PTGS2_COX_2	3761_4_PTGS2_COX_2	1	0.106304	0.0741069	0.151439	DeCODE	P35354	Chen et al.	cortisol	HMDB0000063	ENSG00000073756	PTGS2	FALSE
98372	MR-IVW	GCST90200378	cortisol	3800_71_CKB_CK_BB	3800_71_CKB_CK_BB	1	-0.049912	0.0741085	0.50063	DeCODE	P12277	Chen et al.	cortisol	HMDB0000063	ENSG00000166165	CKB	FALSE
98373	MR-IVW	GCST90200378	cortisol	3848_14_GAPDH_GAPDH__liver	3848_14_GAPDH_GAPDH__liver	1	0.0323312	0.0741088	0.662643	DeCODE	P04406	Chen et al.	cortisol	HMDB0000063	ENSG00000111640	GAPDH	FALSE
98374	MR-IVW	GCST90200378	cortisol	3890_8_LDHB_LDH_H_1	3890_8_LDHB_LDH_H_1	1	0.0343892	0.0741088	0.642621	DeCODE	P07195	Chen et al.	cortisol	HMDB0000063	ENSG00000111716	LDHB	FALSE
98375	MR-IVW	GCST90200378	cortisol	4234_8_IL1RL1_IL_1_R4	4234_8_IL1RL1_IL_1_R4	1	-0.118263	0.0741064	0.11052	DeCODE	Q01638	Chen et al.	cortisol	HMDB0000063	ENSG00000115602	IL1RL1	FALSE
98376	MR-IVW	GCST90200378	cortisol	4294_16_SPHK1_Sphingosine_kinase_1	4294_16_SPHK1_Sphingosine_kinase_1	1	0.0647418	0.0741082	0.38233	DeCODE	Q9NYA1	Chen et al.	cortisol	HMDB0000063	ENSG00000176170	SPHK1	FALSE
98377	MR-IVW	GCST90200378	cortisol	4301_58_TK1_Thymidine_kinase	4301_58_TK1_Thymidine_kinase	1	-0.0510597	0.0741085	0.490832	DeCODE	P04183	Chen et al.	cortisol	HMDB0000063	ENSG00000167900	TK1	FALSE
98378	MR-IVW	GCST90200378	cortisol	4435_66_ENPP7_ENPP7	4435_66_ENPP7_ENPP7	1	-0.0289375	0.0741089	0.696187	DeCODE	Q6UWV6	Chen et al.	cortisol	HMDB0000063	ENSG00000182156	ENPP7	FALSE
98379	MR-IVW	GCST90200378	cortisol	4436_1_ENTPD3_ENTP3	4436_1_ENTPD3_ENTP3	1	-0.109893	0.0741067	0.138099	DeCODE	O75355	Chen et al.	cortisol	HMDB0000063	ENSG00000168032	ENTPD3	FALSE
98380	MR-IVW	GCST90200378	cortisol	4437_56_ENTPD5_ENTP5	4437_56_ENTPD5_ENTP5	1	-0.134471	0.0741056	0.0695866	DeCODE	O75356	Chen et al.	cortisol	HMDB0000063	ENSG00000187097	ENTPD5	FALSE
98381	MR-IVW	GCST90200378	cortisol	4468_21_SPHK2_SPHK2	4468_21_SPHK2_SPHK2	1	-0.0725352	0.074108	0.32769	DeCODE	Q9NRA0	Chen et al.	cortisol	HMDB0000063	ENSG00000063176	SPHK2	FALSE
98382	MR-IVW	GCST90200378	cortisol	4535_50_BST1_BST1	4535_50_BST1_BST1	1	-0.0126297	0.074109	0.86468	DeCODE	Q10588	Chen et al.	cortisol	HMDB0000063	ENSG00000109743	BST1	FALSE
98383	MR-IVW	GCST90200378	cortisol	4559_64_KYNU_KYNU	4559_64_KYNU_KYNU	1	0.0404019	0.0741087	0.585636	DeCODE	Q16719	Chen et al.	cortisol	HMDB0000063	ENSG00000115919	KYNU	FALSE
98384	MR-IVW	GCST90200378	cortisol	4965_27_ATP5B_ATP_synthase_beta_chain	4965_27_ATP5B_ATP_synthase_beta_chain	1	-0.0668754	0.0741082	0.366843	DeCODE	P06576	Chen et al.	cortisol	HMDB0000063	ENSG00000110955	ATP5B	FALSE
98385	MR-IVW	GCST90200378	cortisol	5011_11_NAMPT_PBEF	5011_11_NAMPT_PBEF	1	-0.0070486	0.074109	0.924226	DeCODE	P43490	Chen et al.	cortisol	HMDB0000063	ENSG00000105835	NAMPT	FALSE
98386	MR-IVW	GCST90200378	cortisol	5015_15_PLA2G7_PAFAH	5015_15_PLA2G7_PAFAH	1	-0.00940129	0.074109	0.899053	DeCODE	Q13093	Chen et al.	cortisol	HMDB0000063	ENSG00000146070	PLA2G7	FALSE
98387	MR-IVW	GCST90200378	cortisol	5020_50_PGK1_phosphoglycerate_kinase_1	5020_50_PGK1_phosphoglycerate_kinase_1	1	-0.0454354	0.0741086	0.539816	DeCODE	P00558	Chen et al.	cortisol	HMDB0000063	ENSG00000102144	PGK1	FALSE
98388	MR-IVW	GCST90200378	cortisol	5030_52_SIRT2_SIRT2	5030_52_SIRT2_SIRT2	1	0.119284	0.0741063	0.107477	DeCODE	Q8IXJ6	Chen et al.	cortisol	HMDB0000063	ENSG00000068903	SIRT2	FALSE
98389	MR-IVW	GCST90200378	cortisol	5082_51_IL1RAPL2_IL_1_sR9	5082_51_IL1RAPL2_IL_1_sR9	1	0.014358	0.074109	0.846378	DeCODE	Q9NP60	Chen et al.	cortisol	HMDB0000063	ENSG00000189108	IL1RAPL2	FALSE
98390	MR-IVW	GCST90200378	cortisol	5229_90_IMPDH1_IMDH1	5229_90_IMPDH1_IMDH1	1	0.0665982	0.0741082	0.368833	DeCODE	P20839	Chen et al.	cortisol	HMDB0000063	ENSG00000106348	IMPDH1	FALSE
98391	MR-IVW	GCST90200378	cortisol	5250_53_IMPDH2_IMDH2	5250_53_IMPDH2_IMDH2	1	0.0229173	0.0741089	0.75714	DeCODE	P12268	Chen et al.	cortisol	HMDB0000063	ENSG00000178035	IMPDH2	FALSE
98392	MR-IVW	GCST90200378	cortisol	5456_59_CNDP1_CNDP1	5456_59_CNDP1_CNDP1	1	0.0285061	0.0741089	0.700496	DeCODE	Q96KN2	Chen et al.	cortisol	HMDB0000063	ENSG00000150656	CNDP1	FALSE
98393	MR-IVW	GCST90200378	cortisol	5478_50_FOLH1_PSMA	5478_50_FOLH1_PSMA	1	-0.143465	0.0741051	0.0528712	DeCODE	Q04609	Chen et al.	cortisol	HMDB0000063	ENSG00000086205	FOLH1	FALSE
98394	MR-IVW	GCST90200378	cortisol	5620_13_PAM_AMD	5620_13_PAM_AMD	1	-0.103357	0.074107	0.163106	DeCODE	P19021	Chen et al.	cortisol	HMDB0000063	ENSG00000145730	PAM	FALSE
98395	MR-IVW	GCST90200378	cortisol	5742_14_ACP6_PPA6	5742_14_ACP6_PPA6	1	0.0611059	0.0741083	0.409628	DeCODE	Q9NPH0	Chen et al.	cortisol	HMDB0000063	ENSG00000162836	ACP6	FALSE
98396	MR-IVW	GCST90200378	cortisol	5843_60_EHMT2_NG36	5843_60_EHMT2_NG36	1	-0.0997846	0.0741071	0.178144	DeCODE	Q96KQ7	Chen et al.	cortisol	HMDB0000063	ENSG00000204371	EHMT2	FALSE
98397	MR-IVW	GCST90200378	cortisol	5867_60_ARG1_ARGI1	5867_60_ARG1_ARGI1	1	0.0390579	0.0741087	0.598169	DeCODE	P05089	Chen et al.	cortisol	HMDB0000063	ENSG00000118520	ARG1	FALSE
98398	MR-IVW	GCST90200378	cortisol	5909_51_NME1_Nucleoside_diphosphate_kinase_A	5909_51_NME1_Nucleoside_diphosphate_kinase_A	1	0.0592282	0.0741083	0.424168	DeCODE	P15531	Chen et al.	cortisol	HMDB0000063	ENSG00000239672	NME1	FALSE
98399	MR-IVW	GCST90200378	cortisol	6077_63_CECR1_CECR1	6077_63_CECR1_CECR1	1	0.0317542	0.0741088	0.668302	DeCODE	Q9NZK5	Chen et al.	cortisol	HMDB0000063	ENSG00000093072	CECR1	FALSE
98400	MR-IVW	GCST90200378	cortisol	6221_1_ADPGK_ADPGK	6221_1_ADPGK_ADPGK	1	-0.0197775	0.0741089	0.789569	DeCODE	Q9BRR6	Chen et al.	cortisol	HMDB0000063	ENSG00000159322	ADPGK	FALSE
98401	MR-IVW	GCST90200378	cortisol	6431_68_PCYOX1_PCYOX	6431_68_PCYOX1_PCYOX	1	-0.100145	0.0741071	0.176583	DeCODE	Q9UHG3	Chen et al.	cortisol	HMDB0000063	ENSG00000116005	PCYOX1	FALSE
98402	MR-IVW	GCST90200378	cortisol	6434_18_AOC2_Amine_oxidase	6434_18_AOC2_Amine_oxidase	1	-0.00441213	0.074109	0.952525	DeCODE	O75106	Chen et al.	cortisol	HMDB0000063	ENSG00000131480	AOC2	FALSE
98403	MR-IVW	GCST90200378	cortisol	6480_1_CANT1_CANT1	6480_1_CANT1_CANT1	1	-0.0960399	0.0741073	0.19499	DeCODE	Q8WVQ1	Chen et al.	cortisol	HMDB0000063	ENSG00000171302	CANT1	FALSE
98404	MR-IVW	GCST90200378	cortisol	6706_18_ALPPL2_PPBN	6706_18_ALPPL2_PPBN	1	0.0633404	0.0741083	0.392717	DeCODE	P10696	Chen et al.	cortisol	HMDB0000063	ENSG00000163286	ALPPL2	FALSE
98405	MR-IVW	GCST90200378	cortisol	6715_63_ALPPL2_PPBN	6715_63_ALPPL2_PPBN	1	0.0793247	0.0741078	0.284441	DeCODE	P10696	Chen et al.	cortisol	HMDB0000063	ENSG00000163286	ALPPL2	FALSE
98406	MR-IVW	GCST90200378	cortisol	6923_1_PLOD2_PLOD2	6923_1_PLOD2_PLOD2	1	0.0467473	0.0741086	0.528175	DeCODE	O00469	Chen et al.	cortisol	HMDB0000063	ENSG00000152952	PLOD2	FALSE
98407	MR-IVW	GCST90200378	cortisol	6998_106_ASPH_HAAH	6998_106_ASPH_HAAH	1	0.00751765	0.074109	0.919201	DeCODE	Q12797	Chen et al.	cortisol	HMDB0000063	ENSG00000198363	ASPH	FALSE
98408	MR-IVW	GCST90200378	cortisol	7137_8_MSRA_MSRA	7137_8_MSRA_MSRA	1	0.0659782	0.0741082	0.373307	DeCODE	Q9UJ68	Chen et al.	cortisol	HMDB0000063	ENSG00000175806	MSRA	FALSE
98409	MR-IVW	GCST90200378	cortisol	7206_20_FBP1_F16P1	7206_20_FBP1_F16P1	1	-0.061739	0.0741083	0.404793	DeCODE	P09467	Chen et al.	cortisol	HMDB0000063	ENSG00000165140	FBP1	FALSE
98410	MR-IVW	GCST90200378	cortisol	7267_2_SPTLC2_LCB2	7267_2_SPTLC2_LCB2	1	0.0422687	0.0741087	0.568433	DeCODE	O15270	Chen et al.	cortisol	HMDB0000063	ENSG00000100596	SPTLC2	FALSE
98411	MR-IVW	GCST90200378	cortisol	7761_125_CHKB_CHKB	7761_125_CHKB_CHKB	1	-0.00381415	0.074109	0.958954	DeCODE	Q9Y259	Chen et al.	cortisol	HMDB0000063	ENSG00000100288	CHKB	FALSE
98412	MR-IVW	GCST90200378	cortisol	7824_88_MSRB3_MSRB3	7824_88_MSRB3_MSRB3	1	0.128418	0.0741059	0.0831143	DeCODE	Q8IXL7	Chen et al.	cortisol	HMDB0000063	ENSG00000174099	MSRB3	FALSE
98413	MR-IVW	GCST90200378	cortisol	7825_7_ABHD12_ABD12	7825_7_ABHD12_ABD12	1	0.0317197	0.0741088	0.66864	DeCODE	Q8N2K0	Chen et al.	cortisol	HMDB0000063	ENSG00000100997	ABHD12	FALSE
98414	MR-IVW	GCST90200378	cortisol	7879_12_CYP3A4_Cytochrome_P450_3A4	7879_12_CYP3A4_Cytochrome_P450_3A4	1	-0.0652399	0.0741082	0.378679	DeCODE	P08684	Chen et al.	cortisol	HMDB0000063	ENSG00000160868	CYP3A4	FALSE
98415	MR-IVW	GCST90200378	cortisol	7886_26_SPTLC1_SPTC1	7886_26_SPTLC1_SPTC1	1	0.106644	0.0741068	0.150134	DeCODE	O15269	Chen et al.	cortisol	HMDB0000063	ENSG00000090054	SPTLC1	FALSE
98416	MR-IVW	GCST90200378	cortisol	7986_98_NAALAD2_NALD2	7986_98_NAALAD2_NALD2	1	-0.0734237	0.074108	0.3218	DeCODE	Q9Y3Q0	Chen et al.	cortisol	HMDB0000063	ENSG00000077616	NAALAD2	FALSE
98417	MR-IVW	GCST90200378	cortisol	7999_23_ENTPD1_CD39	7999_23_ENTPD1_CD39	1	-0.0087324	0.074109	0.906201	DeCODE	P49961	Chen et al.	cortisol	HMDB0000063	ENSG00000138185	ENTPD1	FALSE
98418	MR-IVW	GCST90200378	cortisol	8004_15_GAPDHS_G3PT	8004_15_GAPDHS_G3PT	1	-0.00581361	0.074109	0.937473	DeCODE	O14556	Chen et al.	cortisol	HMDB0000063	ENSG00000105679	GAPDHS	FALSE
98419	MR-IVW	GCST90200378	cortisol	8011_96_PAPL_PAPL	8011_96_PAPL_PAPL	1	0.0414706	0.0741087	0.575758	DeCODE	Q6ZNF0	Chen et al.	cortisol	HMDB0000063	ENSG00000183760	ACP7	FALSE
98420	MR-IVW	GCST90200378	cortisol	8269_327_ARSK_ARSK	8269_327_ARSK_ARSK	1	-0.0251786	0.0741089	0.734044	DeCODE	Q6UWY0	Chen et al.	cortisol	HMDB0000063	ENSG00000164291	ARSK	FALSE
98421	MR-IVW	GCST90200378	cortisol	8325_37_ADH4_ADH4	8325_37_ADH4_ADH4	1	-0.0578525	0.0741084	0.43501	DeCODE	P08319	Chen et al.	cortisol	HMDB0000063	ENSG00000198099	ADH4	FALSE
98422	MR-IVW	GCST90200378	cortisol	8328_9_ETNK1_EKI1	8328_9_ETNK1_EKI1	1	0.0399371	0.0741087	0.589957	DeCODE	Q9HBU6	Chen et al.	cortisol	HMDB0000063	ENSG00000139163	ETNK1	FALSE
98423	MR-IVW	GCST90200378	cortisol	8396_42_FAAH2_FAAH2	8396_42_FAAH2_FAAH2	1	0.127098	0.0741059	0.0863308	DeCODE	Q6GMR7	Chen et al.	cortisol	HMDB0000063	ENSG00000165591	FAAH2	FALSE
98424	MR-IVW	GCST90200378	cortisol	8569_147_ARL8B_ARL8B	8569_147_ARL8B_ARL8B	1	0.0205451	0.0741089	0.781605	DeCODE	Q9NVJ2	Chen et al.	cortisol	HMDB0000063	ENSG00000134108	ARL8B	FALSE
98425	MR-IVW	GCST90200378	cortisol	8932_1_ENTPD6_ENTP6	8932_1_ENTPD6_ENTP6	1	-0.0919394	0.0741074	0.214745	DeCODE	O75354	Chen et al.	cortisol	HMDB0000063	ENSG00000197586	ENTPD6	FALSE
98426	MR-IVW	GCST90200378	cortisol	9000_177_SLC3A1_SLC31	9000_177_SLC3A1_SLC31	1	-0.0421526	0.0741087	0.569495	DeCODE	Q07837	Chen et al.	cortisol	HMDB0000063	ENSG00000138079	SLC3A1	FALSE
98427	MR-IVW	GCST90200378	cortisol	9045_3_SLC27A2_S27A2	9045_3_SLC27A2_S27A2	1	0.0594723	0.0741083	0.422261	DeCODE	O14975	Chen et al.	cortisol	HMDB0000063	ENSG00000140284	SLC27A2	FALSE
98428	MR-IVW	GCST90200378	cortisol	9231_23_IMPAD1_IMPA3	9231_23_IMPAD1_IMPA3	1	-0.0155025	0.074109	0.834304	DeCODE	Q9NX62	Chen et al.	cortisol	HMDB0000063	ENSG00000104331	IMPAD1	FALSE
98429	MR-IVW	GCST90200378	cortisol	9237_54_ACP2_Lysosomal_acid_phosphatase	9237_54_ACP2_Lysosomal_acid_phosphatase	1	-1.35857	0.0737561	9.12023e-76	DeCODE	P11117	Chen et al.	cortisol	HMDB0000063	ENSG00000134575	ACP2	FALSE
98430	MR-IVW	GCST90200378	cortisol	9244_27_PPT1_PPT1	9244_27_PPT1_PPT1	1	0.0288143	0.0741089	0.697417	DeCODE	P50897	Chen et al.	cortisol	HMDB0000063	ENSG00000131238	PPT1	FALSE
98431	MR-IVW	GCST90200378	cortisol	9385_4_GAA_GAA	9385_4_GAA_GAA	1	0.015742	0.074109	0.831782	DeCODE	P10253	Chen et al.	cortisol	HMDB0000063	ENSG00000171298	GAA	FALSE
98432	MR-IVW	GCST90200378	cortisol	9482_110_NUDT9_NUDT9	9482_110_NUDT9_NUDT9	1	0.0173473	0.074109	0.814925	DeCODE	Q9BW91	Chen et al.	cortisol	HMDB0000063	ENSG00000170502	NUDT9	FALSE
98433	MR-IVW	GCST90200378	cortisol	9504_19_RAB27A_RB27A	9504_19_RAB27A_RB27A	1	0.149306	0.0741048	0.0439262	DeCODE	P51159	Chen et al.	cortisol	HMDB0000063	ENSG00000069974	RAB27A	FALSE
98434	MR-IVW	GCST90200378	cortisol	9518_95_PLA1A_PLA1A	9518_95_PLA1A_PLA1A	1	0.0321958	0.0741088	0.66397	DeCODE	Q53H76	Chen et al.	cortisol	HMDB0000063	ENSG00000144837	PLA1A	FALSE
98435	MR-IVW	GCST90200378	cortisol	9759_13_IDO1_INDO	9759_13_IDO1_INDO	1	0.0527567	0.0741085	0.476536	DeCODE	P14902	Chen et al.	cortisol	HMDB0000063	ENSG00000131203	IDO1	FALSE
98436	MR-IVW	GCST90200378	cortisol	9828_86_LDHC_LDHC	9828_86_LDHC_LDHC	1	0.118441	0.0741063	0.109984	DeCODE	P07864	Chen et al.	cortisol	HMDB0000063	ENSG00000166796	LDHC	FALSE
98437	MR-IVW	GCST90200378	cortisol	9834_62_ADH1B_ADH1B	9834_62_ADH1B_ADH1B	1	-0.0108941	0.074109	0.883131	DeCODE	P00325	Chen et al.	cortisol	HMDB0000063	ENSG00000196616	ADH1B	FALSE
98438	MR-IVW	GCST90200378	cortisol	9840_2_CDC42_Cdc42Hs	9840_2_CDC42_Cdc42Hs	1	0.065833	0.0741082	0.37436	DeCODE	P60953	Chen et al.	cortisol	HMDB0000063	ENSG00000070831	CDC42	FALSE
98439	MR-IVW	GCST90200378	cortisol	9855_10_RHOA_Rho_A	9855_10_RHOA_Rho_A	1	0.0450791	0.0741086	0.542999	DeCODE	P61586	Chen et al.	cortisol	HMDB0000063	ENSG00000067560	RHOA	FALSE
98440	MR-IVW	GCST90200378	cortisol	9856_22_DHPS_DHYS	9856_22_DHPS_DHYS	1	-0.0712722	0.074108	0.336184	DeCODE	P49366	Chen et al.	cortisol	HMDB0000063	ENSG00000095059	DHPS	FALSE
98441	MR-IVW	GCST90200378	cortisol	9859_180_SAT1_SSAT_1	9859_180_SAT1_SSAT_1	1	-0.0846398	0.0741077	0.253404	DeCODE	P21673	Chen et al.	cortisol	HMDB0000063	ENSG00000130066	SAT1	FALSE
98442	MR-IVW	GCST90200378	cortisol	9867_23_FBP2_F16P2	9867_23_FBP2_F16P2	1	-0.146108	0.0741049	0.0486508	DeCODE	O00757	Chen et al.	cortisol	HMDB0000063	ENSG00000130957	FBP2	FALSE
98443	MR-IVW	GCST90200378	cortisol	9870_17_WARS_SYWC	9870_17_WARS_SYWC	1	0.0455471	0.0741086	0.53882	DeCODE	P23381	Chen et al.	cortisol	HMDB0000063	ENSG00000140105	WARS	FALSE
98444	MR-IVW	GCST90200378	cortisol	9880_33_TDO2_T23O	9880_33_TDO2_T23O	1	0.0119101	0.074109	0.872321	DeCODE	P48775	Chen et al.	cortisol	HMDB0000063	ENSG00000151790	TDO2	FALSE
98445	MR-IVW	GCST90200378	cortisol	9885_41_RAP2A_RAP2A	9885_41_RAP2A_RAP2A	1	-0.0149579	0.074109	0.840044	DeCODE	P10114	Chen et al.	cortisol	HMDB0000063	ENSG00000125249	RAP2A	FALSE
98446	MR-IVW	GCST90200378	cortisol	9910_9_MTAP_MTAP	9910_9_MTAP_MTAP	1	-0.150815	0.0741047	0.0418346	DeCODE	Q13126	Chen et al.	cortisol	HMDB0000063	ENSG00000099810	MTAP	FALSE
98450	MR-IVW	GCST90200378	cortisol	ACADM:P11310:OID31277:v1:Oncology_II	ACADM:P11310:OID31277:v1:Oncology_II	1	0.00291677	0.0763397	0.969522	PPP	P11310	Chen et al.	cortisol	HMDB0000063	ENSG00000117054	ACADM	FALSE
98451	MR-IVW	GCST90200378	cortisol	ACHE:P22303:OID30585:v1:Inflammation_II	ACHE:P22303:OID30585:v1:Inflammation_II	1	-0.00953793	0.0765097	0.90079	PPP	P22303	Chen et al.	cortisol	HMDB0000063	ENSG00000087085	ACHE	FALSE
98453	MR-IVW	GCST90200378	cortisol	ACOT13:Q9NPJ3:OID31522:v1:Oncology_II	ACOT13:Q9NPJ3:OID31522:v1:Oncology_II	1	-0.0441827	0.0758169	0.560058	PPP	Q9NPJ3	Chen et al.	cortisol	HMDB0000063	ENSG00000112304	ACOT13	FALSE
98454	MR-IVW	GCST90200378	cortisol	ACOX1:Q15067:OID20124:v1:Cardiometabolic	ACOX1:Q15067:OID20124:v1:Cardiometabolic	1	-0.0649879	0.0759323	0.392071	PPP	Q15067	Chen et al.	cortisol	HMDB0000063	ENSG00000161533	ACOX1	FALSE
98457	MR-IVW	GCST90200378	cortisol	ACP5:P13686:OID20314:v1:Cardiometabolic	ACP5:P13686:OID20314:v1:Cardiometabolic	1	0.452426	0.0756655	2.24114e-09	PPP	P13686	Chen et al.	cortisol	HMDB0000063	ENSG00000102575	ACP5	FALSE
98458	MR-IVW	GCST90200378	cortisol	ACP6:Q9NPH0:OID21432:v1:Oncology	ACP6:Q9NPH0:OID21432:v1:Oncology	1	0.056431	0.0756936	0.455958	PPP	Q9NPH0	Chen et al.	cortisol	HMDB0000063	ENSG00000162836	ACP6	FALSE
98459	MR-IVW	GCST90200378	cortisol	ACY1:Q03154:OID20137:v1:Cardiometabolic	ACY1:Q03154:OID20137:v1:Cardiometabolic	1	-0.0307841	0.0759329	0.685175	PPP	Q03154	Chen et al.	cortisol	HMDB0000063	ENSG00000114786	ACY1	FALSE
98460	MR-IVW	GCST90200378	cortisol	ACYP1:P07311:OID30642:v1:Inflammation_II	ACYP1:P07311:OID30642:v1:Inflammation_II	1	-0.0181734	0.0766588	0.812603	PPP	P07311	Chen et al.	cortisol	HMDB0000063	ENSG00000119640	ACYP1	FALSE
98462	MR-IVW	GCST90200378	cortisol	ADA2:Q9NZK5:OID20394:v1:Cardiometabolic	ADA2:Q9NZK5:OID20394:v1:Cardiometabolic	1	-0.146701	0.0762498	0.0543602	PPP	Q9NZK5	Chen et al.	cortisol	HMDB0000063	ENSG00000093072	CECR1	FALSE
98463	MR-IVW	GCST90200378	cortisol	ADA:P00813:OID20645:v1:Inflammation	ADA:P00813:OID20645:v1:Inflammation	1	-0.0152416	0.075535	0.840087	PPP	P00813	Chen et al.	cortisol	HMDB0000063	ENSG00000196839	ADA	FALSE
98465	MR-IVW	GCST90200378	cortisol	ADH1B:P00325:OID30612:v1:Inflammation_II	ADH1B:P00325:OID30612:v1:Inflammation_II	1	-0.145804	0.0765056	0.0566774	PPP	P00325	Chen et al.	cortisol	HMDB0000063	ENSG00000196616	ADH1B	FALSE
98467	MR-IVW	GCST90200378	cortisol	ADH4:P08319:OID20117:v1:Cardiometabolic	ADH4:P08319:OID20117:v1:Cardiometabolic	1	-0.163723	0.076671	0.0327284	PPP	P08319	Chen et al.	cortisol	HMDB0000063	ENSG00000198099	ADH4	FALSE
98471	MR-IVW	GCST90200378	cortisol	AHCY:P23526:OID20199:v1:Cardiometabolic	AHCY:P23526:OID20199:v1:Cardiometabolic	1	-0.00816583	0.0759331	0.914361	PPP	P23526	Chen et al.	cortisol	HMDB0000063	ENSG00000101444	AHCY	FALSE
98472	MR-IVW	GCST90200378	cortisol	AK2:P54819:OID31142:v1:Neurology_II	AK2:P54819:OID31142:v1:Neurology_II	1	0.00224565	0.0757534	0.976351	PPP	P54819	Chen et al.	cortisol	HMDB0000063	ENSG00000004455	AK2	FALSE
98473	MR-IVW	GCST90200378	cortisol	ALDH5A1:P51649:OID31047:v1:Neurology_II	ALDH5A1:P51649:OID31047:v1:Neurology_II	1	-0.057376	0.0757293	0.448663	PPP	P51649	Chen et al.	cortisol	HMDB0000063	ENSG00000112294	ALDH5A1	FALSE
98477	MR-IVW	GCST90200378	cortisol	ALPI:P09923:OID30497:v1:Inflammation_II	ALPI:P09923:OID30497:v1:Inflammation_II	1	0.0601563	0.0767476	0.433146	PPP	P09923	Chen et al.	cortisol	HMDB0000063	ENSG00000163295	ALPI	FALSE
98478	MR-IVW	GCST90200378	cortisol	ALPP:P05187:OID21383:v1:Oncology	ALPP:P05187:OID21383:v1:Oncology	1	-0.00496384	0.076114	0.948002	PPP	P05187	Chen et al.	cortisol	HMDB0000063	ENSG00000163283	ALPP	FALSE
98479	MR-IVW	GCST90200378	cortisol	AMDHD2:Q9Y303:OID30366:v1:Cardiometabolic_II	AMDHD2:Q9Y303:OID30366:v1:Cardiometabolic_II	1	0.0886283	0.0756726	0.241515	PPP	Q9Y303	Chen et al.	cortisol	HMDB0000063	ENSG00000162066	AMDHD2	FALSE
98480	MR-IVW	GCST90200378	cortisol	AMPD3:Q01432:OID31139:v1:Neurology_II	AMPD3:Q01432:OID31139:v1:Neurology_II	1	-0.112327	0.075751	0.138114	PPP	Q01432	Chen et al.	cortisol	HMDB0000063	ENSG00000133805	AMPD3	FALSE
98481	MR-IVW	GCST90200378	cortisol	AMY1A_AMY1B_AMY1C:P0DUB6_P0DTE7_P0DTE8:OID30707:v1:Inflammation_II	AMY1A_AMY1B_AMY1C:P0DUB6_P0DTE7_P0DTE8:OID30707:v1:Inflammation_II	1	-0.0475301	0.0781551	0.543087	PPP	P0DUB6_P0DTE7_P0DTE8	Chen et al.	cortisol	HMDB0000063	ENSG00000187733	AMY1C	FALSE
98482	MR-IVW	GCST90200378	cortisol	AMY2A:P04746:OID20333:v1:Cardiometabolic	AMY2A:P04746:OID20333:v1:Cardiometabolic	1	-0.0731331	0.0777921	0.347162	PPP	P04746	Chen et al.	cortisol	HMDB0000063	ENSG00000243480	AMY2A	FALSE
98483	MR-IVW	GCST90200378	cortisol	AMY2B:P19961:OID20340:v1:Cardiometabolic	AMY2B:P19961:OID20340:v1:Cardiometabolic	1	-0.0452001	0.0791086	0.56775	PPP	P19961	Chen et al.	cortisol	HMDB0000063	ENSG00000240038	AMY2B	FALSE
98484	MR-IVW	GCST90200378	cortisol	ANPEP:P15144:OID20350:v1:Cardiometabolic	ANPEP:P15144:OID20350:v1:Cardiometabolic	1	-0.069143	0.0758736	0.362142	PPP	P15144	Chen et al.	cortisol	HMDB0000063	ENSG00000166825	ANPEP	FALSE
98486	MR-IVW	GCST90200378	cortisol	AOC3:Q16853:OID20389:v1:Cardiometabolic	AOC3:Q16853:OID20389:v1:Cardiometabolic	1	-0.00336283	0.0758027	0.964615	PPP	Q16853	Chen et al.	cortisol	HMDB0000063	ENSG00000131471	AOC3	FALSE
98488	MR-IVW	GCST90200378	cortisol	ARF6:P62330:OID31523:v1:Oncology_II	ARF6:P62330:OID31523:v1:Oncology_II	1	0.0455026	0.0758169	0.548397	PPP	P62330	Chen et al.	cortisol	HMDB0000063	ENSG00000165527	ARF6	FALSE
98489	MR-IVW	GCST90200378	cortisol	ARG1:P05089:OID21445:v1:Oncology	ARG1:P05089:OID21445:v1:Oncology	1	0.0123507	0.0762027	0.871245	PPP	P05089	Chen et al.	cortisol	HMDB0000063	ENSG00000118520	ARG1	FALSE
98490	MR-IVW	GCST90200378	cortisol	ARG2:P78540:OID31339:v1:Oncology_II	ARG2:P78540:OID31339:v1:Oncology_II	1	-0.0312564	0.0758384	0.680233	PPP	P78540	Chen et al.	cortisol	HMDB0000063	ENSG00000081181	ARG2	FALSE
98492	MR-IVW	GCST90200378	cortisol	ARSA:P15289:OID21138:v1:Neurology	ARSA:P15289:OID21138:v1:Neurology	1	-0.108391	0.0759375	0.153473	PPP	P15289	Chen et al.	cortisol	HMDB0000063	ENSG00000100299	ARSA	FALSE
98496	MR-IVW	GCST90200378	cortisol	ASS1:P00966:OID30170:v1:Cardiometabolic_II	ASS1:P00966:OID30170:v1:Cardiometabolic_II	1	-0.0630625	0.0768864	0.4121	PPP	P00966	Chen et al.	cortisol	HMDB0000063	ENSG00000130707	ASS1	FALSE
98498	MR-IVW	GCST90200378	cortisol	BCAT1:P54687:OID30312:v1:Cardiometabolic_II	BCAT1:P54687:OID30312:v1:Cardiometabolic_II	1	-0.00625672	0.075654	0.934089	PPP	P54687	Chen et al.	cortisol	HMDB0000063	ENSG00000060982	BCAT1	FALSE
98499	MR-IVW	GCST90200378	cortisol	BCAT2:O15382:OID30844:v1:Neurology_II	BCAT2:O15382:OID30844:v1:Neurology_II	1	0.086868	0.0768798	0.25851	PPP	O15382	Chen et al.	cortisol	HMDB0000063	ENSG00000105552	BCAT2	FALSE
98500	MR-IVW	GCST90200378	cortisol	BCHE:P06276:OID30717:v1:Inflammation_II	BCHE:P06276:OID30717:v1:Inflammation_II	1	-0.0926377	0.0763106	0.224765	PPP	P06276	Chen et al.	cortisol	HMDB0000063	ENSG00000114200	BCHE	FALSE
98501	MR-IVW	GCST90200378	cortisol	BHMT2:Q9H2M3:OID30051:v1:Cardiometabolic_II	BHMT2:Q9H2M3:OID30051:v1:Cardiometabolic_II	1	0.135837	0.0768835	0.0772642	PPP	Q9H2M3	Chen et al.	cortisol	HMDB0000063	ENSG00000132840	BHMT2	FALSE
98503	MR-IVW	GCST90200378	cortisol	BLVRB:P30043:OID21141:v1:Neurology	BLVRB:P30043:OID21141:v1:Neurology	1	0.00579828	0.0759398	0.939138	PPP	P30043	Chen et al.	cortisol	HMDB0000063	ENSG00000090013	BLVRB	FALSE
98505	MR-IVW	GCST90200378	cortisol	BST1:Q10588:OID21051:v1:Neurology	BST1:Q10588:OID21051:v1:Neurology	1	-0.0989241	0.0756299	0.190872	PPP	Q10588	Chen et al.	cortisol	HMDB0000063	ENSG00000109743	BST1	FALSE
98507	MR-IVW	GCST90200378	cortisol	CANT1:Q8WVQ1:OID20181:v1:Cardiometabolic	CANT1:Q8WVQ1:OID20181:v1:Cardiometabolic	1	-0.120463	0.0759302	0.112626	PPP	Q8WVQ1	Chen et al.	cortisol	HMDB0000063	ENSG00000171302	CANT1	FALSE
98510	MR-IVW	GCST90200378	cortisol	CBS:P35520:OID30200:v1:Cardiometabolic_II	CBS:P35520:OID30200:v1:Cardiometabolic_II	1	-0.154221	0.0766728	0.0442819	PPP	P35520	Chen et al.	cortisol	HMDB0000063	ENSG00000160200	CBS	FALSE
98511	MR-IVW	GCST90200378	cortisol	CDA:P32320:OID30345:v1:Cardiometabolic_II	CDA:P32320:OID30345:v1:Cardiometabolic_II	1	-0.0609301	0.0757303	0.42107	PPP	P32320	Chen et al.	cortisol	HMDB0000063	ENSG00000158825	CDA	FALSE
98515	MR-IVW	GCST90200378	cortisol	CES1:P23141:OID20244:v1:Cardiometabolic	CES1:P23141:OID20244:v1:Cardiometabolic	1	0.00299188	0.0758352	0.96853	PPP	P23141	Chen et al.	cortisol	HMDB0000063	ENSG00000198848	CES1	FALSE
98516	MR-IVW	GCST90200378	cortisol	CES2:O00748:OID21366:v1:Oncology	CES2:O00748:OID21366:v1:Oncology	1	0.0985764	0.0761121	0.195269	PPP	O00748	Chen et al.	cortisol	HMDB0000063	ENSG00000172831	CES2	FALSE
98517	MR-IVW	GCST90200378	cortisol	CHAC2:Q8WUX2:OID21230:v1:Oncology	CHAC2:Q8WUX2:OID21230:v1:Oncology	1	-0.0626483	0.0768338	0.414858	PPP	Q8WUX2	Chen et al.	cortisol	HMDB0000063	ENSG00000143942	CHAC2	FALSE
98520	MR-IVW	GCST90200378	cortisol	CKB:P12277:OID30400:v1:Cardiometabolic_II	CKB:P12277:OID30400:v1:Cardiometabolic_II	1	-0.0536111	0.0756736	0.478665	PPP	P12277	Chen et al.	cortisol	HMDB0000063	ENSG00000166165	CKB	FALSE
98522	MR-IVW	GCST90200378	cortisol	CKMT1A_CKMT1B:P12532:OID20721:v1:Inflammation	CKMT1A_CKMT1B:P12532:OID20721:v1:Inflammation	1	-0.027469	0.0761218	0.718208	PPP	P12532	Chen et al.	cortisol	HMDB0000063	ENSG00000237289	CKMT1A	FALSE
98523	MR-IVW	GCST90200378	cortisol	CNDP1:Q96KN2:OID20347:v1:Cardiometabolic	CNDP1:Q96KN2:OID20347:v1:Cardiometabolic	1	0.131344	0.0757993	0.0831335	PPP	Q96KN2	Chen et al.	cortisol	HMDB0000063	ENSG00000150656	CNDP1	FALSE
98525	MR-IVW	GCST90200378	cortisol	COMT:P21964:OID20086:v1:Cardiometabolic	COMT:P21964:OID20086:v1:Cardiometabolic	1	-0.0985695	0.0769579	0.200256	PPP	P21964	Chen et al.	cortisol	HMDB0000063	ENSG00000093010	COMT	FALSE
98528	MR-IVW	GCST90200378	cortisol	DARS1:P14868:OID20903:v1:Neurology	DARS1:P14868:OID20903:v1:Neurology	1	-0.0362005	0.0762937	0.635151	PPP	P14868	Chen et al.	cortisol	HMDB0000063	ENSG00000115866	DARS	FALSE
98529	MR-IVW	GCST90200378	cortisol	DBH:P09172:OID30703:v1:Inflammation_II	DBH:P09172:OID30703:v1:Inflammation_II	1	-0.0368066	0.0756828	0.626735	PPP	P09172	Chen et al.	cortisol	HMDB0000063	ENSG00000123454	DBH	FALSE
98530	MR-IVW	GCST90200378	cortisol	DGKA:P23743:OID30546:v1:Inflammation_II	DGKA:P23743:OID30546:v1:Inflammation_II	1	-0.0665656	0.0767475	0.385759	PPP	P23743	Chen et al.	cortisol	HMDB0000063	ENSG00000065357	DGKA	FALSE
98532	MR-IVW	GCST90200378	cortisol	DGKZ:Q13574:OID20466:v1:Inflammation	DGKZ:Q13574:OID20466:v1:Inflammation	1	0.0115922	0.0766287	0.879757	PPP	Q13574	Chen et al.	cortisol	HMDB0000063	ENSG00000149091	DGKZ	FALSE
98533	MR-IVW	GCST90200378	cortisol	DHODH:Q02127:OID30137:v1:Cardiometabolic_II	DHODH:Q02127:OID30137:v1:Cardiometabolic_II	1	-0.0446397	0.0768868	0.561517	PPP	Q02127	Chen et al.	cortisol	HMDB0000063	ENSG00000102967	DHODH	FALSE
98534	MR-IVW	GCST90200378	cortisol	DHPS:P49366:OID31357:v1:Oncology_II	DHPS:P49366:OID31357:v1:Oncology_II	1	-0.0885796	0.0758371	0.242797	PPP	P49366	Chen et al.	cortisol	HMDB0000063	ENSG00000095059	DHPS	FALSE
98535	MR-IVW	GCST90200378	cortisol	DNM1:Q05193:OID31458:v1:Oncology_II	DNM1:Q05193:OID31458:v1:Oncology_II	1	-0.0590269	0.0758166	0.436246	PPP	Q05193	Chen et al.	cortisol	HMDB0000063	ENSG00000106976	DNM1	FALSE
98536	MR-IVW	GCST90200378	cortisol	DNM3:Q9UQ16:OID31000:v1:Neurology_II	DNM3:Q9UQ16:OID31000:v1:Neurology_II	1	0.0074013	0.0757299	0.922144	PPP	Q9UQ16	Chen et al.	cortisol	HMDB0000063	ENSG00000197959	DNM3	FALSE
98537	MR-IVW	GCST90200378	cortisol	DTYMK:P23919:OID30308:v1:Cardiometabolic_II	DTYMK:P23919:OID30308:v1:Cardiometabolic_II	1	-0.0163032	0.075654	0.82938	PPP	P23919	Chen et al.	cortisol	HMDB0000063	ENSG00000168393	DTYMK	FALSE
98539	MR-IVW	GCST90200378	cortisol	ENOPH1:Q9UHY7:OID31349:v1:Oncology_II	ENOPH1:Q9UHY7:OID31349:v1:Oncology_II	1	-0.034607	0.0758384	0.648156	PPP	Q9UHY7	Chen et al.	cortisol	HMDB0000063	ENSG00000145293	ENOPH1	FALSE
98541	MR-IVW	GCST90200378	cortisol	ENPP7:Q6UWV6:OID20689:v1:Inflammation	ENPP7:Q6UWV6:OID20689:v1:Inflammation	1	0.035277	0.0772012	0.647707	PPP	Q6UWV6	Chen et al.	cortisol	HMDB0000063	ENSG00000182156	ENPP7	FALSE
98546	MR-IVW	GCST90200378	cortisol	ENTPD5:O75356:OID20104:v1:Cardiometabolic	ENTPD5:O75356:OID20104:v1:Cardiometabolic	1	-0.10503	0.0766741	0.170743	PPP	O75356	Chen et al.	cortisol	HMDB0000063	ENSG00000187097	ENTPD5	FALSE
98548	MR-IVW	GCST90200378	cortisol	ENTPD6:O75354:OID20100:v1:Cardiometabolic	ENTPD6:O75354:OID20100:v1:Cardiometabolic	1	-0.201299	0.0766683	0.00865019	PPP	O75354	Chen et al.	cortisol	HMDB0000063	ENSG00000197586	ENTPD6	FALSE
98552	MR-IVW	GCST90200378	cortisol	FARSA:Q9Y285:OID30887:v1:Neurology_II	FARSA:Q9Y285:OID30887:v1:Neurology_II	1	-0.0256065	0.0767064	0.738512	PPP	Q9Y285	Chen et al.	cortisol	HMDB0000063	ENSG00000179115	FARSA	FALSE
98554	MR-IVW	GCST90200378	cortisol	FBP1:P09467:OID20227:v1:Cardiometabolic	FBP1:P09467:OID20227:v1:Cardiometabolic	1	-0.100916	0.0759311	0.183832	PPP	P09467	Chen et al.	cortisol	HMDB0000063	ENSG00000165140	FBP1	FALSE
98558	MR-IVW	GCST90200378	cortisol	FOLH1:Q04609:OID30430:v1:Inflammation_II	FOLH1:Q04609:OID30430:v1:Inflammation_II	1	-0.0959512	0.0767465	0.211213	PPP	Q04609	Chen et al.	cortisol	HMDB0000063	ENSG00000086205	FOLH1	FALSE
98559	MR-IVW	GCST90200378	cortisol	GAD1:Q99259:OID31166:v1:Oncology_II	GAD1:Q99259:OID31166:v1:Oncology_II	1	0.0423004	0.0770723	0.583115	PPP	Q99259	Chen et al.	cortisol	HMDB0000063	ENSG00000128683	GAD1	FALSE
98560	MR-IVW	GCST90200378	cortisol	GAD2:Q05329:OID30449:v1:Inflammation_II	GAD2:Q05329:OID30449:v1:Inflammation_II	1	-0.0438189	0.076748	0.568036	PPP	Q05329	Chen et al.	cortisol	HMDB0000063	ENSG00000136750	GAD2	FALSE
98561	MR-IVW	GCST90200378	cortisol	GAMT:Q14353:OID30133:v1:Cardiometabolic_II	GAMT:Q14353:OID30133:v1:Cardiometabolic_II	1	-0.0205865	0.0768871	0.788892	PPP	Q14353	Chen et al.	cortisol	HMDB0000063	ENSG00000130005	GAMT	FALSE
98562	MR-IVW	GCST90200378	cortisol	GAPDH:P04406:OID30600:v1:Inflammation_II	GAPDH:P04406:OID30600:v1:Inflammation_II	1	-0.0691324	0.0773907	0.371701	PPP	P04406	Chen et al.	cortisol	HMDB0000063	ENSG00000111640	GAPDH	FALSE
98564	MR-IVW	GCST90200378	cortisol	GART:P22102:OID31004:v1:Neurology_II	GART:P22102:OID31004:v1:Neurology_II	1	0.0952307	0.0757282	0.20856	PPP	P22102	Chen et al.	cortisol	HMDB0000063	ENSG00000159131	GART	FALSE
98567	MR-IVW	GCST90200378	cortisol	GGCT:O75223:OID30304:v1:Cardiometabolic_II	GGCT:O75223:OID30304:v1:Cardiometabolic_II	1	-0.0279124	0.0757276	0.712433	PPP	O75223	Chen et al.	cortisol	HMDB0000063	ENSG00000006625	GGCT	FALSE
98568	MR-IVW	GCST90200378	cortisol	GLA:P06280:OID30594:v1:Inflammation_II	GLA:P06280:OID30594:v1:Inflammation_II	1	-0.170873	0.0765744	0.0256501	PPP	P06280	Chen et al.	cortisol	HMDB0000063	ENSG00000102393	GLA	FALSE
98569	MR-IVW	GCST90200378	cortisol	GMPR2:Q9P2T1:OID30623:v1:Inflammation_II	GMPR2:Q9P2T1:OID30623:v1:Inflammation_II	1	-0.0748474	0.0765087	0.327932	PPP	Q9P2T1	Chen et al.	cortisol	HMDB0000063	ENSG00000100938	GMPR2	FALSE
98570	MR-IVW	GCST90200378	cortisol	GMPR:P36959:OID20641:v1:Inflammation	GMPR:P36959:OID20641:v1:Inflammation	1	0.0170609	0.075535	0.821305	PPP	P36959	Chen et al.	cortisol	HMDB0000063	ENSG00000137198	GMPR	FALSE
98574	MR-IVW	GCST90200378	cortisol	GUK1:Q16774:OID30148:v1:Cardiometabolic_II	GUK1:Q16774:OID30148:v1:Cardiometabolic_II	1	0.081671	0.0768858	0.288128	PPP	Q16774	Chen et al.	cortisol	HMDB0000063	ENSG00000143774	GUK1	FALSE
98575	MR-IVW	GCST90200378	cortisol	HARS1:P12081:OID21086:v1:Neurology	HARS1:P12081:OID21086:v1:Neurology	1	-0.060934	0.0759391	0.422318	PPP	P12081	Chen et al.	cortisol	HMDB0000063	ENSG00000170445	HARS	FALSE
98576	MR-IVW	GCST90200378	cortisol	HDDC2:Q7Z4H3:OID31447:v1:Oncology_II	HDDC2:Q7Z4H3:OID31447:v1:Oncology_II	1	0.0340059	0.0758171	0.653774	PPP	Q7Z4H3	Chen et al.	cortisol	HMDB0000063	ENSG00000111906	HDDC2	FALSE
98579	MR-IVW	GCST90200378	cortisol	HK2:P52789:OID20065:v1:Cardiometabolic	HK2:P52789:OID20065:v1:Cardiometabolic	1	-0.0105069	0.0766763	0.891008	PPP	P52789	Chen et al.	cortisol	HMDB0000063	ENSG00000159399	HK2	FALSE
98580	MR-IVW	GCST90200378	cortisol	HMGCL:P35914:OID30214:v1:Cardiometabolic_II	HMGCL:P35914:OID30214:v1:Cardiometabolic_II	1	-0.0623182	0.0766767	0.416367	PPP	P35914	Chen et al.	cortisol	HMDB0000063	ENSG00000117305	HMGCL	FALSE
98581	MR-IVW	GCST90200378	cortisol	HMOX1:P09601:OID20217:v1:Cardiometabolic	HMOX1:P09601:OID20217:v1:Cardiometabolic	1	0.111337	0.0764406	0.145251	PPP	P09601	Chen et al.	cortisol	HMDB0000063	ENSG00000100292	HMOX1	FALSE
98583	MR-IVW	GCST90200378	cortisol	HMOX2:P30519:OID20887:v1:Neurology	HMOX2:P30519:OID20887:v1:Neurology	1	-0.16647	0.0768116	0.030216	PPP	P30519	Chen et al.	cortisol	HMDB0000063	ENSG00000103415	HMOX2	FALSE
98584	MR-IVW	GCST90200378	cortisol	HNMT:P50135:OID20975:v1:Neurology	HNMT:P50135:OID20975:v1:Neurology	1	-0.0507871	0.0764275	0.506362	PPP	P50135	Chen et al.	cortisol	HMDB0000063	ENSG00000150540	HNMT	FALSE
98586	MR-IVW	GCST90200378	cortisol	HRAS:P01112:OID31263:v1:Oncology_II	HRAS:P01112:OID31263:v1:Oncology_II	1	0.0523688	0.0764068	0.493095	PPP	P01112	Chen et al.	cortisol	HMDB0000063	ENSG00000174775	HRAS	FALSE
98589	MR-IVW	GCST90200378	cortisol	IDO1:P14902:OID30230:v1:Cardiometabolic_II	IDO1:P14902:OID30230:v1:Cardiometabolic_II	1	-0.00350948	0.0766775	0.963494	PPP	P14902	Chen et al.	cortisol	HMDB0000063	ENSG00000131203	IDO1	FALSE
98590	MR-IVW	GCST90200378	cortisol	IDO1:P14902:OID30563:v1:Inflammation_II	IDO1:P14902:OID30563:v1:Inflammation_II	1	-0.0204373	0.0767483	0.790016	PPP	P14902	Chen et al.	cortisol	HMDB0000063	ENSG00000131203	IDO1	FALSE
98591	MR-IVW	GCST90200378	cortisol	IDO1:P14902:OID31050:v1:Neurology_II	IDO1:P14902:OID31050:v1:Neurology_II	1	-0.049052	0.0757295	0.517162	PPP	P14902	Chen et al.	cortisol	HMDB0000063	ENSG00000131203	IDO1	FALSE
98592	MR-IVW	GCST90200378	cortisol	IDO1:P14902:OID31474:v1:Oncology_II	IDO1:P14902:OID31474:v1:Oncology_II	1	-0.0357372	0.075817	0.637383	PPP	P14902	Chen et al.	cortisol	HMDB0000063	ENSG00000131203	IDO1	FALSE
98595	MR-IVW	GCST90200378	cortisol	IL18R1:Q13478:OID20652:v1:Inflammation	IL18R1:Q13478:OID20652:v1:Inflammation	1	-0.222791	0.0755254	0.00317897	PPP	Q13478	Chen et al.	cortisol	HMDB0000063	ENSG00000115604	IL18R1	FALSE
98596	MR-IVW	GCST90200378	cortisol	IL18RAP:O95256:OID20900:v1:Neurology	IL18RAP:O95256:OID20900:v1:Neurology	1	-0.0370035	0.076437	0.628312	PPP	O95256	Chen et al.	cortisol	HMDB0000063	ENSG00000115607	IL18RAP	FALSE
98598	MR-IVW	GCST90200378	cortisol	IL1R1:P14778:OID21116:v1:Neurology	IL1R1:P14778:OID21116:v1:Neurology	1	-0.06968	0.0760066	0.359267	PPP	P14778	Chen et al.	cortisol	HMDB0000063	ENSG00000115594	IL1R1	FALSE
98601	MR-IVW	GCST90200378	cortisol	IL1RAP:Q9NPH3:OID21126:v1:Neurology	IL1RAP:Q9NPH3:OID21126:v1:Neurology	1	-0.180001	0.0759335	0.0177639	PPP	Q9NPH3	Chen et al.	cortisol	HMDB0000063	ENSG00000196083	IL1RAP	FALSE
98603	MR-IVW	GCST90200378	cortisol	IL1RL1:Q01638:OID20250:v1:Cardiometabolic	IL1RL1:Q01638:OID20250:v1:Cardiometabolic	1	-0.0170655	0.0756339	0.821487	PPP	Q01638	Chen et al.	cortisol	HMDB0000063	ENSG00000115602	IL1RL1	FALSE
98605	MR-IVW	GCST90200378	cortisol	IL1RL2:Q9HB29:OID20487:v1:Inflammation	IL1RL2:Q9HB29:OID20487:v1:Inflammation	1	-0.0839057	0.0766274	0.273524	PPP	Q9HB29	Chen et al.	cortisol	HMDB0000063	ENSG00000115598	IL1RL2	FALSE
98609	MR-IVW	GCST90200378	cortisol	INPP1:P49441:OID21345:v1:Oncology	INPP1:P49441:OID21345:v1:Oncology	1	-0.029907	0.0761138	0.694376	PPP	P49441	Chen et al.	cortisol	HMDB0000063	ENSG00000151689	INPP1	FALSE
98610	MR-IVW	GCST90200378	cortisol	INPPL1:O15357:OID21314:v1:Oncology	INPPL1:O15357:OID21314:v1:Oncology	1	-0.0249899	0.0761139	0.742668	PPP	O15357	Chen et al.	cortisol	HMDB0000063	ENSG00000165458	INPPL1	FALSE
98612	MR-IVW	GCST90200378	cortisol	KDM3A:Q9Y4C1:OID30426:v1:Inflammation_II	KDM3A:Q9Y4C1:OID30426:v1:Inflammation_II	1	-0.172392	0.0767425	0.0246802	PPP	Q9Y4C1	Chen et al.	cortisol	HMDB0000063	ENSG00000115548	KDM3A	FALSE
98613	MR-IVW	GCST90200378	cortisol	KHK:P50053:OID30241:v1:Cardiometabolic_II	KHK:P50053:OID30241:v1:Cardiometabolic_II	1	-0.100701	0.0766755	0.189069	PPP	P50053	Chen et al.	cortisol	HMDB0000063	ENSG00000138030	KHK	FALSE
98617	MR-IVW	GCST90200378	cortisol	KYNU:Q16719:OID20669:v1:Inflammation	KYNU:Q16719:OID20669:v1:Inflammation	1	-0.106227	0.0755329	0.159616	PPP	Q16719	Chen et al.	cortisol	HMDB0000063	ENSG00000115919	KYNU	FALSE
98620	MR-IVW	GCST90200378	cortisol	LYPLA2:O95372:OID30817:v1:Neurology_II	LYPLA2:O95372:OID30817:v1:Neurology_II	1	-0.055161	0.0768807	0.473073	PPP	O95372	Chen et al.	cortisol	HMDB0000063	ENSG00000011009	LYPLA2	FALSE
98622	MR-IVW	GCST90200378	cortisol	MARS1:P56192:OID30658:v1:Inflammation_II	MARS1:P56192:OID30658:v1:Inflammation_II	1	-0.045849	0.0765798	0.549367	PPP	P56192	Chen et al.	cortisol	HMDB0000063	ENSG00000166986	MARS1	FALSE
98623	MR-IVW	GCST90200378	cortisol	MGLL:Q99685:OID20711:v1:Inflammation	MGLL:Q99685:OID20711:v1:Inflammation	1	-0.0352977	0.0758305	0.641587	PPP	Q99685	Chen et al.	cortisol	HMDB0000063	ENSG00000074416	MGLL	FALSE
98627	MR-IVW	GCST90200378	cortisol	MSRA:Q9UJ68:OID21513:v1:Oncology	MSRA:Q9UJ68:OID21513:v1:Oncology	1	-0.0481952	0.0757877	0.524826	PPP	Q9UJ68	Chen et al.	cortisol	HMDB0000063	ENSG00000175806	MSRA	FALSE
98630	MR-IVW	GCST90200378	cortisol	MTR:Q99707:OID30110:v1:Cardiometabolic_II	MTR:Q99707:OID30110:v1:Cardiometabolic_II	1	-0.063874	0.0768864	0.40611	PPP	Q99707	Chen et al.	cortisol	HMDB0000063	ENSG00000116984	MTR	FALSE
98631	MR-IVW	GCST90200378	cortisol	MVK:Q03426:OID20459:v1:Inflammation	MVK:Q03426:OID20459:v1:Inflammation	1	-0.0628026	0.076628	0.412457	PPP	Q03426	Chen et al.	cortisol	HMDB0000063	ENSG00000110921	MVK	FALSE
98634	MR-IVW	GCST90200378	cortisol	NADK:O95544:OID20178:v1:Cardiometabolic	NADK:O95544:OID20178:v1:Cardiometabolic	1	-0.202864	0.075925	0.00754247	PPP	O95544	Chen et al.	cortisol	HMDB0000063	ENSG00000008130	NADK	FALSE
98637	MR-IVW	GCST90200378	cortisol	NAMPT:P43490:OID21227:v1:Oncology	NAMPT:P43490:OID21227:v1:Oncology	1	0.0490969	0.0768341	0.522824	PPP	P43490	Chen et al.	cortisol	HMDB0000063	ENSG00000105835	NAMPT	FALSE
98638	MR-IVW	GCST90200378	cortisol	NAPRT:Q6XQN6:OID31114:v1:Neurology_II	NAPRT:Q6XQN6:OID31114:v1:Neurology_II	1	-0.0134617	0.0757534	0.858956	PPP	Q6XQN6	Chen et al.	cortisol	HMDB0000063	ENSG00000147813	NAPRT	FALSE
98639	MR-IVW	GCST90200378	cortisol	NARS1:O43776:OID31035:v1:Neurology_II	NARS1:O43776:OID31035:v1:Neurology_II	1	-0.0283745	0.0757298	0.707898	PPP	O43776	Chen et al.	cortisol	HMDB0000063	ENSG00000134440	NARS1	FALSE
98642	MR-IVW	GCST90200378	cortisol	NME1:P15531:OID30451:v1:Inflammation_II	NME1:P15531:OID30451:v1:Inflammation_II	1	0.000839323	0.0767483	0.991274	PPP	P15531	Chen et al.	cortisol	HMDB0000063	ENSG00000239672	NME1	FALSE
98643	MR-IVW	GCST90200378	cortisol	NME3:Q13232:OID20789:v1:Inflammation	NME3:Q13232:OID20789:v1:Inflammation	1	-0.0675231	0.0759074	0.37371	PPP	Q13232	Chen et al.	cortisol	HMDB0000063	ENSG00000103024	NME3	FALSE
98644	MR-IVW	GCST90200378	cortisol	NOS1:P29475:OID20863:v1:Neurology	NOS1:P29475:OID20863:v1:Neurology	1	-0.130491	0.0768137	0.0893576	PPP	P29475	Chen et al.	cortisol	HMDB0000063	ENSG00000089250	NOS1	FALSE
98645	MR-IVW	GCST90200378	cortisol	NOS2:P35228:OID30087:v1:Cardiometabolic_II	NOS2:P35228:OID30087:v1:Cardiometabolic_II	1	0.123563	0.0768841	0.108026	PPP	P35228	Chen et al.	cortisol	HMDB0000063	ENSG00000007171	NOS2	FALSE
98646	MR-IVW	GCST90200378	cortisol	NOS3:P29474:OID20834:v1:Neurology	NOS3:P29474:OID20834:v1:Neurology	1	-0.159603	0.076812	0.0377241	PPP	P29474	Chen et al.	cortisol	HMDB0000063	ENSG00000164867	NOS3	FALSE
98647	MR-IVW	GCST90200378	cortisol	NPL:Q9BXD5:OID30329:v1:Cardiometabolic_II	NPL:Q9BXD5:OID30329:v1:Cardiometabolic_II	1	0.0384401	0.0756538	0.611379	PPP	Q9BXD5	Chen et al.	cortisol	HMDB0000063	ENSG00000135838	NPL	FALSE
98651	MR-IVW	GCST90200378	cortisol	OPLAH:O14841:OID30201:v1:Cardiometabolic_II	OPLAH:O14841:OID30201:v1:Cardiometabolic_II	1	-0.0236866	0.0766773	0.757388	PPP	O14841	Chen et al.	cortisol	HMDB0000063	ENSG00000178814	OPLAH	FALSE
98652	MR-IVW	GCST90200378	cortisol	OXCT1:P55809:OID30227:v1:Cardiometabolic_II	OXCT1:P55809:OID30227:v1:Cardiometabolic_II	1	0.00389942	0.0766775	0.959441	PPP	P55809	Chen et al.	cortisol	HMDB0000063	ENSG00000083720	OXCT1	FALSE
98656	MR-IVW	GCST90200378	cortisol	PAFAH1B3:Q15102:OID30998:v1:Neurology_II	PAFAH1B3:Q15102:OID30998:v1:Neurology_II	1	-0.0746346	0.0757289	0.324354	PPP	Q15102	Chen et al.	cortisol	HMDB0000063	ENSG00000079462	PAFAH1B3	FALSE
98658	MR-IVW	GCST90200378	cortisol	PAM:P19021:OID20291:v1:Cardiometabolic	PAM:P19021:OID20291:v1:Cardiometabolic	1	-0.131421	0.0756975	0.0825398	PPP	P19021	Chen et al.	cortisol	HMDB0000063	ENSG00000145730	PAM	FALSE
98661	MR-IVW	GCST90200378	cortisol	PCYT2:Q99447:OID31519:v1:Oncology_II	PCYT2:Q99447:OID31519:v1:Oncology_II	1	-0.0125433	0.0758173	0.868597	PPP	Q99447	Chen et al.	cortisol	HMDB0000063	ENSG00000185813	PCYT2	FALSE
98664	MR-IVW	GCST90200378	cortisol	PHOSPHO1:Q8TCT1:OID20922:v1:Neurology	PHOSPHO1:Q8TCT1:OID20922:v1:Neurology	1	0.0127691	0.0762243	0.866961	PPP	Q8TCT1	Chen et al.	cortisol	HMDB0000063	ENSG00000173868	PHOSPHO1	FALSE
98665	MR-IVW	GCST90200378	cortisol	PHYKPL:Q8IUZ5:OID30634:v1:Inflammation_II	PHYKPL:Q8IUZ5:OID30634:v1:Inflammation_II	1	-0.0468499	0.0765093	0.540311	PPP	Q8IUZ5	Chen et al.	cortisol	HMDB0000063	ENSG00000175309	PHYKPL	FALSE
98668	MR-IVW	GCST90200378	cortisol	PKLR:P30613:OID20682:v1:Inflammation	PKLR:P30613:OID20682:v1:Inflammation	1	-0.0132253	0.0759015	0.861674	PPP	P30613	Chen et al.	cortisol	HMDB0000063	ENSG00000143627	PKLR	FALSE
98669	MR-IVW	GCST90200378	cortisol	PLA2G7:Q13093:OID21105:v1:Neurology	PLA2G7:Q13093:OID21105:v1:Neurology	1	-0.045851	0.0759394	0.545988	PPP	Q13093	Chen et al.	cortisol	HMDB0000063	ENSG00000146070	PLA2G7	FALSE
98673	MR-IVW	GCST90200378	cortisol	PMVK:Q15126:OID20850:v1:Neurology	PMVK:Q15126:OID20850:v1:Neurology	1	-0.0511334	0.0768867	0.506019	PPP	Q15126	Chen et al.	cortisol	HMDB0000063	ENSG00000163344	PMVK	FALSE
98676	MR-IVW	GCST90200378	cortisol	PPT1:P50897:OID30947:v1:Neurology_II	PPT1:P50897:OID30947:v1:Neurology_II	1	-0.0448126	0.0767061	0.559078	PPP	P50897	Chen et al.	cortisol	HMDB0000063	ENSG00000131238	PPT1	FALSE
98678	MR-IVW	GCST90200378	cortisol	RAB10:P61026:OID30357:v1:Cardiometabolic_II	RAB10:P61026:OID30357:v1:Cardiometabolic_II	1	-0.0476633	0.0756536	0.528681	PPP	P61026	Chen et al.	cortisol	HMDB0000063	ENSG00000084733	RAB10	FALSE
98681	MR-IVW	GCST90200378	cortisol	RAB27B:O00194:OID30354:v1:Cardiometabolic_II	RAB27B:O00194:OID30354:v1:Cardiometabolic_II	1	-0.0448573	0.0756537	0.553228	PPP	O00194	Chen et al.	cortisol	HMDB0000063	ENSG00000041353	RAB27B	FALSE
98682	MR-IVW	GCST90200378	cortisol	RAB2B:Q8WUD1:OID31362:v1:Oncology_II	RAB2B:Q8WUD1:OID31362:v1:Oncology_II	1	-0.0256525	0.0758385	0.735173	PPP	Q8WUD1	Chen et al.	cortisol	HMDB0000063	ENSG00000129472	RAB2B	FALSE
98683	MR-IVW	GCST90200378	cortisol	RAB6B:Q9NRW1:OID20817:v1:Neurology	RAB6B:Q9NRW1:OID20817:v1:Neurology	1	0.0146489	0.076817	0.848761	PPP	Q9NRW1	Chen et al.	cortisol	HMDB0000063	ENSG00000154917	RAB6B	FALSE
98685	MR-IVW	GCST90200378	cortisol	RAC3:P60763:OID30958:v1:Neurology_II	RAC3:P60763:OID30958:v1:Neurology_II	1	0.0835221	0.0767051	0.27621	PPP	P60763	Chen et al.	cortisol	HMDB0000063	ENSG00000169750	RAC3	FALSE
98686	MR-IVW	GCST90200378	cortisol	RALB:P11234:OID30567:v1:Inflammation_II	RALB:P11234:OID30567:v1:Inflammation_II	1	0.0210008	0.0767482	0.784368	PPP	P11234	Chen et al.	cortisol	HMDB0000063	ENSG00000144118	RALB	FALSE
98687	MR-IVW	GCST90200378	cortisol	RAP1A:P62834:OID30452:v1:Inflammation_II	RAP1A:P62834:OID30452:v1:Inflammation_II	1	-0.139903	0.0767445	0.0683069	PPP	P62834	Chen et al.	cortisol	HMDB0000063	ENSG00000116473	RAP1A	FALSE
98689	MR-IVW	GCST90200378	cortisol	RBKS:Q9H477:OID20986:v1:Neurology	RBKS:Q9H477:OID20986:v1:Neurology	1	-0.101123	0.0768594	0.188279	PPP	Q9H477	Chen et al.	cortisol	HMDB0000063	ENSG00000171174	RBKS	FALSE
98695	MR-IVW	GCST90200378	cortisol	SAT1:P21673:OID30111:v1:Cardiometabolic_II	SAT1:P21673:OID30111:v1:Cardiometabolic_II	1	0.00505464	0.0768872	0.947584	PPP	P21673	Chen et al.	cortisol	HMDB0000063	ENSG00000130066	SAT1	FALSE
98697	MR-IVW	GCST90200378	cortisol	SAT2:Q96F10:OID31306:v1:Oncology_II	SAT2:Q96F10:OID31306:v1:Oncology_II	1	-0.0342549	0.0763395	0.653635	PPP	Q96F10	Chen et al.	cortisol	HMDB0000063	ENSG00000141504	SAT2	FALSE
98698	MR-IVW	GCST90200378	cortisol	SCLY:Q96I15:OID21425:v1:Oncology	SCLY:Q96I15:OID21425:v1:Oncology	1	-0.156413	0.0757543	0.038948	PPP	Q96I15	Chen et al.	cortisol	HMDB0000063	ENSG00000132330	SCLY	FALSE
98699	MR-IVW	GCST90200378	cortisol	SDHB:P21912:OID31436:v1:Oncology_II	SDHB:P21912:OID31436:v1:Oncology_II	1	-0.101682	0.0758153	0.17986	PPP	P21912	Chen et al.	cortisol	HMDB0000063	ENSG00000117118	SDHB	FALSE
98703	MR-IVW	GCST90200378	cortisol	SETMAR:Q53H47:OID20948:v1:Neurology	SETMAR:Q53H47:OID20948:v1:Neurology	1	-0.107514	0.0763695	0.159187	PPP	Q53H47	Chen et al.	cortisol	HMDB0000063	ENSG00000170364	SETMAR	FALSE
98704	MR-IVW	GCST90200378	cortisol	SHMT1:P34896:OID20714:v1:Inflammation	SHMT1:P34896:OID20714:v1:Inflammation	1	-0.0824085	0.0758294	0.277142	PPP	P34896	Chen et al.	cortisol	HMDB0000063	ENSG00000176974	SHMT1	FALSE
98705	MR-IVW	GCST90200378	cortisol	SIRT1:Q96EB6:OID30439:v1:Inflammation_II	SIRT1:Q96EB6:OID30439:v1:Inflammation_II	1	-0.0918419	0.0767467	0.231428	PPP	Q96EB6	Chen et al.	cortisol	HMDB0000063	ENSG00000096717	SIRT1	FALSE
98707	MR-IVW	GCST90200378	cortisol	SIRT2:Q8IXJ6:OID21375:v1:Oncology	SIRT2:Q8IXJ6:OID21375:v1:Oncology	1	-0.00984254	0.076114	0.89711	PPP	Q8IXJ6	Chen et al.	cortisol	HMDB0000063	ENSG00000068903	SIRT2	FALSE
98710	MR-IVW	GCST90200378	cortisol	SLC16A1:P53985:OID20799:v1:Neurology	SLC16A1:P53985:OID20799:v1:Neurology	1	-0.0260204	0.0768169	0.734811	PPP	P53985	Chen et al.	cortisol	HMDB0000063	ENSG00000155380	SLC16A1	FALSE
98711	MR-IVW	GCST90200378	cortisol	SLC1A4:P43007:OID30926:v1:Neurology_II	SLC1A4:P43007:OID30926:v1:Neurology_II	1	-0.0220234	0.0767064	0.774026	PPP	P43007	Chen et al.	cortisol	HMDB0000063	ENSG00000115902	SLC1A4	FALSE
98714	MR-IVW	GCST90200378	cortisol	SMPD3:Q9NY59:OID30477:v1:Inflammation_II	SMPD3:Q9NY59:OID30477:v1:Inflammation_II	1	0.0538433	0.0767478	0.482952	PPP	Q9NY59	Chen et al.	cortisol	HMDB0000063	ENSG00000103056	SMPD3	FALSE
98715	MR-IVW	GCST90200378	cortisol	SMS:P52788:OID30853:v1:Neurology_II	SMS:P52788:OID30853:v1:Neurology_II	1	-0.0484604	0.0768809	0.528478	PPP	P52788	Chen et al.	cortisol	HMDB0000063	ENSG00000102172	SMS	FALSE
98719	MR-IVW	GCST90200378	cortisol	SPTLC1:O15269:OID31086:v1:Neurology_II	SPTLC1:O15269:OID31086:v1:Neurology_II	1	-0.0209299	0.0757533	0.782325	PPP	O15269	Chen et al.	cortisol	HMDB0000063	ENSG00000090054	SPTLC1	FALSE
98721	MR-IVW	GCST90200378	cortisol	SULT1A1:P50225:OID21031:v1:Neurology	SULT1A1:P50225:OID21031:v1:Neurology	1	-0.0497583	0.0756313	0.510598	PPP	P50225	Chen et al.	cortisol	HMDB0000063	ENSG00000196502	SULT1A1	FALSE
98723	MR-IVW	GCST90200378	cortisol	SUOX:P51687:OID31031:v1:Neurology_II	SUOX:P51687:OID31031:v1:Neurology_II	1	-0.185568	0.0757232	0.0142613	PPP	P51687	Chen et al.	cortisol	HMDB0000063	ENSG00000139531	SUOX	FALSE
98724	MR-IVW	GCST90200378	cortisol	TARS1:P26639:OID31343:v1:Oncology_II	TARS1:P26639:OID31343:v1:Oncology_II	1	0.00769319	0.0758386	0.9192	PPP	P26639	Chen et al.	cortisol	HMDB0000063	ENSG00000113407	TARS	FALSE
98725	MR-IVW	GCST90200378	cortisol	TDO2:P48775:OID30910:v1:Neurology_II	TDO2:P48775:OID30910:v1:Neurology_II	1	0.00255953	0.0767065	0.973381	PPP	P48775	Chen et al.	cortisol	HMDB0000063	ENSG00000151790	TDO2	FALSE
98726	MR-IVW	GCST90200378	cortisol	THTPA:Q9BU02:OID31375:v1:Oncology_II	THTPA:Q9BU02:OID31375:v1:Oncology_II	1	-0.0234702	0.075915	0.757197	PPP	Q9BU02	Chen et al.	cortisol	HMDB0000063	ENSG00000259431	THTPA	FALSE
98728	MR-IVW	GCST90200378	cortisol	TIGAR:Q9NQ88:OID20894:v1:Neurology	TIGAR:Q9NQ88:OID20894:v1:Neurology	1	-0.098317	0.0768864	0.200992	PPP	Q9NQ88	Chen et al.	cortisol	HMDB0000063	ENSG00000078237	TIGAR	FALSE
98730	MR-IVW	GCST90200378	cortisol	TK1:P04183:OID31294:v1:Oncology_II	TK1:P04183:OID31294:v1:Oncology_II	1	0.0203508	0.0763397	0.789791	PPP	P04183	Chen et al.	cortisol	HMDB0000063	ENSG00000167900	TK1	FALSE
98732	MR-IVW	GCST90200378	cortisol	TPK1:Q9H3S4:OID30338:v1:Cardiometabolic_II	TPK1:Q9H3S4:OID30338:v1:Cardiometabolic_II	1	0.0157276	0.075654	0.835316	PPP	Q9H3S4	Chen et al.	cortisol	HMDB0000063	ENSG00000196511	TPK1	FALSE
98733	MR-IVW	GCST90200378	cortisol	TREH:O43280:OID30388:v1:Cardiometabolic_II	TREH:O43280:OID30388:v1:Cardiometabolic_II	1	0.0613801	0.0756734	0.417297	PPP	O43280	Chen et al.	cortisol	HMDB0000063	ENSG00000118094	TREH	FALSE
98734	MR-IVW	GCST90200378	cortisol	TYMP:P19971:OID20234:v1:Cardiometabolic	TYMP:P19971:OID20234:v1:Cardiometabolic	1	-0.0820449	0.076215	0.281707	PPP	P19971	Chen et al.	cortisol	HMDB0000063	ENSG00000025708	TYMP	FALSE
98736	MR-IVW	GCST90200378	cortisol	UPB1:Q9UBR1:OID30352:v1:Cardiometabolic_II	UPB1:Q9UBR1:OID30352:v1:Cardiometabolic_II	1	-0.0958628	0.0756523	0.205101	PPP	Q9UBR1	Chen et al.	cortisol	HMDB0000063	ENSG00000100024	UPB1	FALSE
98738	MR-IVW	GCST90200378	cortisol	VNN1:O95497:OID30711:v1:Inflammation_II	VNN1:O95497:OID30711:v1:Inflammation_II	1	-0.0456949	0.0756058	0.545588	PPP	O95497	Chen et al.	cortisol	HMDB0000063	ENSG00000112299	VNN1	FALSE
98739	MR-IVW	GCST90200378	cortisol	VNN2:O95498:OID21310:v1:Oncology	VNN2:O95498:OID21310:v1:Oncology	1	0.0963454	0.0761122	0.205573	PPP	O95498	Chen et al.	cortisol	HMDB0000063	ENSG00000112303	VNN2	FALSE
98740	MR-IVW	GCST90200378	cortisol	WARS:P23381:OID21084:v1:Neurology	WARS:P23381:OID21084:v1:Neurology	1	-0.0531171	0.0759393	0.484259	PPP	P23381	Chen et al.	cortisol	HMDB0000063	ENSG00000140105	WARS	FALSE
98741	MR-IVW	GCST90200378	cortisol	YARS1:P54577:OID31494:v1:Oncology_II	YARS1:P54577:OID31494:v1:Oncology_II	1	-0.0196316	0.0758172	0.795686	PPP	P54577	Chen et al.	cortisol	HMDB0000063	ENSG00000134684	YARS	FALSE
98742	MR-IVW	GCST90200379	hypotaurine	10024_44_HOGA1_HOGA1	10024_44_HOGA1_HOGA1	3	-0.0279453	0.0420046	0.505864	DeCODE	Q86XE5	Chen et al.	hypotaurine	HMDB0000965	ENSG00000241935	HOGA1	FALSE
98743	MR-IVW	GCST90200379	hypotaurine	10086_39_CBS_CBS	10086_39_CBS_CBS	3	-0.0854868	0.0425187	0.0443709	DeCODE	P35520	Chen et al.	hypotaurine	HMDB0000965	ENSG00000160200	CBS	FALSE
98744	MR-IVW	GCST90200379	hypotaurine	10531_18_NRAS_RASN	10531_18_NRAS_RASN	3	0.0294126	0.0420055	0.483798	DeCODE	P01111	Chen et al.	hypotaurine	HMDB0000965	ENSG00000213281	NRAS	FALSE
98745	MR-IVW	GCST90200379	hypotaurine	10612_18_PLOD3_PLOD3	10612_18_PLOD3_PLOD3	3	-0.0227607	0.0420054	0.587921	DeCODE	O60568	Chen et al.	hypotaurine	HMDB0000965	ENSG00000106397	PLOD3	FALSE
98746	MR-IVW	GCST90200379	hypotaurine	11098_1_PDXK_PDXK	11098_1_PDXK_PDXK	3	0.0143595	0.0420038	0.732455	DeCODE	O00764	Chen et al.	hypotaurine	HMDB0000965	ENSG00000160209	PDXK	FALSE
98747	MR-IVW	GCST90200379	hypotaurine	11241_8_ASL_ARLY	11241_8_ASL_ARLY	3	-0.0539327	0.0420037	0.199143	DeCODE	P04424	Chen et al.	hypotaurine	HMDB0000965	ENSG00000126522	ASL	FALSE
98748	MR-IVW	GCST90200379	hypotaurine	11247_20_NAGS_NAGS	11247_20_NAGS_NAGS	3	0.00359356	0.0420031	0.93182	DeCODE	Q8N159	Chen et al.	hypotaurine	HMDB0000965	ENSG00000161653	NAGS	FALSE
98749	MR-IVW	GCST90200379	hypotaurine	11280_6_GAD1_DCE1	11280_6_GAD1_DCE1	3	-0.0376754	0.0420023	0.369727	DeCODE	Q99259	Chen et al.	hypotaurine	HMDB0000965	ENSG00000128683	GAD1	FALSE
98750	MR-IVW	GCST90200379	hypotaurine	11348_132_P4HA2_P4HA2	11348_132_P4HA2_P4HA2	3	-0.0455789	0.042003	0.277862	DeCODE	O15460	Chen et al.	hypotaurine	HMDB0000965	ENSG00000072682	P4HA2	FALSE
98751	MR-IVW	GCST90200379	hypotaurine	11361_73_TYMP_TP	11361_73_TYMP_TP	3	-0.0136029	0.042004	0.746054	DeCODE	P19971	Chen et al.	hypotaurine	HMDB0000965	ENSG00000025708	TYMP	FALSE
98752	MR-IVW	GCST90200379	hypotaurine	11368_32_AK2_KAD2	11368_32_AK2_KAD2	3	-0.0124934	0.0420037	0.766135	DeCODE	P54819	Chen et al.	hypotaurine	HMDB0000965	ENSG00000004455	AK2	FALSE
98753	MR-IVW	GCST90200379	hypotaurine	11377_19_ADH7_ADH7	11377_19_ADH7_ADH7	3	0.00668142	0.0420028	0.873613	DeCODE	P40394	Chen et al.	hypotaurine	HMDB0000965	ENSG00000196344	ADH7	FALSE
98754	MR-IVW	GCST90200379	hypotaurine	11381_56_PRPS1_PRPS1	11381_56_PRPS1_PRPS1	3	0.0388285	0.0420026	0.355262	DeCODE	P60891	Chen et al.	hypotaurine	HMDB0000965	ENSG00000147224	PRPS1	FALSE
98755	MR-IVW	GCST90200379	hypotaurine	11382_5_BLVRA_BIEA	11382_5_BLVRA_BIEA	3	-0.0252444	0.0420036	0.547836	DeCODE	P53004	Chen et al.	hypotaurine	HMDB0000965	ENSG00000106605	BLVRA	FALSE
98756	MR-IVW	GCST90200379	hypotaurine	11391_69_MVK_MVK	11391_69_MVK_MVK	3	-0.0300066	0.0420032	0.474987	DeCODE	Q03426	Chen et al.	hypotaurine	HMDB0000965	ENSG00000110921	MVK	FALSE
98757	MR-IVW	GCST90200379	hypotaurine	11402_17_KMT2C_KMT2C	11402_17_KMT2C_KMT2C	3	-0.0220849	0.042003	0.599031	DeCODE	Q8NEZ4	Chen et al.	hypotaurine	HMDB0000965	ENSG00000055609	KMT2C	FALSE
98758	MR-IVW	GCST90200379	hypotaurine	11424_4_FAH_FAAA	11424_4_FAH_FAAA	3	-0.05215	0.0420037	0.2144	DeCODE	P16930	Chen et al.	hypotaurine	HMDB0000965	ENSG00000103876	FAH	FALSE
98759	MR-IVW	GCST90200379	hypotaurine	11441_11_PYGL_PYGL	11441_11_PYGL_PYGL	3	-0.0216056	0.0420036	0.606991	DeCODE	P06737	Chen et al.	hypotaurine	HMDB0000965	ENSG00000100504	PYGL	FALSE
98760	MR-IVW	GCST90200379	hypotaurine	11448_34_GALK1_GALK1	11448_34_GALK1_GALK1	3	-0.0444774	0.042004	0.289651	DeCODE	P51570	Chen et al.	hypotaurine	HMDB0000965	ENSG00000108479	GALK1	FALSE
98761	MR-IVW	GCST90200379	hypotaurine	11572_4_DNM2_DYN2	11572_4_DNM2_DYN2	3	-0.00197733	0.042004	0.962454	DeCODE	P50570	Chen et al.	hypotaurine	HMDB0000965	ENSG00000079805	DNM2	FALSE
98762	MR-IVW	GCST90200379	hypotaurine	11645_9_P4HA1_P4HA1	11645_9_P4HA1_P4HA1	3	-0.0201506	0.0420027	0.631408	DeCODE	P13674	Chen et al.	hypotaurine	HMDB0000965	ENSG00000122884	P4HA1	FALSE
98763	MR-IVW	GCST90200379	hypotaurine	11653_69_SLC6A9_SC6A9	11653_69_SLC6A9_SC6A9	3	-0.0345718	0.0420035	0.410469	DeCODE	P48067	Chen et al.	hypotaurine	HMDB0000965	ENSG00000196517	SLC6A9	FALSE
98764	MR-IVW	GCST90200379	hypotaurine	11709_29_CPT1B_CPT1B	11709_29_CPT1B_CPT1B	3	0.014215	0.0420037	0.735045	DeCODE	Q92523	Chen et al.	hypotaurine	HMDB0000965	ENSG00000205560	CPT1B	FALSE
98765	MR-IVW	GCST90200379	hypotaurine	12018_84_TPK1_TPK1	12018_84_TPK1_TPK1	3	-0.0116862	0.0420031	0.780842	DeCODE	Q9H3S4	Chen et al.	hypotaurine	HMDB0000965	ENSG00000196511	TPK1	FALSE
98766	MR-IVW	GCST90200379	hypotaurine	12334_25_SHMT1_cSHMT	12334_25_SHMT1_cSHMT	3	-0.0226589	0.0420036	0.589574	DeCODE	P34896	Chen et al.	hypotaurine	HMDB0000965	ENSG00000176974	SHMT1	FALSE
98767	MR-IVW	GCST90200379	hypotaurine	12340_17_AARS_SYAC	12340_17_AARS_SYAC	3	-0.0290683	0.0420038	0.488913	DeCODE	P49588	Chen et al.	hypotaurine	HMDB0000965	ENSG00000090861	AARS	FALSE
98768	MR-IVW	GCST90200379	hypotaurine	12348_46_SARS2_SYSM	12348_46_SARS2_SYSM	3	0.0037712	0.0420034	0.928459	DeCODE	Q9NP81	Chen et al.	hypotaurine	HMDB0000965	ENSG00000104835	SARS2	FALSE
98769	MR-IVW	GCST90200379	hypotaurine	12374_8_PAFAH1B3_PA1B3	12374_8_PAFAH1B3_PA1B3	3	-0.0343589	0.0420037	0.413358	DeCODE	Q15102	Chen et al.	hypotaurine	HMDB0000965	ENSG00000079462	PAFAH1B3	FALSE
98770	MR-IVW	GCST90200379	hypotaurine	12395_86_DARS2_SYDM	12395_86_DARS2_SYDM	3	0.0196306	0.0420035	0.640245	DeCODE	Q6PI48	Chen et al.	hypotaurine	HMDB0000965	ENSG00000117593	DARS2	FALSE
98771	MR-IVW	GCST90200379	hypotaurine	12422_143_ALOX15B_LX15B	12422_143_ALOX15B_LX15B	3	0.0377963	0.0420031	0.368203	DeCODE	O15296	Chen et al.	hypotaurine	HMDB0000965	ENSG00000179593	ALOX15B	FALSE
98772	MR-IVW	GCST90200379	hypotaurine	12425_104_ARF6_ARF6	12425_104_ARF6_ARF6	3	0.01144	0.042003	0.785345	DeCODE	P62330	Chen et al.	hypotaurine	HMDB0000965	ENSG00000165527	ARF6	FALSE
98773	MR-IVW	GCST90200379	hypotaurine	12428_2_LYPLAL1_LYPL1	12428_2_LYPLAL1_LYPL1	3	0.00630892	0.0420031	0.880606	DeCODE	Q5VWZ2	Chen et al.	hypotaurine	HMDB0000965	ENSG00000143353	LYPLAL1	FALSE
98774	MR-IVW	GCST90200379	hypotaurine	12450_42_PMVK_PMVK	12450_42_PMVK_PMVK	3	0.0133193	0.0420036	0.751169	DeCODE	Q15126	Chen et al.	hypotaurine	HMDB0000965	ENSG00000163344	PMVK	FALSE
98775	MR-IVW	GCST90200379	hypotaurine	12462_20_SETMAR_SETMR	12462_20_SETMAR_SETMR	3	0.0187691	0.0420029	0.654981	DeCODE	Q53H47	Chen et al.	hypotaurine	HMDB0000965	ENSG00000170364	SETMAR	FALSE
98776	MR-IVW	GCST90200379	hypotaurine	12476_50_TIGAR_TIGAR	12476_50_TIGAR_TIGAR	3	-0.0269715	0.0420024	0.520781	DeCODE	Q9NQ88	Chen et al.	hypotaurine	HMDB0000965	ENSG00000078237	TIGAR	FALSE
98777	MR-IVW	GCST90200379	hypotaurine	12507_16_ITPKC_IP3KC	12507_16_ITPKC_IP3KC	3	-0.0223816	0.0420035	0.594137	DeCODE	Q96DU7	Chen et al.	hypotaurine	HMDB0000965	ENSG00000086544	ITPKC	FALSE
98778	MR-IVW	GCST90200379	hypotaurine	12515_45_UCK2_UCK2	12515_45_UCK2_UCK2	3	-0.0202132	0.0420031	0.630353	DeCODE	Q9BZX2	Chen et al.	hypotaurine	HMDB0000965	ENSG00000143179	UCK2	FALSE
98779	MR-IVW	GCST90200379	hypotaurine	12524_18_SAT2_SAT2	12524_18_SAT2_SAT2	3	-0.0256828	0.0420036	0.540906	DeCODE	Q96F10	Chen et al.	hypotaurine	HMDB0000965	ENSG00000141504	SAT2	FALSE
98780	MR-IVW	GCST90200379	hypotaurine	12581_39_IMPA2_IMPA2	12581_39_IMPA2_IMPA2	3	-0.0292743	0.0420028	0.485827	DeCODE	O14732	Chen et al.	hypotaurine	HMDB0000965	ENSG00000141401	IMPA2	FALSE
98781	MR-IVW	GCST90200379	hypotaurine	12632_14_NAT1_ARY1	12632_14_NAT1_ARY1	3	-0.0738683	0.0420028	0.0786366	DeCODE	P18440	Chen et al.	hypotaurine	HMDB0000965	ENSG00000171428	NAT1	FALSE
98782	MR-IVW	GCST90200379	hypotaurine	12636_113_SMYD2_SMYD2	12636_113_SMYD2_SMYD2	3	0.000383723	0.042003	0.992711	DeCODE	Q9NRG4	Chen et al.	hypotaurine	HMDB0000965	ENSG00000143499	SMYD2	FALSE
98783	MR-IVW	GCST90200379	hypotaurine	12637_7_CRAT_CACP	12637_7_CRAT_CACP	3	-0.000432012	0.0420036	0.991794	DeCODE	P43155	Chen et al.	hypotaurine	HMDB0000965	ENSG00000095321	CRAT	FALSE
98784	MR-IVW	GCST90200379	hypotaurine	12641_3_INPP5B_I5P2	12641_3_INPP5B_I5P2	3	-0.0170513	0.042004	0.684783	DeCODE	P32019	Chen et al.	hypotaurine	HMDB0000965	ENSG00000204084	INPP5B	FALSE
98785	MR-IVW	GCST90200379	hypotaurine	12644_63_ADSS_PURA2	12644_63_ADSS_PURA2	3	-0.0287738	0.0420034	0.493321	DeCODE	P30520	Chen et al.	hypotaurine	HMDB0000965	ENSG00000035687	ADSS	FALSE
98786	MR-IVW	GCST90200379	hypotaurine	12647_52_SETD2_SETD2	12647_52_SETD2_SETD2	3	-0.0267608	0.0420028	0.524047	DeCODE	Q9BYW2	Chen et al.	hypotaurine	HMDB0000965	ENSG00000181555	SETD2	FALSE
98787	MR-IVW	GCST90200379	hypotaurine	12658_72_PANK3_PANK3	12658_72_PANK3_PANK3	3	-0.0391927	0.0420032	0.350775	DeCODE	Q9H999	Chen et al.	hypotaurine	HMDB0000965	ENSG00000120137	PANK3	FALSE
98788	MR-IVW	GCST90200379	hypotaurine	12667_2_GDA_GUAD	12667_2_GDA_GUAD	3	-0.049078	0.0420029	0.242627	DeCODE	Q9Y2T3	Chen et al.	hypotaurine	HMDB0000965	ENSG00000119125	GDA	FALSE
98789	MR-IVW	GCST90200379	hypotaurine	12675_14_DARS_SYDC	12675_14_DARS_SYDC	3	-0.00675926	0.0426115	0.873964	DeCODE	P14868	Chen et al.	hypotaurine	HMDB0000965	ENSG00000115866	DARS	FALSE
98790	MR-IVW	GCST90200379	hypotaurine	12686_15_MPST_THTM	12686_15_MPST_THTM	3	0.00755716	0.0420041	0.857219	DeCODE	P25325	Chen et al.	hypotaurine	HMDB0000965	ENSG00000128309	MPST	FALSE
98791	MR-IVW	GCST90200379	hypotaurine	12691_44_SHMT2_GLYM	12691_44_SHMT2_GLYM	3	0.0183945	0.0420038	0.66144	DeCODE	P34897	Chen et al.	hypotaurine	HMDB0000965	ENSG00000182199	SHMT2	FALSE
98792	MR-IVW	GCST90200379	hypotaurine	12692_56_DOT1L_DOT1L	12692_56_DOT1L_DOT1L	3	0.0208469	0.0420031	0.61967	DeCODE	Q8TEK3	Chen et al.	hypotaurine	HMDB0000965	ENSG00000104885	DOT1L	FALSE
98793	MR-IVW	GCST90200379	hypotaurine	12697_30_PIP4K2A_PI42A	12697_30_PIP4K2A_PI42A	3	-0.00516372	0.0420039	0.902159	DeCODE	P48426	Chen et al.	hypotaurine	HMDB0000965	ENSG00000150867	PIP4K2A	FALSE
98794	MR-IVW	GCST90200379	hypotaurine	12700_9_ACLY_ACLY	12700_9_ACLY_ACLY	3	-0.0441294	0.0420032	0.293434	DeCODE	P53396	Chen et al.	hypotaurine	HMDB0000965	ENSG00000131473	ACLY	FALSE
98795	MR-IVW	GCST90200379	hypotaurine	12786_61_GPCPD1_GDE5	12786_61_GPCPD1_GDE5	3	-0.00728141	0.0420038	0.862376	DeCODE	Q9NPB8	Chen et al.	hypotaurine	HMDB0000965	ENSG00000125772	GPCPD1	FALSE
98796	MR-IVW	GCST90200379	hypotaurine	12812_25_ACYP2_ACYP2	12812_25_ACYP2_ACYP2	3	-0.0077016	0.0420039	0.85452	DeCODE	P14621	Chen et al.	hypotaurine	HMDB0000965	ENSG00000170634	ACYP2	FALSE
98797	MR-IVW	GCST90200379	hypotaurine	12815_9_IARS_SYIC	12815_9_IARS_SYIC	3	-0.00796735	0.0420032	0.849556	DeCODE	P41252	Chen et al.	hypotaurine	HMDB0000965	ENSG00000196305	IARS	FALSE
98798	MR-IVW	GCST90200379	hypotaurine	12818_159_SLC14A2_UT2	12818_159_SLC14A2_UT2	3	-0.0464889	0.0420038	0.26839	DeCODE	Q15849	Chen et al.	hypotaurine	HMDB0000965	ENSG00000132874	SLC14A2	FALSE
98799	MR-IVW	GCST90200379	hypotaurine	12881_17_RDH16_RDH16	12881_17_RDH16_RDH16	3	0.00731058	0.0420039	0.86183	DeCODE	O75452	Chen et al.	hypotaurine	HMDB0000965	ENSG00000139547	RDH16	FALSE
98800	MR-IVW	GCST90200379	hypotaurine	12895_28_DGKB_DGKB	12895_28_DGKB_DGKB	3	0.00183772	0.0420039	0.965103	DeCODE	Q9Y6T7	Chen et al.	hypotaurine	HMDB0000965	ENSG00000136267	DGKB	FALSE
98801	MR-IVW	GCST90200379	hypotaurine	12960_9_GCK_HXK4	12960_9_GCK_HXK4	3	-0.0542519	0.0420028	0.196487	DeCODE	P35557	Chen et al.	hypotaurine	HMDB0000965	ENSG00000106633	GCK	FALSE
98802	MR-IVW	GCST90200379	hypotaurine	13059_33_RFK_RIFK	13059_33_RFK_RIFK	3	-0.0203635	0.0420035	0.627814	DeCODE	Q969G6	Chen et al.	hypotaurine	HMDB0000965	ENSG00000135002	RFK	FALSE
98803	MR-IVW	GCST90200379	hypotaurine	13083_18_VARS_SYVC	13083_18_VARS_SYVC	3	-0.0198597	0.0420039	0.636351	DeCODE	P26640	Chen et al.	hypotaurine	HMDB0000965	ENSG00000204394	VARS1	FALSE
98804	MR-IVW	GCST90200379	hypotaurine	13130_150_HK2_HXK2	13130_150_HK2_HXK2	3	-0.0275143	0.0420026	0.512428	DeCODE	P52789	Chen et al.	hypotaurine	HMDB0000965	ENSG00000159399	HK2	FALSE
98805	MR-IVW	GCST90200379	hypotaurine	13131_5_HK1_HXK1	13131_5_HK1_HXK1	3	-0.00906483	0.0420028	0.829132	DeCODE	P19367	Chen et al.	hypotaurine	HMDB0000965	ENSG00000156515	HK1	FALSE
98806	MR-IVW	GCST90200379	hypotaurine	13430_50_SLC14A1_UT1	13430_50_SLC14A1_UT1	3	-0.0330824	0.0420016	0.430904	DeCODE	Q13336	Chen et al.	hypotaurine	HMDB0000965	ENSG00000141469	SLC14A1	FALSE
98807	MR-IVW	GCST90200379	hypotaurine	13473_55_ITPKA_IP3KA	13473_55_ITPKA_IP3KA	3	0.0108971	0.0420004	0.795286	DeCODE	P23677	Chen et al.	hypotaurine	HMDB0000965	ENSG00000137825	ITPKA	FALSE
98808	MR-IVW	GCST90200379	hypotaurine	13494_6_CERS5_CERS5	13494_6_CERS5_CERS5	3	-0.0106426	0.0420011	0.799967	DeCODE	Q8N5B7	Chen et al.	hypotaurine	HMDB0000965	ENSG00000139624	CERS5	FALSE
98809	MR-IVW	GCST90200379	hypotaurine	13498_1_MIOX_MIOX	13498_1_MIOX_MIOX	3	0.00362644	0.0420015	0.931196	DeCODE	Q9UGB7	Chen et al.	hypotaurine	HMDB0000965	ENSG00000100253	MIOX	FALSE
98810	MR-IVW	GCST90200379	hypotaurine	13595_20_THTPA_THTPA	13595_20_THTPA_THTPA	3	0.0253287	0.0420014	0.54648	DeCODE	Q9BU02	Chen et al.	hypotaurine	HMDB0000965	ENSG00000259431	THTPA	FALSE
98811	MR-IVW	GCST90200379	hypotaurine	13596_3_RAB27B_RB27B	13596_3_RAB27B_RB27B	3	0.00290284	0.0420006	0.944899	DeCODE	O00194	Chen et al.	hypotaurine	HMDB0000965	ENSG00000041353	RAB27B	FALSE
98812	MR-IVW	GCST90200379	hypotaurine	13623_4_MLL2_MLL2	13623_4_MLL2_MLL2	3	-0.0162595	0.0420019	0.698672	DeCODE	O14686	Chen et al.	hypotaurine	HMDB0000965	ENSG00000167548	KMT2D	FALSE
98813	MR-IVW	GCST90200379	hypotaurine	13624_17_NADK_NADK	13624_17_NADK_NADK	3	0.00649386	0.0420003	0.877125	DeCODE	O95544	Chen et al.	hypotaurine	HMDB0000965	ENSG00000008130	NADK	FALSE
98814	MR-IVW	GCST90200379	hypotaurine	13689_2_ODC1_Ornithine_decarboxylase	13689_2_ODC1_Ornithine_decarboxylase	3	-0.0226416	0.0419984	0.589814	DeCODE	P11926	Chen et al.	hypotaurine	HMDB0000965	ENSG00000115758	ODC1	FALSE
98815	MR-IVW	GCST90200379	hypotaurine	13936_24_PGK2_PGK2	13936_24_PGK2_PGK2	3	-0.011668	0.0419982	0.781149	DeCODE	P07205	Chen et al.	hypotaurine	HMDB0000965	ENSG00000170950	PGK2	FALSE
98816	MR-IVW	GCST90200379	hypotaurine	13941_82_FARS2_SYFM	13941_82_FARS2_SYFM	3	-0.0115688	0.041998	0.782963	DeCODE	O95363	Chen et al.	hypotaurine	HMDB0000965	ENSG00000145982	FARS2	FALSE
98817	MR-IVW	GCST90200379	hypotaurine	13947_371_NUDT12_NUD12	13947_371_NUDT12_NUD12	3	-0.0625198	0.0419981	0.136584	DeCODE	Q9BQG2	Chen et al.	hypotaurine	HMDB0000965	ENSG00000112874	NUDT12	FALSE
98818	MR-IVW	GCST90200379	hypotaurine	13990_1_PC_pyruvate_carboxylase	13990_1_PC_pyruvate_carboxylase	3	-0.00128377	0.0419985	0.975615	DeCODE	P11498	Chen et al.	hypotaurine	HMDB0000965	ENSG00000173599	PC	FALSE
98819	MR-IVW	GCST90200379	hypotaurine	13998_26_ADSSL1_PURA1	13998_26_ADSSL1_PURA1	3	0.0140951	0.0419988	0.737167	DeCODE	Q8N142	Chen et al.	hypotaurine	HMDB0000965	ENSG00000185100	ADSSL1	FALSE
98820	MR-IVW	GCST90200379	hypotaurine	14006_36_GNMT_GNMT	14006_36_GNMT_GNMT	3	0.00834839	0.0419984	0.842436	DeCODE	Q14749	Chen et al.	hypotaurine	HMDB0000965	ENSG00000124713	GNMT	FALSE
98821	MR-IVW	GCST90200379	hypotaurine	14048_7_IL1RAP_IL_1_R_AcP	14048_7_IL1RAP_IL_1_R_AcP	3	0.0381945	0.0419984	0.363125	DeCODE	Q9NPH3	Chen et al.	hypotaurine	HMDB0000965	ENSG00000196083	IL1RAP	FALSE
98822	MR-IVW	GCST90200379	hypotaurine	14079_14_IL18R1_IL_18_Ra	14079_14_IL18R1_IL_18_Ra	3	-0.0603269	0.0419983	0.150885	DeCODE	Q13478	Chen et al.	hypotaurine	HMDB0000965	ENSG00000115604	IL18R1	FALSE
98823	MR-IVW	GCST90200379	hypotaurine	14083_25_SEPHS1_SPS1	14083_25_SEPHS1_SPS1	3	-0.0182172	0.0419979	0.66446	DeCODE	P49903	Chen et al.	hypotaurine	HMDB0000965	ENSG00000086475	SEPHS1	FALSE
98824	MR-IVW	GCST90200379	hypotaurine	14098_28_CARS_SYCC	14098_28_CARS_SYCC	3	-0.0297625	0.0419981	0.478535	DeCODE	P49589	Chen et al.	hypotaurine	HMDB0000965	ENSG00000110619	CARS	FALSE
98825	MR-IVW	GCST90200379	hypotaurine	14226_120_BHMT2_BHMT2	14226_120_BHMT2_BHMT2	3	-0.0273862	0.0419977	0.514344	DeCODE	Q9H2M3	Chen et al.	hypotaurine	HMDB0000965	ENSG00000132840	BHMT2	FALSE
98826	MR-IVW	GCST90200379	hypotaurine	14271_23_RAB6B_RAB6B	14271_23_RAB6B_RAB6B	3	0.0174137	0.0419979	0.67841	DeCODE	Q9NRW1	Chen et al.	hypotaurine	HMDB0000965	ENSG00000154917	RAB6B	FALSE
98827	MR-IVW	GCST90200379	hypotaurine	14287_6_RAB5C_RAB5C	14287_6_RAB5C_RAB5C	3	1.48257e-05	0.0419977	0.999718	DeCODE	P51148	Chen et al.	hypotaurine	HMDB0000965	ENSG00000108774	RAB5C	FALSE
98828	MR-IVW	GCST90200379	hypotaurine	14332_3_RALA_RALA	14332_3_RALA_RALA	3	-0.0164456	0.0419983	0.69537	DeCODE	P11233	Chen et al.	hypotaurine	HMDB0000965	ENSG00000006451	RALA	FALSE
98829	MR-IVW	GCST90200379	hypotaurine	15414_316_LDHA_LDHA	15414_316_LDHA_LDHA	3	0.0223431	0.0419982	0.594726	DeCODE	P00338	Chen et al.	hypotaurine	HMDB0000965	ENSG00000134333	LDHA	FALSE
98830	MR-IVW	GCST90200379	hypotaurine	15426_5_NEU1_NEUR1	15426_5_NEU1_NEUR1	3	-0.0164619	0.0419986	0.695085	DeCODE	Q99519	Chen et al.	hypotaurine	HMDB0000965	ENSG00000204386	NEU1	FALSE
98831	MR-IVW	GCST90200379	hypotaurine	15431_31_OTC_OTCase	15431_31_OTC_OTCase	3	-0.0145764	0.0419983	0.728538	DeCODE	P00480	Chen et al.	hypotaurine	HMDB0000965	ENSG00000036473	OTC	FALSE
98832	MR-IVW	GCST90200379	hypotaurine	15435_4_PNP_PNP	15435_4_PNP_PNP	3	-0.00224708	0.0419984	0.95733	DeCODE	P00491	Chen et al.	hypotaurine	HMDB0000965	ENSG00000198805	PNP	FALSE
98833	MR-IVW	GCST90200379	hypotaurine	15457_14_ANPEP_Aminopeptidase_N	15457_14_ANPEP_Aminopeptidase_N	3	-0.0222321	0.0419983	0.596558	DeCODE	P15144	Chen et al.	hypotaurine	HMDB0000965	ENSG00000166825	ANPEP	FALSE
98834	MR-IVW	GCST90200379	hypotaurine	15480_2_VNN2_VNN2	15480_2_VNN2_VNN2	3	-0.0673919	0.0419981	0.108572	DeCODE	O95498	Chen et al.	hypotaurine	HMDB0000965	ENSG00000112303	VNN2	FALSE
98835	MR-IVW	GCST90200379	hypotaurine	15487_164_CES1_carboxylesterase__liver	15487_164_CES1_carboxylesterase__liver	3	0.0138723	0.0419982	0.741169	DeCODE	P23141	Chen et al.	hypotaurine	HMDB0000965	ENSG00000198848	CES1	FALSE
98836	MR-IVW	GCST90200379	hypotaurine	15514_26_BCHE_Pseudocholinesterase	15514_26_BCHE_Pseudocholinesterase	3	-0.0213843	0.0419981	0.610631	DeCODE	P06276	Chen et al.	hypotaurine	HMDB0000965	ENSG00000114200	BCHE	FALSE
98837	MR-IVW	GCST90200379	hypotaurine	15526_33_GSS_GSHB	15526_33_GSS_GSHB	3	-0.00559553	0.0419987	0.894011	DeCODE	P48637	Chen et al.	hypotaurine	HMDB0000965	ENSG00000100983	GSS	FALSE
98838	MR-IVW	GCST90200379	hypotaurine	15542_19_CKMT1A_KCRU	15542_19_CKMT1A_KCRU	3	-0.00321983	0.0419988	0.93889	DeCODE	P12532	Chen et al.	hypotaurine	HMDB0000965	ENSG00000237289	CKMT1A	FALSE
98839	MR-IVW	GCST90200379	hypotaurine	15553_22_ACHE_ACES	15553_22_ACHE_ACES	3	-0.0207745	0.0419979	0.620843	DeCODE	P22303	Chen et al.	hypotaurine	HMDB0000965	ENSG00000087085	ACHE	FALSE
98840	MR-IVW	GCST90200379	hypotaurine	15556_49_AMY2B_Alpha_amylase_2B	15556_49_AMY2B_Alpha_amylase_2B	3	0.0620839	0.0419984	0.139342	DeCODE	P19961	Chen et al.	hypotaurine	HMDB0000965	ENSG00000240038	AMY2B	FALSE
98841	MR-IVW	GCST90200379	hypotaurine	15588_17_GLA_galactosidase__alpha	15588_17_GLA_galactosidase__alpha	3	0.00965209	0.0419985	0.818232	DeCODE	P06280	Chen et al.	hypotaurine	HMDB0000965	ENSG00000102393	GLA	FALSE
98842	MR-IVW	GCST90200379	hypotaurine	15607_56_PKLR_KPYR	15607_56_PKLR_KPYR	3	0.0556973	0.0424703	0.189709	DeCODE	P30613	Chen et al.	hypotaurine	HMDB0000965	ENSG00000143627	PKLR	FALSE
98843	MR-IVW	GCST90200379	hypotaurine	16015_19_GPT_ALT	16015_19_GPT_ALT	3	-0.0474245	0.0419981	0.258811	DeCODE	P24298	Chen et al.	hypotaurine	HMDB0000965	ENSG00000167701	GPT	FALSE
98844	MR-IVW	GCST90200379	hypotaurine	16769_20_RAC3_RAC3	16769_20_RAC3_RAC3	3	-0.00344697	0.0419982	0.934588	DeCODE	P60763	Chen et al.	hypotaurine	HMDB0000965	ENSG00000169750	RAC3	FALSE
98845	MR-IVW	GCST90200379	hypotaurine	16809_1_NME4_NDKM	16809_1_NME4_NDKM	3	0.0243573	0.0419973	0.561933	DeCODE	O00746	Chen et al.	hypotaurine	HMDB0000965	ENSG00000103202	NME4	FALSE
98846	MR-IVW	GCST90200379	hypotaurine	16857_2_RAB2A_RAB2A	16857_2_RAB2A_RAB2A	3	-0.0115694	0.0419979	0.782951	DeCODE	P61019	Chen et al.	hypotaurine	HMDB0000965	ENSG00000104388	RAB2A	FALSE
98847	MR-IVW	GCST90200379	hypotaurine	16863_47_NANP_NANP	16863_47_NANP_NANP	3	-0.0718016	0.0419973	0.0873262	DeCODE	Q8TBE9	Chen et al.	hypotaurine	HMDB0000965	ENSG00000170191	NANP	FALSE
98848	MR-IVW	GCST90200379	hypotaurine	16877_19_MSRB2_MSRB2	16877_19_MSRB2_MSRB2	3	-0.00521136	0.0419975	0.901246	DeCODE	Q9Y3D2	Chen et al.	hypotaurine	HMDB0000965	ENSG00000148450	MSRB2	FALSE
98849	MR-IVW	GCST90200379	hypotaurine	16883_57_RAB4A_RAB4A	16883_57_RAB4A_RAB4A	3	0.00240098	0.0419975	0.95441	DeCODE	P20338	Chen et al.	hypotaurine	HMDB0000965	ENSG00000168118	RAB4A	FALSE
98850	MR-IVW	GCST90200379	hypotaurine	16932_5_SULT1E1_SULT_1E	16932_5_SULT1E1_SULT_1E	3	0.00245741	0.0419974	0.95334	DeCODE	P49888	Chen et al.	hypotaurine	HMDB0000965	ENSG00000109193	SULT1E1	FALSE
98851	MR-IVW	GCST90200379	hypotaurine	17148_7_BLVRB_BLVRB	17148_7_BLVRB_BLVRB	3	-0.0122187	0.0419984	0.771104	DeCODE	P30043	Chen et al.	hypotaurine	HMDB0000965	ENSG00000090013	BLVRB	FALSE
98852	MR-IVW	GCST90200379	hypotaurine	17204_17_PNMT_PNMT	17204_17_PNMT_PNMT	3	0.0128533	0.0419982	0.759572	DeCODE	Q3KPI0	Chen et al.	hypotaurine	HMDB0000965	ENSG00000007129	CEACAM21	FALSE
98853	MR-IVW	GCST90200379	hypotaurine	17205_21_RAB5A_RAB5A	17205_21_RAB5A_RAB5A	3	-0.00600659	0.0419984	0.886275	DeCODE	P20339	Chen et al.	hypotaurine	HMDB0000965	ENSG00000144566	RAB5A	FALSE
98854	MR-IVW	GCST90200379	hypotaurine	17209_27_SULT2B1_ST2B1	17209_27_SULT2B1_ST2B1	3	-0.0496518	0.0419976	0.237106	DeCODE	O00204	Chen et al.	hypotaurine	HMDB0000965	ENSG00000088002	SULT2B1	FALSE
98855	MR-IVW	GCST90200379	hypotaurine	17325_10_GUK1_KGUA	17325_10_GUK1_KGUA	3	-0.0044358	0.0419986	0.915886	DeCODE	Q16774	Chen et al.	hypotaurine	HMDB0000965	ENSG00000143774	GUK1	FALSE
98856	MR-IVW	GCST90200379	hypotaurine	17333_20_ACADM_ACADM	17333_20_ACADM_ACADM	3	0.0454878	0.0426059	0.285682	DeCODE	P11310	Chen et al.	hypotaurine	HMDB0000965	ENSG00000117054	ACADM	FALSE
98857	MR-IVW	GCST90200379	hypotaurine	17357_33_SEPSECS_SPCS	17357_33_SEPSECS_SPCS	3	-0.0253228	0.0419977	0.546537	DeCODE	Q9HD40	Chen et al.	hypotaurine	HMDB0000965	ENSG00000109618	SEPSECS	FALSE
98858	MR-IVW	GCST90200379	hypotaurine	17398_55_HMOX1_HO_1	17398_55_HMOX1_HO_1	3	-0.0185439	0.0419969	0.658812	DeCODE	P09601	Chen et al.	hypotaurine	HMDB0000965	ENSG00000100292	HMOX1	FALSE
98859	MR-IVW	GCST90200379	hypotaurine	17441_4_ALPI_Alkaline_phosphatase__intestine	17441_4_ALPI_Alkaline_phosphatase__intestine	3	-0.056006	0.0419982	0.182357	DeCODE	P09923	Chen et al.	hypotaurine	HMDB0000965	ENSG00000163295	ALPI	FALSE
98860	MR-IVW	GCST90200379	hypotaurine	17450_51_HARS_Histidyl_tRNA_synthetase	17450_51_HARS_Histidyl_tRNA_synthetase	3	-0.0119177	0.0419983	0.776589	DeCODE	P12081	Chen et al.	hypotaurine	HMDB0000965	ENSG00000170445	HARS	FALSE
98861	MR-IVW	GCST90200379	hypotaurine	17466_72_ACSF2_ACSF2	17466_72_ACSF2_ACSF2	3	-0.0139081	0.0419973	0.740518	DeCODE	Q96CM8	Chen et al.	hypotaurine	HMDB0000965	ENSG00000167107	ACSF2	FALSE
98862	MR-IVW	GCST90200379	hypotaurine	17467_1_DHRS9_DHRS9	17467_1_DHRS9_DHRS9	3	-0.0226983	0.0419983	0.588882	DeCODE	Q9BPW9	Chen et al.	hypotaurine	HMDB0000965	ENSG00000073737	DHRS9	FALSE
98863	MR-IVW	GCST90200379	hypotaurine	17495_141_SIRT3_SIR3	17495_141_SIRT3_SIR3	3	-0.0370088	0.0419981	0.378209	DeCODE	Q9NTG7	Chen et al.	hypotaurine	HMDB0000965	ENSG00000142082	SIRT3	FALSE
98864	MR-IVW	GCST90200379	hypotaurine	17509_6_HPD_HPPD	17509_6_HPD_HPPD	3	-0.0273382	0.0419977	0.515081	DeCODE	P32754	Chen et al.	hypotaurine	HMDB0000965	ENSG00000158104	HPD	FALSE
98865	MR-IVW	GCST90200379	hypotaurine	17675_17_ACOT13_ACO13	17675_17_ACOT13_ACO13	3	0.00301139	0.0419984	0.942839	DeCODE	Q9NPJ3	Chen et al.	hypotaurine	HMDB0000965	ENSG00000112304	ACOT13	FALSE
98866	MR-IVW	GCST90200379	hypotaurine	17744_31_RAB11A_RB11A	17744_31_RAB11A_RB11A	3	0.00162562	0.0419982	0.969124	DeCODE	P62491	Chen et al.	hypotaurine	HMDB0000965	ENSG00000103769	RAB11A	FALSE
98867	MR-IVW	GCST90200379	hypotaurine	17752_24_ARG2_Arginase	17752_24_ARG2_Arginase	3	-0.0291858	0.0419979	0.487096	DeCODE	P78540	Chen et al.	hypotaurine	HMDB0000965	ENSG00000081181	ARG2	FALSE
98868	MR-IVW	GCST90200379	hypotaurine	17789_1_QPRT_NADC	17789_1_QPRT_NADC	3	-0.000465247	0.0419976	0.991161	DeCODE	Q15274	Chen et al.	hypotaurine	HMDB0000965	ENSG00000103485	QPRT	FALSE
98869	MR-IVW	GCST90200379	hypotaurine	17792_158_ALDH5A1_SSDH	17792_158_ALDH5A1_SSDH	3	-0.026243	0.0419986	0.532066	DeCODE	P51649	Chen et al.	hypotaurine	HMDB0000965	ENSG00000112294	ALDH5A1	FALSE
98870	MR-IVW	GCST90200379	hypotaurine	17814_8_BPNT1_BPNT1	17814_8_BPNT1_BPNT1	3	0.0218093	0.0419983	0.603558	DeCODE	O95861	Chen et al.	hypotaurine	HMDB0000965	ENSG00000162813	BPNT1	FALSE
98871	MR-IVW	GCST90200379	hypotaurine	17822_57_RERG_RERG	17822_57_RERG_RERG	3	-0.029184	0.0419976	0.48712	DeCODE	Q96A58	Chen et al.	hypotaurine	HMDB0000965	ENSG00000134533	RERG	FALSE
98872	MR-IVW	GCST90200379	hypotaurine	17843_30_PPCS_PPCS	17843_30_PPCS_PPCS	3	0.00520023	0.0419985	0.901458	DeCODE	Q9HAB8	Chen et al.	hypotaurine	HMDB0000965	ENSG00000127125	PPCS	FALSE
98873	MR-IVW	GCST90200379	hypotaurine	17857_6_ACADL_ACADL	17857_6_ACADL_ACADL	3	0.0313905	0.0419975	0.4548	DeCODE	P28330	Chen et al.	hypotaurine	HMDB0000965	ENSG00000115361	ACADL	FALSE
98874	MR-IVW	GCST90200379	hypotaurine	18170_46_PYCR1_P5CR1	18170_46_PYCR1_P5CR1	3	0.00670451	0.0419971	0.873163	DeCODE	P32322	Chen et al.	hypotaurine	HMDB0000965	ENSG00000183010	PYCR1	FALSE
98875	MR-IVW	GCST90200379	hypotaurine	18178_13_SARS_SYSC	18178_13_SARS_SYSC	3	-0.0196925	0.0419978	0.639145	DeCODE	P49591	Chen et al.	hypotaurine	HMDB0000965	ENSG00000031698	SARS	FALSE
98876	MR-IVW	GCST90200379	hypotaurine	18179_56_SMS_SPSY	18179_56_SMS_SPSY	3	-0.0157211	0.0419983	0.708161	DeCODE	P52788	Chen et al.	hypotaurine	HMDB0000965	ENSG00000102172	SMS	FALSE
98877	MR-IVW	GCST90200379	hypotaurine	18184_28_GMPS_GUAA	18184_28_GMPS_GUAA	3	-0.00198242	0.0419986	0.962352	DeCODE	P49915	Chen et al.	hypotaurine	HMDB0000965	ENSG00000163655	GMPS	FALSE
98878	MR-IVW	GCST90200379	hypotaurine	18186_15_TARS_SYTC	18186_15_TARS_SYTC	3	-0.0369785	0.0419984	0.378603	DeCODE	P26639	Chen et al.	hypotaurine	HMDB0000965	ENSG00000113407	TARS	FALSE
98879	MR-IVW	GCST90200379	hypotaurine	18187_16_ASPA_ACY2	18187_16_ASPA_ACY2	3	0.0132692	0.0419963	0.752031	DeCODE	P45381	Chen et al.	hypotaurine	HMDB0000965	ENSG00000108381	ASPA	FALSE
98880	MR-IVW	GCST90200379	hypotaurine	18188_12_GATM_GATM	18188_12_GATM_GATM	3	-0.0234603	0.0419987	0.576438	DeCODE	P50440	Chen et al.	hypotaurine	HMDB0000965	ENSG00000171766	GATM	FALSE
98881	MR-IVW	GCST90200379	hypotaurine	18197_97_CKMT2_KCRS	18197_97_CKMT2_KCRS	3	-0.0302371	0.0419981	0.471547	DeCODE	P17540	Chen et al.	hypotaurine	HMDB0000965	ENSG00000131730	CKMT2	FALSE
98882	MR-IVW	GCST90200379	hypotaurine	18232_42_PIP4K2B_PI42B	18232_42_PIP4K2B_PI42B	3	-0.00781578	0.0419985	0.852369	DeCODE	P78356	Chen et al.	hypotaurine	HMDB0000965	ENSG00000276293	PIP4K2B	FALSE
98883	MR-IVW	GCST90200379	hypotaurine	18297_8_MRAS_RASM	18297_8_MRAS_RASM	3	-0.038806	0.0419978	0.355487	DeCODE	Q8IXB1	Chen et al.	hypotaurine	HMDB0000965	ENSG00000077232	DNAJC10	FALSE
98884	MR-IVW	GCST90200379	hypotaurine	18309_18_CS_CISY	18309_18_CS_CISY	3	0.0224019	0.0419984	0.593757	DeCODE	O75390	Chen et al.	hypotaurine	HMDB0000965	ENSG00000062485	CS	FALSE
98885	MR-IVW	GCST90200379	hypotaurine	18322_15_JMJD6_JMJD6	18322_15_JMJD6_JMJD6	3	-0.0246879	0.041998	0.556642	DeCODE	Q6NYC1	Chen et al.	hypotaurine	HMDB0000965	ENSG00000070495	JMJD6	FALSE
98886	MR-IVW	GCST90200379	hypotaurine	18324_61_SUOX_SUOX	18324_61_SUOX_SUOX	3	-0.015645	0.0419975	0.709505	DeCODE	P51687	Chen et al.	hypotaurine	HMDB0000965	ENSG00000139531	SUOX	FALSE
98887	MR-IVW	GCST90200379	hypotaurine	18328_36_PYCR2_P5CR2	18328_36_PYCR2_P5CR2	3	0.0124223	0.0419977	0.767394	DeCODE	Q96C36	Chen et al.	hypotaurine	HMDB0000965	ENSG00000143811	PYCR2	FALSE
98888	MR-IVW	GCST90200379	hypotaurine	18329_4_PRPS2_PRPS2	18329_4_PRPS2_PRPS2	3	-0.00245097	0.0419981	0.953463	DeCODE	P11908	Chen et al.	hypotaurine	HMDB0000965	ENSG00000101911	PRPS2	FALSE
98889	MR-IVW	GCST90200379	hypotaurine	18338_26_IDH1_IDH	18338_26_IDH1_IDH	3	0.020031	0.0419983	0.633399	DeCODE	O75874	Chen et al.	hypotaurine	HMDB0000965	ENSG00000138413	IDH1	FALSE
98890	MR-IVW	GCST90200379	hypotaurine	18342_2_PSAT1_SERC	18342_2_PSAT1_SERC	3	-0.0545933	0.0419985	0.19364	DeCODE	Q9Y617	Chen et al.	hypotaurine	HMDB0000965	ENSG00000135069	PSAT1	FALSE
98891	MR-IVW	GCST90200379	hypotaurine	18382_109_COMT_Catechol_O_methyltransferase	18382_109_COMT_Catechol_O_methyltransferase	3	-0.0886997	0.0419976	0.0346847	DeCODE	P21964	Chen et al.	hypotaurine	HMDB0000965	ENSG00000093010	COMT	FALSE
98892	MR-IVW	GCST90200379	hypotaurine	18398_1_AKR1D1_AK1D1	18398_1_AKR1D1_AK1D1	3	-0.0118729	0.0419988	0.77741	DeCODE	P51857	Chen et al.	hypotaurine	HMDB0000965	ENSG00000122787	AKR1D1	FALSE
98893	MR-IVW	GCST90200379	hypotaurine	18401_18_ALKBH3_ALKB3	18401_18_ALKBH3_ALKB3	3	-0.0134092	0.0419981	0.749514	DeCODE	Q96Q83	Chen et al.	hypotaurine	HMDB0000965	ENSG00000166199	ALKBH3	FALSE
98894	MR-IVW	GCST90200379	hypotaurine	18403_25_AMPD2_AMPD2	18403_25_AMPD2_AMPD2	3	-0.0327279	0.0419987	0.435827	DeCODE	Q01433	Chen et al.	hypotaurine	HMDB0000965	ENSG00000116337	AMPD2	FALSE
98895	MR-IVW	GCST90200379	hypotaurine	18422_41_MVD_ERG19	18422_41_MVD_ERG19	3	0.0115506	0.0419985	0.783298	DeCODE	P53602	Chen et al.	hypotaurine	HMDB0000965	ENSG00000167508	MVD	FALSE
98896	MR-IVW	GCST90200379	hypotaurine	18432_32_RALB_RALB	18432_32_RALB_RALB	3	0.0133291	0.0419984	0.750962	DeCODE	P11234	Chen et al.	hypotaurine	HMDB0000965	ENSG00000144118	RALB	FALSE
98897	MR-IVW	GCST90200379	hypotaurine	18900_37_HRAS_H_ras__WT_	18900_37_HRAS_H_ras__WT_	3	-0.0122286	0.0419979	0.77092	DeCODE	P01112	Chen et al.	hypotaurine	HMDB0000965	ENSG00000174775	HRAS	FALSE
98898	MR-IVW	GCST90200379	hypotaurine	18917_53_AMY2A_Pancreatic_alpha_amylase	18917_53_AMY2A_Pancreatic_alpha_amylase	3	0.0537605	0.0419985	0.200525	DeCODE	P04746	Chen et al.	hypotaurine	HMDB0000965	ENSG00000243480	AMY2A	FALSE
98899	MR-IVW	GCST90200379	hypotaurine	19114_8_TK2_KITM	19114_8_TK2_KITM	3	0.00347741	0.0419983	0.934011	DeCODE	O00142	Chen et al.	hypotaurine	HMDB0000965	ENSG00000166548	TK2	FALSE
98900	MR-IVW	GCST90200379	hypotaurine	19207_119_ADK_ADK	19207_119_ADK_ADK	3	-0.0220749	0.0419987	0.599159	DeCODE	P55263	Chen et al.	hypotaurine	HMDB0000965	ENSG00000156110	ADK	FALSE
98901	MR-IVW	GCST90200379	hypotaurine	19222_124_RAB5B_RAB5B	19222_124_RAB5B_RAB5B	3	-0.0212298	0.0419982	0.613212	DeCODE	P61020	Chen et al.	hypotaurine	HMDB0000965	ENSG00000111540	RAB5B	FALSE
98902	MR-IVW	GCST90200379	hypotaurine	19223_6_RAB1A_RAB1A	19223_6_RAB1A_RAB1A	3	0.00571302	0.041998	0.891797	DeCODE	P62820	Chen et al.	hypotaurine	HMDB0000965	ENSG00000138069	RAB1A	FALSE
98903	MR-IVW	GCST90200379	hypotaurine	19239_5_ARF1_ARF1	19239_5_ARF1_ARF1	3	0.0393172	0.0419987	0.349194	DeCODE	P84077	Chen et al.	hypotaurine	HMDB0000965	ENSG00000143761	ARF1	FALSE
98904	MR-IVW	GCST90200379	hypotaurine	19249_18_KARS_SYK	19249_18_KARS_SYK	3	-0.0223932	0.0419978	0.593897	DeCODE	Q15046	Chen et al.	hypotaurine	HMDB0000965	ENSG00000065427	KARS	FALSE
98905	MR-IVW	GCST90200379	hypotaurine	19253_82_RAB2B_RAB2B	19253_82_RAB2B_RAB2B	3	-0.0497925	0.0419978	0.235781	DeCODE	Q8WUD1	Chen et al.	hypotaurine	HMDB0000965	ENSG00000129472	RAB2B	FALSE
98906	MR-IVW	GCST90200379	hypotaurine	19254_125_GMPR_GMPR1	19254_125_GMPR_GMPR1	3	-0.0198939	0.041998	0.635723	DeCODE	P36959	Chen et al.	hypotaurine	HMDB0000965	ENSG00000137198	GMPR	FALSE
98907	MR-IVW	GCST90200379	hypotaurine	19258_24_GCDH_GCDH	19258_24_GCDH_GCDH	3	0.00259951	0.0419986	0.950646	DeCODE	Q92947	Chen et al.	hypotaurine	HMDB0000965	ENSG00000105607	GCDH	FALSE
98908	MR-IVW	GCST90200379	hypotaurine	19262_219_ACADVL_ACADV	19262_219_ACADVL_ACADV	3	-0.00220845	0.0419984	0.958063	DeCODE	P49748	Chen et al.	hypotaurine	HMDB0000965	ENSG00000072778	ACADVL	FALSE
98909	MR-IVW	GCST90200379	hypotaurine	19270_26_YARS_SYYC	19270_26_YARS_SYYC	3	0.0082629	0.0419985	0.844029	DeCODE	P54577	Chen et al.	hypotaurine	HMDB0000965	ENSG00000134684	YARS	FALSE
98910	MR-IVW	GCST90200379	hypotaurine	19278_19_RAB1B_RAB1B	19278_19_RAB1B_RAB1B	3	-0.00963255	0.0419978	0.81859	DeCODE	Q9H0U4	Chen et al.	hypotaurine	HMDB0000965	ENSG00000174903	RAB1B	FALSE
98911	MR-IVW	GCST90200379	hypotaurine	19365_11_BCAT2_BCAT2	19365_11_BCAT2_BCAT2	3	0.0388125	0.041998	0.355408	DeCODE	O15382	Chen et al.	hypotaurine	HMDB0000965	ENSG00000105552	BCAT2	FALSE
98912	MR-IVW	GCST90200379	hypotaurine	19376_74_NNMT_NNMT	19376_74_NNMT_NNMT	3	-0.00563606	0.0419983	0.893246	DeCODE	P40261	Chen et al.	hypotaurine	HMDB0000965	ENSG00000166741	NNMT	FALSE
98913	MR-IVW	GCST90200379	hypotaurine	19446_1_GMPR2_GMPR2	19446_1_GMPR2_GMPR2	3	-0.0204251	0.0419982	0.626731	DeCODE	Q9P2T1	Chen et al.	hypotaurine	HMDB0000965	ENSG00000100938	GMPR2	FALSE
98914	MR-IVW	GCST90200379	hypotaurine	19448_104_UPP1_UPP1	19448_104_UPP1_UPP1	3	-0.0291769	0.0419973	0.487223	DeCODE	Q16831	Chen et al.	hypotaurine	HMDB0000965	ENSG00000183696	UPP1	FALSE
98915	MR-IVW	GCST90200379	hypotaurine	19467_3_RBKS_RBSK	19467_3_RBKS_RBSK	3	-0.026895	0.0419975	0.521916	DeCODE	Q9H477	Chen et al.	hypotaurine	HMDB0000965	ENSG00000171174	RBKS	FALSE
98916	MR-IVW	GCST90200379	hypotaurine	19483_16_KDSR_KDSR	19483_16_KDSR_KDSR	3	-0.0120725	0.0419976	0.773762	DeCODE	Q06136	Chen et al.	hypotaurine	HMDB0000965	ENSG00000119537	KDSR	FALSE
98917	MR-IVW	GCST90200379	hypotaurine	19496_1_NPL_NPL	19496_1_NPL_NPL	3	0.0110567	0.0419973	0.792342	DeCODE	Q9BXD5	Chen et al.	hypotaurine	HMDB0000965	ENSG00000135838	NPL	FALSE
98918	MR-IVW	GCST90200379	hypotaurine	19504_22_DTYMK_KTHY	19504_22_DTYMK_KTHY	3	-0.00562502	0.0419986	0.893455	DeCODE	P23919	Chen et al.	hypotaurine	HMDB0000965	ENSG00000168393	DTYMK	FALSE
98919	MR-IVW	GCST90200379	hypotaurine	19506_6_GLYAT_GLYAT	19506_6_GLYAT_GLYAT	3	-0.0552933	0.0419985	0.187988	DeCODE	Q6IB77	Chen et al.	hypotaurine	HMDB0000965	ENSG00000149124	GLYAT	FALSE
98920	MR-IVW	GCST90200379	hypotaurine	19518_12_HK3_HXK3	19518_12_HK3_HXK3	3	-0.0306985	0.041996	0.464787	DeCODE	P52790	Chen et al.	hypotaurine	HMDB0000965	ENSG00000160883	HK3	FALSE
98921	MR-IVW	GCST90200379	hypotaurine	2622_18_HMOX2_HO_2	2622_18_HMOX2_HO_2	3	-0.0317622	0.0419983	0.449485	DeCODE	P30519	Chen et al.	hypotaurine	HMDB0000965	ENSG00000103415	HMOX2	FALSE
98922	MR-IVW	GCST90200379	hypotaurine	2642_4_PAFAH1B2_PAFAH_beta_subunit	2642_4_PAFAH1B2_PAFAH_beta_subunit	3	-0.0107196	0.0419987	0.79854	DeCODE	P68402	Chen et al.	hypotaurine	HMDB0000965	ENSG00000168092	PAFAH1B2	FALSE
98923	MR-IVW	GCST90200379	hypotaurine	2870_29_RAC1_RAC1	2870_29_RAC1_RAC1	3	-0.0163057	0.0419984	0.697834	DeCODE	P63000	Chen et al.	hypotaurine	HMDB0000965	ENSG00000136238	RAC1	FALSE
98924	MR-IVW	GCST90200379	hypotaurine	2943_5_CYP3A4_Cytochrome_P450_3A4	2943_5_CYP3A4_Cytochrome_P450_3A4	3	-0.0602841	0.0419982	0.151174	DeCODE	P08684	Chen et al.	hypotaurine	HMDB0000965	ENSG00000160868	CYP3A4	FALSE
98925	MR-IVW	GCST90200379	hypotaurine	2991_9_IL1R1_IL_1_sRI	2991_9_IL1R1_IL_1_sRI	3	-0.0184617	0.0419984	0.660241	DeCODE	P14778	Chen et al.	hypotaurine	HMDB0000965	ENSG00000115594	IL1R1	FALSE
98926	MR-IVW	GCST90200379	hypotaurine	2993_1_IL18RAP_IL_18_Rb	2993_1_IL18RAP_IL_18_Rb	3	-0.0483806	0.0419982	0.249334	DeCODE	O95256	Chen et al.	hypotaurine	HMDB0000965	ENSG00000115607	IL18RAP	FALSE
98927	MR-IVW	GCST90200379	hypotaurine	2994_71_IL1RL2_IL_1Rrp2	2994_71_IL1RL2_IL_1Rrp2	3	-0.0349563	0.0419983	0.405225	DeCODE	Q9HB29	Chen et al.	hypotaurine	HMDB0000965	ENSG00000115598	IL1RL2	FALSE
98928	MR-IVW	GCST90200379	hypotaurine	3182_38_ENTPD1_CD39	3182_38_ENTPD1_CD39	3	-0.0267675	0.0419977	0.523893	DeCODE	P49961	Chen et al.	hypotaurine	HMDB0000965	ENSG00000138185	ENTPD1	FALSE
98929	MR-IVW	GCST90200379	hypotaurine	3192_3_CNDP2_Glutamate_carboxypeptidase	3192_3_CNDP2_Glutamate_carboxypeptidase	3	-0.0202431	0.041998	0.629806	DeCODE	Q96KP4	Chen et al.	hypotaurine	HMDB0000965	ENSG00000133313	CNDP2	FALSE
98930	MR-IVW	GCST90200379	hypotaurine	3232_28_ACP5_TrATPase	3232_28_ACP5_TrATPase	3	-0.0378847	0.041998	0.367025	DeCODE	P13686	Chen et al.	hypotaurine	HMDB0000965	ENSG00000102575	ACP5	FALSE
98931	MR-IVW	GCST90200379	hypotaurine	3343_1_ACY1_Aminoacylase_1	3343_1_ACY1_Aminoacylase_1	3	-0.0132261	0.0419984	0.752824	DeCODE	Q03154	Chen et al.	hypotaurine	HMDB0000965	ENSG00000114786	ACY1	FALSE
98932	MR-IVW	GCST90200379	hypotaurine	3583_54_ARSA_Arylsulfatase_A	3583_54_ARSA_Arylsulfatase_A	3	0.0362999	0.0419981	0.387411	DeCODE	P15289	Chen et al.	hypotaurine	HMDB0000965	ENSG00000100299	ARSA	FALSE
98933	MR-IVW	GCST90200379	hypotaurine	3761_4_PTGS2_COX_2	3761_4_PTGS2_COX_2	3	-0.0348031	0.0419973	0.407274	DeCODE	P35354	Chen et al.	hypotaurine	HMDB0000965	ENSG00000073756	PTGS2	FALSE
98934	MR-IVW	GCST90200379	hypotaurine	3800_71_CKB_CK_BB	3800_71_CKB_CK_BB	3	-0.0268518	0.0419963	0.522573	DeCODE	P12277	Chen et al.	hypotaurine	HMDB0000965	ENSG00000166165	CKB	FALSE
98935	MR-IVW	GCST90200379	hypotaurine	3848_14_GAPDH_GAPDH__liver	3848_14_GAPDH_GAPDH__liver	3	-0.0208195	0.0419984	0.620091	DeCODE	P04406	Chen et al.	hypotaurine	HMDB0000965	ENSG00000111640	GAPDH	FALSE
98936	MR-IVW	GCST90200379	hypotaurine	3890_8_LDHB_LDH_H_1	3890_8_LDHB_LDH_H_1	3	0.00118311	0.0419981	0.977526	DeCODE	P07195	Chen et al.	hypotaurine	HMDB0000965	ENSG00000111716	LDHB	FALSE
98937	MR-IVW	GCST90200379	hypotaurine	4234_8_IL1RL1_IL_1_R4	4234_8_IL1RL1_IL_1_R4	3	0.0200425	0.0419975	0.633198	DeCODE	Q01638	Chen et al.	hypotaurine	HMDB0000965	ENSG00000115602	IL1RL1	FALSE
98938	MR-IVW	GCST90200379	hypotaurine	4294_16_SPHK1_Sphingosine_kinase_1	4294_16_SPHK1_Sphingosine_kinase_1	3	-0.00938539	0.0419984	0.82317	DeCODE	Q9NYA1	Chen et al.	hypotaurine	HMDB0000965	ENSG00000176170	SPHK1	FALSE
98939	MR-IVW	GCST90200379	hypotaurine	4301_58_TK1_Thymidine_kinase	4301_58_TK1_Thymidine_kinase	3	-0.0128935	0.0419974	0.758839	DeCODE	P04183	Chen et al.	hypotaurine	HMDB0000965	ENSG00000167900	TK1	FALSE
98940	MR-IVW	GCST90200379	hypotaurine	4435_66_ENPP7_ENPP7	4435_66_ENPP7_ENPP7	3	-0.0291175	0.0419985	0.488122	DeCODE	Q6UWV6	Chen et al.	hypotaurine	HMDB0000965	ENSG00000182156	ENPP7	FALSE
98941	MR-IVW	GCST90200379	hypotaurine	4436_1_ENTPD3_ENTP3	4436_1_ENTPD3_ENTP3	3	-0.0380498	0.0419979	0.364939	DeCODE	O75355	Chen et al.	hypotaurine	HMDB0000965	ENSG00000168032	ENTPD3	FALSE
98942	MR-IVW	GCST90200379	hypotaurine	4437_56_ENTPD5_ENTP5	4437_56_ENTPD5_ENTP5	3	-0.0159964	0.0419987	0.703293	DeCODE	O75356	Chen et al.	hypotaurine	HMDB0000965	ENSG00000187097	ENTPD5	FALSE
98943	MR-IVW	GCST90200379	hypotaurine	4468_21_SPHK2_SPHK2	4468_21_SPHK2_SPHK2	3	0.0113906	0.0419982	0.786224	DeCODE	Q9NRA0	Chen et al.	hypotaurine	HMDB0000965	ENSG00000063176	SPHK2	FALSE
98944	MR-IVW	GCST90200379	hypotaurine	4535_50_BST1_BST1	4535_50_BST1_BST1	3	-0.0143286	0.0419985	0.732976	DeCODE	Q10588	Chen et al.	hypotaurine	HMDB0000965	ENSG00000109743	BST1	FALSE
98945	MR-IVW	GCST90200379	hypotaurine	4559_64_KYNU_KYNU	4559_64_KYNU_KYNU	3	0.00121843	0.0419982	0.976855	DeCODE	Q16719	Chen et al.	hypotaurine	HMDB0000965	ENSG00000115919	KYNU	FALSE
98946	MR-IVW	GCST90200379	hypotaurine	4965_27_ATP5B_ATP_synthase_beta_chain	4965_27_ATP5B_ATP_synthase_beta_chain	3	0.00989449	0.0419964	0.81374	DeCODE	P06576	Chen et al.	hypotaurine	HMDB0000965	ENSG00000110955	ATP5B	FALSE
98947	MR-IVW	GCST90200379	hypotaurine	5011_11_NAMPT_PBEF	5011_11_NAMPT_PBEF	3	-0.019416	0.0419982	0.643863	DeCODE	P43490	Chen et al.	hypotaurine	HMDB0000965	ENSG00000105835	NAMPT	FALSE
98948	MR-IVW	GCST90200379	hypotaurine	5015_15_PLA2G7_PAFAH	5015_15_PLA2G7_PAFAH	3	-0.0277198	0.0419986	0.509243	DeCODE	Q13093	Chen et al.	hypotaurine	HMDB0000965	ENSG00000146070	PLA2G7	FALSE
98949	MR-IVW	GCST90200379	hypotaurine	5020_50_PGK1_phosphoglycerate_kinase_1	5020_50_PGK1_phosphoglycerate_kinase_1	3	-0.0102206	0.0419988	0.807731	DeCODE	P00558	Chen et al.	hypotaurine	HMDB0000965	ENSG00000102144	PGK1	FALSE
98950	MR-IVW	GCST90200379	hypotaurine	5030_52_SIRT2_SIRT2	5030_52_SIRT2_SIRT2	3	-0.0587193	0.0419977	0.162066	DeCODE	Q8IXJ6	Chen et al.	hypotaurine	HMDB0000965	ENSG00000068903	SIRT2	FALSE
98951	MR-IVW	GCST90200379	hypotaurine	5082_51_IL1RAPL2_IL_1_sR9	5082_51_IL1RAPL2_IL_1_sR9	3	0.00600586	0.0419977	0.886287	DeCODE	Q9NP60	Chen et al.	hypotaurine	HMDB0000965	ENSG00000189108	IL1RAPL2	FALSE
98952	MR-IVW	GCST90200379	hypotaurine	5229_90_IMPDH1_IMDH1	5229_90_IMPDH1_IMDH1	3	-0.00820679	0.041998	0.845073	DeCODE	P20839	Chen et al.	hypotaurine	HMDB0000965	ENSG00000106348	IMPDH1	FALSE
98953	MR-IVW	GCST90200379	hypotaurine	5250_53_IMPDH2_IMDH2	5250_53_IMPDH2_IMDH2	3	-0.0315004	0.0419974	0.453221	DeCODE	P12268	Chen et al.	hypotaurine	HMDB0000965	ENSG00000178035	IMPDH2	FALSE
98954	MR-IVW	GCST90200379	hypotaurine	5456_59_CNDP1_CNDP1	5456_59_CNDP1_CNDP1	3	-0.00464429	0.0419969	0.911944	DeCODE	Q96KN2	Chen et al.	hypotaurine	HMDB0000965	ENSG00000150656	CNDP1	FALSE
98955	MR-IVW	GCST90200379	hypotaurine	5478_50_FOLH1_PSMA	5478_50_FOLH1_PSMA	3	-0.0543198	0.0419985	0.195881	DeCODE	Q04609	Chen et al.	hypotaurine	HMDB0000965	ENSG00000086205	FOLH1	FALSE
98956	MR-IVW	GCST90200379	hypotaurine	5620_13_PAM_AMD	5620_13_PAM_AMD	3	0.117195	0.0419961	0.00526067	DeCODE	P19021	Chen et al.	hypotaurine	HMDB0000965	ENSG00000145730	PAM	FALSE
98957	MR-IVW	GCST90200379	hypotaurine	5742_14_ACP6_PPA6	5742_14_ACP6_PPA6	3	-0.000208468	0.0419986	0.99604	DeCODE	Q9NPH0	Chen et al.	hypotaurine	HMDB0000965	ENSG00000162836	ACP6	FALSE
98958	MR-IVW	GCST90200379	hypotaurine	5843_60_EHMT2_NG36	5843_60_EHMT2_NG36	3	0.0320639	0.041998	0.445187	DeCODE	Q96KQ7	Chen et al.	hypotaurine	HMDB0000965	ENSG00000204371	EHMT2	FALSE
98959	MR-IVW	GCST90200379	hypotaurine	5867_60_ARG1_ARGI1	5867_60_ARG1_ARGI1	3	-0.0244669	0.0419966	0.560167	DeCODE	P05089	Chen et al.	hypotaurine	HMDB0000965	ENSG00000118520	ARG1	FALSE
98960	MR-IVW	GCST90200379	hypotaurine	5909_51_NME1_Nucleoside_diphosphate_kinase_A	5909_51_NME1_Nucleoside_diphosphate_kinase_A	3	-0.0453655	0.0419983	0.280065	DeCODE	P15531	Chen et al.	hypotaurine	HMDB0000965	ENSG00000239672	NME1	FALSE
98961	MR-IVW	GCST90200379	hypotaurine	6077_63_CECR1_CECR1	6077_63_CECR1_CECR1	3	0.0179399	0.0419977	0.66926	DeCODE	Q9NZK5	Chen et al.	hypotaurine	HMDB0000965	ENSG00000093072	CECR1	FALSE
98962	MR-IVW	GCST90200379	hypotaurine	6221_1_ADPGK_ADPGK	6221_1_ADPGK_ADPGK	3	0.0385071	0.0419978	0.359203	DeCODE	Q9BRR6	Chen et al.	hypotaurine	HMDB0000965	ENSG00000159322	ADPGK	FALSE
98963	MR-IVW	GCST90200379	hypotaurine	6431_68_PCYOX1_PCYOX	6431_68_PCYOX1_PCYOX	3	-0.0209863	0.0419987	0.617295	DeCODE	Q9UHG3	Chen et al.	hypotaurine	HMDB0000965	ENSG00000116005	PCYOX1	FALSE
98964	MR-IVW	GCST90200379	hypotaurine	6434_18_AOC2_Amine_oxidase	6434_18_AOC2_Amine_oxidase	3	-0.039172	0.0419978	0.350967	DeCODE	O75106	Chen et al.	hypotaurine	HMDB0000965	ENSG00000131480	AOC2	FALSE
98965	MR-IVW	GCST90200379	hypotaurine	6480_1_CANT1_CANT1	6480_1_CANT1_CANT1	3	-0.0132077	0.0419986	0.753156	DeCODE	Q8WVQ1	Chen et al.	hypotaurine	HMDB0000965	ENSG00000171302	CANT1	FALSE
98966	MR-IVW	GCST90200379	hypotaurine	6706_18_ALPPL2_PPBN	6706_18_ALPPL2_PPBN	3	0.043606	0.0419981	0.299137	DeCODE	P10696	Chen et al.	hypotaurine	HMDB0000965	ENSG00000163286	ALPPL2	FALSE
98967	MR-IVW	GCST90200379	hypotaurine	6715_63_ALPPL2_PPBN	6715_63_ALPPL2_PPBN	3	0.0113933	0.0419982	0.786175	DeCODE	P10696	Chen et al.	hypotaurine	HMDB0000965	ENSG00000163286	ALPPL2	FALSE
98968	MR-IVW	GCST90200379	hypotaurine	6923_1_PLOD2_PLOD2	6923_1_PLOD2_PLOD2	3	-0.00616849	0.0419986	0.883232	DeCODE	O00469	Chen et al.	hypotaurine	HMDB0000965	ENSG00000152952	PLOD2	FALSE
98969	MR-IVW	GCST90200379	hypotaurine	6998_106_ASPH_HAAH	6998_106_ASPH_HAAH	3	-0.0276603	0.0419981	0.510148	DeCODE	Q12797	Chen et al.	hypotaurine	HMDB0000965	ENSG00000198363	ASPH	FALSE
98970	MR-IVW	GCST90200379	hypotaurine	7137_8_MSRA_MSRA	7137_8_MSRA_MSRA	3	-0.064383	0.0419984	0.125279	DeCODE	Q9UJ68	Chen et al.	hypotaurine	HMDB0000965	ENSG00000175806	MSRA	FALSE
98971	MR-IVW	GCST90200379	hypotaurine	7206_20_FBP1_F16P1	7206_20_FBP1_F16P1	3	0.0036005	0.0419983	0.931681	DeCODE	P09467	Chen et al.	hypotaurine	HMDB0000965	ENSG00000165140	FBP1	FALSE
98972	MR-IVW	GCST90200379	hypotaurine	7267_2_SPTLC2_LCB2	7267_2_SPTLC2_LCB2	3	-0.0341509	0.0419974	0.416122	DeCODE	O15270	Chen et al.	hypotaurine	HMDB0000965	ENSG00000100596	SPTLC2	FALSE
98973	MR-IVW	GCST90200379	hypotaurine	7761_125_CHKB_CHKB	7761_125_CHKB_CHKB	3	-0.0169148	0.0419986	0.687134	DeCODE	Q9Y259	Chen et al.	hypotaurine	HMDB0000965	ENSG00000100288	CHKB	FALSE
98974	MR-IVW	GCST90200379	hypotaurine	7824_88_MSRB3_MSRB3	7824_88_MSRB3_MSRB3	3	-0.00816757	0.041998	0.845804	DeCODE	Q8IXL7	Chen et al.	hypotaurine	HMDB0000965	ENSG00000174099	MSRB3	FALSE
98975	MR-IVW	GCST90200379	hypotaurine	7825_7_ABHD12_ABD12	7825_7_ABHD12_ABD12	3	-0.028041	0.0419975	0.504337	DeCODE	Q8N2K0	Chen et al.	hypotaurine	HMDB0000965	ENSG00000100997	ABHD12	FALSE
98976	MR-IVW	GCST90200379	hypotaurine	7879_12_CYP3A4_Cytochrome_P450_3A4	7879_12_CYP3A4_Cytochrome_P450_3A4	3	-0.00498342	0.0419977	0.905545	DeCODE	P08684	Chen et al.	hypotaurine	HMDB0000965	ENSG00000160868	CYP3A4	FALSE
98977	MR-IVW	GCST90200379	hypotaurine	7886_26_SPTLC1_SPTC1	7886_26_SPTLC1_SPTC1	3	-0.00831084	0.041998	0.843134	DeCODE	O15269	Chen et al.	hypotaurine	HMDB0000965	ENSG00000090054	SPTLC1	FALSE
98978	MR-IVW	GCST90200379	hypotaurine	7986_98_NAALAD2_NALD2	7986_98_NAALAD2_NALD2	3	0.00405643	0.0419976	0.923054	DeCODE	Q9Y3Q0	Chen et al.	hypotaurine	HMDB0000965	ENSG00000077616	NAALAD2	FALSE
98979	MR-IVW	GCST90200379	hypotaurine	7999_23_ENTPD1_CD39	7999_23_ENTPD1_CD39	3	-0.0256101	0.0419987	0.542007	DeCODE	P49961	Chen et al.	hypotaurine	HMDB0000965	ENSG00000138185	ENTPD1	FALSE
98980	MR-IVW	GCST90200379	hypotaurine	8004_15_GAPDHS_G3PT	8004_15_GAPDHS_G3PT	3	-0.0161126	0.0419979	0.701235	DeCODE	O14556	Chen et al.	hypotaurine	HMDB0000965	ENSG00000105679	GAPDHS	FALSE
98981	MR-IVW	GCST90200379	hypotaurine	8011_96_PAPL_PAPL	8011_96_PAPL_PAPL	3	-0.0619456	0.0419971	0.140213	DeCODE	Q6ZNF0	Chen et al.	hypotaurine	HMDB0000965	ENSG00000183760	ACP7	FALSE
98982	MR-IVW	GCST90200379	hypotaurine	8269_327_ARSK_ARSK	8269_327_ARSK_ARSK	3	-0.0315325	0.0419983	0.45277	DeCODE	Q6UWY0	Chen et al.	hypotaurine	HMDB0000965	ENSG00000164291	ARSK	FALSE
98983	MR-IVW	GCST90200379	hypotaurine	8325_37_ADH4_ADH4	8325_37_ADH4_ADH4	3	-0.0607665	0.0419983	0.14793	DeCODE	P08319	Chen et al.	hypotaurine	HMDB0000965	ENSG00000198099	ADH4	FALSE
98984	MR-IVW	GCST90200379	hypotaurine	8328_9_ETNK1_EKI1	8328_9_ETNK1_EKI1	3	-0.0338511	0.0419976	0.420229	DeCODE	Q9HBU6	Chen et al.	hypotaurine	HMDB0000965	ENSG00000139163	ETNK1	FALSE
98985	MR-IVW	GCST90200379	hypotaurine	8396_42_FAAH2_FAAH2	8396_42_FAAH2_FAAH2	3	-0.0166166	0.0419987	0.692366	DeCODE	Q6GMR7	Chen et al.	hypotaurine	HMDB0000965	ENSG00000165591	FAAH2	FALSE
98986	MR-IVW	GCST90200379	hypotaurine	8569_147_ARL8B_ARL8B	8569_147_ARL8B_ARL8B	3	-0.0215129	0.041998	0.608486	DeCODE	Q9NVJ2	Chen et al.	hypotaurine	HMDB0000965	ENSG00000134108	ARL8B	FALSE
98987	MR-IVW	GCST90200379	hypotaurine	8932_1_ENTPD6_ENTP6	8932_1_ENTPD6_ENTP6	3	-0.0608705	0.0419969	0.147225	DeCODE	O75354	Chen et al.	hypotaurine	HMDB0000965	ENSG00000197586	ENTPD6	FALSE
98988	MR-IVW	GCST90200379	hypotaurine	9000_177_SLC3A1_SLC31	9000_177_SLC3A1_SLC31	3	-0.00982812	0.0419981	0.814975	DeCODE	Q07837	Chen et al.	hypotaurine	HMDB0000965	ENSG00000138079	SLC3A1	FALSE
98989	MR-IVW	GCST90200379	hypotaurine	9045_3_SLC27A2_S27A2	9045_3_SLC27A2_S27A2	3	-0.0638281	0.0419977	0.128561	DeCODE	O14975	Chen et al.	hypotaurine	HMDB0000965	ENSG00000140284	SLC27A2	FALSE
98990	MR-IVW	GCST90200379	hypotaurine	9231_23_IMPAD1_IMPA3	9231_23_IMPAD1_IMPA3	3	0.0190308	0.0419978	0.65045	DeCODE	Q9NX62	Chen et al.	hypotaurine	HMDB0000965	ENSG00000104331	IMPAD1	FALSE
98991	MR-IVW	GCST90200379	hypotaurine	9237_54_ACP2_Lysosomal_acid_phosphatase	9237_54_ACP2_Lysosomal_acid_phosphatase	3	0.0433716	0.0419985	0.301747	DeCODE	P11117	Chen et al.	hypotaurine	HMDB0000965	ENSG00000134575	ACP2	FALSE
98992	MR-IVW	GCST90200379	hypotaurine	9244_27_PPT1_PPT1	9244_27_PPT1_PPT1	3	-0.0281266	0.0419982	0.503043	DeCODE	P50897	Chen et al.	hypotaurine	HMDB0000965	ENSG00000131238	PPT1	FALSE
98993	MR-IVW	GCST90200379	hypotaurine	9385_4_GAA_GAA	9385_4_GAA_GAA	3	-0.0231113	0.0419986	0.582122	DeCODE	P10253	Chen et al.	hypotaurine	HMDB0000965	ENSG00000171298	GAA	FALSE
98994	MR-IVW	GCST90200379	hypotaurine	9482_110_NUDT9_NUDT9	9482_110_NUDT9_NUDT9	3	0.0245942	0.041998	0.558142	DeCODE	Q9BW91	Chen et al.	hypotaurine	HMDB0000965	ENSG00000170502	NUDT9	FALSE
98995	MR-IVW	GCST90200379	hypotaurine	9504_19_RAB27A_RB27A	9504_19_RAB27A_RB27A	3	0.0203621	0.0419982	0.627796	DeCODE	P51159	Chen et al.	hypotaurine	HMDB0000965	ENSG00000069974	RAB27A	FALSE
98996	MR-IVW	GCST90200379	hypotaurine	9518_95_PLA1A_PLA1A	9518_95_PLA1A_PLA1A	3	-0.00172285	0.0419987	0.967279	DeCODE	Q53H76	Chen et al.	hypotaurine	HMDB0000965	ENSG00000144837	PLA1A	FALSE
98997	MR-IVW	GCST90200379	hypotaurine	9759_13_IDO1_INDO	9759_13_IDO1_INDO	3	0.0385769	0.0419977	0.358332	DeCODE	P14902	Chen et al.	hypotaurine	HMDB0000965	ENSG00000131203	IDO1	FALSE
98998	MR-IVW	GCST90200379	hypotaurine	9828_86_LDHC_LDHC	9828_86_LDHC_LDHC	3	-0.00622994	0.041998	0.882075	DeCODE	P07864	Chen et al.	hypotaurine	HMDB0000965	ENSG00000166796	LDHC	FALSE
98999	MR-IVW	GCST90200379	hypotaurine	9834_62_ADH1B_ADH1B	9834_62_ADH1B_ADH1B	3	-0.0603344	0.0419982	0.150834	DeCODE	P00325	Chen et al.	hypotaurine	HMDB0000965	ENSG00000196616	ADH1B	FALSE
99000	MR-IVW	GCST90200379	hypotaurine	9840_2_CDC42_Cdc42Hs	9840_2_CDC42_Cdc42Hs	3	0.00825953	0.041998	0.84409	DeCODE	P60953	Chen et al.	hypotaurine	HMDB0000965	ENSG00000070831	CDC42	FALSE
99001	MR-IVW	GCST90200379	hypotaurine	9855_10_RHOA_Rho_A	9855_10_RHOA_Rho_A	3	-0.00694986	0.0419982	0.868566	DeCODE	P61586	Chen et al.	hypotaurine	HMDB0000965	ENSG00000067560	RHOA	FALSE
99002	MR-IVW	GCST90200379	hypotaurine	9856_22_DHPS_DHYS	9856_22_DHPS_DHYS	3	0.0281636	0.041998	0.502479	DeCODE	P49366	Chen et al.	hypotaurine	HMDB0000965	ENSG00000095059	DHPS	FALSE
99003	MR-IVW	GCST90200379	hypotaurine	9859_180_SAT1_SSAT_1	9859_180_SAT1_SSAT_1	3	-0.00655192	0.0426046	0.87778	DeCODE	P21673	Chen et al.	hypotaurine	HMDB0000965	ENSG00000130066	SAT1	FALSE
99004	MR-IVW	GCST90200379	hypotaurine	9867_23_FBP2_F16P2	9867_23_FBP2_F16P2	3	0.0168137	0.0419979	0.688902	DeCODE	O00757	Chen et al.	hypotaurine	HMDB0000965	ENSG00000130957	FBP2	FALSE
99005	MR-IVW	GCST90200379	hypotaurine	9870_17_WARS_SYWC	9870_17_WARS_SYWC	3	0.0346361	0.0419972	0.409528	DeCODE	P23381	Chen et al.	hypotaurine	HMDB0000965	ENSG00000140105	WARS	FALSE
99006	MR-IVW	GCST90200379	hypotaurine	9880_33_TDO2_T23O	9880_33_TDO2_T23O	3	0.0134586	0.0419986	0.748624	DeCODE	P48775	Chen et al.	hypotaurine	HMDB0000965	ENSG00000151790	TDO2	FALSE
99007	MR-IVW	GCST90200379	hypotaurine	9885_41_RAP2A_RAP2A	9885_41_RAP2A_RAP2A	3	0.00109447	0.0419986	0.97921	DeCODE	P10114	Chen et al.	hypotaurine	HMDB0000965	ENSG00000125249	RAP2A	FALSE
99008	MR-IVW	GCST90200379	hypotaurine	9910_9_MTAP_MTAP	9910_9_MTAP_MTAP	3	-0.0612915	0.041998	0.144458	DeCODE	Q13126	Chen et al.	hypotaurine	HMDB0000965	ENSG00000099810	MTAP	FALSE
99012	MR-IVW	GCST90200379	hypotaurine	ACADM:P11310:OID31277:v1:Oncology_II	ACADM:P11310:OID31277:v1:Oncology_II	3	0.00720854	0.0432552	0.867644	PPP	P11310	Chen et al.	hypotaurine	HMDB0000965	ENSG00000117054	ACADM	FALSE
99013	MR-IVW	GCST90200379	hypotaurine	ACHE:P22303:OID30585:v1:Inflammation_II	ACHE:P22303:OID30585:v1:Inflammation_II	3	-0.0434456	0.0433514	0.316261	PPP	P22303	Chen et al.	hypotaurine	HMDB0000965	ENSG00000087085	ACHE	FALSE
99015	MR-IVW	GCST90200379	hypotaurine	ACOT13:Q9NPJ3:OID31522:v1:Oncology_II	ACOT13:Q9NPJ3:OID31522:v1:Oncology_II	3	-0.0129878	0.0429591	0.762401	PPP	Q9NPJ3	Chen et al.	hypotaurine	HMDB0000965	ENSG00000112304	ACOT13	FALSE
99016	MR-IVW	GCST90200379	hypotaurine	ACOX1:Q15067:OID20124:v1:Cardiometabolic	ACOX1:Q15067:OID20124:v1:Cardiometabolic	3	0.00143445	0.043025	0.973404	PPP	Q15067	Chen et al.	hypotaurine	HMDB0000965	ENSG00000161533	ACOX1	FALSE
99019	MR-IVW	GCST90200379	hypotaurine	ACP5:P13686:OID20314:v1:Cardiometabolic	ACP5:P13686:OID20314:v1:Cardiometabolic	3	0.0138542	0.0428962	0.746718	PPP	P13686	Chen et al.	hypotaurine	HMDB0000965	ENSG00000102575	ACP5	FALSE
99020	MR-IVW	GCST90200379	hypotaurine	ACP6:Q9NPH0:OID21432:v1:Oncology	ACP6:Q9NPH0:OID21432:v1:Oncology	3	-0.0440216	0.0428903	0.304714	PPP	Q9NPH0	Chen et al.	hypotaurine	HMDB0000965	ENSG00000162836	ACP6	FALSE
99021	MR-IVW	GCST90200379	hypotaurine	ACY1:Q03154:OID20137:v1:Cardiometabolic	ACY1:Q03154:OID20137:v1:Cardiometabolic	3	0.044375	0.0430231	0.302342	PPP	Q03154	Chen et al.	hypotaurine	HMDB0000965	ENSG00000114786	ACY1	FALSE
99022	MR-IVW	GCST90200379	hypotaurine	ACYP1:P07311:OID30642:v1:Inflammation_II	ACYP1:P07311:OID30642:v1:Inflammation_II	3	0.0922673	0.0434357	0.0336511	PPP	P07311	Chen et al.	hypotaurine	HMDB0000965	ENSG00000119640	ACYP1	FALSE
99024	MR-IVW	GCST90200379	hypotaurine	ADA2:Q9NZK5:OID20394:v1:Cardiometabolic	ADA2:Q9NZK5:OID20394:v1:Cardiometabolic	3	-0.0287254	0.0432062	0.506149	PPP	Q9NZK5	Chen et al.	hypotaurine	HMDB0000965	ENSG00000093072	CECR1	FALSE
99025	MR-IVW	GCST90200379	hypotaurine	ADA:P00813:OID20645:v1:Inflammation	ADA:P00813:OID20645:v1:Inflammation	3	0.0626174	0.0427974	0.143436	PPP	P00813	Chen et al.	hypotaurine	HMDB0000965	ENSG00000196839	ADA	FALSE
99027	MR-IVW	GCST90200379	hypotaurine	ADH1B:P00325:OID30612:v1:Inflammation_II	ADH1B:P00325:OID30612:v1:Inflammation_II	3	0.0446374	0.0433523	0.303177	PPP	P00325	Chen et al.	hypotaurine	HMDB0000965	ENSG00000196616	ADH1B	FALSE
99029	MR-IVW	GCST90200379	hypotaurine	ADH4:P08319:OID20117:v1:Cardiometabolic	ADH4:P08319:OID20117:v1:Cardiometabolic	3	0.0363306	0.043446	0.403029	PPP	P08319	Chen et al.	hypotaurine	HMDB0000965	ENSG00000198099	ADH4	FALSE
99033	MR-IVW	GCST90200379	hypotaurine	AHCY:P23526:OID20199:v1:Cardiometabolic	AHCY:P23526:OID20199:v1:Cardiometabolic	3	-0.0190634	0.0430259	0.657717	PPP	P23526	Chen et al.	hypotaurine	HMDB0000965	ENSG00000101444	AHCY	FALSE
99034	MR-IVW	GCST90200379	hypotaurine	AK2:P54819:OID31142:v1:Neurology_II	AK2:P54819:OID31142:v1:Neurology_II	3	-0.0344547	0.0429237	0.42215	PPP	P54819	Chen et al.	hypotaurine	HMDB0000965	ENSG00000004455	AK2	FALSE
99035	MR-IVW	GCST90200379	hypotaurine	ALDH5A1:P51649:OID31047:v1:Neurology_II	ALDH5A1:P51649:OID31047:v1:Neurology_II	3	-0.0356968	0.0429091	0.405456	PPP	P51649	Chen et al.	hypotaurine	HMDB0000965	ENSG00000112294	ALDH5A1	FALSE
99039	MR-IVW	GCST90200379	hypotaurine	ALPI:P09923:OID30497:v1:Inflammation_II	ALPI:P09923:OID30497:v1:Inflammation_II	3	-0.0017786	0.0434875	0.967376	PPP	P09923	Chen et al.	hypotaurine	HMDB0000965	ENSG00000163295	ALPI	FALSE
99040	MR-IVW	GCST90200379	hypotaurine	ALPP:P05187:OID21383:v1:Oncology	ALPP:P05187:OID21383:v1:Oncology	3	0.0265814	0.043128	0.537672	PPP	P05187	Chen et al.	hypotaurine	HMDB0000965	ENSG00000163283	ALPP	FALSE
99041	MR-IVW	GCST90200379	hypotaurine	AMDHD2:Q9Y303:OID30366:v1:Cardiometabolic_II	AMDHD2:Q9Y303:OID30366:v1:Cardiometabolic_II	3	-0.0311567	0.0428782	0.467451	PPP	Q9Y303	Chen et al.	hypotaurine	HMDB0000965	ENSG00000162066	AMDHD2	FALSE
99042	MR-IVW	GCST90200379	hypotaurine	AMPD3:Q01432:OID31139:v1:Neurology_II	AMPD3:Q01432:OID31139:v1:Neurology_II	3	0.0376273	0.0429236	0.380697	PPP	Q01432	Chen et al.	hypotaurine	HMDB0000965	ENSG00000133805	AMPD3	FALSE
99043	MR-IVW	GCST90200379	hypotaurine	AMY1A_AMY1B_AMY1C:P0DUB6_P0DTE7_P0DTE8:OID30707:v1:Inflammation_II	AMY1A_AMY1B_AMY1C:P0DUB6_P0DTE7_P0DTE8:OID30707:v1:Inflammation_II	3	-0.0101096	0.0442853	0.819426	PPP	P0DUB6_P0DTE7_P0DTE8	Chen et al.	hypotaurine	HMDB0000965	ENSG00000187733	AMY1C	FALSE
99044	MR-IVW	GCST90200379	hypotaurine	AMY2A:P04746:OID20333:v1:Cardiometabolic	AMY2A:P04746:OID20333:v1:Cardiometabolic	3	-0.0528864	0.0440794	0.230218	PPP	P04746	Chen et al.	hypotaurine	HMDB0000965	ENSG00000243480	AMY2A	FALSE
99045	MR-IVW	GCST90200379	hypotaurine	AMY2B:P19961:OID20340:v1:Cardiometabolic	AMY2B:P19961:OID20340:v1:Cardiometabolic	3	-0.0433464	0.0448251	0.333538	PPP	P19961	Chen et al.	hypotaurine	HMDB0000965	ENSG00000240038	AMY2B	FALSE
99046	MR-IVW	GCST90200379	hypotaurine	ANPEP:P15144:OID20350:v1:Cardiometabolic	ANPEP:P15144:OID20350:v1:Cardiometabolic	3	-0.00578011	0.0429927	0.893052	PPP	P15144	Chen et al.	hypotaurine	HMDB0000965	ENSG00000166825	ANPEP	FALSE
99048	MR-IVW	GCST90200379	hypotaurine	AOC3:Q16853:OID20389:v1:Cardiometabolic	AOC3:Q16853:OID20389:v1:Cardiometabolic	3	-0.0517278	0.0429514	0.228461	PPP	Q16853	Chen et al.	hypotaurine	HMDB0000965	ENSG00000131471	AOC3	FALSE
99050	MR-IVW	GCST90200379	hypotaurine	ARF6:P62330:OID31523:v1:Oncology_II	ARF6:P62330:OID31523:v1:Oncology_II	3	-0.0165642	0.0429602	0.699815	PPP	P62330	Chen et al.	hypotaurine	HMDB0000965	ENSG00000165527	ARF6	FALSE
99051	MR-IVW	GCST90200379	hypotaurine	ARG1:P05089:OID21445:v1:Oncology	ARG1:P05089:OID21445:v1:Oncology	3	0.0583714	0.0431775	0.176409	PPP	P05089	Chen et al.	hypotaurine	HMDB0000965	ENSG00000118520	ARG1	FALSE
99052	MR-IVW	GCST90200379	hypotaurine	ARG2:P78540:OID31339:v1:Oncology_II	ARG2:P78540:OID31339:v1:Oncology_II	3	-0.0161589	0.042971	0.706885	PPP	P78540	Chen et al.	hypotaurine	HMDB0000965	ENSG00000081181	ARG2	FALSE
99054	MR-IVW	GCST90200379	hypotaurine	ARSA:P15289:OID21138:v1:Neurology	ARSA:P15289:OID21138:v1:Neurology	3	0.0440007	0.0430292	0.306507	PPP	P15289	Chen et al.	hypotaurine	HMDB0000965	ENSG00000100299	ARSA	FALSE
99058	MR-IVW	GCST90200379	hypotaurine	ASS1:P00966:OID30170:v1:Cardiometabolic_II	ASS1:P00966:OID30170:v1:Cardiometabolic_II	3	-0.0334578	0.0435663	0.442503	PPP	P00966	Chen et al.	hypotaurine	HMDB0000965	ENSG00000130707	ASS1	FALSE
99060	MR-IVW	GCST90200379	hypotaurine	BCAT1:P54687:OID30312:v1:Cardiometabolic_II	BCAT1:P54687:OID30312:v1:Cardiometabolic_II	3	-0.0312328	0.0428672	0.466249	PPP	P54687	Chen et al.	hypotaurine	HMDB0000965	ENSG00000060982	BCAT1	FALSE
99061	MR-IVW	GCST90200379	hypotaurine	BCAT2:O15382:OID30844:v1:Neurology_II	BCAT2:O15382:OID30844:v1:Neurology_II	3	-0.0522889	0.043563	0.230021	PPP	O15382	Chen et al.	hypotaurine	HMDB0000965	ENSG00000105552	BCAT2	FALSE
99062	MR-IVW	GCST90200379	hypotaurine	BCHE:P06276:OID30717:v1:Inflammation_II	BCHE:P06276:OID30717:v1:Inflammation_II	3	0.0546371	0.0432379	0.206359	PPP	P06276	Chen et al.	hypotaurine	HMDB0000965	ENSG00000114200	BCHE	FALSE
99063	MR-IVW	GCST90200379	hypotaurine	BHMT2:Q9H2M3:OID30051:v1:Cardiometabolic_II	BHMT2:Q9H2M3:OID30051:v1:Cardiometabolic_II	3	-0.00490248	0.0435661	0.910403	PPP	Q9H2M3	Chen et al.	hypotaurine	HMDB0000965	ENSG00000132840	BHMT2	FALSE
99065	MR-IVW	GCST90200379	hypotaurine	BLVRB:P30043:OID21141:v1:Neurology	BLVRB:P30043:OID21141:v1:Neurology	3	0.0857871	0.0430283	0.0461811	PPP	P30043	Chen et al.	hypotaurine	HMDB0000965	ENSG00000090013	BLVRB	FALSE
99067	MR-IVW	GCST90200379	hypotaurine	BST1:Q10588:OID21051:v1:Neurology	BST1:Q10588:OID21051:v1:Neurology	3	-0.0468665	0.042855	0.274128	PPP	Q10588	Chen et al.	hypotaurine	HMDB0000965	ENSG00000109743	BST1	FALSE
99069	MR-IVW	GCST90200379	hypotaurine	CANT1:Q8WVQ1:OID20181:v1:Cardiometabolic	CANT1:Q8WVQ1:OID20181:v1:Cardiometabolic	3	0.0803105	0.0430249	0.0619564	PPP	Q8WVQ1	Chen et al.	hypotaurine	HMDB0000965	ENSG00000171302	CANT1	FALSE
99072	MR-IVW	GCST90200379	hypotaurine	CBS:P35520:OID30200:v1:Cardiometabolic_II	CBS:P35520:OID30200:v1:Cardiometabolic_II	3	-0.0208163	0.0434472	0.631855	PPP	P35520	Chen et al.	hypotaurine	HMDB0000965	ENSG00000160200	CBS	FALSE
99073	MR-IVW	GCST90200379	hypotaurine	CDA:P32320:OID30345:v1:Cardiometabolic_II	CDA:P32320:OID30345:v1:Cardiometabolic_II	3	-0.0214935	0.0429113	0.616454	PPP	P32320	Chen et al.	hypotaurine	HMDB0000965	ENSG00000158825	CDA	FALSE
99077	MR-IVW	GCST90200379	hypotaurine	CES1:P23141:OID20244:v1:Cardiometabolic	CES1:P23141:OID20244:v1:Cardiometabolic	3	0.0292994	0.0429669	0.495298	PPP	P23141	Chen et al.	hypotaurine	HMDB0000965	ENSG00000198848	CES1	FALSE
99078	MR-IVW	GCST90200379	hypotaurine	CES2:O00748:OID21366:v1:Oncology	CES2:O00748:OID21366:v1:Oncology	3	0.0367369	0.0431268	0.394306	PPP	O00748	Chen et al.	hypotaurine	HMDB0000965	ENSG00000172831	CES2	FALSE
99079	MR-IVW	GCST90200379	hypotaurine	CHAC2:Q8WUX2:OID21230:v1:Oncology	CHAC2:Q8WUX2:OID21230:v1:Oncology	3	0.0270542	0.0435367	0.534329	PPP	Q8WUX2	Chen et al.	hypotaurine	HMDB0000965	ENSG00000143942	CHAC2	FALSE
99082	MR-IVW	GCST90200379	hypotaurine	CKB:P12277:OID30400:v1:Cardiometabolic_II	CKB:P12277:OID30400:v1:Cardiometabolic_II	3	-0.0286104	0.0428786	0.504618	PPP	P12277	Chen et al.	hypotaurine	HMDB0000965	ENSG00000166165	CKB	FALSE
99084	MR-IVW	GCST90200379	hypotaurine	CKMT1A_CKMT1B:P12532:OID20721:v1:Inflammation	CKMT1A_CKMT1B:P12532:OID20721:v1:Inflammation	3	0.0129891	0.0431329	0.763307	PPP	P12532	Chen et al.	hypotaurine	HMDB0000965	ENSG00000237289	CKMT1A	FALSE
99085	MR-IVW	GCST90200379	hypotaurine	CNDP1:Q96KN2:OID20347:v1:Cardiometabolic	CNDP1:Q96KN2:OID20347:v1:Cardiometabolic	3	0.0793543	0.0429513	0.0646686	PPP	Q96KN2	Chen et al.	hypotaurine	HMDB0000965	ENSG00000150656	CNDP1	FALSE
99087	MR-IVW	GCST90200379	hypotaurine	COMT:P21964:OID20086:v1:Cardiometabolic	COMT:P21964:OID20086:v1:Cardiometabolic	3	-0.033633	0.0436076	0.440551	PPP	P21964	Chen et al.	hypotaurine	HMDB0000965	ENSG00000093010	COMT	FALSE
99090	MR-IVW	GCST90200379	hypotaurine	DARS1:P14868:OID20903:v1:Neurology	DARS1:P14868:OID20903:v1:Neurology	3	-0.0022706	0.0432305	0.958112	PPP	P14868	Chen et al.	hypotaurine	HMDB0000965	ENSG00000115866	DARS	FALSE
99091	MR-IVW	GCST90200379	hypotaurine	DBH:P09172:OID30703:v1:Inflammation_II	DBH:P09172:OID30703:v1:Inflammation_II	3	0.016645	0.0428838	0.697911	PPP	P09172	Chen et al.	hypotaurine	HMDB0000965	ENSG00000123454	DBH	FALSE
99092	MR-IVW	GCST90200379	hypotaurine	DGKA:P23743:OID30546:v1:Inflammation_II	DGKA:P23743:OID30546:v1:Inflammation_II	3	-1.14128e-06	0.0434877	0.999979	PPP	P23743	Chen et al.	hypotaurine	HMDB0000965	ENSG00000065357	DGKA	FALSE
99094	MR-IVW	GCST90200379	hypotaurine	DGKZ:Q13574:OID20466:v1:Inflammation	DGKZ:Q13574:OID20466:v1:Inflammation	3	-0.0126133	0.0434202	0.771439	PPP	Q13574	Chen et al.	hypotaurine	HMDB0000965	ENSG00000149091	DGKZ	FALSE
99095	MR-IVW	GCST90200379	hypotaurine	DHODH:Q02127:OID30137:v1:Cardiometabolic_II	DHODH:Q02127:OID30137:v1:Cardiometabolic_II	3	-0.0440352	0.043566	0.312127	PPP	Q02127	Chen et al.	hypotaurine	HMDB0000965	ENSG00000102967	DHODH	FALSE
99096	MR-IVW	GCST90200379	hypotaurine	DHPS:P49366:OID31357:v1:Oncology_II	DHPS:P49366:OID31357:v1:Oncology_II	3	-0.0138668	0.0429719	0.746926	PPP	P49366	Chen et al.	hypotaurine	HMDB0000965	ENSG00000095059	DHPS	FALSE
99097	MR-IVW	GCST90200379	hypotaurine	DNM1:Q05193:OID31458:v1:Oncology_II	DNM1:Q05193:OID31458:v1:Oncology_II	3	-0.025523	0.042959	0.55243	PPP	Q05193	Chen et al.	hypotaurine	HMDB0000965	ENSG00000106976	DNM1	FALSE
99098	MR-IVW	GCST90200379	hypotaurine	DNM3:Q9UQ16:OID31000:v1:Neurology_II	DNM3:Q9UQ16:OID31000:v1:Neurology_II	3	-0.0114805	0.0429109	0.789051	PPP	Q9UQ16	Chen et al.	hypotaurine	HMDB0000965	ENSG00000197959	DNM3	FALSE
99099	MR-IVW	GCST90200379	hypotaurine	DTYMK:P23919:OID30308:v1:Cardiometabolic_II	DTYMK:P23919:OID30308:v1:Cardiometabolic_II	3	0.0535602	0.0428669	0.211499	PPP	P23919	Chen et al.	hypotaurine	HMDB0000965	ENSG00000168393	DTYMK	FALSE
99101	MR-IVW	GCST90200379	hypotaurine	ENOPH1:Q9UHY7:OID31349:v1:Oncology_II	ENOPH1:Q9UHY7:OID31349:v1:Oncology_II	3	-0.00498183	0.042971	0.907704	PPP	Q9UHY7	Chen et al.	hypotaurine	HMDB0000965	ENSG00000145293	ENOPH1	FALSE
99103	MR-IVW	GCST90200379	hypotaurine	ENPP7:Q6UWV6:OID20689:v1:Inflammation	ENPP7:Q6UWV6:OID20689:v1:Inflammation	3	0.0273668	0.0437432	0.531562	PPP	Q6UWV6	Chen et al.	hypotaurine	HMDB0000965	ENSG00000182156	ENPP7	FALSE
99108	MR-IVW	GCST90200379	hypotaurine	ENTPD5:O75356:OID20104:v1:Cardiometabolic	ENTPD5:O75356:OID20104:v1:Cardiometabolic	3	0.0271895	0.0434468	0.531438	PPP	O75356	Chen et al.	hypotaurine	HMDB0000965	ENSG00000187097	ENTPD5	FALSE
99110	MR-IVW	GCST90200379	hypotaurine	ENTPD6:O75354:OID20100:v1:Cardiometabolic	ENTPD6:O75354:OID20100:v1:Cardiometabolic	3	-0.0401696	0.0434468	0.35519	PPP	O75354	Chen et al.	hypotaurine	HMDB0000965	ENSG00000197586	ENTPD6	FALSE
99114	MR-IVW	GCST90200379	hypotaurine	FARSA:Q9Y285:OID30887:v1:Neurology_II	FARSA:Q9Y285:OID30887:v1:Neurology_II	3	0.0265436	0.0434635	0.541392	PPP	Q9Y285	Chen et al.	hypotaurine	HMDB0000965	ENSG00000179115	FARSA	FALSE
99116	MR-IVW	GCST90200379	hypotaurine	FBP1:P09467:OID20227:v1:Cardiometabolic	FBP1:P09467:OID20227:v1:Cardiometabolic	3	0.0191364	0.0430259	0.65649	PPP	P09467	Chen et al.	hypotaurine	HMDB0000965	ENSG00000165140	FBP1	FALSE
99120	MR-IVW	GCST90200379	hypotaurine	FOLH1:Q04609:OID30430:v1:Inflammation_II	FOLH1:Q04609:OID30430:v1:Inflammation_II	3	-0.0170261	0.0434874	0.695415	PPP	Q04609	Chen et al.	hypotaurine	HMDB0000965	ENSG00000086205	FOLH1	FALSE
99121	MR-IVW	GCST90200379	hypotaurine	GAD1:Q99259:OID31166:v1:Oncology_II	GAD1:Q99259:OID31166:v1:Oncology_II	3	0.0350102	0.0436716	0.422744	PPP	Q99259	Chen et al.	hypotaurine	HMDB0000965	ENSG00000128683	GAD1	FALSE
99122	MR-IVW	GCST90200379	hypotaurine	GAD2:Q05329:OID30449:v1:Inflammation_II	GAD2:Q05329:OID30449:v1:Inflammation_II	3	-0.0543382	0.0434873	0.211475	PPP	Q05329	Chen et al.	hypotaurine	HMDB0000965	ENSG00000136750	GAD2	FALSE
99123	MR-IVW	GCST90200379	hypotaurine	GAMT:Q14353:OID30133:v1:Cardiometabolic_II	GAMT:Q14353:OID30133:v1:Cardiometabolic_II	3	-0.0421216	0.0435662	0.333623	PPP	Q14353	Chen et al.	hypotaurine	HMDB0000965	ENSG00000130005	GAMT	FALSE
99124	MR-IVW	GCST90200379	hypotaurine	GAPDH:P04406:OID30600:v1:Inflammation_II	GAPDH:P04406:OID30600:v1:Inflammation_II	3	0.00150799	0.0438521	0.972568	PPP	P04406	Chen et al.	hypotaurine	HMDB0000965	ENSG00000111640	GAPDH	FALSE
99126	MR-IVW	GCST90200379	hypotaurine	GART:P22102:OID31004:v1:Neurology_II	GART:P22102:OID31004:v1:Neurology_II	3	0.0236251	0.0429106	0.581932	PPP	P22102	Chen et al.	hypotaurine	HMDB0000965	ENSG00000159131	GART	FALSE
99129	MR-IVW	GCST90200379	hypotaurine	GGCT:O75223:OID30304:v1:Cardiometabolic_II	GGCT:O75223:OID30304:v1:Cardiometabolic_II	3	0.0259565	0.042909	0.545232	PPP	O75223	Chen et al.	hypotaurine	HMDB0000965	ENSG00000006625	GGCT	FALSE
99130	MR-IVW	GCST90200379	hypotaurine	GLA:P06280:OID30594:v1:Inflammation_II	GLA:P06280:OID30594:v1:Inflammation_II	3	0.0406651	0.043392	0.348679	PPP	P06280	Chen et al.	hypotaurine	HMDB0000965	ENSG00000102393	GLA	FALSE
99131	MR-IVW	GCST90200379	hypotaurine	GMPR2:Q9P2T1:OID30623:v1:Inflammation_II	GMPR2:Q9P2T1:OID30623:v1:Inflammation_II	3	0.04977	0.0433523	0.250954	PPP	Q9P2T1	Chen et al.	hypotaurine	HMDB0000965	ENSG00000100938	GMPR2	FALSE
99132	MR-IVW	GCST90200379	hypotaurine	GMPR:P36959:OID20641:v1:Inflammation	GMPR:P36959:OID20641:v1:Inflammation	3	0.0123555	0.0428002	0.772827	PPP	P36959	Chen et al.	hypotaurine	HMDB0000965	ENSG00000137198	GMPR	FALSE
99136	MR-IVW	GCST90200379	hypotaurine	GUK1:Q16774:OID30148:v1:Cardiometabolic_II	GUK1:Q16774:OID30148:v1:Cardiometabolic_II	3	-0.00195761	0.0435663	0.96416	PPP	Q16774	Chen et al.	hypotaurine	HMDB0000965	ENSG00000143774	GUK1	FALSE
99137	MR-IVW	GCST90200379	hypotaurine	HARS1:P12081:OID21086:v1:Neurology	HARS1:P12081:OID21086:v1:Neurology	3	0.00402498	0.0430298	0.925475	PPP	P12081	Chen et al.	hypotaurine	HMDB0000965	ENSG00000170445	HARS	FALSE
99138	MR-IVW	GCST90200379	hypotaurine	HDDC2:Q7Z4H3:OID31447:v1:Oncology_II	HDDC2:Q7Z4H3:OID31447:v1:Oncology_II	3	0.0467341	0.0429595	0.276655	PPP	Q7Z4H3	Chen et al.	hypotaurine	HMDB0000965	ENSG00000111906	HDDC2	FALSE
99141	MR-IVW	GCST90200379	hypotaurine	HK2:P52789:OID20065:v1:Cardiometabolic	HK2:P52789:OID20065:v1:Cardiometabolic	3	0.0951606	0.0434453	0.0284984	PPP	P52789	Chen et al.	hypotaurine	HMDB0000965	ENSG00000159399	HK2	FALSE
99142	MR-IVW	GCST90200379	hypotaurine	HMGCL:P35914:OID30214:v1:Cardiometabolic_II	HMGCL:P35914:OID30214:v1:Cardiometabolic_II	3	-0.0125609	0.0434467	0.772497	PPP	P35914	Chen et al.	hypotaurine	HMDB0000965	ENSG00000117305	HMGCL	FALSE
99143	MR-IVW	GCST90200379	hypotaurine	HMOX1:P09601:OID20217:v1:Cardiometabolic	HMOX1:P09601:OID20217:v1:Cardiometabolic	3	-0.0467487	0.0433134	0.280448	PPP	P09601	Chen et al.	hypotaurine	HMDB0000965	ENSG00000100292	HMOX1	FALSE
99145	MR-IVW	GCST90200379	hypotaurine	HMOX2:P30519:OID20887:v1:Neurology	HMOX2:P30519:OID20887:v1:Neurology	3	0.00771604	0.0435261	0.859293	PPP	P30519	Chen et al.	hypotaurine	HMDB0000965	ENSG00000103415	HMOX2	FALSE
99146	MR-IVW	GCST90200379	hypotaurine	HNMT:P50135:OID20975:v1:Neurology	HNMT:P50135:OID20975:v1:Neurology	3	-0.000619618	0.0433059	0.988584	PPP	P50135	Chen et al.	hypotaurine	HMDB0000965	ENSG00000150540	HNMT	FALSE
99148	MR-IVW	GCST90200379	hypotaurine	HRAS:P01112:OID31263:v1:Oncology_II	HRAS:P01112:OID31263:v1:Oncology_II	3	0.0234122	0.0432947	0.58867	PPP	P01112	Chen et al.	hypotaurine	HMDB0000965	ENSG00000174775	HRAS	FALSE
99151	MR-IVW	GCST90200379	hypotaurine	IDO1:P14902:OID30230:v1:Cardiometabolic_II	IDO1:P14902:OID30230:v1:Cardiometabolic_II	3	-0.124916	0.0434442	0.00403605	PPP	P14902	Chen et al.	hypotaurine	HMDB0000965	ENSG00000131203	IDO1	FALSE
99152	MR-IVW	GCST90200379	hypotaurine	IDO1:P14902:OID30563:v1:Inflammation_II	IDO1:P14902:OID30563:v1:Inflammation_II	3	-0.105099	0.0434854	0.0156543	PPP	P14902	Chen et al.	hypotaurine	HMDB0000965	ENSG00000131203	IDO1	FALSE
99153	MR-IVW	GCST90200379	hypotaurine	IDO1:P14902:OID31050:v1:Neurology_II	IDO1:P14902:OID31050:v1:Neurology_II	3	-0.123647	0.0429068	0.00395449	PPP	P14902	Chen et al.	hypotaurine	HMDB0000965	ENSG00000131203	IDO1	FALSE
99154	MR-IVW	GCST90200379	hypotaurine	IDO1:P14902:OID31474:v1:Oncology_II	IDO1:P14902:OID31474:v1:Oncology_II	3	-0.121567	0.0429565	0.00465486	PPP	P14902	Chen et al.	hypotaurine	HMDB0000965	ENSG00000131203	IDO1	FALSE
99157	MR-IVW	GCST90200379	hypotaurine	IL18R1:Q13478:OID20652:v1:Inflammation	IL18R1:Q13478:OID20652:v1:Inflammation	3	-0.0246061	0.0427999	0.565352	PPP	Q13478	Chen et al.	hypotaurine	HMDB0000965	ENSG00000115604	IL18R1	FALSE
99158	MR-IVW	GCST90200379	hypotaurine	IL18RAP:O95256:OID20900:v1:Neurology	IL18RAP:O95256:OID20900:v1:Neurology	3	-0.0691316	0.0433103	0.110446	PPP	O95256	Chen et al.	hypotaurine	HMDB0000965	ENSG00000115607	IL18RAP	FALSE
99160	MR-IVW	GCST90200379	hypotaurine	IL1R1:P14778:OID21116:v1:Neurology	IL1R1:P14778:OID21116:v1:Neurology	3	-0.00400101	0.0430677	0.925983	PPP	P14778	Chen et al.	hypotaurine	HMDB0000965	ENSG00000115594	IL1R1	FALSE
99163	MR-IVW	GCST90200379	hypotaurine	IL1RAP:Q9NPH3:OID21126:v1:Neurology	IL1RAP:Q9NPH3:OID21126:v1:Neurology	3	0.0209369	0.0430297	0.626564	PPP	Q9NPH3	Chen et al.	hypotaurine	HMDB0000965	ENSG00000196083	IL1RAP	FALSE
99165	MR-IVW	GCST90200379	hypotaurine	IL1RL1:Q01638:OID20250:v1:Cardiometabolic	IL1RL1:Q01638:OID20250:v1:Cardiometabolic	3	-0.0428641	0.0428555	0.317213	PPP	Q01638	Chen et al.	hypotaurine	HMDB0000965	ENSG00000115602	IL1RL1	FALSE
99167	MR-IVW	GCST90200379	hypotaurine	IL1RL2:Q9HB29:OID20487:v1:Inflammation	IL1RL2:Q9HB29:OID20487:v1:Inflammation	3	0.0499655	0.0434198	0.249834	PPP	Q9HB29	Chen et al.	hypotaurine	HMDB0000965	ENSG00000115598	IL1RL2	FALSE
99171	MR-IVW	GCST90200379	hypotaurine	INPP1:P49441:OID21345:v1:Oncology	INPP1:P49441:OID21345:v1:Oncology	3	0.00725071	0.0431282	0.866489	PPP	P49441	Chen et al.	hypotaurine	HMDB0000965	ENSG00000151689	INPP1	FALSE
99172	MR-IVW	GCST90200379	hypotaurine	INPPL1:O15357:OID21314:v1:Oncology	INPPL1:O15357:OID21314:v1:Oncology	3	0.0133883	0.0431285	0.756235	PPP	O15357	Chen et al.	hypotaurine	HMDB0000965	ENSG00000165458	INPPL1	FALSE
99174	MR-IVW	GCST90200379	hypotaurine	KDM3A:Q9Y4C1:OID30426:v1:Inflammation_II	KDM3A:Q9Y4C1:OID30426:v1:Inflammation_II	3	0.0429732	0.0434873	0.323065	PPP	Q9Y4C1	Chen et al.	hypotaurine	HMDB0000965	ENSG00000115548	KDM3A	FALSE
99175	MR-IVW	GCST90200379	hypotaurine	KHK:P50053:OID30241:v1:Cardiometabolic_II	KHK:P50053:OID30241:v1:Cardiometabolic_II	3	0.0409368	0.0434466	0.346073	PPP	P50053	Chen et al.	hypotaurine	HMDB0000965	ENSG00000138030	KHK	FALSE
99179	MR-IVW	GCST90200379	hypotaurine	KYNU:Q16719:OID20669:v1:Inflammation	KYNU:Q16719:OID20669:v1:Inflammation	3	0.038184	0.0427991	0.372303	PPP	Q16719	Chen et al.	hypotaurine	HMDB0000965	ENSG00000115919	KYNU	FALSE
99182	MR-IVW	GCST90200379	hypotaurine	LYPLA2:O95372:OID30817:v1:Neurology_II	LYPLA2:O95372:OID30817:v1:Neurology_II	3	-0.0374925	0.0435626	0.389427	PPP	O95372	Chen et al.	hypotaurine	HMDB0000965	ENSG00000011009	LYPLA2	FALSE
99184	MR-IVW	GCST90200379	hypotaurine	MARS1:P56192:OID30658:v1:Inflammation_II	MARS1:P56192:OID30658:v1:Inflammation_II	3	0.0188254	0.0433923	0.664403	PPP	P56192	Chen et al.	hypotaurine	HMDB0000965	ENSG00000166986	MARS1	FALSE
99185	MR-IVW	GCST90200379	hypotaurine	MGLL:Q99685:OID20711:v1:Inflammation	MGLL:Q99685:OID20711:v1:Inflammation	3	-0.0368957	0.0429677	0.390514	PPP	Q99685	Chen et al.	hypotaurine	HMDB0000965	ENSG00000074416	MGLL	FALSE
99189	MR-IVW	GCST90200379	hypotaurine	MSRA:Q9UJ68:OID21513:v1:Oncology	MSRA:Q9UJ68:OID21513:v1:Oncology	3	0.0119409	0.0429438	0.780967	PPP	Q9UJ68	Chen et al.	hypotaurine	HMDB0000965	ENSG00000175806	MSRA	FALSE
99192	MR-IVW	GCST90200379	hypotaurine	MTR:Q99707:OID30110:v1:Cardiometabolic_II	MTR:Q99707:OID30110:v1:Cardiometabolic_II	3	-0.0342008	0.0435659	0.432432	PPP	Q99707	Chen et al.	hypotaurine	HMDB0000965	ENSG00000116984	MTR	FALSE
99193	MR-IVW	GCST90200379	hypotaurine	MVK:Q03426:OID20459:v1:Inflammation	MVK:Q03426:OID20459:v1:Inflammation	3	-0.00556231	0.0434191	0.898064	PPP	Q03426	Chen et al.	hypotaurine	HMDB0000965	ENSG00000110921	MVK	FALSE
99196	MR-IVW	GCST90200379	hypotaurine	NADK:O95544:OID20178:v1:Cardiometabolic	NADK:O95544:OID20178:v1:Cardiometabolic	3	0.0332986	0.0430242	0.438961	PPP	O95544	Chen et al.	hypotaurine	HMDB0000965	ENSG00000008130	NADK	FALSE
99199	MR-IVW	GCST90200379	hypotaurine	NAMPT:P43490:OID21227:v1:Oncology	NAMPT:P43490:OID21227:v1:Oncology	3	0.0978785	0.0435349	0.0245585	PPP	P43490	Chen et al.	hypotaurine	HMDB0000965	ENSG00000105835	NAMPT	FALSE
99200	MR-IVW	GCST90200379	hypotaurine	NAPRT:Q6XQN6:OID31114:v1:Neurology_II	NAPRT:Q6XQN6:OID31114:v1:Neurology_II	3	-0.0110813	0.0429224	0.796275	PPP	Q6XQN6	Chen et al.	hypotaurine	HMDB0000965	ENSG00000147813	NAPRT	FALSE
99201	MR-IVW	GCST90200379	hypotaurine	NARS1:O43776:OID31035:v1:Neurology_II	NARS1:O43776:OID31035:v1:Neurology_II	3	-0.0552828	0.0429097	0.197623	PPP	O43776	Chen et al.	hypotaurine	HMDB0000965	ENSG00000134440	NARS1	FALSE
99204	MR-IVW	GCST90200379	hypotaurine	NME1:P15531:OID30451:v1:Inflammation_II	NME1:P15531:OID30451:v1:Inflammation_II	3	-0.0988255	0.0434867	0.0230536	PPP	P15531	Chen et al.	hypotaurine	HMDB0000965	ENSG00000239672	NME1	FALSE
99205	MR-IVW	GCST90200379	hypotaurine	NME3:Q13232:OID20789:v1:Inflammation	NME3:Q13232:OID20789:v1:Inflammation	3	0.020973	0.0430118	0.625826	PPP	Q13232	Chen et al.	hypotaurine	HMDB0000965	ENSG00000103024	NME3	FALSE
99206	MR-IVW	GCST90200379	hypotaurine	NOS1:P29475:OID20863:v1:Neurology	NOS1:P29475:OID20863:v1:Neurology	3	0.034665	0.0435267	0.425794	PPP	P29475	Chen et al.	hypotaurine	HMDB0000965	ENSG00000089250	NOS1	FALSE
99207	MR-IVW	GCST90200379	hypotaurine	NOS2:P35228:OID30087:v1:Cardiometabolic_II	NOS2:P35228:OID30087:v1:Cardiometabolic_II	3	-0.0686583	0.0435659	0.115034	PPP	P35228	Chen et al.	hypotaurine	HMDB0000965	ENSG00000007171	NOS2	FALSE
99208	MR-IVW	GCST90200379	hypotaurine	NOS3:P29474:OID20834:v1:Neurology	NOS3:P29474:OID20834:v1:Neurology	3	0.0105687	0.0435266	0.808152	PPP	P29474	Chen et al.	hypotaurine	HMDB0000965	ENSG00000164867	NOS3	FALSE
99209	MR-IVW	GCST90200379	hypotaurine	NPL:Q9BXD5:OID30329:v1:Cardiometabolic_II	NPL:Q9BXD5:OID30329:v1:Cardiometabolic_II	3	0.0256959	0.0428669	0.548882	PPP	Q9BXD5	Chen et al.	hypotaurine	HMDB0000965	ENSG00000135838	NPL	FALSE
99213	MR-IVW	GCST90200379	hypotaurine	OPLAH:O14841:OID30201:v1:Cardiometabolic_II	OPLAH:O14841:OID30201:v1:Cardiometabolic_II	3	-0.00416981	0.0434475	0.923542	PPP	O14841	Chen et al.	hypotaurine	HMDB0000965	ENSG00000178814	OPLAH	FALSE
99214	MR-IVW	GCST90200379	hypotaurine	OXCT1:P55809:OID30227:v1:Cardiometabolic_II	OXCT1:P55809:OID30227:v1:Cardiometabolic_II	3	0.0148949	0.0434467	0.731725	PPP	P55809	Chen et al.	hypotaurine	HMDB0000965	ENSG00000083720	OXCT1	FALSE
99218	MR-IVW	GCST90200379	hypotaurine	PAFAH1B3:Q15102:OID30998:v1:Neurology_II	PAFAH1B3:Q15102:OID30998:v1:Neurology_II	3	-0.00900816	0.0429108	0.833724	PPP	Q15102	Chen et al.	hypotaurine	HMDB0000965	ENSG00000079462	PAFAH1B3	FALSE
99220	MR-IVW	GCST90200379	hypotaurine	PAM:P19021:OID20291:v1:Cardiometabolic	PAM:P19021:OID20291:v1:Cardiometabolic	3	0.0535487	0.0428941	0.211887	PPP	P19021	Chen et al.	hypotaurine	HMDB0000965	ENSG00000145730	PAM	FALSE
99223	MR-IVW	GCST90200379	hypotaurine	PCYT2:Q99447:OID31519:v1:Oncology_II	PCYT2:Q99447:OID31519:v1:Oncology_II	3	0.0104171	0.04296	0.808406	PPP	Q99447	Chen et al.	hypotaurine	HMDB0000965	ENSG00000185813	PCYT2	FALSE
99226	MR-IVW	GCST90200379	hypotaurine	PHOSPHO1:Q8TCT1:OID20922:v1:Neurology	PHOSPHO1:Q8TCT1:OID20922:v1:Neurology	3	-0.025896	0.0431908	0.548791	PPP	Q8TCT1	Chen et al.	hypotaurine	HMDB0000965	ENSG00000173868	PHOSPHO1	FALSE
99227	MR-IVW	GCST90200379	hypotaurine	PHYKPL:Q8IUZ5:OID30634:v1:Inflammation_II	PHYKPL:Q8IUZ5:OID30634:v1:Inflammation_II	3	0.0219561	0.0433519	0.612532	PPP	Q8IUZ5	Chen et al.	hypotaurine	HMDB0000965	ENSG00000175309	PHYKPL	FALSE
99230	MR-IVW	GCST90200379	hypotaurine	PKLR:P30613:OID20682:v1:Inflammation	PKLR:P30613:OID20682:v1:Inflammation	3	0.059646	0.0430075	0.16548	PPP	P30613	Chen et al.	hypotaurine	HMDB0000965	ENSG00000143627	PKLR	FALSE
99231	MR-IVW	GCST90200379	hypotaurine	PLA2G7:Q13093:OID21105:v1:Neurology	PLA2G7:Q13093:OID21105:v1:Neurology	3	0.0358228	0.0430291	0.405112	PPP	Q13093	Chen et al.	hypotaurine	HMDB0000965	ENSG00000146070	PLA2G7	FALSE
99235	MR-IVW	GCST90200379	hypotaurine	PMVK:Q15126:OID20850:v1:Neurology	PMVK:Q15126:OID20850:v1:Neurology	3	-0.00739604	0.0435665	0.865196	PPP	Q15126	Chen et al.	hypotaurine	HMDB0000965	ENSG00000163344	PMVK	FALSE
99238	MR-IVW	GCST90200379	hypotaurine	PPT1:P50897:OID30947:v1:Neurology_II	PPT1:P50897:OID30947:v1:Neurology_II	3	-0.0643541	0.0434635	0.138701	PPP	P50897	Chen et al.	hypotaurine	HMDB0000965	ENSG00000131238	PPT1	FALSE
99240	MR-IVW	GCST90200379	hypotaurine	RAB10:P61026:OID30357:v1:Cardiometabolic_II	RAB10:P61026:OID30357:v1:Cardiometabolic_II	3	-0.0134817	0.0428673	0.753143	PPP	P61026	Chen et al.	hypotaurine	HMDB0000965	ENSG00000084733	RAB10	FALSE
99243	MR-IVW	GCST90200379	hypotaurine	RAB27B:O00194:OID30354:v1:Cardiometabolic_II	RAB27B:O00194:OID30354:v1:Cardiometabolic_II	3	0.00678832	0.0428676	0.874177	PPP	O00194	Chen et al.	hypotaurine	HMDB0000965	ENSG00000041353	RAB27B	FALSE
99244	MR-IVW	GCST90200379	hypotaurine	RAB2B:Q8WUD1:OID31362:v1:Oncology_II	RAB2B:Q8WUD1:OID31362:v1:Oncology_II	3	-0.0426425	0.0429714	0.32103	PPP	Q8WUD1	Chen et al.	hypotaurine	HMDB0000965	ENSG00000129472	RAB2B	FALSE
99245	MR-IVW	GCST90200379	hypotaurine	RAB6B:Q9NRW1:OID20817:v1:Neurology	RAB6B:Q9NRW1:OID20817:v1:Neurology	3	-0.0435538	0.0435262	0.317003	PPP	Q9NRW1	Chen et al.	hypotaurine	HMDB0000965	ENSG00000154917	RAB6B	FALSE
99247	MR-IVW	GCST90200379	hypotaurine	RAC3:P60763:OID30958:v1:Neurology_II	RAC3:P60763:OID30958:v1:Neurology_II	3	0.07295	0.0434636	0.0932663	PPP	P60763	Chen et al.	hypotaurine	HMDB0000965	ENSG00000169750	RAC3	FALSE
99248	MR-IVW	GCST90200379	hypotaurine	RALB:P11234:OID30567:v1:Inflammation_II	RALB:P11234:OID30567:v1:Inflammation_II	3	-0.0220601	0.0434876	0.611963	PPP	P11234	Chen et al.	hypotaurine	HMDB0000965	ENSG00000144118	RALB	FALSE
99249	MR-IVW	GCST90200379	hypotaurine	RAP1A:P62834:OID30452:v1:Inflammation_II	RAP1A:P62834:OID30452:v1:Inflammation_II	3	-0.0324683	0.0434873	0.455295	PPP	P62834	Chen et al.	hypotaurine	HMDB0000965	ENSG00000116473	RAP1A	FALSE
99251	MR-IVW	GCST90200379	hypotaurine	RBKS:Q9H477:OID20986:v1:Neurology	RBKS:Q9H477:OID20986:v1:Neurology	3	-0.00232268	0.0435514	0.957467	PPP	Q9H477	Chen et al.	hypotaurine	HMDB0000965	ENSG00000171174	RBKS	FALSE
99257	MR-IVW	GCST90200379	hypotaurine	SAT1:P21673:OID30111:v1:Cardiometabolic_II	SAT1:P21673:OID30111:v1:Cardiometabolic_II	3	-0.103726	0.0435647	0.0172672	PPP	P21673	Chen et al.	hypotaurine	HMDB0000965	ENSG00000130066	SAT1	FALSE
99259	MR-IVW	GCST90200379	hypotaurine	SAT2:Q96F10:OID31306:v1:Oncology_II	SAT2:Q96F10:OID31306:v1:Oncology_II	3	-0.0183841	0.0432555	0.670828	PPP	Q96F10	Chen et al.	hypotaurine	HMDB0000965	ENSG00000141504	SAT2	FALSE
99260	MR-IVW	GCST90200379	hypotaurine	SCLY:Q96I15:OID21425:v1:Oncology	SCLY:Q96I15:OID21425:v1:Oncology	3	0.0275627	0.0429248	0.520798	PPP	Q96I15	Chen et al.	hypotaurine	HMDB0000965	ENSG00000132330	SCLY	FALSE
99261	MR-IVW	GCST90200379	hypotaurine	SDHB:P21912:OID31436:v1:Oncology_II	SDHB:P21912:OID31436:v1:Oncology_II	3	0.0156999	0.0429599	0.714772	PPP	P21912	Chen et al.	hypotaurine	HMDB0000965	ENSG00000117118	SDHB	FALSE
99265	MR-IVW	GCST90200379	hypotaurine	SETMAR:Q53H47:OID20948:v1:Neurology	SETMAR:Q53H47:OID20948:v1:Neurology	3	-0.0865466	0.0432729	0.0454981	PPP	Q53H47	Chen et al.	hypotaurine	HMDB0000965	ENSG00000170364	SETMAR	FALSE
99266	MR-IVW	GCST90200379	hypotaurine	SHMT1:P34896:OID20714:v1:Inflammation	SHMT1:P34896:OID20714:v1:Inflammation	3	0.0103902	0.0429668	0.80892	PPP	P34896	Chen et al.	hypotaurine	HMDB0000965	ENSG00000176974	SHMT1	FALSE
99267	MR-IVW	GCST90200379	hypotaurine	SIRT1:Q96EB6:OID30439:v1:Inflammation_II	SIRT1:Q96EB6:OID30439:v1:Inflammation_II	3	-0.000418903	0.0434877	0.992314	PPP	Q96EB6	Chen et al.	hypotaurine	HMDB0000965	ENSG00000096717	SIRT1	FALSE
99269	MR-IVW	GCST90200379	hypotaurine	SIRT2:Q8IXJ6:OID21375:v1:Oncology	SIRT2:Q8IXJ6:OID21375:v1:Oncology	3	0.00116187	0.043128	0.978507	PPP	Q8IXJ6	Chen et al.	hypotaurine	HMDB0000965	ENSG00000068903	SIRT2	FALSE
99272	MR-IVW	GCST90200379	hypotaurine	SLC16A1:P53985:OID20799:v1:Neurology	SLC16A1:P53985:OID20799:v1:Neurology	3	-0.0710331	0.0435263	0.102688	PPP	P53985	Chen et al.	hypotaurine	HMDB0000965	ENSG00000155380	SLC16A1	FALSE
99273	MR-IVW	GCST90200379	hypotaurine	SLC1A4:P43007:OID30926:v1:Neurology_II	SLC1A4:P43007:OID30926:v1:Neurology_II	3	-0.119208	0.043462	0.00609138	PPP	P43007	Chen et al.	hypotaurine	HMDB0000965	ENSG00000115902	SLC1A4	FALSE
99276	MR-IVW	GCST90200379	hypotaurine	SMPD3:Q9NY59:OID30477:v1:Inflammation_II	SMPD3:Q9NY59:OID30477:v1:Inflammation_II	3	0.0595038	0.0434874	0.171218	PPP	Q9NY59	Chen et al.	hypotaurine	HMDB0000965	ENSG00000103056	SMPD3	FALSE
99277	MR-IVW	GCST90200379	hypotaurine	SMS:P52788:OID30853:v1:Neurology_II	SMS:P52788:OID30853:v1:Neurology_II	3	-0.0499847	0.0435628	0.251209	PPP	P52788	Chen et al.	hypotaurine	HMDB0000965	ENSG00000102172	SMS	FALSE
99281	MR-IVW	GCST90200379	hypotaurine	SPTLC1:O15269:OID31086:v1:Neurology_II	SPTLC1:O15269:OID31086:v1:Neurology_II	3	0.0147888	0.0429236	0.730442	PPP	O15269	Chen et al.	hypotaurine	HMDB0000965	ENSG00000090054	SPTLC1	FALSE
99283	MR-IVW	GCST90200379	hypotaurine	SULT1A1:P50225:OID21031:v1:Neurology	SULT1A1:P50225:OID21031:v1:Neurology	3	-0.00581419	0.0428548	0.892081	PPP	P50225	Chen et al.	hypotaurine	HMDB0000965	ENSG00000196502	SULT1A1	FALSE
99285	MR-IVW	GCST90200379	hypotaurine	SUOX:P51687:OID31031:v1:Neurology_II	SUOX:P51687:OID31031:v1:Neurology_II	3	0.0273031	0.0429107	0.524596	PPP	P51687	Chen et al.	hypotaurine	HMDB0000965	ENSG00000139531	SUOX	FALSE
99286	MR-IVW	GCST90200379	hypotaurine	TARS1:P26639:OID31343:v1:Oncology_II	TARS1:P26639:OID31343:v1:Oncology_II	3	-0.0217017	0.0429712	0.613538	PPP	P26639	Chen et al.	hypotaurine	HMDB0000965	ENSG00000113407	TARS	FALSE
99287	MR-IVW	GCST90200379	hypotaurine	TDO2:P48775:OID30910:v1:Neurology_II	TDO2:P48775:OID30910:v1:Neurology_II	3	-0.0292662	0.0434639	0.500728	PPP	P48775	Chen et al.	hypotaurine	HMDB0000965	ENSG00000151790	TDO2	FALSE
99288	MR-IVW	GCST90200379	hypotaurine	THTPA:Q9BU02:OID31375:v1:Oncology_II	THTPA:Q9BU02:OID31375:v1:Oncology_II	3	0.0350274	0.0430152	0.415472	PPP	Q9BU02	Chen et al.	hypotaurine	HMDB0000965	ENSG00000259431	THTPA	FALSE
99290	MR-IVW	GCST90200379	hypotaurine	TIGAR:Q9NQ88:OID20894:v1:Neurology	TIGAR:Q9NQ88:OID20894:v1:Neurology	3	0.00261698	0.0435673	0.952102	PPP	Q9NQ88	Chen et al.	hypotaurine	HMDB0000965	ENSG00000078237	TIGAR	FALSE
99292	MR-IVW	GCST90200379	hypotaurine	TK1:P04183:OID31294:v1:Oncology_II	TK1:P04183:OID31294:v1:Oncology_II	3	-0.0649056	0.0432558	0.133484	PPP	P04183	Chen et al.	hypotaurine	HMDB0000965	ENSG00000167900	TK1	FALSE
99294	MR-IVW	GCST90200379	hypotaurine	TPK1:Q9H3S4:OID30338:v1:Cardiometabolic_II	TPK1:Q9H3S4:OID30338:v1:Cardiometabolic_II	3	0.0270476	0.0428668	0.528061	PPP	Q9H3S4	Chen et al.	hypotaurine	HMDB0000965	ENSG00000196511	TPK1	FALSE
99295	MR-IVW	GCST90200379	hypotaurine	TREH:O43280:OID30388:v1:Cardiometabolic_II	TREH:O43280:OID30388:v1:Cardiometabolic_II	3	0.00361187	0.0428787	0.93287	PPP	O43280	Chen et al.	hypotaurine	HMDB0000965	ENSG00000118094	TREH	FALSE
99296	MR-IVW	GCST90200379	hypotaurine	TYMP:P19971:OID20234:v1:Cardiometabolic	TYMP:P19971:OID20234:v1:Cardiometabolic	3	-0.0257443	0.0431853	0.551086	PPP	P19971	Chen et al.	hypotaurine	HMDB0000965	ENSG00000025708	TYMP	FALSE
99298	MR-IVW	GCST90200379	hypotaurine	UPB1:Q9UBR1:OID30352:v1:Cardiometabolic_II	UPB1:Q9UBR1:OID30352:v1:Cardiometabolic_II	3	0.0746731	0.0428658	0.0815047	PPP	Q9UBR1	Chen et al.	hypotaurine	HMDB0000965	ENSG00000100024	UPB1	FALSE
99300	MR-IVW	GCST90200379	hypotaurine	VNN1:O95497:OID30711:v1:Inflammation_II	VNN1:O95497:OID30711:v1:Inflammation_II	3	-0.0135761	0.0428389	0.751312	PPP	O95497	Chen et al.	hypotaurine	HMDB0000965	ENSG00000112299	VNN1	FALSE
99301	MR-IVW	GCST90200379	hypotaurine	VNN2:O95498:OID21310:v1:Oncology	VNN2:O95498:OID21310:v1:Oncology	3	0.0294607	0.0431281	0.494546	PPP	O95498	Chen et al.	hypotaurine	HMDB0000965	ENSG00000112303	VNN2	FALSE
99302	MR-IVW	GCST90200379	hypotaurine	WARS:P23381:OID21084:v1:Neurology	WARS:P23381:OID21084:v1:Neurology	3	-0.0044143	0.0430285	0.918288	PPP	P23381	Chen et al.	hypotaurine	HMDB0000965	ENSG00000140105	WARS	FALSE
99303	MR-IVW	GCST90200379	hypotaurine	YARS1:P54577:OID31494:v1:Oncology_II	YARS1:P54577:OID31494:v1:Oncology_II	3	-0.0142021	0.0429596	0.740952	PPP	P54577	Chen et al.	hypotaurine	HMDB0000965	ENSG00000134684	YARS	FALSE
99304	MR-IVW	GCST90200383	cystathionine	10024_44_HOGA1_HOGA1	10024_44_HOGA1_HOGA1	2	0.0142285	0.0354028	0.687755	DeCODE	Q86XE5	Chen et al.	cystathionine	HMDB0000099	ENSG00000241935	HOGA1	FALSE
99305	MR-IVW	GCST90200383	cystathionine	10086_39_CBS_CBS	10086_39_CBS_CBS	2	0.0100381	0.0354026	0.776763	DeCODE	P35520	Chen et al.	cystathionine	HMDB0000099	ENSG00000160200	CBS	FALSE
99306	MR-IVW	GCST90200383	cystathionine	10531_18_NRAS_RASN	10531_18_NRAS_RASN	2	-0.000641117	0.035403	0.985552	DeCODE	P01111	Chen et al.	cystathionine	HMDB0000099	ENSG00000213281	NRAS	FALSE
99307	MR-IVW	GCST90200383	cystathionine	10612_18_PLOD3_PLOD3	10612_18_PLOD3_PLOD3	2	-0.00843288	0.0354028	0.811727	DeCODE	O60568	Chen et al.	cystathionine	HMDB0000099	ENSG00000106397	PLOD3	FALSE
99308	MR-IVW	GCST90200383	cystathionine	11098_1_PDXK_PDXK	11098_1_PDXK_PDXK	2	0.0346479	0.0354015	0.327723	DeCODE	O00764	Chen et al.	cystathionine	HMDB0000099	ENSG00000160209	PDXK	FALSE
99309	MR-IVW	GCST90200383	cystathionine	11241_8_ASL_ARLY	11241_8_ASL_ARLY	2	0.0399348	0.0354015	0.259297	DeCODE	P04424	Chen et al.	cystathionine	HMDB0000099	ENSG00000126522	ASL	FALSE
99310	MR-IVW	GCST90200383	cystathionine	11247_20_NAGS_NAGS	11247_20_NAGS_NAGS	2	-0.00947274	0.0354014	0.789022	DeCODE	Q8N159	Chen et al.	cystathionine	HMDB0000099	ENSG00000161653	NAGS	FALSE
99311	MR-IVW	GCST90200383	cystathionine	11280_6_GAD1_DCE1	11280_6_GAD1_DCE1	2	0.0136761	0.0354017	0.699266	DeCODE	Q99259	Chen et al.	cystathionine	HMDB0000099	ENSG00000128683	GAD1	FALSE
99312	MR-IVW	GCST90200383	cystathionine	11348_132_P4HA2_P4HA2	11348_132_P4HA2_P4HA2	2	0.0203368	0.0354012	0.565652	DeCODE	O15460	Chen et al.	cystathionine	HMDB0000099	ENSG00000072682	P4HA2	FALSE
99313	MR-IVW	GCST90200383	cystathionine	11361_73_TYMP_TP	11361_73_TYMP_TP	2	0.032868	0.0354012	0.353178	DeCODE	P19971	Chen et al.	cystathionine	HMDB0000099	ENSG00000025708	TYMP	FALSE
99314	MR-IVW	GCST90200383	cystathionine	11368_32_AK2_KAD2	11368_32_AK2_KAD2	2	0.00306829	0.0354008	0.930932	DeCODE	P54819	Chen et al.	cystathionine	HMDB0000099	ENSG00000004455	AK2	FALSE
99315	MR-IVW	GCST90200383	cystathionine	11377_19_ADH7_ADH7	11377_19_ADH7_ADH7	2	0.0119813	0.0354013	0.73503	DeCODE	P40394	Chen et al.	cystathionine	HMDB0000099	ENSG00000196344	ADH7	FALSE
99316	MR-IVW	GCST90200383	cystathionine	11381_56_PRPS1_PRPS1	11381_56_PRPS1_PRPS1	2	0.0450925	0.0354012	0.202749	DeCODE	P60891	Chen et al.	cystathionine	HMDB0000099	ENSG00000147224	PRPS1	FALSE
99317	MR-IVW	GCST90200383	cystathionine	11382_5_BLVRA_BIEA	11382_5_BLVRA_BIEA	2	0.0245431	0.0354007	0.488124	DeCODE	P53004	Chen et al.	cystathionine	HMDB0000099	ENSG00000106605	BLVRA	FALSE
99318	MR-IVW	GCST90200383	cystathionine	11391_69_MVK_MVK	11391_69_MVK_MVK	2	0.0305227	0.0354016	0.388585	DeCODE	Q03426	Chen et al.	cystathionine	HMDB0000099	ENSG00000110921	MVK	FALSE
99319	MR-IVW	GCST90200383	cystathionine	11402_17_KMT2C_KMT2C	11402_17_KMT2C_KMT2C	2	-0.00281351	0.0354014	0.936655	DeCODE	Q8NEZ4	Chen et al.	cystathionine	HMDB0000099	ENSG00000055609	KMT2C	FALSE
99320	MR-IVW	GCST90200383	cystathionine	11424_4_FAH_FAAA	11424_4_FAH_FAAA	2	0.0422308	0.0354015	0.232904	DeCODE	P16930	Chen et al.	cystathionine	HMDB0000099	ENSG00000103876	FAH	FALSE
99321	MR-IVW	GCST90200383	cystathionine	11441_11_PYGL_PYGL	11441_11_PYGL_PYGL	2	0.00259203	0.0354006	0.941631	DeCODE	P06737	Chen et al.	cystathionine	HMDB0000099	ENSG00000100504	PYGL	FALSE
99322	MR-IVW	GCST90200383	cystathionine	11448_34_GALK1_GALK1	11448_34_GALK1_GALK1	2	0.00508878	0.0354014	0.885702	DeCODE	P51570	Chen et al.	cystathionine	HMDB0000099	ENSG00000108479	GALK1	FALSE
99323	MR-IVW	GCST90200383	cystathionine	11572_4_DNM2_DYN2	11572_4_DNM2_DYN2	2	-0.00642997	0.0354004	0.855869	DeCODE	P50570	Chen et al.	cystathionine	HMDB0000099	ENSG00000079805	DNM2	FALSE
99324	MR-IVW	GCST90200383	cystathionine	11645_9_P4HA1_P4HA1	11645_9_P4HA1_P4HA1	2	0.0147631	0.0354014	0.676663	DeCODE	P13674	Chen et al.	cystathionine	HMDB0000099	ENSG00000122884	P4HA1	FALSE
99325	MR-IVW	GCST90200383	cystathionine	11653_69_SLC6A9_SC6A9	11653_69_SLC6A9_SC6A9	2	-0.0548477	0.0354	0.121293	DeCODE	P48067	Chen et al.	cystathionine	HMDB0000099	ENSG00000196517	SLC6A9	FALSE
99326	MR-IVW	GCST90200383	cystathionine	11709_29_CPT1B_CPT1B	11709_29_CPT1B_CPT1B	2	0.0613366	0.035401	0.083163	DeCODE	Q92523	Chen et al.	cystathionine	HMDB0000099	ENSG00000205560	CPT1B	FALSE
99327	MR-IVW	GCST90200383	cystathionine	12018_84_TPK1_TPK1	12018_84_TPK1_TPK1	2	0.0227255	0.035401	0.520909	DeCODE	Q9H3S4	Chen et al.	cystathionine	HMDB0000099	ENSG00000196511	TPK1	FALSE
99328	MR-IVW	GCST90200383	cystathionine	12334_25_SHMT1_cSHMT	12334_25_SHMT1_cSHMT	2	0.0120976	0.0354005	0.732549	DeCODE	P34896	Chen et al.	cystathionine	HMDB0000099	ENSG00000176974	SHMT1	FALSE
99329	MR-IVW	GCST90200383	cystathionine	12340_17_AARS_SYAC	12340_17_AARS_SYAC	2	-0.00614141	0.0354011	0.862274	DeCODE	P49588	Chen et al.	cystathionine	HMDB0000099	ENSG00000090861	AARS	FALSE
99330	MR-IVW	GCST90200383	cystathionine	12348_46_SARS2_SYSM	12348_46_SARS2_SYSM	2	0.0160337	0.0354005	0.650605	DeCODE	Q9NP81	Chen et al.	cystathionine	HMDB0000099	ENSG00000104835	SARS2	FALSE
99331	MR-IVW	GCST90200383	cystathionine	12374_8_PAFAH1B3_PA1B3	12374_8_PAFAH1B3_PA1B3	2	0.0209626	0.0354016	0.553758	DeCODE	Q15102	Chen et al.	cystathionine	HMDB0000099	ENSG00000079462	PAFAH1B3	FALSE
99332	MR-IVW	GCST90200383	cystathionine	12395_86_DARS2_SYDM	12395_86_DARS2_SYDM	2	0.0248227	0.0354009	0.483185	DeCODE	Q6PI48	Chen et al.	cystathionine	HMDB0000099	ENSG00000117593	DARS2	FALSE
99333	MR-IVW	GCST90200383	cystathionine	12422_143_ALOX15B_LX15B	12422_143_ALOX15B_LX15B	2	-0.00871708	0.0354018	0.805502	DeCODE	O15296	Chen et al.	cystathionine	HMDB0000099	ENSG00000179593	ALOX15B	FALSE
99334	MR-IVW	GCST90200383	cystathionine	12425_104_ARF6_ARF6	12425_104_ARF6_ARF6	2	-0.000721879	0.0354011	0.983731	DeCODE	P62330	Chen et al.	cystathionine	HMDB0000099	ENSG00000165527	ARF6	FALSE
99335	MR-IVW	GCST90200383	cystathionine	12428_2_LYPLAL1_LYPL1	12428_2_LYPLAL1_LYPL1	2	-0.00854098	0.0354007	0.809349	DeCODE	Q5VWZ2	Chen et al.	cystathionine	HMDB0000099	ENSG00000143353	LYPLAL1	FALSE
99336	MR-IVW	GCST90200383	cystathionine	12450_42_PMVK_PMVK	12450_42_PMVK_PMVK	2	0.0309252	0.035401	0.382353	DeCODE	Q15126	Chen et al.	cystathionine	HMDB0000099	ENSG00000163344	PMVK	FALSE
99337	MR-IVW	GCST90200383	cystathionine	12462_20_SETMAR_SETMR	12462_20_SETMAR_SETMR	2	-0.0275488	0.0354001	0.436444	DeCODE	Q53H47	Chen et al.	cystathionine	HMDB0000099	ENSG00000170364	SETMAR	FALSE
99338	MR-IVW	GCST90200383	cystathionine	12476_50_TIGAR_TIGAR	12476_50_TIGAR_TIGAR	2	0.0146333	0.0354016	0.679349	DeCODE	Q9NQ88	Chen et al.	cystathionine	HMDB0000099	ENSG00000078237	TIGAR	FALSE
99339	MR-IVW	GCST90200383	cystathionine	12507_16_ITPKC_IP3KC	12507_16_ITPKC_IP3KC	2	0.0366912	0.0354015	0.300001	DeCODE	Q96DU7	Chen et al.	cystathionine	HMDB0000099	ENSG00000086544	ITPKC	FALSE
99340	MR-IVW	GCST90200383	cystathionine	12515_45_UCK2_UCK2	12515_45_UCK2_UCK2	2	0.011128	0.0354013	0.753263	DeCODE	Q9BZX2	Chen et al.	cystathionine	HMDB0000099	ENSG00000143179	UCK2	FALSE
99341	MR-IVW	GCST90200383	cystathionine	12524_18_SAT2_SAT2	12524_18_SAT2_SAT2	2	0.0133128	0.0354012	0.706876	DeCODE	Q96F10	Chen et al.	cystathionine	HMDB0000099	ENSG00000141504	SAT2	FALSE
99342	MR-IVW	GCST90200383	cystathionine	12581_39_IMPA2_IMPA2	12581_39_IMPA2_IMPA2	2	0.0280476	0.0354012	0.428198	DeCODE	O14732	Chen et al.	cystathionine	HMDB0000099	ENSG00000141401	IMPA2	FALSE
99343	MR-IVW	GCST90200383	cystathionine	12632_14_NAT1_ARY1	12632_14_NAT1_ARY1	2	-0.00134803	0.0354003	0.969624	DeCODE	P18440	Chen et al.	cystathionine	HMDB0000099	ENSG00000171428	NAT1	FALSE
99344	MR-IVW	GCST90200383	cystathionine	12636_113_SMYD2_SMYD2	12636_113_SMYD2_SMYD2	2	0.0179127	0.0354018	0.612868	DeCODE	Q9NRG4	Chen et al.	cystathionine	HMDB0000099	ENSG00000143499	SMYD2	FALSE
99345	MR-IVW	GCST90200383	cystathionine	12637_7_CRAT_CACP	12637_7_CRAT_CACP	2	0.010192	0.0354003	0.773418	DeCODE	P43155	Chen et al.	cystathionine	HMDB0000099	ENSG00000095321	CRAT	FALSE
99346	MR-IVW	GCST90200383	cystathionine	12641_3_INPP5B_I5P2	12641_3_INPP5B_I5P2	2	0.00298264	0.0354007	0.932855	DeCODE	P32019	Chen et al.	cystathionine	HMDB0000099	ENSG00000204084	INPP5B	FALSE
99347	MR-IVW	GCST90200383	cystathionine	12644_63_ADSS_PURA2	12644_63_ADSS_PURA2	2	0.0031721	0.035401	0.928601	DeCODE	P30520	Chen et al.	cystathionine	HMDB0000099	ENSG00000035687	ADSS	FALSE
99348	MR-IVW	GCST90200383	cystathionine	12647_52_SETD2_SETD2	12647_52_SETD2_SETD2	2	0.0153605	0.0354011	0.664362	DeCODE	Q9BYW2	Chen et al.	cystathionine	HMDB0000099	ENSG00000181555	SETD2	FALSE
99349	MR-IVW	GCST90200383	cystathionine	12658_72_PANK3_PANK3	12658_72_PANK3_PANK3	2	0.015249	0.0354006	0.666645	DeCODE	Q9H999	Chen et al.	cystathionine	HMDB0000099	ENSG00000120137	PANK3	FALSE
99350	MR-IVW	GCST90200383	cystathionine	12667_2_GDA_GUAD	12667_2_GDA_GUAD	2	0.0226728	0.0354014	0.521881	DeCODE	Q9Y2T3	Chen et al.	cystathionine	HMDB0000099	ENSG00000119125	GDA	FALSE
99351	MR-IVW	GCST90200383	cystathionine	12675_14_DARS_SYDC	12675_14_DARS_SYDC	2	0.0207454	0.0354008	0.557866	DeCODE	P14868	Chen et al.	cystathionine	HMDB0000099	ENSG00000115866	DARS	FALSE
99352	MR-IVW	GCST90200383	cystathionine	12686_15_MPST_THTM	12686_15_MPST_THTM	2	0.0220739	0.0354008	0.532927	DeCODE	P25325	Chen et al.	cystathionine	HMDB0000099	ENSG00000128309	MPST	FALSE
99353	MR-IVW	GCST90200383	cystathionine	12691_44_SHMT2_GLYM	12691_44_SHMT2_GLYM	2	0.0108037	0.0354008	0.760228	DeCODE	P34897	Chen et al.	cystathionine	HMDB0000099	ENSG00000182199	SHMT2	FALSE
99354	MR-IVW	GCST90200383	cystathionine	12692_56_DOT1L_DOT1L	12692_56_DOT1L_DOT1L	2	-0.0425895	0.0354004	0.228945	DeCODE	Q8TEK3	Chen et al.	cystathionine	HMDB0000099	ENSG00000104885	DOT1L	FALSE
99355	MR-IVW	GCST90200383	cystathionine	12697_30_PIP4K2A_PI42A	12697_30_PIP4K2A_PI42A	2	0.020894	0.0354005	0.555044	DeCODE	P48426	Chen et al.	cystathionine	HMDB0000099	ENSG00000150867	PIP4K2A	FALSE
99356	MR-IVW	GCST90200383	cystathionine	12700_9_ACLY_ACLY	12700_9_ACLY_ACLY	2	0.0492856	0.0354014	0.163863	DeCODE	P53396	Chen et al.	cystathionine	HMDB0000099	ENSG00000131473	ACLY	FALSE
99357	MR-IVW	GCST90200383	cystathionine	12786_61_GPCPD1_GDE5	12786_61_GPCPD1_GDE5	2	0.0304386	0.0354011	0.389887	DeCODE	Q9NPB8	Chen et al.	cystathionine	HMDB0000099	ENSG00000125772	GPCPD1	FALSE
99358	MR-IVW	GCST90200383	cystathionine	12812_25_ACYP2_ACYP2	12812_25_ACYP2_ACYP2	2	0.0245311	0.0354009	0.48834	DeCODE	P14621	Chen et al.	cystathionine	HMDB0000099	ENSG00000170634	ACYP2	FALSE
99359	MR-IVW	GCST90200383	cystathionine	12815_9_IARS_SYIC	12815_9_IARS_SYIC	2	0.0245333	0.0354012	0.488304	DeCODE	P41252	Chen et al.	cystathionine	HMDB0000099	ENSG00000196305	IARS	FALSE
99360	MR-IVW	GCST90200383	cystathionine	12818_159_SLC14A2_UT2	12818_159_SLC14A2_UT2	2	-0.0161671	0.0354005	0.647894	DeCODE	Q15849	Chen et al.	cystathionine	HMDB0000099	ENSG00000132874	SLC14A2	FALSE
99361	MR-IVW	GCST90200383	cystathionine	12881_17_RDH16_RDH16	12881_17_RDH16_RDH16	2	0.00467432	0.0354009	0.894953	DeCODE	O75452	Chen et al.	cystathionine	HMDB0000099	ENSG00000139547	RDH16	FALSE
99362	MR-IVW	GCST90200383	cystathionine	12895_28_DGKB_DGKB	12895_28_DGKB_DGKB	2	0.00336796	0.0354017	0.924207	DeCODE	Q9Y6T7	Chen et al.	cystathionine	HMDB0000099	ENSG00000136267	DGKB	FALSE
99363	MR-IVW	GCST90200383	cystathionine	12960_9_GCK_HXK4	12960_9_GCK_HXK4	2	0.0246629	0.0354013	0.486012	DeCODE	P35557	Chen et al.	cystathionine	HMDB0000099	ENSG00000106633	GCK	FALSE
99364	MR-IVW	GCST90200383	cystathionine	13059_33_RFK_RIFK	13059_33_RFK_RIFK	2	0.0403611	0.0354015	0.254247	DeCODE	Q969G6	Chen et al.	cystathionine	HMDB0000099	ENSG00000135002	RFK	FALSE
99365	MR-IVW	GCST90200383	cystathionine	13083_18_VARS_SYVC	13083_18_VARS_SYVC	2	0.0547753	0.0354012	0.121798	DeCODE	P26640	Chen et al.	cystathionine	HMDB0000099	ENSG00000204394	VARS1	FALSE
99366	MR-IVW	GCST90200383	cystathionine	13130_150_HK2_HXK2	13130_150_HK2_HXK2	2	-0.0238165	0.0354011	0.501098	DeCODE	P52789	Chen et al.	cystathionine	HMDB0000099	ENSG00000159399	HK2	FALSE
99367	MR-IVW	GCST90200383	cystathionine	13131_5_HK1_HXK1	13131_5_HK1_HXK1	2	0.0429715	0.0354015	0.224812	DeCODE	P19367	Chen et al.	cystathionine	HMDB0000099	ENSG00000156515	HK1	FALSE
99368	MR-IVW	GCST90200383	cystathionine	13430_50_SLC14A1_UT1	13430_50_SLC14A1_UT1	2	0.0328405	0.0354001	0.353566	DeCODE	Q13336	Chen et al.	cystathionine	HMDB0000099	ENSG00000141469	SLC14A1	FALSE
99369	MR-IVW	GCST90200383	cystathionine	13473_55_ITPKA_IP3KA	13473_55_ITPKA_IP3KA	2	0.014443	0.0353995	0.683273	DeCODE	P23677	Chen et al.	cystathionine	HMDB0000099	ENSG00000137825	ITPKA	FALSE
99370	MR-IVW	GCST90200383	cystathionine	13494_6_CERS5_CERS5	13494_6_CERS5_CERS5	2	0.0189272	0.0353999	0.592878	DeCODE	Q8N5B7	Chen et al.	cystathionine	HMDB0000099	ENSG00000139624	CERS5	FALSE
99371	MR-IVW	GCST90200383	cystathionine	13498_1_MIOX_MIOX	13498_1_MIOX_MIOX	2	-0.00687021	0.0353998	0.846117	DeCODE	Q9UGB7	Chen et al.	cystathionine	HMDB0000099	ENSG00000100253	MIOX	FALSE
99372	MR-IVW	GCST90200383	cystathionine	13595_20_THTPA_THTPA	13595_20_THTPA_THTPA	2	0.0440784	0.0353997	0.213071	DeCODE	Q9BU02	Chen et al.	cystathionine	HMDB0000099	ENSG00000259431	THTPA	FALSE
99373	MR-IVW	GCST90200383	cystathionine	13596_3_RAB27B_RB27B	13596_3_RAB27B_RB27B	2	0.0165838	0.0354001	0.63945	DeCODE	O00194	Chen et al.	cystathionine	HMDB0000099	ENSG00000041353	RAB27B	FALSE
99374	MR-IVW	GCST90200383	cystathionine	13623_4_MLL2_MLL2	13623_4_MLL2_MLL2	2	0.0130832	0.0353998	0.711692	DeCODE	O14686	Chen et al.	cystathionine	HMDB0000099	ENSG00000167548	KMT2D	FALSE
99375	MR-IVW	GCST90200383	cystathionine	13624_17_NADK_NADK	13624_17_NADK_NADK	2	0.00829045	0.0353983	0.814826	DeCODE	O95544	Chen et al.	cystathionine	HMDB0000099	ENSG00000008130	NADK	FALSE
99376	MR-IVW	GCST90200383	cystathionine	13689_2_ODC1_Ornithine_decarboxylase	13689_2_ODC1_Ornithine_decarboxylase	2	0.0311973	0.0353971	0.378128	DeCODE	P11926	Chen et al.	cystathionine	HMDB0000099	ENSG00000115758	ODC1	FALSE
99377	MR-IVW	GCST90200383	cystathionine	13936_24_PGK2_PGK2	13936_24_PGK2_PGK2	2	0.0198384	0.0353969	0.575169	DeCODE	P07205	Chen et al.	cystathionine	HMDB0000099	ENSG00000170950	PGK2	FALSE
99378	MR-IVW	GCST90200383	cystathionine	13941_82_FARS2_SYFM	13941_82_FARS2_SYFM	2	0.0192331	0.0353969	0.586886	DeCODE	O95363	Chen et al.	cystathionine	HMDB0000099	ENSG00000145982	FARS2	FALSE
99379	MR-IVW	GCST90200383	cystathionine	13947_371_NUDT12_NUD12	13947_371_NUDT12_NUD12	2	-0.00989501	0.0353967	0.779826	DeCODE	Q9BQG2	Chen et al.	cystathionine	HMDB0000099	ENSG00000112874	NUDT12	FALSE
99380	MR-IVW	GCST90200383	cystathionine	13990_1_PC_pyruvate_carboxylase	13990_1_PC_pyruvate_carboxylase	2	-0.0301568	0.0353959	0.394223	DeCODE	P11498	Chen et al.	cystathionine	HMDB0000099	ENSG00000173599	PC	FALSE
99381	MR-IVW	GCST90200383	cystathionine	13998_26_ADSSL1_PURA1	13998_26_ADSSL1_PURA1	2	-0.00178346	0.0353972	0.959816	DeCODE	Q8N142	Chen et al.	cystathionine	HMDB0000099	ENSG00000185100	ADSSL1	FALSE
99382	MR-IVW	GCST90200383	cystathionine	14006_36_GNMT_GNMT	14006_36_GNMT_GNMT	2	0.0134422	0.0353973	0.70413	DeCODE	Q14749	Chen et al.	cystathionine	HMDB0000099	ENSG00000124713	GNMT	FALSE
99383	MR-IVW	GCST90200383	cystathionine	14048_7_IL1RAP_IL_1_R_AcP	14048_7_IL1RAP_IL_1_R_AcP	2	0.00204939	0.0353973	0.953831	DeCODE	Q9NPH3	Chen et al.	cystathionine	HMDB0000099	ENSG00000196083	IL1RAP	FALSE
99384	MR-IVW	GCST90200383	cystathionine	14079_14_IL18R1_IL_18_Ra	14079_14_IL18R1_IL_18_Ra	2	0.0141066	0.0353971	0.690244	DeCODE	Q13478	Chen et al.	cystathionine	HMDB0000099	ENSG00000115604	IL18R1	FALSE
99385	MR-IVW	GCST90200383	cystathionine	14083_25_SEPHS1_SPS1	14083_25_SEPHS1_SPS1	2	0.0130617	0.0353963	0.712117	DeCODE	P49903	Chen et al.	cystathionine	HMDB0000099	ENSG00000086475	SEPHS1	FALSE
99386	MR-IVW	GCST90200383	cystathionine	14098_28_CARS_SYCC	14098_28_CARS_SYCC	2	0.0110646	0.0353963	0.754591	DeCODE	P49589	Chen et al.	cystathionine	HMDB0000099	ENSG00000110619	CARS	FALSE
99387	MR-IVW	GCST90200383	cystathionine	14226_120_BHMT2_BHMT2	14226_120_BHMT2_BHMT2	2	0.0497144	0.0353968	0.160173	DeCODE	Q9H2M3	Chen et al.	cystathionine	HMDB0000099	ENSG00000132840	BHMT2	FALSE
99388	MR-IVW	GCST90200383	cystathionine	14271_23_RAB6B_RAB6B	14271_23_RAB6B_RAB6B	2	-0.00443466	0.0353964	0.900298	DeCODE	Q9NRW1	Chen et al.	cystathionine	HMDB0000099	ENSG00000154917	RAB6B	FALSE
99389	MR-IVW	GCST90200383	cystathionine	14287_6_RAB5C_RAB5C	14287_6_RAB5C_RAB5C	2	0.0253565	0.0353965	0.473772	DeCODE	P51148	Chen et al.	cystathionine	HMDB0000099	ENSG00000108774	RAB5C	FALSE
99390	MR-IVW	GCST90200383	cystathionine	14332_3_RALA_RALA	14332_3_RALA_RALA	2	0.0238227	0.0353964	0.50093	DeCODE	P11233	Chen et al.	cystathionine	HMDB0000099	ENSG00000006451	RALA	FALSE
99391	MR-IVW	GCST90200383	cystathionine	15414_316_LDHA_LDHA	15414_316_LDHA_LDHA	2	-0.0206044	0.035396	0.560493	DeCODE	P00338	Chen et al.	cystathionine	HMDB0000099	ENSG00000134333	LDHA	FALSE
99392	MR-IVW	GCST90200383	cystathionine	15426_5_NEU1_NEUR1	15426_5_NEU1_NEUR1	2	0.00852377	0.0353973	0.809708	DeCODE	Q99519	Chen et al.	cystathionine	HMDB0000099	ENSG00000204386	NEU1	FALSE
99393	MR-IVW	GCST90200383	cystathionine	15431_31_OTC_OTCase	15431_31_OTC_OTCase	2	-0.0121571	0.0353972	0.731262	DeCODE	P00480	Chen et al.	cystathionine	HMDB0000099	ENSG00000036473	OTC	FALSE
99394	MR-IVW	GCST90200383	cystathionine	15435_4_PNP_PNP	15435_4_PNP_PNP	2	-0.00131534	0.0353959	0.970357	DeCODE	P00491	Chen et al.	cystathionine	HMDB0000099	ENSG00000198805	PNP	FALSE
99395	MR-IVW	GCST90200383	cystathionine	15457_14_ANPEP_Aminopeptidase_N	15457_14_ANPEP_Aminopeptidase_N	2	0.0295474	0.0353965	0.403856	DeCODE	P15144	Chen et al.	cystathionine	HMDB0000099	ENSG00000166825	ANPEP	FALSE
99396	MR-IVW	GCST90200383	cystathionine	15480_2_VNN2_VNN2	15480_2_VNN2_VNN2	2	-0.027029	0.0353968	0.445107	DeCODE	O95498	Chen et al.	cystathionine	HMDB0000099	ENSG00000112303	VNN2	FALSE
99397	MR-IVW	GCST90200383	cystathionine	15487_164_CES1_carboxylesterase__liver	15487_164_CES1_carboxylesterase__liver	2	0.0319728	0.0353971	0.366389	DeCODE	P23141	Chen et al.	cystathionine	HMDB0000099	ENSG00000198848	CES1	FALSE
99398	MR-IVW	GCST90200383	cystathionine	15514_26_BCHE_Pseudocholinesterase	15514_26_BCHE_Pseudocholinesterase	2	0.0155695	0.0353965	0.660039	DeCODE	P06276	Chen et al.	cystathionine	HMDB0000099	ENSG00000114200	BCHE	FALSE
99399	MR-IVW	GCST90200383	cystathionine	15526_33_GSS_GSHB	15526_33_GSS_GSHB	2	0.0409159	0.0353964	0.247708	DeCODE	P48637	Chen et al.	cystathionine	HMDB0000099	ENSG00000100983	GSS	FALSE
99400	MR-IVW	GCST90200383	cystathionine	15542_19_CKMT1A_KCRU	15542_19_CKMT1A_KCRU	2	-0.00199159	0.0353971	0.955131	DeCODE	P12532	Chen et al.	cystathionine	HMDB0000099	ENSG00000237289	CKMT1A	FALSE
99401	MR-IVW	GCST90200383	cystathionine	15553_22_ACHE_ACES	15553_22_ACHE_ACES	2	0.036576	0.0353971	0.301461	DeCODE	P22303	Chen et al.	cystathionine	HMDB0000099	ENSG00000087085	ACHE	FALSE
99402	MR-IVW	GCST90200383	cystathionine	15556_49_AMY2B_Alpha_amylase_2B	15556_49_AMY2B_Alpha_amylase_2B	2	0.0208793	0.0353971	0.555285	DeCODE	P19961	Chen et al.	cystathionine	HMDB0000099	ENSG00000240038	AMY2B	FALSE
99403	MR-IVW	GCST90200383	cystathionine	15588_17_GLA_galactosidase__alpha	15588_17_GLA_galactosidase__alpha	2	0.00958638	0.0353969	0.786525	DeCODE	P06280	Chen et al.	cystathionine	HMDB0000099	ENSG00000102393	GLA	FALSE
99404	MR-IVW	GCST90200383	cystathionine	15607_56_PKLR_KPYR	15607_56_PKLR_KPYR	2	0.0120677	0.0353973	0.733163	DeCODE	P30613	Chen et al.	cystathionine	HMDB0000099	ENSG00000143627	PKLR	FALSE
99405	MR-IVW	GCST90200383	cystathionine	16015_19_GPT_ALT	16015_19_GPT_ALT	2	0.057633	0.0353967	0.103482	DeCODE	P24298	Chen et al.	cystathionine	HMDB0000099	ENSG00000167701	GPT	FALSE
99406	MR-IVW	GCST90200383	cystathionine	16769_20_RAC3_RAC3	16769_20_RAC3_RAC3	2	0.0173795	0.0353964	0.623428	DeCODE	P60763	Chen et al.	cystathionine	HMDB0000099	ENSG00000169750	RAC3	FALSE
99407	MR-IVW	GCST90200383	cystathionine	16809_1_NME4_NDKM	16809_1_NME4_NDKM	2	0.0176475	0.0353968	0.618087	DeCODE	O00746	Chen et al.	cystathionine	HMDB0000099	ENSG00000103202	NME4	FALSE
99408	MR-IVW	GCST90200383	cystathionine	16857_2_RAB2A_RAB2A	16857_2_RAB2A_RAB2A	2	-0.000709672	0.0353964	0.984004	DeCODE	P61019	Chen et al.	cystathionine	HMDB0000099	ENSG00000104388	RAB2A	FALSE
99409	MR-IVW	GCST90200383	cystathionine	16863_47_NANP_NANP	16863_47_NANP_NANP	2	0.0146398	0.0353967	0.679172	DeCODE	Q8TBE9	Chen et al.	cystathionine	HMDB0000099	ENSG00000170191	NANP	FALSE
99410	MR-IVW	GCST90200383	cystathionine	16877_19_MSRB2_MSRB2	16877_19_MSRB2_MSRB2	2	0.0308027	0.035397	0.384187	DeCODE	Q9Y3D2	Chen et al.	cystathionine	HMDB0000099	ENSG00000148450	MSRB2	FALSE
99411	MR-IVW	GCST90200383	cystathionine	16883_57_RAB4A_RAB4A	16883_57_RAB4A_RAB4A	2	0.0105974	0.0353964	0.764642	DeCODE	P20338	Chen et al.	cystathionine	HMDB0000099	ENSG00000168118	RAB4A	FALSE
99412	MR-IVW	GCST90200383	cystathionine	16932_5_SULT1E1_SULT_1E	16932_5_SULT1E1_SULT_1E	2	0.0492798	0.0353964	0.163854	DeCODE	P49888	Chen et al.	cystathionine	HMDB0000099	ENSG00000109193	SULT1E1	FALSE
99413	MR-IVW	GCST90200383	cystathionine	17148_7_BLVRB_BLVRB	17148_7_BLVRB_BLVRB	2	0.0297846	0.0353972	0.400101	DeCODE	P30043	Chen et al.	cystathionine	HMDB0000099	ENSG00000090013	BLVRB	FALSE
99414	MR-IVW	GCST90200383	cystathionine	17204_17_PNMT_PNMT	17204_17_PNMT_PNMT	2	0.0461858	0.0353967	0.191959	DeCODE	Q3KPI0	Chen et al.	cystathionine	HMDB0000099	ENSG00000007129	CEACAM21	FALSE
99415	MR-IVW	GCST90200383	cystathionine	17205_21_RAB5A_RAB5A	17205_21_RAB5A_RAB5A	2	0.00106408	0.0353957	0.976017	DeCODE	P20339	Chen et al.	cystathionine	HMDB0000099	ENSG00000144566	RAB5A	FALSE
99416	MR-IVW	GCST90200383	cystathionine	17209_27_SULT2B1_ST2B1	17209_27_SULT2B1_ST2B1	2	0.0347823	0.035397	0.325788	DeCODE	O00204	Chen et al.	cystathionine	HMDB0000099	ENSG00000088002	SULT2B1	FALSE
99417	MR-IVW	GCST90200383	cystathionine	17325_10_GUK1_KGUA	17325_10_GUK1_KGUA	2	0.0142491	0.0353962	0.687272	DeCODE	Q16774	Chen et al.	cystathionine	HMDB0000099	ENSG00000143774	GUK1	FALSE
99418	MR-IVW	GCST90200383	cystathionine	17333_20_ACADM_ACADM	17333_20_ACADM_ACADM	2	0.0106489	0.0353967	0.763533	DeCODE	P11310	Chen et al.	cystathionine	HMDB0000099	ENSG00000117054	ACADM	FALSE
99419	MR-IVW	GCST90200383	cystathionine	17357_33_SEPSECS_SPCS	17357_33_SEPSECS_SPCS	2	-0.00358685	0.0353964	0.919286	DeCODE	Q9HD40	Chen et al.	cystathionine	HMDB0000099	ENSG00000109618	SEPSECS	FALSE
99420	MR-IVW	GCST90200383	cystathionine	17398_55_HMOX1_HO_1	17398_55_HMOX1_HO_1	2	0.0543466	0.0353965	0.124693	DeCODE	P09601	Chen et al.	cystathionine	HMDB0000099	ENSG00000100292	HMOX1	FALSE
99421	MR-IVW	GCST90200383	cystathionine	17441_4_ALPI_Alkaline_phosphatase__intestine	17441_4_ALPI_Alkaline_phosphatase__intestine	2	0.0237224	0.0353969	0.502741	DeCODE	P09923	Chen et al.	cystathionine	HMDB0000099	ENSG00000163295	ALPI	FALSE
99422	MR-IVW	GCST90200383	cystathionine	17450_51_HARS_Histidyl_tRNA_synthetase	17450_51_HARS_Histidyl_tRNA_synthetase	2	0.00320917	0.0353959	0.927759	DeCODE	P12081	Chen et al.	cystathionine	HMDB0000099	ENSG00000170445	HARS	FALSE
99423	MR-IVW	GCST90200383	cystathionine	17466_72_ACSF2_ACSF2	17466_72_ACSF2_ACSF2	2	0.0350214	0.0353963	0.322464	DeCODE	Q96CM8	Chen et al.	cystathionine	HMDB0000099	ENSG00000167107	ACSF2	FALSE
99424	MR-IVW	GCST90200383	cystathionine	17467_1_DHRS9_DHRS9	17467_1_DHRS9_DHRS9	2	0.0166092	0.0353954	0.638892	DeCODE	Q9BPW9	Chen et al.	cystathionine	HMDB0000099	ENSG00000073737	DHRS9	FALSE
99425	MR-IVW	GCST90200383	cystathionine	17495_141_SIRT3_SIR3	17495_141_SIRT3_SIR3	2	0.0270659	0.0353972	0.444489	DeCODE	Q9NTG7	Chen et al.	cystathionine	HMDB0000099	ENSG00000142082	SIRT3	FALSE
99426	MR-IVW	GCST90200383	cystathionine	17509_6_HPD_HPPD	17509_6_HPD_HPPD	2	0.0229108	0.0353967	0.517466	DeCODE	P32754	Chen et al.	cystathionine	HMDB0000099	ENSG00000158104	HPD	FALSE
99427	MR-IVW	GCST90200383	cystathionine	17675_17_ACOT13_ACO13	17675_17_ACOT13_ACO13	2	0.0123523	0.0353961	0.72711	DeCODE	Q9NPJ3	Chen et al.	cystathionine	HMDB0000099	ENSG00000112304	ACOT13	FALSE
99428	MR-IVW	GCST90200383	cystathionine	17744_31_RAB11A_RB11A	17744_31_RAB11A_RB11A	2	0.00119977	0.0353967	0.972961	DeCODE	P62491	Chen et al.	cystathionine	HMDB0000099	ENSG00000103769	RAB11A	FALSE
99429	MR-IVW	GCST90200383	cystathionine	17752_24_ARG2_Arginase	17752_24_ARG2_Arginase	2	0.0191293	0.035397	0.588907	DeCODE	P78540	Chen et al.	cystathionine	HMDB0000099	ENSG00000081181	ARG2	FALSE
99430	MR-IVW	GCST90200383	cystathionine	17789_1_QPRT_NADC	17789_1_QPRT_NADC	2	0.0216807	0.0353972	0.54021	DeCODE	Q15274	Chen et al.	cystathionine	HMDB0000099	ENSG00000103485	QPRT	FALSE
99431	MR-IVW	GCST90200383	cystathionine	17792_158_ALDH5A1_SSDH	17792_158_ALDH5A1_SSDH	2	0.0203441	0.0353968	0.565465	DeCODE	P51649	Chen et al.	cystathionine	HMDB0000099	ENSG00000112294	ALDH5A1	FALSE
99432	MR-IVW	GCST90200383	cystathionine	17814_8_BPNT1_BPNT1	17814_8_BPNT1_BPNT1	2	0.007175	0.0353963	0.839366	DeCODE	O95861	Chen et al.	cystathionine	HMDB0000099	ENSG00000162813	BPNT1	FALSE
99433	MR-IVW	GCST90200383	cystathionine	17822_57_RERG_RERG	17822_57_RERG_RERG	2	0.0154965	0.0353969	0.661537	DeCODE	Q96A58	Chen et al.	cystathionine	HMDB0000099	ENSG00000134533	RERG	FALSE
99434	MR-IVW	GCST90200383	cystathionine	17843_30_PPCS_PPCS	17843_30_PPCS_PPCS	2	-0.00431603	0.035396	0.90295	DeCODE	Q9HAB8	Chen et al.	cystathionine	HMDB0000099	ENSG00000127125	PPCS	FALSE
99435	MR-IVW	GCST90200383	cystathionine	17857_6_ACADL_ACADL	17857_6_ACADL_ACADL	2	-0.010606	0.0353966	0.764456	DeCODE	P28330	Chen et al.	cystathionine	HMDB0000099	ENSG00000115361	ACADL	FALSE
99436	MR-IVW	GCST90200383	cystathionine	18170_46_PYCR1_P5CR1	18170_46_PYCR1_P5CR1	2	0.015525	0.0353972	0.660956	DeCODE	P32322	Chen et al.	cystathionine	HMDB0000099	ENSG00000183010	PYCR1	FALSE
99437	MR-IVW	GCST90200383	cystathionine	18178_13_SARS_SYSC	18178_13_SARS_SYSC	2	-0.0184763	0.0353958	0.601676	DeCODE	P49591	Chen et al.	cystathionine	HMDB0000099	ENSG00000031698	SARS	FALSE
99438	MR-IVW	GCST90200383	cystathionine	18179_56_SMS_SPSY	18179_56_SMS_SPSY	2	0.0227306	0.0353969	0.520767	DeCODE	P52788	Chen et al.	cystathionine	HMDB0000099	ENSG00000102172	SMS	FALSE
99439	MR-IVW	GCST90200383	cystathionine	18184_28_GMPS_GUAA	18184_28_GMPS_GUAA	2	-0.0043927	0.0353962	0.901235	DeCODE	P49915	Chen et al.	cystathionine	HMDB0000099	ENSG00000163655	GMPS	FALSE
99440	MR-IVW	GCST90200383	cystathionine	18186_15_TARS_SYTC	18186_15_TARS_SYTC	2	0.0107107	0.0353961	0.762199	DeCODE	P26639	Chen et al.	cystathionine	HMDB0000099	ENSG00000113407	TARS	FALSE
99441	MR-IVW	GCST90200383	cystathionine	18187_16_ASPA_ACY2	18187_16_ASPA_ACY2	2	0.020485	0.0353972	0.562779	DeCODE	P45381	Chen et al.	cystathionine	HMDB0000099	ENSG00000108381	ASPA	FALSE
99442	MR-IVW	GCST90200383	cystathionine	18188_12_GATM_GATM	18188_12_GATM_GATM	2	0.0178761	0.035397	0.613546	DeCODE	P50440	Chen et al.	cystathionine	HMDB0000099	ENSG00000171766	GATM	FALSE
99443	MR-IVW	GCST90200383	cystathionine	18197_97_CKMT2_KCRS	18197_97_CKMT2_KCRS	2	0.0316102	0.035397	0.371847	DeCODE	P17540	Chen et al.	cystathionine	HMDB0000099	ENSG00000131730	CKMT2	FALSE
99444	MR-IVW	GCST90200383	cystathionine	18232_42_PIP4K2B_PI42B	18232_42_PIP4K2B_PI42B	2	0.0123239	0.035396	0.727712	DeCODE	P78356	Chen et al.	cystathionine	HMDB0000099	ENSG00000276293	PIP4K2B	FALSE
99445	MR-IVW	GCST90200383	cystathionine	18297_8_MRAS_RASM	18297_8_MRAS_RASM	2	0.0574723	0.0353967	0.104447	DeCODE	Q8IXB1	Chen et al.	cystathionine	HMDB0000099	ENSG00000077232	DNAJC10	FALSE
99446	MR-IVW	GCST90200383	cystathionine	18309_18_CS_CISY	18309_18_CS_CISY	2	0.0214518	0.0353966	0.544487	DeCODE	O75390	Chen et al.	cystathionine	HMDB0000099	ENSG00000062485	CS	FALSE
99447	MR-IVW	GCST90200383	cystathionine	18322_15_JMJD6_JMJD6	18322_15_JMJD6_JMJD6	2	0.0252501	0.0353958	0.47562	DeCODE	Q6NYC1	Chen et al.	cystathionine	HMDB0000099	ENSG00000070495	JMJD6	FALSE
99448	MR-IVW	GCST90200383	cystathionine	18324_61_SUOX_SUOX	18324_61_SUOX_SUOX	2	0.041512	0.0353968	0.240891	DeCODE	P51687	Chen et al.	cystathionine	HMDB0000099	ENSG00000139531	SUOX	FALSE
99449	MR-IVW	GCST90200383	cystathionine	18328_36_PYCR2_P5CR2	18328_36_PYCR2_P5CR2	2	0.0548581	0.0353967	0.121188	DeCODE	Q96C36	Chen et al.	cystathionine	HMDB0000099	ENSG00000143811	PYCR2	FALSE
99450	MR-IVW	GCST90200383	cystathionine	18329_4_PRPS2_PRPS2	18329_4_PRPS2_PRPS2	2	0.0366462	0.0353966	0.300528	DeCODE	P11908	Chen et al.	cystathionine	HMDB0000099	ENSG00000101911	PRPS2	FALSE
99451	MR-IVW	GCST90200383	cystathionine	18338_26_IDH1_IDH	18338_26_IDH1_IDH	2	-0.0113751	0.0353959	0.747932	DeCODE	O75874	Chen et al.	cystathionine	HMDB0000099	ENSG00000138413	IDH1	FALSE
99452	MR-IVW	GCST90200383	cystathionine	18342_2_PSAT1_SERC	18342_2_PSAT1_SERC	2	0.0293285	0.0353972	0.407357	DeCODE	Q9Y617	Chen et al.	cystathionine	HMDB0000099	ENSG00000135069	PSAT1	FALSE
99453	MR-IVW	GCST90200383	cystathionine	18382_109_COMT_Catechol_O_methyltransferase	18382_109_COMT_Catechol_O_methyltransferase	2	0.00932262	0.0353966	0.792261	DeCODE	P21964	Chen et al.	cystathionine	HMDB0000099	ENSG00000093010	COMT	FALSE
99454	MR-IVW	GCST90200383	cystathionine	18398_1_AKR1D1_AK1D1	18398_1_AKR1D1_AK1D1	2	0.011685	0.0353973	0.741317	DeCODE	P51857	Chen et al.	cystathionine	HMDB0000099	ENSG00000122787	AKR1D1	FALSE
99455	MR-IVW	GCST90200383	cystathionine	18401_18_ALKBH3_ALKB3	18401_18_ALKBH3_ALKB3	2	0.0229652	0.035396	0.516461	DeCODE	Q96Q83	Chen et al.	cystathionine	HMDB0000099	ENSG00000166199	ALKBH3	FALSE
99456	MR-IVW	GCST90200383	cystathionine	18403_25_AMPD2_AMPD2	18403_25_AMPD2_AMPD2	2	0.0277004	0.0353967	0.43388	DeCODE	Q01433	Chen et al.	cystathionine	HMDB0000099	ENSG00000116337	AMPD2	FALSE
99457	MR-IVW	GCST90200383	cystathionine	18422_41_MVD_ERG19	18422_41_MVD_ERG19	2	-0.0104382	0.0353969	0.768078	DeCODE	P53602	Chen et al.	cystathionine	HMDB0000099	ENSG00000167508	MVD	FALSE
99458	MR-IVW	GCST90200383	cystathionine	18432_32_RALB_RALB	18432_32_RALB_RALB	2	0.0096099	0.0353964	0.786011	DeCODE	P11234	Chen et al.	cystathionine	HMDB0000099	ENSG00000144118	RALB	FALSE
99459	MR-IVW	GCST90200383	cystathionine	18900_37_HRAS_H_ras__WT_	18900_37_HRAS_H_ras__WT_	2	-0.000441666	0.0353964	0.990044	DeCODE	P01112	Chen et al.	cystathionine	HMDB0000099	ENSG00000174775	HRAS	FALSE
99460	MR-IVW	GCST90200383	cystathionine	18917_53_AMY2A_Pancreatic_alpha_amylase	18917_53_AMY2A_Pancreatic_alpha_amylase	2	0.0311132	0.0353971	0.379414	DeCODE	P04746	Chen et al.	cystathionine	HMDB0000099	ENSG00000243480	AMY2A	FALSE
99461	MR-IVW	GCST90200383	cystathionine	19114_8_TK2_KITM	19114_8_TK2_KITM	2	-0.0159315	0.0353961	0.652643	DeCODE	O00142	Chen et al.	cystathionine	HMDB0000099	ENSG00000166548	TK2	FALSE
99462	MR-IVW	GCST90200383	cystathionine	19207_119_ADK_ADK	19207_119_ADK_ADK	2	-0.0019845	0.0353969	0.955291	DeCODE	P55263	Chen et al.	cystathionine	HMDB0000099	ENSG00000156110	ADK	FALSE
99463	MR-IVW	GCST90200383	cystathionine	19222_124_RAB5B_RAB5B	19222_124_RAB5B_RAB5B	2	-0.000105129	0.0353959	0.99763	DeCODE	P61020	Chen et al.	cystathionine	HMDB0000099	ENSG00000111540	RAB5B	FALSE
99464	MR-IVW	GCST90200383	cystathionine	19223_6_RAB1A_RAB1A	19223_6_RAB1A_RAB1A	2	0.00603418	0.0353968	0.864638	DeCODE	P62820	Chen et al.	cystathionine	HMDB0000099	ENSG00000138069	RAB1A	FALSE
99465	MR-IVW	GCST90200383	cystathionine	19239_5_ARF1_ARF1	19239_5_ARF1_ARF1	2	-0.0103334	0.0353967	0.77034	DeCODE	P84077	Chen et al.	cystathionine	HMDB0000099	ENSG00000143761	ARF1	FALSE
99466	MR-IVW	GCST90200383	cystathionine	19249_18_KARS_SYK	19249_18_KARS_SYK	2	0.0179322	0.0353965	0.612429	DeCODE	Q15046	Chen et al.	cystathionine	HMDB0000099	ENSG00000065427	KARS	FALSE
99467	MR-IVW	GCST90200383	cystathionine	19253_82_RAB2B_RAB2B	19253_82_RAB2B_RAB2B	2	-0.000263161	0.0353968	0.994068	DeCODE	Q8WUD1	Chen et al.	cystathionine	HMDB0000099	ENSG00000129472	RAB2B	FALSE
99468	MR-IVW	GCST90200383	cystathionine	19254_125_GMPR_GMPR1	19254_125_GMPR_GMPR1	2	0.00361361	0.0353972	0.918687	DeCODE	P36959	Chen et al.	cystathionine	HMDB0000099	ENSG00000137198	GMPR	FALSE
99469	MR-IVW	GCST90200383	cystathionine	19258_24_GCDH_GCDH	19258_24_GCDH_GCDH	2	0.00177133	0.0353965	0.960088	DeCODE	Q92947	Chen et al.	cystathionine	HMDB0000099	ENSG00000105607	GCDH	FALSE
99470	MR-IVW	GCST90200383	cystathionine	19262_219_ACADVL_ACADV	19262_219_ACADVL_ACADV	2	0.0374623	0.0353965	0.289891	DeCODE	P49748	Chen et al.	cystathionine	HMDB0000099	ENSG00000072778	ACADVL	FALSE
99471	MR-IVW	GCST90200383	cystathionine	19270_26_YARS_SYYC	19270_26_YARS_SYYC	2	0.0132285	0.0353962	0.708608	DeCODE	P54577	Chen et al.	cystathionine	HMDB0000099	ENSG00000134684	YARS	FALSE
99472	MR-IVW	GCST90200383	cystathionine	19278_19_RAB1B_RAB1B	19278_19_RAB1B_RAB1B	2	0.00239329	0.0353963	0.946093	DeCODE	Q9H0U4	Chen et al.	cystathionine	HMDB0000099	ENSG00000174903	RAB1B	FALSE
99473	MR-IVW	GCST90200383	cystathionine	19365_11_BCAT2_BCAT2	19365_11_BCAT2_BCAT2	2	0.0247721	0.0353962	0.48402	DeCODE	O15382	Chen et al.	cystathionine	HMDB0000099	ENSG00000105552	BCAT2	FALSE
99474	MR-IVW	GCST90200383	cystathionine	19376_74_NNMT_NNMT	19376_74_NNMT_NNMT	2	-0.0277691	0.0353968	0.432742	DeCODE	P40261	Chen et al.	cystathionine	HMDB0000099	ENSG00000166741	NNMT	FALSE
99475	MR-IVW	GCST90200383	cystathionine	19446_1_GMPR2_GMPR2	19446_1_GMPR2_GMPR2	2	0.0224299	0.0353951	0.526276	DeCODE	Q9P2T1	Chen et al.	cystathionine	HMDB0000099	ENSG00000100938	GMPR2	FALSE
99476	MR-IVW	GCST90200383	cystathionine	19448_104_UPP1_UPP1	19448_104_UPP1_UPP1	2	0.0309005	0.0353967	0.382676	DeCODE	Q16831	Chen et al.	cystathionine	HMDB0000099	ENSG00000183696	UPP1	FALSE
99477	MR-IVW	GCST90200383	cystathionine	19467_3_RBKS_RBSK	19467_3_RBKS_RBSK	2	0.000854712	0.0353971	0.980736	DeCODE	Q9H477	Chen et al.	cystathionine	HMDB0000099	ENSG00000171174	RBKS	FALSE
99478	MR-IVW	GCST90200383	cystathionine	19483_16_KDSR_KDSR	19483_16_KDSR_KDSR	2	0.0516254	0.0353968	0.144709	DeCODE	Q06136	Chen et al.	cystathionine	HMDB0000099	ENSG00000119537	KDSR	FALSE
99479	MR-IVW	GCST90200383	cystathionine	19496_1_NPL_NPL	19496_1_NPL_NPL	2	0.0415912	0.0353964	0.239989	DeCODE	Q9BXD5	Chen et al.	cystathionine	HMDB0000099	ENSG00000135838	NPL	FALSE
99480	MR-IVW	GCST90200383	cystathionine	19504_22_DTYMK_KTHY	19504_22_DTYMK_KTHY	2	0.00349722	0.0353964	0.921296	DeCODE	P23919	Chen et al.	cystathionine	HMDB0000099	ENSG00000168393	DTYMK	FALSE
99481	MR-IVW	GCST90200383	cystathionine	19506_6_GLYAT_GLYAT	19506_6_GLYAT_GLYAT	2	0.0123101	0.0353972	0.728013	DeCODE	Q6IB77	Chen et al.	cystathionine	HMDB0000099	ENSG00000149124	GLYAT	FALSE
99482	MR-IVW	GCST90200383	cystathionine	19518_12_HK3_HXK3	19518_12_HK3_HXK3	2	0.0365541	0.0353971	0.30175	DeCODE	P52790	Chen et al.	cystathionine	HMDB0000099	ENSG00000160883	HK3	FALSE
99483	MR-IVW	GCST90200383	cystathionine	2622_18_HMOX2_HO_2	2622_18_HMOX2_HO_2	2	0.0358573	0.0353964	0.31105	DeCODE	P30519	Chen et al.	cystathionine	HMDB0000099	ENSG00000103415	HMOX2	FALSE
99484	MR-IVW	GCST90200383	cystathionine	2642_4_PAFAH1B2_PAFAH_beta_subunit	2642_4_PAFAH1B2_PAFAH_beta_subunit	2	-0.00194703	0.0353966	0.956134	DeCODE	P68402	Chen et al.	cystathionine	HMDB0000099	ENSG00000168092	PAFAH1B2	FALSE
99485	MR-IVW	GCST90200383	cystathionine	2870_29_RAC1_RAC1	2870_29_RAC1_RAC1	2	0.0135411	0.0353961	0.702046	DeCODE	P63000	Chen et al.	cystathionine	HMDB0000099	ENSG00000136238	RAC1	FALSE
99486	MR-IVW	GCST90200383	cystathionine	2943_5_CYP3A4_Cytochrome_P450_3A4	2943_5_CYP3A4_Cytochrome_P450_3A4	2	0.0110443	0.035397	0.755032	DeCODE	P08684	Chen et al.	cystathionine	HMDB0000099	ENSG00000160868	CYP3A4	FALSE
99487	MR-IVW	GCST90200383	cystathionine	2991_9_IL1R1_IL_1_sRI	2991_9_IL1R1_IL_1_sRI	2	0.0142541	0.0353973	0.687176	DeCODE	P14778	Chen et al.	cystathionine	HMDB0000099	ENSG00000115594	IL1R1	FALSE
99488	MR-IVW	GCST90200383	cystathionine	2993_1_IL18RAP_IL_18_Rb	2993_1_IL18RAP_IL_18_Rb	2	0.0308172	0.0353962	0.383953	DeCODE	O95256	Chen et al.	cystathionine	HMDB0000099	ENSG00000115607	IL18RAP	FALSE
99489	MR-IVW	GCST90200383	cystathionine	2994_71_IL1RL2_IL_1Rrp2	2994_71_IL1RL2_IL_1Rrp2	2	0.0147032	0.0353957	0.677852	DeCODE	Q9HB29	Chen et al.	cystathionine	HMDB0000099	ENSG00000115598	IL1RL2	FALSE
99490	MR-IVW	GCST90200383	cystathionine	3182_38_ENTPD1_CD39	3182_38_ENTPD1_CD39	2	0.0433829	0.0353969	0.220345	DeCODE	P49961	Chen et al.	cystathionine	HMDB0000099	ENSG00000138185	ENTPD1	FALSE
99491	MR-IVW	GCST90200383	cystathionine	3192_3_CNDP2_Glutamate_carboxypeptidase	3192_3_CNDP2_Glutamate_carboxypeptidase	2	0.0297771	0.0353971	0.400219	DeCODE	Q96KP4	Chen et al.	cystathionine	HMDB0000099	ENSG00000133313	CNDP2	FALSE
99492	MR-IVW	GCST90200383	cystathionine	3232_28_ACP5_TrATPase	3232_28_ACP5_TrATPase	2	0.0574844	0.0353966	0.104374	DeCODE	P13686	Chen et al.	cystathionine	HMDB0000099	ENSG00000102575	ACP5	FALSE
99493	MR-IVW	GCST90200383	cystathionine	3343_1_ACY1_Aminoacylase_1	3343_1_ACY1_Aminoacylase_1	2	0.052077	0.0353968	0.141227	DeCODE	Q03154	Chen et al.	cystathionine	HMDB0000099	ENSG00000114786	ACY1	FALSE
99494	MR-IVW	GCST90200383	cystathionine	3583_54_ARSA_Arylsulfatase_A	3583_54_ARSA_Arylsulfatase_A	2	0.0242727	0.0353971	0.492887	DeCODE	P15289	Chen et al.	cystathionine	HMDB0000099	ENSG00000100299	ARSA	FALSE
99495	MR-IVW	GCST90200383	cystathionine	3761_4_PTGS2_COX_2	3761_4_PTGS2_COX_2	2	0.0366199	0.0353966	0.300874	DeCODE	P35354	Chen et al.	cystathionine	HMDB0000099	ENSG00000073756	PTGS2	FALSE
99496	MR-IVW	GCST90200383	cystathionine	3800_71_CKB_CK_BB	3800_71_CKB_CK_BB	2	0.0270531	0.0353971	0.444703	DeCODE	P12277	Chen et al.	cystathionine	HMDB0000099	ENSG00000166165	CKB	FALSE
99497	MR-IVW	GCST90200383	cystathionine	3848_14_GAPDH_GAPDH__liver	3848_14_GAPDH_GAPDH__liver	2	0.0182481	0.0353965	0.606179	DeCODE	P04406	Chen et al.	cystathionine	HMDB0000099	ENSG00000111640	GAPDH	FALSE
99498	MR-IVW	GCST90200383	cystathionine	3890_8_LDHB_LDH_H_1	3890_8_LDHB_LDH_H_1	2	0.00111151	0.0353966	0.974949	DeCODE	P07195	Chen et al.	cystathionine	HMDB0000099	ENSG00000111716	LDHB	FALSE
99499	MR-IVW	GCST90200383	cystathionine	4234_8_IL1RL1_IL_1_R4	4234_8_IL1RL1_IL_1_R4	2	0.0295453	0.0353971	0.403898	DeCODE	Q01638	Chen et al.	cystathionine	HMDB0000099	ENSG00000115602	IL1RL1	FALSE
99500	MR-IVW	GCST90200383	cystathionine	4294_16_SPHK1_Sphingosine_kinase_1	4294_16_SPHK1_Sphingosine_kinase_1	2	0.0141217	0.035396	0.68992	DeCODE	Q9NYA1	Chen et al.	cystathionine	HMDB0000099	ENSG00000176170	SPHK1	FALSE
99501	MR-IVW	GCST90200383	cystathionine	4301_58_TK1_Thymidine_kinase	4301_58_TK1_Thymidine_kinase	2	0.0435056	0.0353969	0.219042	DeCODE	P04183	Chen et al.	cystathionine	HMDB0000099	ENSG00000167900	TK1	FALSE
99502	MR-IVW	GCST90200383	cystathionine	4435_66_ENPP7_ENPP7	4435_66_ENPP7_ENPP7	2	0.0281648	0.0353972	0.426219	DeCODE	Q6UWV6	Chen et al.	cystathionine	HMDB0000099	ENSG00000182156	ENPP7	FALSE
99503	MR-IVW	GCST90200383	cystathionine	4436_1_ENTPD3_ENTP3	4436_1_ENTPD3_ENTP3	2	0.0692161	0.0353964	0.0505291	DeCODE	O75355	Chen et al.	cystathionine	HMDB0000099	ENSG00000168032	ENTPD3	FALSE
99504	MR-IVW	GCST90200383	cystathionine	4437_56_ENTPD5_ENTP5	4437_56_ENTPD5_ENTP5	2	0.00388832	0.0353969	0.912529	DeCODE	O75356	Chen et al.	cystathionine	HMDB0000099	ENSG00000187097	ENTPD5	FALSE
99505	MR-IVW	GCST90200383	cystathionine	4468_21_SPHK2_SPHK2	4468_21_SPHK2_SPHK2	2	0.0356101	0.0353964	0.314397	DeCODE	Q9NRA0	Chen et al.	cystathionine	HMDB0000099	ENSG00000063176	SPHK2	FALSE
99506	MR-IVW	GCST90200383	cystathionine	4535_50_BST1_BST1	4535_50_BST1_BST1	2	0.00323502	0.0353973	0.927181	DeCODE	Q10588	Chen et al.	cystathionine	HMDB0000099	ENSG00000109743	BST1	FALSE
99507	MR-IVW	GCST90200383	cystathionine	4559_64_KYNU_KYNU	4559_64_KYNU_KYNU	2	0.0207014	0.035397	0.558659	DeCODE	Q16719	Chen et al.	cystathionine	HMDB0000099	ENSG00000115919	KYNU	FALSE
99508	MR-IVW	GCST90200383	cystathionine	4965_27_ATP5B_ATP_synthase_beta_chain	4965_27_ATP5B_ATP_synthase_beta_chain	2	0.0312581	0.0353971	0.377198	DeCODE	P06576	Chen et al.	cystathionine	HMDB0000099	ENSG00000110955	ATP5B	FALSE
99509	MR-IVW	GCST90200383	cystathionine	5011_11_NAMPT_PBEF	5011_11_NAMPT_PBEF	2	-0.0137949	0.0353966	0.696741	DeCODE	P43490	Chen et al.	cystathionine	HMDB0000099	ENSG00000105835	NAMPT	FALSE
99510	MR-IVW	GCST90200383	cystathionine	5015_15_PLA2G7_PAFAH	5015_15_PLA2G7_PAFAH	2	0.0847605	0.0353959	0.0166366	DeCODE	Q13093	Chen et al.	cystathionine	HMDB0000099	ENSG00000146070	PLA2G7	FALSE
99511	MR-IVW	GCST90200383	cystathionine	5020_50_PGK1_phosphoglycerate_kinase_1	5020_50_PGK1_phosphoglycerate_kinase_1	2	0.00737617	0.0353963	0.834926	DeCODE	P00558	Chen et al.	cystathionine	HMDB0000099	ENSG00000102144	PGK1	FALSE
99512	MR-IVW	GCST90200383	cystathionine	5030_52_SIRT2_SIRT2	5030_52_SIRT2_SIRT2	2	-0.00784952	0.0353965	0.824501	DeCODE	Q8IXJ6	Chen et al.	cystathionine	HMDB0000099	ENSG00000068903	SIRT2	FALSE
99513	MR-IVW	GCST90200383	cystathionine	5082_51_IL1RAPL2_IL_1_sR9	5082_51_IL1RAPL2_IL_1_sR9	2	0.00396907	0.0353964	0.910719	DeCODE	Q9NP60	Chen et al.	cystathionine	HMDB0000099	ENSG00000189108	IL1RAPL2	FALSE
99514	MR-IVW	GCST90200383	cystathionine	5229_90_IMPDH1_IMDH1	5229_90_IMPDH1_IMDH1	2	0.0170323	0.0353963	0.630382	DeCODE	P20839	Chen et al.	cystathionine	HMDB0000099	ENSG00000106348	IMPDH1	FALSE
99515	MR-IVW	GCST90200383	cystathionine	5250_53_IMPDH2_IMDH2	5250_53_IMPDH2_IMDH2	2	0.034313	0.0353959	0.332342	DeCODE	P12268	Chen et al.	cystathionine	HMDB0000099	ENSG00000178035	IMPDH2	FALSE
99516	MR-IVW	GCST90200383	cystathionine	5456_59_CNDP1_CNDP1	5456_59_CNDP1_CNDP1	2	0.00062079	0.0353973	0.986008	DeCODE	Q96KN2	Chen et al.	cystathionine	HMDB0000099	ENSG00000150656	CNDP1	FALSE
99517	MR-IVW	GCST90200383	cystathionine	5478_50_FOLH1_PSMA	5478_50_FOLH1_PSMA	2	0.0553502	0.0353967	0.117885	DeCODE	Q04609	Chen et al.	cystathionine	HMDB0000099	ENSG00000086205	FOLH1	FALSE
99518	MR-IVW	GCST90200383	cystathionine	5620_13_PAM_AMD	5620_13_PAM_AMD	2	0.0565451	0.0353967	0.110161	DeCODE	P19021	Chen et al.	cystathionine	HMDB0000099	ENSG00000145730	PAM	FALSE
99519	MR-IVW	GCST90200383	cystathionine	5742_14_ACP6_PPA6	5742_14_ACP6_PPA6	2	0.00604159	0.0353973	0.864476	DeCODE	Q9NPH0	Chen et al.	cystathionine	HMDB0000099	ENSG00000162836	ACP6	FALSE
99520	MR-IVW	GCST90200383	cystathionine	5843_60_EHMT2_NG36	5843_60_EHMT2_NG36	2	0.0525088	0.0353968	0.137959	DeCODE	Q96KQ7	Chen et al.	cystathionine	HMDB0000099	ENSG00000204371	EHMT2	FALSE
99521	MR-IVW	GCST90200383	cystathionine	5867_60_ARG1_ARGI1	5867_60_ARG1_ARGI1	2	0.00787489	0.035397	0.823945	DeCODE	P05089	Chen et al.	cystathionine	HMDB0000099	ENSG00000118520	ARG1	FALSE
99522	MR-IVW	GCST90200383	cystathionine	5909_51_NME1_Nucleoside_diphosphate_kinase_A	5909_51_NME1_Nucleoside_diphosphate_kinase_A	2	0.00999184	0.035396	0.777723	DeCODE	P15531	Chen et al.	cystathionine	HMDB0000099	ENSG00000239672	NME1	FALSE
99523	MR-IVW	GCST90200383	cystathionine	6077_63_CECR1_CECR1	6077_63_CECR1_CECR1	2	0.073114	0.0353962	0.0388677	DeCODE	Q9NZK5	Chen et al.	cystathionine	HMDB0000099	ENSG00000093072	CECR1	FALSE
99524	MR-IVW	GCST90200383	cystathionine	6221_1_ADPGK_ADPGK	6221_1_ADPGK_ADPGK	2	-0.0347779	0.0353969	0.325847	DeCODE	Q9BRR6	Chen et al.	cystathionine	HMDB0000099	ENSG00000159322	ADPGK	FALSE
99525	MR-IVW	GCST90200383	cystathionine	6431_68_PCYOX1_PCYOX	6431_68_PCYOX1_PCYOX	2	0.0830495	0.0353959	0.0189606	DeCODE	Q9UHG3	Chen et al.	cystathionine	HMDB0000099	ENSG00000116005	PCYOX1	FALSE
99526	MR-IVW	GCST90200383	cystathionine	6434_18_AOC2_Amine_oxidase	6434_18_AOC2_Amine_oxidase	2	-0.0176223	0.035396	0.618582	DeCODE	O75106	Chen et al.	cystathionine	HMDB0000099	ENSG00000131480	AOC2	FALSE
99527	MR-IVW	GCST90200383	cystathionine	6480_1_CANT1_CANT1	6480_1_CANT1_CANT1	2	0.0103204	0.035397	0.770622	DeCODE	Q8WVQ1	Chen et al.	cystathionine	HMDB0000099	ENSG00000171302	CANT1	FALSE
99528	MR-IVW	GCST90200383	cystathionine	6706_18_ALPPL2_PPBN	6706_18_ALPPL2_PPBN	2	-0.0282774	0.0353971	0.424371	DeCODE	P10696	Chen et al.	cystathionine	HMDB0000099	ENSG00000163286	ALPPL2	FALSE
99529	MR-IVW	GCST90200383	cystathionine	6715_63_ALPPL2_PPBN	6715_63_ALPPL2_PPBN	2	-0.0252028	0.0353966	0.476457	DeCODE	P10696	Chen et al.	cystathionine	HMDB0000099	ENSG00000163286	ALPPL2	FALSE
99530	MR-IVW	GCST90200383	cystathionine	6923_1_PLOD2_PLOD2	6923_1_PLOD2_PLOD2	2	0.0018781	0.0353964	0.957685	DeCODE	O00469	Chen et al.	cystathionine	HMDB0000099	ENSG00000152952	PLOD2	FALSE
99531	MR-IVW	GCST90200383	cystathionine	6998_106_ASPH_HAAH	6998_106_ASPH_HAAH	2	0.00775162	0.0353963	0.826654	DeCODE	Q12797	Chen et al.	cystathionine	HMDB0000099	ENSG00000198363	ASPH	FALSE
99532	MR-IVW	GCST90200383	cystathionine	7137_8_MSRA_MSRA	7137_8_MSRA_MSRA	2	0.0172749	0.0353969	0.625526	DeCODE	Q9UJ68	Chen et al.	cystathionine	HMDB0000099	ENSG00000175806	MSRA	FALSE
99533	MR-IVW	GCST90200383	cystathionine	7206_20_FBP1_F16P1	7206_20_FBP1_F16P1	2	0.00412823	0.0353973	0.907157	DeCODE	P09467	Chen et al.	cystathionine	HMDB0000099	ENSG00000165140	FBP1	FALSE
99534	MR-IVW	GCST90200383	cystathionine	7267_2_SPTLC2_LCB2	7267_2_SPTLC2_LCB2	2	0.0156819	0.0353969	0.657745	DeCODE	O15270	Chen et al.	cystathionine	HMDB0000099	ENSG00000100596	SPTLC2	FALSE
99535	MR-IVW	GCST90200383	cystathionine	7761_125_CHKB_CHKB	7761_125_CHKB_CHKB	2	-0.0211352	0.0353968	0.550445	DeCODE	Q9Y259	Chen et al.	cystathionine	HMDB0000099	ENSG00000100288	CHKB	FALSE
99536	MR-IVW	GCST90200383	cystathionine	7824_88_MSRB3_MSRB3	7824_88_MSRB3_MSRB3	2	0.0189101	0.0353967	0.59318	DeCODE	Q8IXL7	Chen et al.	cystathionine	HMDB0000099	ENSG00000174099	MSRB3	FALSE
99537	MR-IVW	GCST90200383	cystathionine	7825_7_ABHD12_ABD12	7825_7_ABHD12_ABD12	2	0.0229209	0.0353966	0.51728	DeCODE	Q8N2K0	Chen et al.	cystathionine	HMDB0000099	ENSG00000100997	ABHD12	FALSE
99538	MR-IVW	GCST90200383	cystathionine	7879_12_CYP3A4_Cytochrome_P450_3A4	7879_12_CYP3A4_Cytochrome_P450_3A4	2	0.0192155	0.0353971	0.587229	DeCODE	P08684	Chen et al.	cystathionine	HMDB0000099	ENSG00000160868	CYP3A4	FALSE
99539	MR-IVW	GCST90200383	cystathionine	7886_26_SPTLC1_SPTC1	7886_26_SPTLC1_SPTC1	2	0.00919827	0.0353965	0.794969	DeCODE	O15269	Chen et al.	cystathionine	HMDB0000099	ENSG00000090054	SPTLC1	FALSE
99540	MR-IVW	GCST90200383	cystathionine	7986_98_NAALAD2_NALD2	7986_98_NAALAD2_NALD2	2	0.0383041	0.0353969	0.279194	DeCODE	Q9Y3Q0	Chen et al.	cystathionine	HMDB0000099	ENSG00000077616	NAALAD2	FALSE
99541	MR-IVW	GCST90200383	cystathionine	7999_23_ENTPD1_CD39	7999_23_ENTPD1_CD39	2	0.0334733	0.035397	0.344325	DeCODE	P49961	Chen et al.	cystathionine	HMDB0000099	ENSG00000138185	ENTPD1	FALSE
99542	MR-IVW	GCST90200383	cystathionine	8004_15_GAPDHS_G3PT	8004_15_GAPDHS_G3PT	2	0.0211589	0.0353967	0.549996	DeCODE	O14556	Chen et al.	cystathionine	HMDB0000099	ENSG00000105679	GAPDHS	FALSE
99543	MR-IVW	GCST90200383	cystathionine	8011_96_PAPL_PAPL	8011_96_PAPL_PAPL	2	-0.00140315	0.0353957	0.968379	DeCODE	Q6ZNF0	Chen et al.	cystathionine	HMDB0000099	ENSG00000183760	ACP7	FALSE
99544	MR-IVW	GCST90200383	cystathionine	8269_327_ARSK_ARSK	8269_327_ARSK_ARSK	2	0.0259467	0.0353963	0.463537	DeCODE	Q6UWY0	Chen et al.	cystathionine	HMDB0000099	ENSG00000164291	ARSK	FALSE
99545	MR-IVW	GCST90200383	cystathionine	8325_37_ADH4_ADH4	8325_37_ADH4_ADH4	2	0.022493	0.0353972	0.525138	DeCODE	P08319	Chen et al.	cystathionine	HMDB0000099	ENSG00000198099	ADH4	FALSE
99546	MR-IVW	GCST90200383	cystathionine	8328_9_ETNK1_EKI1	8328_9_ETNK1_EKI1	2	0.00101937	0.0353967	0.977025	DeCODE	Q9HBU6	Chen et al.	cystathionine	HMDB0000099	ENSG00000139163	ETNK1	FALSE
99547	MR-IVW	GCST90200383	cystathionine	8396_42_FAAH2_FAAH2	8396_42_FAAH2_FAAH2	2	-0.00466746	0.0353947	0.895088	DeCODE	Q6GMR7	Chen et al.	cystathionine	HMDB0000099	ENSG00000165591	FAAH2	FALSE
99548	MR-IVW	GCST90200383	cystathionine	8569_147_ARL8B_ARL8B	8569_147_ARL8B_ARL8B	2	-0.00505067	0.0353969	0.886537	DeCODE	Q9NVJ2	Chen et al.	cystathionine	HMDB0000099	ENSG00000134108	ARL8B	FALSE
99549	MR-IVW	GCST90200383	cystathionine	8932_1_ENTPD6_ENTP6	8932_1_ENTPD6_ENTP6	2	0.033831	0.0353964	0.339185	DeCODE	O75354	Chen et al.	cystathionine	HMDB0000099	ENSG00000197586	ENTPD6	FALSE
99550	MR-IVW	GCST90200383	cystathionine	9000_177_SLC3A1_SLC31	9000_177_SLC3A1_SLC31	2	0.00792105	0.0353967	0.822929	DeCODE	Q07837	Chen et al.	cystathionine	HMDB0000099	ENSG00000138079	SLC3A1	FALSE
99551	MR-IVW	GCST90200383	cystathionine	9045_3_SLC27A2_S27A2	9045_3_SLC27A2_S27A2	2	-0.0078483	0.035396	0.824525	DeCODE	O14975	Chen et al.	cystathionine	HMDB0000099	ENSG00000140284	SLC27A2	FALSE
99552	MR-IVW	GCST90200383	cystathionine	9231_23_IMPAD1_IMPA3	9231_23_IMPAD1_IMPA3	2	0.0367927	0.035397	0.298604	DeCODE	Q9NX62	Chen et al.	cystathionine	HMDB0000099	ENSG00000104331	IMPAD1	FALSE
99553	MR-IVW	GCST90200383	cystathionine	9237_54_ACP2_Lysosomal_acid_phosphatase	9237_54_ACP2_Lysosomal_acid_phosphatase	2	0.0332109	0.035397	0.348121	DeCODE	P11117	Chen et al.	cystathionine	HMDB0000099	ENSG00000134575	ACP2	FALSE
99554	MR-IVW	GCST90200383	cystathionine	9244_27_PPT1_PPT1	9244_27_PPT1_PPT1	2	0.0117957	0.0353961	0.738947	DeCODE	P50897	Chen et al.	cystathionine	HMDB0000099	ENSG00000131238	PPT1	FALSE
99555	MR-IVW	GCST90200383	cystathionine	9385_4_GAA_GAA	9385_4_GAA_GAA	2	0.0413393	0.035397	0.242857	DeCODE	P10253	Chen et al.	cystathionine	HMDB0000099	ENSG00000171298	GAA	FALSE
99556	MR-IVW	GCST90200383	cystathionine	9482_110_NUDT9_NUDT9	9482_110_NUDT9_NUDT9	2	-0.0208999	0.0353945	0.554866	DeCODE	Q9BW91	Chen et al.	cystathionine	HMDB0000099	ENSG00000170502	NUDT9	FALSE
99557	MR-IVW	GCST90200383	cystathionine	9504_19_RAB27A_RB27A	9504_19_RAB27A_RB27A	2	0.0174367	0.0353972	0.622295	DeCODE	P51159	Chen et al.	cystathionine	HMDB0000099	ENSG00000069974	RAB27A	FALSE
99558	MR-IVW	GCST90200383	cystathionine	9518_95_PLA1A_PLA1A	9518_95_PLA1A_PLA1A	2	-0.0011206	0.0353952	0.974743	DeCODE	Q53H76	Chen et al.	cystathionine	HMDB0000099	ENSG00000144837	PLA1A	FALSE
99559	MR-IVW	GCST90200383	cystathionine	9759_13_IDO1_INDO	9759_13_IDO1_INDO	2	-0.0137531	0.0353967	0.697615	DeCODE	P14902	Chen et al.	cystathionine	HMDB0000099	ENSG00000131203	IDO1	FALSE
99560	MR-IVW	GCST90200383	cystathionine	9828_86_LDHC_LDHC	9828_86_LDHC_LDHC	2	0.0133677	0.0353969	0.70569	DeCODE	P07864	Chen et al.	cystathionine	HMDB0000099	ENSG00000166796	LDHC	FALSE
99561	MR-IVW	GCST90200383	cystathionine	9834_62_ADH1B_ADH1B	9834_62_ADH1B_ADH1B	2	-0.0205579	0.0353967	0.561384	DeCODE	P00325	Chen et al.	cystathionine	HMDB0000099	ENSG00000196616	ADH1B	FALSE
99562	MR-IVW	GCST90200383	cystathionine	9840_2_CDC42_Cdc42Hs	9840_2_CDC42_Cdc42Hs	2	0.00569827	0.0353962	0.872105	DeCODE	P60953	Chen et al.	cystathionine	HMDB0000099	ENSG00000070831	CDC42	FALSE
99563	MR-IVW	GCST90200383	cystathionine	9855_10_RHOA_Rho_A	9855_10_RHOA_Rho_A	2	0.000817569	0.0353963	0.981572	DeCODE	P61586	Chen et al.	cystathionine	HMDB0000099	ENSG00000067560	RHOA	FALSE
99564	MR-IVW	GCST90200383	cystathionine	9856_22_DHPS_DHYS	9856_22_DHPS_DHYS	2	-0.0315626	0.0353965	0.372561	DeCODE	P49366	Chen et al.	cystathionine	HMDB0000099	ENSG00000095059	DHPS	FALSE
99565	MR-IVW	GCST90200383	cystathionine	9859_180_SAT1_SSAT_1	9859_180_SAT1_SSAT_1	2	0.0367899	0.0353971	0.298642	DeCODE	P21673	Chen et al.	cystathionine	HMDB0000099	ENSG00000130066	SAT1	FALSE
99566	MR-IVW	GCST90200383	cystathionine	9867_23_FBP2_F16P2	9867_23_FBP2_F16P2	2	0.0402016	0.035397	0.256067	DeCODE	O00757	Chen et al.	cystathionine	HMDB0000099	ENSG00000130957	FBP2	FALSE
99567	MR-IVW	GCST90200383	cystathionine	9870_17_WARS_SYWC	9870_17_WARS_SYWC	2	0.0191052	0.0353965	0.589371	DeCODE	P23381	Chen et al.	cystathionine	HMDB0000099	ENSG00000140105	WARS	FALSE
99568	MR-IVW	GCST90200383	cystathionine	9880_33_TDO2_T23O	9880_33_TDO2_T23O	2	0.00699692	0.0353972	0.843304	DeCODE	P48775	Chen et al.	cystathionine	HMDB0000099	ENSG00000151790	TDO2	FALSE
99569	MR-IVW	GCST90200383	cystathionine	9885_41_RAP2A_RAP2A	9885_41_RAP2A_RAP2A	2	0.0128643	0.0353967	0.716281	DeCODE	P10114	Chen et al.	cystathionine	HMDB0000099	ENSG00000125249	RAP2A	FALSE
99570	MR-IVW	GCST90200383	cystathionine	9910_9_MTAP_MTAP	9910_9_MTAP_MTAP	2	0.0222022	0.0353965	0.530501	DeCODE	Q13126	Chen et al.	cystathionine	HMDB0000099	ENSG00000099810	MTAP	FALSE
99574	MR-IVW	GCST90200383	cystathionine	ACADM:P11310:OID31277:v1:Oncology_II	ACADM:P11310:OID31277:v1:Oncology_II	2	-0.0136129	0.0364516	0.708812	PPP	P11310	Chen et al.	cystathionine	HMDB0000099	ENSG00000117054	ACADM	FALSE
99575	MR-IVW	GCST90200383	cystathionine	ACHE:P22303:OID30585:v1:Inflammation_II	ACHE:P22303:OID30585:v1:Inflammation_II	2	-0.0201786	0.0365328	0.580714	PPP	P22303	Chen et al.	cystathionine	HMDB0000099	ENSG00000087085	ACHE	FALSE
99577	MR-IVW	GCST90200383	cystathionine	ACOT13:Q9NPJ3:OID31522:v1:Oncology_II	ACOT13:Q9NPJ3:OID31522:v1:Oncology_II	2	0.0375232	0.0362019	0.299971	PPP	Q9NPJ3	Chen et al.	cystathionine	HMDB0000099	ENSG00000112304	ACOT13	FALSE
99578	MR-IVW	GCST90200383	cystathionine	ACOX1:Q15067:OID20124:v1:Cardiometabolic	ACOX1:Q15067:OID20124:v1:Cardiometabolic	2	-0.015389	0.0362574	0.671247	PPP	Q15067	Chen et al.	cystathionine	HMDB0000099	ENSG00000161533	ACOX1	FALSE
99581	MR-IVW	GCST90200383	cystathionine	ACP5:P13686:OID20314:v1:Cardiometabolic	ACP5:P13686:OID20314:v1:Cardiometabolic	2	0.02636	0.0361486	0.465872	PPP	P13686	Chen et al.	cystathionine	HMDB0000099	ENSG00000102575	ACP5	FALSE
99582	MR-IVW	GCST90200383	cystathionine	ACP6:Q9NPH0:OID21432:v1:Oncology	ACP6:Q9NPH0:OID21432:v1:Oncology	2	0.0238582	0.0361433	0.509189	PPP	Q9NPH0	Chen et al.	cystathionine	HMDB0000099	ENSG00000162836	ACP6	FALSE
99583	MR-IVW	GCST90200383	cystathionine	ACY1:Q03154:OID20137:v1:Cardiometabolic	ACY1:Q03154:OID20137:v1:Cardiometabolic	2	0.056587	0.0362569	0.118589	PPP	Q03154	Chen et al.	cystathionine	HMDB0000099	ENSG00000114786	ACY1	FALSE
99584	MR-IVW	GCST90200383	cystathionine	ACYP1:P07311:OID30642:v1:Inflammation_II	ACYP1:P07311:OID30642:v1:Inflammation_II	2	0.0176451	0.036604	0.629768	PPP	P07311	Chen et al.	cystathionine	HMDB0000099	ENSG00000119640	ACYP1	FALSE
99586	MR-IVW	GCST90200383	cystathionine	ADA2:Q9NZK5:OID20394:v1:Cardiometabolic	ADA2:Q9NZK5:OID20394:v1:Cardiometabolic	2	-0.0327805	0.0364101	0.367953	PPP	Q9NZK5	Chen et al.	cystathionine	HMDB0000099	ENSG00000093072	CECR1	FALSE
99587	MR-IVW	GCST90200383	cystathionine	ADA:P00813:OID20645:v1:Inflammation	ADA:P00813:OID20645:v1:Inflammation	2	-0.0456955	0.0360664	0.205161	PPP	P00813	Chen et al.	cystathionine	HMDB0000099	ENSG00000196839	ADA	FALSE
99589	MR-IVW	GCST90200383	cystathionine	ADH1B:P00325:OID30612:v1:Inflammation_II	ADH1B:P00325:OID30612:v1:Inflammation_II	2	0.0242387	0.0365327	0.507023	PPP	P00325	Chen et al.	cystathionine	HMDB0000099	ENSG00000196616	ADH1B	FALSE
99591	MR-IVW	GCST90200383	cystathionine	ADH4:P08319:OID20117:v1:Cardiometabolic	ADH4:P08319:OID20117:v1:Cardiometabolic	2	0.0146319	0.0366121	0.689416	PPP	P08319	Chen et al.	cystathionine	HMDB0000099	ENSG00000198099	ADH4	FALSE
99595	MR-IVW	GCST90200383	cystathionine	AHCY:P23526:OID20199:v1:Cardiometabolic	AHCY:P23526:OID20199:v1:Cardiometabolic	2	0.0166545	0.0362574	0.64599	PPP	P23526	Chen et al.	cystathionine	HMDB0000099	ENSG00000101444	AHCY	FALSE
99596	MR-IVW	GCST90200383	cystathionine	AK2:P54819:OID31142:v1:Neurology_II	AK2:P54819:OID31142:v1:Neurology_II	2	0.0355048	0.0361715	0.326313	PPP	P54819	Chen et al.	cystathionine	HMDB0000099	ENSG00000004455	AK2	FALSE
99597	MR-IVW	GCST90200383	cystathionine	ALDH5A1:P51649:OID31047:v1:Neurology_II	ALDH5A1:P51649:OID31047:v1:Neurology_II	2	0.043032	0.0361598	0.234026	PPP	P51649	Chen et al.	cystathionine	HMDB0000099	ENSG00000112294	ALDH5A1	FALSE
99601	MR-IVW	GCST90200383	cystathionine	ALPI:P09923:OID30497:v1:Inflammation_II	ALPI:P09923:OID30497:v1:Inflammation_II	2	-0.0165689	0.0366467	0.651178	PPP	P09923	Chen et al.	cystathionine	HMDB0000099	ENSG00000163295	ALPI	FALSE
99602	MR-IVW	GCST90200383	cystathionine	ALPP:P05187:OID21383:v1:Oncology	ALPP:P05187:OID21383:v1:Oncology	2	-0.020873	0.0363438	0.565751	PPP	P05187	Chen et al.	cystathionine	HMDB0000099	ENSG00000163283	ALPP	FALSE
99603	MR-IVW	GCST90200383	cystathionine	AMDHD2:Q9Y303:OID30366:v1:Cardiometabolic_II	AMDHD2:Q9Y303:OID30366:v1:Cardiometabolic_II	2	-0.0115553	0.0361337	0.749126	PPP	Q9Y303	Chen et al.	cystathionine	HMDB0000099	ENSG00000162066	AMDHD2	FALSE
99604	MR-IVW	GCST90200383	cystathionine	AMPD3:Q01432:OID31139:v1:Neurology_II	AMPD3:Q01432:OID31139:v1:Neurology_II	2	-0.0363364	0.0361707	0.315097	PPP	Q01432	Chen et al.	cystathionine	HMDB0000099	ENSG00000133805	AMPD3	FALSE
99605	MR-IVW	GCST90200383	cystathionine	AMY1A_AMY1B_AMY1C:P0DUB6_P0DTE7_P0DTE8:OID30707:v1:Inflammation_II	AMY1A_AMY1B_AMY1C:P0DUB6_P0DTE7_P0DTE8:OID30707:v1:Inflammation_II	2	0.0235122	0.0373186	0.528668	PPP	P0DUB6_P0DTE7_P0DTE8	Chen et al.	cystathionine	HMDB0000099	ENSG00000187733	AMY1C	FALSE
99606	MR-IVW	GCST90200383	cystathionine	AMY2A:P04746:OID20333:v1:Cardiometabolic	AMY2A:P04746:OID20333:v1:Cardiometabolic	2	0.0469499	0.0371452	0.206246	PPP	P04746	Chen et al.	cystathionine	HMDB0000099	ENSG00000243480	AMY2A	FALSE
99607	MR-IVW	GCST90200383	cystathionine	AMY2B:P19961:OID20340:v1:Cardiometabolic	AMY2B:P19961:OID20340:v1:Cardiometabolic	2	0.0563641	0.0377732	0.135654	PPP	P19961	Chen et al.	cystathionine	HMDB0000099	ENSG00000240038	AMY2B	FALSE
99608	MR-IVW	GCST90200383	cystathionine	ANPEP:P15144:OID20350:v1:Cardiometabolic	ANPEP:P15144:OID20350:v1:Cardiometabolic	2	0.0320467	0.0362289	0.376392	PPP	P15144	Chen et al.	cystathionine	HMDB0000099	ENSG00000166825	ANPEP	FALSE
99610	MR-IVW	GCST90200383	cystathionine	AOC3:Q16853:OID20389:v1:Cardiometabolic	AOC3:Q16853:OID20389:v1:Cardiometabolic	2	-0.0122631	0.0361948	0.734754	PPP	Q16853	Chen et al.	cystathionine	HMDB0000099	ENSG00000131471	AOC3	FALSE
99612	MR-IVW	GCST90200383	cystathionine	ARF6:P62330:OID31523:v1:Oncology_II	ARF6:P62330:OID31523:v1:Oncology_II	2	0.0318487	0.036202	0.378995	PPP	P62330	Chen et al.	cystathionine	HMDB0000099	ENSG00000165527	ARF6	FALSE
99613	MR-IVW	GCST90200383	cystathionine	ARG1:P05089:OID21445:v1:Oncology	ARG1:P05089:OID21445:v1:Oncology	2	-0.0315525	0.0363859	0.385852	PPP	P05089	Chen et al.	cystathionine	HMDB0000099	ENSG00000118520	ARG1	FALSE
99614	MR-IVW	GCST90200383	cystathionine	ARG2:P78540:OID31339:v1:Oncology_II	ARG2:P78540:OID31339:v1:Oncology_II	2	-0.0153174	0.0362123	0.672304	PPP	P78540	Chen et al.	cystathionine	HMDB0000099	ENSG00000081181	ARG2	FALSE
99616	MR-IVW	GCST90200383	cystathionine	ARSA:P15289:OID21138:v1:Neurology	ARSA:P15289:OID21138:v1:Neurology	2	0.0187963	0.0362607	0.604204	PPP	P15289	Chen et al.	cystathionine	HMDB0000099	ENSG00000100299	ARSA	FALSE
99620	MR-IVW	GCST90200383	cystathionine	ASS1:P00966:OID30170:v1:Cardiometabolic_II	ASS1:P00966:OID30170:v1:Cardiometabolic_II	2	0.0108497	0.0367127	0.76759	PPP	P00966	Chen et al.	cystathionine	HMDB0000099	ENSG00000130707	ASS1	FALSE
99622	MR-IVW	GCST90200383	cystathionine	BCAT1:P54687:OID30312:v1:Cardiometabolic_II	BCAT1:P54687:OID30312:v1:Cardiometabolic_II	2	0.0138128	0.0361241	0.702187	PPP	P54687	Chen et al.	cystathionine	HMDB0000099	ENSG00000060982	BCAT1	FALSE
99623	MR-IVW	GCST90200383	cystathionine	BCAT2:O15382:OID30844:v1:Neurology_II	BCAT2:O15382:OID30844:v1:Neurology_II	2	-0.0579339	0.0367094	0.114525	PPP	O15382	Chen et al.	cystathionine	HMDB0000099	ENSG00000105552	BCAT2	FALSE
99624	MR-IVW	GCST90200383	cystathionine	BCHE:P06276:OID30717:v1:Inflammation_II	BCHE:P06276:OID30717:v1:Inflammation_II	2	-0.0109366	0.0364385	0.76407	PPP	P06276	Chen et al.	cystathionine	HMDB0000099	ENSG00000114200	BCHE	FALSE
99625	MR-IVW	GCST90200383	cystathionine	BHMT2:Q9H2M3:OID30051:v1:Cardiometabolic_II	BHMT2:Q9H2M3:OID30051:v1:Cardiometabolic_II	2	-0.00450924	0.036713	0.902246	PPP	Q9H2M3	Chen et al.	cystathionine	HMDB0000099	ENSG00000132840	BHMT2	FALSE
99627	MR-IVW	GCST90200383	cystathionine	BLVRB:P30043:OID21141:v1:Neurology	BLVRB:P30043:OID21141:v1:Neurology	2	-0.00896397	0.0362607	0.804747	PPP	P30043	Chen et al.	cystathionine	HMDB0000099	ENSG00000090013	BLVRB	FALSE
99629	MR-IVW	GCST90200383	cystathionine	BST1:Q10588:OID21051:v1:Neurology	BST1:Q10588:OID21051:v1:Neurology	2	0.00567274	0.0361133	0.87518	PPP	Q10588	Chen et al.	cystathionine	HMDB0000099	ENSG00000109743	BST1	FALSE
99631	MR-IVW	GCST90200383	cystathionine	CANT1:Q8WVQ1:OID20181:v1:Cardiometabolic	CANT1:Q8WVQ1:OID20181:v1:Cardiometabolic	2	0.00765368	0.0362571	0.832814	PPP	Q8WVQ1	Chen et al.	cystathionine	HMDB0000099	ENSG00000171302	CANT1	FALSE
99634	MR-IVW	GCST90200383	cystathionine	CBS:P35520:OID30200:v1:Cardiometabolic_II	CBS:P35520:OID30200:v1:Cardiometabolic_II	2	0.00786676	0.0366128	0.829874	PPP	P35520	Chen et al.	cystathionine	HMDB0000099	ENSG00000160200	CBS	FALSE
99635	MR-IVW	GCST90200383	cystathionine	CDA:P32320:OID30345:v1:Cardiometabolic_II	CDA:P32320:OID30345:v1:Cardiometabolic_II	2	0.0472742	0.0361602	0.191093	PPP	P32320	Chen et al.	cystathionine	HMDB0000099	ENSG00000158825	CDA	FALSE
99639	MR-IVW	GCST90200383	cystathionine	CES1:P23141:OID20244:v1:Cardiometabolic	CES1:P23141:OID20244:v1:Cardiometabolic	2	-0.0343786	0.0362104	0.342412	PPP	P23141	Chen et al.	cystathionine	HMDB0000099	ENSG00000198848	CES1	FALSE
99640	MR-IVW	GCST90200383	cystathionine	CES2:O00748:OID21366:v1:Oncology	CES2:O00748:OID21366:v1:Oncology	2	0.0350482	0.0363433	0.334863	PPP	O00748	Chen et al.	cystathionine	HMDB0000099	ENSG00000172831	CES2	FALSE
99641	MR-IVW	GCST90200383	cystathionine	CHAC2:Q8WUX2:OID21230:v1:Oncology	CHAC2:Q8WUX2:OID21230:v1:Oncology	2	0.0103174	0.0366876	0.77854	PPP	Q8WUX2	Chen et al.	cystathionine	HMDB0000099	ENSG00000143942	CHAC2	FALSE
99644	MR-IVW	GCST90200383	cystathionine	CKB:P12277:OID30400:v1:Cardiometabolic_II	CKB:P12277:OID30400:v1:Cardiometabolic_II	2	-0.00850435	0.0361338	0.813931	PPP	P12277	Chen et al.	cystathionine	HMDB0000099	ENSG00000166165	CKB	FALSE
99646	MR-IVW	GCST90200383	cystathionine	CKMT1A_CKMT1B:P12532:OID20721:v1:Inflammation	CKMT1A_CKMT1B:P12532:OID20721:v1:Inflammation	2	-0.043331	0.0363471	0.233204	PPP	P12532	Chen et al.	cystathionine	HMDB0000099	ENSG00000237289	CKMT1A	FALSE
99647	MR-IVW	GCST90200383	cystathionine	CNDP1:Q96KN2:OID20347:v1:Cardiometabolic	CNDP1:Q96KN2:OID20347:v1:Cardiometabolic	2	0.0421212	0.0361948	0.244531	PPP	Q96KN2	Chen et al.	cystathionine	HMDB0000099	ENSG00000150656	CNDP1	FALSE
99649	MR-IVW	GCST90200383	cystathionine	COMT:P21964:OID20086:v1:Cardiometabolic	COMT:P21964:OID20086:v1:Cardiometabolic	2	0.0210063	0.0367475	0.567567	PPP	P21964	Chen et al.	cystathionine	HMDB0000099	ENSG00000093010	COMT	FALSE
99652	MR-IVW	GCST90200383	cystathionine	DARS1:P14868:OID20903:v1:Neurology	DARS1:P14868:OID20903:v1:Neurology	2	0.0241089	0.0364297	0.508105	PPP	P14868	Chen et al.	cystathionine	HMDB0000099	ENSG00000115866	DARS	FALSE
99653	MR-IVW	GCST90200383	cystathionine	DBH:P09172:OID30703:v1:Inflammation_II	DBH:P09172:OID30703:v1:Inflammation_II	2	-0.0650475	0.0361372	0.0718586	PPP	P09172	Chen et al.	cystathionine	HMDB0000099	ENSG00000123454	DBH	FALSE
99654	MR-IVW	GCST90200383	cystathionine	DGKA:P23743:OID30546:v1:Inflammation_II	DGKA:P23743:OID30546:v1:Inflammation_II	2	0.0325472	0.0366465	0.374467	PPP	P23743	Chen et al.	cystathionine	HMDB0000099	ENSG00000065357	DGKA	FALSE
99656	MR-IVW	GCST90200383	cystathionine	DGKZ:Q13574:OID20466:v1:Inflammation	DGKZ:Q13574:OID20466:v1:Inflammation	2	-0.0218261	0.0365893	0.550831	PPP	Q13574	Chen et al.	cystathionine	HMDB0000099	ENSG00000149091	DGKZ	FALSE
99657	MR-IVW	GCST90200383	cystathionine	DHODH:Q02127:OID30137:v1:Cardiometabolic_II	DHODH:Q02127:OID30137:v1:Cardiometabolic_II	2	-0.0264431	0.0367128	0.471359	PPP	Q02127	Chen et al.	cystathionine	HMDB0000099	ENSG00000102967	DHODH	FALSE
99658	MR-IVW	GCST90200383	cystathionine	DHPS:P49366:OID31357:v1:Oncology_II	DHPS:P49366:OID31357:v1:Oncology_II	2	0.00286861	0.0362119	0.93686	PPP	P49366	Chen et al.	cystathionine	HMDB0000099	ENSG00000095059	DHPS	FALSE
99659	MR-IVW	GCST90200383	cystathionine	DNM1:Q05193:OID31458:v1:Oncology_II	DNM1:Q05193:OID31458:v1:Oncology_II	2	0.0157737	0.036202	0.663044	PPP	Q05193	Chen et al.	cystathionine	HMDB0000099	ENSG00000106976	DNM1	FALSE
99660	MR-IVW	GCST90200383	cystathionine	DNM3:Q9UQ16:OID31000:v1:Neurology_II	DNM3:Q9UQ16:OID31000:v1:Neurology_II	2	0.0147145	0.0361605	0.684064	PPP	Q9UQ16	Chen et al.	cystathionine	HMDB0000099	ENSG00000197959	DNM3	FALSE
99661	MR-IVW	GCST90200383	cystathionine	DTYMK:P23919:OID30308:v1:Cardiometabolic_II	DTYMK:P23919:OID30308:v1:Cardiometabolic_II	2	0.015841	0.0361242	0.661013	PPP	P23919	Chen et al.	cystathionine	HMDB0000099	ENSG00000168393	DTYMK	FALSE
99663	MR-IVW	GCST90200383	cystathionine	ENOPH1:Q9UHY7:OID31349:v1:Oncology_II	ENOPH1:Q9UHY7:OID31349:v1:Oncology_II	2	0.0167695	0.036212	0.643298	PPP	Q9UHY7	Chen et al.	cystathionine	HMDB0000099	ENSG00000145293	ENOPH1	FALSE
99665	MR-IVW	GCST90200383	cystathionine	ENPP7:Q6UWV6:OID20689:v1:Inflammation	ENPP7:Q6UWV6:OID20689:v1:Inflammation	2	0.0179736	0.0368628	0.625847	PPP	Q6UWV6	Chen et al.	cystathionine	HMDB0000099	ENSG00000182156	ENPP7	FALSE
99670	MR-IVW	GCST90200383	cystathionine	ENTPD5:O75356:OID20104:v1:Cardiometabolic	ENTPD5:O75356:OID20104:v1:Cardiometabolic	2	0.0251314	0.0366122	0.492448	PPP	O75356	Chen et al.	cystathionine	HMDB0000099	ENSG00000187097	ENTPD5	FALSE
99672	MR-IVW	GCST90200383	cystathionine	ENTPD6:O75354:OID20100:v1:Cardiometabolic	ENTPD6:O75354:OID20100:v1:Cardiometabolic	2	0.000788862	0.0366124	0.98281	PPP	O75354	Chen et al.	cystathionine	HMDB0000099	ENSG00000197586	ENTPD6	FALSE
99676	MR-IVW	GCST90200383	cystathionine	FARSA:Q9Y285:OID30887:v1:Neurology_II	FARSA:Q9Y285:OID30887:v1:Neurology_II	2	0.0158098	0.0366266	0.665997	PPP	Q9Y285	Chen et al.	cystathionine	HMDB0000099	ENSG00000179115	FARSA	FALSE
99678	MR-IVW	GCST90200383	cystathionine	FBP1:P09467:OID20227:v1:Cardiometabolic	FBP1:P09467:OID20227:v1:Cardiometabolic	2	-0.0218344	0.0362564	0.547027	PPP	P09467	Chen et al.	cystathionine	HMDB0000099	ENSG00000165140	FBP1	FALSE
99682	MR-IVW	GCST90200383	cystathionine	FOLH1:Q04609:OID30430:v1:Inflammation_II	FOLH1:Q04609:OID30430:v1:Inflammation_II	2	-0.0191401	0.0366464	0.601467	PPP	Q04609	Chen et al.	cystathionine	HMDB0000099	ENSG00000086205	FOLH1	FALSE
99683	MR-IVW	GCST90200383	cystathionine	GAD1:Q99259:OID31166:v1:Oncology_II	GAD1:Q99259:OID31166:v1:Oncology_II	2	-0.03104	0.0368015	0.39898	PPP	Q99259	Chen et al.	cystathionine	HMDB0000099	ENSG00000128683	GAD1	FALSE
99684	MR-IVW	GCST90200383	cystathionine	GAD2:Q05329:OID30449:v1:Inflammation_II	GAD2:Q05329:OID30449:v1:Inflammation_II	2	0.049359	0.0366459	0.178007	PPP	Q05329	Chen et al.	cystathionine	HMDB0000099	ENSG00000136750	GAD2	FALSE
99685	MR-IVW	GCST90200383	cystathionine	GAMT:Q14353:OID30133:v1:Cardiometabolic_II	GAMT:Q14353:OID30133:v1:Cardiometabolic_II	2	0.0229964	0.0367128	0.531061	PPP	Q14353	Chen et al.	cystathionine	HMDB0000099	ENSG00000130005	GAMT	FALSE
99686	MR-IVW	GCST90200383	cystathionine	GAPDH:P04406:OID30600:v1:Inflammation_II	GAPDH:P04406:OID30600:v1:Inflammation_II	2	0.0228547	0.0369538	0.536268	PPP	P04406	Chen et al.	cystathionine	HMDB0000099	ENSG00000111640	GAPDH	FALSE
99688	MR-IVW	GCST90200383	cystathionine	GART:P22102:OID31004:v1:Neurology_II	GART:P22102:OID31004:v1:Neurology_II	2	0.0468118	0.0361601	0.195468	PPP	P22102	Chen et al.	cystathionine	HMDB0000099	ENSG00000159131	GART	FALSE
99691	MR-IVW	GCST90200383	cystathionine	GGCT:O75223:OID30304:v1:Cardiometabolic_II	GGCT:O75223:OID30304:v1:Cardiometabolic_II	2	0.0421327	0.036159	0.243936	PPP	O75223	Chen et al.	cystathionine	HMDB0000099	ENSG00000006625	GGCT	FALSE
99692	MR-IVW	GCST90200383	cystathionine	GLA:P06280:OID30594:v1:Inflammation_II	GLA:P06280:OID30594:v1:Inflammation_II	2	-0.00816658	0.036566	0.823273	PPP	P06280	Chen et al.	cystathionine	HMDB0000099	ENSG00000102393	GLA	FALSE
99693	MR-IVW	GCST90200383	cystathionine	GMPR2:Q9P2T1:OID30623:v1:Inflammation_II	GMPR2:Q9P2T1:OID30623:v1:Inflammation_II	2	0.0322781	0.0365326	0.376944	PPP	Q9P2T1	Chen et al.	cystathionine	HMDB0000099	ENSG00000100938	GMPR2	FALSE
99694	MR-IVW	GCST90200383	cystathionine	GMPR:P36959:OID20641:v1:Inflammation	GMPR:P36959:OID20641:v1:Inflammation	2	0.00947491	0.0360674	0.792781	PPP	P36959	Chen et al.	cystathionine	HMDB0000099	ENSG00000137198	GMPR	FALSE
99698	MR-IVW	GCST90200383	cystathionine	GUK1:Q16774:OID30148:v1:Cardiometabolic_II	GUK1:Q16774:OID30148:v1:Cardiometabolic_II	2	-0.0115505	0.036713	0.753054	PPP	Q16774	Chen et al.	cystathionine	HMDB0000099	ENSG00000143774	GUK1	FALSE
99699	MR-IVW	GCST90200383	cystathionine	HARS1:P12081:OID21086:v1:Neurology	HARS1:P12081:OID21086:v1:Neurology	2	0.0359917	0.0362605	0.32091	PPP	P12081	Chen et al.	cystathionine	HMDB0000099	ENSG00000170445	HARS	FALSE
99700	MR-IVW	GCST90200383	cystathionine	HDDC2:Q7Z4H3:OID31447:v1:Oncology_II	HDDC2:Q7Z4H3:OID31447:v1:Oncology_II	2	-0.0217585	0.0362018	0.547818	PPP	Q7Z4H3	Chen et al.	cystathionine	HMDB0000099	ENSG00000111906	HDDC2	FALSE
99703	MR-IVW	GCST90200383	cystathionine	HK2:P52789:OID20065:v1:Cardiometabolic	HK2:P52789:OID20065:v1:Cardiometabolic	2	-0.0381525	0.0366106	0.297357	PPP	P52789	Chen et al.	cystathionine	HMDB0000099	ENSG00000159399	HK2	FALSE
99704	MR-IVW	GCST90200383	cystathionine	HMGCL:P35914:OID30214:v1:Cardiometabolic_II	HMGCL:P35914:OID30214:v1:Cardiometabolic_II	2	-0.00945028	0.0366128	0.796319	PPP	P35914	Chen et al.	cystathionine	HMDB0000099	ENSG00000117305	HMGCL	FALSE
99705	MR-IVW	GCST90200383	cystathionine	HMOX1:P09601:OID20217:v1:Cardiometabolic	HMOX1:P09601:OID20217:v1:Cardiometabolic	2	-0.00716664	0.0365008	0.844343	PPP	P09601	Chen et al.	cystathionine	HMDB0000099	ENSG00000100292	HMOX1	FALSE
99707	MR-IVW	GCST90200383	cystathionine	HMOX2:P30519:OID20887:v1:Neurology	HMOX2:P30519:OID20887:v1:Neurology	2	0.0313939	0.036679	0.392049	PPP	P30519	Chen et al.	cystathionine	HMDB0000099	ENSG00000103415	HMOX2	FALSE
99708	MR-IVW	GCST90200383	cystathionine	HNMT:P50135:OID20975:v1:Neurology	HNMT:P50135:OID20975:v1:Neurology	2	0.032483	0.0364936	0.373411	PPP	P50135	Chen et al.	cystathionine	HMDB0000099	ENSG00000150540	HNMT	FALSE
99710	MR-IVW	GCST90200383	cystathionine	HRAS:P01112:OID31263:v1:Oncology_II	HRAS:P01112:OID31263:v1:Oncology_II	2	0.00312001	0.036484	0.93185	PPP	P01112	Chen et al.	cystathionine	HMDB0000099	ENSG00000174775	HRAS	FALSE
99713	MR-IVW	GCST90200383	cystathionine	IDO1:P14902:OID30230:v1:Cardiometabolic_II	IDO1:P14902:OID30230:v1:Cardiometabolic_II	2	0.0130919	0.0366128	0.720659	PPP	P14902	Chen et al.	cystathionine	HMDB0000099	ENSG00000131203	IDO1	FALSE
99714	MR-IVW	GCST90200383	cystathionine	IDO1:P14902:OID30563:v1:Inflammation_II	IDO1:P14902:OID30563:v1:Inflammation_II	2	0.0325849	0.0366465	0.373914	PPP	P14902	Chen et al.	cystathionine	HMDB0000099	ENSG00000131203	IDO1	FALSE
99715	MR-IVW	GCST90200383	cystathionine	IDO1:P14902:OID31050:v1:Neurology_II	IDO1:P14902:OID31050:v1:Neurology_II	2	0.0356121	0.0361603	0.324702	PPP	P14902	Chen et al.	cystathionine	HMDB0000099	ENSG00000131203	IDO1	FALSE
99716	MR-IVW	GCST90200383	cystathionine	IDO1:P14902:OID31474:v1:Oncology_II	IDO1:P14902:OID31474:v1:Oncology_II	2	0.0309403	0.036202	0.392741	PPP	P14902	Chen et al.	cystathionine	HMDB0000099	ENSG00000131203	IDO1	FALSE
99719	MR-IVW	GCST90200383	cystathionine	IL18R1:Q13478:OID20652:v1:Inflammation	IL18R1:Q13478:OID20652:v1:Inflammation	2	-0.000391067	0.0360673	0.991349	PPP	Q13478	Chen et al.	cystathionine	HMDB0000099	ENSG00000115604	IL18R1	FALSE
99720	MR-IVW	GCST90200383	cystathionine	IL18RAP:O95256:OID20900:v1:Neurology	IL18RAP:O95256:OID20900:v1:Neurology	2	-0.00431169	0.0364978	0.90596	PPP	O95256	Chen et al.	cystathionine	HMDB0000099	ENSG00000115607	IL18RAP	FALSE
99722	MR-IVW	GCST90200383	cystathionine	IL1R1:P14778:OID21116:v1:Neurology	IL1R1:P14778:OID21116:v1:Neurology	2	0.00590204	0.0362924	0.870814	PPP	P14778	Chen et al.	cystathionine	HMDB0000099	ENSG00000115594	IL1R1	FALSE
99725	MR-IVW	GCST90200383	cystathionine	IL1RAP:Q9NPH3:OID21126:v1:Neurology	IL1RAP:Q9NPH3:OID21126:v1:Neurology	2	-0.00414292	0.0362607	0.909037	PPP	Q9NPH3	Chen et al.	cystathionine	HMDB0000099	ENSG00000196083	IL1RAP	FALSE
99727	MR-IVW	GCST90200383	cystathionine	IL1RL1:Q01638:OID20250:v1:Cardiometabolic	IL1RL1:Q01638:OID20250:v1:Cardiometabolic	2	-0.0238671	0.0361143	0.508691	PPP	Q01638	Chen et al.	cystathionine	HMDB0000099	ENSG00000115602	IL1RL1	FALSE
99729	MR-IVW	GCST90200383	cystathionine	IL1RL2:Q9HB29:OID20487:v1:Inflammation	IL1RL2:Q9HB29:OID20487:v1:Inflammation	2	-0.0141249	0.0365897	0.699471	PPP	Q9HB29	Chen et al.	cystathionine	HMDB0000099	ENSG00000115598	IL1RL2	FALSE
99733	MR-IVW	GCST90200383	cystathionine	INPP1:P49441:OID21345:v1:Oncology	INPP1:P49441:OID21345:v1:Oncology	2	0.0316801	0.0363437	0.383383	PPP	P49441	Chen et al.	cystathionine	HMDB0000099	ENSG00000151689	INPP1	FALSE
99734	MR-IVW	GCST90200383	cystathionine	INPPL1:O15357:OID21314:v1:Oncology	INPPL1:O15357:OID21314:v1:Oncology	2	0.00498565	0.0363438	0.890888	PPP	O15357	Chen et al.	cystathionine	HMDB0000099	ENSG00000165458	INPPL1	FALSE
99736	MR-IVW	GCST90200383	cystathionine	KDM3A:Q9Y4C1:OID30426:v1:Inflammation_II	KDM3A:Q9Y4C1:OID30426:v1:Inflammation_II	2	0.0144318	0.0366463	0.693719	PPP	Q9Y4C1	Chen et al.	cystathionine	HMDB0000099	ENSG00000115548	KDM3A	FALSE
99737	MR-IVW	GCST90200383	cystathionine	KHK:P50053:OID30241:v1:Cardiometabolic_II	KHK:P50053:OID30241:v1:Cardiometabolic_II	2	0.0419736	0.0366126	0.251619	PPP	P50053	Chen et al.	cystathionine	HMDB0000099	ENSG00000138030	KHK	FALSE
99741	MR-IVW	GCST90200383	cystathionine	KYNU:Q16719:OID20669:v1:Inflammation	KYNU:Q16719:OID20669:v1:Inflammation	2	0.0221119	0.0360668	0.539822	PPP	Q16719	Chen et al.	cystathionine	HMDB0000099	ENSG00000115919	KYNU	FALSE
99744	MR-IVW	GCST90200383	cystathionine	LYPLA2:O95372:OID30817:v1:Neurology_II	LYPLA2:O95372:OID30817:v1:Neurology_II	2	0.0391764	0.0367096	0.285882	PPP	O95372	Chen et al.	cystathionine	HMDB0000099	ENSG00000011009	LYPLA2	FALSE
99746	MR-IVW	GCST90200383	cystathionine	MARS1:P56192:OID30658:v1:Inflammation_II	MARS1:P56192:OID30658:v1:Inflammation_II	2	0.0346461	0.0365663	0.34339	PPP	P56192	Chen et al.	cystathionine	HMDB0000099	ENSG00000166986	MARS1	FALSE
99747	MR-IVW	GCST90200383	cystathionine	MGLL:Q99685:OID20711:v1:Inflammation	MGLL:Q99685:OID20711:v1:Inflammation	2	0.00904089	0.0362086	0.802828	PPP	Q99685	Chen et al.	cystathionine	HMDB0000099	ENSG00000074416	MGLL	FALSE
99751	MR-IVW	GCST90200383	cystathionine	MSRA:Q9UJ68:OID21513:v1:Oncology	MSRA:Q9UJ68:OID21513:v1:Oncology	2	0.048143	0.0361878	0.183398	PPP	Q9UJ68	Chen et al.	cystathionine	HMDB0000099	ENSG00000175806	MSRA	FALSE
99754	MR-IVW	GCST90200383	cystathionine	MTR:Q99707:OID30110:v1:Cardiometabolic_II	MTR:Q99707:OID30110:v1:Cardiometabolic_II	2	0.0426522	0.0367125	0.245322	PPP	Q99707	Chen et al.	cystathionine	HMDB0000099	ENSG00000116984	MTR	FALSE
99755	MR-IVW	GCST90200383	cystathionine	MVK:Q03426:OID20459:v1:Inflammation	MVK:Q03426:OID20459:v1:Inflammation	2	0.0240183	0.0365896	0.51155	PPP	Q03426	Chen et al.	cystathionine	HMDB0000099	ENSG00000110921	MVK	FALSE
99758	MR-IVW	GCST90200383	cystathionine	NADK:O95544:OID20178:v1:Cardiometabolic	NADK:O95544:OID20178:v1:Cardiometabolic	2	0.0748429	0.0362563	0.0389921	PPP	O95544	Chen et al.	cystathionine	HMDB0000099	ENSG00000008130	NADK	FALSE
99761	MR-IVW	GCST90200383	cystathionine	NAMPT:P43490:OID21227:v1:Oncology	NAMPT:P43490:OID21227:v1:Oncology	2	-0.00117687	0.0366877	0.97441	PPP	P43490	Chen et al.	cystathionine	HMDB0000099	ENSG00000105835	NAMPT	FALSE
99762	MR-IVW	GCST90200383	cystathionine	NAPRT:Q6XQN6:OID31114:v1:Neurology_II	NAPRT:Q6XQN6:OID31114:v1:Neurology_II	2	-0.0359678	0.0361715	0.320043	PPP	Q6XQN6	Chen et al.	cystathionine	HMDB0000099	ENSG00000147813	NAPRT	FALSE
99763	MR-IVW	GCST90200383	cystathionine	NARS1:O43776:OID31035:v1:Neurology_II	NARS1:O43776:OID31035:v1:Neurology_II	2	0.0298936	0.0361603	0.40841	PPP	O43776	Chen et al.	cystathionine	HMDB0000099	ENSG00000134440	NARS1	FALSE
99766	MR-IVW	GCST90200383	cystathionine	NME1:P15531:OID30451:v1:Inflammation_II	NME1:P15531:OID30451:v1:Inflammation_II	2	-0.000877052	0.0366457	0.980906	PPP	P15531	Chen et al.	cystathionine	HMDB0000099	ENSG00000239672	NME1	FALSE
99767	MR-IVW	GCST90200383	cystathionine	NME3:Q13232:OID20789:v1:Inflammation	NME3:Q13232:OID20789:v1:Inflammation	2	0.0103263	0.036245	0.77572	PPP	Q13232	Chen et al.	cystathionine	HMDB0000099	ENSG00000103024	NME3	FALSE
99768	MR-IVW	GCST90200383	cystathionine	NOS1:P29475:OID20863:v1:Neurology	NOS1:P29475:OID20863:v1:Neurology	2	0.0384513	0.0366792	0.294494	PPP	P29475	Chen et al.	cystathionine	HMDB0000099	ENSG00000089250	NOS1	FALSE
99769	MR-IVW	GCST90200383	cystathionine	NOS2:P35228:OID30087:v1:Cardiometabolic_II	NOS2:P35228:OID30087:v1:Cardiometabolic_II	2	-0.0233982	0.036713	0.523911	PPP	P35228	Chen et al.	cystathionine	HMDB0000099	ENSG00000007171	NOS2	FALSE
99770	MR-IVW	GCST90200383	cystathionine	NOS3:P29474:OID20834:v1:Neurology	NOS3:P29474:OID20834:v1:Neurology	2	-0.014009	0.0366786	0.702506	PPP	P29474	Chen et al.	cystathionine	HMDB0000099	ENSG00000164867	NOS3	FALSE
99771	MR-IVW	GCST90200383	cystathionine	NPL:Q9BXD5:OID30329:v1:Cardiometabolic_II	NPL:Q9BXD5:OID30329:v1:Cardiometabolic_II	2	-0.00680033	0.036124	0.850681	PPP	Q9BXD5	Chen et al.	cystathionine	HMDB0000099	ENSG00000135838	NPL	FALSE
99775	MR-IVW	GCST90200383	cystathionine	OPLAH:O14841:OID30201:v1:Cardiometabolic_II	OPLAH:O14841:OID30201:v1:Cardiometabolic_II	2	-0.0004793	0.036613	0.989555	PPP	O14841	Chen et al.	cystathionine	HMDB0000099	ENSG00000178814	OPLAH	FALSE
99776	MR-IVW	GCST90200383	cystathionine	OXCT1:P55809:OID30227:v1:Cardiometabolic_II	OXCT1:P55809:OID30227:v1:Cardiometabolic_II	2	0.0333127	0.0366127	0.362893	PPP	P55809	Chen et al.	cystathionine	HMDB0000099	ENSG00000083720	OXCT1	FALSE
99780	MR-IVW	GCST90200383	cystathionine	PAFAH1B3:Q15102:OID30998:v1:Neurology_II	PAFAH1B3:Q15102:OID30998:v1:Neurology_II	2	0.0334086	0.0361594	0.355526	PPP	Q15102	Chen et al.	cystathionine	HMDB0000099	ENSG00000079462	PAFAH1B3	FALSE
99782	MR-IVW	GCST90200383	cystathionine	PAM:P19021:OID20291:v1:Cardiometabolic	PAM:P19021:OID20291:v1:Cardiometabolic	2	-0.0308798	0.0361464	0.39294	PPP	P19021	Chen et al.	cystathionine	HMDB0000099	ENSG00000145730	PAM	FALSE
99785	MR-IVW	GCST90200383	cystathionine	PCYT2:Q99447:OID31519:v1:Oncology_II	PCYT2:Q99447:OID31519:v1:Oncology_II	2	0.0487388	0.0362017	0.178202	PPP	Q99447	Chen et al.	cystathionine	HMDB0000099	ENSG00000185813	PCYT2	FALSE
99788	MR-IVW	GCST90200383	cystathionine	PHOSPHO1:Q8TCT1:OID20922:v1:Neurology	PHOSPHO1:Q8TCT1:OID20922:v1:Neurology	2	-0.0108507	0.0363959	0.765604	PPP	Q8TCT1	Chen et al.	cystathionine	HMDB0000099	ENSG00000173868	PHOSPHO1	FALSE
99789	MR-IVW	GCST90200383	cystathionine	PHYKPL:Q8IUZ5:OID30634:v1:Inflammation_II	PHYKPL:Q8IUZ5:OID30634:v1:Inflammation_II	2	0.028024	0.0365327	0.443026	PPP	Q8IUZ5	Chen et al.	cystathionine	HMDB0000099	ENSG00000175309	PHYKPL	FALSE
99792	MR-IVW	GCST90200383	cystathionine	PKLR:P30613:OID20682:v1:Inflammation	PKLR:P30613:OID20682:v1:Inflammation	2	0.0178836	0.0362423	0.621699	PPP	P30613	Chen et al.	cystathionine	HMDB0000099	ENSG00000143627	PKLR	FALSE
99793	MR-IVW	GCST90200383	cystathionine	PLA2G7:Q13093:OID21105:v1:Neurology	PLA2G7:Q13093:OID21105:v1:Neurology	2	-0.0268935	0.0362606	0.458285	PPP	Q13093	Chen et al.	cystathionine	HMDB0000099	ENSG00000146070	PLA2G7	FALSE
99797	MR-IVW	GCST90200383	cystathionine	PMVK:Q15126:OID20850:v1:Neurology	PMVK:Q15126:OID20850:v1:Neurology	2	0.0287994	0.0367128	0.432776	PPP	Q15126	Chen et al.	cystathionine	HMDB0000099	ENSG00000163344	PMVK	FALSE
99800	MR-IVW	GCST90200383	cystathionine	PPT1:P50897:OID30947:v1:Neurology_II	PPT1:P50897:OID30947:v1:Neurology_II	2	-0.00286687	0.0366266	0.937611	PPP	P50897	Chen et al.	cystathionine	HMDB0000099	ENSG00000131238	PPT1	FALSE
99802	MR-IVW	GCST90200383	cystathionine	RAB10:P61026:OID30357:v1:Cardiometabolic_II	RAB10:P61026:OID30357:v1:Cardiometabolic_II	2	0.0469368	0.0361238	0.193831	PPP	P61026	Chen et al.	cystathionine	HMDB0000099	ENSG00000084733	RAB10	FALSE
99805	MR-IVW	GCST90200383	cystathionine	RAB27B:O00194:OID30354:v1:Cardiometabolic_II	RAB27B:O00194:OID30354:v1:Cardiometabolic_II	2	0.0516443	0.0361237	0.152817	PPP	O00194	Chen et al.	cystathionine	HMDB0000099	ENSG00000041353	RAB27B	FALSE
99806	MR-IVW	GCST90200383	cystathionine	RAB2B:Q8WUD1:OID31362:v1:Oncology_II	RAB2B:Q8WUD1:OID31362:v1:Oncology_II	2	0.049474	0.0362119	0.171865	PPP	Q8WUD1	Chen et al.	cystathionine	HMDB0000099	ENSG00000129472	RAB2B	FALSE
99807	MR-IVW	GCST90200383	cystathionine	RAB6B:Q9NRW1:OID20817:v1:Neurology	RAB6B:Q9NRW1:OID20817:v1:Neurology	2	-0.0213073	0.0366794	0.561304	PPP	Q9NRW1	Chen et al.	cystathionine	HMDB0000099	ENSG00000154917	RAB6B	FALSE
99809	MR-IVW	GCST90200383	cystathionine	RAC3:P60763:OID30958:v1:Neurology_II	RAC3:P60763:OID30958:v1:Neurology_II	2	0.0102299	0.0366267	0.780013	PPP	P60763	Chen et al.	cystathionine	HMDB0000099	ENSG00000169750	RAC3	FALSE
99810	MR-IVW	GCST90200383	cystathionine	RALB:P11234:OID30567:v1:Inflammation_II	RALB:P11234:OID30567:v1:Inflammation_II	2	0.0226346	0.0366465	0.536809	PPP	P11234	Chen et al.	cystathionine	HMDB0000099	ENSG00000144118	RALB	FALSE
99811	MR-IVW	GCST90200383	cystathionine	RAP1A:P62834:OID30452:v1:Inflammation_II	RAP1A:P62834:OID30452:v1:Inflammation_II	2	-0.00202759	0.0366466	0.955877	PPP	P62834	Chen et al.	cystathionine	HMDB0000099	ENSG00000116473	RAP1A	FALSE
99813	MR-IVW	GCST90200383	cystathionine	RBKS:Q9H477:OID20986:v1:Neurology	RBKS:Q9H477:OID20986:v1:Neurology	2	0.0239228	0.0367007	0.514508	PPP	Q9H477	Chen et al.	cystathionine	HMDB0000099	ENSG00000171174	RBKS	FALSE
99819	MR-IVW	GCST90200383	cystathionine	SAT1:P21673:OID30111:v1:Cardiometabolic_II	SAT1:P21673:OID30111:v1:Cardiometabolic_II	2	-0.0633534	0.0367116	0.0844007	PPP	P21673	Chen et al.	cystathionine	HMDB0000099	ENSG00000130066	SAT1	FALSE
99821	MR-IVW	GCST90200383	cystathionine	SAT2:Q96F10:OID31306:v1:Oncology_II	SAT2:Q96F10:OID31306:v1:Oncology_II	2	0.0543476	0.0364509	0.135967	PPP	Q96F10	Chen et al.	cystathionine	HMDB0000099	ENSG00000141504	SAT2	FALSE
99822	MR-IVW	GCST90200383	cystathionine	SCLY:Q96I15:OID21425:v1:Oncology	SCLY:Q96I15:OID21425:v1:Oncology	2	0.0314731	0.0361741	0.384276	PPP	Q96I15	Chen et al.	cystathionine	HMDB0000099	ENSG00000132330	SCLY	FALSE
99823	MR-IVW	GCST90200383	cystathionine	SDHB:P21912:OID31436:v1:Oncology_II	SDHB:P21912:OID31436:v1:Oncology_II	2	0.0133859	0.0362017	0.711562	PPP	P21912	Chen et al.	cystathionine	HMDB0000099	ENSG00000117118	SDHB	FALSE
99827	MR-IVW	GCST90200383	cystathionine	SETMAR:Q53H47:OID20948:v1:Neurology	SETMAR:Q53H47:OID20948:v1:Neurology	2	0.0320229	0.0364668	0.379868	PPP	Q53H47	Chen et al.	cystathionine	HMDB0000099	ENSG00000170364	SETMAR	FALSE
99828	MR-IVW	GCST90200383	cystathionine	SHMT1:P34896:OID20714:v1:Inflammation	SHMT1:P34896:OID20714:v1:Inflammation	2	0.0124872	0.0362084	0.730192	PPP	P34896	Chen et al.	cystathionine	HMDB0000099	ENSG00000176974	SHMT1	FALSE
99829	MR-IVW	GCST90200383	cystathionine	SIRT1:Q96EB6:OID30439:v1:Inflammation_II	SIRT1:Q96EB6:OID30439:v1:Inflammation_II	2	-0.0141548	0.0366467	0.699311	PPP	Q96EB6	Chen et al.	cystathionine	HMDB0000099	ENSG00000096717	SIRT1	FALSE
99831	MR-IVW	GCST90200383	cystathionine	SIRT2:Q8IXJ6:OID21375:v1:Oncology	SIRT2:Q8IXJ6:OID21375:v1:Oncology	2	0.0400578	0.0363436	0.270376	PPP	Q8IXJ6	Chen et al.	cystathionine	HMDB0000099	ENSG00000068903	SIRT2	FALSE
99834	MR-IVW	GCST90200383	cystathionine	SLC16A1:P53985:OID20799:v1:Neurology	SLC16A1:P53985:OID20799:v1:Neurology	2	-0.00498749	0.0366795	0.891841	PPP	P53985	Chen et al.	cystathionine	HMDB0000099	ENSG00000155380	SLC16A1	FALSE
99835	MR-IVW	GCST90200383	cystathionine	SLC1A4:P43007:OID30926:v1:Neurology_II	SLC1A4:P43007:OID30926:v1:Neurology_II	2	-0.0804368	0.0366253	0.0280771	PPP	P43007	Chen et al.	cystathionine	HMDB0000099	ENSG00000115902	SLC1A4	FALSE
99838	MR-IVW	GCST90200383	cystathionine	SMPD3:Q9NY59:OID30477:v1:Inflammation_II	SMPD3:Q9NY59:OID30477:v1:Inflammation_II	2	0.00336553	0.0366467	0.926828	PPP	Q9NY59	Chen et al.	cystathionine	HMDB0000099	ENSG00000103056	SMPD3	FALSE
99839	MR-IVW	GCST90200383	cystathionine	SMS:P52788:OID30853:v1:Neurology_II	SMS:P52788:OID30853:v1:Neurology_II	2	-0.00980955	0.0367103	0.789303	PPP	P52788	Chen et al.	cystathionine	HMDB0000099	ENSG00000102172	SMS	FALSE
99843	MR-IVW	GCST90200383	cystathionine	SPTLC1:O15269:OID31086:v1:Neurology_II	SPTLC1:O15269:OID31086:v1:Neurology_II	2	0.00133915	0.0361712	0.970467	PPP	O15269	Chen et al.	cystathionine	HMDB0000099	ENSG00000090054	SPTLC1	FALSE
99845	MR-IVW	GCST90200383	cystathionine	SULT1A1:P50225:OID21031:v1:Neurology	SULT1A1:P50225:OID21031:v1:Neurology	2	0.039374	0.0361133	0.275584	PPP	P50225	Chen et al.	cystathionine	HMDB0000099	ENSG00000196502	SULT1A1	FALSE
99847	MR-IVW	GCST90200383	cystathionine	SUOX:P51687:OID31031:v1:Neurology_II	SUOX:P51687:OID31031:v1:Neurology_II	2	0.0254166	0.0361603	0.482125	PPP	P51687	Chen et al.	cystathionine	HMDB0000099	ENSG00000139531	SUOX	FALSE
99848	MR-IVW	GCST90200383	cystathionine	TARS1:P26639:OID31343:v1:Oncology_II	TARS1:P26639:OID31343:v1:Oncology_II	2	0.0262131	0.0362122	0.469142	PPP	P26639	Chen et al.	cystathionine	HMDB0000099	ENSG00000113407	TARS	FALSE
99849	MR-IVW	GCST90200383	cystathionine	TDO2:P48775:OID30910:v1:Neurology_II	TDO2:P48775:OID30910:v1:Neurology_II	2	-0.0147602	0.0366263	0.686953	PPP	P48775	Chen et al.	cystathionine	HMDB0000099	ENSG00000151790	TDO2	FALSE
99850	MR-IVW	GCST90200383	cystathionine	THTPA:Q9BU02:OID31375:v1:Oncology_II	THTPA:Q9BU02:OID31375:v1:Oncology_II	2	0.02498	0.0362488	0.490744	PPP	Q9BU02	Chen et al.	cystathionine	HMDB0000099	ENSG00000259431	THTPA	FALSE
99852	MR-IVW	GCST90200383	cystathionine	TIGAR:Q9NQ88:OID20894:v1:Neurology	TIGAR:Q9NQ88:OID20894:v1:Neurology	2	0.00844054	0.0367136	0.818168	PPP	Q9NQ88	Chen et al.	cystathionine	HMDB0000099	ENSG00000078237	TIGAR	FALSE
99854	MR-IVW	GCST90200383	cystathionine	TK1:P04183:OID31294:v1:Oncology_II	TK1:P04183:OID31294:v1:Oncology_II	2	-0.0168102	0.0364515	0.644681	PPP	P04183	Chen et al.	cystathionine	HMDB0000099	ENSG00000167900	TK1	FALSE
99856	MR-IVW	GCST90200383	cystathionine	TPK1:Q9H3S4:OID30338:v1:Cardiometabolic_II	TPK1:Q9H3S4:OID30338:v1:Cardiometabolic_II	2	-0.00515605	0.036124	0.886502	PPP	Q9H3S4	Chen et al.	cystathionine	HMDB0000099	ENSG00000196511	TPK1	FALSE
99857	MR-IVW	GCST90200383	cystathionine	TREH:O43280:OID30388:v1:Cardiometabolic_II	TREH:O43280:OID30388:v1:Cardiometabolic_II	2	0.032601	0.0361334	0.36693	PPP	O43280	Chen et al.	cystathionine	HMDB0000099	ENSG00000118094	TREH	FALSE
99858	MR-IVW	GCST90200383	cystathionine	TYMP:P19971:OID20234:v1:Cardiometabolic	TYMP:P19971:OID20234:v1:Cardiometabolic	2	0.0313595	0.0363926	0.388852	PPP	P19971	Chen et al.	cystathionine	HMDB0000099	ENSG00000025708	TYMP	FALSE
99860	MR-IVW	GCST90200383	cystathionine	UPB1:Q9UBR1:OID30352:v1:Cardiometabolic_II	UPB1:Q9UBR1:OID30352:v1:Cardiometabolic_II	2	-0.00491672	0.0361242	0.891738	PPP	Q9UBR1	Chen et al.	cystathionine	HMDB0000099	ENSG00000100024	UPB1	FALSE
99862	MR-IVW	GCST90200383	cystathionine	VNN1:O95497:OID30711:v1:Inflammation_II	VNN1:O95497:OID30711:v1:Inflammation_II	2	-0.00934717	0.0361012	0.7957	PPP	O95497	Chen et al.	cystathionine	HMDB0000099	ENSG00000112299	VNN1	FALSE
99863	MR-IVW	GCST90200383	cystathionine	VNN2:O95498:OID21310:v1:Oncology	VNN2:O95498:OID21310:v1:Oncology	2	0.0229948	0.0363437	0.526928	PPP	O95498	Chen et al.	cystathionine	HMDB0000099	ENSG00000112303	VNN2	FALSE
99864	MR-IVW	GCST90200383	cystathionine	WARS:P23381:OID21084:v1:Neurology	WARS:P23381:OID21084:v1:Neurology	2	-0.0373385	0.0362602	0.303134	PPP	P23381	Chen et al.	cystathionine	HMDB0000099	ENSG00000140105	WARS	FALSE
99865	MR-IVW	GCST90200383	cystathionine	YARS1:P54577:OID31494:v1:Oncology_II	YARS1:P54577:OID31494:v1:Oncology_II	2	0.0376465	0.0362018	0.298384	PPP	P54577	Chen et al.	cystathionine	HMDB0000099	ENSG00000134684	YARS	FALSE
99866	MR-IVW	GCST90200384	guanidinoacetate	10024_44_HOGA1_HOGA1	10024_44_HOGA1_HOGA1	5	-0.0101063	0.0291864	0.729141	DeCODE	Q86XE5	Chen et al.	guanidinoacetate	HMDB0000128	ENSG00000241935	HOGA1	FALSE
99867	MR-IVW	GCST90200384	guanidinoacetate	10086_39_CBS_CBS	10086_39_CBS_CBS	5	-0.0484762	0.0291864	0.0967305	DeCODE	P35520	Chen et al.	guanidinoacetate	HMDB0000128	ENSG00000160200	CBS	FALSE
99868	MR-IVW	GCST90200384	guanidinoacetate	10531_18_NRAS_RASN	10531_18_NRAS_RASN	5	-0.000400658	0.0291862	0.989047	DeCODE	P01111	Chen et al.	guanidinoacetate	HMDB0000128	ENSG00000213281	NRAS	FALSE
99869	MR-IVW	GCST90200384	guanidinoacetate	10612_18_PLOD3_PLOD3	10612_18_PLOD3_PLOD3	5	-0.0366583	0.0291862	0.209111	DeCODE	O60568	Chen et al.	guanidinoacetate	HMDB0000128	ENSG00000106397	PLOD3	FALSE
99870	MR-IVW	GCST90200384	guanidinoacetate	11098_1_PDXK_PDXK	11098_1_PDXK_PDXK	5	-0.000878551	0.0291848	0.975985	DeCODE	O00764	Chen et al.	guanidinoacetate	HMDB0000128	ENSG00000160209	PDXK	FALSE
99871	MR-IVW	GCST90200384	guanidinoacetate	11241_8_ASL_ARLY	11241_8_ASL_ARLY	5	-0.00842801	0.0291851	0.772751	DeCODE	P04424	Chen et al.	guanidinoacetate	HMDB0000128	ENSG00000126522	ASL	FALSE
99872	MR-IVW	GCST90200384	guanidinoacetate	11247_20_NAGS_NAGS	11247_20_NAGS_NAGS	5	-0.00311737	0.0291848	0.914936	DeCODE	Q8N159	Chen et al.	guanidinoacetate	HMDB0000128	ENSG00000161653	NAGS	FALSE
99873	MR-IVW	GCST90200384	guanidinoacetate	11280_6_GAD1_DCE1	11280_6_GAD1_DCE1	5	0.00824382	0.0291852	0.777587	DeCODE	Q99259	Chen et al.	guanidinoacetate	HMDB0000128	ENSG00000128683	GAD1	FALSE
99874	MR-IVW	GCST90200384	guanidinoacetate	11348_132_P4HA2_P4HA2	11348_132_P4HA2_P4HA2	5	-0.02348	0.0291853	0.4211	DeCODE	O15460	Chen et al.	guanidinoacetate	HMDB0000128	ENSG00000072682	P4HA2	FALSE
99875	MR-IVW	GCST90200384	guanidinoacetate	11361_73_TYMP_TP	11361_73_TYMP_TP	5	-0.0207224	0.0291852	0.477685	DeCODE	P19971	Chen et al.	guanidinoacetate	HMDB0000128	ENSG00000025708	TYMP	FALSE
99876	MR-IVW	GCST90200384	guanidinoacetate	11368_32_AK2_KAD2	11368_32_AK2_KAD2	5	-0.0299532	0.0291851	0.304742	DeCODE	P54819	Chen et al.	guanidinoacetate	HMDB0000128	ENSG00000004455	AK2	FALSE
99877	MR-IVW	GCST90200384	guanidinoacetate	11377_19_ADH7_ADH7	11377_19_ADH7_ADH7	5	0.0280958	0.0291849	0.335707	DeCODE	P40394	Chen et al.	guanidinoacetate	HMDB0000128	ENSG00000196344	ADH7	FALSE
99878	MR-IVW	GCST90200384	guanidinoacetate	11381_56_PRPS1_PRPS1	11381_56_PRPS1_PRPS1	5	0.00646985	0.0291847	0.824558	DeCODE	P60891	Chen et al.	guanidinoacetate	HMDB0000128	ENSG00000147224	PRPS1	FALSE
99879	MR-IVW	GCST90200384	guanidinoacetate	11382_5_BLVRA_BIEA	11382_5_BLVRA_BIEA	5	-0.0103793	0.0291849	0.72211	DeCODE	P53004	Chen et al.	guanidinoacetate	HMDB0000128	ENSG00000106605	BLVRA	FALSE
99880	MR-IVW	GCST90200384	guanidinoacetate	11391_69_MVK_MVK	11391_69_MVK_MVK	5	-0.0440559	0.0291846	0.131156	DeCODE	Q03426	Chen et al.	guanidinoacetate	HMDB0000128	ENSG00000110921	MVK	FALSE
99881	MR-IVW	GCST90200384	guanidinoacetate	11402_17_KMT2C_KMT2C	11402_17_KMT2C_KMT2C	5	-0.0212437	0.0291851	0.466679	DeCODE	Q8NEZ4	Chen et al.	guanidinoacetate	HMDB0000128	ENSG00000055609	KMT2C	FALSE
99882	MR-IVW	GCST90200384	guanidinoacetate	11424_4_FAH_FAAA	11424_4_FAH_FAAA	5	0.0211243	0.0291852	0.469187	DeCODE	P16930	Chen et al.	guanidinoacetate	HMDB0000128	ENSG00000103876	FAH	FALSE
99883	MR-IVW	GCST90200384	guanidinoacetate	11441_11_PYGL_PYGL	11441_11_PYGL_PYGL	5	-0.00886329	0.0291853	0.761364	DeCODE	P06737	Chen et al.	guanidinoacetate	HMDB0000128	ENSG00000100504	PYGL	FALSE
99884	MR-IVW	GCST90200384	guanidinoacetate	11448_34_GALK1_GALK1	11448_34_GALK1_GALK1	5	-0.0331443	0.0291853	0.256102	DeCODE	P51570	Chen et al.	guanidinoacetate	HMDB0000128	ENSG00000108479	GALK1	FALSE
99885	MR-IVW	GCST90200384	guanidinoacetate	11572_4_DNM2_DYN2	11572_4_DNM2_DYN2	5	-0.0213057	0.0291852	0.465381	DeCODE	P50570	Chen et al.	guanidinoacetate	HMDB0000128	ENSG00000079805	DNM2	FALSE
99886	MR-IVW	GCST90200384	guanidinoacetate	11645_9_P4HA1_P4HA1	11645_9_P4HA1_P4HA1	5	-0.00969859	0.029185	0.739652	DeCODE	P13674	Chen et al.	guanidinoacetate	HMDB0000128	ENSG00000122884	P4HA1	FALSE
99887	MR-IVW	GCST90200384	guanidinoacetate	11653_69_SLC6A9_SC6A9	11653_69_SLC6A9_SC6A9	5	-0.016623	0.0291853	0.56897	DeCODE	P48067	Chen et al.	guanidinoacetate	HMDB0000128	ENSG00000196517	SLC6A9	FALSE
99888	MR-IVW	GCST90200384	guanidinoacetate	11709_29_CPT1B_CPT1B	11709_29_CPT1B_CPT1B	5	-0.00784408	0.029185	0.788106	DeCODE	Q92523	Chen et al.	guanidinoacetate	HMDB0000128	ENSG00000205560	CPT1B	FALSE
99889	MR-IVW	GCST90200384	guanidinoacetate	12018_84_TPK1_TPK1	12018_84_TPK1_TPK1	5	-0.0121873	0.029185	0.676248	DeCODE	Q9H3S4	Chen et al.	guanidinoacetate	HMDB0000128	ENSG00000196511	TPK1	FALSE
99890	MR-IVW	GCST90200384	guanidinoacetate	12334_25_SHMT1_cSHMT	12334_25_SHMT1_cSHMT	5	0.0120185	0.0291846	0.680478	DeCODE	P34896	Chen et al.	guanidinoacetate	HMDB0000128	ENSG00000176974	SHMT1	FALSE
99891	MR-IVW	GCST90200384	guanidinoacetate	12340_17_AARS_SYAC	12340_17_AARS_SYAC	5	-0.0260775	0.0291853	0.371581	DeCODE	P49588	Chen et al.	guanidinoacetate	HMDB0000128	ENSG00000090861	AARS	FALSE
99892	MR-IVW	GCST90200384	guanidinoacetate	12348_46_SARS2_SYSM	12348_46_SARS2_SYSM	5	0.00506942	0.0291851	0.862102	DeCODE	Q9NP81	Chen et al.	guanidinoacetate	HMDB0000128	ENSG00000104835	SARS2	FALSE
99893	MR-IVW	GCST90200384	guanidinoacetate	12374_8_PAFAH1B3_PA1B3	12374_8_PAFAH1B3_PA1B3	5	-0.00148176	0.0291851	0.959508	DeCODE	Q15102	Chen et al.	guanidinoacetate	HMDB0000128	ENSG00000079462	PAFAH1B3	FALSE
99894	MR-IVW	GCST90200384	guanidinoacetate	12395_86_DARS2_SYDM	12395_86_DARS2_SYDM	5	0.00830219	0.029185	0.776052	DeCODE	Q6PI48	Chen et al.	guanidinoacetate	HMDB0000128	ENSG00000117593	DARS2	FALSE
99895	MR-IVW	GCST90200384	guanidinoacetate	12422_143_ALOX15B_LX15B	12422_143_ALOX15B_LX15B	5	0.0317443	0.0291852	0.276735	DeCODE	O15296	Chen et al.	guanidinoacetate	HMDB0000128	ENSG00000179593	ALOX15B	FALSE
99896	MR-IVW	GCST90200384	guanidinoacetate	12425_104_ARF6_ARF6	12425_104_ARF6_ARF6	5	-0.021646	0.0291848	0.458277	DeCODE	P62330	Chen et al.	guanidinoacetate	HMDB0000128	ENSG00000165527	ARF6	FALSE
99897	MR-IVW	GCST90200384	guanidinoacetate	12428_2_LYPLAL1_LYPL1	12428_2_LYPLAL1_LYPL1	5	-0.0324777	0.0291847	0.265781	DeCODE	Q5VWZ2	Chen et al.	guanidinoacetate	HMDB0000128	ENSG00000143353	LYPLAL1	FALSE
99898	MR-IVW	GCST90200384	guanidinoacetate	12450_42_PMVK_PMVK	12450_42_PMVK_PMVK	5	-0.00761371	0.029185	0.794187	DeCODE	Q15126	Chen et al.	guanidinoacetate	HMDB0000128	ENSG00000163344	PMVK	FALSE
99899	MR-IVW	GCST90200384	guanidinoacetate	12462_20_SETMAR_SETMR	12462_20_SETMAR_SETMR	5	0.00703259	0.0291851	0.809582	DeCODE	Q53H47	Chen et al.	guanidinoacetate	HMDB0000128	ENSG00000170364	SETMAR	FALSE
99900	MR-IVW	GCST90200384	guanidinoacetate	12476_50_TIGAR_TIGAR	12476_50_TIGAR_TIGAR	5	-0.026405	0.0291851	0.365603	DeCODE	Q9NQ88	Chen et al.	guanidinoacetate	HMDB0000128	ENSG00000078237	TIGAR	FALSE
99901	MR-IVW	GCST90200384	guanidinoacetate	12507_16_ITPKC_IP3KC	12507_16_ITPKC_IP3KC	5	-0.0236307	0.0291852	0.418125	DeCODE	Q96DU7	Chen et al.	guanidinoacetate	HMDB0000128	ENSG00000086544	ITPKC	FALSE
99902	MR-IVW	GCST90200384	guanidinoacetate	12515_45_UCK2_UCK2	12515_45_UCK2_UCK2	5	-0.0110024	0.0291849	0.706181	DeCODE	Q9BZX2	Chen et al.	guanidinoacetate	HMDB0000128	ENSG00000143179	UCK2	FALSE
99903	MR-IVW	GCST90200384	guanidinoacetate	12524_18_SAT2_SAT2	12524_18_SAT2_SAT2	5	-0.0157641	0.0291849	0.589096	DeCODE	Q96F10	Chen et al.	guanidinoacetate	HMDB0000128	ENSG00000141504	SAT2	FALSE
99904	MR-IVW	GCST90200384	guanidinoacetate	12581_39_IMPA2_IMPA2	12581_39_IMPA2_IMPA2	5	-0.0129999	0.0291852	0.65601	DeCODE	O14732	Chen et al.	guanidinoacetate	HMDB0000128	ENSG00000141401	IMPA2	FALSE
99905	MR-IVW	GCST90200384	guanidinoacetate	12632_14_NAT1_ARY1	12632_14_NAT1_ARY1	5	-0.0198327	0.0291849	0.496787	DeCODE	P18440	Chen et al.	guanidinoacetate	HMDB0000128	ENSG00000171428	NAT1	FALSE
99906	MR-IVW	GCST90200384	guanidinoacetate	12636_113_SMYD2_SMYD2	12636_113_SMYD2_SMYD2	5	-0.0187256	0.029185	0.521122	DeCODE	Q9NRG4	Chen et al.	guanidinoacetate	HMDB0000128	ENSG00000143499	SMYD2	FALSE
99907	MR-IVW	GCST90200384	guanidinoacetate	12637_7_CRAT_CACP	12637_7_CRAT_CACP	5	-0.00411126	0.0291851	0.887974	DeCODE	P43155	Chen et al.	guanidinoacetate	HMDB0000128	ENSG00000095321	CRAT	FALSE
99908	MR-IVW	GCST90200384	guanidinoacetate	12641_3_INPP5B_I5P2	12641_3_INPP5B_I5P2	5	-0.0339957	0.0291852	0.244089	DeCODE	P32019	Chen et al.	guanidinoacetate	HMDB0000128	ENSG00000204084	INPP5B	FALSE
99909	MR-IVW	GCST90200384	guanidinoacetate	12644_63_ADSS_PURA2	12644_63_ADSS_PURA2	5	-0.0374584	0.029185	0.199324	DeCODE	P30520	Chen et al.	guanidinoacetate	HMDB0000128	ENSG00000035687	ADSS	FALSE
99910	MR-IVW	GCST90200384	guanidinoacetate	12647_52_SETD2_SETD2	12647_52_SETD2_SETD2	5	-0.00334668	0.0291851	0.908706	DeCODE	Q9BYW2	Chen et al.	guanidinoacetate	HMDB0000128	ENSG00000181555	SETD2	FALSE
99911	MR-IVW	GCST90200384	guanidinoacetate	12658_72_PANK3_PANK3	12658_72_PANK3_PANK3	5	-0.00595326	0.0291853	0.838368	DeCODE	Q9H999	Chen et al.	guanidinoacetate	HMDB0000128	ENSG00000120137	PANK3	FALSE
99912	MR-IVW	GCST90200384	guanidinoacetate	12667_2_GDA_GUAD	12667_2_GDA_GUAD	5	0.0498385	0.0291851	0.0876977	DeCODE	Q9Y2T3	Chen et al.	guanidinoacetate	HMDB0000128	ENSG00000119125	GDA	FALSE
99913	MR-IVW	GCST90200384	guanidinoacetate	12675_14_DARS_SYDC	12675_14_DARS_SYDC	5	-0.0327264	0.0291852	0.262145	DeCODE	P14868	Chen et al.	guanidinoacetate	HMDB0000128	ENSG00000115866	DARS	FALSE
99914	MR-IVW	GCST90200384	guanidinoacetate	12686_15_MPST_THTM	12686_15_MPST_THTM	5	-0.0115803	0.0291851	0.691524	DeCODE	P25325	Chen et al.	guanidinoacetate	HMDB0000128	ENSG00000128309	MPST	FALSE
99915	MR-IVW	GCST90200384	guanidinoacetate	12691_44_SHMT2_GLYM	12691_44_SHMT2_GLYM	5	0.0100985	0.0291852	0.729333	DeCODE	P34897	Chen et al.	guanidinoacetate	HMDB0000128	ENSG00000182199	SHMT2	FALSE
99916	MR-IVW	GCST90200384	guanidinoacetate	12692_56_DOT1L_DOT1L	12692_56_DOT1L_DOT1L	5	-0.00625976	0.0291848	0.830168	DeCODE	Q8TEK3	Chen et al.	guanidinoacetate	HMDB0000128	ENSG00000104885	DOT1L	FALSE
99917	MR-IVW	GCST90200384	guanidinoacetate	12697_30_PIP4K2A_PI42A	12697_30_PIP4K2A_PI42A	5	-0.0176756	0.0291851	0.544756	DeCODE	P48426	Chen et al.	guanidinoacetate	HMDB0000128	ENSG00000150867	PIP4K2A	FALSE
99918	MR-IVW	GCST90200384	guanidinoacetate	12700_9_ACLY_ACLY	12700_9_ACLY_ACLY	5	-0.0222473	0.029185	0.445891	DeCODE	P53396	Chen et al.	guanidinoacetate	HMDB0000128	ENSG00000131473	ACLY	FALSE
99919	MR-IVW	GCST90200384	guanidinoacetate	12786_61_GPCPD1_GDE5	12786_61_GPCPD1_GDE5	5	-0.0176112	0.0291853	0.546224	DeCODE	Q9NPB8	Chen et al.	guanidinoacetate	HMDB0000128	ENSG00000125772	GPCPD1	FALSE
99920	MR-IVW	GCST90200384	guanidinoacetate	12812_25_ACYP2_ACYP2	12812_25_ACYP2_ACYP2	5	-0.0202375	0.0291849	0.488044	DeCODE	P14621	Chen et al.	guanidinoacetate	HMDB0000128	ENSG00000170634	ACYP2	FALSE
99921	MR-IVW	GCST90200384	guanidinoacetate	12815_9_IARS_SYIC	12815_9_IARS_SYIC	5	-0.0155001	0.0291847	0.595348	DeCODE	P41252	Chen et al.	guanidinoacetate	HMDB0000128	ENSG00000196305	IARS	FALSE
99922	MR-IVW	GCST90200384	guanidinoacetate	12818_159_SLC14A2_UT2	12818_159_SLC14A2_UT2	5	-0.0506994	0.029185	0.0823567	DeCODE	Q15849	Chen et al.	guanidinoacetate	HMDB0000128	ENSG00000132874	SLC14A2	FALSE
99923	MR-IVW	GCST90200384	guanidinoacetate	12881_17_RDH16_RDH16	12881_17_RDH16_RDH16	5	-0.0149344	0.0291851	0.608851	DeCODE	O75452	Chen et al.	guanidinoacetate	HMDB0000128	ENSG00000139547	RDH16	FALSE
99924	MR-IVW	GCST90200384	guanidinoacetate	12895_28_DGKB_DGKB	12895_28_DGKB_DGKB	5	-0.00597895	0.0291845	0.837676	DeCODE	Q9Y6T7	Chen et al.	guanidinoacetate	HMDB0000128	ENSG00000136267	DGKB	FALSE
99925	MR-IVW	GCST90200384	guanidinoacetate	12960_9_GCK_HXK4	12960_9_GCK_HXK4	5	-0.0156656	0.0291849	0.591426	DeCODE	P35557	Chen et al.	guanidinoacetate	HMDB0000128	ENSG00000106633	GCK	FALSE
99926	MR-IVW	GCST90200384	guanidinoacetate	13059_33_RFK_RIFK	13059_33_RFK_RIFK	5	0.00537113	0.0291844	0.853981	DeCODE	Q969G6	Chen et al.	guanidinoacetate	HMDB0000128	ENSG00000135002	RFK	FALSE
99927	MR-IVW	GCST90200384	guanidinoacetate	13083_18_VARS_SYVC	13083_18_VARS_SYVC	5	-0.00810345	0.029185	0.781275	DeCODE	P26640	Chen et al.	guanidinoacetate	HMDB0000128	ENSG00000204394	VARS1	FALSE
99928	MR-IVW	GCST90200384	guanidinoacetate	13130_150_HK2_HXK2	13130_150_HK2_HXK2	5	-0.014819	0.029185	0.611621	DeCODE	P52789	Chen et al.	guanidinoacetate	HMDB0000128	ENSG00000159399	HK2	FALSE
99929	MR-IVW	GCST90200384	guanidinoacetate	13131_5_HK1_HXK1	13131_5_HK1_HXK1	5	-0.0131928	0.0291848	0.651237	DeCODE	P19367	Chen et al.	guanidinoacetate	HMDB0000128	ENSG00000156515	HK1	FALSE
99930	MR-IVW	GCST90200384	guanidinoacetate	13430_50_SLC14A1_UT1	13430_50_SLC14A1_UT1	5	-0.00832321	0.0291838	0.775491	DeCODE	Q13336	Chen et al.	guanidinoacetate	HMDB0000128	ENSG00000141469	SLC14A1	FALSE
99931	MR-IVW	GCST90200384	guanidinoacetate	13473_55_ITPKA_IP3KA	13473_55_ITPKA_IP3KA	5	-0.0171587	0.0291837	0.556564	DeCODE	P23677	Chen et al.	guanidinoacetate	HMDB0000128	ENSG00000137825	ITPKA	FALSE
99932	MR-IVW	GCST90200384	guanidinoacetate	13494_6_CERS5_CERS5	13494_6_CERS5_CERS5	5	0.00198537	0.0291838	0.945762	DeCODE	Q8N5B7	Chen et al.	guanidinoacetate	HMDB0000128	ENSG00000139624	CERS5	FALSE
99933	MR-IVW	GCST90200384	guanidinoacetate	13498_1_MIOX_MIOX	13498_1_MIOX_MIOX	5	-0.0254924	0.029184	0.382387	DeCODE	Q9UGB7	Chen et al.	guanidinoacetate	HMDB0000128	ENSG00000100253	MIOX	FALSE
99934	MR-IVW	GCST90200384	guanidinoacetate	13595_20_THTPA_THTPA	13595_20_THTPA_THTPA	5	-0.0113145	0.0291834	0.698236	DeCODE	Q9BU02	Chen et al.	guanidinoacetate	HMDB0000128	ENSG00000259431	THTPA	FALSE
99935	MR-IVW	GCST90200384	guanidinoacetate	13596_3_RAB27B_RB27B	13596_3_RAB27B_RB27B	5	-0.00257864	0.0291838	0.929592	DeCODE	O00194	Chen et al.	guanidinoacetate	HMDB0000128	ENSG00000041353	RAB27B	FALSE
99936	MR-IVW	GCST90200384	guanidinoacetate	13623_4_MLL2_MLL2	13623_4_MLL2_MLL2	5	0.00424969	0.0291836	0.884222	DeCODE	O14686	Chen et al.	guanidinoacetate	HMDB0000128	ENSG00000167548	KMT2D	FALSE
99937	MR-IVW	GCST90200384	guanidinoacetate	13624_17_NADK_NADK	13624_17_NADK_NADK	5	-0.0226799	0.0291838	0.437077	DeCODE	O95544	Chen et al.	guanidinoacetate	HMDB0000128	ENSG00000008130	NADK	FALSE
99938	MR-IVW	GCST90200384	guanidinoacetate	13689_2_ODC1_Ornithine_decarboxylase	13689_2_ODC1_Ornithine_decarboxylase	5	0.00450329	0.0291814	0.877357	DeCODE	P11926	Chen et al.	guanidinoacetate	HMDB0000128	ENSG00000115758	ODC1	FALSE
99939	MR-IVW	GCST90200384	guanidinoacetate	13936_24_PGK2_PGK2	13936_24_PGK2_PGK2	5	0.0072702	0.0291815	0.803254	DeCODE	P07205	Chen et al.	guanidinoacetate	HMDB0000128	ENSG00000170950	PGK2	FALSE
99940	MR-IVW	GCST90200384	guanidinoacetate	13941_82_FARS2_SYFM	13941_82_FARS2_SYFM	5	0.00198792	0.0291811	0.945687	DeCODE	O95363	Chen et al.	guanidinoacetate	HMDB0000128	ENSG00000145982	FARS2	FALSE
99941	MR-IVW	GCST90200384	guanidinoacetate	13947_371_NUDT12_NUD12	13947_371_NUDT12_NUD12	5	-0.000127388	0.029181	0.996517	DeCODE	Q9BQG2	Chen et al.	guanidinoacetate	HMDB0000128	ENSG00000112874	NUDT12	FALSE
99942	MR-IVW	GCST90200384	guanidinoacetate	13990_1_PC_pyruvate_carboxylase	13990_1_PC_pyruvate_carboxylase	5	0.0026976	0.0291816	0.926347	DeCODE	P11498	Chen et al.	guanidinoacetate	HMDB0000128	ENSG00000173599	PC	FALSE
99943	MR-IVW	GCST90200384	guanidinoacetate	13998_26_ADSSL1_PURA1	13998_26_ADSSL1_PURA1	5	0.026445	0.0291815	0.364816	DeCODE	Q8N142	Chen et al.	guanidinoacetate	HMDB0000128	ENSG00000185100	ADSSL1	FALSE
99944	MR-IVW	GCST90200384	guanidinoacetate	14006_36_GNMT_GNMT	14006_36_GNMT_GNMT	5	8.27092e-05	0.0291816	0.997739	DeCODE	Q14749	Chen et al.	guanidinoacetate	HMDB0000128	ENSG00000124713	GNMT	FALSE
99945	MR-IVW	GCST90200384	guanidinoacetate	14048_7_IL1RAP_IL_1_R_AcP	14048_7_IL1RAP_IL_1_R_AcP	5	-0.0158221	0.0291813	0.587681	DeCODE	Q9NPH3	Chen et al.	guanidinoacetate	HMDB0000128	ENSG00000196083	IL1RAP	FALSE
99946	MR-IVW	GCST90200384	guanidinoacetate	14079_14_IL18R1_IL_18_Ra	14079_14_IL18R1_IL_18_Ra	5	-0.0424137	0.029181	0.146094	DeCODE	Q13478	Chen et al.	guanidinoacetate	HMDB0000128	ENSG00000115604	IL18R1	FALSE
99947	MR-IVW	GCST90200384	guanidinoacetate	14083_25_SEPHS1_SPS1	14083_25_SEPHS1_SPS1	5	-0.0263265	0.0291813	0.366966	DeCODE	P49903	Chen et al.	guanidinoacetate	HMDB0000128	ENSG00000086475	SEPHS1	FALSE
99948	MR-IVW	GCST90200384	guanidinoacetate	14098_28_CARS_SYCC	14098_28_CARS_SYCC	5	-0.0122701	0.0291814	0.674137	DeCODE	P49589	Chen et al.	guanidinoacetate	HMDB0000128	ENSG00000110619	CARS	FALSE
99949	MR-IVW	GCST90200384	guanidinoacetate	14226_120_BHMT2_BHMT2	14226_120_BHMT2_BHMT2	5	-0.0127328	0.0291813	0.662595	DeCODE	Q9H2M3	Chen et al.	guanidinoacetate	HMDB0000128	ENSG00000132840	BHMT2	FALSE
99950	MR-IVW	GCST90200384	guanidinoacetate	14271_23_RAB6B_RAB6B	14271_23_RAB6B_RAB6B	5	-0.000789983	0.0291814	0.978403	DeCODE	Q9NRW1	Chen et al.	guanidinoacetate	HMDB0000128	ENSG00000154917	RAB6B	FALSE
99951	MR-IVW	GCST90200384	guanidinoacetate	14287_6_RAB5C_RAB5C	14287_6_RAB5C_RAB5C	5	-0.00385869	0.0291813	0.894801	DeCODE	P51148	Chen et al.	guanidinoacetate	HMDB0000128	ENSG00000108774	RAB5C	FALSE
99952	MR-IVW	GCST90200384	guanidinoacetate	14332_3_RALA_RALA	14332_3_RALA_RALA	5	-0.0233601	0.0291815	0.423414	DeCODE	P11233	Chen et al.	guanidinoacetate	HMDB0000128	ENSG00000006451	RALA	FALSE
99953	MR-IVW	GCST90200384	guanidinoacetate	15414_316_LDHA_LDHA	15414_316_LDHA_LDHA	5	-0.0247801	0.0291814	0.395784	DeCODE	P00338	Chen et al.	guanidinoacetate	HMDB0000128	ENSG00000134333	LDHA	FALSE
99954	MR-IVW	GCST90200384	guanidinoacetate	15426_5_NEU1_NEUR1	15426_5_NEU1_NEUR1	5	-0.0161952	0.029181	0.578901	DeCODE	Q99519	Chen et al.	guanidinoacetate	HMDB0000128	ENSG00000204386	NEU1	FALSE
99955	MR-IVW	GCST90200384	guanidinoacetate	15431_31_OTC_OTCase	15431_31_OTC_OTCase	5	-0.0116173	0.0291816	0.690554	DeCODE	P00480	Chen et al.	guanidinoacetate	HMDB0000128	ENSG00000036473	OTC	FALSE
99956	MR-IVW	GCST90200384	guanidinoacetate	15435_4_PNP_PNP	15435_4_PNP_PNP	5	-0.0158092	0.0291812	0.587985	DeCODE	P00491	Chen et al.	guanidinoacetate	HMDB0000128	ENSG00000198805	PNP	FALSE
99957	MR-IVW	GCST90200384	guanidinoacetate	15457_14_ANPEP_Aminopeptidase_N	15457_14_ANPEP_Aminopeptidase_N	5	-0.00158239	0.0291806	0.956754	DeCODE	P15144	Chen et al.	guanidinoacetate	HMDB0000128	ENSG00000166825	ANPEP	FALSE
99958	MR-IVW	GCST90200384	guanidinoacetate	15480_2_VNN2_VNN2	15480_2_VNN2_VNN2	5	-0.061862	0.0291787	0.0339969	DeCODE	O95498	Chen et al.	guanidinoacetate	HMDB0000128	ENSG00000112303	VNN2	FALSE
99959	MR-IVW	GCST90200384	guanidinoacetate	15487_164_CES1_carboxylesterase__liver	15487_164_CES1_carboxylesterase__liver	5	0.0128088	0.0291811	0.660704	DeCODE	P23141	Chen et al.	guanidinoacetate	HMDB0000128	ENSG00000198848	CES1	FALSE
99960	MR-IVW	GCST90200384	guanidinoacetate	15514_26_BCHE_Pseudocholinesterase	15514_26_BCHE_Pseudocholinesterase	5	-0.0181803	0.0291811	0.533274	DeCODE	P06276	Chen et al.	guanidinoacetate	HMDB0000128	ENSG00000114200	BCHE	FALSE
99961	MR-IVW	GCST90200384	guanidinoacetate	15526_33_GSS_GSHB	15526_33_GSS_GSHB	5	0.0121183	0.0291813	0.677941	DeCODE	P48637	Chen et al.	guanidinoacetate	HMDB0000128	ENSG00000100983	GSS	FALSE
99962	MR-IVW	GCST90200384	guanidinoacetate	15542_19_CKMT1A_KCRU	15542_19_CKMT1A_KCRU	5	0.0233708	0.0291813	0.4232	DeCODE	P12532	Chen et al.	guanidinoacetate	HMDB0000128	ENSG00000237289	CKMT1A	FALSE
99963	MR-IVW	GCST90200384	guanidinoacetate	15553_22_ACHE_ACES	15553_22_ACHE_ACES	5	-0.0133731	0.0291811	0.646752	DeCODE	P22303	Chen et al.	guanidinoacetate	HMDB0000128	ENSG00000087085	ACHE	FALSE
99964	MR-IVW	GCST90200384	guanidinoacetate	15556_49_AMY2B_Alpha_amylase_2B	15556_49_AMY2B_Alpha_amylase_2B	5	-0.00609414	0.0291814	0.834576	DeCODE	P19961	Chen et al.	guanidinoacetate	HMDB0000128	ENSG00000240038	AMY2B	FALSE
99965	MR-IVW	GCST90200384	guanidinoacetate	15588_17_GLA_galactosidase__alpha	15588_17_GLA_galactosidase__alpha	5	0.0269282	0.0291814	0.356117	DeCODE	P06280	Chen et al.	guanidinoacetate	HMDB0000128	ENSG00000102393	GLA	FALSE
99966	MR-IVW	GCST90200384	guanidinoacetate	15607_56_PKLR_KPYR	15607_56_PKLR_KPYR	5	-0.00294197	0.0291811	0.919695	DeCODE	P30613	Chen et al.	guanidinoacetate	HMDB0000128	ENSG00000143627	PKLR	FALSE
99967	MR-IVW	GCST90200384	guanidinoacetate	16015_19_GPT_ALT	16015_19_GPT_ALT	5	-0.00584287	0.0291809	0.841301	DeCODE	P24298	Chen et al.	guanidinoacetate	HMDB0000128	ENSG00000167701	GPT	FALSE
99968	MR-IVW	GCST90200384	guanidinoacetate	16769_20_RAC3_RAC3	16769_20_RAC3_RAC3	5	-0.00599215	0.0291815	0.837306	DeCODE	P60763	Chen et al.	guanidinoacetate	HMDB0000128	ENSG00000169750	RAC3	FALSE
99969	MR-IVW	GCST90200384	guanidinoacetate	16809_1_NME4_NDKM	16809_1_NME4_NDKM	5	0.0261848	0.0291811	0.369548	DeCODE	O00746	Chen et al.	guanidinoacetate	HMDB0000128	ENSG00000103202	NME4	FALSE
99970	MR-IVW	GCST90200384	guanidinoacetate	16857_2_RAB2A_RAB2A	16857_2_RAB2A_RAB2A	5	-0.0265049	0.0291814	0.363729	DeCODE	P61019	Chen et al.	guanidinoacetate	HMDB0000128	ENSG00000104388	RAB2A	FALSE
99971	MR-IVW	GCST90200384	guanidinoacetate	16863_47_NANP_NANP	16863_47_NANP_NANP	5	0.0169058	0.0291814	0.562364	DeCODE	Q8TBE9	Chen et al.	guanidinoacetate	HMDB0000128	ENSG00000170191	NANP	FALSE
99972	MR-IVW	GCST90200384	guanidinoacetate	16877_19_MSRB2_MSRB2	16877_19_MSRB2_MSRB2	5	0.00063635	0.0291813	0.982602	DeCODE	Q9Y3D2	Chen et al.	guanidinoacetate	HMDB0000128	ENSG00000148450	MSRB2	FALSE
99973	MR-IVW	GCST90200384	guanidinoacetate	16883_57_RAB4A_RAB4A	16883_57_RAB4A_RAB4A	5	-0.0124313	0.0291814	0.670107	DeCODE	P20338	Chen et al.	guanidinoacetate	HMDB0000128	ENSG00000168118	RAB4A	FALSE
99974	MR-IVW	GCST90200384	guanidinoacetate	16932_5_SULT1E1_SULT_1E	16932_5_SULT1E1_SULT_1E	5	0.017779	0.0291814	0.542352	DeCODE	P49888	Chen et al.	guanidinoacetate	HMDB0000128	ENSG00000109193	SULT1E1	FALSE
99975	MR-IVW	GCST90200384	guanidinoacetate	17148_7_BLVRB_BLVRB	17148_7_BLVRB_BLVRB	5	0.0198642	0.0291814	0.496053	DeCODE	P30043	Chen et al.	guanidinoacetate	HMDB0000128	ENSG00000090013	BLVRB	FALSE
99976	MR-IVW	GCST90200384	guanidinoacetate	17204_17_PNMT_PNMT	17204_17_PNMT_PNMT	5	0.0120046	0.0291815	0.680796	DeCODE	Q3KPI0	Chen et al.	guanidinoacetate	HMDB0000128	ENSG00000007129	CEACAM21	FALSE
99977	MR-IVW	GCST90200384	guanidinoacetate	17205_21_RAB5A_RAB5A	17205_21_RAB5A_RAB5A	5	-0.0106271	0.0291815	0.715729	DeCODE	P20339	Chen et al.	guanidinoacetate	HMDB0000128	ENSG00000144566	RAB5A	FALSE
99978	MR-IVW	GCST90200384	guanidinoacetate	17209_27_SULT2B1_ST2B1	17209_27_SULT2B1_ST2B1	5	-0.0184044	0.029181	0.528238	DeCODE	O00204	Chen et al.	guanidinoacetate	HMDB0000128	ENSG00000088002	SULT2B1	FALSE
99979	MR-IVW	GCST90200384	guanidinoacetate	17325_10_GUK1_KGUA	17325_10_GUK1_KGUA	5	-0.00914039	0.0291812	0.754107	DeCODE	Q16774	Chen et al.	guanidinoacetate	HMDB0000128	ENSG00000143774	GUK1	FALSE
99980	MR-IVW	GCST90200384	guanidinoacetate	17333_20_ACADM_ACADM	17333_20_ACADM_ACADM	5	0.00624084	0.0291814	0.830653	DeCODE	P11310	Chen et al.	guanidinoacetate	HMDB0000128	ENSG00000117054	ACADM	FALSE
99981	MR-IVW	GCST90200384	guanidinoacetate	17357_33_SEPSECS_SPCS	17357_33_SEPSECS_SPCS	5	0.0143493	0.0291813	0.622911	DeCODE	Q9HD40	Chen et al.	guanidinoacetate	HMDB0000128	ENSG00000109618	SEPSECS	FALSE
99982	MR-IVW	GCST90200384	guanidinoacetate	17398_55_HMOX1_HO_1	17398_55_HMOX1_HO_1	5	0.00763352	0.0291811	0.793636	DeCODE	P09601	Chen et al.	guanidinoacetate	HMDB0000128	ENSG00000100292	HMOX1	FALSE
99983	MR-IVW	GCST90200384	guanidinoacetate	17441_4_ALPI_Alkaline_phosphatase__intestine	17441_4_ALPI_Alkaline_phosphatase__intestine	5	-0.00979153	0.0291808	0.737213	DeCODE	P09923	Chen et al.	guanidinoacetate	HMDB0000128	ENSG00000163295	ALPI	FALSE
99984	MR-IVW	GCST90200384	guanidinoacetate	17450_51_HARS_Histidyl_tRNA_synthetase	17450_51_HARS_Histidyl_tRNA_synthetase	5	-0.0229275	0.0291814	0.432051	DeCODE	P12081	Chen et al.	guanidinoacetate	HMDB0000128	ENSG00000170445	HARS	FALSE
99985	MR-IVW	GCST90200384	guanidinoacetate	17466_72_ACSF2_ACSF2	17466_72_ACSF2_ACSF2	5	0.0171851	0.029181	0.555919	DeCODE	Q96CM8	Chen et al.	guanidinoacetate	HMDB0000128	ENSG00000167107	ACSF2	FALSE
99986	MR-IVW	GCST90200384	guanidinoacetate	17467_1_DHRS9_DHRS9	17467_1_DHRS9_DHRS9	5	-0.041377	0.0291814	0.156213	DeCODE	Q9BPW9	Chen et al.	guanidinoacetate	HMDB0000128	ENSG00000073737	DHRS9	FALSE
99987	MR-IVW	GCST90200384	guanidinoacetate	17495_141_SIRT3_SIR3	17495_141_SIRT3_SIR3	5	-0.00405153	0.0291813	0.889577	DeCODE	Q9NTG7	Chen et al.	guanidinoacetate	HMDB0000128	ENSG00000142082	SIRT3	FALSE
99988	MR-IVW	GCST90200384	guanidinoacetate	17509_6_HPD_HPPD	17509_6_HPD_HPPD	5	0.01698	0.0291813	0.560648	DeCODE	P32754	Chen et al.	guanidinoacetate	HMDB0000128	ENSG00000158104	HPD	FALSE
99989	MR-IVW	GCST90200384	guanidinoacetate	17675_17_ACOT13_ACO13	17675_17_ACOT13_ACO13	5	0.00529901	0.0291813	0.855905	DeCODE	Q9NPJ3	Chen et al.	guanidinoacetate	HMDB0000128	ENSG00000112304	ACOT13	FALSE
99990	MR-IVW	GCST90200384	guanidinoacetate	17744_31_RAB11A_RB11A	17744_31_RAB11A_RB11A	5	-0.0123235	0.0291814	0.6728	DeCODE	P62491	Chen et al.	guanidinoacetate	HMDB0000128	ENSG00000103769	RAB11A	FALSE
99991	MR-IVW	GCST90200384	guanidinoacetate	17752_24_ARG2_Arginase	17752_24_ARG2_Arginase	5	-0.0127651	0.0291813	0.661792	DeCODE	P78540	Chen et al.	guanidinoacetate	HMDB0000128	ENSG00000081181	ARG2	FALSE
99992	MR-IVW	GCST90200384	guanidinoacetate	17789_1_QPRT_NADC	17789_1_QPRT_NADC	5	0.0031242	0.0291814	0.914741	DeCODE	Q15274	Chen et al.	guanidinoacetate	HMDB0000128	ENSG00000103485	QPRT	FALSE
99993	MR-IVW	GCST90200384	guanidinoacetate	17792_158_ALDH5A1_SSDH	17792_158_ALDH5A1_SSDH	5	0.0167491	0.0291811	0.565989	DeCODE	P51649	Chen et al.	guanidinoacetate	HMDB0000128	ENSG00000112294	ALDH5A1	FALSE
99994	MR-IVW	GCST90200384	guanidinoacetate	17814_8_BPNT1_BPNT1	17814_8_BPNT1_BPNT1	5	-0.0226709	0.0291814	0.43722	DeCODE	O95861	Chen et al.	guanidinoacetate	HMDB0000128	ENSG00000162813	BPNT1	FALSE
99995	MR-IVW	GCST90200384	guanidinoacetate	17822_57_RERG_RERG	17822_57_RERG_RERG	5	-0.00928794	0.0291813	0.750269	DeCODE	Q96A58	Chen et al.	guanidinoacetate	HMDB0000128	ENSG00000134533	RERG	FALSE
99996	MR-IVW	GCST90200384	guanidinoacetate	17843_30_PPCS_PPCS	17843_30_PPCS_PPCS	5	-0.0263323	0.0291813	0.366861	DeCODE	Q9HAB8	Chen et al.	guanidinoacetate	HMDB0000128	ENSG00000127125	PPCS	FALSE
99997	MR-IVW	GCST90200384	guanidinoacetate	17857_6_ACADL_ACADL	17857_6_ACADL_ACADL	5	-0.00843859	0.0291812	0.772444	DeCODE	P28330	Chen et al.	guanidinoacetate	HMDB0000128	ENSG00000115361	ACADL	FALSE
99998	MR-IVW	GCST90200384	guanidinoacetate	18170_46_PYCR1_P5CR1	18170_46_PYCR1_P5CR1	5	-0.000400905	0.0291816	0.989039	DeCODE	P32322	Chen et al.	guanidinoacetate	HMDB0000128	ENSG00000183010	PYCR1	FALSE
99999	MR-IVW	GCST90200384	guanidinoacetate	18178_13_SARS_SYSC	18178_13_SARS_SYSC	5	-0.0266676	0.0291812	0.36079	DeCODE	P49591	Chen et al.	guanidinoacetate	HMDB0000128	ENSG00000031698	SARS	FALSE
100000	MR-IVW	GCST90200384	guanidinoacetate	18179_56_SMS_SPSY	18179_56_SMS_SPSY	5	-0.00881358	0.0291812	0.762629	DeCODE	P52788	Chen et al.	guanidinoacetate	HMDB0000128	ENSG00000102172	SMS	FALSE
100001	MR-IVW	GCST90200384	guanidinoacetate	18184_28_GMPS_GUAA	18184_28_GMPS_GUAA	5	-0.0255572	0.0291812	0.381134	DeCODE	P49915	Chen et al.	guanidinoacetate	HMDB0000128	ENSG00000163655	GMPS	FALSE
100002	MR-IVW	GCST90200384	guanidinoacetate	18186_15_TARS_SYTC	18186_15_TARS_SYTC	5	-0.0290244	0.0291814	0.31992	DeCODE	P26639	Chen et al.	guanidinoacetate	HMDB0000128	ENSG00000113407	TARS	FALSE
100003	MR-IVW	GCST90200384	guanidinoacetate	18187_16_ASPA_ACY2	18187_16_ASPA_ACY2	5	0.0159891	0.0291813	0.583744	DeCODE	P45381	Chen et al.	guanidinoacetate	HMDB0000128	ENSG00000108381	ASPA	FALSE
100004	MR-IVW	GCST90200384	guanidinoacetate	18188_12_GATM_GATM	18188_12_GATM_GATM	5	-0.049779	0.0291813	0.0880352	DeCODE	P50440	Chen et al.	guanidinoacetate	HMDB0000128	ENSG00000171766	GATM	FALSE
100005	MR-IVW	GCST90200384	guanidinoacetate	18197_97_CKMT2_KCRS	18197_97_CKMT2_KCRS	5	0.00166908	0.0291813	0.954388	DeCODE	P17540	Chen et al.	guanidinoacetate	HMDB0000128	ENSG00000131730	CKMT2	FALSE
100006	MR-IVW	GCST90200384	guanidinoacetate	18232_42_PIP4K2B_PI42B	18232_42_PIP4K2B_PI42B	5	-0.0244118	0.0291814	0.402843	DeCODE	P78356	Chen et al.	guanidinoacetate	HMDB0000128	ENSG00000276293	PIP4K2B	FALSE
100007	MR-IVW	GCST90200384	guanidinoacetate	18297_8_MRAS_RASM	18297_8_MRAS_RASM	5	-0.00799626	0.0291812	0.784068	DeCODE	Q8IXB1	Chen et al.	guanidinoacetate	HMDB0000128	ENSG00000077232	DNAJC10	FALSE
100008	MR-IVW	GCST90200384	guanidinoacetate	18309_18_CS_CISY	18309_18_CS_CISY	5	0.00784571	0.0291814	0.788037	DeCODE	O75390	Chen et al.	guanidinoacetate	HMDB0000128	ENSG00000062485	CS	FALSE
100009	MR-IVW	GCST90200384	guanidinoacetate	18322_15_JMJD6_JMJD6	18322_15_JMJD6_JMJD6	5	0.0098551	0.0291814	0.735575	DeCODE	Q6NYC1	Chen et al.	guanidinoacetate	HMDB0000128	ENSG00000070495	JMJD6	FALSE
100010	MR-IVW	GCST90200384	guanidinoacetate	18324_61_SUOX_SUOX	18324_61_SUOX_SUOX	5	0.0105522	0.0291813	0.717645	DeCODE	P51687	Chen et al.	guanidinoacetate	HMDB0000128	ENSG00000139531	SUOX	FALSE
100011	MR-IVW	GCST90200384	guanidinoacetate	18328_36_PYCR2_P5CR2	18328_36_PYCR2_P5CR2	5	-0.0119175	0.0291813	0.682984	DeCODE	Q96C36	Chen et al.	guanidinoacetate	HMDB0000128	ENSG00000143811	PYCR2	FALSE
100012	MR-IVW	GCST90200384	guanidinoacetate	18329_4_PRPS2_PRPS2	18329_4_PRPS2_PRPS2	5	-0.00965405	0.0291813	0.740773	DeCODE	P11908	Chen et al.	guanidinoacetate	HMDB0000128	ENSG00000101911	PRPS2	FALSE
100013	MR-IVW	GCST90200384	guanidinoacetate	18338_26_IDH1_IDH	18338_26_IDH1_IDH	5	-0.00541651	0.0291814	0.852746	DeCODE	O75874	Chen et al.	guanidinoacetate	HMDB0000128	ENSG00000138413	IDH1	FALSE
100014	MR-IVW	GCST90200384	guanidinoacetate	18342_2_PSAT1_SERC	18342_2_PSAT1_SERC	5	0.0212783	0.0291812	0.465894	DeCODE	Q9Y617	Chen et al.	guanidinoacetate	HMDB0000128	ENSG00000135069	PSAT1	FALSE
100015	MR-IVW	GCST90200384	guanidinoacetate	18382_109_COMT_Catechol_O_methyltransferase	18382_109_COMT_Catechol_O_methyltransferase	5	-0.0221293	0.0291812	0.448248	DeCODE	P21964	Chen et al.	guanidinoacetate	HMDB0000128	ENSG00000093010	COMT	FALSE
100016	MR-IVW	GCST90200384	guanidinoacetate	18398_1_AKR1D1_AK1D1	18398_1_AKR1D1_AK1D1	5	0.0129147	0.0291815	0.658082	DeCODE	P51857	Chen et al.	guanidinoacetate	HMDB0000128	ENSG00000122787	AKR1D1	FALSE
100017	MR-IVW	GCST90200384	guanidinoacetate	18401_18_ALKBH3_ALKB3	18401_18_ALKBH3_ALKB3	5	-0.0239795	0.0291807	0.411214	DeCODE	Q96Q83	Chen et al.	guanidinoacetate	HMDB0000128	ENSG00000166199	ALKBH3	FALSE
100018	MR-IVW	GCST90200384	guanidinoacetate	18403_25_AMPD2_AMPD2	18403_25_AMPD2_AMPD2	5	-0.0314401	0.0291815	0.281303	DeCODE	Q01433	Chen et al.	guanidinoacetate	HMDB0000128	ENSG00000116337	AMPD2	FALSE
100019	MR-IVW	GCST90200384	guanidinoacetate	18422_41_MVD_ERG19	18422_41_MVD_ERG19	5	0.0161568	0.0291815	0.579807	DeCODE	P53602	Chen et al.	guanidinoacetate	HMDB0000128	ENSG00000167508	MVD	FALSE
100020	MR-IVW	GCST90200384	guanidinoacetate	18432_32_RALB_RALB	18432_32_RALB_RALB	5	-0.0355016	0.0291813	0.223762	DeCODE	P11234	Chen et al.	guanidinoacetate	HMDB0000128	ENSG00000144118	RALB	FALSE
100021	MR-IVW	GCST90200384	guanidinoacetate	18900_37_HRAS_H_ras__WT_	18900_37_HRAS_H_ras__WT_	5	-0.004865	0.0291815	0.867594	DeCODE	P01112	Chen et al.	guanidinoacetate	HMDB0000128	ENSG00000174775	HRAS	FALSE
100022	MR-IVW	GCST90200384	guanidinoacetate	18917_53_AMY2A_Pancreatic_alpha_amylase	18917_53_AMY2A_Pancreatic_alpha_amylase	5	0.00184529	0.0291815	0.949579	DeCODE	P04746	Chen et al.	guanidinoacetate	HMDB0000128	ENSG00000243480	AMY2A	FALSE
100023	MR-IVW	GCST90200384	guanidinoacetate	19114_8_TK2_KITM	19114_8_TK2_KITM	5	0.00185738	0.0291815	0.949249	DeCODE	O00142	Chen et al.	guanidinoacetate	HMDB0000128	ENSG00000166548	TK2	FALSE
100024	MR-IVW	GCST90200384	guanidinoacetate	19207_119_ADK_ADK	19207_119_ADK_ADK	5	-0.0275353	0.0291805	0.345364	DeCODE	P55263	Chen et al.	guanidinoacetate	HMDB0000128	ENSG00000156110	ADK	FALSE
100025	MR-IVW	GCST90200384	guanidinoacetate	19222_124_RAB5B_RAB5B	19222_124_RAB5B_RAB5B	5	-0.012893	0.0291815	0.658618	DeCODE	P61020	Chen et al.	guanidinoacetate	HMDB0000128	ENSG00000111540	RAB5B	FALSE
100026	MR-IVW	GCST90200384	guanidinoacetate	19223_6_RAB1A_RAB1A	19223_6_RAB1A_RAB1A	5	-0.00635454	0.0291813	0.827616	DeCODE	P62820	Chen et al.	guanidinoacetate	HMDB0000128	ENSG00000138069	RAB1A	FALSE
100027	MR-IVW	GCST90200384	guanidinoacetate	19239_5_ARF1_ARF1	19239_5_ARF1_ARF1	5	-0.014936	0.0291815	0.608769	DeCODE	P84077	Chen et al.	guanidinoacetate	HMDB0000128	ENSG00000143761	ARF1	FALSE
100028	MR-IVW	GCST90200384	guanidinoacetate	19249_18_KARS_SYK	19249_18_KARS_SYK	5	-0.0148537	0.0291814	0.610743	DeCODE	Q15046	Chen et al.	guanidinoacetate	HMDB0000128	ENSG00000065427	KARS	FALSE
100029	MR-IVW	GCST90200384	guanidinoacetate	19253_82_RAB2B_RAB2B	19253_82_RAB2B_RAB2B	5	0.0196738	0.0291815	0.500193	DeCODE	Q8WUD1	Chen et al.	guanidinoacetate	HMDB0000128	ENSG00000129472	RAB2B	FALSE
100030	MR-IVW	GCST90200384	guanidinoacetate	19254_125_GMPR_GMPR1	19254_125_GMPR_GMPR1	5	-0.0186198	0.0291815	0.52343	DeCODE	P36959	Chen et al.	guanidinoacetate	HMDB0000128	ENSG00000137198	GMPR	FALSE
100031	MR-IVW	GCST90200384	guanidinoacetate	19258_24_GCDH_GCDH	19258_24_GCDH_GCDH	5	0.019154	0.0291815	0.511583	DeCODE	Q92947	Chen et al.	guanidinoacetate	HMDB0000128	ENSG00000105607	GCDH	FALSE
100032	MR-IVW	GCST90200384	guanidinoacetate	19262_219_ACADVL_ACADV	19262_219_ACADVL_ACADV	5	0.0108662	0.0291814	0.70962	DeCODE	P49748	Chen et al.	guanidinoacetate	HMDB0000128	ENSG00000072778	ACADVL	FALSE
100033	MR-IVW	GCST90200384	guanidinoacetate	19270_26_YARS_SYYC	19270_26_YARS_SYYC	5	-0.0257742	0.0291814	0.377105	DeCODE	P54577	Chen et al.	guanidinoacetate	HMDB0000128	ENSG00000134684	YARS	FALSE
100034	MR-IVW	GCST90200384	guanidinoacetate	19278_19_RAB1B_RAB1B	19278_19_RAB1B_RAB1B	5	-0.00176687	0.0291815	0.951719	DeCODE	Q9H0U4	Chen et al.	guanidinoacetate	HMDB0000128	ENSG00000174903	RAB1B	FALSE
100035	MR-IVW	GCST90200384	guanidinoacetate	19365_11_BCAT2_BCAT2	19365_11_BCAT2_BCAT2	5	0.00751039	0.0291813	0.796893	DeCODE	O15382	Chen et al.	guanidinoacetate	HMDB0000128	ENSG00000105552	BCAT2	FALSE
100036	MR-IVW	GCST90200384	guanidinoacetate	19376_74_NNMT_NNMT	19376_74_NNMT_NNMT	5	-0.011783	0.0291814	0.68637	DeCODE	P40261	Chen et al.	guanidinoacetate	HMDB0000128	ENSG00000166741	NNMT	FALSE
100037	MR-IVW	GCST90200384	guanidinoacetate	19446_1_GMPR2_GMPR2	19446_1_GMPR2_GMPR2	5	-0.010993	0.0291811	0.706385	DeCODE	Q9P2T1	Chen et al.	guanidinoacetate	HMDB0000128	ENSG00000100938	GMPR2	FALSE
100038	MR-IVW	GCST90200384	guanidinoacetate	19448_104_UPP1_UPP1	19448_104_UPP1_UPP1	5	0.00371919	0.0291814	0.898584	DeCODE	Q16831	Chen et al.	guanidinoacetate	HMDB0000128	ENSG00000183696	UPP1	FALSE
100039	MR-IVW	GCST90200384	guanidinoacetate	19467_3_RBKS_RBSK	19467_3_RBKS_RBSK	5	0.0362589	0.0291808	0.214031	DeCODE	Q9H477	Chen et al.	guanidinoacetate	HMDB0000128	ENSG00000171174	RBKS	FALSE
100040	MR-IVW	GCST90200384	guanidinoacetate	19483_16_KDSR_KDSR	19483_16_KDSR_KDSR	5	0.00198028	0.029181	0.945895	DeCODE	Q06136	Chen et al.	guanidinoacetate	HMDB0000128	ENSG00000119537	KDSR	FALSE
100041	MR-IVW	GCST90200384	guanidinoacetate	19496_1_NPL_NPL	19496_1_NPL_NPL	5	0.00532136	0.0291814	0.855305	DeCODE	Q9BXD5	Chen et al.	guanidinoacetate	HMDB0000128	ENSG00000135838	NPL	FALSE
100042	MR-IVW	GCST90200384	guanidinoacetate	19504_22_DTYMK_KTHY	19504_22_DTYMK_KTHY	5	-0.00508995	0.0291813	0.861531	DeCODE	P23919	Chen et al.	guanidinoacetate	HMDB0000128	ENSG00000168393	DTYMK	FALSE
100043	MR-IVW	GCST90200384	guanidinoacetate	19506_6_GLYAT_GLYAT	19506_6_GLYAT_GLYAT	5	-0.00383244	0.0291816	0.895514	DeCODE	Q6IB77	Chen et al.	guanidinoacetate	HMDB0000128	ENSG00000149124	GLYAT	FALSE
100044	MR-IVW	GCST90200384	guanidinoacetate	19518_12_HK3_HXK3	19518_12_HK3_HXK3	5	0.00731019	0.0291811	0.802192	DeCODE	P52790	Chen et al.	guanidinoacetate	HMDB0000128	ENSG00000160883	HK3	FALSE
100045	MR-IVW	GCST90200384	guanidinoacetate	2622_18_HMOX2_HO_2	2622_18_HMOX2_HO_2	5	0.00886682	0.0291815	0.761241	DeCODE	P30519	Chen et al.	guanidinoacetate	HMDB0000128	ENSG00000103415	HMOX2	FALSE
100046	MR-IVW	GCST90200384	guanidinoacetate	2642_4_PAFAH1B2_PAFAH_beta_subunit	2642_4_PAFAH1B2_PAFAH_beta_subunit	5	-0.0110239	0.0291813	0.705598	DeCODE	P68402	Chen et al.	guanidinoacetate	HMDB0000128	ENSG00000168092	PAFAH1B2	FALSE
100047	MR-IVW	GCST90200384	guanidinoacetate	2870_29_RAC1_RAC1	2870_29_RAC1_RAC1	5	-0.0202066	0.0291814	0.488656	DeCODE	P63000	Chen et al.	guanidinoacetate	HMDB0000128	ENSG00000136238	RAC1	FALSE
100048	MR-IVW	GCST90200384	guanidinoacetate	2943_5_CYP3A4_Cytochrome_P450_3A4	2943_5_CYP3A4_Cytochrome_P450_3A4	5	0.0139015	0.0291816	0.633805	DeCODE	P08684	Chen et al.	guanidinoacetate	HMDB0000128	ENSG00000160868	CYP3A4	FALSE
100049	MR-IVW	GCST90200384	guanidinoacetate	2991_9_IL1R1_IL_1_sRI	2991_9_IL1R1_IL_1_sRI	5	-0.00806847	0.0291814	0.782169	DeCODE	P14778	Chen et al.	guanidinoacetate	HMDB0000128	ENSG00000115594	IL1R1	FALSE
100050	MR-IVW	GCST90200384	guanidinoacetate	2993_1_IL18RAP_IL_18_Rb	2993_1_IL18RAP_IL_18_Rb	5	0.00632684	0.0291813	0.828355	DeCODE	O95256	Chen et al.	guanidinoacetate	HMDB0000128	ENSG00000115607	IL18RAP	FALSE
100051	MR-IVW	GCST90200384	guanidinoacetate	2994_71_IL1RL2_IL_1Rrp2	2994_71_IL1RL2_IL_1Rrp2	5	-0.0357471	0.0291809	0.220569	DeCODE	Q9HB29	Chen et al.	guanidinoacetate	HMDB0000128	ENSG00000115598	IL1RL2	FALSE
100052	MR-IVW	GCST90200384	guanidinoacetate	3182_38_ENTPD1_CD39	3182_38_ENTPD1_CD39	5	0.00142482	0.029181	0.961057	DeCODE	P49961	Chen et al.	guanidinoacetate	HMDB0000128	ENSG00000138185	ENTPD1	FALSE
100053	MR-IVW	GCST90200384	guanidinoacetate	3192_3_CNDP2_Glutamate_carboxypeptidase	3192_3_CNDP2_Glutamate_carboxypeptidase	5	-0.032207	0.0293183	0.271974	DeCODE	Q96KP4	Chen et al.	guanidinoacetate	HMDB0000128	ENSG00000133313	CNDP2	FALSE
100054	MR-IVW	GCST90200384	guanidinoacetate	3232_28_ACP5_TrATPase	3232_28_ACP5_TrATPase	5	0.0133831	0.0291813	0.646508	DeCODE	P13686	Chen et al.	guanidinoacetate	HMDB0000128	ENSG00000102575	ACP5	FALSE
100055	MR-IVW	GCST90200384	guanidinoacetate	3343_1_ACY1_Aminoacylase_1	3343_1_ACY1_Aminoacylase_1	5	0.00841634	0.0291814	0.773029	DeCODE	Q03154	Chen et al.	guanidinoacetate	HMDB0000128	ENSG00000114786	ACY1	FALSE
100056	MR-IVW	GCST90200384	guanidinoacetate	3583_54_ARSA_Arylsulfatase_A	3583_54_ARSA_Arylsulfatase_A	5	0.00213466	0.0291816	0.941686	DeCODE	P15289	Chen et al.	guanidinoacetate	HMDB0000128	ENSG00000100299	ARSA	FALSE
100057	MR-IVW	GCST90200384	guanidinoacetate	3761_4_PTGS2_COX_2	3761_4_PTGS2_COX_2	5	-0.0126865	0.0291812	0.663744	DeCODE	P35354	Chen et al.	guanidinoacetate	HMDB0000128	ENSG00000073756	PTGS2	FALSE
100058	MR-IVW	GCST90200384	guanidinoacetate	3800_71_CKB_CK_BB	3800_71_CKB_CK_BB	5	0.0260834	0.0291813	0.371407	DeCODE	P12277	Chen et al.	guanidinoacetate	HMDB0000128	ENSG00000166165	CKB	FALSE
100059	MR-IVW	GCST90200384	guanidinoacetate	3848_14_GAPDH_GAPDH__liver	3848_14_GAPDH_GAPDH__liver	5	-0.0147629	0.0291812	0.612922	DeCODE	P04406	Chen et al.	guanidinoacetate	HMDB0000128	ENSG00000111640	GAPDH	FALSE
100060	MR-IVW	GCST90200384	guanidinoacetate	3890_8_LDHB_LDH_H_1	3890_8_LDHB_LDH_H_1	5	-0.0076543	0.0291814	0.79309	DeCODE	P07195	Chen et al.	guanidinoacetate	HMDB0000128	ENSG00000111716	LDHB	FALSE
100061	MR-IVW	GCST90200384	guanidinoacetate	4234_8_IL1RL1_IL_1_R4	4234_8_IL1RL1_IL_1_R4	5	-0.00355414	0.0291815	0.903062	DeCODE	Q01638	Chen et al.	guanidinoacetate	HMDB0000128	ENSG00000115602	IL1RL1	FALSE
100062	MR-IVW	GCST90200384	guanidinoacetate	4294_16_SPHK1_Sphingosine_kinase_1	4294_16_SPHK1_Sphingosine_kinase_1	5	-0.0304857	0.0291814	0.296165	DeCODE	Q9NYA1	Chen et al.	guanidinoacetate	HMDB0000128	ENSG00000176170	SPHK1	FALSE
100063	MR-IVW	GCST90200384	guanidinoacetate	4301_58_TK1_Thymidine_kinase	4301_58_TK1_Thymidine_kinase	5	0.0109402	0.0291812	0.70773	DeCODE	P04183	Chen et al.	guanidinoacetate	HMDB0000128	ENSG00000167900	TK1	FALSE
100064	MR-IVW	GCST90200384	guanidinoacetate	4435_66_ENPP7_ENPP7	4435_66_ENPP7_ENPP7	5	0.0277671	0.0291816	0.341337	DeCODE	Q6UWV6	Chen et al.	guanidinoacetate	HMDB0000128	ENSG00000182156	ENPP7	FALSE
100065	MR-IVW	GCST90200384	guanidinoacetate	4436_1_ENTPD3_ENTP3	4436_1_ENTPD3_ENTP3	5	-0.0100148	0.0291811	0.731452	DeCODE	O75355	Chen et al.	guanidinoacetate	HMDB0000128	ENSG00000168032	ENTPD3	FALSE
100066	MR-IVW	GCST90200384	guanidinoacetate	4437_56_ENTPD5_ENTP5	4437_56_ENTPD5_ENTP5	5	-0.0103204	0.0293185	0.724829	DeCODE	O75356	Chen et al.	guanidinoacetate	HMDB0000128	ENSG00000187097	ENTPD5	FALSE
100067	MR-IVW	GCST90200384	guanidinoacetate	4468_21_SPHK2_SPHK2	4468_21_SPHK2_SPHK2	5	-0.0119503	0.0291813	0.682159	DeCODE	Q9NRA0	Chen et al.	guanidinoacetate	HMDB0000128	ENSG00000063176	SPHK2	FALSE
100068	MR-IVW	GCST90200384	guanidinoacetate	4535_50_BST1_BST1	4535_50_BST1_BST1	5	-0.00990996	0.0291812	0.734157	DeCODE	Q10588	Chen et al.	guanidinoacetate	HMDB0000128	ENSG00000109743	BST1	FALSE
100069	MR-IVW	GCST90200384	guanidinoacetate	4559_64_KYNU_KYNU	4559_64_KYNU_KYNU	5	0.00578729	0.0291813	0.842793	DeCODE	Q16719	Chen et al.	guanidinoacetate	HMDB0000128	ENSG00000115919	KYNU	FALSE
100070	MR-IVW	GCST90200384	guanidinoacetate	4965_27_ATP5B_ATP_synthase_beta_chain	4965_27_ATP5B_ATP_synthase_beta_chain	5	0.000385209	0.0291811	0.989468	DeCODE	P06576	Chen et al.	guanidinoacetate	HMDB0000128	ENSG00000110955	ATP5B	FALSE
100071	MR-IVW	GCST90200384	guanidinoacetate	5011_11_NAMPT_PBEF	5011_11_NAMPT_PBEF	5	-0.00957012	0.0291815	0.742948	DeCODE	P43490	Chen et al.	guanidinoacetate	HMDB0000128	ENSG00000105835	NAMPT	FALSE
100072	MR-IVW	GCST90200384	guanidinoacetate	5015_15_PLA2G7_PAFAH	5015_15_PLA2G7_PAFAH	5	0.0269506	0.0291809	0.355709	DeCODE	Q13093	Chen et al.	guanidinoacetate	HMDB0000128	ENSG00000146070	PLA2G7	FALSE
100073	MR-IVW	GCST90200384	guanidinoacetate	5020_50_PGK1_phosphoglycerate_kinase_1	5020_50_PGK1_phosphoglycerate_kinase_1	5	-0.00867149	0.0291814	0.766346	DeCODE	P00558	Chen et al.	guanidinoacetate	HMDB0000128	ENSG00000102144	PGK1	FALSE
100074	MR-IVW	GCST90200384	guanidinoacetate	5030_52_SIRT2_SIRT2	5030_52_SIRT2_SIRT2	5	0.00717004	0.0291815	0.805911	DeCODE	Q8IXJ6	Chen et al.	guanidinoacetate	HMDB0000128	ENSG00000068903	SIRT2	FALSE
100075	MR-IVW	GCST90200384	guanidinoacetate	5082_51_IL1RAPL2_IL_1_sR9	5082_51_IL1RAPL2_IL_1_sR9	5	-0.00987646	0.0291815	0.735025	DeCODE	Q9NP60	Chen et al.	guanidinoacetate	HMDB0000128	ENSG00000189108	IL1RAPL2	FALSE
100076	MR-IVW	GCST90200384	guanidinoacetate	5229_90_IMPDH1_IMDH1	5229_90_IMPDH1_IMDH1	5	-0.0331207	0.029181	0.256371	DeCODE	P20839	Chen et al.	guanidinoacetate	HMDB0000128	ENSG00000106348	IMPDH1	FALSE
100077	MR-IVW	GCST90200384	guanidinoacetate	5250_53_IMPDH2_IMDH2	5250_53_IMPDH2_IMDH2	5	-0.00797079	0.0291814	0.784741	DeCODE	P12268	Chen et al.	guanidinoacetate	HMDB0000128	ENSG00000178035	IMPDH2	FALSE
100078	MR-IVW	GCST90200384	guanidinoacetate	5456_59_CNDP1_CNDP1	5456_59_CNDP1_CNDP1	5	0.0512545	0.0291814	0.0790183	DeCODE	Q96KN2	Chen et al.	guanidinoacetate	HMDB0000128	ENSG00000150656	CNDP1	FALSE
100079	MR-IVW	GCST90200384	guanidinoacetate	5478_50_FOLH1_PSMA	5478_50_FOLH1_PSMA	5	0.0165792	0.0291816	0.56994	DeCODE	Q04609	Chen et al.	guanidinoacetate	HMDB0000128	ENSG00000086205	FOLH1	FALSE
100080	MR-IVW	GCST90200384	guanidinoacetate	5620_13_PAM_AMD	5620_13_PAM_AMD	5	-0.0157256	0.0291812	0.58996	DeCODE	P19021	Chen et al.	guanidinoacetate	HMDB0000128	ENSG00000145730	PAM	FALSE
100081	MR-IVW	GCST90200384	guanidinoacetate	5742_14_ACP6_PPA6	5742_14_ACP6_PPA6	5	-0.0291192	0.0291809	0.318335	DeCODE	Q9NPH0	Chen et al.	guanidinoacetate	HMDB0000128	ENSG00000162836	ACP6	FALSE
100082	MR-IVW	GCST90200384	guanidinoacetate	5843_60_EHMT2_NG36	5843_60_EHMT2_NG36	5	0.0169565	0.0291811	0.561186	DeCODE	Q96KQ7	Chen et al.	guanidinoacetate	HMDB0000128	ENSG00000204371	EHMT2	FALSE
100083	MR-IVW	GCST90200384	guanidinoacetate	5867_60_ARG1_ARGI1	5867_60_ARG1_ARGI1	5	-0.0997341	0.0291742	0.000629505	DeCODE	P05089	Chen et al.	guanidinoacetate	HMDB0000128	ENSG00000118520	ARG1	FALSE
100084	MR-IVW	GCST90200384	guanidinoacetate	5909_51_NME1_Nucleoside_diphosphate_kinase_A	5909_51_NME1_Nucleoside_diphosphate_kinase_A	5	-0.0291806	0.0291813	0.317323	DeCODE	P15531	Chen et al.	guanidinoacetate	HMDB0000128	ENSG00000239672	NME1	FALSE
100085	MR-IVW	GCST90200384	guanidinoacetate	6077_63_CECR1_CECR1	6077_63_CECR1_CECR1	5	-0.0316633	0.0291813	0.277898	DeCODE	Q9NZK5	Chen et al.	guanidinoacetate	HMDB0000128	ENSG00000093072	CECR1	FALSE
100086	MR-IVW	GCST90200384	guanidinoacetate	6221_1_ADPGK_ADPGK	6221_1_ADPGK_ADPGK	5	-0.00493898	0.0291814	0.865599	DeCODE	Q9BRR6	Chen et al.	guanidinoacetate	HMDB0000128	ENSG00000159322	ADPGK	FALSE
100087	MR-IVW	GCST90200384	guanidinoacetate	6431_68_PCYOX1_PCYOX	6431_68_PCYOX1_PCYOX	5	0.0381604	0.0291813	0.190975	DeCODE	Q9UHG3	Chen et al.	guanidinoacetate	HMDB0000128	ENSG00000116005	PCYOX1	FALSE
100088	MR-IVW	GCST90200384	guanidinoacetate	6434_18_AOC2_Amine_oxidase	6434_18_AOC2_Amine_oxidase	5	-0.012559	0.0291815	0.666921	DeCODE	O75106	Chen et al.	guanidinoacetate	HMDB0000128	ENSG00000131480	AOC2	FALSE
100089	MR-IVW	GCST90200384	guanidinoacetate	6480_1_CANT1_CANT1	6480_1_CANT1_CANT1	5	0.00171791	0.0291813	0.953055	DeCODE	Q8WVQ1	Chen et al.	guanidinoacetate	HMDB0000128	ENSG00000171302	CANT1	FALSE
100090	MR-IVW	GCST90200384	guanidinoacetate	6706_18_ALPPL2_PPBN	6706_18_ALPPL2_PPBN	5	-0.0198055	0.0291817	0.49733	DeCODE	P10696	Chen et al.	guanidinoacetate	HMDB0000128	ENSG00000163286	ALPPL2	FALSE
100091	MR-IVW	GCST90200384	guanidinoacetate	6715_63_ALPPL2_PPBN	6715_63_ALPPL2_PPBN	5	-0.00685121	0.0291815	0.81438	DeCODE	P10696	Chen et al.	guanidinoacetate	HMDB0000128	ENSG00000163286	ALPPL2	FALSE
100092	MR-IVW	GCST90200384	guanidinoacetate	6923_1_PLOD2_PLOD2	6923_1_PLOD2_PLOD2	5	-0.0187978	0.0291813	0.519464	DeCODE	O00469	Chen et al.	guanidinoacetate	HMDB0000128	ENSG00000152952	PLOD2	FALSE
100093	MR-IVW	GCST90200384	guanidinoacetate	6998_106_ASPH_HAAH	6998_106_ASPH_HAAH	5	-0.0266854	0.0291813	0.36047	DeCODE	Q12797	Chen et al.	guanidinoacetate	HMDB0000128	ENSG00000198363	ASPH	FALSE
100094	MR-IVW	GCST90200384	guanidinoacetate	7137_8_MSRA_MSRA	7137_8_MSRA_MSRA	5	-0.045332	0.0291812	0.120311	DeCODE	Q9UJ68	Chen et al.	guanidinoacetate	HMDB0000128	ENSG00000175806	MSRA	FALSE
100095	MR-IVW	GCST90200384	guanidinoacetate	7206_20_FBP1_F16P1	7206_20_FBP1_F16P1	5	-0.00780413	0.0291815	0.789135	DeCODE	P09467	Chen et al.	guanidinoacetate	HMDB0000128	ENSG00000165140	FBP1	FALSE
100096	MR-IVW	GCST90200384	guanidinoacetate	7267_2_SPTLC2_LCB2	7267_2_SPTLC2_LCB2	5	-0.00973331	0.0291812	0.738721	DeCODE	O15270	Chen et al.	guanidinoacetate	HMDB0000128	ENSG00000100596	SPTLC2	FALSE
100097	MR-IVW	GCST90200384	guanidinoacetate	7761_125_CHKB_CHKB	7761_125_CHKB_CHKB	5	-0.0173486	0.0291813	0.552172	DeCODE	Q9Y259	Chen et al.	guanidinoacetate	HMDB0000128	ENSG00000100288	CHKB	FALSE
100098	MR-IVW	GCST90200384	guanidinoacetate	7824_88_MSRB3_MSRB3	7824_88_MSRB3_MSRB3	5	0.0288077	0.0291814	0.323549	DeCODE	Q8IXL7	Chen et al.	guanidinoacetate	HMDB0000128	ENSG00000174099	MSRB3	FALSE
100099	MR-IVW	GCST90200384	guanidinoacetate	7825_7_ABHD12_ABD12	7825_7_ABHD12_ABD12	5	0.0241406	0.0291813	0.408088	DeCODE	Q8N2K0	Chen et al.	guanidinoacetate	HMDB0000128	ENSG00000100997	ABHD12	FALSE
100100	MR-IVW	GCST90200384	guanidinoacetate	7879_12_CYP3A4_Cytochrome_P450_3A4	7879_12_CYP3A4_Cytochrome_P450_3A4	5	-0.00269793	0.0291811	0.926337	DeCODE	P08684	Chen et al.	guanidinoacetate	HMDB0000128	ENSG00000160868	CYP3A4	FALSE
100101	MR-IVW	GCST90200384	guanidinoacetate	7886_26_SPTLC1_SPTC1	7886_26_SPTLC1_SPTC1	5	0.00930131	0.029181	0.74992	DeCODE	O15269	Chen et al.	guanidinoacetate	HMDB0000128	ENSG00000090054	SPTLC1	FALSE
100102	MR-IVW	GCST90200384	guanidinoacetate	7986_98_NAALAD2_NALD2	7986_98_NAALAD2_NALD2	5	-0.00349135	0.0291816	0.904766	DeCODE	Q9Y3Q0	Chen et al.	guanidinoacetate	HMDB0000128	ENSG00000077616	NAALAD2	FALSE
100103	MR-IVW	GCST90200384	guanidinoacetate	7999_23_ENTPD1_CD39	7999_23_ENTPD1_CD39	5	-0.026663	0.0291811	0.36087	DeCODE	P49961	Chen et al.	guanidinoacetate	HMDB0000128	ENSG00000138185	ENTPD1	FALSE
100104	MR-IVW	GCST90200384	guanidinoacetate	8004_15_GAPDHS_G3PT	8004_15_GAPDHS_G3PT	5	0.0208882	0.0291813	0.474111	DeCODE	O14556	Chen et al.	guanidinoacetate	HMDB0000128	ENSG00000105679	GAPDHS	FALSE
100105	MR-IVW	GCST90200384	guanidinoacetate	8011_96_PAPL_PAPL	8011_96_PAPL_PAPL	5	0.0137474	0.0291812	0.637566	DeCODE	Q6ZNF0	Chen et al.	guanidinoacetate	HMDB0000128	ENSG00000183760	ACP7	FALSE
100106	MR-IVW	GCST90200384	guanidinoacetate	8269_327_ARSK_ARSK	8269_327_ARSK_ARSK	5	-0.0171832	0.0291812	0.555966	DeCODE	Q6UWY0	Chen et al.	guanidinoacetate	HMDB0000128	ENSG00000164291	ARSK	FALSE
100107	MR-IVW	GCST90200384	guanidinoacetate	8325_37_ADH4_ADH4	8325_37_ADH4_ADH4	5	-0.00272992	0.0291813	0.925466	DeCODE	P08319	Chen et al.	guanidinoacetate	HMDB0000128	ENSG00000198099	ADH4	FALSE
100108	MR-IVW	GCST90200384	guanidinoacetate	8328_9_ETNK1_EKI1	8328_9_ETNK1_EKI1	5	-0.0209503	0.0291814	0.472798	DeCODE	Q9HBU6	Chen et al.	guanidinoacetate	HMDB0000128	ENSG00000139163	ETNK1	FALSE
100109	MR-IVW	GCST90200384	guanidinoacetate	8396_42_FAAH2_FAAH2	8396_42_FAAH2_FAAH2	5	-0.00261078	0.0291814	0.928711	DeCODE	Q6GMR7	Chen et al.	guanidinoacetate	HMDB0000128	ENSG00000165591	FAAH2	FALSE
100110	MR-IVW	GCST90200384	guanidinoacetate	8569_147_ARL8B_ARL8B	8569_147_ARL8B_ARL8B	5	-0.0142015	0.0291813	0.626497	DeCODE	Q9NVJ2	Chen et al.	guanidinoacetate	HMDB0000128	ENSG00000134108	ARL8B	FALSE
100111	MR-IVW	GCST90200384	guanidinoacetate	8932_1_ENTPD6_ENTP6	8932_1_ENTPD6_ENTP6	5	-0.00669797	0.0291813	0.818457	DeCODE	O75354	Chen et al.	guanidinoacetate	HMDB0000128	ENSG00000197586	ENTPD6	FALSE
100112	MR-IVW	GCST90200384	guanidinoacetate	9000_177_SLC3A1_SLC31	9000_177_SLC3A1_SLC31	5	-0.0164475	0.0291815	0.573006	DeCODE	Q07837	Chen et al.	guanidinoacetate	HMDB0000128	ENSG00000138079	SLC3A1	FALSE
100113	MR-IVW	GCST90200384	guanidinoacetate	9045_3_SLC27A2_S27A2	9045_3_SLC27A2_S27A2	5	-0.0221252	0.0291813	0.448332	DeCODE	O14975	Chen et al.	guanidinoacetate	HMDB0000128	ENSG00000140284	SLC27A2	FALSE
100114	MR-IVW	GCST90200384	guanidinoacetate	9231_23_IMPAD1_IMPA3	9231_23_IMPAD1_IMPA3	5	-0.00444168	0.029181	0.87902	DeCODE	Q9NX62	Chen et al.	guanidinoacetate	HMDB0000128	ENSG00000104331	IMPAD1	FALSE
100115	MR-IVW	GCST90200384	guanidinoacetate	9237_54_ACP2_Lysosomal_acid_phosphatase	9237_54_ACP2_Lysosomal_acid_phosphatase	5	0.0212659	0.0291813	0.466153	DeCODE	P11117	Chen et al.	guanidinoacetate	HMDB0000128	ENSG00000134575	ACP2	FALSE
100116	MR-IVW	GCST90200384	guanidinoacetate	9244_27_PPT1_PPT1	9244_27_PPT1_PPT1	5	-0.0312506	0.0291815	0.284211	DeCODE	P50897	Chen et al.	guanidinoacetate	HMDB0000128	ENSG00000131238	PPT1	FALSE
100117	MR-IVW	GCST90200384	guanidinoacetate	9385_4_GAA_GAA	9385_4_GAA_GAA	5	-0.0100378	0.0291813	0.730859	DeCODE	P10253	Chen et al.	guanidinoacetate	HMDB0000128	ENSG00000171298	GAA	FALSE
100118	MR-IVW	GCST90200384	guanidinoacetate	9482_110_NUDT9_NUDT9	9482_110_NUDT9_NUDT9	5	-0.0277443	0.0291811	0.341724	DeCODE	Q9BW91	Chen et al.	guanidinoacetate	HMDB0000128	ENSG00000170502	NUDT9	FALSE
100119	MR-IVW	GCST90200384	guanidinoacetate	9504_19_RAB27A_RB27A	9504_19_RAB27A_RB27A	5	-0.0055591	0.0291816	0.848917	DeCODE	P51159	Chen et al.	guanidinoacetate	HMDB0000128	ENSG00000069974	RAB27A	FALSE
100120	MR-IVW	GCST90200384	guanidinoacetate	9518_95_PLA1A_PLA1A	9518_95_PLA1A_PLA1A	5	0.0056376	0.0291815	0.84681	DeCODE	Q53H76	Chen et al.	guanidinoacetate	HMDB0000128	ENSG00000144837	PLA1A	FALSE
100121	MR-IVW	GCST90200384	guanidinoacetate	9759_13_IDO1_INDO	9759_13_IDO1_INDO	5	-0.0241149	0.0291816	0.408591	DeCODE	P14902	Chen et al.	guanidinoacetate	HMDB0000128	ENSG00000131203	IDO1	FALSE
100122	MR-IVW	GCST90200384	guanidinoacetate	9828_86_LDHC_LDHC	9828_86_LDHC_LDHC	5	0.0231967	0.0291813	0.426663	DeCODE	P07864	Chen et al.	guanidinoacetate	HMDB0000128	ENSG00000166796	LDHC	FALSE
100123	MR-IVW	GCST90200384	guanidinoacetate	9834_62_ADH1B_ADH1B	9834_62_ADH1B_ADH1B	5	0.0467629	0.0291813	0.109046	DeCODE	P00325	Chen et al.	guanidinoacetate	HMDB0000128	ENSG00000196616	ADH1B	FALSE
100124	MR-IVW	GCST90200384	guanidinoacetate	9840_2_CDC42_Cdc42Hs	9840_2_CDC42_Cdc42Hs	5	-0.00386584	0.0291816	0.894608	DeCODE	P60953	Chen et al.	guanidinoacetate	HMDB0000128	ENSG00000070831	CDC42	FALSE
100125	MR-IVW	GCST90200384	guanidinoacetate	9855_10_RHOA_Rho_A	9855_10_RHOA_Rho_A	5	-0.0264105	0.0291815	0.365443	DeCODE	P61586	Chen et al.	guanidinoacetate	HMDB0000128	ENSG00000067560	RHOA	FALSE
100126	MR-IVW	GCST90200384	guanidinoacetate	9856_22_DHPS_DHYS	9856_22_DHPS_DHYS	5	0.00788856	0.0291815	0.786909	DeCODE	P49366	Chen et al.	guanidinoacetate	HMDB0000128	ENSG00000095059	DHPS	FALSE
100127	MR-IVW	GCST90200384	guanidinoacetate	9859_180_SAT1_SSAT_1	9859_180_SAT1_SSAT_1	5	0.00237649	0.0291815	0.935093	DeCODE	P21673	Chen et al.	guanidinoacetate	HMDB0000128	ENSG00000130066	SAT1	FALSE
100128	MR-IVW	GCST90200384	guanidinoacetate	9867_23_FBP2_F16P2	9867_23_FBP2_F16P2	5	0.0352782	0.0291811	0.226685	DeCODE	O00757	Chen et al.	guanidinoacetate	HMDB0000128	ENSG00000130957	FBP2	FALSE
100129	MR-IVW	GCST90200384	guanidinoacetate	9870_17_WARS_SYWC	9870_17_WARS_SYWC	5	-0.108952	0.0291731	0.000187962	DeCODE	P23381	Chen et al.	guanidinoacetate	HMDB0000128	ENSG00000140105	WARS	FALSE
100130	MR-IVW	GCST90200384	guanidinoacetate	9880_33_TDO2_T23O	9880_33_TDO2_T23O	5	0.00013191	0.0291814	0.996393	DeCODE	P48775	Chen et al.	guanidinoacetate	HMDB0000128	ENSG00000151790	TDO2	FALSE
100131	MR-IVW	GCST90200384	guanidinoacetate	9885_41_RAP2A_RAP2A	9885_41_RAP2A_RAP2A	5	-0.00441208	0.0291816	0.879823	DeCODE	P10114	Chen et al.	guanidinoacetate	HMDB0000128	ENSG00000125249	RAP2A	FALSE
100132	MR-IVW	GCST90200384	guanidinoacetate	9910_9_MTAP_MTAP	9910_9_MTAP_MTAP	5	-0.00269339	0.0291816	0.926462	DeCODE	Q13126	Chen et al.	guanidinoacetate	HMDB0000128	ENSG00000099810	MTAP	FALSE
100136	MR-IVW	GCST90200384	guanidinoacetate	ACADM:P11310:OID31277:v1:Oncology_II	ACADM:P11310:OID31277:v1:Oncology_II	5	0.0350041	0.0300459	0.24401	PPP	P11310	Chen et al.	guanidinoacetate	HMDB0000128	ENSG00000117054	ACADM	FALSE
100137	MR-IVW	GCST90200384	guanidinoacetate	ACHE:P22303:OID30585:v1:Inflammation_II	ACHE:P22303:OID30585:v1:Inflammation_II	5	-0.0345513	0.0301131	0.251223	PPP	P22303	Chen et al.	guanidinoacetate	HMDB0000128	ENSG00000087085	ACHE	FALSE
100139	MR-IVW	GCST90200384	guanidinoacetate	ACOT13:Q9NPJ3:OID31522:v1:Oncology_II	ACOT13:Q9NPJ3:OID31522:v1:Oncology_II	5	0.00825858	0.0298407	0.781968	PPP	Q9NPJ3	Chen et al.	guanidinoacetate	HMDB0000128	ENSG00000112304	ACOT13	FALSE
100140	MR-IVW	GCST90200384	guanidinoacetate	ACOX1:Q15067:OID20124:v1:Cardiometabolic	ACOX1:Q15067:OID20124:v1:Cardiometabolic	5	-0.00234898	0.0298862	0.937353	PPP	Q15067	Chen et al.	guanidinoacetate	HMDB0000128	ENSG00000161533	ACOX1	FALSE
100143	MR-IVW	GCST90200384	guanidinoacetate	ACP5:P13686:OID20314:v1:Cardiometabolic	ACP5:P13686:OID20314:v1:Cardiometabolic	5	0.0129824	0.0297962	0.663051	PPP	P13686	Chen et al.	guanidinoacetate	HMDB0000128	ENSG00000102575	ACP5	FALSE
100144	MR-IVW	GCST90200384	guanidinoacetate	ACP6:Q9NPH0:OID21432:v1:Oncology	ACP6:Q9NPH0:OID21432:v1:Oncology	5	0.00469999	0.0297919	0.874645	PPP	Q9NPH0	Chen et al.	guanidinoacetate	HMDB0000128	ENSG00000162836	ACP6	FALSE
100145	MR-IVW	GCST90200384	guanidinoacetate	ACY1:Q03154:OID20137:v1:Cardiometabolic	ACY1:Q03154:OID20137:v1:Cardiometabolic	5	-0.0378811	0.0298849	0.204953	PPP	Q03154	Chen et al.	guanidinoacetate	HMDB0000128	ENSG00000114786	ACY1	FALSE
100146	MR-IVW	GCST90200384	guanidinoacetate	ACYP1:P07311:OID30642:v1:Inflammation_II	ACYP1:P07311:OID30642:v1:Inflammation_II	5	0.0114344	0.030172	0.704707	PPP	P07311	Chen et al.	guanidinoacetate	HMDB0000128	ENSG00000119640	ACYP1	FALSE
100148	MR-IVW	GCST90200384	guanidinoacetate	ADA2:Q9NZK5:OID20394:v1:Cardiometabolic	ADA2:Q9NZK5:OID20394:v1:Cardiometabolic	5	0.0691572	0.0300115	0.0212028	PPP	Q9NZK5	Chen et al.	guanidinoacetate	HMDB0000128	ENSG00000093072	CECR1	FALSE
100149	MR-IVW	GCST90200384	guanidinoacetate	ADA:P00813:OID20645:v1:Inflammation	ADA:P00813:OID20645:v1:Inflammation	5	0.0253522	0.0297291	0.393784	PPP	P00813	Chen et al.	guanidinoacetate	HMDB0000128	ENSG00000196839	ADA	FALSE
100151	MR-IVW	GCST90200384	guanidinoacetate	ADH1B:P00325:OID30612:v1:Inflammation_II	ADH1B:P00325:OID30612:v1:Inflammation_II	5	0.003691	0.0301128	0.902446	PPP	P00325	Chen et al.	guanidinoacetate	HMDB0000128	ENSG00000196616	ADH1B	FALSE
100153	MR-IVW	GCST90200384	guanidinoacetate	ADH4:P08319:OID20117:v1:Cardiometabolic	ADH4:P08319:OID20117:v1:Cardiometabolic	5	-0.0106345	0.0301786	0.724549	PPP	P08319	Chen et al.	guanidinoacetate	HMDB0000128	ENSG00000198099	ADH4	FALSE
100157	MR-IVW	GCST90200384	guanidinoacetate	AHCY:P23526:OID20199:v1:Cardiometabolic	AHCY:P23526:OID20199:v1:Cardiometabolic	5	0.00595575	0.029886	0.842042	PPP	P23526	Chen et al.	guanidinoacetate	HMDB0000128	ENSG00000101444	AHCY	FALSE
100158	MR-IVW	GCST90200384	guanidinoacetate	AK2:P54819:OID31142:v1:Neurology_II	AK2:P54819:OID31142:v1:Neurology_II	5	0.0163159	0.0298156	0.584224	PPP	P54819	Chen et al.	guanidinoacetate	HMDB0000128	ENSG00000004455	AK2	FALSE
100159	MR-IVW	GCST90200384	guanidinoacetate	ALDH5A1:P51649:OID31047:v1:Neurology_II	ALDH5A1:P51649:OID31047:v1:Neurology_II	5	-0.00868991	0.0298062	0.770633	PPP	P51649	Chen et al.	guanidinoacetate	HMDB0000128	ENSG00000112294	ALDH5A1	FALSE
100163	MR-IVW	GCST90200384	guanidinoacetate	ALPI:P09923:OID30497:v1:Inflammation_II	ALPI:P09923:OID30497:v1:Inflammation_II	5	0.0215015	0.0302067	0.476581	PPP	P09923	Chen et al.	guanidinoacetate	HMDB0000128	ENSG00000163295	ALPI	FALSE
100164	MR-IVW	GCST90200384	guanidinoacetate	ALPP:P05187:OID21383:v1:Oncology	ALPP:P05187:OID21383:v1:Oncology	5	-0.034917	0.0299571	0.24379	PPP	P05187	Chen et al.	guanidinoacetate	HMDB0000128	ENSG00000163283	ALPP	FALSE
100165	MR-IVW	GCST90200384	guanidinoacetate	AMDHD2:Q9Y303:OID30366:v1:Cardiometabolic_II	AMDHD2:Q9Y303:OID30366:v1:Cardiometabolic_II	5	0.00288993	0.0297843	0.922704	PPP	Q9Y303	Chen et al.	guanidinoacetate	HMDB0000128	ENSG00000162066	AMDHD2	FALSE
100166	MR-IVW	GCST90200384	guanidinoacetate	AMPD3:Q01432:OID31139:v1:Neurology_II	AMPD3:Q01432:OID31139:v1:Neurology_II	5	-0.0237237	0.0298154	0.426214	PPP	Q01432	Chen et al.	guanidinoacetate	HMDB0000128	ENSG00000133805	AMPD3	FALSE
100167	MR-IVW	GCST90200384	guanidinoacetate	AMY1A_AMY1B_AMY1C:P0DUB6_P0DTE7_P0DTE8:OID30707:v1:Inflammation_II	AMY1A_AMY1B_AMY1C:P0DUB6_P0DTE7_P0DTE8:OID30707:v1:Inflammation_II	5	-0.0131504	0.03076	0.669004	PPP	P0DUB6_P0DTE7_P0DTE8	Chen et al.	guanidinoacetate	HMDB0000128	ENSG00000187733	AMY1C	FALSE
100168	MR-IVW	GCST90200384	guanidinoacetate	AMY2A:P04746:OID20333:v1:Cardiometabolic	AMY2A:P04746:OID20333:v1:Cardiometabolic	5	-0.0281865	0.0306166	0.357244	PPP	P04746	Chen et al.	guanidinoacetate	HMDB0000128	ENSG00000243480	AMY2A	FALSE
100169	MR-IVW	GCST90200384	guanidinoacetate	AMY2B:P19961:OID20340:v1:Cardiometabolic	AMY2B:P19961:OID20340:v1:Cardiometabolic	5	-0.0218826	0.0311346	0.482157	PPP	P19961	Chen et al.	guanidinoacetate	HMDB0000128	ENSG00000240038	AMY2B	FALSE
100170	MR-IVW	GCST90200384	guanidinoacetate	ANPEP:P15144:OID20350:v1:Cardiometabolic	ANPEP:P15144:OID20350:v1:Cardiometabolic	5	-0.0354335	0.0298629	0.235409	PPP	P15144	Chen et al.	guanidinoacetate	HMDB0000128	ENSG00000166825	ANPEP	FALSE
100172	MR-IVW	GCST90200384	guanidinoacetate	AOC3:Q16853:OID20389:v1:Cardiometabolic	AOC3:Q16853:OID20389:v1:Cardiometabolic	5	-0.00811104	0.0298349	0.785727	PPP	Q16853	Chen et al.	guanidinoacetate	HMDB0000128	ENSG00000131471	AOC3	FALSE
100174	MR-IVW	GCST90200384	guanidinoacetate	ARF6:P62330:OID31523:v1:Oncology_II	ARF6:P62330:OID31523:v1:Oncology_II	5	0.0146042	0.0298408	0.624556	PPP	P62330	Chen et al.	guanidinoacetate	HMDB0000128	ENSG00000165527	ARF6	FALSE
100175	MR-IVW	GCST90200384	guanidinoacetate	ARG1:P05089:OID21445:v1:Oncology	ARG1:P05089:OID21445:v1:Oncology	5	-0.247421	0.0299576	1.46858e-16	PPP	P05089	Chen et al.	guanidinoacetate	HMDB0000128	ENSG00000118520	ARG1	FALSE
100176	MR-IVW	GCST90200384	guanidinoacetate	ARG2:P78540:OID31339:v1:Oncology_II	ARG2:P78540:OID31339:v1:Oncology_II	5	0.0294824	0.0298488	0.323287	PPP	P78540	Chen et al.	guanidinoacetate	HMDB0000128	ENSG00000081181	ARG2	FALSE
100178	MR-IVW	GCST90200384	guanidinoacetate	ARSA:P15289:OID21138:v1:Neurology	ARSA:P15289:OID21138:v1:Neurology	5	-0.0414505	0.0298884	0.165489	PPP	P15289	Chen et al.	guanidinoacetate	HMDB0000128	ENSG00000100299	ARSA	FALSE
100182	MR-IVW	GCST90200384	guanidinoacetate	ASS1:P00966:OID30170:v1:Cardiometabolic_II	ASS1:P00966:OID30170:v1:Cardiometabolic_II	5	-0.033138	0.0302614	0.273491	PPP	P00966	Chen et al.	guanidinoacetate	HMDB0000128	ENSG00000130707	ASS1	FALSE
100184	MR-IVW	GCST90200384	guanidinoacetate	BCAT1:P54687:OID30312:v1:Cardiometabolic_II	BCAT1:P54687:OID30312:v1:Cardiometabolic_II	5	0.0190251	0.0297763	0.522866	PPP	P54687	Chen et al.	guanidinoacetate	HMDB0000128	ENSG00000060982	BCAT1	FALSE
100185	MR-IVW	GCST90200384	guanidinoacetate	BCAT2:O15382:OID30844:v1:Neurology_II	BCAT2:O15382:OID30844:v1:Neurology_II	5	0.0157745	0.0302594	0.602151	PPP	O15382	Chen et al.	guanidinoacetate	HMDB0000128	ENSG00000105552	BCAT2	FALSE
100186	MR-IVW	GCST90200384	guanidinoacetate	BCHE:P06276:OID30717:v1:Inflammation_II	BCHE:P06276:OID30717:v1:Inflammation_II	5	-0.0254386	0.0300348	0.397012	PPP	P06276	Chen et al.	guanidinoacetate	HMDB0000128	ENSG00000114200	BCHE	FALSE
100187	MR-IVW	GCST90200384	guanidinoacetate	BHMT2:Q9H2M3:OID30051:v1:Cardiometabolic_II	BHMT2:Q9H2M3:OID30051:v1:Cardiometabolic_II	5	-0.016903	0.0302618	0.576464	PPP	Q9H2M3	Chen et al.	guanidinoacetate	HMDB0000128	ENSG00000132840	BHMT2	FALSE
100189	MR-IVW	GCST90200384	guanidinoacetate	BLVRB:P30043:OID21141:v1:Neurology	BLVRB:P30043:OID21141:v1:Neurology	5	-0.0226287	0.0298887	0.448991	PPP	P30043	Chen et al.	guanidinoacetate	HMDB0000128	ENSG00000090013	BLVRB	FALSE
100191	MR-IVW	GCST90200384	guanidinoacetate	BST1:Q10588:OID21051:v1:Neurology	BST1:Q10588:OID21051:v1:Neurology	5	0.0688346	0.029767	0.020753	PPP	Q10588	Chen et al.	guanidinoacetate	HMDB0000128	ENSG00000109743	BST1	FALSE
100193	MR-IVW	GCST90200384	guanidinoacetate	CANT1:Q8WVQ1:OID20181:v1:Cardiometabolic	CANT1:Q8WVQ1:OID20181:v1:Cardiometabolic	5	-0.00442307	0.0298861	0.882345	PPP	Q8WVQ1	Chen et al.	guanidinoacetate	HMDB0000128	ENSG00000171302	CANT1	FALSE
100196	MR-IVW	GCST90200384	guanidinoacetate	CBS:P35520:OID30200:v1:Cardiometabolic_II	CBS:P35520:OID30200:v1:Cardiometabolic_II	5	-0.0229668	0.0301789	0.446644	PPP	P35520	Chen et al.	guanidinoacetate	HMDB0000128	ENSG00000160200	CBS	FALSE
100197	MR-IVW	GCST90200384	guanidinoacetate	CDA:P32320:OID30345:v1:Cardiometabolic_II	CDA:P32320:OID30345:v1:Cardiometabolic_II	5	0.00452138	0.0298064	0.87943	PPP	P32320	Chen et al.	guanidinoacetate	HMDB0000128	ENSG00000158825	CDA	FALSE
100201	MR-IVW	GCST90200384	guanidinoacetate	CES1:P23141:OID20244:v1:Cardiometabolic	CES1:P23141:OID20244:v1:Cardiometabolic	5	0.00234302	0.0298467	0.937429	PPP	P23141	Chen et al.	guanidinoacetate	HMDB0000128	ENSG00000198848	CES1	FALSE
100202	MR-IVW	GCST90200384	guanidinoacetate	CES2:O00748:OID21366:v1:Oncology	CES2:O00748:OID21366:v1:Oncology	5	-0.0249136	0.0299574	0.405615	PPP	O00748	Chen et al.	guanidinoacetate	HMDB0000128	ENSG00000172831	CES2	FALSE
100203	MR-IVW	GCST90200384	guanidinoacetate	CHAC2:Q8WUX2:OID21230:v1:Oncology	CHAC2:Q8WUX2:OID21230:v1:Oncology	5	0.0692526	0.0302407	0.0220187	PPP	Q8WUX2	Chen et al.	guanidinoacetate	HMDB0000128	ENSG00000143942	CHAC2	FALSE
100206	MR-IVW	GCST90200384	guanidinoacetate	CKB:P12277:OID30400:v1:Cardiometabolic_II	CKB:P12277:OID30400:v1:Cardiometabolic_II	5	0.0135745	0.0297835	0.648553	PPP	P12277	Chen et al.	guanidinoacetate	HMDB0000128	ENSG00000166165	CKB	FALSE
100208	MR-IVW	GCST90200384	guanidinoacetate	CKMT1A_CKMT1B:P12532:OID20721:v1:Inflammation	CKMT1A_CKMT1B:P12532:OID20721:v1:Inflammation	5	-0.0228682	0.02996	0.44529	PPP	P12532	Chen et al.	guanidinoacetate	HMDB0000128	ENSG00000237289	CKMT1A	FALSE
100209	MR-IVW	GCST90200384	guanidinoacetate	CNDP1:Q96KN2:OID20347:v1:Cardiometabolic	CNDP1:Q96KN2:OID20347:v1:Cardiometabolic	5	-0.0263423	0.0298347	0.377267	PPP	Q96KN2	Chen et al.	guanidinoacetate	HMDB0000128	ENSG00000150656	CNDP1	FALSE
100211	MR-IVW	GCST90200384	guanidinoacetate	COMT:P21964:OID20086:v1:Cardiometabolic	COMT:P21964:OID20086:v1:Cardiometabolic	5	0.023971	0.0302903	0.428724	PPP	P21964	Chen et al.	guanidinoacetate	HMDB0000128	ENSG00000093010	COMT	FALSE
100214	MR-IVW	GCST90200384	guanidinoacetate	DARS1:P14868:OID20903:v1:Neurology	DARS1:P14868:OID20903:v1:Neurology	5	0.0224474	0.0300283	0.454737	PPP	P14868	Chen et al.	guanidinoacetate	HMDB0000128	ENSG00000115866	DARS	FALSE
100215	MR-IVW	GCST90200384	guanidinoacetate	DBH:P09172:OID30703:v1:Inflammation_II	DBH:P09172:OID30703:v1:Inflammation_II	5	-0.0262234	0.0297872	0.378665	PPP	P09172	Chen et al.	guanidinoacetate	HMDB0000128	ENSG00000123454	DBH	FALSE
100216	MR-IVW	GCST90200384	guanidinoacetate	DGKA:P23743:OID30546:v1:Inflammation_II	DGKA:P23743:OID30546:v1:Inflammation_II	5	0.00991561	0.030207	0.742718	PPP	P23743	Chen et al.	guanidinoacetate	HMDB0000128	ENSG00000065357	DGKA	FALSE
100218	MR-IVW	GCST90200384	guanidinoacetate	DGKZ:Q13574:OID20466:v1:Inflammation	DGKZ:Q13574:OID20466:v1:Inflammation	5	0.0183979	0.0301598	0.541852	PPP	Q13574	Chen et al.	guanidinoacetate	HMDB0000128	ENSG00000149091	DGKZ	FALSE
100219	MR-IVW	GCST90200384	guanidinoacetate	DHODH:Q02127:OID30137:v1:Cardiometabolic_II	DHODH:Q02127:OID30137:v1:Cardiometabolic_II	5	-0.022944	0.0302615	0.448337	PPP	Q02127	Chen et al.	guanidinoacetate	HMDB0000128	ENSG00000102967	DHODH	FALSE
100220	MR-IVW	GCST90200384	guanidinoacetate	DHPS:P49366:OID31357:v1:Oncology_II	DHPS:P49366:OID31357:v1:Oncology_II	5	0.097239	0.0298479	0.00112274	PPP	P49366	Chen et al.	guanidinoacetate	HMDB0000128	ENSG00000095059	DHPS	FALSE
100221	MR-IVW	GCST90200384	guanidinoacetate	DNM1:Q05193:OID31458:v1:Oncology_II	DNM1:Q05193:OID31458:v1:Oncology_II	5	0.00729268	0.0298406	0.80693	PPP	Q05193	Chen et al.	guanidinoacetate	HMDB0000128	ENSG00000106976	DNM1	FALSE
100222	MR-IVW	GCST90200384	guanidinoacetate	DNM3:Q9UQ16:OID31000:v1:Neurology_II	DNM3:Q9UQ16:OID31000:v1:Neurology_II	5	0.0346589	0.0298062	0.244907	PPP	Q9UQ16	Chen et al.	guanidinoacetate	HMDB0000128	ENSG00000197959	DNM3	FALSE
100223	MR-IVW	GCST90200384	guanidinoacetate	DTYMK:P23919:OID30308:v1:Cardiometabolic_II	DTYMK:P23919:OID30308:v1:Cardiometabolic_II	5	-0.0096908	0.0297764	0.744838	PPP	P23919	Chen et al.	guanidinoacetate	HMDB0000128	ENSG00000168393	DTYMK	FALSE
100225	MR-IVW	GCST90200384	guanidinoacetate	ENOPH1:Q9UHY7:OID31349:v1:Oncology_II	ENOPH1:Q9UHY7:OID31349:v1:Oncology_II	5	0.00383209	0.0298492	0.897847	PPP	Q9UHY7	Chen et al.	guanidinoacetate	HMDB0000128	ENSG00000145293	ENOPH1	FALSE
100227	MR-IVW	GCST90200384	guanidinoacetate	ENPP7:Q6UWV6:OID20689:v1:Inflammation	ENPP7:Q6UWV6:OID20689:v1:Inflammation	5	-0.0535417	0.0303837	0.0780383	PPP	Q6UWV6	Chen et al.	guanidinoacetate	HMDB0000128	ENSG00000182156	ENPP7	FALSE
100232	MR-IVW	GCST90200384	guanidinoacetate	ENTPD5:O75356:OID20104:v1:Cardiometabolic	ENTPD5:O75356:OID20104:v1:Cardiometabolic	5	-0.0472005	0.0301785	0.117807	PPP	O75356	Chen et al.	guanidinoacetate	HMDB0000128	ENSG00000187097	ENTPD5	FALSE
100234	MR-IVW	GCST90200384	guanidinoacetate	ENTPD6:O75354:OID20100:v1:Cardiometabolic	ENTPD6:O75354:OID20100:v1:Cardiometabolic	5	0.0448446	0.0301782	0.137281	PPP	O75354	Chen et al.	guanidinoacetate	HMDB0000128	ENSG00000197586	ENTPD6	FALSE
100238	MR-IVW	GCST90200384	guanidinoacetate	FARSA:Q9Y285:OID30887:v1:Neurology_II	FARSA:Q9Y285:OID30887:v1:Neurology_II	5	-0.00259316	0.0301905	0.931551	PPP	Q9Y285	Chen et al.	guanidinoacetate	HMDB0000128	ENSG00000179115	FARSA	FALSE
100240	MR-IVW	GCST90200384	guanidinoacetate	FBP1:P09467:OID20227:v1:Cardiometabolic	FBP1:P09467:OID20227:v1:Cardiometabolic	5	-0.000851947	0.0298858	0.977258	PPP	P09467	Chen et al.	guanidinoacetate	HMDB0000128	ENSG00000165140	FBP1	FALSE
100244	MR-IVW	GCST90200384	guanidinoacetate	FOLH1:Q04609:OID30430:v1:Inflammation_II	FOLH1:Q04609:OID30430:v1:Inflammation_II	5	-0.000221831	0.0302062	0.99414	PPP	Q04609	Chen et al.	guanidinoacetate	HMDB0000128	ENSG00000086205	FOLH1	FALSE
100245	MR-IVW	GCST90200384	guanidinoacetate	GAD1:Q99259:OID31166:v1:Oncology_II	GAD1:Q99259:OID31166:v1:Oncology_II	5	0.0135384	0.0303347	0.65538	PPP	Q99259	Chen et al.	guanidinoacetate	HMDB0000128	ENSG00000128683	GAD1	FALSE
100246	MR-IVW	GCST90200384	guanidinoacetate	GAD2:Q05329:OID30449:v1:Inflammation_II	GAD2:Q05329:OID30449:v1:Inflammation_II	5	-0.0236554	0.0302066	0.433556	PPP	Q05329	Chen et al.	guanidinoacetate	HMDB0000128	ENSG00000136750	GAD2	FALSE
100247	MR-IVW	GCST90200384	guanidinoacetate	GAMT:Q14353:OID30133:v1:Cardiometabolic_II	GAMT:Q14353:OID30133:v1:Cardiometabolic_II	5	-0.0457004	0.0302614	0.130995	PPP	Q14353	Chen et al.	guanidinoacetate	HMDB0000128	ENSG00000130005	GAMT	FALSE
100248	MR-IVW	GCST90200384	guanidinoacetate	GAPDH:P04406:OID30600:v1:Inflammation_II	GAPDH:P04406:OID30600:v1:Inflammation_II	5	-0.0189412	0.0304603	0.534051	PPP	P04406	Chen et al.	guanidinoacetate	HMDB0000128	ENSG00000111640	GAPDH	FALSE
100250	MR-IVW	GCST90200384	guanidinoacetate	GART:P22102:OID31004:v1:Neurology_II	GART:P22102:OID31004:v1:Neurology_II	5	-0.0175935	0.0298063	0.555014	PPP	P22102	Chen et al.	guanidinoacetate	HMDB0000128	ENSG00000159131	GART	FALSE
100253	MR-IVW	GCST90200384	guanidinoacetate	GGCT:O75223:OID30304:v1:Cardiometabolic_II	GGCT:O75223:OID30304:v1:Cardiometabolic_II	5	0.00114574	0.0298053	0.969336	PPP	O75223	Chen et al.	guanidinoacetate	HMDB0000128	ENSG00000006625	GGCT	FALSE
100254	MR-IVW	GCST90200384	guanidinoacetate	GLA:P06280:OID30594:v1:Inflammation_II	GLA:P06280:OID30594:v1:Inflammation_II	5	-0.0550353	0.0301399	0.067851	PPP	P06280	Chen et al.	guanidinoacetate	HMDB0000128	ENSG00000102393	GLA	FALSE
100255	MR-IVW	GCST90200384	guanidinoacetate	GMPR2:Q9P2T1:OID30623:v1:Inflammation_II	GMPR2:Q9P2T1:OID30623:v1:Inflammation_II	5	-0.00754093	0.0301133	0.802264	PPP	Q9P2T1	Chen et al.	guanidinoacetate	HMDB0000128	ENSG00000100938	GMPR2	FALSE
100256	MR-IVW	GCST90200384	guanidinoacetate	GMPR:P36959:OID20641:v1:Inflammation	GMPR:P36959:OID20641:v1:Inflammation	5	0.0174369	0.0297294	0.557526	PPP	P36959	Chen et al.	guanidinoacetate	HMDB0000128	ENSG00000137198	GMPR	FALSE
100260	MR-IVW	GCST90200384	guanidinoacetate	GUK1:Q16774:OID30148:v1:Cardiometabolic_II	GUK1:Q16774:OID30148:v1:Cardiometabolic_II	5	-0.00998039	0.0302618	0.741549	PPP	Q16774	Chen et al.	guanidinoacetate	HMDB0000128	ENSG00000143774	GUK1	FALSE
100261	MR-IVW	GCST90200384	guanidinoacetate	HARS1:P12081:OID21086:v1:Neurology	HARS1:P12081:OID21086:v1:Neurology	5	-0.00670273	0.029889	0.822559	PPP	P12081	Chen et al.	guanidinoacetate	HMDB0000128	ENSG00000170445	HARS	FALSE
100262	MR-IVW	GCST90200384	guanidinoacetate	HDDC2:Q7Z4H3:OID31447:v1:Oncology_II	HDDC2:Q7Z4H3:OID31447:v1:Oncology_II	5	0.00974543	0.0298405	0.743982	PPP	Q7Z4H3	Chen et al.	guanidinoacetate	HMDB0000128	ENSG00000111906	HDDC2	FALSE
100265	MR-IVW	GCST90200384	guanidinoacetate	HK2:P52789:OID20065:v1:Cardiometabolic	HK2:P52789:OID20065:v1:Cardiometabolic	5	-0.0258961	0.0301786	0.39084	PPP	P52789	Chen et al.	guanidinoacetate	HMDB0000128	ENSG00000159399	HK2	FALSE
100266	MR-IVW	GCST90200384	guanidinoacetate	HMGCL:P35914:OID30214:v1:Cardiometabolic_II	HMGCL:P35914:OID30214:v1:Cardiometabolic_II	5	0.00181547	0.0301791	0.952031	PPP	P35914	Chen et al.	guanidinoacetate	HMDB0000128	ENSG00000117305	HMGCL	FALSE
100267	MR-IVW	GCST90200384	guanidinoacetate	HMOX1:P09601:OID20217:v1:Cardiometabolic	HMOX1:P09601:OID20217:v1:Cardiometabolic	5	0.00245556	0.0300857	0.93495	PPP	P09601	Chen et al.	guanidinoacetate	HMDB0000128	ENSG00000100292	HMOX1	FALSE
100269	MR-IVW	GCST90200384	guanidinoacetate	HMOX2:P30519:OID20887:v1:Neurology	HMOX2:P30519:OID20887:v1:Neurology	5	0.0515939	0.0302338	0.0879152	PPP	P30519	Chen et al.	guanidinoacetate	HMDB0000128	ENSG00000103415	HMOX2	FALSE
100270	MR-IVW	GCST90200384	guanidinoacetate	HNMT:P50135:OID20975:v1:Neurology	HNMT:P50135:OID20975:v1:Neurology	5	0.027173	0.0300806	0.366345	PPP	P50135	Chen et al.	guanidinoacetate	HMDB0000128	ENSG00000150540	HNMT	FALSE
100272	MR-IVW	GCST90200384	guanidinoacetate	HRAS:P01112:OID31263:v1:Oncology_II	HRAS:P01112:OID31263:v1:Oncology_II	5	-0.0252636	0.0300722	0.400853	PPP	P01112	Chen et al.	guanidinoacetate	HMDB0000128	ENSG00000174775	HRAS	FALSE
100275	MR-IVW	GCST90200384	guanidinoacetate	IDO1:P14902:OID30230:v1:Cardiometabolic_II	IDO1:P14902:OID30230:v1:Cardiometabolic_II	5	0.0149241	0.0301787	0.620935	PPP	P14902	Chen et al.	guanidinoacetate	HMDB0000128	ENSG00000131203	IDO1	FALSE
100276	MR-IVW	GCST90200384	guanidinoacetate	IDO1:P14902:OID30563:v1:Inflammation_II	IDO1:P14902:OID30563:v1:Inflammation_II	5	0.0332378	0.0302061	0.271172	PPP	P14902	Chen et al.	guanidinoacetate	HMDB0000128	ENSG00000131203	IDO1	FALSE
100277	MR-IVW	GCST90200384	guanidinoacetate	IDO1:P14902:OID31050:v1:Neurology_II	IDO1:P14902:OID31050:v1:Neurology_II	5	0.0237639	0.0298056	0.42528	PPP	P14902	Chen et al.	guanidinoacetate	HMDB0000128	ENSG00000131203	IDO1	FALSE
100278	MR-IVW	GCST90200384	guanidinoacetate	IDO1:P14902:OID31474:v1:Oncology_II	IDO1:P14902:OID31474:v1:Oncology_II	5	0.0262137	0.0298398	0.379683	PPP	P14902	Chen et al.	guanidinoacetate	HMDB0000128	ENSG00000131203	IDO1	FALSE
100281	MR-IVW	GCST90200384	guanidinoacetate	IL18R1:Q13478:OID20652:v1:Inflammation	IL18R1:Q13478:OID20652:v1:Inflammation	5	-0.000720609	0.0297287	0.980662	PPP	Q13478	Chen et al.	guanidinoacetate	HMDB0000128	ENSG00000115604	IL18R1	FALSE
100282	MR-IVW	GCST90200384	guanidinoacetate	IL18RAP:O95256:OID20900:v1:Neurology	IL18RAP:O95256:OID20900:v1:Neurology	5	0.00256299	0.0300845	0.932108	PPP	O95256	Chen et al.	guanidinoacetate	HMDB0000128	ENSG00000115607	IL18RAP	FALSE
100284	MR-IVW	GCST90200384	guanidinoacetate	IL1R1:P14778:OID21116:v1:Neurology	IL1R1:P14778:OID21116:v1:Neurology	5	0.0339732	0.029915	0.256099	PPP	P14778	Chen et al.	guanidinoacetate	HMDB0000128	ENSG00000115594	IL1R1	FALSE
100287	MR-IVW	GCST90200384	guanidinoacetate	IL1RAP:Q9NPH3:OID21126:v1:Neurology	IL1RAP:Q9NPH3:OID21126:v1:Neurology	5	-0.0449282	0.0298886	0.13279	PPP	Q9NPH3	Chen et al.	guanidinoacetate	HMDB0000128	ENSG00000196083	IL1RAP	FALSE
100289	MR-IVW	GCST90200384	guanidinoacetate	IL1RL1:Q01638:OID20250:v1:Cardiometabolic	IL1RL1:Q01638:OID20250:v1:Cardiometabolic	5	-0.0273906	0.029768	0.357501	PPP	Q01638	Chen et al.	guanidinoacetate	HMDB0000128	ENSG00000115602	IL1RL1	FALSE
100291	MR-IVW	GCST90200384	guanidinoacetate	IL1RL2:Q9HB29:OID20487:v1:Inflammation	IL1RL2:Q9HB29:OID20487:v1:Inflammation	5	0.0452021	0.0301592	0.13393	PPP	Q9HB29	Chen et al.	guanidinoacetate	HMDB0000128	ENSG00000115598	IL1RL2	FALSE
100295	MR-IVW	GCST90200384	guanidinoacetate	INPP1:P49441:OID21345:v1:Oncology	INPP1:P49441:OID21345:v1:Oncology	5	0.0548206	0.0299571	0.0672544	PPP	P49441	Chen et al.	guanidinoacetate	HMDB0000128	ENSG00000151689	INPP1	FALSE
100296	MR-IVW	GCST90200384	guanidinoacetate	INPPL1:O15357:OID21314:v1:Oncology	INPPL1:O15357:OID21314:v1:Oncology	5	0.0130429	0.0299575	0.663286	PPP	O15357	Chen et al.	guanidinoacetate	HMDB0000128	ENSG00000165458	INPPL1	FALSE
100298	MR-IVW	GCST90200384	guanidinoacetate	KDM3A:Q9Y4C1:OID30426:v1:Inflammation_II	KDM3A:Q9Y4C1:OID30426:v1:Inflammation_II	5	0.00679699	0.0302067	0.821967	PPP	Q9Y4C1	Chen et al.	guanidinoacetate	HMDB0000128	ENSG00000115548	KDM3A	FALSE
100299	MR-IVW	GCST90200384	guanidinoacetate	KHK:P50053:OID30241:v1:Cardiometabolic_II	KHK:P50053:OID30241:v1:Cardiometabolic_II	5	-0.0195202	0.0301792	0.517754	PPP	P50053	Chen et al.	guanidinoacetate	HMDB0000128	ENSG00000138030	KHK	FALSE
100303	MR-IVW	GCST90200384	guanidinoacetate	KYNU:Q16719:OID20669:v1:Inflammation	KYNU:Q16719:OID20669:v1:Inflammation	5	-0.0168952	0.0297291	0.569828	PPP	Q16719	Chen et al.	guanidinoacetate	HMDB0000128	ENSG00000115919	KYNU	FALSE
100306	MR-IVW	GCST90200384	guanidinoacetate	LYPLA2:O95372:OID30817:v1:Neurology_II	LYPLA2:O95372:OID30817:v1:Neurology_II	5	0.021276	0.0302593	0.48198	PPP	O95372	Chen et al.	guanidinoacetate	HMDB0000128	ENSG00000011009	LYPLA2	FALSE
100308	MR-IVW	GCST90200384	guanidinoacetate	MARS1:P56192:OID30658:v1:Inflammation_II	MARS1:P56192:OID30658:v1:Inflammation_II	5	0.012072	0.030141	0.688775	PPP	P56192	Chen et al.	guanidinoacetate	HMDB0000128	ENSG00000166986	MARS1	FALSE
100309	MR-IVW	GCST90200384	guanidinoacetate	MGLL:Q99685:OID20711:v1:Inflammation	MGLL:Q99685:OID20711:v1:Inflammation	5	0.0184751	0.029846	0.535907	PPP	Q99685	Chen et al.	guanidinoacetate	HMDB0000128	ENSG00000074416	MGLL	FALSE
100313	MR-IVW	GCST90200384	guanidinoacetate	MSRA:Q9UJ68:OID21513:v1:Oncology	MSRA:Q9UJ68:OID21513:v1:Oncology	5	0.0145146	0.0298292	0.626549	PPP	Q9UJ68	Chen et al.	guanidinoacetate	HMDB0000128	ENSG00000175806	MSRA	FALSE
100316	MR-IVW	GCST90200384	guanidinoacetate	MTR:Q99707:OID30110:v1:Cardiometabolic_II	MTR:Q99707:OID30110:v1:Cardiometabolic_II	5	0.0432124	0.0302614	0.153301	PPP	Q99707	Chen et al.	guanidinoacetate	HMDB0000128	ENSG00000116984	MTR	FALSE
100317	MR-IVW	GCST90200384	guanidinoacetate	MVK:Q03426:OID20459:v1:Inflammation	MVK:Q03426:OID20459:v1:Inflammation	5	0.00917646	0.0301599	0.76093	PPP	Q03426	Chen et al.	guanidinoacetate	HMDB0000128	ENSG00000110921	MVK	FALSE
100320	MR-IVW	GCST90200384	guanidinoacetate	NADK:O95544:OID20178:v1:Cardiometabolic	NADK:O95544:OID20178:v1:Cardiometabolic	5	0.0184033	0.0298858	0.538035	PPP	O95544	Chen et al.	guanidinoacetate	HMDB0000128	ENSG00000008130	NADK	FALSE
100323	MR-IVW	GCST90200384	guanidinoacetate	NAMPT:P43490:OID21227:v1:Oncology	NAMPT:P43490:OID21227:v1:Oncology	5	0.0469128	0.0302403	0.120821	PPP	P43490	Chen et al.	guanidinoacetate	HMDB0000128	ENSG00000105835	NAMPT	FALSE
100324	MR-IVW	GCST90200384	guanidinoacetate	NAPRT:Q6XQN6:OID31114:v1:Neurology_II	NAPRT:Q6XQN6:OID31114:v1:Neurology_II	5	-0.0128576	0.0298154	0.666293	PPP	Q6XQN6	Chen et al.	guanidinoacetate	HMDB0000128	ENSG00000147813	NAPRT	FALSE
100325	MR-IVW	GCST90200384	guanidinoacetate	NARS1:O43776:OID31035:v1:Neurology_II	NARS1:O43776:OID31035:v1:Neurology_II	5	-0.000380191	0.0298063	0.989823	PPP	O43776	Chen et al.	guanidinoacetate	HMDB0000128	ENSG00000134440	NARS1	FALSE
100328	MR-IVW	GCST90200384	guanidinoacetate	NME1:P15531:OID30451:v1:Inflammation_II	NME1:P15531:OID30451:v1:Inflammation_II	5	0.00243649	0.0302068	0.935712	PPP	P15531	Chen et al.	guanidinoacetate	HMDB0000128	ENSG00000239672	NME1	FALSE
100329	MR-IVW	GCST90200384	guanidinoacetate	NME3:Q13232:OID20789:v1:Inflammation	NME3:Q13232:OID20789:v1:Inflammation	5	-0.0161219	0.0298763	0.589458	PPP	Q13232	Chen et al.	guanidinoacetate	HMDB0000128	ENSG00000103024	NME3	FALSE
100330	MR-IVW	GCST90200384	guanidinoacetate	NOS1:P29475:OID20863:v1:Neurology	NOS1:P29475:OID20863:v1:Neurology	5	0.0165528	0.0302339	0.58404	PPP	P29475	Chen et al.	guanidinoacetate	HMDB0000128	ENSG00000089250	NOS1	FALSE
100331	MR-IVW	GCST90200384	guanidinoacetate	NOS2:P35228:OID30087:v1:Cardiometabolic_II	NOS2:P35228:OID30087:v1:Cardiometabolic_II	5	-0.0573759	0.0302611	0.0579566	PPP	P35228	Chen et al.	guanidinoacetate	HMDB0000128	ENSG00000007171	NOS2	FALSE
100332	MR-IVW	GCST90200384	guanidinoacetate	NOS3:P29474:OID20834:v1:Neurology	NOS3:P29474:OID20834:v1:Neurology	5	0.0623512	0.0302326	0.0391715	PPP	P29474	Chen et al.	guanidinoacetate	HMDB0000128	ENSG00000164867	NOS3	FALSE
100333	MR-IVW	GCST90200384	guanidinoacetate	NPL:Q9BXD5:OID30329:v1:Cardiometabolic_II	NPL:Q9BXD5:OID30329:v1:Cardiometabolic_II	5	-0.0411731	0.0297762	0.166741	PPP	Q9BXD5	Chen et al.	guanidinoacetate	HMDB0000128	ENSG00000135838	NPL	FALSE
100337	MR-IVW	GCST90200384	guanidinoacetate	OPLAH:O14841:OID30201:v1:Cardiometabolic_II	OPLAH:O14841:OID30201:v1:Cardiometabolic_II	5	0.0187703	0.0301793	0.533968	PPP	O14841	Chen et al.	guanidinoacetate	HMDB0000128	ENSG00000178814	OPLAH	FALSE
100338	MR-IVW	GCST90200384	guanidinoacetate	OXCT1:P55809:OID30227:v1:Cardiometabolic_II	OXCT1:P55809:OID30227:v1:Cardiometabolic_II	5	0.0195218	0.0301791	0.517719	PPP	P55809	Chen et al.	guanidinoacetate	HMDB0000128	ENSG00000083720	OXCT1	FALSE
100342	MR-IVW	GCST90200384	guanidinoacetate	PAFAH1B3:Q15102:OID30998:v1:Neurology_II	PAFAH1B3:Q15102:OID30998:v1:Neurology_II	5	0.0098544	0.0298063	0.740935	PPP	Q15102	Chen et al.	guanidinoacetate	HMDB0000128	ENSG00000079462	PAFAH1B3	FALSE
100344	MR-IVW	GCST90200384	guanidinoacetate	PAM:P19021:OID20291:v1:Cardiometabolic	PAM:P19021:OID20291:v1:Cardiometabolic	5	0.0253753	0.0297947	0.394397	PPP	P19021	Chen et al.	guanidinoacetate	HMDB0000128	ENSG00000145730	PAM	FALSE
100347	MR-IVW	GCST90200384	guanidinoacetate	PCYT2:Q99447:OID31519:v1:Oncology_II	PCYT2:Q99447:OID31519:v1:Oncology_II	5	0.0154757	0.0298407	0.604033	PPP	Q99447	Chen et al.	guanidinoacetate	HMDB0000128	ENSG00000185813	PCYT2	FALSE
100350	MR-IVW	GCST90200384	guanidinoacetate	PHOSPHO1:Q8TCT1:OID20922:v1:Neurology	PHOSPHO1:Q8TCT1:OID20922:v1:Neurology	5	0.0766161	0.03	0.0106533	PPP	Q8TCT1	Chen et al.	guanidinoacetate	HMDB0000128	ENSG00000173868	PHOSPHO1	FALSE
100351	MR-IVW	GCST90200384	guanidinoacetate	PHYKPL:Q8IUZ5:OID30634:v1:Inflammation_II	PHYKPL:Q8IUZ5:OID30634:v1:Inflammation_II	5	0.0239666	0.0301132	0.426099	PPP	Q8IUZ5	Chen et al.	guanidinoacetate	HMDB0000128	ENSG00000175309	PHYKPL	FALSE
100354	MR-IVW	GCST90200384	guanidinoacetate	PKLR:P30613:OID20682:v1:Inflammation	PKLR:P30613:OID20682:v1:Inflammation	5	-0.00684579	0.0298737	0.818746	PPP	P30613	Chen et al.	guanidinoacetate	HMDB0000128	ENSG00000143627	PKLR	FALSE
100355	MR-IVW	GCST90200384	guanidinoacetate	PLA2G7:Q13093:OID21105:v1:Neurology	PLA2G7:Q13093:OID21105:v1:Neurology	5	0.00309739	0.0298887	0.917463	PPP	Q13093	Chen et al.	guanidinoacetate	HMDB0000128	ENSG00000146070	PLA2G7	FALSE
100359	MR-IVW	GCST90200384	guanidinoacetate	PMVK:Q15126:OID20850:v1:Neurology	PMVK:Q15126:OID20850:v1:Neurology	5	0.00736681	0.0302617	0.807667	PPP	Q15126	Chen et al.	guanidinoacetate	HMDB0000128	ENSG00000163344	PMVK	FALSE
100362	MR-IVW	GCST90200384	guanidinoacetate	PPT1:P50897:OID30947:v1:Neurology_II	PPT1:P50897:OID30947:v1:Neurology_II	5	-0.0219561	0.0301904	0.46707	PPP	P50897	Chen et al.	guanidinoacetate	HMDB0000128	ENSG00000131238	PPT1	FALSE
100364	MR-IVW	GCST90200384	guanidinoacetate	RAB10:P61026:OID30357:v1:Cardiometabolic_II	RAB10:P61026:OID30357:v1:Cardiometabolic_II	5	-0.00370851	0.0297762	0.900883	PPP	P61026	Chen et al.	guanidinoacetate	HMDB0000128	ENSG00000084733	RAB10	FALSE
100367	MR-IVW	GCST90200384	guanidinoacetate	RAB27B:O00194:OID30354:v1:Cardiometabolic_II	RAB27B:O00194:OID30354:v1:Cardiometabolic_II	5	-0.00791519	0.0297765	0.790378	PPP	O00194	Chen et al.	guanidinoacetate	HMDB0000128	ENSG00000041353	RAB27B	FALSE
100368	MR-IVW	GCST90200384	guanidinoacetate	RAB2B:Q8WUD1:OID31362:v1:Oncology_II	RAB2B:Q8WUD1:OID31362:v1:Oncology_II	5	-0.00561588	0.0298491	0.850765	PPP	Q8WUD1	Chen et al.	guanidinoacetate	HMDB0000128	ENSG00000129472	RAB2B	FALSE
100369	MR-IVW	GCST90200384	guanidinoacetate	RAB6B:Q9NRW1:OID20817:v1:Neurology	RAB6B:Q9NRW1:OID20817:v1:Neurology	5	-0.0394494	0.0302338	0.191958	PPP	Q9NRW1	Chen et al.	guanidinoacetate	HMDB0000128	ENSG00000154917	RAB6B	FALSE
100371	MR-IVW	GCST90200384	guanidinoacetate	RAC3:P60763:OID30958:v1:Neurology_II	RAC3:P60763:OID30958:v1:Neurology_II	5	-0.0115104	0.0301904	0.70301	PPP	P60763	Chen et al.	guanidinoacetate	HMDB0000128	ENSG00000169750	RAC3	FALSE
100372	MR-IVW	GCST90200384	guanidinoacetate	RALB:P11234:OID30567:v1:Inflammation_II	RALB:P11234:OID30567:v1:Inflammation_II	5	0.0559757	0.0302068	0.0638704	PPP	P11234	Chen et al.	guanidinoacetate	HMDB0000128	ENSG00000144118	RALB	FALSE
100373	MR-IVW	GCST90200384	guanidinoacetate	RAP1A:P62834:OID30452:v1:Inflammation_II	RAP1A:P62834:OID30452:v1:Inflammation_II	5	0.00424077	0.0302069	0.888351	PPP	P62834	Chen et al.	guanidinoacetate	HMDB0000128	ENSG00000116473	RAP1A	FALSE
100375	MR-IVW	GCST90200384	guanidinoacetate	RBKS:Q9H477:OID20986:v1:Neurology	RBKS:Q9H477:OID20986:v1:Neurology	5	-0.00313015	0.0302515	0.917589	PPP	Q9H477	Chen et al.	guanidinoacetate	HMDB0000128	ENSG00000171174	RBKS	FALSE
100381	MR-IVW	GCST90200384	guanidinoacetate	SAT1:P21673:OID30111:v1:Cardiometabolic_II	SAT1:P21673:OID30111:v1:Cardiometabolic_II	5	0.0214375	0.0302618	0.478695	PPP	P21673	Chen et al.	guanidinoacetate	HMDB0000128	ENSG00000130066	SAT1	FALSE
100383	MR-IVW	GCST90200384	guanidinoacetate	SAT2:Q96F10:OID31306:v1:Oncology_II	SAT2:Q96F10:OID31306:v1:Oncology_II	5	0.0273627	0.030046	0.362457	PPP	Q96F10	Chen et al.	guanidinoacetate	HMDB0000128	ENSG00000141504	SAT2	FALSE
100384	MR-IVW	GCST90200384	guanidinoacetate	SCLY:Q96I15:OID21425:v1:Oncology	SCLY:Q96I15:OID21425:v1:Oncology	5	-0.0278484	0.0298172	0.350319	PPP	Q96I15	Chen et al.	guanidinoacetate	HMDB0000128	ENSG00000132330	SCLY	FALSE
100385	MR-IVW	GCST90200384	guanidinoacetate	SDHB:P21912:OID31436:v1:Oncology_II	SDHB:P21912:OID31436:v1:Oncology_II	5	-0.0272801	0.0298402	0.360609	PPP	P21912	Chen et al.	guanidinoacetate	HMDB0000128	ENSG00000117118	SDHB	FALSE
100389	MR-IVW	GCST90200384	guanidinoacetate	SETMAR:Q53H47:OID20948:v1:Neurology	SETMAR:Q53H47:OID20948:v1:Neurology	5	-0.00252847	0.0300579	0.932961	PPP	Q53H47	Chen et al.	guanidinoacetate	HMDB0000128	ENSG00000170364	SETMAR	FALSE
100390	MR-IVW	GCST90200384	guanidinoacetate	SHMT1:P34896:OID20714:v1:Inflammation	SHMT1:P34896:OID20714:v1:Inflammation	5	0.0185704	0.0298459	0.533805	PPP	P34896	Chen et al.	guanidinoacetate	HMDB0000128	ENSG00000176974	SHMT1	FALSE
100391	MR-IVW	GCST90200384	guanidinoacetate	SIRT1:Q96EB6:OID30439:v1:Inflammation_II	SIRT1:Q96EB6:OID30439:v1:Inflammation_II	5	0.0604031	0.0302066	0.0455363	PPP	Q96EB6	Chen et al.	guanidinoacetate	HMDB0000128	ENSG00000096717	SIRT1	FALSE
100393	MR-IVW	GCST90200384	guanidinoacetate	SIRT2:Q8IXJ6:OID21375:v1:Oncology	SIRT2:Q8IXJ6:OID21375:v1:Oncology	5	0.00689433	0.0299574	0.817984	PPP	Q8IXJ6	Chen et al.	guanidinoacetate	HMDB0000128	ENSG00000068903	SIRT2	FALSE
100396	MR-IVW	GCST90200384	guanidinoacetate	SLC16A1:P53985:OID20799:v1:Neurology	SLC16A1:P53985:OID20799:v1:Neurology	5	0.0184115	0.0302336	0.54254	PPP	P53985	Chen et al.	guanidinoacetate	HMDB0000128	ENSG00000155380	SLC16A1	FALSE
100397	MR-IVW	GCST90200384	guanidinoacetate	SLC1A4:P43007:OID30926:v1:Neurology_II	SLC1A4:P43007:OID30926:v1:Neurology_II	5	-0.00804413	0.0301906	0.789897	PPP	P43007	Chen et al.	guanidinoacetate	HMDB0000128	ENSG00000115902	SLC1A4	FALSE
100400	MR-IVW	GCST90200384	guanidinoacetate	SMPD3:Q9NY59:OID30477:v1:Inflammation_II	SMPD3:Q9NY59:OID30477:v1:Inflammation_II	5	0.00437595	0.0302068	0.884816	PPP	Q9NY59	Chen et al.	guanidinoacetate	HMDB0000128	ENSG00000103056	SMPD3	FALSE
100401	MR-IVW	GCST90200384	guanidinoacetate	SMS:P52788:OID30853:v1:Neurology_II	SMS:P52788:OID30853:v1:Neurology_II	5	0.0400688	0.0302594	0.185444	PPP	P52788	Chen et al.	guanidinoacetate	HMDB0000128	ENSG00000102172	SMS	FALSE
100405	MR-IVW	GCST90200384	guanidinoacetate	SPTLC1:O15269:OID31086:v1:Neurology_II	SPTLC1:O15269:OID31086:v1:Neurology_II	5	0.0510461	0.0298151	0.0868804	PPP	O15269	Chen et al.	guanidinoacetate	HMDB0000128	ENSG00000090054	SPTLC1	FALSE
100407	MR-IVW	GCST90200384	guanidinoacetate	SULT1A1:P50225:OID21031:v1:Neurology	SULT1A1:P50225:OID21031:v1:Neurology	5	0.0055396	0.0297678	0.852371	PPP	P50225	Chen et al.	guanidinoacetate	HMDB0000128	ENSG00000196502	SULT1A1	FALSE
100409	MR-IVW	GCST90200384	guanidinoacetate	SUOX:P51687:OID31031:v1:Neurology_II	SUOX:P51687:OID31031:v1:Neurology_II	5	-0.0125636	0.0298059	0.67338	PPP	P51687	Chen et al.	guanidinoacetate	HMDB0000128	ENSG00000139531	SUOX	FALSE
100410	MR-IVW	GCST90200384	guanidinoacetate	TARS1:P26639:OID31343:v1:Oncology_II	TARS1:P26639:OID31343:v1:Oncology_II	5	0.00779488	0.0298491	0.793982	PPP	P26639	Chen et al.	guanidinoacetate	HMDB0000128	ENSG00000113407	TARS	FALSE
100411	MR-IVW	GCST90200384	guanidinoacetate	TDO2:P48775:OID30910:v1:Neurology_II	TDO2:P48775:OID30910:v1:Neurology_II	5	0.00467859	0.0301904	0.876845	PPP	P48775	Chen et al.	guanidinoacetate	HMDB0000128	ENSG00000151790	TDO2	FALSE
100412	MR-IVW	GCST90200384	guanidinoacetate	THTPA:Q9BU02:OID31375:v1:Oncology_II	THTPA:Q9BU02:OID31375:v1:Oncology_II	5	-0.00676452	0.0298792	0.820894	PPP	Q9BU02	Chen et al.	guanidinoacetate	HMDB0000128	ENSG00000259431	THTPA	FALSE
100414	MR-IVW	GCST90200384	guanidinoacetate	TIGAR:Q9NQ88:OID20894:v1:Neurology	TIGAR:Q9NQ88:OID20894:v1:Neurology	5	0.0404712	0.0302616	0.1811	PPP	Q9NQ88	Chen et al.	guanidinoacetate	HMDB0000128	ENSG00000078237	TIGAR	FALSE
100416	MR-IVW	GCST90200384	guanidinoacetate	TK1:P04183:OID31294:v1:Oncology_II	TK1:P04183:OID31294:v1:Oncology_II	5	0.0518771	0.030046	0.0842414	PPP	P04183	Chen et al.	guanidinoacetate	HMDB0000128	ENSG00000167900	TK1	FALSE
100418	MR-IVW	GCST90200384	guanidinoacetate	TPK1:Q9H3S4:OID30338:v1:Cardiometabolic_II	TPK1:Q9H3S4:OID30338:v1:Cardiometabolic_II	5	0.0408484	0.0297762	0.170111	PPP	Q9H3S4	Chen et al.	guanidinoacetate	HMDB0000128	ENSG00000196511	TPK1	FALSE
100419	MR-IVW	GCST90200384	guanidinoacetate	TREH:O43280:OID30388:v1:Cardiometabolic_II	TREH:O43280:OID30388:v1:Cardiometabolic_II	5	-0.0522919	0.0297839	0.0791379	PPP	O43280	Chen et al.	guanidinoacetate	HMDB0000128	ENSG00000118094	TREH	FALSE
100420	MR-IVW	GCST90200384	guanidinoacetate	TYMP:P19971:OID20234:v1:Cardiometabolic	TYMP:P19971:OID20234:v1:Cardiometabolic	5	0.0288963	0.0299977	0.335406	PPP	P19971	Chen et al.	guanidinoacetate	HMDB0000128	ENSG00000025708	TYMP	FALSE
100422	MR-IVW	GCST90200384	guanidinoacetate	UPB1:Q9UBR1:OID30352:v1:Cardiometabolic_II	UPB1:Q9UBR1:OID30352:v1:Cardiometabolic_II	5	-0.00287368	0.0297759	0.923115	PPP	Q9UBR1	Chen et al.	guanidinoacetate	HMDB0000128	ENSG00000100024	UPB1	FALSE
100424	MR-IVW	GCST90200384	guanidinoacetate	VNN1:O95497:OID30711:v1:Inflammation_II	VNN1:O95497:OID30711:v1:Inflammation_II	5	-0.0643892	0.0297565	0.0304745	PPP	O95497	Chen et al.	guanidinoacetate	HMDB0000128	ENSG00000112299	VNN1	FALSE
100425	MR-IVW	GCST90200384	guanidinoacetate	VNN2:O95498:OID21310:v1:Oncology	VNN2:O95498:OID21310:v1:Oncology	5	0.029002	0.0299559	0.332967	PPP	O95498	Chen et al.	guanidinoacetate	HMDB0000128	ENSG00000112303	VNN2	FALSE
100426	MR-IVW	GCST90200384	guanidinoacetate	WARS:P23381:OID21084:v1:Neurology	WARS:P23381:OID21084:v1:Neurology	5	-0.0937312	0.0298786	0.00170646	PPP	P23381	Chen et al.	guanidinoacetate	HMDB0000128	ENSG00000140105	WARS	FALSE
100427	MR-IVW	GCST90200384	guanidinoacetate	YARS1:P54577:OID31494:v1:Oncology_II	YARS1:P54577:OID31494:v1:Oncology_II	5	0.00667627	0.0298408	0.822967	PPP	P54577	Chen et al.	guanidinoacetate	HMDB0000128	ENSG00000134684	YARS	FALSE
100428	MR-IVW	GCST90200385	sphingosine	10024_44_HOGA1_HOGA1	10024_44_HOGA1_HOGA1	1	0.0935131	0.0694908	0.178403	DeCODE	Q86XE5	Chen et al.	sphingosine	HMDB0000252	ENSG00000241935	HOGA1	FALSE
100429	MR-IVW	GCST90200385	sphingosine	10086_39_CBS_CBS	10086_39_CBS_CBS	1	0.0461153	0.0694922	0.506944	DeCODE	P35520	Chen et al.	sphingosine	HMDB0000252	ENSG00000160200	CBS	FALSE
100430	MR-IVW	GCST90200385	sphingosine	10531_18_NRAS_RASN	10531_18_NRAS_RASN	1	0.302509	0.069474	1.33505e-05	DeCODE	P01111	Chen et al.	sphingosine	HMDB0000252	ENSG00000213281	NRAS	FALSE
100431	MR-IVW	GCST90200385	sphingosine	10612_18_PLOD3_PLOD3	10612_18_PLOD3_PLOD3	1	-0.0665597	0.0694917	0.33816	DeCODE	O60568	Chen et al.	sphingosine	HMDB0000252	ENSG00000106397	PLOD3	FALSE
100432	MR-IVW	GCST90200385	sphingosine	11098_1_PDXK_PDXK	11098_1_PDXK_PDXK	1	0.295735	0.0694719	2.07282e-05	DeCODE	O00764	Chen et al.	sphingosine	HMDB0000252	ENSG00000160209	PDXK	FALSE
100433	MR-IVW	GCST90200385	sphingosine	11241_8_ASL_ARLY	11241_8_ASL_ARLY	1	0.0262257	0.0694895	0.705873	DeCODE	P04424	Chen et al.	sphingosine	HMDB0000252	ENSG00000126522	ASL	FALSE
100434	MR-IVW	GCST90200385	sphingosine	11247_20_NAGS_NAGS	11247_20_NAGS_NAGS	1	0.00756968	0.0694896	0.913256	DeCODE	Q8N159	Chen et al.	sphingosine	HMDB0000252	ENSG00000161653	NAGS	FALSE
100435	MR-IVW	GCST90200385	sphingosine	11280_6_GAD1_DCE1	11280_6_GAD1_DCE1	1	-0.098225	0.0694877	0.157491	DeCODE	Q99259	Chen et al.	sphingosine	HMDB0000252	ENSG00000128683	GAD1	FALSE
100436	MR-IVW	GCST90200385	sphingosine	11348_132_P4HA2_P4HA2	11348_132_P4HA2_P4HA2	1	-0.0487074	0.0694892	0.483344	DeCODE	O15460	Chen et al.	sphingosine	HMDB0000252	ENSG00000072682	P4HA2	FALSE
100437	MR-IVW	GCST90200385	sphingosine	11361_73_TYMP_TP	11361_73_TYMP_TP	1	0.255093	0.0694764	0.000240987	DeCODE	P19971	Chen et al.	sphingosine	HMDB0000252	ENSG00000025708	TYMP	FALSE
100438	MR-IVW	GCST90200385	sphingosine	11368_32_AK2_KAD2	11368_32_AK2_KAD2	1	0.36582	0.0694624	1.39093e-07	DeCODE	P54819	Chen et al.	sphingosine	HMDB0000252	ENSG00000004455	AK2	FALSE
100439	MR-IVW	GCST90200385	sphingosine	11377_19_ADH7_ADH7	11377_19_ADH7_ADH7	1	-0.0843388	0.0694882	0.224857	DeCODE	P40394	Chen et al.	sphingosine	HMDB0000252	ENSG00000196344	ADH7	FALSE
100440	MR-IVW	GCST90200385	sphingosine	11381_56_PRPS1_PRPS1	11381_56_PRPS1_PRPS1	1	-0.00701473	0.0694896	0.919593	DeCODE	P60891	Chen et al.	sphingosine	HMDB0000252	ENSG00000147224	PRPS1	FALSE
100441	MR-IVW	GCST90200385	sphingosine	11382_5_BLVRA_BIEA	11382_5_BLVRA_BIEA	1	0.277518	0.069474	6.48149e-05	DeCODE	P53004	Chen et al.	sphingosine	HMDB0000252	ENSG00000106605	BLVRA	FALSE
100442	MR-IVW	GCST90200385	sphingosine	11391_69_MVK_MVK	11391_69_MVK_MVK	1	0.185857	0.0694826	0.00747579	DeCODE	Q03426	Chen et al.	sphingosine	HMDB0000252	ENSG00000110921	MVK	FALSE
100443	MR-IVW	GCST90200385	sphingosine	11402_17_KMT2C_KMT2C	11402_17_KMT2C_KMT2C	1	-0.0314947	0.0694895	0.650384	DeCODE	Q8NEZ4	Chen et al.	sphingosine	HMDB0000252	ENSG00000055609	KMT2C	FALSE
100444	MR-IVW	GCST90200385	sphingosine	11424_4_FAH_FAAA	11424_4_FAH_FAAA	1	0.0351163	0.0694894	0.613315	DeCODE	P16930	Chen et al.	sphingosine	HMDB0000252	ENSG00000103876	FAH	FALSE
100445	MR-IVW	GCST90200385	sphingosine	11441_11_PYGL_PYGL	11441_11_PYGL_PYGL	1	0.2417	0.0694778	0.000503644	DeCODE	P06737	Chen et al.	sphingosine	HMDB0000252	ENSG00000100504	PYGL	FALSE
100446	MR-IVW	GCST90200385	sphingosine	11448_34_GALK1_GALK1	11448_34_GALK1_GALK1	1	0.294025	0.0694721	2.31331e-05	DeCODE	P51570	Chen et al.	sphingosine	HMDB0000252	ENSG00000108479	GALK1	FALSE
100447	MR-IVW	GCST90200385	sphingosine	11572_4_DNM2_DYN2	11572_4_DNM2_DYN2	1	0.306677	0.0694705	1.01247e-05	DeCODE	P50570	Chen et al.	sphingosine	HMDB0000252	ENSG00000079805	DNM2	FALSE
100448	MR-IVW	GCST90200385	sphingosine	11645_9_P4HA1_P4HA1	11645_9_P4HA1_P4HA1	1	0.018599	0.0694896	0.788967	DeCODE	P13674	Chen et al.	sphingosine	HMDB0000252	ENSG00000122884	P4HA1	FALSE
100449	MR-IVW	GCST90200385	sphingosine	11653_69_SLC6A9_SC6A9	11653_69_SLC6A9_SC6A9	1	-0.0511403	0.0694891	0.461763	DeCODE	P48067	Chen et al.	sphingosine	HMDB0000252	ENSG00000196517	SLC6A9	FALSE
100450	MR-IVW	GCST90200385	sphingosine	11709_29_CPT1B_CPT1B	11709_29_CPT1B_CPT1B	1	-0.0205489	0.0694896	0.76745	DeCODE	Q92523	Chen et al.	sphingosine	HMDB0000252	ENSG00000205560	CPT1B	FALSE
100451	MR-IVW	GCST90200385	sphingosine	12018_84_TPK1_TPK1	12018_84_TPK1_TPK1	1	0.170747	0.0694837	0.0139958	DeCODE	Q9H3S4	Chen et al.	sphingosine	HMDB0000252	ENSG00000196511	TPK1	FALSE
100452	MR-IVW	GCST90200385	sphingosine	12334_25_SHMT1_cSHMT	12334_25_SHMT1_cSHMT	1	0.364614	0.0694626	1.52864e-07	DeCODE	P34896	Chen et al.	sphingosine	HMDB0000252	ENSG00000176974	SHMT1	FALSE
100453	MR-IVW	GCST90200385	sphingosine	12340_17_AARS_SYAC	12340_17_AARS_SYAC	1	0.349236	0.0694648	4.96856e-07	DeCODE	P49588	Chen et al.	sphingosine	HMDB0000252	ENSG00000090861	AARS	FALSE
100454	MR-IVW	GCST90200385	sphingosine	12348_46_SARS2_SYSM	12348_46_SARS2_SYSM	1	0.293247	0.0694721	2.43148e-05	DeCODE	Q9NP81	Chen et al.	sphingosine	HMDB0000252	ENSG00000104835	SARS2	FALSE
100455	MR-IVW	GCST90200385	sphingosine	12374_8_PAFAH1B3_PA1B3	12374_8_PAFAH1B3_PA1B3	1	0.0750121	0.0694885	0.280369	DeCODE	Q15102	Chen et al.	sphingosine	HMDB0000252	ENSG00000079462	PAFAH1B3	FALSE
100456	MR-IVW	GCST90200385	sphingosine	12395_86_DARS2_SYDM	12395_86_DARS2_SYDM	1	0.311377	0.0694699	7.38822e-06	DeCODE	Q6PI48	Chen et al.	sphingosine	HMDB0000252	ENSG00000117593	DARS2	FALSE
100457	MR-IVW	GCST90200385	sphingosine	12422_143_ALOX15B_LX15B	12422_143_ALOX15B_LX15B	1	-0.19254	0.0694821	0.00558726	DeCODE	O15296	Chen et al.	sphingosine	HMDB0000252	ENSG00000179593	ALOX15B	FALSE
100458	MR-IVW	GCST90200385	sphingosine	12425_104_ARF6_ARF6	12425_104_ARF6_ARF6	1	0.248195	0.0694771	0.000353827	DeCODE	P62330	Chen et al.	sphingosine	HMDB0000252	ENSG00000165527	ARF6	FALSE
100459	MR-IVW	GCST90200385	sphingosine	12428_2_LYPLAL1_LYPL1	12428_2_LYPLAL1_LYPL1	1	0.191117	0.0694822	0.00594883	DeCODE	Q5VWZ2	Chen et al.	sphingosine	HMDB0000252	ENSG00000143353	LYPLAL1	FALSE
100460	MR-IVW	GCST90200385	sphingosine	12450_42_PMVK_PMVK	12450_42_PMVK_PMVK	1	0.324241	0.0694683	3.04927e-06	DeCODE	Q15126	Chen et al.	sphingosine	HMDB0000252	ENSG00000163344	PMVK	FALSE
100461	MR-IVW	GCST90200385	sphingosine	12462_20_SETMAR_SETMR	12462_20_SETMAR_SETMR	1	-0.0251931	0.0694895	0.716945	DeCODE	Q53H47	Chen et al.	sphingosine	HMDB0000252	ENSG00000170364	SETMAR	FALSE
100462	MR-IVW	GCST90200385	sphingosine	12476_50_TIGAR_TIGAR	12476_50_TIGAR_TIGAR	1	0.0699697	0.0694887	0.313972	DeCODE	Q9NQ88	Chen et al.	sphingosine	HMDB0000252	ENSG00000078237	TIGAR	FALSE
100463	MR-IVW	GCST90200385	sphingosine	12507_16_ITPKC_IP3KC	12507_16_ITPKC_IP3KC	1	0.0573141	0.069489	0.409489	DeCODE	Q96DU7	Chen et al.	sphingosine	HMDB0000252	ENSG00000086544	ITPKC	FALSE
100464	MR-IVW	GCST90200385	sphingosine	12515_45_UCK2_UCK2	12515_45_UCK2_UCK2	1	0.151304	0.069485	0.0294424	DeCODE	Q9BZX2	Chen et al.	sphingosine	HMDB0000252	ENSG00000143179	UCK2	FALSE
100465	MR-IVW	GCST90200385	sphingosine	12524_18_SAT2_SAT2	12524_18_SAT2_SAT2	1	0.175269	0.0694834	0.0116539	DeCODE	Q96F10	Chen et al.	sphingosine	HMDB0000252	ENSG00000141504	SAT2	FALSE
100466	MR-IVW	GCST90200385	sphingosine	12581_39_IMPA2_IMPA2	12581_39_IMPA2_IMPA2	1	-0.00308843	0.0694897	0.96455	DeCODE	O14732	Chen et al.	sphingosine	HMDB0000252	ENSG00000141401	IMPA2	FALSE
100467	MR-IVW	GCST90200385	sphingosine	12632_14_NAT1_ARY1	12632_14_NAT1_ARY1	1	0.0315742	0.0694895	0.64956	DeCODE	P18440	Chen et al.	sphingosine	HMDB0000252	ENSG00000171428	NAT1	FALSE
100468	MR-IVW	GCST90200385	sphingosine	12636_113_SMYD2_SMYD2	12636_113_SMYD2_SMYD2	1	0.0372692	0.0694894	0.591731	DeCODE	Q9NRG4	Chen et al.	sphingosine	HMDB0000252	ENSG00000143499	SMYD2	FALSE
100469	MR-IVW	GCST90200385	sphingosine	12637_7_CRAT_CACP	12637_7_CRAT_CACP	1	0.304183	0.0694708	1.19463e-05	DeCODE	P43155	Chen et al.	sphingosine	HMDB0000252	ENSG00000095321	CRAT	FALSE
100470	MR-IVW	GCST90200385	sphingosine	12641_3_INPP5B_I5P2	12641_3_INPP5B_I5P2	1	0.380046	0.0694602	4.4644e-08	DeCODE	P32019	Chen et al.	sphingosine	HMDB0000252	ENSG00000204084	INPP5B	FALSE
100471	MR-IVW	GCST90200385	sphingosine	12644_63_ADSS_PURA2	12644_63_ADSS_PURA2	1	0.540448	0.0694302	7.02361e-15	DeCODE	P30520	Chen et al.	sphingosine	HMDB0000252	ENSG00000035687	ADSS	FALSE
100472	MR-IVW	GCST90200385	sphingosine	12647_52_SETD2_SETD2	12647_52_SETD2_SETD2	1	-0.191476	0.0694822	0.00585565	DeCODE	Q9BYW2	Chen et al.	sphingosine	HMDB0000252	ENSG00000181555	SETD2	FALSE
100473	MR-IVW	GCST90200385	sphingosine	12658_72_PANK3_PANK3	12658_72_PANK3_PANK3	1	0.114154	0.069487	0.100422	DeCODE	Q9H999	Chen et al.	sphingosine	HMDB0000252	ENSG00000120137	PANK3	FALSE
100474	MR-IVW	GCST90200385	sphingosine	12667_2_GDA_GUAD	12667_2_GDA_GUAD	1	0.0122283	0.0694896	0.860315	DeCODE	Q9Y2T3	Chen et al.	sphingosine	HMDB0000252	ENSG00000119125	GDA	FALSE
100475	MR-IVW	GCST90200385	sphingosine	12675_14_DARS_SYDC	12675_14_DARS_SYDC	1	0.330151	0.0694675	2.00821e-06	DeCODE	P14868	Chen et al.	sphingosine	HMDB0000252	ENSG00000115866	DARS	FALSE
100476	MR-IVW	GCST90200385	sphingosine	12686_15_MPST_THTM	12686_15_MPST_THTM	1	0.140849	0.0694856	0.0426596	DeCODE	P25325	Chen et al.	sphingosine	HMDB0000252	ENSG00000128309	MPST	FALSE
100477	MR-IVW	GCST90200385	sphingosine	12691_44_SHMT2_GLYM	12691_44_SHMT2_GLYM	1	0.319478	0.0694689	4.24803e-06	DeCODE	P34897	Chen et al.	sphingosine	HMDB0000252	ENSG00000182199	SHMT2	FALSE
100478	MR-IVW	GCST90200385	sphingosine	12692_56_DOT1L_DOT1L	12692_56_DOT1L_DOT1L	1	-0.00450296	0.0694897	0.948333	DeCODE	Q8TEK3	Chen et al.	sphingosine	HMDB0000252	ENSG00000104885	DOT1L	FALSE
100479	MR-IVW	GCST90200385	sphingosine	12697_30_PIP4K2A_PI42A	12697_30_PIP4K2A_PI42A	1	0.240435	0.0694779	0.000538991	DeCODE	P48426	Chen et al.	sphingosine	HMDB0000252	ENSG00000150867	PIP4K2A	FALSE
100480	MR-IVW	GCST90200385	sphingosine	12700_9_ACLY_ACLY	12700_9_ACLY_ACLY	1	0.151569	0.069485	0.0291602	DeCODE	P53396	Chen et al.	sphingosine	HMDB0000252	ENSG00000131473	ACLY	FALSE
100481	MR-IVW	GCST90200385	sphingosine	12786_61_GPCPD1_GDE5	12786_61_GPCPD1_GDE5	1	0.282607	0.0694734	4.74513e-05	DeCODE	Q9NPB8	Chen et al.	sphingosine	HMDB0000252	ENSG00000125772	GPCPD1	FALSE
100482	MR-IVW	GCST90200385	sphingosine	12812_25_ACYP2_ACYP2	12812_25_ACYP2_ACYP2	1	0.397641	0.0694575	1.03462e-08	DeCODE	P14621	Chen et al.	sphingosine	HMDB0000252	ENSG00000170634	ACYP2	FALSE
100483	MR-IVW	GCST90200385	sphingosine	12815_9_IARS_SYIC	12815_9_IARS_SYIC	1	0.0603567	0.0694889	0.385077	DeCODE	P41252	Chen et al.	sphingosine	HMDB0000252	ENSG00000196305	IARS	FALSE
100484	MR-IVW	GCST90200385	sphingosine	12818_159_SLC14A2_UT2	12818_159_SLC14A2_UT2	1	0.194084	0.069482	0.00521739	DeCODE	Q15849	Chen et al.	sphingosine	HMDB0000252	ENSG00000132874	SLC14A2	FALSE
100485	MR-IVW	GCST90200385	sphingosine	12881_17_RDH16_RDH16	12881_17_RDH16_RDH16	1	0.219319	0.0694799	0.0015963	DeCODE	O75452	Chen et al.	sphingosine	HMDB0000252	ENSG00000139547	RDH16	FALSE
100486	MR-IVW	GCST90200385	sphingosine	12895_28_DGKB_DGKB	12895_28_DGKB_DGKB	1	0.0249344	0.0694895	0.719728	DeCODE	Q9Y6T7	Chen et al.	sphingosine	HMDB0000252	ENSG00000136267	DGKB	FALSE
100487	MR-IVW	GCST90200385	sphingosine	12960_9_GCK_HXK4	12960_9_GCK_HXK4	1	0.0442275	0.0694893	0.524473	DeCODE	P35557	Chen et al.	sphingosine	HMDB0000252	ENSG00000106633	GCK	FALSE
100488	MR-IVW	GCST90200385	sphingosine	13059_33_RFK_RIFK	13059_33_RFK_RIFK	1	0.0555278	0.069489	0.42424	DeCODE	Q969G6	Chen et al.	sphingosine	HMDB0000252	ENSG00000135002	RFK	FALSE
100489	MR-IVW	GCST90200385	sphingosine	13083_18_VARS_SYVC	13083_18_VARS_SYVC	1	-0.0698769	0.0694887	0.314614	DeCODE	P26640	Chen et al.	sphingosine	HMDB0000252	ENSG00000204394	VARS1	FALSE
100490	MR-IVW	GCST90200385	sphingosine	13130_150_HK2_HXK2	13130_150_HK2_HXK2	1	0.299453	0.0694714	1.62922e-05	DeCODE	P52789	Chen et al.	sphingosine	HMDB0000252	ENSG00000159399	HK2	FALSE
100491	MR-IVW	GCST90200385	sphingosine	13131_5_HK1_HXK1	13131_5_HK1_HXK1	1	0.0220686	0.0694896	0.750803	DeCODE	P19367	Chen et al.	sphingosine	HMDB0000252	ENSG00000156515	HK1	FALSE
100492	MR-IVW	GCST90200385	sphingosine	13430_50_SLC14A1_UT1	13430_50_SLC14A1_UT1	1	0.0714013	0.0694857	0.304153	DeCODE	Q13336	Chen et al.	sphingosine	HMDB0000252	ENSG00000141469	SLC14A1	FALSE
100493	MR-IVW	GCST90200385	sphingosine	13473_55_ITPKA_IP3KA	13473_55_ITPKA_IP3KA	1	0.213201	0.0694775	0.00215038	DeCODE	P23677	Chen et al.	sphingosine	HMDB0000252	ENSG00000137825	ITPKA	FALSE
100494	MR-IVW	GCST90200385	sphingosine	13494_6_CERS5_CERS5	13494_6_CERS5_CERS5	1	0.089889	0.0694851	0.195788	DeCODE	Q8N5B7	Chen et al.	sphingosine	HMDB0000252	ENSG00000139624	CERS5	FALSE
100495	MR-IVW	GCST90200385	sphingosine	13498_1_MIOX_MIOX	13498_1_MIOX_MIOX	1	0.0736753	0.0694856	0.28901	DeCODE	Q9UGB7	Chen et al.	sphingosine	HMDB0000252	ENSG00000100253	MIOX	FALSE
100496	MR-IVW	GCST90200385	sphingosine	13595_20_THTPA_THTPA	13595_20_THTPA_THTPA	1	-0.0118578	0.0694867	0.8645	DeCODE	Q9BU02	Chen et al.	sphingosine	HMDB0000252	ENSG00000259431	THTPA	FALSE
100497	MR-IVW	GCST90200385	sphingosine	13596_3_RAB27B_RB27B	13596_3_RAB27B_RB27B	1	-0.104807	0.0694845	0.131464	DeCODE	O00194	Chen et al.	sphingosine	HMDB0000252	ENSG00000041353	RAB27B	FALSE
100498	MR-IVW	GCST90200385	sphingosine	13623_4_MLL2_MLL2	13623_4_MLL2_MLL2	1	0.0363894	0.0694864	0.600494	DeCODE	O14686	Chen et al.	sphingosine	HMDB0000252	ENSG00000167548	KMT2D	FALSE
100499	MR-IVW	GCST90200385	sphingosine	13624_17_NADK_NADK	13624_17_NADK_NADK	1	0.240163	0.069475	0.000546588	DeCODE	O95544	Chen et al.	sphingosine	HMDB0000252	ENSG00000008130	NADK	FALSE
100500	MR-IVW	GCST90200385	sphingosine	13689_2_ODC1_Ornithine_decarboxylase	13689_2_ODC1_Ornithine_decarboxylase	1	0.0128748	0.0694808	0.852994	DeCODE	P11926	Chen et al.	sphingosine	HMDB0000252	ENSG00000115758	ODC1	FALSE
100501	MR-IVW	GCST90200385	sphingosine	13936_24_PGK2_PGK2	13936_24_PGK2_PGK2	1	0.00355491	0.0694808	0.959195	DeCODE	P07205	Chen et al.	sphingosine	HMDB0000252	ENSG00000170950	PGK2	FALSE
100502	MR-IVW	GCST90200385	sphingosine	13941_82_FARS2_SYFM	13941_82_FARS2_SYFM	1	-0.00818813	0.0694808	0.906189	DeCODE	O95363	Chen et al.	sphingosine	HMDB0000252	ENSG00000145982	FARS2	FALSE
100503	MR-IVW	GCST90200385	sphingosine	13947_371_NUDT12_NUD12	13947_371_NUDT12_NUD12	1	0.175775	0.0694745	0.0114043	DeCODE	Q9BQG2	Chen et al.	sphingosine	HMDB0000252	ENSG00000112874	NUDT12	FALSE
100504	MR-IVW	GCST90200385	sphingosine	13990_1_PC_pyruvate_carboxylase	13990_1_PC_pyruvate_carboxylase	1	-0.00308872	0.0694808	0.964542	DeCODE	P11498	Chen et al.	sphingosine	HMDB0000252	ENSG00000173599	PC	FALSE
100505	MR-IVW	GCST90200385	sphingosine	13998_26_ADSSL1_PURA1	13998_26_ADSSL1_PURA1	1	0.379243	0.0694515	4.74682e-08	DeCODE	Q8N142	Chen et al.	sphingosine	HMDB0000252	ENSG00000185100	ADSSL1	FALSE
100506	MR-IVW	GCST90200385	sphingosine	14006_36_GNMT_GNMT	14006_36_GNMT_GNMT	1	-0.0246043	0.0694807	0.723251	DeCODE	Q14749	Chen et al.	sphingosine	HMDB0000252	ENSG00000124713	GNMT	FALSE
100507	MR-IVW	GCST90200385	sphingosine	14048_7_IL1RAP_IL_1_R_AcP	14048_7_IL1RAP_IL_1_R_AcP	1	-0.0542937	0.0694802	0.434551	DeCODE	Q9NPH3	Chen et al.	sphingosine	HMDB0000252	ENSG00000196083	IL1RAP	FALSE
100508	MR-IVW	GCST90200385	sphingosine	14079_14_IL18R1_IL_18_Ra	14079_14_IL18R1_IL_18_Ra	1	-0.00761016	0.0694808	0.912783	DeCODE	Q13478	Chen et al.	sphingosine	HMDB0000252	ENSG00000115604	IL18R1	FALSE
100509	MR-IVW	GCST90200385	sphingosine	14083_25_SEPHS1_SPS1	14083_25_SEPHS1_SPS1	1	0.264684	0.0694666	0.000138835	DeCODE	P49903	Chen et al.	sphingosine	HMDB0000252	ENSG00000086475	SEPHS1	FALSE
100510	MR-IVW	GCST90200385	sphingosine	14098_28_CARS_SYCC	14098_28_CARS_SYCC	1	0.302381	0.0694622	1.34181e-05	DeCODE	P49589	Chen et al.	sphingosine	HMDB0000252	ENSG00000110619	CARS	FALSE
100511	MR-IVW	GCST90200385	sphingosine	14226_120_BHMT2_BHMT2	14226_120_BHMT2_BHMT2	1	0.0740257	0.0694797	0.286681	DeCODE	Q9H2M3	Chen et al.	sphingosine	HMDB0000252	ENSG00000132840	BHMT2	FALSE
100512	MR-IVW	GCST90200385	sphingosine	14271_23_RAB6B_RAB6B	14271_23_RAB6B_RAB6B	1	0.483119	0.0694333	3.45066e-12	DeCODE	Q9NRW1	Chen et al.	sphingosine	HMDB0000252	ENSG00000154917	RAB6B	FALSE
100513	MR-IVW	GCST90200385	sphingosine	14287_6_RAB5C_RAB5C	14287_6_RAB5C_RAB5C	1	0.456933	0.0694383	4.6912e-11	DeCODE	P51148	Chen et al.	sphingosine	HMDB0000252	ENSG00000108774	RAB5C	FALSE
100514	MR-IVW	GCST90200385	sphingosine	14332_3_RALA_RALA	14332_3_RALA_RALA	1	0.361318	0.0694542	1.96901e-07	DeCODE	P11233	Chen et al.	sphingosine	HMDB0000252	ENSG00000006451	RALA	FALSE
100515	MR-IVW	GCST90200385	sphingosine	15414_316_LDHA_LDHA	15414_316_LDHA_LDHA	1	0.316275	0.0694604	5.28091e-06	DeCODE	P00338	Chen et al.	sphingosine	HMDB0000252	ENSG00000134333	LDHA	FALSE
100516	MR-IVW	GCST90200385	sphingosine	15426_5_NEU1_NEUR1	15426_5_NEU1_NEUR1	1	-0.0328268	0.0694806	0.636598	DeCODE	Q99519	Chen et al.	sphingosine	HMDB0000252	ENSG00000204386	NEU1	FALSE
100517	MR-IVW	GCST90200385	sphingosine	15431_31_OTC_OTCase	15431_31_OTC_OTCase	1	-0.0815057	0.0694795	0.240759	DeCODE	P00480	Chen et al.	sphingosine	HMDB0000252	ENSG00000036473	OTC	FALSE
100518	MR-IVW	GCST90200385	sphingosine	15435_4_PNP_PNP	15435_4_PNP_PNP	1	0.225741	0.0694704	0.00115628	DeCODE	P00491	Chen et al.	sphingosine	HMDB0000252	ENSG00000198805	PNP	FALSE
100519	MR-IVW	GCST90200385	sphingosine	15457_14_ANPEP_Aminopeptidase_N	15457_14_ANPEP_Aminopeptidase_N	1	0.117494	0.069478	0.0908189	DeCODE	P15144	Chen et al.	sphingosine	HMDB0000252	ENSG00000166825	ANPEP	FALSE
100520	MR-IVW	GCST90200385	sphingosine	15480_2_VNN2_VNN2	15480_2_VNN2_VNN2	1	-0.101504	0.0694787	0.144032	DeCODE	O95498	Chen et al.	sphingosine	HMDB0000252	ENSG00000112303	VNN2	FALSE
100521	MR-IVW	GCST90200385	sphingosine	15487_164_CES1_carboxylesterase__liver	15487_164_CES1_carboxylesterase__liver	1	-0.0503048	0.0694803	0.469056	DeCODE	P23141	Chen et al.	sphingosine	HMDB0000252	ENSG00000198848	CES1	FALSE
100522	MR-IVW	GCST90200385	sphingosine	15514_26_BCHE_Pseudocholinesterase	15514_26_BCHE_Pseudocholinesterase	1	-0.0762117	0.0694796	0.272689	DeCODE	P06276	Chen et al.	sphingosine	HMDB0000252	ENSG00000114200	BCHE	FALSE
100523	MR-IVW	GCST90200385	sphingosine	15526_33_GSS_GSHB	15526_33_GSS_GSHB	1	0.136516	0.069477	0.0494254	DeCODE	P48637	Chen et al.	sphingosine	HMDB0000252	ENSG00000100983	GSS	FALSE
100524	MR-IVW	GCST90200385	sphingosine	15542_19_CKMT1A_KCRU	15542_19_CKMT1A_KCRU	1	-0.0231717	0.0694807	0.738758	DeCODE	P12532	Chen et al.	sphingosine	HMDB0000252	ENSG00000237289	CKMT1A	FALSE
100525	MR-IVW	GCST90200385	sphingosine	15553_22_ACHE_ACES	15553_22_ACHE_ACES	1	-0.0641381	0.06948	0.355947	DeCODE	P22303	Chen et al.	sphingosine	HMDB0000252	ENSG00000087085	ACHE	FALSE
100526	MR-IVW	GCST90200385	sphingosine	15556_49_AMY2B_Alpha_amylase_2B	15556_49_AMY2B_Alpha_amylase_2B	1	-0.109188	0.0694784	0.116058	DeCODE	P19961	Chen et al.	sphingosine	HMDB0000252	ENSG00000240038	AMY2B	FALSE
100527	MR-IVW	GCST90200385	sphingosine	15588_17_GLA_galactosidase__alpha	15588_17_GLA_galactosidase__alpha	1	0.0633582	0.06948	0.361826	DeCODE	P06280	Chen et al.	sphingosine	HMDB0000252	ENSG00000102393	GLA	FALSE
100528	MR-IVW	GCST90200385	sphingosine	15607_56_PKLR_KPYR	15607_56_PKLR_KPYR	1	-0.0113956	0.0694808	0.869722	DeCODE	P30613	Chen et al.	sphingosine	HMDB0000252	ENSG00000143627	PKLR	FALSE
100529	MR-IVW	GCST90200385	sphingosine	16015_19_GPT_ALT	16015_19_GPT_ALT	1	0.0204005	0.0694807	0.769053	DeCODE	P24298	Chen et al.	sphingosine	HMDB0000252	ENSG00000167701	GPT	FALSE
100530	MR-IVW	GCST90200385	sphingosine	16769_20_RAC3_RAC3	16769_20_RAC3_RAC3	1	0.283193	0.0694645	4.566e-05	DeCODE	P60763	Chen et al.	sphingosine	HMDB0000252	ENSG00000169750	RAC3	FALSE
100531	MR-IVW	GCST90200385	sphingosine	16809_1_NME4_NDKM	16809_1_NME4_NDKM	1	0.337641	0.0694576	1.16729e-06	DeCODE	O00746	Chen et al.	sphingosine	HMDB0000252	ENSG00000103202	NME4	FALSE
100532	MR-IVW	GCST90200385	sphingosine	16857_2_RAB2A_RAB2A	16857_2_RAB2A_RAB2A	1	0.293826	0.0694632	2.33745e-05	DeCODE	P61019	Chen et al.	sphingosine	HMDB0000252	ENSG00000104388	RAB2A	FALSE
100533	MR-IVW	GCST90200385	sphingosine	16863_47_NANP_NANP	16863_47_NANP_NANP	1	-0.0221926	0.0694807	0.749418	DeCODE	Q8TBE9	Chen et al.	sphingosine	HMDB0000252	ENSG00000170191	NANP	FALSE
100534	MR-IVW	GCST90200385	sphingosine	16877_19_MSRB2_MSRB2	16877_19_MSRB2_MSRB2	1	0.241767	0.0694689	0.000501002	DeCODE	Q9Y3D2	Chen et al.	sphingosine	HMDB0000252	ENSG00000148450	MSRB2	FALSE
100535	MR-IVW	GCST90200385	sphingosine	16883_57_RAB4A_RAB4A	16883_57_RAB4A_RAB4A	1	0.367372	0.0694533	1.22662e-07	DeCODE	P20338	Chen et al.	sphingosine	HMDB0000252	ENSG00000168118	RAB4A	FALSE
100536	MR-IVW	GCST90200385	sphingosine	16932_5_SULT1E1_SULT_1E	16932_5_SULT1E1_SULT_1E	1	-0.0206868	0.0694807	0.765906	DeCODE	P49888	Chen et al.	sphingosine	HMDB0000252	ENSG00000109193	SULT1E1	FALSE
100537	MR-IVW	GCST90200385	sphingosine	17148_7_BLVRB_BLVRB	17148_7_BLVRB_BLVRB	1	0.0176213	0.0694807	0.799794	DeCODE	P30043	Chen et al.	sphingosine	HMDB0000252	ENSG00000090013	BLVRB	FALSE
100538	MR-IVW	GCST90200385	sphingosine	17204_17_PNMT_PNMT	17204_17_PNMT_PNMT	1	0.0492451	0.0694803	0.478472	DeCODE	Q3KPI0	Chen et al.	sphingosine	HMDB0000252	ENSG00000007129	CEACAM21	FALSE
100539	MR-IVW	GCST90200385	sphingosine	17205_21_RAB5A_RAB5A	17205_21_RAB5A_RAB5A	1	0.353427	0.0694554	3.6081e-07	DeCODE	P20339	Chen et al.	sphingosine	HMDB0000252	ENSG00000144566	RAB5A	FALSE
100540	MR-IVW	GCST90200385	sphingosine	17209_27_SULT2B1_ST2B1	17209_27_SULT2B1_ST2B1	1	0.0281333	0.0694807	0.685545	DeCODE	O00204	Chen et al.	sphingosine	HMDB0000252	ENSG00000088002	SULT2B1	FALSE
100541	MR-IVW	GCST90200385	sphingosine	17325_10_GUK1_KGUA	17325_10_GUK1_KGUA	1	0.336527	0.0694578	1.26576e-06	DeCODE	Q16774	Chen et al.	sphingosine	HMDB0000252	ENSG00000143774	GUK1	FALSE
100542	MR-IVW	GCST90200385	sphingosine	17333_20_ACADM_ACADM	17333_20_ACADM_ACADM	1	0.278035	0.0694651	6.26721e-05	DeCODE	P11310	Chen et al.	sphingosine	HMDB0000252	ENSG00000117054	ACADM	FALSE
100543	MR-IVW	GCST90200385	sphingosine	17357_33_SEPSECS_SPCS	17357_33_SEPSECS_SPCS	1	0.0406066	0.0694805	0.55893	DeCODE	Q9HD40	Chen et al.	sphingosine	HMDB0000252	ENSG00000109618	SEPSECS	FALSE
100544	MR-IVW	GCST90200385	sphingosine	17398_55_HMOX1_HO_1	17398_55_HMOX1_HO_1	1	-0.0309733	0.0694806	0.655754	DeCODE	P09601	Chen et al.	sphingosine	HMDB0000252	ENSG00000100292	HMOX1	FALSE
100545	MR-IVW	GCST90200385	sphingosine	17441_4_ALPI_Alkaline_phosphatase__intestine	17441_4_ALPI_Alkaline_phosphatase__intestine	1	-0.10864	0.0694784	0.117899	DeCODE	P09923	Chen et al.	sphingosine	HMDB0000252	ENSG00000163295	ALPI	FALSE
100546	MR-IVW	GCST90200385	sphingosine	17450_51_HARS_Histidyl_tRNA_synthetase	17450_51_HARS_Histidyl_tRNA_synthetase	1	0.410622	0.0694465	3.36368e-09	DeCODE	P12081	Chen et al.	sphingosine	HMDB0000252	ENSG00000170445	HARS	FALSE
100547	MR-IVW	GCST90200385	sphingosine	17466_72_ACSF2_ACSF2	17466_72_ACSF2_ACSF2	1	0.170533	0.0694749	0.014104	DeCODE	Q96CM8	Chen et al.	sphingosine	HMDB0000252	ENSG00000167107	ACSF2	FALSE
100548	MR-IVW	GCST90200385	sphingosine	17467_1_DHRS9_DHRS9	17467_1_DHRS9_DHRS9	1	0.320269	0.0694599	4.01036e-06	DeCODE	Q9BPW9	Chen et al.	sphingosine	HMDB0000252	ENSG00000073737	DHRS9	FALSE
100549	MR-IVW	GCST90200385	sphingosine	17495_141_SIRT3_SIR3	17495_141_SIRT3_SIR3	1	-0.0400313	0.0694805	0.564512	DeCODE	Q9NTG7	Chen et al.	sphingosine	HMDB0000252	ENSG00000142082	SIRT3	FALSE
100550	MR-IVW	GCST90200385	sphingosine	17509_6_HPD_HPPD	17509_6_HPD_HPPD	1	-0.00574832	0.0694808	0.934064	DeCODE	P32754	Chen et al.	sphingosine	HMDB0000252	ENSG00000158104	HPD	FALSE
100551	MR-IVW	GCST90200385	sphingosine	17675_17_ACOT13_ACO13	17675_17_ACOT13_ACO13	1	0.483282	0.0694333	3.39344e-12	DeCODE	Q9NPJ3	Chen et al.	sphingosine	HMDB0000252	ENSG00000112304	ACOT13	FALSE
100552	MR-IVW	GCST90200385	sphingosine	17744_31_RAB11A_RB11A	17744_31_RAB11A_RB11A	1	0.457777	0.0694381	4.32238e-11	DeCODE	P62491	Chen et al.	sphingosine	HMDB0000252	ENSG00000103769	RAB11A	FALSE
100553	MR-IVW	GCST90200385	sphingosine	17752_24_ARG2_Arginase	17752_24_ARG2_Arginase	1	-0.101865	0.0694787	0.142614	DeCODE	P78540	Chen et al.	sphingosine	HMDB0000252	ENSG00000081181	ARG2	FALSE
100554	MR-IVW	GCST90200385	sphingosine	17789_1_QPRT_NADC	17789_1_QPRT_NADC	1	0.00391001	0.0694808	0.955123	DeCODE	Q15274	Chen et al.	sphingosine	HMDB0000252	ENSG00000103485	QPRT	FALSE
100555	MR-IVW	GCST90200385	sphingosine	17792_158_ALDH5A1_SSDH	17792_158_ALDH5A1_SSDH	1	0.00867305	0.0694808	0.900661	DeCODE	P51649	Chen et al.	sphingosine	HMDB0000252	ENSG00000112294	ALDH5A1	FALSE
100556	MR-IVW	GCST90200385	sphingosine	17814_8_BPNT1_BPNT1	17814_8_BPNT1_BPNT1	1	0.314831	0.0694606	5.82875e-06	DeCODE	O95861	Chen et al.	sphingosine	HMDB0000252	ENSG00000162813	BPNT1	FALSE
100557	MR-IVW	GCST90200385	sphingosine	17822_57_RERG_RERG	17822_57_RERG_RERG	1	0.0384353	0.0694805	0.58014	DeCODE	Q96A58	Chen et al.	sphingosine	HMDB0000252	ENSG00000134533	RERG	FALSE
100558	MR-IVW	GCST90200385	sphingosine	17843_30_PPCS_PPCS	17843_30_PPCS_PPCS	1	0.376227	0.069452	6.05809e-08	DeCODE	Q9HAB8	Chen et al.	sphingosine	HMDB0000252	ENSG00000127125	PPCS	FALSE
100559	MR-IVW	GCST90200385	sphingosine	17857_6_ACADL_ACADL	17857_6_ACADL_ACADL	1	0.0153022	0.0694808	0.825688	DeCODE	P28330	Chen et al.	sphingosine	HMDB0000252	ENSG00000115361	ACADL	FALSE
100560	MR-IVW	GCST90200385	sphingosine	18170_46_PYCR1_P5CR1	18170_46_PYCR1_P5CR1	1	-0.0942954	0.069479	0.174724	DeCODE	P32322	Chen et al.	sphingosine	HMDB0000252	ENSG00000183010	PYCR1	FALSE
100561	MR-IVW	GCST90200385	sphingosine	18178_13_SARS_SYSC	18178_13_SARS_SYSC	1	0.245081	0.0694686	0.000418815	DeCODE	P49591	Chen et al.	sphingosine	HMDB0000252	ENSG00000031698	SARS	FALSE
100562	MR-IVW	GCST90200385	sphingosine	18179_56_SMS_SPSY	18179_56_SMS_SPSY	1	0.210945	0.0694718	0.00239412	DeCODE	P52788	Chen et al.	sphingosine	HMDB0000252	ENSG00000102172	SMS	FALSE
100563	MR-IVW	GCST90200385	sphingosine	18184_28_GMPS_GUAA	18184_28_GMPS_GUAA	1	0.350125	0.0694559	4.6317e-07	DeCODE	P49915	Chen et al.	sphingosine	HMDB0000252	ENSG00000163655	GMPS	FALSE
100564	MR-IVW	GCST90200385	sphingosine	18186_15_TARS_SYTC	18186_15_TARS_SYTC	1	0.320571	0.0694599	3.92725e-06	DeCODE	P26639	Chen et al.	sphingosine	HMDB0000252	ENSG00000113407	TARS	FALSE
100565	MR-IVW	GCST90200385	sphingosine	18187_16_ASPA_ACY2	18187_16_ASPA_ACY2	1	0.0734587	0.0694797	0.290389	DeCODE	P45381	Chen et al.	sphingosine	HMDB0000252	ENSG00000108381	ASPA	FALSE
100566	MR-IVW	GCST90200385	sphingosine	18188_12_GATM_GATM	18188_12_GATM_GATM	1	0.170952	0.0694749	0.0138693	DeCODE	P50440	Chen et al.	sphingosine	HMDB0000252	ENSG00000171766	GATM	FALSE
100567	MR-IVW	GCST90200385	sphingosine	18197_97_CKMT2_KCRS	18197_97_CKMT2_KCRS	1	0.0446679	0.0694804	0.520299	DeCODE	P17540	Chen et al.	sphingosine	HMDB0000252	ENSG00000131730	CKMT2	FALSE
100568	MR-IVW	GCST90200385	sphingosine	18232_42_PIP4K2B_PI42B	18232_42_PIP4K2B_PI42B	1	0.238229	0.0694693	0.000605204	DeCODE	P78356	Chen et al.	sphingosine	HMDB0000252	ENSG00000276293	PIP4K2B	FALSE
100569	MR-IVW	GCST90200385	sphingosine	18297_8_MRAS_RASM	18297_8_MRAS_RASM	1	0.0404256	0.0694805	0.560683	DeCODE	Q8IXB1	Chen et al.	sphingosine	HMDB0000252	ENSG00000077232	DNAJC10	FALSE
100570	MR-IVW	GCST90200385	sphingosine	18309_18_CS_CISY	18309_18_CS_CISY	1	0.338795	0.0694574	1.07307e-06	DeCODE	O75390	Chen et al.	sphingosine	HMDB0000252	ENSG00000062485	CS	FALSE
100571	MR-IVW	GCST90200385	sphingosine	18322_15_JMJD6_JMJD6	18322_15_JMJD6_JMJD6	1	0.266281	0.0694664	0.000126472	DeCODE	Q6NYC1	Chen et al.	sphingosine	HMDB0000252	ENSG00000070495	JMJD6	FALSE
100572	MR-IVW	GCST90200385	sphingosine	18324_61_SUOX_SUOX	18324_61_SUOX_SUOX	1	0.0823901	0.0694794	0.235693	DeCODE	P51687	Chen et al.	sphingosine	HMDB0000252	ENSG00000139531	SUOX	FALSE
100573	MR-IVW	GCST90200385	sphingosine	18328_36_PYCR2_P5CR2	18328_36_PYCR2_P5CR2	1	0.0847309	0.0694793	0.22265	DeCODE	Q96C36	Chen et al.	sphingosine	HMDB0000252	ENSG00000143811	PYCR2	FALSE
100574	MR-IVW	GCST90200385	sphingosine	18329_4_PRPS2_PRPS2	18329_4_PRPS2_PRPS2	1	0.139073	0.0694769	0.0453149	DeCODE	P11908	Chen et al.	sphingosine	HMDB0000252	ENSG00000101911	PRPS2	FALSE
100575	MR-IVW	GCST90200385	sphingosine	18338_26_IDH1_IDH	18338_26_IDH1_IDH	1	0.285847	0.0694642	3.87142e-05	DeCODE	O75874	Chen et al.	sphingosine	HMDB0000252	ENSG00000138413	IDH1	FALSE
100576	MR-IVW	GCST90200385	sphingosine	18342_2_PSAT1_SERC	18342_2_PSAT1_SERC	1	0.0395876	0.0694805	0.568836	DeCODE	Q9Y617	Chen et al.	sphingosine	HMDB0000252	ENSG00000135069	PSAT1	FALSE
100577	MR-IVW	GCST90200385	sphingosine	18382_109_COMT_Catechol_O_methyltransferase	18382_109_COMT_Catechol_O_methyltransferase	1	0.0240418	0.0694807	0.729327	DeCODE	P21964	Chen et al.	sphingosine	HMDB0000252	ENSG00000093010	COMT	FALSE
100578	MR-IVW	GCST90200385	sphingosine	18398_1_AKR1D1_AK1D1	18398_1_AKR1D1_AK1D1	1	-0.0225277	0.0694807	0.745764	DeCODE	P51857	Chen et al.	sphingosine	HMDB0000252	ENSG00000122787	AKR1D1	FALSE
100579	MR-IVW	GCST90200385	sphingosine	18401_18_ALKBH3_ALKB3	18401_18_ALKBH3_ALKB3	1	0.332276	0.0694583	1.71995e-06	DeCODE	Q96Q83	Chen et al.	sphingosine	HMDB0000252	ENSG00000166199	ALKBH3	FALSE
100580	MR-IVW	GCST90200385	sphingosine	18403_25_AMPD2_AMPD2	18403_25_AMPD2_AMPD2	1	0.12954	0.0694774	0.062253	DeCODE	Q01433	Chen et al.	sphingosine	HMDB0000252	ENSG00000116337	AMPD2	FALSE
100581	MR-IVW	GCST90200385	sphingosine	18422_41_MVD_ERG19	18422_41_MVD_ERG19	1	0.238971	0.0694692	0.000581801	DeCODE	P53602	Chen et al.	sphingosine	HMDB0000252	ENSG00000167508	MVD	FALSE
100582	MR-IVW	GCST90200385	sphingosine	18432_32_RALB_RALB	18432_32_RALB_RALB	1	0.411713	0.0694463	3.05697e-09	DeCODE	P11234	Chen et al.	sphingosine	HMDB0000252	ENSG00000144118	RALB	FALSE
100583	MR-IVW	GCST90200385	sphingosine	18900_37_HRAS_H_ras__WT_	18900_37_HRAS_H_ras__WT_	1	0.126495	0.0694776	0.0686587	DeCODE	P01112	Chen et al.	sphingosine	HMDB0000252	ENSG00000174775	HRAS	FALSE
100584	MR-IVW	GCST90200385	sphingosine	18917_53_AMY2A_Pancreatic_alpha_amylase	18917_53_AMY2A_Pancreatic_alpha_amylase	1	-0.10304	0.0694787	0.138061	DeCODE	P04746	Chen et al.	sphingosine	HMDB0000252	ENSG00000243480	AMY2A	FALSE
100585	MR-IVW	GCST90200385	sphingosine	19114_8_TK2_KITM	19114_8_TK2_KITM	1	0.156798	0.0694758	0.0240157	DeCODE	O00142	Chen et al.	sphingosine	HMDB0000252	ENSG00000166548	TK2	FALSE
100586	MR-IVW	GCST90200385	sphingosine	19207_119_ADK_ADK	19207_119_ADK_ADK	1	0.399227	0.0694484	9.00134e-09	DeCODE	P55263	Chen et al.	sphingosine	HMDB0000252	ENSG00000156110	ADK	FALSE
100587	MR-IVW	GCST90200385	sphingosine	19222_124_RAB5B_RAB5B	19222_124_RAB5B_RAB5B	1	0.475782	0.0694347	7.27118e-12	DeCODE	P61020	Chen et al.	sphingosine	HMDB0000252	ENSG00000111540	RAB5B	FALSE
100588	MR-IVW	GCST90200385	sphingosine	19223_6_RAB1A_RAB1A	19223_6_RAB1A_RAB1A	1	0.237861	0.0694693	0.000617139	DeCODE	P62820	Chen et al.	sphingosine	HMDB0000252	ENSG00000138069	RAB1A	FALSE
100589	MR-IVW	GCST90200385	sphingosine	19239_5_ARF1_ARF1	19239_5_ARF1_ARF1	1	0.403998	0.0694476	5.98008e-09	DeCODE	P84077	Chen et al.	sphingosine	HMDB0000252	ENSG00000143761	ARF1	FALSE
100590	MR-IVW	GCST90200385	sphingosine	19249_18_KARS_SYK	19249_18_KARS_SYK	1	0.586435	0.0694108	2.94429e-17	DeCODE	Q15046	Chen et al.	sphingosine	HMDB0000252	ENSG00000065427	KARS	FALSE
100591	MR-IVW	GCST90200385	sphingosine	19253_82_RAB2B_RAB2B	19253_82_RAB2B_RAB2B	1	0.103022	0.0694787	0.138132	DeCODE	Q8WUD1	Chen et al.	sphingosine	HMDB0000252	ENSG00000129472	RAB2B	FALSE
100592	MR-IVW	GCST90200385	sphingosine	19254_125_GMPR_GMPR1	19254_125_GMPR_GMPR1	1	0.0981778	0.0694788	0.157638	DeCODE	P36959	Chen et al.	sphingosine	HMDB0000252	ENSG00000137198	GMPR	FALSE
100593	MR-IVW	GCST90200385	sphingosine	19258_24_GCDH_GCDH	19258_24_GCDH_GCDH	1	0.210654	0.0694718	0.00242758	DeCODE	Q92947	Chen et al.	sphingosine	HMDB0000252	ENSG00000105607	GCDH	FALSE
100594	MR-IVW	GCST90200385	sphingosine	19262_219_ACADVL_ACADV	19262_219_ACADVL_ACADV	1	0.306964	0.0694616	9.90706e-06	DeCODE	P49748	Chen et al.	sphingosine	HMDB0000252	ENSG00000072778	ACADVL	FALSE
100595	MR-IVW	GCST90200385	sphingosine	19270_26_YARS_SYYC	19270_26_YARS_SYYC	1	0.34065	0.0694572	9.36817e-07	DeCODE	P54577	Chen et al.	sphingosine	HMDB0000252	ENSG00000134684	YARS	FALSE
100596	MR-IVW	GCST90200385	sphingosine	19278_19_RAB1B_RAB1B	19278_19_RAB1B_RAB1B	1	0.329315	0.0694587	2.12493e-06	DeCODE	Q9H0U4	Chen et al.	sphingosine	HMDB0000252	ENSG00000174903	RAB1B	FALSE
100597	MR-IVW	GCST90200385	sphingosine	19365_11_BCAT2_BCAT2	19365_11_BCAT2_BCAT2	1	0.265505	0.0694665	0.000132344	DeCODE	O15382	Chen et al.	sphingosine	HMDB0000252	ENSG00000105552	BCAT2	FALSE
100598	MR-IVW	GCST90200385	sphingosine	19376_74_NNMT_NNMT	19376_74_NNMT_NNMT	1	0.0902327	0.0694792	0.194046	DeCODE	P40261	Chen et al.	sphingosine	HMDB0000252	ENSG00000166741	NNMT	FALSE
100599	MR-IVW	GCST90200385	sphingosine	19446_1_GMPR2_GMPR2	19446_1_GMPR2_GMPR2	1	0.281833	0.0694646	4.96602e-05	DeCODE	Q9P2T1	Chen et al.	sphingosine	HMDB0000252	ENSG00000100938	GMPR2	FALSE
100600	MR-IVW	GCST90200385	sphingosine	19448_104_UPP1_UPP1	19448_104_UPP1_UPP1	1	0.273576	0.0694656	8.20638e-05	DeCODE	Q16831	Chen et al.	sphingosine	HMDB0000252	ENSG00000183696	UPP1	FALSE
100601	MR-IVW	GCST90200385	sphingosine	19467_3_RBKS_RBSK	19467_3_RBKS_RBSK	1	0.0649838	0.06948	0.34964	DeCODE	Q9H477	Chen et al.	sphingosine	HMDB0000252	ENSG00000171174	RBKS	FALSE
100602	MR-IVW	GCST90200385	sphingosine	19483_16_KDSR_KDSR	19483_16_KDSR_KDSR	1	0.062556	0.06948	0.367937	DeCODE	Q06136	Chen et al.	sphingosine	HMDB0000252	ENSG00000119537	KDSR	FALSE
100603	MR-IVW	GCST90200385	sphingosine	19496_1_NPL_NPL	19496_1_NPL_NPL	1	0.158269	0.0694757	0.0227239	DeCODE	Q9BXD5	Chen et al.	sphingosine	HMDB0000252	ENSG00000135838	NPL	FALSE
100604	MR-IVW	GCST90200385	sphingosine	19504_22_DTYMK_KTHY	19504_22_DTYMK_KTHY	1	0.356201	0.069455	2.92026e-07	DeCODE	P23919	Chen et al.	sphingosine	HMDB0000252	ENSG00000168393	DTYMK	FALSE
100605	MR-IVW	GCST90200385	sphingosine	19506_6_GLYAT_GLYAT	19506_6_GLYAT_GLYAT	1	-0.0460643	0.0694804	0.507341	DeCODE	Q6IB77	Chen et al.	sphingosine	HMDB0000252	ENSG00000149124	GLYAT	FALSE
100606	MR-IVW	GCST90200385	sphingosine	19518_12_HK3_HXK3	19518_12_HK3_HXK3	1	-0.0143444	0.0694808	0.836438	DeCODE	P52790	Chen et al.	sphingosine	HMDB0000252	ENSG00000160883	HK3	FALSE
100607	MR-IVW	GCST90200385	sphingosine	2622_18_HMOX2_HO_2	2622_18_HMOX2_HO_2	1	0.167399	0.0694751	0.015975	DeCODE	P30519	Chen et al.	sphingosine	HMDB0000252	ENSG00000103415	HMOX2	FALSE
100608	MR-IVW	GCST90200385	sphingosine	2642_4_PAFAH1B2_PAFAH_beta_subunit	2642_4_PAFAH1B2_PAFAH_beta_subunit	1	0.207004	0.0694721	0.00288551	DeCODE	P68402	Chen et al.	sphingosine	HMDB0000252	ENSG00000168092	PAFAH1B2	FALSE
100609	MR-IVW	GCST90200385	sphingosine	2870_29_RAC1_RAC1	2870_29_RAC1_RAC1	1	0.262478	0.0694668	0.0001578	DeCODE	P63000	Chen et al.	sphingosine	HMDB0000252	ENSG00000136238	RAC1	FALSE
100610	MR-IVW	GCST90200385	sphingosine	2943_5_CYP3A4_Cytochrome_P450_3A4	2943_5_CYP3A4_Cytochrome_P450_3A4	1	-0.00892548	0.0694808	0.897785	DeCODE	P08684	Chen et al.	sphingosine	HMDB0000252	ENSG00000160868	CYP3A4	FALSE
100611	MR-IVW	GCST90200385	sphingosine	2991_9_IL1R1_IL_1_sRI	2991_9_IL1R1_IL_1_sRI	1	-0.1278	0.0694775	0.0658498	DeCODE	P14778	Chen et al.	sphingosine	HMDB0000252	ENSG00000115594	IL1R1	FALSE
100612	MR-IVW	GCST90200385	sphingosine	2993_1_IL18RAP_IL_18_Rb	2993_1_IL18RAP_IL_18_Rb	1	0.137313	0.069477	0.0481114	DeCODE	O95256	Chen et al.	sphingosine	HMDB0000252	ENSG00000115607	IL18RAP	FALSE
100613	MR-IVW	GCST90200385	sphingosine	2994_71_IL1RL2_IL_1Rrp2	2994_71_IL1RL2_IL_1Rrp2	1	0.0530188	0.0694802	0.445418	DeCODE	Q9HB29	Chen et al.	sphingosine	HMDB0000252	ENSG00000115598	IL1RL2	FALSE
100614	MR-IVW	GCST90200385	sphingosine	3182_38_ENTPD1_CD39	3182_38_ENTPD1_CD39	1	-0.0591721	0.0694801	0.394413	DeCODE	P49961	Chen et al.	sphingosine	HMDB0000252	ENSG00000138185	ENTPD1	FALSE
100615	MR-IVW	GCST90200385	sphingosine	3192_3_CNDP2_Glutamate_carboxypeptidase	3192_3_CNDP2_Glutamate_carboxypeptidase	1	0.109245	0.0694784	0.115866	DeCODE	Q96KP4	Chen et al.	sphingosine	HMDB0000252	ENSG00000133313	CNDP2	FALSE
100616	MR-IVW	GCST90200385	sphingosine	3232_28_ACP5_TrATPase	3232_28_ACP5_TrATPase	1	-0.0812769	0.0694795	0.242082	DeCODE	P13686	Chen et al.	sphingosine	HMDB0000252	ENSG00000102575	ACP5	FALSE
100617	MR-IVW	GCST90200385	sphingosine	3343_1_ACY1_Aminoacylase_1	3343_1_ACY1_Aminoacylase_1	1	-0.0737207	0.0694797	0.288672	DeCODE	Q03154	Chen et al.	sphingosine	HMDB0000252	ENSG00000114786	ACY1	FALSE
100618	MR-IVW	GCST90200385	sphingosine	3583_54_ARSA_Arylsulfatase_A	3583_54_ARSA_Arylsulfatase_A	1	-0.188869	0.0694736	0.00655647	DeCODE	P15289	Chen et al.	sphingosine	HMDB0000252	ENSG00000100299	ARSA	FALSE
100619	MR-IVW	GCST90200385	sphingosine	3761_4_PTGS2_COX_2	3761_4_PTGS2_COX_2	1	0.446788	0.0694402	1.24168e-10	DeCODE	P35354	Chen et al.	sphingosine	HMDB0000252	ENSG00000073756	PTGS2	FALSE
100620	MR-IVW	GCST90200385	sphingosine	3800_71_CKB_CK_BB	3800_71_CKB_CK_BB	1	-0.145034	0.0694765	0.0368407	DeCODE	P12277	Chen et al.	sphingosine	HMDB0000252	ENSG00000166165	CKB	FALSE
100621	MR-IVW	GCST90200385	sphingosine	3848_14_GAPDH_GAPDH__liver	3848_14_GAPDH_GAPDH__liver	1	0.274419	0.0694655	7.80091e-05	DeCODE	P04406	Chen et al.	sphingosine	HMDB0000252	ENSG00000111640	GAPDH	FALSE
100622	MR-IVW	GCST90200385	sphingosine	3890_8_LDHB_LDH_H_1	3890_8_LDHB_LDH_H_1	1	0.272515	0.0694657	8.74459e-05	DeCODE	P07195	Chen et al.	sphingosine	HMDB0000252	ENSG00000111716	LDHB	FALSE
100623	MR-IVW	GCST90200385	sphingosine	4234_8_IL1RL1_IL_1_R4	4234_8_IL1RL1_IL_1_R4	1	-0.0399477	0.0694805	0.565326	DeCODE	Q01638	Chen et al.	sphingosine	HMDB0000252	ENSG00000115602	IL1RL1	FALSE
100624	MR-IVW	GCST90200385	sphingosine	4294_16_SPHK1_Sphingosine_kinase_1	4294_16_SPHK1_Sphingosine_kinase_1	1	-0.0455277	0.0694804	0.5123	DeCODE	Q9NYA1	Chen et al.	sphingosine	HMDB0000252	ENSG00000176170	SPHK1	FALSE
100625	MR-IVW	GCST90200385	sphingosine	4301_58_TK1_Thymidine_kinase	4301_58_TK1_Thymidine_kinase	1	0.0391366	0.0694805	0.573248	DeCODE	P04183	Chen et al.	sphingosine	HMDB0000252	ENSG00000167900	TK1	FALSE
100626	MR-IVW	GCST90200385	sphingosine	4435_66_ENPP7_ENPP7	4435_66_ENPP7_ENPP7	1	0.030732	0.0694806	0.658265	DeCODE	Q6UWV6	Chen et al.	sphingosine	HMDB0000252	ENSG00000182156	ENPP7	FALSE
100627	MR-IVW	GCST90200385	sphingosine	4436_1_ENTPD3_ENTP3	4436_1_ENTPD3_ENTP3	1	-0.00114617	0.0694808	0.986839	DeCODE	O75355	Chen et al.	sphingosine	HMDB0000252	ENSG00000168032	ENTPD3	FALSE
100628	MR-IVW	GCST90200385	sphingosine	4437_56_ENTPD5_ENTP5	4437_56_ENTPD5_ENTP5	1	-0.0342227	0.0694806	0.62233	DeCODE	O75356	Chen et al.	sphingosine	HMDB0000252	ENSG00000187097	ENTPD5	FALSE
100629	MR-IVW	GCST90200385	sphingosine	4468_21_SPHK2_SPHK2	4468_21_SPHK2_SPHK2	1	0.277654	0.0694651	6.41447e-05	DeCODE	Q9NRA0	Chen et al.	sphingosine	HMDB0000252	ENSG00000063176	SPHK2	FALSE
100630	MR-IVW	GCST90200385	sphingosine	4535_50_BST1_BST1	4535_50_BST1_BST1	1	-0.130731	0.0694773	0.0598851	DeCODE	Q10588	Chen et al.	sphingosine	HMDB0000252	ENSG00000109743	BST1	FALSE
100631	MR-IVW	GCST90200385	sphingosine	4559_64_KYNU_KYNU	4559_64_KYNU_KYNU	1	0.167806	0.0694751	0.0157206	DeCODE	Q16719	Chen et al.	sphingosine	HMDB0000252	ENSG00000115919	KYNU	FALSE
100632	MR-IVW	GCST90200385	sphingosine	4965_27_ATP5B_ATP_synthase_beta_chain	4965_27_ATP5B_ATP_synthase_beta_chain	1	0.10171	0.0694787	0.143219	DeCODE	P06576	Chen et al.	sphingosine	HMDB0000252	ENSG00000110955	ATP5B	FALSE
100633	MR-IVW	GCST90200385	sphingosine	5011_11_NAMPT_PBEF	5011_11_NAMPT_PBEF	1	0.114313	0.0694782	0.0999048	DeCODE	P43490	Chen et al.	sphingosine	HMDB0000252	ENSG00000105835	NAMPT	FALSE
100634	MR-IVW	GCST90200385	sphingosine	5015_15_PLA2G7_PAFAH	5015_15_PLA2G7_PAFAH	1	-0.172031	0.0694748	0.0132801	DeCODE	Q13093	Chen et al.	sphingosine	HMDB0000252	ENSG00000146070	PLA2G7	FALSE
100635	MR-IVW	GCST90200385	sphingosine	5020_50_PGK1_phosphoglycerate_kinase_1	5020_50_PGK1_phosphoglycerate_kinase_1	1	0.254274	0.0694677	0.000251898	DeCODE	P00558	Chen et al.	sphingosine	HMDB0000252	ENSG00000102144	PGK1	FALSE
100636	MR-IVW	GCST90200385	sphingosine	5030_52_SIRT2_SIRT2	5030_52_SIRT2_SIRT2	1	0.305666	0.0694618	1.08004e-05	DeCODE	Q8IXJ6	Chen et al.	sphingosine	HMDB0000252	ENSG00000068903	SIRT2	FALSE
100637	MR-IVW	GCST90200385	sphingosine	5082_51_IL1RAPL2_IL_1_sR9	5082_51_IL1RAPL2_IL_1_sR9	1	0.0586145	0.0694801	0.398884	DeCODE	Q9NP60	Chen et al.	sphingosine	HMDB0000252	ENSG00000189108	IL1RAPL2	FALSE
100638	MR-IVW	GCST90200385	sphingosine	5229_90_IMPDH1_IMDH1	5229_90_IMPDH1_IMDH1	1	1.07064	0.0692471	6.33841e-54	DeCODE	P20839	Chen et al.	sphingosine	HMDB0000252	ENSG00000106348	IMPDH1	FALSE
100639	MR-IVW	GCST90200385	sphingosine	5250_53_IMPDH2_IMDH2	5250_53_IMPDH2_IMDH2	1	0.544642	0.0694204	4.31013e-15	DeCODE	P12268	Chen et al.	sphingosine	HMDB0000252	ENSG00000178035	IMPDH2	FALSE
100640	MR-IVW	GCST90200385	sphingosine	5456_59_CNDP1_CNDP1	5456_59_CNDP1_CNDP1	1	-0.066888	0.0694799	0.3357	DeCODE	Q96KN2	Chen et al.	sphingosine	HMDB0000252	ENSG00000150656	CNDP1	FALSE
100641	MR-IVW	GCST90200385	sphingosine	5478_50_FOLH1_PSMA	5478_50_FOLH1_PSMA	1	-0.0442923	0.0694804	0.523813	DeCODE	Q04609	Chen et al.	sphingosine	HMDB0000252	ENSG00000086205	FOLH1	FALSE
100642	MR-IVW	GCST90200385	sphingosine	5620_13_PAM_AMD	5620_13_PAM_AMD	1	-0.133094	0.0694772	0.0554089	DeCODE	P19021	Chen et al.	sphingosine	HMDB0000252	ENSG00000145730	PAM	FALSE
100643	MR-IVW	GCST90200385	sphingosine	5742_14_ACP6_PPA6	5742_14_ACP6_PPA6	1	-0.0375672	0.0694805	0.588724	DeCODE	Q9NPH0	Chen et al.	sphingosine	HMDB0000252	ENSG00000162836	ACP6	FALSE
100644	MR-IVW	GCST90200385	sphingosine	5843_60_EHMT2_NG36	5843_60_EHMT2_NG36	1	-0.0745947	0.0694797	0.282993	DeCODE	Q96KQ7	Chen et al.	sphingosine	HMDB0000252	ENSG00000204371	EHMT2	FALSE
100645	MR-IVW	GCST90200385	sphingosine	5867_60_ARG1_ARGI1	5867_60_ARG1_ARGI1	1	0.182089	0.0694741	0.00876806	DeCODE	P05089	Chen et al.	sphingosine	HMDB0000252	ENSG00000118520	ARG1	FALSE
100646	MR-IVW	GCST90200385	sphingosine	5909_51_NME1_Nucleoside_diphosphate_kinase_A	5909_51_NME1_Nucleoside_diphosphate_kinase_A	1	0.140914	0.0694768	0.0425379	DeCODE	P15531	Chen et al.	sphingosine	HMDB0000252	ENSG00000239672	NME1	FALSE
100647	MR-IVW	GCST90200385	sphingosine	6077_63_CECR1_CECR1	6077_63_CECR1_CECR1	1	-0.0619629	0.06948	0.372495	DeCODE	Q9NZK5	Chen et al.	sphingosine	HMDB0000252	ENSG00000093072	CECR1	FALSE
100648	MR-IVW	GCST90200385	sphingosine	6221_1_ADPGK_ADPGK	6221_1_ADPGK_ADPGK	1	-0.0279107	0.0694807	0.687902	DeCODE	Q9BRR6	Chen et al.	sphingosine	HMDB0000252	ENSG00000159322	ADPGK	FALSE
100649	MR-IVW	GCST90200385	sphingosine	6431_68_PCYOX1_PCYOX	6431_68_PCYOX1_PCYOX	1	-0.0613586	0.06948	0.377177	DeCODE	Q9UHG3	Chen et al.	sphingosine	HMDB0000252	ENSG00000116005	PCYOX1	FALSE
100650	MR-IVW	GCST90200385	sphingosine	6434_18_AOC2_Amine_oxidase	6434_18_AOC2_Amine_oxidase	1	-0.025512	0.0694807	0.713484	DeCODE	O75106	Chen et al.	sphingosine	HMDB0000252	ENSG00000131480	AOC2	FALSE
100651	MR-IVW	GCST90200385	sphingosine	6480_1_CANT1_CANT1	6480_1_CANT1_CANT1	1	-0.058329	0.0694801	0.401185	DeCODE	Q8WVQ1	Chen et al.	sphingosine	HMDB0000252	ENSG00000171302	CANT1	FALSE
100652	MR-IVW	GCST90200385	sphingosine	6706_18_ALPPL2_PPBN	6706_18_ALPPL2_PPBN	1	-0.0697212	0.0694798	0.315632	DeCODE	P10696	Chen et al.	sphingosine	HMDB0000252	ENSG00000163286	ALPPL2	FALSE
100653	MR-IVW	GCST90200385	sphingosine	6715_63_ALPPL2_PPBN	6715_63_ALPPL2_PPBN	1	-0.0656775	0.0694799	0.344519	DeCODE	P10696	Chen et al.	sphingosine	HMDB0000252	ENSG00000163286	ALPPL2	FALSE
100654	MR-IVW	GCST90200385	sphingosine	6923_1_PLOD2_PLOD2	6923_1_PLOD2_PLOD2	1	0.200862	0.0694726	0.00383725	DeCODE	O00469	Chen et al.	sphingosine	HMDB0000252	ENSG00000152952	PLOD2	FALSE
100655	MR-IVW	GCST90200385	sphingosine	6998_106_ASPH_HAAH	6998_106_ASPH_HAAH	1	0.058977	0.0694801	0.395974	DeCODE	Q12797	Chen et al.	sphingosine	HMDB0000252	ENSG00000198363	ASPH	FALSE
100656	MR-IVW	GCST90200385	sphingosine	7137_8_MSRA_MSRA	7137_8_MSRA_MSRA	1	0.0265362	0.0694807	0.702519	DeCODE	Q9UJ68	Chen et al.	sphingosine	HMDB0000252	ENSG00000175806	MSRA	FALSE
100657	MR-IVW	GCST90200385	sphingosine	7206_20_FBP1_F16P1	7206_20_FBP1_F16P1	1	0.0150525	0.0694808	0.828486	DeCODE	P09467	Chen et al.	sphingosine	HMDB0000252	ENSG00000165140	FBP1	FALSE
100658	MR-IVW	GCST90200385	sphingosine	7267_2_SPTLC2_LCB2	7267_2_SPTLC2_LCB2	1	0.0517528	0.0694803	0.456359	DeCODE	O15270	Chen et al.	sphingosine	HMDB0000252	ENSG00000100596	SPTLC2	FALSE
100659	MR-IVW	GCST90200385	sphingosine	7761_125_CHKB_CHKB	7761_125_CHKB_CHKB	1	0.258631	0.0694672	0.000196813	DeCODE	Q9Y259	Chen et al.	sphingosine	HMDB0000252	ENSG00000100288	CHKB	FALSE
100660	MR-IVW	GCST90200385	sphingosine	7824_88_MSRB3_MSRB3	7824_88_MSRB3_MSRB3	1	-0.0656643	0.0694799	0.344616	DeCODE	Q8IXL7	Chen et al.	sphingosine	HMDB0000252	ENSG00000174099	MSRB3	FALSE
100661	MR-IVW	GCST90200385	sphingosine	7825_7_ABHD12_ABD12	7825_7_ABHD12_ABD12	1	0.0184416	0.0694807	0.790686	DeCODE	Q8N2K0	Chen et al.	sphingosine	HMDB0000252	ENSG00000100997	ABHD12	FALSE
100662	MR-IVW	GCST90200385	sphingosine	7879_12_CYP3A4_Cytochrome_P450_3A4	7879_12_CYP3A4_Cytochrome_P450_3A4	1	0.0228844	0.0694807	0.741881	DeCODE	P08684	Chen et al.	sphingosine	HMDB0000252	ENSG00000160868	CYP3A4	FALSE
100663	MR-IVW	GCST90200385	sphingosine	7886_26_SPTLC1_SPTC1	7886_26_SPTLC1_SPTC1	1	0.254729	0.0694676	0.000245534	DeCODE	O15269	Chen et al.	sphingosine	HMDB0000252	ENSG00000090054	SPTLC1	FALSE
100664	MR-IVW	GCST90200385	sphingosine	7986_98_NAALAD2_NALD2	7986_98_NAALAD2_NALD2	1	-0.0514856	0.0694803	0.458687	DeCODE	Q9Y3Q0	Chen et al.	sphingosine	HMDB0000252	ENSG00000077616	NAALAD2	FALSE
100665	MR-IVW	GCST90200385	sphingosine	7999_23_ENTPD1_CD39	7999_23_ENTPD1_CD39	1	-0.0704818	0.0694798	0.310381	DeCODE	P49961	Chen et al.	sphingosine	HMDB0000252	ENSG00000138185	ENTPD1	FALSE
100666	MR-IVW	GCST90200385	sphingosine	8004_15_GAPDHS_G3PT	8004_15_GAPDHS_G3PT	1	-0.2106	0.0694718	0.00243381	DeCODE	O14556	Chen et al.	sphingosine	HMDB0000252	ENSG00000105679	GAPDHS	FALSE
100667	MR-IVW	GCST90200385	sphingosine	8011_96_PAPL_PAPL	8011_96_PAPL_PAPL	1	-0.125668	0.0694776	0.0704894	DeCODE	Q6ZNF0	Chen et al.	sphingosine	HMDB0000252	ENSG00000183760	ACP7	FALSE
100668	MR-IVW	GCST90200385	sphingosine	8269_327_ARSK_ARSK	8269_327_ARSK_ARSK	1	-0.427843	0.0694435	7.22774e-10	DeCODE	Q6UWY0	Chen et al.	sphingosine	HMDB0000252	ENSG00000164291	ARSK	FALSE
100669	MR-IVW	GCST90200385	sphingosine	8325_37_ADH4_ADH4	8325_37_ADH4_ADH4	1	0.065474	0.0736855	0.37424	DeCODE	P08319	Chen et al.	sphingosine	HMDB0000252	ENSG00000198099	ADH4	FALSE
100670	MR-IVW	GCST90200385	sphingosine	8328_9_ETNK1_EKI1	8328_9_ETNK1_EKI1	1	-0.0488929	0.0694803	0.481623	DeCODE	Q9HBU6	Chen et al.	sphingosine	HMDB0000252	ENSG00000139163	ETNK1	FALSE
100671	MR-IVW	GCST90200385	sphingosine	8396_42_FAAH2_FAAH2	8396_42_FAAH2_FAAH2	1	-0.0315303	0.0694806	0.649972	DeCODE	Q6GMR7	Chen et al.	sphingosine	HMDB0000252	ENSG00000165591	FAAH2	FALSE
100672	MR-IVW	GCST90200385	sphingosine	8569_147_ARL8B_ARL8B	8569_147_ARL8B_ARL8B	1	0.0889976	0.0694792	0.20022	DeCODE	Q9NVJ2	Chen et al.	sphingosine	HMDB0000252	ENSG00000134108	ARL8B	FALSE
100673	MR-IVW	GCST90200385	sphingosine	8932_1_ENTPD6_ENTP6	8932_1_ENTPD6_ENTP6	1	0.0239323	0.0694807	0.730511	DeCODE	O75354	Chen et al.	sphingosine	HMDB0000252	ENSG00000197586	ENTPD6	FALSE
100674	MR-IVW	GCST90200385	sphingosine	9000_177_SLC3A1_SLC31	9000_177_SLC3A1_SLC31	1	0.042307	0.0694804	0.542587	DeCODE	Q07837	Chen et al.	sphingosine	HMDB0000252	ENSG00000138079	SLC3A1	FALSE
100675	MR-IVW	GCST90200385	sphingosine	9045_3_SLC27A2_S27A2	9045_3_SLC27A2_S27A2	1	0.326177	0.0694592	2.65359e-06	DeCODE	O14975	Chen et al.	sphingosine	HMDB0000252	ENSG00000140284	SLC27A2	FALSE
100676	MR-IVW	GCST90200385	sphingosine	9231_23_IMPAD1_IMPA3	9231_23_IMPAD1_IMPA3	1	-0.249386	0.0694682	0.000330762	DeCODE	Q9NX62	Chen et al.	sphingosine	HMDB0000252	ENSG00000104331	IMPAD1	FALSE
100677	MR-IVW	GCST90200385	sphingosine	9237_54_ACP2_Lysosomal_acid_phosphatase	9237_54_ACP2_Lysosomal_acid_phosphatase	1	0.0348404	0.0694806	0.61606	DeCODE	P11117	Chen et al.	sphingosine	HMDB0000252	ENSG00000134575	ACP2	FALSE
100678	MR-IVW	GCST90200385	sphingosine	9244_27_PPT1_PPT1	9244_27_PPT1_PPT1	1	0.201172	0.0694726	0.00378307	DeCODE	P50897	Chen et al.	sphingosine	HMDB0000252	ENSG00000131238	PPT1	FALSE
100679	MR-IVW	GCST90200385	sphingosine	9385_4_GAA_GAA	9385_4_GAA_GAA	1	-0.00889846	0.0694808	0.898093	DeCODE	P10253	Chen et al.	sphingosine	HMDB0000252	ENSG00000171298	GAA	FALSE
100680	MR-IVW	GCST90200385	sphingosine	9482_110_NUDT9_NUDT9	9482_110_NUDT9_NUDT9	1	0.35631	0.069455	2.89599e-07	DeCODE	Q9BW91	Chen et al.	sphingosine	HMDB0000252	ENSG00000170502	NUDT9	FALSE
100681	MR-IVW	GCST90200385	sphingosine	9504_19_RAB27A_RB27A	9504_19_RAB27A_RB27A	1	-0.109813	0.0694784	0.113985	DeCODE	P51159	Chen et al.	sphingosine	HMDB0000252	ENSG00000069974	RAB27A	FALSE
100682	MR-IVW	GCST90200385	sphingosine	9518_95_PLA1A_PLA1A	9518_95_PLA1A_PLA1A	1	-0.0966816	0.0694789	0.164066	DeCODE	Q53H76	Chen et al.	sphingosine	HMDB0000252	ENSG00000144837	PLA1A	FALSE
100683	MR-IVW	GCST90200385	sphingosine	9759_13_IDO1_INDO	9759_13_IDO1_INDO	1	-0.0526166	0.0694802	0.448877	DeCODE	P14902	Chen et al.	sphingosine	HMDB0000252	ENSG00000131203	IDO1	FALSE
100684	MR-IVW	GCST90200385	sphingosine	9828_86_LDHC_LDHC	9828_86_LDHC_LDHC	1	-0.0622314	0.06948	0.370427	DeCODE	P07864	Chen et al.	sphingosine	HMDB0000252	ENSG00000166796	LDHC	FALSE
100685	MR-IVW	GCST90200385	sphingosine	9834_62_ADH1B_ADH1B	9834_62_ADH1B_ADH1B	1	0.0312546	0.0694806	0.652832	DeCODE	P00325	Chen et al.	sphingosine	HMDB0000252	ENSG00000196616	ADH1B	FALSE
100686	MR-IVW	GCST90200385	sphingosine	9840_2_CDC42_Cdc42Hs	9840_2_CDC42_Cdc42Hs	1	0.16993	0.0694749	0.0144483	DeCODE	P60953	Chen et al.	sphingosine	HMDB0000252	ENSG00000070831	CDC42	FALSE
100687	MR-IVW	GCST90200385	sphingosine	9855_10_RHOA_Rho_A	9855_10_RHOA_Rho_A	1	0.437991	0.0694418	2.83925e-10	DeCODE	P61586	Chen et al.	sphingosine	HMDB0000252	ENSG00000067560	RHOA	FALSE
100688	MR-IVW	GCST90200385	sphingosine	9856_22_DHPS_DHYS	9856_22_DHPS_DHYS	1	-0.0482566	0.0694803	0.487346	DeCODE	P49366	Chen et al.	sphingosine	HMDB0000252	ENSG00000095059	DHPS	FALSE
100689	MR-IVW	GCST90200385	sphingosine	9859_180_SAT1_SSAT_1	9859_180_SAT1_SSAT_1	1	0.0151239	0.0694808	0.827687	DeCODE	P21673	Chen et al.	sphingosine	HMDB0000252	ENSG00000130066	SAT1	FALSE
100690	MR-IVW	GCST90200385	sphingosine	9867_23_FBP2_F16P2	9867_23_FBP2_F16P2	1	-0.057436	0.0694801	0.408434	DeCODE	O00757	Chen et al.	sphingosine	HMDB0000252	ENSG00000130957	FBP2	FALSE
100691	MR-IVW	GCST90200385	sphingosine	9870_17_WARS_SYWC	9870_17_WARS_SYWC	1	0.244272	0.0694687	0.000437614	DeCODE	P23381	Chen et al.	sphingosine	HMDB0000252	ENSG00000140105	WARS	FALSE
100692	MR-IVW	GCST90200385	sphingosine	9880_33_TDO2_T23O	9880_33_TDO2_T23O	1	-0.0327501	0.0694806	0.637386	DeCODE	P48775	Chen et al.	sphingosine	HMDB0000252	ENSG00000151790	TDO2	FALSE
100693	MR-IVW	GCST90200385	sphingosine	9885_41_RAP2A_RAP2A	9885_41_RAP2A_RAP2A	1	-0.0401312	0.0694805	0.563541	DeCODE	P10114	Chen et al.	sphingosine	HMDB0000252	ENSG00000125249	RAP2A	FALSE
100694	MR-IVW	GCST90200385	sphingosine	9910_9_MTAP_MTAP	9910_9_MTAP_MTAP	1	-0.055591	0.0694802	0.423654	DeCODE	Q13126	Chen et al.	sphingosine	HMDB0000252	ENSG00000099810	MTAP	FALSE
100698	MR-IVW	GCST90200385	sphingosine	ACADM:P11310:OID31277:v1:Oncology_II	ACADM:P11310:OID31277:v1:Oncology_II	1	0.118062	0.0715531	0.0989444	PPP	P11310	Chen et al.	sphingosine	HMDB0000252	ENSG00000117054	ACADM	FALSE
100699	MR-IVW	GCST90200385	sphingosine	ACHE:P22303:OID30585:v1:Inflammation_II	ACHE:P22303:OID30585:v1:Inflammation_II	1	0.0707077	0.0717144	0.324151	PPP	P22303	Chen et al.	sphingosine	HMDB0000252	ENSG00000087085	ACHE	FALSE
100701	MR-IVW	GCST90200385	sphingosine	ACOT13:Q9NPJ3:OID31522:v1:Oncology_II	ACOT13:Q9NPJ3:OID31522:v1:Oncology_II	1	0.497271	0.0710148	2.51689e-12	PPP	Q9NPJ3	Chen et al.	sphingosine	HMDB0000252	ENSG00000112304	ACOT13	FALSE
100702	MR-IVW	GCST90200385	sphingosine	ACOX1:Q15067:OID20124:v1:Cardiometabolic	ACOX1:Q15067:OID20124:v1:Cardiometabolic	1	0.317841	0.0711538	7.93377e-06	PPP	Q15067	Chen et al.	sphingosine	HMDB0000252	ENSG00000161533	ACOX1	FALSE
100705	MR-IVW	GCST90200385	sphingosine	ACP5:P13686:OID20314:v1:Cardiometabolic	ACP5:P13686:OID20314:v1:Cardiometabolic	1	-0.0351531	0.0709612	0.620328	PPP	P13686	Chen et al.	sphingosine	HMDB0000252	ENSG00000102575	ACP5	FALSE
100706	MR-IVW	GCST90200385	sphingosine	ACP6:Q9NPH0:OID21432:v1:Oncology	ACP6:Q9NPH0:OID21432:v1:Oncology	1	0.100829	0.0709488	0.155271	PPP	Q9NPH0	Chen et al.	sphingosine	HMDB0000252	ENSG00000162836	ACP6	FALSE
100707	MR-IVW	GCST90200385	sphingosine	ACY1:Q03154:OID20137:v1:Cardiometabolic	ACY1:Q03154:OID20137:v1:Cardiometabolic	1	0.00212921	0.0711749	0.976135	PPP	Q03154	Chen et al.	sphingosine	HMDB0000252	ENSG00000114786	ACY1	FALSE
100708	MR-IVW	GCST90200385	sphingosine	ACYP1:P07311:OID30642:v1:Inflammation_II	ACYP1:P07311:OID30642:v1:Inflammation_II	1	0.491749	0.0718043	7.46474e-12	PPP	P07311	Chen et al.	sphingosine	HMDB0000252	ENSG00000119640	ACYP1	FALSE
100710	MR-IVW	GCST90200385	sphingosine	ADA2:Q9NZK5:OID20394:v1:Cardiometabolic	ADA2:Q9NZK5:OID20394:v1:Cardiometabolic	1	-0.0823833	0.0714742	0.249062	PPP	Q9NZK5	Chen et al.	sphingosine	HMDB0000252	ENSG00000093072	CECR1	FALSE
100711	MR-IVW	GCST90200385	sphingosine	ADA:P00813:OID20645:v1:Inflammation	ADA:P00813:OID20645:v1:Inflammation	1	0.190308	0.0707943	0.00718422	PPP	P00813	Chen et al.	sphingosine	HMDB0000252	ENSG00000196839	ADA	FALSE
100713	MR-IVW	GCST90200385	sphingosine	ADH1B:P00325:OID30612:v1:Inflammation_II	ADH1B:P00325:OID30612:v1:Inflammation_II	1	-0.0124409	0.0717154	0.862278	PPP	P00325	Chen et al.	sphingosine	HMDB0000252	ENSG00000196616	ADH1B	FALSE
100715	MR-IVW	GCST90200385	sphingosine	ADH4:P08319:OID20117:v1:Cardiometabolic	ADH4:P08319:OID20117:v1:Cardiometabolic	1	-0.0551638	0.0718709	0.44276	PPP	P08319	Chen et al.	sphingosine	HMDB0000252	ENSG00000198099	ADH4	FALSE
100719	MR-IVW	GCST90200385	sphingosine	AHCY:P23526:OID20199:v1:Cardiometabolic	AHCY:P23526:OID20199:v1:Cardiometabolic	1	0.387447	0.0711436	5.15167e-08	PPP	P23526	Chen et al.	sphingosine	HMDB0000252	ENSG00000101444	AHCY	FALSE
100720	MR-IVW	GCST90200385	sphingosine	AK2:P54819:OID31142:v1:Neurology_II	AK2:P54819:OID31142:v1:Neurology_II	1	0.314838	0.0709858	9.19762e-06	PPP	P54819	Chen et al.	sphingosine	HMDB0000252	ENSG00000004455	AK2	FALSE
100721	MR-IVW	GCST90200385	sphingosine	ALDH5A1:P51649:OID31047:v1:Neurology_II	ALDH5A1:P51649:OID31047:v1:Neurology_II	1	0.163643	0.0709789	0.0211376	PPP	P51649	Chen et al.	sphingosine	HMDB0000252	ENSG00000112294	ALDH5A1	FALSE
100725	MR-IVW	GCST90200385	sphingosine	ALPI:P09923:OID30497:v1:Inflammation_II	ALPI:P09923:OID30497:v1:Inflammation_II	1	0.0461274	0.0719386	0.521389	PPP	P09923	Chen et al.	sphingosine	HMDB0000252	ENSG00000163295	ALPI	FALSE
100726	MR-IVW	GCST90200385	sphingosine	ALPP:P05187:OID21383:v1:Oncology	ALPP:P05187:OID21383:v1:Oncology	1	-0.0438431	0.0713441	0.538865	PPP	P05187	Chen et al.	sphingosine	HMDB0000252	ENSG00000163283	ALPP	FALSE
100727	MR-IVW	GCST90200385	sphingosine	AMDHD2:Q9Y303:OID30366:v1:Cardiometabolic_II	AMDHD2:Q9Y303:OID30366:v1:Cardiometabolic_II	1	0.106308	0.0709298	0.133932	PPP	Q9Y303	Chen et al.	sphingosine	HMDB0000252	ENSG00000162066	AMDHD2	FALSE
100728	MR-IVW	GCST90200385	sphingosine	AMPD3:Q01432:OID31139:v1:Neurology_II	AMPD3:Q01432:OID31139:v1:Neurology_II	1	0.000994137	0.0710065	0.988829	PPP	Q01432	Chen et al.	sphingosine	HMDB0000252	ENSG00000133805	AMPD3	FALSE
100729	MR-IVW	GCST90200385	sphingosine	AMY1A_AMY1B_AMY1C:P0DUB6_P0DTE7_P0DTE8:OID30707:v1:Inflammation_II	AMY1A_AMY1B_AMY1C:P0DUB6_P0DTE7_P0DTE8:OID30707:v1:Inflammation_II	1	0.0151949	0.073258	0.835685	PPP	P0DUB6_P0DTE7_P0DTE8	Chen et al.	sphingosine	HMDB0000252	ENSG00000187733	AMY1C	FALSE
100730	MR-IVW	GCST90200385	sphingosine	AMY2A:P04746:OID20333:v1:Cardiometabolic	AMY2A:P04746:OID20333:v1:Cardiometabolic	1	0.018695	0.0729183	0.797656	PPP	P04746	Chen et al.	sphingosine	HMDB0000252	ENSG00000243480	AMY2A	FALSE
100731	MR-IVW	GCST90200385	sphingosine	AMY2B:P19961:OID20340:v1:Cardiometabolic	AMY2B:P19961:OID20340:v1:Cardiometabolic	1	-0.0134035	0.0741517	0.856558	PPP	P19961	Chen et al.	sphingosine	HMDB0000252	ENSG00000240038	AMY2B	FALSE
100732	MR-IVW	GCST90200385	sphingosine	ANPEP:P15144:OID20350:v1:Cardiometabolic	ANPEP:P15144:OID20350:v1:Cardiometabolic	1	0.0696038	0.071119	0.327731	PPP	P15144	Chen et al.	sphingosine	HMDB0000252	ENSG00000166825	ANPEP	FALSE
100734	MR-IVW	GCST90200385	sphingosine	AOC3:Q16853:OID20389:v1:Cardiometabolic	AOC3:Q16853:OID20389:v1:Cardiometabolic	1	-0.00438199	0.0710526	0.950824	PPP	Q16853	Chen et al.	sphingosine	HMDB0000252	ENSG00000131471	AOC3	FALSE
100736	MR-IVW	GCST90200385	sphingosine	ARF6:P62330:OID31523:v1:Oncology_II	ARF6:P62330:OID31523:v1:Oncology_II	1	0.429071	0.071028	1.53278e-09	PPP	P62330	Chen et al.	sphingosine	HMDB0000252	ENSG00000165527	ARF6	FALSE
100737	MR-IVW	GCST90200385	sphingosine	ARG1:P05089:OID21445:v1:Oncology	ARG1:P05089:OID21445:v1:Oncology	1	0.0808583	0.0714262	0.257612	PPP	P05089	Chen et al.	sphingosine	HMDB0000252	ENSG00000118520	ARG1	FALSE
100738	MR-IVW	GCST90200385	sphingosine	ARG2:P78540:OID31339:v1:Oncology_II	ARG2:P78540:OID31339:v1:Oncology_II	1	-0.246352	0.0710737	0.000527967	PPP	P78540	Chen et al.	sphingosine	HMDB0000252	ENSG00000081181	ARG2	FALSE
100740	MR-IVW	GCST90200385	sphingosine	ARSA:P15289:OID21138:v1:Neurology	ARSA:P15289:OID21138:v1:Neurology	1	0.161099	0.0711758	0.0236112	PPP	P15289	Chen et al.	sphingosine	HMDB0000252	ENSG00000100299	ARSA	FALSE
100744	MR-IVW	GCST90200385	sphingosine	ASS1:P00966:OID30170:v1:Cardiometabolic_II	ASS1:P00966:OID30170:v1:Cardiometabolic_II	1	0.0335756	0.0720689	0.641301	PPP	P00966	Chen et al.	sphingosine	HMDB0000252	ENSG00000130707	ASS1	FALSE
100746	MR-IVW	GCST90200385	sphingosine	BCAT1:P54687:OID30312:v1:Cardiometabolic_II	BCAT1:P54687:OID30312:v1:Cardiometabolic_II	1	0.386924	0.0708822	4.79653e-08	PPP	P54687	Chen et al.	sphingosine	HMDB0000252	ENSG00000060982	BCAT1	FALSE
100747	MR-IVW	GCST90200385	sphingosine	BCAT2:O15382:OID30844:v1:Neurology_II	BCAT2:O15382:OID30844:v1:Neurology_II	1	-0.0957874	0.0720617	0.183769	PPP	O15382	Chen et al.	sphingosine	HMDB0000252	ENSG00000105552	BCAT2	FALSE
100748	MR-IVW	GCST90200385	sphingosine	BCHE:P06276:OID30717:v1:Inflammation_II	BCHE:P06276:OID30717:v1:Inflammation_II	1	-0.0736618	0.0715291	0.303097	PPP	P06276	Chen et al.	sphingosine	HMDB0000252	ENSG00000114200	BCHE	FALSE
100749	MR-IVW	GCST90200385	sphingosine	BHMT2:Q9H2M3:OID30051:v1:Cardiometabolic_II	BHMT2:Q9H2M3:OID30051:v1:Cardiometabolic_II	1	0.0648506	0.0720683	0.3682	PPP	Q9H2M3	Chen et al.	sphingosine	HMDB0000252	ENSG00000132840	BHMT2	FALSE
100751	MR-IVW	GCST90200385	sphingosine	BLVRB:P30043:OID21141:v1:Neurology	BLVRB:P30043:OID21141:v1:Neurology	1	0.0154408	0.0711811	0.828269	PPP	P30043	Chen et al.	sphingosine	HMDB0000252	ENSG00000090013	BLVRB	FALSE
100753	MR-IVW	GCST90200385	sphingosine	BST1:Q10588:OID21051:v1:Neurology	BST1:Q10588:OID21051:v1:Neurology	1	-0.0212905	0.0708923	0.763932	PPP	Q10588	Chen et al.	sphingosine	HMDB0000252	ENSG00000109743	BST1	FALSE
100755	MR-IVW	GCST90200385	sphingosine	CANT1:Q8WVQ1:OID20181:v1:Cardiometabolic	CANT1:Q8WVQ1:OID20181:v1:Cardiometabolic	1	-0.301635	0.0711559	2.24451e-05	PPP	Q8WVQ1	Chen et al.	sphingosine	HMDB0000252	ENSG00000171302	CANT1	FALSE
100758	MR-IVW	GCST90200385	sphingosine	CBS:P35520:OID30200:v1:Cardiometabolic_II	CBS:P35520:OID30200:v1:Cardiometabolic_II	1	-0.0275149	0.0718724	0.701846	PPP	P35520	Chen et al.	sphingosine	HMDB0000252	ENSG00000160200	CBS	FALSE
100759	MR-IVW	GCST90200385	sphingosine	CDA:P32320:OID30345:v1:Cardiometabolic_II	CDA:P32320:OID30345:v1:Cardiometabolic_II	1	0.0340604	0.0709853	0.631353	PPP	P32320	Chen et al.	sphingosine	HMDB0000252	ENSG00000158825	CDA	FALSE
100763	MR-IVW	GCST90200385	sphingosine	CES1:P23141:OID20244:v1:Cardiometabolic	CES1:P23141:OID20244:v1:Cardiometabolic	1	-0.00276495	0.0710831	0.968972	PPP	P23141	Chen et al.	sphingosine	HMDB0000252	ENSG00000198848	CES1	FALSE
100764	MR-IVW	GCST90200385	sphingosine	CES2:O00748:OID21366:v1:Oncology	CES2:O00748:OID21366:v1:Oncology	1	-0.00613082	0.0713444	0.93152	PPP	O00748	Chen et al.	sphingosine	HMDB0000252	ENSG00000172831	CES2	FALSE
100765	MR-IVW	GCST90200385	sphingosine	CHAC2:Q8WUX2:OID21230:v1:Oncology	CHAC2:Q8WUX2:OID21230:v1:Oncology	1	0.414405	0.0719836	8.56531e-09	PPP	Q8WUX2	Chen et al.	sphingosine	HMDB0000252	ENSG00000143942	CHAC2	FALSE
100768	MR-IVW	GCST90200385	sphingosine	CKB:P12277:OID30400:v1:Cardiometabolic_II	CKB:P12277:OID30400:v1:Cardiometabolic_II	1	0.0182106	0.070932	0.797384	PPP	P12277	Chen et al.	sphingosine	HMDB0000252	ENSG00000166165	CKB	FALSE
100770	MR-IVW	GCST90200385	sphingosine	CKMT1A_CKMT1B:P12532:OID20721:v1:Inflammation	CKMT1A_CKMT1B:P12532:OID20721:v1:Inflammation	1	0.0442114	0.0713515	0.535503	PPP	P12532	Chen et al.	sphingosine	HMDB0000252	ENSG00000237289	CKMT1A	FALSE
100771	MR-IVW	GCST90200385	sphingosine	CNDP1:Q96KN2:OID20347:v1:Cardiometabolic	CNDP1:Q96KN2:OID20347:v1:Cardiometabolic	1	0.151362	0.0710479	0.0331373	PPP	Q96KN2	Chen et al.	sphingosine	HMDB0000252	ENSG00000150656	CNDP1	FALSE
100773	MR-IVW	GCST90200385	sphingosine	COMT:P21964:OID20086:v1:Cardiometabolic	COMT:P21964:OID20086:v1:Cardiometabolic	1	0.400733	0.0721033	2.73248e-08	PPP	P21964	Chen et al.	sphingosine	HMDB0000252	ENSG00000093010	COMT	FALSE
100776	MR-IVW	GCST90200385	sphingosine	DARS1:P14868:OID20903:v1:Neurology	DARS1:P14868:OID20903:v1:Neurology	1	0.51779	0.0714569	4.28669e-13	PPP	P14868	Chen et al.	sphingosine	HMDB0000252	ENSG00000115866	DARS	FALSE
100777	MR-IVW	GCST90200385	sphingosine	DBH:P09172:OID30703:v1:Inflammation_II	DBH:P09172:OID30703:v1:Inflammation_II	1	-0.0333911	0.0709402	0.63786	PPP	P09172	Chen et al.	sphingosine	HMDB0000252	ENSG00000123454	DBH	FALSE
100778	MR-IVW	GCST90200385	sphingosine	DGKA:P23743:OID30546:v1:Inflammation_II	DGKA:P23743:OID30546:v1:Inflammation_II	1	0.383	0.0719081	1.00264e-07	PPP	P23743	Chen et al.	sphingosine	HMDB0000252	ENSG00000065357	DGKA	FALSE
100780	MR-IVW	GCST90200385	sphingosine	DGKZ:Q13574:OID20466:v1:Inflammation	DGKZ:Q13574:OID20466:v1:Inflammation	1	0.159762	0.0718216	0.0261195	PPP	Q13574	Chen et al.	sphingosine	HMDB0000252	ENSG00000149091	DGKZ	FALSE
100781	MR-IVW	GCST90200385	sphingosine	DHODH:Q02127:OID30137:v1:Cardiometabolic_II	DHODH:Q02127:OID30137:v1:Cardiometabolic_II	1	-0.0769614	0.0720679	0.285565	PPP	Q02127	Chen et al.	sphingosine	HMDB0000252	ENSG00000102967	DHODH	FALSE
100782	MR-IVW	GCST90200385	sphingosine	DHPS:P49366:OID31357:v1:Oncology_II	DHPS:P49366:OID31357:v1:Oncology_II	1	0.237955	0.0710745	0.000814067	PPP	P49366	Chen et al.	sphingosine	HMDB0000252	ENSG00000095059	DHPS	FALSE
100783	MR-IVW	GCST90200385	sphingosine	DNM1:Q05193:OID31458:v1:Oncology_II	DNM1:Q05193:OID31458:v1:Oncology_II	1	0.314236	0.0710458	9.73375e-06	PPP	Q05193	Chen et al.	sphingosine	HMDB0000252	ENSG00000106976	DNM1	FALSE
100784	MR-IVW	GCST90200385	sphingosine	DNM3:Q9UQ16:OID31000:v1:Neurology_II	DNM3:Q9UQ16:OID31000:v1:Neurology_II	1	0.0535082	0.0709839	0.450965	PPP	Q9UQ16	Chen et al.	sphingosine	HMDB0000252	ENSG00000197959	DNM3	FALSE
100785	MR-IVW	GCST90200385	sphingosine	DTYMK:P23919:OID30308:v1:Cardiometabolic_II	DTYMK:P23919:OID30308:v1:Cardiometabolic_II	1	0.449998	0.0708712	2.15997e-10	PPP	P23919	Chen et al.	sphingosine	HMDB0000252	ENSG00000168393	DTYMK	FALSE
100787	MR-IVW	GCST90200385	sphingosine	ENOPH1:Q9UHY7:OID31349:v1:Oncology_II	ENOPH1:Q9UHY7:OID31349:v1:Oncology_II	1	0.103242	0.0710841	0.146391	PPP	Q9UHY7	Chen et al.	sphingosine	HMDB0000252	ENSG00000145293	ENOPH1	FALSE
100789	MR-IVW	GCST90200385	sphingosine	ENPP7:Q6UWV6:OID20689:v1:Inflammation	ENPP7:Q6UWV6:OID20689:v1:Inflammation	1	0.0382533	0.0723634	0.597064	PPP	Q6UWV6	Chen et al.	sphingosine	HMDB0000252	ENSG00000182156	ENPP7	FALSE
100794	MR-IVW	GCST90200385	sphingosine	ENTPD5:O75356:OID20104:v1:Cardiometabolic	ENTPD5:O75356:OID20104:v1:Cardiometabolic	1	-0.0799949	0.0718702	0.265688	PPP	O75356	Chen et al.	sphingosine	HMDB0000252	ENSG00000187097	ENTPD5	FALSE
100796	MR-IVW	GCST90200385	sphingosine	ENTPD6:O75354:OID20100:v1:Cardiometabolic	ENTPD6:O75354:OID20100:v1:Cardiometabolic	1	-0.16741	0.0718656	0.0198333	PPP	O75354	Chen et al.	sphingosine	HMDB0000252	ENSG00000197586	ENTPD6	FALSE
100800	MR-IVW	GCST90200385	sphingosine	FARSA:Q9Y285:OID30887:v1:Neurology_II	FARSA:Q9Y285:OID30887:v1:Neurology_II	1	0.292233	0.0718818	4.79379e-05	PPP	Q9Y285	Chen et al.	sphingosine	HMDB0000252	ENSG00000179115	FARSA	FALSE
100802	MR-IVW	GCST90200385	sphingosine	FBP1:P09467:OID20227:v1:Cardiometabolic	FBP1:P09467:OID20227:v1:Cardiometabolic	1	-0.0785387	0.0711736	0.269818	PPP	P09467	Chen et al.	sphingosine	HMDB0000252	ENSG00000165140	FBP1	FALSE
100806	MR-IVW	GCST90200385	sphingosine	FOLH1:Q04609:OID30430:v1:Inflammation_II	FOLH1:Q04609:OID30430:v1:Inflammation_II	1	-0.0599644	0.0719383	0.404533	PPP	Q04609	Chen et al.	sphingosine	HMDB0000252	ENSG00000086205	FOLH1	FALSE
100807	MR-IVW	GCST90200385	sphingosine	GAD1:Q99259:OID31166:v1:Oncology_II	GAD1:Q99259:OID31166:v1:Oncology_II	1	0.0642473	0.0722422	0.373824	PPP	Q99259	Chen et al.	sphingosine	HMDB0000252	ENSG00000128683	GAD1	FALSE
100808	MR-IVW	GCST90200385	sphingosine	GAD2:Q05329:OID30449:v1:Inflammation_II	GAD2:Q05329:OID30449:v1:Inflammation_II	1	-0.00509305	0.071939	0.94356	PPP	Q05329	Chen et al.	sphingosine	HMDB0000252	ENSG00000136750	GAD2	FALSE
100809	MR-IVW	GCST90200385	sphingosine	GAMT:Q14353:OID30133:v1:Cardiometabolic_II	GAMT:Q14353:OID30133:v1:Cardiometabolic_II	1	0.0179551	0.0720691	0.803255	PPP	Q14353	Chen et al.	sphingosine	HMDB0000252	ENSG00000130005	GAMT	FALSE
100810	MR-IVW	GCST90200385	sphingosine	GAPDH:P04406:OID30600:v1:Inflammation_II	GAPDH:P04406:OID30600:v1:Inflammation_II	1	0.478887	0.0724932	3.94949e-11	PPP	P04406	Chen et al.	sphingosine	HMDB0000252	ENSG00000111640	GAPDH	FALSE
100812	MR-IVW	GCST90200385	sphingosine	GART:P22102:OID31004:v1:Neurology_II	GART:P22102:OID31004:v1:Neurology_II	1	0.111055	0.0709819	0.117688	PPP	P22102	Chen et al.	sphingosine	HMDB0000252	ENSG00000159131	GART	FALSE
100815	MR-IVW	GCST90200385	sphingosine	GGCT:O75223:OID30304:v1:Cardiometabolic_II	GGCT:O75223:OID30304:v1:Cardiometabolic_II	1	0.489948	0.0709324	4.94144e-12	PPP	O75223	Chen et al.	sphingosine	HMDB0000252	ENSG00000006625	GGCT	FALSE
100816	MR-IVW	GCST90200385	sphingosine	GLA:P06280:OID30594:v1:Inflammation_II	GLA:P06280:OID30594:v1:Inflammation_II	1	0.135758	0.0717775	0.0585747	PPP	P06280	Chen et al.	sphingosine	HMDB0000252	ENSG00000102393	GLA	FALSE
100817	MR-IVW	GCST90200385	sphingosine	GMPR2:Q9P2T1:OID30623:v1:Inflammation_II	GMPR2:Q9P2T1:OID30623:v1:Inflammation_II	1	0.498722	0.0716631	3.4209e-12	PPP	Q9P2T1	Chen et al.	sphingosine	HMDB0000252	ENSG00000100938	GMPR2	FALSE
100818	MR-IVW	GCST90200385	sphingosine	GMPR:P36959:OID20641:v1:Inflammation	GMPR:P36959:OID20641:v1:Inflammation	1	0.279231	0.0707856	7.98846e-05	PPP	P36959	Chen et al.	sphingosine	HMDB0000252	ENSG00000137198	GMPR	FALSE
100822	MR-IVW	GCST90200385	sphingosine	GUK1:Q16774:OID30148:v1:Cardiometabolic_II	GUK1:Q16774:OID30148:v1:Cardiometabolic_II	1	0.0366542	0.0720689	0.611033	PPP	Q16774	Chen et al.	sphingosine	HMDB0000252	ENSG00000143774	GUK1	FALSE
100823	MR-IVW	GCST90200385	sphingosine	HARS1:P12081:OID21086:v1:Neurology	HARS1:P12081:OID21086:v1:Neurology	1	0.561775	0.0711154	2.80065e-15	PPP	P12081	Chen et al.	sphingosine	HMDB0000252	ENSG00000170445	HARS	FALSE
100824	MR-IVW	GCST90200385	sphingosine	HDDC2:Q7Z4H3:OID31447:v1:Oncology_II	HDDC2:Q7Z4H3:OID31447:v1:Oncology_II	1	0.232633	0.071055	0.00106045	PPP	Q7Z4H3	Chen et al.	sphingosine	HMDB0000252	ENSG00000111906	HDDC2	FALSE
100827	MR-IVW	GCST90200385	sphingosine	HK2:P52789:OID20065:v1:Cardiometabolic	HK2:P52789:OID20065:v1:Cardiometabolic	1	-0.0395197	0.0718712	0.582409	PPP	P52789	Chen et al.	sphingosine	HMDB0000252	ENSG00000159399	HK2	FALSE
100828	MR-IVW	GCST90200385	sphingosine	HMGCL:P35914:OID30214:v1:Cardiometabolic_II	HMGCL:P35914:OID30214:v1:Cardiometabolic_II	1	0.262377	0.0718581	0.000260887	PPP	P35914	Chen et al.	sphingosine	HMDB0000252	ENSG00000117305	HMGCL	FALSE
100829	MR-IVW	GCST90200385	sphingosine	HMOX1:P09601:OID20217:v1:Cardiometabolic	HMOX1:P09601:OID20217:v1:Cardiometabolic	1	0.04708	0.0716524	0.511141	PPP	P09601	Chen et al.	sphingosine	HMDB0000252	ENSG00000100292	HMOX1	FALSE
100831	MR-IVW	GCST90200385	sphingosine	HMOX2:P30519:OID20887:v1:Neurology	HMOX2:P30519:OID20887:v1:Neurology	1	0.242473	0.0719911	0.000756888	PPP	P30519	Chen et al.	sphingosine	HMDB0000252	ENSG00000103415	HMOX2	FALSE
100832	MR-IVW	GCST90200385	sphingosine	HNMT:P50135:OID20975:v1:Neurology	HNMT:P50135:OID20975:v1:Neurology	1	-0.0278707	0.0716386	0.697242	PPP	P50135	Chen et al.	sphingosine	HMDB0000252	ENSG00000150540	HNMT	FALSE
100834	MR-IVW	GCST90200385	sphingosine	HRAS:P01112:OID31263:v1:Oncology_II	HRAS:P01112:OID31263:v1:Oncology_II	1	-0.0570317	0.0716188	0.425844	PPP	P01112	Chen et al.	sphingosine	HMDB0000252	ENSG00000174775	HRAS	FALSE
100837	MR-IVW	GCST90200385	sphingosine	IDO1:P14902:OID30230:v1:Cardiometabolic_II	IDO1:P14902:OID30230:v1:Cardiometabolic_II	1	0.0428201	0.0718722	0.551322	PPP	P14902	Chen et al.	sphingosine	HMDB0000252	ENSG00000131203	IDO1	FALSE
100838	MR-IVW	GCST90200385	sphingosine	IDO1:P14902:OID30563:v1:Inflammation_II	IDO1:P14902:OID30563:v1:Inflammation_II	1	0.0333852	0.0719388	0.642592	PPP	P14902	Chen et al.	sphingosine	HMDB0000252	ENSG00000131203	IDO1	FALSE
100839	MR-IVW	GCST90200385	sphingosine	IDO1:P14902:OID31050:v1:Neurology_II	IDO1:P14902:OID31050:v1:Neurology_II	1	0.0323427	0.0709842	0.648655	PPP	P14902	Chen et al.	sphingosine	HMDB0000252	ENSG00000131203	IDO1	FALSE
100840	MR-IVW	GCST90200385	sphingosine	IDO1:P14902:OID31474:v1:Oncology_II	IDO1:P14902:OID31474:v1:Oncology_II	1	0.00852847	0.0710663	0.904477	PPP	P14902	Chen et al.	sphingosine	HMDB0000252	ENSG00000131203	IDO1	FALSE
100843	MR-IVW	GCST90200385	sphingosine	IL18R1:Q13478:OID20652:v1:Inflammation	IL18R1:Q13478:OID20652:v1:Inflammation	1	-0.0836466	0.0708003	0.237427	PPP	Q13478	Chen et al.	sphingosine	HMDB0000252	ENSG00000115604	IL18R1	FALSE
100844	MR-IVW	GCST90200385	sphingosine	IL18RAP:O95256:OID20900:v1:Neurology	IL18RAP:O95256:OID20900:v1:Neurology	1	-0.0153779	0.0716474	0.830054	PPP	O95256	Chen et al.	sphingosine	HMDB0000252	ENSG00000115607	IL18RAP	FALSE
100846	MR-IVW	GCST90200385	sphingosine	IL1R1:P14778:OID21116:v1:Neurology	IL1R1:P14778:OID21116:v1:Neurology	1	-0.0794685	0.0712434	0.264657	PPP	P14778	Chen et al.	sphingosine	HMDB0000252	ENSG00000115594	IL1R1	FALSE
100849	MR-IVW	GCST90200385	sphingosine	IL1RAP:Q9NPH3:OID21126:v1:Neurology	IL1RAP:Q9NPH3:OID21126:v1:Neurology	1	-0.063704	0.0711803	0.370805	PPP	Q9NPH3	Chen et al.	sphingosine	HMDB0000252	ENSG00000196083	IL1RAP	FALSE
100851	MR-IVW	GCST90200385	sphingosine	IL1RL1:Q01638:OID20250:v1:Cardiometabolic	IL1RL1:Q01638:OID20250:v1:Cardiometabolic	1	-0.0250686	0.0708944	0.723634	PPP	Q01638	Chen et al.	sphingosine	HMDB0000252	ENSG00000115602	IL1RL1	FALSE
100853	MR-IVW	GCST90200385	sphingosine	IL1RL2:Q9HB29:OID20487:v1:Inflammation	IL1RL2:Q9HB29:OID20487:v1:Inflammation	1	0.0070583	0.0718269	0.921719	PPP	Q9HB29	Chen et al.	sphingosine	HMDB0000252	ENSG00000115598	IL1RL2	FALSE
100857	MR-IVW	GCST90200385	sphingosine	INPP1:P49441:OID21345:v1:Oncology	INPP1:P49441:OID21345:v1:Oncology	1	0.34393	0.0713197	1.41869e-06	PPP	P49441	Chen et al.	sphingosine	HMDB0000252	ENSG00000151689	INPP1	FALSE
100858	MR-IVW	GCST90200385	sphingosine	INPPL1:O15357:OID21314:v1:Oncology	INPPL1:O15357:OID21314:v1:Oncology	1	0.357784	0.0713177	5.25485e-07	PPP	O15357	Chen et al.	sphingosine	HMDB0000252	ENSG00000165458	INPPL1	FALSE
100860	MR-IVW	GCST90200385	sphingosine	KDM3A:Q9Y4C1:OID30426:v1:Inflammation_II	KDM3A:Q9Y4C1:OID30426:v1:Inflammation_II	1	0.0356361	0.0719388	0.620341	PPP	Q9Y4C1	Chen et al.	sphingosine	HMDB0000252	ENSG00000115548	KDM3A	FALSE
100861	MR-IVW	GCST90200385	sphingosine	KHK:P50053:OID30241:v1:Cardiometabolic_II	KHK:P50053:OID30241:v1:Cardiometabolic_II	1	0.239954	0.0718605	0.000840289	PPP	P50053	Chen et al.	sphingosine	HMDB0000252	ENSG00000138030	KHK	FALSE
100865	MR-IVW	GCST90200385	sphingosine	KYNU:Q16719:OID20669:v1:Inflammation	KYNU:Q16719:OID20669:v1:Inflammation	1	0.0979122	0.0707998	0.166682	PPP	Q16719	Chen et al.	sphingosine	HMDB0000252	ENSG00000115919	KYNU	FALSE
100868	MR-IVW	GCST90200385	sphingosine	LYPLA2:O95372:OID30817:v1:Neurology_II	LYPLA2:O95372:OID30817:v1:Neurology_II	1	-0.00680802	0.0720637	0.924734	PPP	O95372	Chen et al.	sphingosine	HMDB0000252	ENSG00000011009	LYPLA2	FALSE
100870	MR-IVW	GCST90200385	sphingosine	MARS1:P56192:OID30658:v1:Inflammation_II	MARS1:P56192:OID30658:v1:Inflammation_II	1	0.598569	0.071706	6.96947e-17	PPP	P56192	Chen et al.	sphingosine	HMDB0000252	ENSG00000166986	MARS1	FALSE
100871	MR-IVW	GCST90200385	sphingosine	MGLL:Q99685:OID20711:v1:Inflammation	MGLL:Q99685:OID20711:v1:Inflammation	1	0.409729	0.071044	8.057e-09	PPP	Q99685	Chen et al.	sphingosine	HMDB0000252	ENSG00000074416	MGLL	FALSE
100875	MR-IVW	GCST90200385	sphingosine	MSRA:Q9UJ68:OID21513:v1:Oncology	MSRA:Q9UJ68:OID21513:v1:Oncology	1	0.46586	0.0709938	5.30993e-11	PPP	Q9UJ68	Chen et al.	sphingosine	HMDB0000252	ENSG00000175806	MSRA	FALSE
100878	MR-IVW	GCST90200385	sphingosine	MTR:Q99707:OID30110:v1:Cardiometabolic_II	MTR:Q99707:OID30110:v1:Cardiometabolic_II	1	0.121251	0.0720661	0.0924727	PPP	Q99707	Chen et al.	sphingosine	HMDB0000252	ENSG00000116984	MTR	FALSE
100879	MR-IVW	GCST90200385	sphingosine	MVK:Q03426:OID20459:v1:Inflammation	MVK:Q03426:OID20459:v1:Inflammation	1	0.387958	0.0717953	6.52893e-08	PPP	Q03426	Chen et al.	sphingosine	HMDB0000252	ENSG00000110921	MVK	FALSE
100882	MR-IVW	GCST90200385	sphingosine	NADK:O95544:OID20178:v1:Cardiometabolic	NADK:O95544:OID20178:v1:Cardiometabolic	1	0.217777	0.071165	0.00221212	PPP	O95544	Chen et al.	sphingosine	HMDB0000252	ENSG00000008130	NADK	FALSE
100885	MR-IVW	GCST90200385	sphingosine	NAMPT:P43490:OID21227:v1:Oncology	NAMPT:P43490:OID21227:v1:Oncology	1	0.122018	0.0720167	0.0902084	PPP	P43490	Chen et al.	sphingosine	HMDB0000252	ENSG00000105835	NAMPT	FALSE
100886	MR-IVW	GCST90200385	sphingosine	NAPRT:Q6XQN6:OID31114:v1:Neurology_II	NAPRT:Q6XQN6:OID31114:v1:Neurology_II	1	-0.00058067	0.0710065	0.993475	PPP	Q6XQN6	Chen et al.	sphingosine	HMDB0000252	ENSG00000147813	NAPRT	FALSE
100887	MR-IVW	GCST90200385	sphingosine	NARS1:O43776:OID31035:v1:Neurology_II	NARS1:O43776:OID31035:v1:Neurology_II	1	0.468482	0.0709388	4.00134e-11	PPP	O43776	Chen et al.	sphingosine	HMDB0000252	ENSG00000134440	NARS1	FALSE
100890	MR-IVW	GCST90200385	sphingosine	NME1:P15531:OID30451:v1:Inflammation_II	NME1:P15531:OID30451:v1:Inflammation_II	1	0.0804641	0.0719377	0.263342	PPP	P15531	Chen et al.	sphingosine	HMDB0000252	ENSG00000239672	NME1	FALSE
100891	MR-IVW	GCST90200385	sphingosine	NME3:Q13232:OID20789:v1:Inflammation	NME3:Q13232:OID20789:v1:Inflammation	1	0.0608263	0.0711509	0.392611	PPP	Q13232	Chen et al.	sphingosine	HMDB0000252	ENSG00000103024	NME3	FALSE
100892	MR-IVW	GCST90200385	sphingosine	NOS1:P29475:OID20863:v1:Neurology	NOS1:P29475:OID20863:v1:Neurology	1	-0.0066481	0.0720034	0.926436	PPP	P29475	Chen et al.	sphingosine	HMDB0000252	ENSG00000089250	NOS1	FALSE
100893	MR-IVW	GCST90200385	sphingosine	NOS2:P35228:OID30087:v1:Cardiometabolic_II	NOS2:P35228:OID30087:v1:Cardiometabolic_II	1	0.0580896	0.0720684	0.420224	PPP	P35228	Chen et al.	sphingosine	HMDB0000252	ENSG00000007171	NOS2	FALSE
100894	MR-IVW	GCST90200385	sphingosine	NOS3:P29474:OID20834:v1:Neurology	NOS3:P29474:OID20834:v1:Neurology	1	-0.0970658	0.0720015	0.177623	PPP	P29474	Chen et al.	sphingosine	HMDB0000252	ENSG00000164867	NOS3	FALSE
100895	MR-IVW	GCST90200385	sphingosine	NPL:Q9BXD5:OID30329:v1:Cardiometabolic_II	NPL:Q9BXD5:OID30329:v1:Cardiometabolic_II	1	0.185532	0.0709062	0.00888146	PPP	Q9BXD5	Chen et al.	sphingosine	HMDB0000252	ENSG00000135838	NPL	FALSE
100899	MR-IVW	GCST90200385	sphingosine	OPLAH:O14841:OID30201:v1:Cardiometabolic_II	OPLAH:O14841:OID30201:v1:Cardiometabolic_II	1	0.372567	0.0718434	2.15069e-07	PPP	O14841	Chen et al.	sphingosine	HMDB0000252	ENSG00000178814	OPLAH	FALSE
100900	MR-IVW	GCST90200385	sphingosine	OXCT1:P55809:OID30227:v1:Cardiometabolic_II	OXCT1:P55809:OID30227:v1:Cardiometabolic_II	1	0.339591	0.0718483	2.2842e-06	PPP	P55809	Chen et al.	sphingosine	HMDB0000252	ENSG00000083720	OXCT1	FALSE
100904	MR-IVW	GCST90200385	sphingosine	PAFAH1B3:Q15102:OID30998:v1:Neurology_II	PAFAH1B3:Q15102:OID30998:v1:Neurology_II	1	-0.0488598	0.070984	0.491251	PPP	Q15102	Chen et al.	sphingosine	HMDB0000252	ENSG00000079462	PAFAH1B3	FALSE
100906	MR-IVW	GCST90200385	sphingosine	PAM:P19021:OID20291:v1:Cardiometabolic	PAM:P19021:OID20291:v1:Cardiometabolic	1	-0.0655619	0.0709563	0.355499	PPP	P19021	Chen et al.	sphingosine	HMDB0000252	ENSG00000145730	PAM	FALSE
100909	MR-IVW	GCST90200385	sphingosine	PCYT2:Q99447:OID31519:v1:Oncology_II	PCYT2:Q99447:OID31519:v1:Oncology_II	1	0.517468	0.0710105	3.16452e-13	PPP	Q99447	Chen et al.	sphingosine	HMDB0000252	ENSG00000185813	PCYT2	FALSE
100912	MR-IVW	GCST90200385	sphingosine	PHOSPHO1:Q8TCT1:OID20922:v1:Neurology	PHOSPHO1:Q8TCT1:OID20922:v1:Neurology	1	-0.113229	0.0714452	0.113003	PPP	Q8TCT1	Chen et al.	sphingosine	HMDB0000252	ENSG00000173868	PHOSPHO1	FALSE
100913	MR-IVW	GCST90200385	sphingosine	PHYKPL:Q8IUZ5:OID30634:v1:Inflammation_II	PHYKPL:Q8IUZ5:OID30634:v1:Inflammation_II	1	0.306016	0.0716957	1.9701e-05	PPP	Q8IUZ5	Chen et al.	sphingosine	HMDB0000252	ENSG00000175309	PHYKPL	FALSE
100916	MR-IVW	GCST90200385	sphingosine	PKLR:P30613:OID20682:v1:Inflammation	PKLR:P30613:OID20682:v1:Inflammation	1	-0.0569062	0.0711446	0.423788	PPP	P30613	Chen et al.	sphingosine	HMDB0000252	ENSG00000143627	PKLR	FALSE
100917	MR-IVW	GCST90200385	sphingosine	PLA2G7:Q13093:OID21105:v1:Neurology	PLA2G7:Q13093:OID21105:v1:Neurology	1	-0.00186582	0.0711812	0.979088	PPP	Q13093	Chen et al.	sphingosine	HMDB0000252	ENSG00000146070	PLA2G7	FALSE
100921	MR-IVW	GCST90200385	sphingosine	PMVK:Q15126:OID20850:v1:Neurology	PMVK:Q15126:OID20850:v1:Neurology	1	0.437133	0.0720288	1.28821e-09	PPP	Q15126	Chen et al.	sphingosine	HMDB0000252	ENSG00000163344	PMVK	FALSE
100924	MR-IVW	GCST90200385	sphingosine	PPT1:P50897:OID30947:v1:Neurology_II	PPT1:P50897:OID30947:v1:Neurology_II	1	0.147218	0.0718952	0.0405914	PPP	P50897	Chen et al.	sphingosine	HMDB0000252	ENSG00000131238	PPT1	FALSE
100926	MR-IVW	GCST90200385	sphingosine	RAB10:P61026:OID30357:v1:Cardiometabolic_II	RAB10:P61026:OID30357:v1:Cardiometabolic_II	1	0.403752	0.0708794	1.22416e-08	PPP	P61026	Chen et al.	sphingosine	HMDB0000252	ENSG00000084733	RAB10	FALSE
100929	MR-IVW	GCST90200385	sphingosine	RAB27B:O00194:OID30354:v1:Cardiometabolic_II	RAB27B:O00194:OID30354:v1:Cardiometabolic_II	1	0.33771	0.0708896	1.89899e-06	PPP	O00194	Chen et al.	sphingosine	HMDB0000252	ENSG00000041353	RAB27B	FALSE
100930	MR-IVW	GCST90200385	sphingosine	RAB2B:Q8WUD1:OID31362:v1:Oncology_II	RAB2B:Q8WUD1:OID31362:v1:Oncology_II	1	0.482376	0.0710378	1.11816e-11	PPP	Q8WUD1	Chen et al.	sphingosine	HMDB0000252	ENSG00000129472	RAB2B	FALSE
100931	MR-IVW	GCST90200385	sphingosine	RAB6B:Q9NRW1:OID20817:v1:Neurology	RAB6B:Q9NRW1:OID20817:v1:Neurology	1	0.106717	0.0720011	0.138297	PPP	Q9NRW1	Chen et al.	sphingosine	HMDB0000252	ENSG00000154917	RAB6B	FALSE
100933	MR-IVW	GCST90200385	sphingosine	RAC3:P60763:OID30958:v1:Neurology_II	RAC3:P60763:OID30958:v1:Neurology_II	1	-0.0369678	0.0718995	0.607141	PPP	P60763	Chen et al.	sphingosine	HMDB0000252	ENSG00000169750	RAC3	FALSE
100934	MR-IVW	GCST90200385	sphingosine	RALB:P11234:OID30567:v1:Inflammation_II	RALB:P11234:OID30567:v1:Inflammation_II	1	0.227037	0.0719282	0.0015971	PPP	P11234	Chen et al.	sphingosine	HMDB0000252	ENSG00000144118	RALB	FALSE
100935	MR-IVW	GCST90200385	sphingosine	RAP1A:P62834:OID30452:v1:Inflammation_II	RAP1A:P62834:OID30452:v1:Inflammation_II	1	0.141754	0.0719348	0.0487707	PPP	P62834	Chen et al.	sphingosine	HMDB0000252	ENSG00000116473	RAP1A	FALSE
100937	MR-IVW	GCST90200385	sphingosine	RBKS:Q9H477:OID20986:v1:Neurology	RBKS:Q9H477:OID20986:v1:Neurology	1	0.0920453	0.0720433	0.201376	PPP	Q9H477	Chen et al.	sphingosine	HMDB0000252	ENSG00000171174	RBKS	FALSE
100943	MR-IVW	GCST90200385	sphingosine	SAT1:P21673:OID30111:v1:Cardiometabolic_II	SAT1:P21673:OID30111:v1:Cardiometabolic_II	1	-0.049058	0.0720686	0.496054	PPP	P21673	Chen et al.	sphingosine	HMDB0000252	ENSG00000130066	SAT1	FALSE
100945	MR-IVW	GCST90200385	sphingosine	SAT2:Q96F10:OID31306:v1:Oncology_II	SAT2:Q96F10:OID31306:v1:Oncology_II	1	0.238091	0.0715441	0.000875071	PPP	Q96F10	Chen et al.	sphingosine	HMDB0000252	ENSG00000141504	SAT2	FALSE
100946	MR-IVW	GCST90200385	sphingosine	SCLY:Q96I15:OID21425:v1:Oncology	SCLY:Q96I15:OID21425:v1:Oncology	1	-0.00975205	0.0710117	0.89077	PPP	Q96I15	Chen et al.	sphingosine	HMDB0000252	ENSG00000132330	SCLY	FALSE
100947	MR-IVW	GCST90200385	sphingosine	SDHB:P21912:OID31436:v1:Oncology_II	SDHB:P21912:OID31436:v1:Oncology_II	1	0.253219	0.071053	0.000365513	PPP	P21912	Chen et al.	sphingosine	HMDB0000252	ENSG00000117118	SDHB	FALSE
100951	MR-IVW	GCST90200385	sphingosine	SETMAR:Q53H47:OID20948:v1:Neurology	SETMAR:Q53H47:OID20948:v1:Neurology	1	0.181967	0.0715792	0.0110165	PPP	Q53H47	Chen et al.	sphingosine	HMDB0000252	ENSG00000170364	SETMAR	FALSE
100952	MR-IVW	GCST90200385	sphingosine	SHMT1:P34896:OID20714:v1:Inflammation	SHMT1:P34896:OID20714:v1:Inflammation	1	0.496754	0.0710275	2.6749e-12	PPP	P34896	Chen et al.	sphingosine	HMDB0000252	ENSG00000176974	SHMT1	FALSE
100953	MR-IVW	GCST90200385	sphingosine	SIRT1:Q96EB6:OID30439:v1:Inflammation_II	SIRT1:Q96EB6:OID30439:v1:Inflammation_II	1	0.174614	0.0719326	0.0152044	PPP	Q96EB6	Chen et al.	sphingosine	HMDB0000252	ENSG00000096717	SIRT1	FALSE
100955	MR-IVW	GCST90200385	sphingosine	SIRT2:Q8IXJ6:OID21375:v1:Oncology	SIRT2:Q8IXJ6:OID21375:v1:Oncology	1	0.452857	0.0713016	2.13516e-10	PPP	Q8IXJ6	Chen et al.	sphingosine	HMDB0000252	ENSG00000068903	SIRT2	FALSE
100958	MR-IVW	GCST90200385	sphingosine	SLC16A1:P53985:OID20799:v1:Neurology	SLC16A1:P53985:OID20799:v1:Neurology	1	-0.165924	0.0719976	0.0211907	PPP	P53985	Chen et al.	sphingosine	HMDB0000252	ENSG00000155380	SLC16A1	FALSE
100959	MR-IVW	GCST90200385	sphingosine	SLC1A4:P43007:OID30926:v1:Neurology_II	SLC1A4:P43007:OID30926:v1:Neurology_II	1	0.0769017	0.0718985	0.284806	PPP	P43007	Chen et al.	sphingosine	HMDB0000252	ENSG00000115902	SLC1A4	FALSE
100962	MR-IVW	GCST90200385	sphingosine	SMPD3:Q9NY59:OID30477:v1:Inflammation_II	SMPD3:Q9NY59:OID30477:v1:Inflammation_II	1	-0.00133614	0.071939	0.985182	PPP	Q9NY59	Chen et al.	sphingosine	HMDB0000252	ENSG00000103056	SMPD3	FALSE
100963	MR-IVW	GCST90200385	sphingosine	SMS:P52788:OID30853:v1:Neurology_II	SMS:P52788:OID30853:v1:Neurology_II	1	0.362964	0.0720359	4.68818e-07	PPP	P52788	Chen et al.	sphingosine	HMDB0000252	ENSG00000102172	SMS	FALSE
100967	MR-IVW	GCST90200385	sphingosine	SPTLC1:O15269:OID31086:v1:Neurology_II	SPTLC1:O15269:OID31086:v1:Neurology_II	1	0.319663	0.0709852	6.69278e-06	PPP	O15269	Chen et al.	sphingosine	HMDB0000252	ENSG00000090054	SPTLC1	FALSE
100969	MR-IVW	GCST90200385	sphingosine	SULT1A1:P50225:OID21031:v1:Neurology	SULT1A1:P50225:OID21031:v1:Neurology	1	0.360914	0.0708654	3.52535e-07	PPP	P50225	Chen et al.	sphingosine	HMDB0000252	ENSG00000196502	SULT1A1	FALSE
100971	MR-IVW	GCST90200385	sphingosine	SUOX:P51687:OID31031:v1:Neurology_II	SUOX:P51687:OID31031:v1:Neurology_II	1	-0.0727467	0.0709833	0.305438	PPP	P51687	Chen et al.	sphingosine	HMDB0000252	ENSG00000139531	SUOX	FALSE
100972	MR-IVW	GCST90200385	sphingosine	TARS1:P26639:OID31343:v1:Oncology_II	TARS1:P26639:OID31343:v1:Oncology_II	1	0.245665	0.0710737	0.000547281	PPP	P26639	Chen et al.	sphingosine	HMDB0000252	ENSG00000113407	TARS	FALSE
100973	MR-IVW	GCST90200385	sphingosine	TDO2:P48775:OID30910:v1:Neurology_II	TDO2:P48775:OID30910:v1:Neurology_II	1	-0.00252686	0.0718998	0.971965	PPP	P48775	Chen et al.	sphingosine	HMDB0000252	ENSG00000151790	TDO2	FALSE
100974	MR-IVW	GCST90200385	sphingosine	THTPA:Q9BU02:OID31375:v1:Oncology_II	THTPA:Q9BU02:OID31375:v1:Oncology_II	1	0.505843	0.0711046	1.12673e-12	PPP	Q9BU02	Chen et al.	sphingosine	HMDB0000252	ENSG00000259431	THTPA	FALSE
100976	MR-IVW	GCST90200385	sphingosine	TIGAR:Q9NQ88:OID20894:v1:Neurology	TIGAR:Q9NQ88:OID20894:v1:Neurology	1	0.167763	0.0720643	0.0199141	PPP	Q9NQ88	Chen et al.	sphingosine	HMDB0000252	ENSG00000078237	TIGAR	FALSE
100978	MR-IVW	GCST90200385	sphingosine	TK1:P04183:OID31294:v1:Oncology_II	TK1:P04183:OID31294:v1:Oncology_II	1	-0.0544026	0.0715554	0.447084	PPP	P04183	Chen et al.	sphingosine	HMDB0000252	ENSG00000167900	TK1	FALSE
100980	MR-IVW	GCST90200385	sphingosine	TPK1:Q9H3S4:OID30338:v1:Cardiometabolic_II	TPK1:Q9H3S4:OID30338:v1:Cardiometabolic_II	1	0.216375	0.0709036	0.00227561	PPP	Q9H3S4	Chen et al.	sphingosine	HMDB0000252	ENSG00000196511	TPK1	FALSE
100981	MR-IVW	GCST90200385	sphingosine	TREH:O43280:OID30388:v1:Cardiometabolic_II	TREH:O43280:OID30388:v1:Cardiometabolic_II	1	-0.000679817	0.0709321	0.992353	PPP	O43280	Chen et al.	sphingosine	HMDB0000252	ENSG00000118094	TREH	FALSE
100982	MR-IVW	GCST90200385	sphingosine	TYMP:P19971:OID20234:v1:Cardiometabolic	TYMP:P19971:OID20234:v1:Cardiometabolic	1	0.327079	0.071418	4.65453e-06	PPP	P19971	Chen et al.	sphingosine	HMDB0000252	ENSG00000025708	TYMP	FALSE
100984	MR-IVW	GCST90200385	sphingosine	UPB1:Q9UBR1:OID30352:v1:Cardiometabolic_II	UPB1:Q9UBR1:OID30352:v1:Cardiometabolic_II	1	-0.0723219	0.0709122	0.307786	PPP	Q9UBR1	Chen et al.	sphingosine	HMDB0000252	ENSG00000100024	UPB1	FALSE
100986	MR-IVW	GCST90200385	sphingosine	VNN1:O95497:OID30711:v1:Inflammation_II	VNN1:O95497:OID30711:v1:Inflammation_II	1	-0.0468276	0.070868	0.508758	PPP	O95497	Chen et al.	sphingosine	HMDB0000252	ENSG00000112299	VNN1	FALSE
100987	MR-IVW	GCST90200385	sphingosine	VNN2:O95498:OID21310:v1:Oncology	VNN2:O95498:OID21310:v1:Oncology	1	-0.0494295	0.0713439	0.488413	PPP	O95498	Chen et al.	sphingosine	HMDB0000252	ENSG00000112303	VNN2	FALSE
100988	MR-IVW	GCST90200385	sphingosine	WARS:P23381:OID21084:v1:Neurology	WARS:P23381:OID21084:v1:Neurology	1	0.250781	0.0711681	0.000425434	PPP	P23381	Chen et al.	sphingosine	HMDB0000252	ENSG00000140105	WARS	FALSE
100989	MR-IVW	GCST90200385	sphingosine	YARS1:P54577:OID31494:v1:Oncology_II	YARS1:P54577:OID31494:v1:Oncology_II	1	0.452846	0.0710236	1.81789e-10	PPP	P54577	Chen et al.	sphingosine	HMDB0000252	ENSG00000134684	YARS	FALSE
100990	MR-IVW	GCST90200392	orotate	10024_44_HOGA1_HOGA1	10024_44_HOGA1_HOGA1	3	-0.000398708	0.014738	0.978417	DeCODE	Q86XE5	Chen et al.	orotate	HMDB0000226	ENSG00000241935	HOGA1	FALSE
100991	MR-IVW	GCST90200392	orotate	10086_39_CBS_CBS	10086_39_CBS_CBS	3	-0.0175274	0.0166885	0.293597	DeCODE	P35520	Chen et al.	orotate	HMDB0000226	ENSG00000160200	CBS	FALSE
100992	MR-IVW	GCST90200392	orotate	10531_18_NRAS_RASN	10531_18_NRAS_RASN	3	0.024563	0.018205	0.177258	DeCODE	P01111	Chen et al.	orotate	HMDB0000226	ENSG00000213281	NRAS	FALSE
100993	MR-IVW	GCST90200392	orotate	10612_18_PLOD3_PLOD3	10612_18_PLOD3_PLOD3	3	-0.00355735	0.0124787	0.775588	DeCODE	O60568	Chen et al.	orotate	HMDB0000226	ENSG00000106397	PLOD3	FALSE
100994	MR-IVW	GCST90200392	orotate	11098_1_PDXK_PDXK	11098_1_PDXK_PDXK	3	0.00514601	0.0146268	0.724973	DeCODE	O00764	Chen et al.	orotate	HMDB0000226	ENSG00000160209	PDXK	FALSE
100995	MR-IVW	GCST90200392	orotate	11241_8_ASL_ARLY	11241_8_ASL_ARLY	3	0.00311823	0.0140054	0.823811	DeCODE	P04424	Chen et al.	orotate	HMDB0000226	ENSG00000126522	ASL	FALSE
100996	MR-IVW	GCST90200392	orotate	11247_20_NAGS_NAGS	11247_20_NAGS_NAGS	3	0.00500626	0.0124782	0.688274	DeCODE	Q8N159	Chen et al.	orotate	HMDB0000226	ENSG00000161653	NAGS	FALSE
100997	MR-IVW	GCST90200392	orotate	11280_6_GAD1_DCE1	11280_6_GAD1_DCE1	3	0.00888141	0.0124782	0.476618	DeCODE	Q99259	Chen et al.	orotate	HMDB0000226	ENSG00000128683	GAD1	FALSE
100998	MR-IVW	GCST90200392	orotate	11348_132_P4HA2_P4HA2	11348_132_P4HA2_P4HA2	3	0.000685734	0.0137361	0.960185	DeCODE	O15460	Chen et al.	orotate	HMDB0000226	ENSG00000072682	P4HA2	FALSE
100999	MR-IVW	GCST90200392	orotate	11361_73_TYMP_TP	11361_73_TYMP_TP	3	0.00233845	0.0158523	0.882725	DeCODE	P19971	Chen et al.	orotate	HMDB0000226	ENSG00000025708	TYMP	FALSE
101000	MR-IVW	GCST90200392	orotate	11368_32_AK2_KAD2	11368_32_AK2_KAD2	3	0.00270337	0.0159738	0.86561	DeCODE	P54819	Chen et al.	orotate	HMDB0000226	ENSG00000004455	AK2	FALSE
101001	MR-IVW	GCST90200392	orotate	11377_19_ADH7_ADH7	11377_19_ADH7_ADH7	3	0.00529142	0.0157218	0.736444	DeCODE	P40394	Chen et al.	orotate	HMDB0000226	ENSG00000196344	ADH7	FALSE
101002	MR-IVW	GCST90200392	orotate	11381_56_PRPS1_PRPS1	11381_56_PRPS1_PRPS1	3	0.00524956	0.0124782	0.673976	DeCODE	P60891	Chen et al.	orotate	HMDB0000226	ENSG00000147224	PRPS1	FALSE
101003	MR-IVW	GCST90200392	orotate	11382_5_BLVRA_BIEA	11382_5_BLVRA_BIEA	3	0.00250034	0.0134526	0.852553	DeCODE	P53004	Chen et al.	orotate	HMDB0000226	ENSG00000106605	BLVRA	FALSE
101004	MR-IVW	GCST90200392	orotate	11391_69_MVK_MVK	11391_69_MVK_MVK	3	-0.00293135	0.0174525	0.866614	DeCODE	Q03426	Chen et al.	orotate	HMDB0000226	ENSG00000110921	MVK	FALSE
101005	MR-IVW	GCST90200392	orotate	11402_17_KMT2C_KMT2C	11402_17_KMT2C_KMT2C	3	0.0069117	0.0124782	0.579646	DeCODE	Q8NEZ4	Chen et al.	orotate	HMDB0000226	ENSG00000055609	KMT2C	FALSE
101006	MR-IVW	GCST90200392	orotate	11424_4_FAH_FAAA	11424_4_FAH_FAAA	3	-0.0116247	0.0147676	0.431176	DeCODE	P16930	Chen et al.	orotate	HMDB0000226	ENSG00000103876	FAH	FALSE
101007	MR-IVW	GCST90200392	orotate	11441_11_PYGL_PYGL	11441_11_PYGL_PYGL	3	0.0150649	0.0171329	0.379243	DeCODE	P06737	Chen et al.	orotate	HMDB0000226	ENSG00000100504	PYGL	FALSE
101008	MR-IVW	GCST90200392	orotate	11448_34_GALK1_GALK1	11448_34_GALK1_GALK1	3	0.00586527	0.0137553	0.669816	DeCODE	P51570	Chen et al.	orotate	HMDB0000226	ENSG00000108479	GALK1	FALSE
101009	MR-IVW	GCST90200392	orotate	11572_4_DNM2_DYN2	11572_4_DNM2_DYN2	3	0.00821314	0.0141555	0.561774	DeCODE	P50570	Chen et al.	orotate	HMDB0000226	ENSG00000079805	DNM2	FALSE
101010	MR-IVW	GCST90200392	orotate	11645_9_P4HA1_P4HA1	11645_9_P4HA1_P4HA1	3	0.0123905	0.0124782	0.320725	DeCODE	P13674	Chen et al.	orotate	HMDB0000226	ENSG00000122884	P4HA1	FALSE
101011	MR-IVW	GCST90200392	orotate	11653_69_SLC6A9_SC6A9	11653_69_SLC6A9_SC6A9	3	-0.00173811	0.0124782	0.88922	DeCODE	P48067	Chen et al.	orotate	HMDB0000226	ENSG00000196517	SLC6A9	FALSE
101012	MR-IVW	GCST90200392	orotate	11709_29_CPT1B_CPT1B	11709_29_CPT1B_CPT1B	3	0.0100576	0.0124781	0.42023	DeCODE	Q92523	Chen et al.	orotate	HMDB0000226	ENSG00000205560	CPT1B	FALSE
101013	MR-IVW	GCST90200392	orotate	12018_84_TPK1_TPK1	12018_84_TPK1_TPK1	3	0.00676515	0.0140109	0.629203	DeCODE	Q9H3S4	Chen et al.	orotate	HMDB0000226	ENSG00000196511	TPK1	FALSE
101014	MR-IVW	GCST90200392	orotate	12334_25_SHMT1_cSHMT	12334_25_SHMT1_cSHMT	3	-0.00358203	0.0124782	0.774064	DeCODE	P34896	Chen et al.	orotate	HMDB0000226	ENSG00000176974	SHMT1	FALSE
101015	MR-IVW	GCST90200392	orotate	12340_17_AARS_SYAC	12340_17_AARS_SYAC	3	0.00466187	0.0155473	0.764291	DeCODE	P49588	Chen et al.	orotate	HMDB0000226	ENSG00000090861	AARS	FALSE
101016	MR-IVW	GCST90200392	orotate	12348_46_SARS2_SYSM	12348_46_SARS2_SYSM	3	0.0174809	0.0172851	0.31186	DeCODE	Q9NP81	Chen et al.	orotate	HMDB0000226	ENSG00000104835	SARS2	FALSE
101017	MR-IVW	GCST90200392	orotate	12374_8_PAFAH1B3_PA1B3	12374_8_PAFAH1B3_PA1B3	3	0.00890929	0.0124782	0.475235	DeCODE	Q15102	Chen et al.	orotate	HMDB0000226	ENSG00000079462	PAFAH1B3	FALSE
101018	MR-IVW	GCST90200392	orotate	12395_86_DARS2_SYDM	12395_86_DARS2_SYDM	3	0.0148778	0.0163213	0.362	DeCODE	Q6PI48	Chen et al.	orotate	HMDB0000226	ENSG00000117593	DARS2	FALSE
101019	MR-IVW	GCST90200392	orotate	12422_143_ALOX15B_LX15B	12422_143_ALOX15B_LX15B	3	0.00652343	0.0124782	0.601123	DeCODE	O15296	Chen et al.	orotate	HMDB0000226	ENSG00000179593	ALOX15B	FALSE
101020	MR-IVW	GCST90200392	orotate	12425_104_ARF6_ARF6	12425_104_ARF6_ARF6	3	0.00423744	0.0127119	0.738874	DeCODE	P62330	Chen et al.	orotate	HMDB0000226	ENSG00000165527	ARF6	FALSE
101021	MR-IVW	GCST90200392	orotate	12428_2_LYPLAL1_LYPL1	12428_2_LYPLAL1_LYPL1	3	0.00123078	0.0124782	0.921429	DeCODE	Q5VWZ2	Chen et al.	orotate	HMDB0000226	ENSG00000143353	LYPLAL1	FALSE
101022	MR-IVW	GCST90200392	orotate	12450_42_PMVK_PMVK	12450_42_PMVK_PMVK	3	0.0011903	0.0124782	0.924005	DeCODE	Q15126	Chen et al.	orotate	HMDB0000226	ENSG00000163344	PMVK	FALSE
101023	MR-IVW	GCST90200392	orotate	12462_20_SETMAR_SETMR	12462_20_SETMAR_SETMR	3	0.012092	0.0124782	0.33252	DeCODE	Q53H47	Chen et al.	orotate	HMDB0000226	ENSG00000170364	SETMAR	FALSE
101024	MR-IVW	GCST90200392	orotate	12476_50_TIGAR_TIGAR	12476_50_TIGAR_TIGAR	3	0.00378941	0.0129536	0.769877	DeCODE	Q9NQ88	Chen et al.	orotate	HMDB0000226	ENSG00000078237	TIGAR	FALSE
101025	MR-IVW	GCST90200392	orotate	12507_16_ITPKC_IP3KC	12507_16_ITPKC_IP3KC	3	-0.00593205	0.0124782	0.634507	DeCODE	Q96DU7	Chen et al.	orotate	HMDB0000226	ENSG00000086544	ITPKC	FALSE
101026	MR-IVW	GCST90200392	orotate	12515_45_UCK2_UCK2	12515_45_UCK2_UCK2	3	0.000392177	0.0156103	0.979957	DeCODE	Q9BZX2	Chen et al.	orotate	HMDB0000226	ENSG00000143179	UCK2	FALSE
101027	MR-IVW	GCST90200392	orotate	12524_18_SAT2_SAT2	12524_18_SAT2_SAT2	3	0.00257021	0.0124782	0.83681	DeCODE	Q96F10	Chen et al.	orotate	HMDB0000226	ENSG00000141504	SAT2	FALSE
101028	MR-IVW	GCST90200392	orotate	12581_39_IMPA2_IMPA2	12581_39_IMPA2_IMPA2	3	-0.0024936	0.0137662	0.856258	DeCODE	O14732	Chen et al.	orotate	HMDB0000226	ENSG00000141401	IMPA2	FALSE
101029	MR-IVW	GCST90200392	orotate	12632_14_NAT1_ARY1	12632_14_NAT1_ARY1	3	0.00454905	0.0146424	0.756046	DeCODE	P18440	Chen et al.	orotate	HMDB0000226	ENSG00000171428	NAT1	FALSE
101030	MR-IVW	GCST90200392	orotate	12636_113_SMYD2_SMYD2	12636_113_SMYD2_SMYD2	3	0.00446349	0.0124782	0.720567	DeCODE	Q9NRG4	Chen et al.	orotate	HMDB0000226	ENSG00000143499	SMYD2	FALSE
101031	MR-IVW	GCST90200392	orotate	12637_7_CRAT_CACP	12637_7_CRAT_CACP	3	0.00857776	0.0148369	0.563172	DeCODE	P43155	Chen et al.	orotate	HMDB0000226	ENSG00000095321	CRAT	FALSE
101032	MR-IVW	GCST90200392	orotate	12641_3_INPP5B_I5P2	12641_3_INPP5B_I5P2	3	0.00293398	0.0133728	0.826339	DeCODE	P32019	Chen et al.	orotate	HMDB0000226	ENSG00000204084	INPP5B	FALSE
101033	MR-IVW	GCST90200392	orotate	12644_63_ADSS_PURA2	12644_63_ADSS_PURA2	3	0.010446	0.0148918	0.483017	DeCODE	P30520	Chen et al.	orotate	HMDB0000226	ENSG00000035687	ADSS	FALSE
101034	MR-IVW	GCST90200392	orotate	12647_52_SETD2_SETD2	12647_52_SETD2_SETD2	3	0.0170385	0.0124781	0.172106	DeCODE	Q9BYW2	Chen et al.	orotate	HMDB0000226	ENSG00000181555	SETD2	FALSE
101035	MR-IVW	GCST90200392	orotate	12658_72_PANK3_PANK3	12658_72_PANK3_PANK3	3	0.0173964	0.017721	0.326256	DeCODE	Q9H999	Chen et al.	orotate	HMDB0000226	ENSG00000120137	PANK3	FALSE
101036	MR-IVW	GCST90200392	orotate	12667_2_GDA_GUAD	12667_2_GDA_GUAD	3	-0.000402547	0.0137942	0.976719	DeCODE	Q9Y2T3	Chen et al.	orotate	HMDB0000226	ENSG00000119125	GDA	FALSE
101037	MR-IVW	GCST90200392	orotate	12675_14_DARS_SYDC	12675_14_DARS_SYDC	3	0.00427178	0.0124782	0.732097	DeCODE	P14868	Chen et al.	orotate	HMDB0000226	ENSG00000115866	DARS	FALSE
101038	MR-IVW	GCST90200392	orotate	12686_15_MPST_THTM	12686_15_MPST_THTM	3	0.00734161	0.0136578	0.590896	DeCODE	P25325	Chen et al.	orotate	HMDB0000226	ENSG00000128309	MPST	FALSE
101039	MR-IVW	GCST90200392	orotate	12691_44_SHMT2_GLYM	12691_44_SHMT2_GLYM	3	0.0186625	0.0180346	0.300754	DeCODE	P34897	Chen et al.	orotate	HMDB0000226	ENSG00000182199	SHMT2	FALSE
101040	MR-IVW	GCST90200392	orotate	12692_56_DOT1L_DOT1L	12692_56_DOT1L_DOT1L	3	-0.00143828	0.0124782	0.908236	DeCODE	Q8TEK3	Chen et al.	orotate	HMDB0000226	ENSG00000104885	DOT1L	FALSE
101041	MR-IVW	GCST90200392	orotate	12697_30_PIP4K2A_PI42A	12697_30_PIP4K2A_PI42A	3	-0.00123362	0.0124781	0.921248	DeCODE	P48426	Chen et al.	orotate	HMDB0000226	ENSG00000150867	PIP4K2A	FALSE
101042	MR-IVW	GCST90200392	orotate	12700_9_ACLY_ACLY	12700_9_ACLY_ACLY	3	0.00575057	0.0171443	0.737308	DeCODE	P53396	Chen et al.	orotate	HMDB0000226	ENSG00000131473	ACLY	FALSE
101043	MR-IVW	GCST90200392	orotate	12786_61_GPCPD1_GDE5	12786_61_GPCPD1_GDE5	3	-0.00175165	0.0124782	0.888362	DeCODE	Q9NPB8	Chen et al.	orotate	HMDB0000226	ENSG00000125772	GPCPD1	FALSE
101044	MR-IVW	GCST90200392	orotate	12812_25_ACYP2_ACYP2	12812_25_ACYP2_ACYP2	3	-0.00583134	0.0124782	0.640269	DeCODE	P14621	Chen et al.	orotate	HMDB0000226	ENSG00000170634	ACYP2	FALSE
101045	MR-IVW	GCST90200392	orotate	12815_9_IARS_SYIC	12815_9_IARS_SYIC	3	-0.00875402	0.0125902	0.486865	DeCODE	P41252	Chen et al.	orotate	HMDB0000226	ENSG00000196305	IARS	FALSE
101046	MR-IVW	GCST90200392	orotate	12818_159_SLC14A2_UT2	12818_159_SLC14A2_UT2	3	0.00905259	0.0155981	0.561668	DeCODE	Q15849	Chen et al.	orotate	HMDB0000226	ENSG00000132874	SLC14A2	FALSE
101047	MR-IVW	GCST90200392	orotate	12881_17_RDH16_RDH16	12881_17_RDH16_RDH16	3	-0.00707284	0.0153739	0.645477	DeCODE	O75452	Chen et al.	orotate	HMDB0000226	ENSG00000139547	RDH16	FALSE
101048	MR-IVW	GCST90200392	orotate	12895_28_DGKB_DGKB	12895_28_DGKB_DGKB	3	-0.000272732	0.0124782	0.982562	DeCODE	Q9Y6T7	Chen et al.	orotate	HMDB0000226	ENSG00000136267	DGKB	FALSE
101049	MR-IVW	GCST90200392	orotate	12960_9_GCK_HXK4	12960_9_GCK_HXK4	3	0.00491539	0.018762	0.793332	DeCODE	P35557	Chen et al.	orotate	HMDB0000226	ENSG00000106633	GCK	FALSE
101050	MR-IVW	GCST90200392	orotate	13059_33_RFK_RIFK	13059_33_RFK_RIFK	3	-0.0017679	0.0146441	0.903909	DeCODE	Q969G6	Chen et al.	orotate	HMDB0000226	ENSG00000135002	RFK	FALSE
101051	MR-IVW	GCST90200392	orotate	13083_18_VARS_SYVC	13083_18_VARS_SYVC	3	-0.000751515	0.0132602	0.954805	DeCODE	P26640	Chen et al.	orotate	HMDB0000226	ENSG00000204394	VARS1	FALSE
101052	MR-IVW	GCST90200392	orotate	13130_150_HK2_HXK2	13130_150_HK2_HXK2	3	0.000622713	0.0178589	0.972185	DeCODE	P52789	Chen et al.	orotate	HMDB0000226	ENSG00000159399	HK2	FALSE
101053	MR-IVW	GCST90200392	orotate	13131_5_HK1_HXK1	13131_5_HK1_HXK1	3	0.00535394	0.0139253	0.700626	DeCODE	P19367	Chen et al.	orotate	HMDB0000226	ENSG00000156515	HK1	FALSE
101054	MR-IVW	GCST90200392	orotate	13430_50_SLC14A1_UT1	13430_50_SLC14A1_UT1	3	2.45763e-05	0.0167928	0.998832	DeCODE	Q13336	Chen et al.	orotate	HMDB0000226	ENSG00000141469	SLC14A1	FALSE
101055	MR-IVW	GCST90200392	orotate	13473_55_ITPKA_IP3KA	13473_55_ITPKA_IP3KA	3	0.00425236	0.0143191	0.766488	DeCODE	P23677	Chen et al.	orotate	HMDB0000226	ENSG00000137825	ITPKA	FALSE
101056	MR-IVW	GCST90200392	orotate	13494_6_CERS5_CERS5	13494_6_CERS5_CERS5	3	0.012866	0.0152351	0.398392	DeCODE	Q8N5B7	Chen et al.	orotate	HMDB0000226	ENSG00000139624	CERS5	FALSE
101057	MR-IVW	GCST90200392	orotate	13498_1_MIOX_MIOX	13498_1_MIOX_MIOX	3	-0.00145119	0.012567	0.908068	DeCODE	Q9UGB7	Chen et al.	orotate	HMDB0000226	ENSG00000100253	MIOX	FALSE
101058	MR-IVW	GCST90200392	orotate	13595_20_THTPA_THTPA	13595_20_THTPA_THTPA	3	-0.00826384	0.0124776	0.507782	DeCODE	Q9BU02	Chen et al.	orotate	HMDB0000226	ENSG00000259431	THTPA	FALSE
101059	MR-IVW	GCST90200392	orotate	13596_3_RAB27B_RB27B	13596_3_RAB27B_RB27B	3	0.00658812	0.0124777	0.597505	DeCODE	O00194	Chen et al.	orotate	HMDB0000226	ENSG00000041353	RAB27B	FALSE
101060	MR-IVW	GCST90200392	orotate	13623_4_MLL2_MLL2	13623_4_MLL2_MLL2	3	0.00131543	0.0129879	0.919327	DeCODE	O14686	Chen et al.	orotate	HMDB0000226	ENSG00000167548	KMT2D	FALSE
101061	MR-IVW	GCST90200392	orotate	13624_17_NADK_NADK	13624_17_NADK_NADK	3	0.0164795	0.0146076	0.259256	DeCODE	O95544	Chen et al.	orotate	HMDB0000226	ENSG00000008130	NADK	FALSE
101062	MR-IVW	GCST90200392	orotate	13689_2_ODC1_Ornithine_decarboxylase	13689_2_ODC1_Ornithine_decarboxylase	3	-0.00308695	0.0124766	0.804584	DeCODE	P11926	Chen et al.	orotate	HMDB0000226	ENSG00000115758	ODC1	FALSE
101063	MR-IVW	GCST90200392	orotate	13936_24_PGK2_PGK2	13936_24_PGK2_PGK2	3	0.0210207	0.0140819	0.135505	DeCODE	P07205	Chen et al.	orotate	HMDB0000226	ENSG00000170950	PGK2	FALSE
101064	MR-IVW	GCST90200392	orotate	13941_82_FARS2_SYFM	13941_82_FARS2_SYFM	3	-0.00413914	0.0132657	0.755027	DeCODE	O95363	Chen et al.	orotate	HMDB0000226	ENSG00000145982	FARS2	FALSE
101065	MR-IVW	GCST90200392	orotate	13947_371_NUDT12_NUD12	13947_371_NUDT12_NUD12	3	0.0266707	0.0170813	0.118431	DeCODE	Q9BQG2	Chen et al.	orotate	HMDB0000226	ENSG00000112874	NUDT12	FALSE
101066	MR-IVW	GCST90200392	orotate	13990_1_PC_pyruvate_carboxylase	13990_1_PC_pyruvate_carboxylase	3	0.0024471	0.0124767	0.844505	DeCODE	P11498	Chen et al.	orotate	HMDB0000226	ENSG00000173599	PC	FALSE
101067	MR-IVW	GCST90200392	orotate	13998_26_ADSSL1_PURA1	13998_26_ADSSL1_PURA1	3	0.00232577	0.0141033	0.869015	DeCODE	Q8N142	Chen et al.	orotate	HMDB0000226	ENSG00000185100	ADSSL1	FALSE
101068	MR-IVW	GCST90200392	orotate	14006_36_GNMT_GNMT	14006_36_GNMT_GNMT	3	0.000891473	0.0124767	0.943039	DeCODE	Q14749	Chen et al.	orotate	HMDB0000226	ENSG00000124713	GNMT	FALSE
101069	MR-IVW	GCST90200392	orotate	14048_7_IL1RAP_IL_1_R_AcP	14048_7_IL1RAP_IL_1_R_AcP	3	0.0146414	0.0135629	0.280357	DeCODE	Q9NPH3	Chen et al.	orotate	HMDB0000226	ENSG00000196083	IL1RAP	FALSE
101070	MR-IVW	GCST90200392	orotate	14079_14_IL18R1_IL_18_Ra	14079_14_IL18R1_IL_18_Ra	3	-0.0172757	0.0168194	0.304362	DeCODE	Q13478	Chen et al.	orotate	HMDB0000226	ENSG00000115604	IL18R1	FALSE
101071	MR-IVW	GCST90200392	orotate	14083_25_SEPHS1_SPS1	14083_25_SEPHS1_SPS1	3	0.00754961	0.0157484	0.631663	DeCODE	P49903	Chen et al.	orotate	HMDB0000226	ENSG00000086475	SEPHS1	FALSE
101072	MR-IVW	GCST90200392	orotate	14098_28_CARS_SYCC	14098_28_CARS_SYCC	3	0.00258142	0.0153406	0.866368	DeCODE	P49589	Chen et al.	orotate	HMDB0000226	ENSG00000110619	CARS	FALSE
101073	MR-IVW	GCST90200392	orotate	14226_120_BHMT2_BHMT2	14226_120_BHMT2_BHMT2	3	0.0123012	0.0172191	0.474984	DeCODE	Q9H2M3	Chen et al.	orotate	HMDB0000226	ENSG00000132840	BHMT2	FALSE
101074	MR-IVW	GCST90200392	orotate	14271_23_RAB6B_RAB6B	14271_23_RAB6B_RAB6B	3	0.00254472	0.0148447	0.863891	DeCODE	Q9NRW1	Chen et al.	orotate	HMDB0000226	ENSG00000154917	RAB6B	FALSE
101075	MR-IVW	GCST90200392	orotate	14287_6_RAB5C_RAB5C	14287_6_RAB5C_RAB5C	3	0.0110559	0.016537	0.503779	DeCODE	P51148	Chen et al.	orotate	HMDB0000226	ENSG00000108774	RAB5C	FALSE
101076	MR-IVW	GCST90200392	orotate	14332_3_RALA_RALA	14332_3_RALA_RALA	3	0.00899752	0.0153326	0.557323	DeCODE	P11233	Chen et al.	orotate	HMDB0000226	ENSG00000006451	RALA	FALSE
101077	MR-IVW	GCST90200392	orotate	15414_316_LDHA_LDHA	15414_316_LDHA_LDHA	3	0.00851424	0.0159877	0.594345	DeCODE	P00338	Chen et al.	orotate	HMDB0000226	ENSG00000134333	LDHA	FALSE
101078	MR-IVW	GCST90200392	orotate	15426_5_NEU1_NEUR1	15426_5_NEU1_NEUR1	3	0.00316584	0.0126667	0.802638	DeCODE	Q99519	Chen et al.	orotate	HMDB0000226	ENSG00000204386	NEU1	FALSE
101079	MR-IVW	GCST90200392	orotate	15431_31_OTC_OTCase	15431_31_OTC_OTCase	3	-0.000911928	0.0124767	0.941734	DeCODE	P00480	Chen et al.	orotate	HMDB0000226	ENSG00000036473	OTC	FALSE
101080	MR-IVW	GCST90200392	orotate	15435_4_PNP_PNP	15435_4_PNP_PNP	3	0.000516116	0.0124765	0.967003	DeCODE	P00491	Chen et al.	orotate	HMDB0000226	ENSG00000198805	PNP	FALSE
101081	MR-IVW	GCST90200392	orotate	15457_14_ANPEP_Aminopeptidase_N	15457_14_ANPEP_Aminopeptidase_N	3	-0.0051979	0.0142781	0.715823	DeCODE	P15144	Chen et al.	orotate	HMDB0000226	ENSG00000166825	ANPEP	FALSE
101082	MR-IVW	GCST90200392	orotate	15480_2_VNN2_VNN2	15480_2_VNN2_VNN2	3	0.00426967	0.0124767	0.732191	DeCODE	O95498	Chen et al.	orotate	HMDB0000226	ENSG00000112303	VNN2	FALSE
101083	MR-IVW	GCST90200392	orotate	15487_164_CES1_carboxylesterase__liver	15487_164_CES1_carboxylesterase__liver	3	-0.00297208	0.0125941	0.81344	DeCODE	P23141	Chen et al.	orotate	HMDB0000226	ENSG00000198848	CES1	FALSE
101084	MR-IVW	GCST90200392	orotate	15514_26_BCHE_Pseudocholinesterase	15514_26_BCHE_Pseudocholinesterase	3	0.00322527	0.0169249	0.848868	DeCODE	P06276	Chen et al.	orotate	HMDB0000226	ENSG00000114200	BCHE	FALSE
101085	MR-IVW	GCST90200392	orotate	15526_33_GSS_GSHB	15526_33_GSS_GSHB	3	0.00361596	0.0168001	0.829584	DeCODE	P48637	Chen et al.	orotate	HMDB0000226	ENSG00000100983	GSS	FALSE
101086	MR-IVW	GCST90200392	orotate	15542_19_CKMT1A_KCRU	15542_19_CKMT1A_KCRU	3	-0.00462899	0.0124764	0.710623	DeCODE	P12532	Chen et al.	orotate	HMDB0000226	ENSG00000237289	CKMT1A	FALSE
101087	MR-IVW	GCST90200392	orotate	15553_22_ACHE_ACES	15553_22_ACHE_ACES	3	-0.00192068	0.0124767	0.877656	DeCODE	P22303	Chen et al.	orotate	HMDB0000226	ENSG00000087085	ACHE	FALSE
101088	MR-IVW	GCST90200392	orotate	15556_49_AMY2B_Alpha_amylase_2B	15556_49_AMY2B_Alpha_amylase_2B	3	-0.00220115	0.0182315	0.903902	DeCODE	P19961	Chen et al.	orotate	HMDB0000226	ENSG00000240038	AMY2B	FALSE
101089	MR-IVW	GCST90200392	orotate	15588_17_GLA_galactosidase__alpha	15588_17_GLA_galactosidase__alpha	3	0.00265121	0.0127553	0.835345	DeCODE	P06280	Chen et al.	orotate	HMDB0000226	ENSG00000102393	GLA	FALSE
101090	MR-IVW	GCST90200392	orotate	15607_56_PKLR_KPYR	15607_56_PKLR_KPYR	3	-0.00818641	0.0124766	0.511734	DeCODE	P30613	Chen et al.	orotate	HMDB0000226	ENSG00000143627	PKLR	FALSE
101091	MR-IVW	GCST90200392	orotate	16015_19_GPT_ALT	16015_19_GPT_ALT	3	-0.00475742	0.0163054	0.770463	DeCODE	P24298	Chen et al.	orotate	HMDB0000226	ENSG00000167701	GPT	FALSE
101092	MR-IVW	GCST90200392	orotate	16769_20_RAC3_RAC3	16769_20_RAC3_RAC3	3	0.0115681	0.013293	0.38417	DeCODE	P60763	Chen et al.	orotate	HMDB0000226	ENSG00000169750	RAC3	FALSE
101093	MR-IVW	GCST90200392	orotate	16809_1_NME4_NDKM	16809_1_NME4_NDKM	3	0.0164906	0.0156405	0.29172	DeCODE	O00746	Chen et al.	orotate	HMDB0000226	ENSG00000103202	NME4	FALSE
101094	MR-IVW	GCST90200392	orotate	16857_2_RAB2A_RAB2A	16857_2_RAB2A_RAB2A	3	0.0112288	0.0173896	0.518458	DeCODE	P61019	Chen et al.	orotate	HMDB0000226	ENSG00000104388	RAB2A	FALSE
101095	MR-IVW	GCST90200392	orotate	16863_47_NANP_NANP	16863_47_NANP_NANP	3	0.0187537	0.0124765	0.132809	DeCODE	Q8TBE9	Chen et al.	orotate	HMDB0000226	ENSG00000170191	NANP	FALSE
101096	MR-IVW	GCST90200392	orotate	16877_19_MSRB2_MSRB2	16877_19_MSRB2_MSRB2	3	0.0151325	0.0141594	0.285194	DeCODE	Q9Y3D2	Chen et al.	orotate	HMDB0000226	ENSG00000148450	MSRB2	FALSE
101097	MR-IVW	GCST90200392	orotate	16883_57_RAB4A_RAB4A	16883_57_RAB4A_RAB4A	3	0.00791851	0.0158409	0.617161	DeCODE	P20338	Chen et al.	orotate	HMDB0000226	ENSG00000168118	RAB4A	FALSE
101098	MR-IVW	GCST90200392	orotate	16932_5_SULT1E1_SULT_1E	16932_5_SULT1E1_SULT_1E	3	0.00693647	0.0124766	0.578241	DeCODE	P49888	Chen et al.	orotate	HMDB0000226	ENSG00000109193	SULT1E1	FALSE
101099	MR-IVW	GCST90200392	orotate	17148_7_BLVRB_BLVRB	17148_7_BLVRB_BLVRB	3	0.0037914	0.0128863	0.76859	DeCODE	P30043	Chen et al.	orotate	HMDB0000226	ENSG00000090013	BLVRB	FALSE
101100	MR-IVW	GCST90200392	orotate	17204_17_PNMT_PNMT	17204_17_PNMT_PNMT	3	0.00209039	0.0140107	0.881396	DeCODE	Q3KPI0	Chen et al.	orotate	HMDB0000226	ENSG00000007129	CEACAM21	FALSE
101101	MR-IVW	GCST90200392	orotate	17205_21_RAB5A_RAB5A	17205_21_RAB5A_RAB5A	3	0.0163189	0.0156579	0.297313	DeCODE	P20339	Chen et al.	orotate	HMDB0000226	ENSG00000144566	RAB5A	FALSE
101102	MR-IVW	GCST90200392	orotate	17209_27_SULT2B1_ST2B1	17209_27_SULT2B1_ST2B1	3	0.0051775	0.0124767	0.67816	DeCODE	O00204	Chen et al.	orotate	HMDB0000226	ENSG00000088002	SULT2B1	FALSE
101103	MR-IVW	GCST90200392	orotate	17325_10_GUK1_KGUA	17325_10_GUK1_KGUA	3	0.0074565	0.0130542	0.567867	DeCODE	Q16774	Chen et al.	orotate	HMDB0000226	ENSG00000143774	GUK1	FALSE
101104	MR-IVW	GCST90200392	orotate	17333_20_ACADM_ACADM	17333_20_ACADM_ACADM	3	0.0174452	0.0151203	0.248599	DeCODE	P11310	Chen et al.	orotate	HMDB0000226	ENSG00000117054	ACADM	FALSE
101105	MR-IVW	GCST90200392	orotate	17357_33_SEPSECS_SPCS	17357_33_SEPSECS_SPCS	3	0.0116077	0.0124766	0.352186	DeCODE	Q9HD40	Chen et al.	orotate	HMDB0000226	ENSG00000109618	SEPSECS	FALSE
101106	MR-IVW	GCST90200392	orotate	17398_55_HMOX1_HO_1	17398_55_HMOX1_HO_1	3	-0.014616	0.0124765	0.241407	DeCODE	P09601	Chen et al.	orotate	HMDB0000226	ENSG00000100292	HMOX1	FALSE
101107	MR-IVW	GCST90200392	orotate	17441_4_ALPI_Alkaline_phosphatase__intestine	17441_4_ALPI_Alkaline_phosphatase__intestine	3	0.00269336	0.0124766	0.829087	DeCODE	P09923	Chen et al.	orotate	HMDB0000226	ENSG00000163295	ALPI	FALSE
101108	MR-IVW	GCST90200392	orotate	17450_51_HARS_Histidyl_tRNA_synthetase	17450_51_HARS_Histidyl_tRNA_synthetase	3	0.00350121	0.014397	0.807857	DeCODE	P12081	Chen et al.	orotate	HMDB0000226	ENSG00000170445	HARS	FALSE
101109	MR-IVW	GCST90200392	orotate	17466_72_ACSF2_ACSF2	17466_72_ACSF2_ACSF2	3	0.0154362	0.0160204	0.335278	DeCODE	Q96CM8	Chen et al.	orotate	HMDB0000226	ENSG00000167107	ACSF2	FALSE
101110	MR-IVW	GCST90200392	orotate	17467_1_DHRS9_DHRS9	17467_1_DHRS9_DHRS9	3	0.00834205	0.0165299	0.613796	DeCODE	Q9BPW9	Chen et al.	orotate	HMDB0000226	ENSG00000073737	DHRS9	FALSE
101111	MR-IVW	GCST90200392	orotate	17495_141_SIRT3_SIR3	17495_141_SIRT3_SIR3	3	-0.00938366	0.0124766	0.45199	DeCODE	Q9NTG7	Chen et al.	orotate	HMDB0000226	ENSG00000142082	SIRT3	FALSE
101112	MR-IVW	GCST90200392	orotate	17509_6_HPD_HPPD	17509_6_HPD_HPPD	3	0.00442086	0.0147317	0.764106	DeCODE	P32754	Chen et al.	orotate	HMDB0000226	ENSG00000158104	HPD	FALSE
101113	MR-IVW	GCST90200392	orotate	17675_17_ACOT13_ACO13	17675_17_ACOT13_ACO13	3	0.013486	0.0163693	0.41002	DeCODE	Q9NPJ3	Chen et al.	orotate	HMDB0000226	ENSG00000112304	ACOT13	FALSE
101114	MR-IVW	GCST90200392	orotate	17744_31_RAB11A_RB11A	17744_31_RAB11A_RB11A	3	-0.000386802	0.017146	0.982002	DeCODE	P62491	Chen et al.	orotate	HMDB0000226	ENSG00000103769	RAB11A	FALSE
101115	MR-IVW	GCST90200392	orotate	17752_24_ARG2_Arginase	17752_24_ARG2_Arginase	3	0.0130804	0.0172406	0.448033	DeCODE	P78540	Chen et al.	orotate	HMDB0000226	ENSG00000081181	ARG2	FALSE
101116	MR-IVW	GCST90200392	orotate	17789_1_QPRT_NADC	17789_1_QPRT_NADC	3	-0.00220603	0.0124766	0.859655	DeCODE	Q15274	Chen et al.	orotate	HMDB0000226	ENSG00000103485	QPRT	FALSE
101117	MR-IVW	GCST90200392	orotate	17792_158_ALDH5A1_SSDH	17792_158_ALDH5A1_SSDH	3	-0.00688075	0.0124766	0.581295	DeCODE	P51649	Chen et al.	orotate	HMDB0000226	ENSG00000112294	ALDH5A1	FALSE
101118	MR-IVW	GCST90200392	orotate	17814_8_BPNT1_BPNT1	17814_8_BPNT1_BPNT1	3	0.00770096	0.0124766	0.537082	DeCODE	O95861	Chen et al.	orotate	HMDB0000226	ENSG00000162813	BPNT1	FALSE
101119	MR-IVW	GCST90200392	orotate	17822_57_RERG_RERG	17822_57_RERG_RERG	3	0.0117288	0.0138242	0.396202	DeCODE	Q96A58	Chen et al.	orotate	HMDB0000226	ENSG00000134533	RERG	FALSE
101120	MR-IVW	GCST90200392	orotate	17843_30_PPCS_PPCS	17843_30_PPCS_PPCS	3	0.0018593	0.0124766	0.881536	DeCODE	Q9HAB8	Chen et al.	orotate	HMDB0000226	ENSG00000127125	PPCS	FALSE
101121	MR-IVW	GCST90200392	orotate	17857_6_ACADL_ACADL	17857_6_ACADL_ACADL	3	-0.000919402	0.0124766	0.941257	DeCODE	P28330	Chen et al.	orotate	HMDB0000226	ENSG00000115361	ACADL	FALSE
101122	MR-IVW	GCST90200392	orotate	18170_46_PYCR1_P5CR1	18170_46_PYCR1_P5CR1	3	0.0204362	0.014125	0.147949	DeCODE	P32322	Chen et al.	orotate	HMDB0000226	ENSG00000183010	PYCR1	FALSE
101123	MR-IVW	GCST90200392	orotate	18178_13_SARS_SYSC	18178_13_SARS_SYSC	3	0.0112428	0.0162551	0.489158	DeCODE	P49591	Chen et al.	orotate	HMDB0000226	ENSG00000031698	SARS	FALSE
101124	MR-IVW	GCST90200392	orotate	18179_56_SMS_SPSY	18179_56_SMS_SPSY	3	-0.00260402	0.0124765	0.834672	DeCODE	P52788	Chen et al.	orotate	HMDB0000226	ENSG00000102172	SMS	FALSE
101125	MR-IVW	GCST90200392	orotate	18184_28_GMPS_GUAA	18184_28_GMPS_GUAA	3	0.0112865	0.0142652	0.42883	DeCODE	P49915	Chen et al.	orotate	HMDB0000226	ENSG00000163655	GMPS	FALSE
101126	MR-IVW	GCST90200392	orotate	18186_15_TARS_SYTC	18186_15_TARS_SYTC	3	0.0049929	0.0138636	0.718738	DeCODE	P26639	Chen et al.	orotate	HMDB0000226	ENSG00000113407	TARS	FALSE
101127	MR-IVW	GCST90200392	orotate	18187_16_ASPA_ACY2	18187_16_ASPA_ACY2	3	0.00629455	0.014672	0.667911	DeCODE	P45381	Chen et al.	orotate	HMDB0000226	ENSG00000108381	ASPA	FALSE
101128	MR-IVW	GCST90200392	orotate	18188_12_GATM_GATM	18188_12_GATM_GATM	3	0.0115973	0.0137597	0.399314	DeCODE	P50440	Chen et al.	orotate	HMDB0000226	ENSG00000171766	GATM	FALSE
101129	MR-IVW	GCST90200392	orotate	18197_97_CKMT2_KCRS	18197_97_CKMT2_KCRS	3	-0.0116117	0.0151561	0.443592	DeCODE	P17540	Chen et al.	orotate	HMDB0000226	ENSG00000131730	CKMT2	FALSE
101130	MR-IVW	GCST90200392	orotate	18232_42_PIP4K2B_PI42B	18232_42_PIP4K2B_PI42B	3	0.00340151	0.0131581	0.796012	DeCODE	P78356	Chen et al.	orotate	HMDB0000226	ENSG00000276293	PIP4K2B	FALSE
101131	MR-IVW	GCST90200392	orotate	18297_8_MRAS_RASM	18297_8_MRAS_RASM	3	0.00376662	0.0125903	0.764811	DeCODE	Q8IXB1	Chen et al.	orotate	HMDB0000226	ENSG00000077232	DNAJC10	FALSE
101132	MR-IVW	GCST90200392	orotate	18309_18_CS_CISY	18309_18_CS_CISY	3	0.0158405	0.0166949	0.342712	DeCODE	O75390	Chen et al.	orotate	HMDB0000226	ENSG00000062485	CS	FALSE
101133	MR-IVW	GCST90200392	orotate	18322_15_JMJD6_JMJD6	18322_15_JMJD6_JMJD6	3	0.014236	0.0166637	0.392931	DeCODE	Q6NYC1	Chen et al.	orotate	HMDB0000226	ENSG00000070495	JMJD6	FALSE
101134	MR-IVW	GCST90200392	orotate	18324_61_SUOX_SUOX	18324_61_SUOX_SUOX	3	0.00411679	0.0161123	0.798333	DeCODE	P51687	Chen et al.	orotate	HMDB0000226	ENSG00000139531	SUOX	FALSE
101135	MR-IVW	GCST90200392	orotate	18328_36_PYCR2_P5CR2	18328_36_PYCR2_P5CR2	3	0.00242517	0.0138852	0.861348	DeCODE	Q96C36	Chen et al.	orotate	HMDB0000226	ENSG00000143811	PYCR2	FALSE
101136	MR-IVW	GCST90200392	orotate	18329_4_PRPS2_PRPS2	18329_4_PRPS2_PRPS2	3	0.00258864	0.0150351	0.863301	DeCODE	P11908	Chen et al.	orotate	HMDB0000226	ENSG00000101911	PRPS2	FALSE
101137	MR-IVW	GCST90200392	orotate	18338_26_IDH1_IDH	18338_26_IDH1_IDH	3	0.00562574	0.0145338	0.698698	DeCODE	O75874	Chen et al.	orotate	HMDB0000226	ENSG00000138413	IDH1	FALSE
101138	MR-IVW	GCST90200392	orotate	18342_2_PSAT1_SERC	18342_2_PSAT1_SERC	3	0.015128	0.0149516	0.311634	DeCODE	Q9Y617	Chen et al.	orotate	HMDB0000226	ENSG00000135069	PSAT1	FALSE
101139	MR-IVW	GCST90200392	orotate	18382_109_COMT_Catechol_O_methyltransferase	18382_109_COMT_Catechol_O_methyltransferase	3	-0.00198814	0.0124766	0.873393	DeCODE	P21964	Chen et al.	orotate	HMDB0000226	ENSG00000093010	COMT	FALSE
101140	MR-IVW	GCST90200392	orotate	18398_1_AKR1D1_AK1D1	18398_1_AKR1D1_AK1D1	3	-0.00140264	0.0132639	0.915782	DeCODE	P51857	Chen et al.	orotate	HMDB0000226	ENSG00000122787	AKR1D1	FALSE
101141	MR-IVW	GCST90200392	orotate	18401_18_ALKBH3_ALKB3	18401_18_ALKBH3_ALKB3	2	0.00730059	0.0128859	0.571016	DeCODE	Q96Q83	Chen et al.	orotate	HMDB0000226	ENSG00000166199	ALKBH3	FALSE
101142	MR-IVW	GCST90200392	orotate	18403_25_AMPD2_AMPD2	18403_25_AMPD2_AMPD2	3	-0.00511717	0.0153655	0.739113	DeCODE	Q01433	Chen et al.	orotate	HMDB0000226	ENSG00000116337	AMPD2	FALSE
101143	MR-IVW	GCST90200392	orotate	18422_41_MVD_ERG19	18422_41_MVD_ERG19	3	0.00597623	0.017928	0.738873	DeCODE	P53602	Chen et al.	orotate	HMDB0000226	ENSG00000167508	MVD	FALSE
101144	MR-IVW	GCST90200392	orotate	18432_32_RALB_RALB	18432_32_RALB_RALB	3	0.00707301	0.0124766	0.570782	DeCODE	P11234	Chen et al.	orotate	HMDB0000226	ENSG00000144118	RALB	FALSE
101145	MR-IVW	GCST90200392	orotate	18900_37_HRAS_H_ras__WT_	18900_37_HRAS_H_ras__WT_	3	0.023638	0.0168856	0.161545	DeCODE	P01112	Chen et al.	orotate	HMDB0000226	ENSG00000174775	HRAS	FALSE
101146	MR-IVW	GCST90200392	orotate	18917_53_AMY2A_Pancreatic_alpha_amylase	18917_53_AMY2A_Pancreatic_alpha_amylase	3	-0.0145111	0.0186496	0.436516	DeCODE	P04746	Chen et al.	orotate	HMDB0000226	ENSG00000243480	AMY2A	FALSE
101147	MR-IVW	GCST90200392	orotate	19114_8_TK2_KITM	19114_8_TK2_KITM	3	0.0151349	0.0124766	0.225105	DeCODE	O00142	Chen et al.	orotate	HMDB0000226	ENSG00000166548	TK2	FALSE
101148	MR-IVW	GCST90200392	orotate	19207_119_ADK_ADK	19207_119_ADK_ADK	3	0.00539903	0.0144236	0.708167	DeCODE	P55263	Chen et al.	orotate	HMDB0000226	ENSG00000156110	ADK	FALSE
101149	MR-IVW	GCST90200392	orotate	19222_124_RAB5B_RAB5B	19222_124_RAB5B_RAB5B	3	0.013153	0.0171704	0.443661	DeCODE	P61020	Chen et al.	orotate	HMDB0000226	ENSG00000111540	RAB5B	FALSE
101150	MR-IVW	GCST90200392	orotate	19223_6_RAB1A_RAB1A	19223_6_RAB1A_RAB1A	3	0.0104509	0.0164093	0.524198	DeCODE	P62820	Chen et al.	orotate	HMDB0000226	ENSG00000138069	RAB1A	FALSE
101151	MR-IVW	GCST90200392	orotate	19239_5_ARF1_ARF1	19239_5_ARF1_ARF1	3	0.00974605	0.0124766	0.434717	DeCODE	P84077	Chen et al.	orotate	HMDB0000226	ENSG00000143761	ARF1	FALSE
101152	MR-IVW	GCST90200392	orotate	19249_18_KARS_SYK	19249_18_KARS_SYK	3	0.0162507	0.0177033	0.358646	DeCODE	Q15046	Chen et al.	orotate	HMDB0000226	ENSG00000065427	KARS	FALSE
101153	MR-IVW	GCST90200392	orotate	19253_82_RAB2B_RAB2B	19253_82_RAB2B_RAB2B	3	0.00630814	0.0131653	0.631832	DeCODE	Q8WUD1	Chen et al.	orotate	HMDB0000226	ENSG00000129472	RAB2B	FALSE
101154	MR-IVW	GCST90200392	orotate	19254_125_GMPR_GMPR1	19254_125_GMPR_GMPR1	3	0.00303077	0.0124766	0.808071	DeCODE	P36959	Chen et al.	orotate	HMDB0000226	ENSG00000137198	GMPR	FALSE
101155	MR-IVW	GCST90200392	orotate	19258_24_GCDH_GCDH	19258_24_GCDH_GCDH	3	0.0188151	0.0152328	0.216767	DeCODE	Q92947	Chen et al.	orotate	HMDB0000226	ENSG00000105607	GCDH	FALSE
101156	MR-IVW	GCST90200392	orotate	19262_219_ACADVL_ACADV	19262_219_ACADVL_ACADV	3	0.0195426	0.0168785	0.24693	DeCODE	P49748	Chen et al.	orotate	HMDB0000226	ENSG00000072778	ACADVL	FALSE
101157	MR-IVW	GCST90200392	orotate	19270_26_YARS_SYYC	19270_26_YARS_SYYC	3	0.00384079	0.0124767	0.758206	DeCODE	P54577	Chen et al.	orotate	HMDB0000226	ENSG00000134684	YARS	FALSE
101158	MR-IVW	GCST90200392	orotate	19278_19_RAB1B_RAB1B	19278_19_RAB1B_RAB1B	3	0.0143756	0.0148705	0.333686	DeCODE	Q9H0U4	Chen et al.	orotate	HMDB0000226	ENSG00000174903	RAB1B	FALSE
101159	MR-IVW	GCST90200392	orotate	19365_11_BCAT2_BCAT2	19365_11_BCAT2_BCAT2	3	0.0166361	0.0181868	0.360331	DeCODE	O15382	Chen et al.	orotate	HMDB0000226	ENSG00000105552	BCAT2	FALSE
101160	MR-IVW	GCST90200392	orotate	19376_74_NNMT_NNMT	19376_74_NNMT_NNMT	3	0.0146695	0.0144429	0.309776	DeCODE	P40261	Chen et al.	orotate	HMDB0000226	ENSG00000166741	NNMT	FALSE
101161	MR-IVW	GCST90200392	orotate	19446_1_GMPR2_GMPR2	19446_1_GMPR2_GMPR2	3	0.00354855	0.0147797	0.810255	DeCODE	Q9P2T1	Chen et al.	orotate	HMDB0000226	ENSG00000100938	GMPR2	FALSE
101162	MR-IVW	GCST90200392	orotate	19448_104_UPP1_UPP1	19448_104_UPP1_UPP1	3	0.0155003	0.0158139	0.327002	DeCODE	Q16831	Chen et al.	orotate	HMDB0000226	ENSG00000183696	UPP1	FALSE
101163	MR-IVW	GCST90200392	orotate	19467_3_RBKS_RBSK	19467_3_RBKS_RBSK	3	0.000134225	0.0159589	0.993289	DeCODE	Q9H477	Chen et al.	orotate	HMDB0000226	ENSG00000171174	RBKS	FALSE
101164	MR-IVW	GCST90200392	orotate	19483_16_KDSR_KDSR	19483_16_KDSR_KDSR	3	0.00230912	0.0131349	0.86045	DeCODE	Q06136	Chen et al.	orotate	HMDB0000226	ENSG00000119537	KDSR	FALSE
101165	MR-IVW	GCST90200392	orotate	19496_1_NPL_NPL	19496_1_NPL_NPL	3	0.0175563	0.0132267	0.184399	DeCODE	Q9BXD5	Chen et al.	orotate	HMDB0000226	ENSG00000135838	NPL	FALSE
101166	MR-IVW	GCST90200392	orotate	19504_22_DTYMK_KTHY	19504_22_DTYMK_KTHY	3	-0.0146964	0.0130799	0.261189	DeCODE	P23919	Chen et al.	orotate	HMDB0000226	ENSG00000168393	DTYMK	FALSE
101167	MR-IVW	GCST90200392	orotate	19506_6_GLYAT_GLYAT	19506_6_GLYAT_GLYAT	3	0.00476687	0.0164672	0.772216	DeCODE	Q6IB77	Chen et al.	orotate	HMDB0000226	ENSG00000149124	GLYAT	FALSE
101168	MR-IVW	GCST90200392	orotate	19518_12_HK3_HXK3	19518_12_HK3_HXK3	3	0.0108129	0.0153028	0.479817	DeCODE	P52790	Chen et al.	orotate	HMDB0000226	ENSG00000160883	HK3	FALSE
101169	MR-IVW	GCST90200392	orotate	2622_18_HMOX2_HO_2	2622_18_HMOX2_HO_2	3	0.0077439	0.0124766	0.534815	DeCODE	P30519	Chen et al.	orotate	HMDB0000226	ENSG00000103415	HMOX2	FALSE
101170	MR-IVW	GCST90200392	orotate	2642_4_PAFAH1B2_PAFAH_beta_subunit	2642_4_PAFAH1B2_PAFAH_beta_subunit	3	0.00610642	0.0128088	0.633549	DeCODE	P68402	Chen et al.	orotate	HMDB0000226	ENSG00000168092	PAFAH1B2	FALSE
101171	MR-IVW	GCST90200392	orotate	2870_29_RAC1_RAC1	2870_29_RAC1_RAC1	3	0.00276829	0.014315	0.846659	DeCODE	P63000	Chen et al.	orotate	HMDB0000226	ENSG00000136238	RAC1	FALSE
101172	MR-IVW	GCST90200392	orotate	2943_5_CYP3A4_Cytochrome_P450_3A4	2943_5_CYP3A4_Cytochrome_P450_3A4	3	-0.00530059	0.0124766	0.670951	DeCODE	P08684	Chen et al.	orotate	HMDB0000226	ENSG00000160868	CYP3A4	FALSE
101173	MR-IVW	GCST90200392	orotate	2991_9_IL1R1_IL_1_sRI	2991_9_IL1R1_IL_1_sRI	3	-0.0155481	0.016424	0.343807	DeCODE	P14778	Chen et al.	orotate	HMDB0000226	ENSG00000115594	IL1R1	FALSE
101174	MR-IVW	GCST90200392	orotate	2993_1_IL18RAP_IL_18_Rb	2993_1_IL18RAP_IL_18_Rb	3	0.0118249	0.0139733	0.397413	DeCODE	O95256	Chen et al.	orotate	HMDB0000226	ENSG00000115607	IL18RAP	FALSE
101175	MR-IVW	GCST90200392	orotate	2994_71_IL1RL2_IL_1Rrp2	2994_71_IL1RL2_IL_1Rrp2	3	0.00265307	0.0124766	0.831606	DeCODE	Q9HB29	Chen et al.	orotate	HMDB0000226	ENSG00000115598	IL1RL2	FALSE
101176	MR-IVW	GCST90200392	orotate	3182_38_ENTPD1_CD39	3182_38_ENTPD1_CD39	3	0.00268784	0.0139179	0.846864	DeCODE	P49961	Chen et al.	orotate	HMDB0000226	ENSG00000138185	ENTPD1	FALSE
101177	MR-IVW	GCST90200392	orotate	3192_3_CNDP2_Glutamate_carboxypeptidase	3192_3_CNDP2_Glutamate_carboxypeptidase	3	0.00987438	0.0147278	0.502564	DeCODE	Q96KP4	Chen et al.	orotate	HMDB0000226	ENSG00000133313	CNDP2	FALSE
101178	MR-IVW	GCST90200392	orotate	3232_28_ACP5_TrATPase	3232_28_ACP5_TrATPase	3	-0.0114582	0.0125979	0.36307	DeCODE	P13686	Chen et al.	orotate	HMDB0000226	ENSG00000102575	ACP5	FALSE
101179	MR-IVW	GCST90200392	orotate	3343_1_ACY1_Aminoacylase_1	3343_1_ACY1_Aminoacylase_1	3	-0.00625635	0.0124766	0.616058	DeCODE	Q03154	Chen et al.	orotate	HMDB0000226	ENSG00000114786	ACY1	FALSE
101180	MR-IVW	GCST90200392	orotate	3583_54_ARSA_Arylsulfatase_A	3583_54_ARSA_Arylsulfatase_A	3	0.0151132	0.0124765	0.225768	DeCODE	P15289	Chen et al.	orotate	HMDB0000226	ENSG00000100299	ARSA	FALSE
101181	MR-IVW	GCST90200392	orotate	3761_4_PTGS2_COX_2	3761_4_PTGS2_COX_2	3	0.0214006	0.0184937	0.247199	DeCODE	P35354	Chen et al.	orotate	HMDB0000226	ENSG00000073756	PTGS2	FALSE
101182	MR-IVW	GCST90200392	orotate	3800_71_CKB_CK_BB	3800_71_CKB_CK_BB	3	0.0109274	0.0124766	0.381123	DeCODE	P12277	Chen et al.	orotate	HMDB0000226	ENSG00000166165	CKB	FALSE
101183	MR-IVW	GCST90200392	orotate	3848_14_GAPDH_GAPDH__liver	3848_14_GAPDH_GAPDH__liver	3	0.00464719	0.0124766	0.709542	DeCODE	P04406	Chen et al.	orotate	HMDB0000226	ENSG00000111640	GAPDH	FALSE
101184	MR-IVW	GCST90200392	orotate	3890_8_LDHB_LDH_H_1	3890_8_LDHB_LDH_H_1	3	0.00747979	0.0159709	0.639542	DeCODE	P07195	Chen et al.	orotate	HMDB0000226	ENSG00000111716	LDHB	FALSE
101185	MR-IVW	GCST90200392	orotate	4234_8_IL1RL1_IL_1_R4	4234_8_IL1RL1_IL_1_R4	3	0.00681412	0.0124766	0.584962	DeCODE	Q01638	Chen et al.	orotate	HMDB0000226	ENSG00000115602	IL1RL1	FALSE
101186	MR-IVW	GCST90200392	orotate	4294_16_SPHK1_Sphingosine_kinase_1	4294_16_SPHK1_Sphingosine_kinase_1	3	0.00941462	0.0135367	0.486751	DeCODE	Q9NYA1	Chen et al.	orotate	HMDB0000226	ENSG00000176170	SPHK1	FALSE
101187	MR-IVW	GCST90200392	orotate	4301_58_TK1_Thymidine_kinase	4301_58_TK1_Thymidine_kinase	3	0.00189897	0.0142534	0.894012	DeCODE	P04183	Chen et al.	orotate	HMDB0000226	ENSG00000167900	TK1	FALSE
101188	MR-IVW	GCST90200392	orotate	4435_66_ENPP7_ENPP7	4435_66_ENPP7_ENPP7	3	-0.0196931	0.0124762	0.114462	DeCODE	Q6UWV6	Chen et al.	orotate	HMDB0000226	ENSG00000182156	ENPP7	FALSE
101189	MR-IVW	GCST90200392	orotate	4436_1_ENTPD3_ENTP3	4436_1_ENTPD3_ENTP3	3	0.00988882	0.0124766	0.428019	DeCODE	O75355	Chen et al.	orotate	HMDB0000226	ENSG00000168032	ENTPD3	FALSE
101190	MR-IVW	GCST90200392	orotate	4437_56_ENTPD5_ENTP5	4437_56_ENTPD5_ENTP5	3	-0.000771659	0.0124767	0.950684	DeCODE	O75356	Chen et al.	orotate	HMDB0000226	ENSG00000187097	ENTPD5	FALSE
101191	MR-IVW	GCST90200392	orotate	4468_21_SPHK2_SPHK2	4468_21_SPHK2_SPHK2	3	0.0115307	0.0183905	0.530666	DeCODE	Q9NRA0	Chen et al.	orotate	HMDB0000226	ENSG00000063176	SPHK2	FALSE
101192	MR-IVW	GCST90200392	orotate	4535_50_BST1_BST1	4535_50_BST1_BST1	3	-0.00549681	0.0124766	0.659526	DeCODE	Q10588	Chen et al.	orotate	HMDB0000226	ENSG00000109743	BST1	FALSE
101193	MR-IVW	GCST90200392	orotate	4559_64_KYNU_KYNU	4559_64_KYNU_KYNU	3	0.00484481	0.0175236	0.782184	DeCODE	Q16719	Chen et al.	orotate	HMDB0000226	ENSG00000115919	KYNU	FALSE
101194	MR-IVW	GCST90200392	orotate	4965_27_ATP5B_ATP_synthase_beta_chain	4965_27_ATP5B_ATP_synthase_beta_chain	3	0.00304528	0.0147778	0.836735	DeCODE	P06576	Chen et al.	orotate	HMDB0000226	ENSG00000110955	ATP5B	FALSE
101195	MR-IVW	GCST90200392	orotate	5011_11_NAMPT_PBEF	5011_11_NAMPT_PBEF	3	0.00102477	0.0124765	0.934538	DeCODE	P43490	Chen et al.	orotate	HMDB0000226	ENSG00000105835	NAMPT	FALSE
101196	MR-IVW	GCST90200392	orotate	5015_15_PLA2G7_PAFAH	5015_15_PLA2G7_PAFAH	3	-0.00889962	0.0124766	0.475658	DeCODE	Q13093	Chen et al.	orotate	HMDB0000226	ENSG00000146070	PLA2G7	FALSE
101197	MR-IVW	GCST90200392	orotate	5020_50_PGK1_phosphoglycerate_kinase_1	5020_50_PGK1_phosphoglycerate_kinase_1	3	-0.00280751	0.0170262	0.869028	DeCODE	P00558	Chen et al.	orotate	HMDB0000226	ENSG00000102144	PGK1	FALSE
101198	MR-IVW	GCST90200392	orotate	5030_52_SIRT2_SIRT2	5030_52_SIRT2_SIRT2	3	0.0142772	0.0168533	0.396915	DeCODE	Q8IXJ6	Chen et al.	orotate	HMDB0000226	ENSG00000068903	SIRT2	FALSE
101199	MR-IVW	GCST90200392	orotate	5082_51_IL1RAPL2_IL_1_sR9	5082_51_IL1RAPL2_IL_1_sR9	3	0.0163465	0.0124765	0.190136	DeCODE	Q9NP60	Chen et al.	orotate	HMDB0000226	ENSG00000189108	IL1RAPL2	FALSE
101200	MR-IVW	GCST90200392	orotate	5229_90_IMPDH1_IMDH1	5229_90_IMPDH1_IMDH1	3	0.0168445	0.017544	0.336991	DeCODE	P20839	Chen et al.	orotate	HMDB0000226	ENSG00000106348	IMPDH1	FALSE
101201	MR-IVW	GCST90200392	orotate	5250_53_IMPDH2_IMDH2	5250_53_IMPDH2_IMDH2	3	0.0174265	0.0184665	0.345332	DeCODE	P12268	Chen et al.	orotate	HMDB0000226	ENSG00000178035	IMPDH2	FALSE
101202	MR-IVW	GCST90200392	orotate	5456_59_CNDP1_CNDP1	5456_59_CNDP1_CNDP1	3	-0.0145146	0.0148516	0.328414	DeCODE	Q96KN2	Chen et al.	orotate	HMDB0000226	ENSG00000150656	CNDP1	FALSE
101203	MR-IVW	GCST90200392	orotate	5478_50_FOLH1_PSMA	5478_50_FOLH1_PSMA	3	-0.0102487	0.0133179	0.44157	DeCODE	Q04609	Chen et al.	orotate	HMDB0000226	ENSG00000086205	FOLH1	FALSE
101204	MR-IVW	GCST90200392	orotate	5620_13_PAM_AMD	5620_13_PAM_AMD	3	0.0123988	0.013963	0.374552	DeCODE	P19021	Chen et al.	orotate	HMDB0000226	ENSG00000145730	PAM	FALSE
101205	MR-IVW	GCST90200392	orotate	5742_14_ACP6_PPA6	5742_14_ACP6_PPA6	3	0.00500643	0.0139021	0.718758	DeCODE	Q9NPH0	Chen et al.	orotate	HMDB0000226	ENSG00000162836	ACP6	FALSE
101206	MR-IVW	GCST90200392	orotate	5843_60_EHMT2_NG36	5843_60_EHMT2_NG36	3	0.00811209	0.0124763	0.515563	DeCODE	Q96KQ7	Chen et al.	orotate	HMDB0000226	ENSG00000204371	EHMT2	FALSE
101207	MR-IVW	GCST90200392	orotate	5867_60_ARG1_ARGI1	5867_60_ARG1_ARGI1	3	0.00709564	0.0156861	0.651016	DeCODE	P05089	Chen et al.	orotate	HMDB0000226	ENSG00000118520	ARG1	FALSE
101208	MR-IVW	GCST90200392	orotate	5909_51_NME1_Nucleoside_diphosphate_kinase_A	5909_51_NME1_Nucleoside_diphosphate_kinase_A	3	0.0044405	0.0132033	0.736631	DeCODE	P15531	Chen et al.	orotate	HMDB0000226	ENSG00000239672	NME1	FALSE
101209	MR-IVW	GCST90200392	orotate	6077_63_CECR1_CECR1	6077_63_CECR1_CECR1	3	0.00367612	0.014682	0.802291	DeCODE	Q9NZK5	Chen et al.	orotate	HMDB0000226	ENSG00000093072	CECR1	FALSE
101210	MR-IVW	GCST90200392	orotate	6221_1_ADPGK_ADPGK	6221_1_ADPGK_ADPGK	3	-0.00872833	0.0124766	0.484193	DeCODE	Q9BRR6	Chen et al.	orotate	HMDB0000226	ENSG00000159322	ADPGK	FALSE
101211	MR-IVW	GCST90200392	orotate	6431_68_PCYOX1_PCYOX	6431_68_PCYOX1_PCYOX	3	-0.0164242	0.0124765	0.188038	DeCODE	Q9UHG3	Chen et al.	orotate	HMDB0000226	ENSG00000116005	PCYOX1	FALSE
101212	MR-IVW	GCST90200392	orotate	6434_18_AOC2_Amine_oxidase	6434_18_AOC2_Amine_oxidase	3	-0.00427537	0.0124766	0.731845	DeCODE	O75106	Chen et al.	orotate	HMDB0000226	ENSG00000131480	AOC2	FALSE
101213	MR-IVW	GCST90200392	orotate	6480_1_CANT1_CANT1	6480_1_CANT1_CANT1	3	-0.00268092	0.0124766	0.829865	DeCODE	Q8WVQ1	Chen et al.	orotate	HMDB0000226	ENSG00000171302	CANT1	FALSE
101214	MR-IVW	GCST90200392	orotate	6706_18_ALPPL2_PPBN	6706_18_ALPPL2_PPBN	3	0.0155347	0.0124766	0.213092	DeCODE	P10696	Chen et al.	orotate	HMDB0000226	ENSG00000163286	ALPPL2	FALSE
101215	MR-IVW	GCST90200392	orotate	6715_63_ALPPL2_PPBN	6715_63_ALPPL2_PPBN	3	0.0152001	0.0124766	0.223114	DeCODE	P10696	Chen et al.	orotate	HMDB0000226	ENSG00000163286	ALPPL2	FALSE
101216	MR-IVW	GCST90200392	orotate	6923_1_PLOD2_PLOD2	6923_1_PLOD2_PLOD2	3	-0.00197762	0.0142143	0.889348	DeCODE	O00469	Chen et al.	orotate	HMDB0000226	ENSG00000152952	PLOD2	FALSE
101217	MR-IVW	GCST90200392	orotate	6998_106_ASPH_HAAH	6998_106_ASPH_HAAH	3	0.0188716	0.0148562	0.203984	DeCODE	Q12797	Chen et al.	orotate	HMDB0000226	ENSG00000198363	ASPH	FALSE
101218	MR-IVW	GCST90200392	orotate	7137_8_MSRA_MSRA	7137_8_MSRA_MSRA	3	0.00504307	0.0124766	0.686065	DeCODE	Q9UJ68	Chen et al.	orotate	HMDB0000226	ENSG00000175806	MSRA	FALSE
101219	MR-IVW	GCST90200392	orotate	7206_20_FBP1_F16P1	7206_20_FBP1_F16P1	3	-0.00487454	0.0124765	0.696021	DeCODE	P09467	Chen et al.	orotate	HMDB0000226	ENSG00000165140	FBP1	FALSE
101220	MR-IVW	GCST90200392	orotate	7267_2_SPTLC2_LCB2	7267_2_SPTLC2_LCB2	3	0.028217	0.0124763	0.0237185	DeCODE	O15270	Chen et al.	orotate	HMDB0000226	ENSG00000100596	SPTLC2	FALSE
101221	MR-IVW	GCST90200392	orotate	7761_125_CHKB_CHKB	7761_125_CHKB_CHKB	3	-0.0064141	0.0144307	0.6567	DeCODE	Q9Y259	Chen et al.	orotate	HMDB0000226	ENSG00000100288	CHKB	FALSE
101222	MR-IVW	GCST90200392	orotate	7824_88_MSRB3_MSRB3	7824_88_MSRB3_MSRB3	3	0.0107929	0.0132643	0.415828	DeCODE	Q8IXL7	Chen et al.	orotate	HMDB0000226	ENSG00000174099	MSRB3	FALSE
101223	MR-IVW	GCST90200392	orotate	7825_7_ABHD12_ABD12	7825_7_ABHD12_ABD12	3	0.00462354	0.0124767	0.710954	DeCODE	Q8N2K0	Chen et al.	orotate	HMDB0000226	ENSG00000100997	ABHD12	FALSE
101224	MR-IVW	GCST90200392	orotate	7879_12_CYP3A4_Cytochrome_P450_3A4	7879_12_CYP3A4_Cytochrome_P450_3A4	3	0.00642635	0.0124766	0.606503	DeCODE	P08684	Chen et al.	orotate	HMDB0000226	ENSG00000160868	CYP3A4	FALSE
101225	MR-IVW	GCST90200392	orotate	7886_26_SPTLC1_SPTC1	7886_26_SPTLC1_SPTC1	3	0.00926741	0.0146661	0.527455	DeCODE	O15269	Chen et al.	orotate	HMDB0000226	ENSG00000090054	SPTLC1	FALSE
101226	MR-IVW	GCST90200392	orotate	7986_98_NAALAD2_NALD2	7986_98_NAALAD2_NALD2	3	0.0117016	0.0124766	0.348301	DeCODE	Q9Y3Q0	Chen et al.	orotate	HMDB0000226	ENSG00000077616	NAALAD2	FALSE
101227	MR-IVW	GCST90200392	orotate	7999_23_ENTPD1_CD39	7999_23_ENTPD1_CD39	3	-0.0110068	0.0168706	0.514127	DeCODE	P49961	Chen et al.	orotate	HMDB0000226	ENSG00000138185	ENTPD1	FALSE
101228	MR-IVW	GCST90200392	orotate	8004_15_GAPDHS_G3PT	8004_15_GAPDHS_G3PT	3	0.00404204	0.0124767	0.745962	DeCODE	O14556	Chen et al.	orotate	HMDB0000226	ENSG00000105679	GAPDHS	FALSE
101229	MR-IVW	GCST90200392	orotate	8011_96_PAPL_PAPL	8011_96_PAPL_PAPL	3	0.0138168	0.0124765	0.268111	DeCODE	Q6ZNF0	Chen et al.	orotate	HMDB0000226	ENSG00000183760	ACP7	FALSE
101230	MR-IVW	GCST90200392	orotate	8269_327_ARSK_ARSK	8269_327_ARSK_ARSK	3	0.00836816	0.016264	0.606887	DeCODE	Q6UWY0	Chen et al.	orotate	HMDB0000226	ENSG00000164291	ARSK	FALSE
101231	MR-IVW	GCST90200392	orotate	8325_37_ADH4_ADH4	8325_37_ADH4_ADH4	3	-0.00152872	0.0137686	0.911593	DeCODE	P08319	Chen et al.	orotate	HMDB0000226	ENSG00000198099	ADH4	FALSE
101232	MR-IVW	GCST90200392	orotate	8328_9_ETNK1_EKI1	8328_9_ETNK1_EKI1	3	0.00348732	0.0149616	0.815695	DeCODE	Q9HBU6	Chen et al.	orotate	HMDB0000226	ENSG00000139163	ETNK1	FALSE
101233	MR-IVW	GCST90200392	orotate	8396_42_FAAH2_FAAH2	8396_42_FAAH2_FAAH2	3	-0.0170408	0.0124765	0.17199	DeCODE	Q6GMR7	Chen et al.	orotate	HMDB0000226	ENSG00000165591	FAAH2	FALSE
101234	MR-IVW	GCST90200392	orotate	8569_147_ARL8B_ARL8B	8569_147_ARL8B_ARL8B	3	0.010307	0.0124766	0.408746	DeCODE	Q9NVJ2	Chen et al.	orotate	HMDB0000226	ENSG00000134108	ARL8B	FALSE
101235	MR-IVW	GCST90200392	orotate	8932_1_ENTPD6_ENTP6	8932_1_ENTPD6_ENTP6	3	0.00785517	0.0176095	0.655542	DeCODE	O75354	Chen et al.	orotate	HMDB0000226	ENSG00000197586	ENTPD6	FALSE
101236	MR-IVW	GCST90200392	orotate	9000_177_SLC3A1_SLC31	9000_177_SLC3A1_SLC31	3	0.0189524	0.0160659	0.238133	DeCODE	Q07837	Chen et al.	orotate	HMDB0000226	ENSG00000138079	SLC3A1	FALSE
101237	MR-IVW	GCST90200392	orotate	9045_3_SLC27A2_S27A2	9045_3_SLC27A2_S27A2	3	0.00808314	0.0171976	0.638344	DeCODE	O14975	Chen et al.	orotate	HMDB0000226	ENSG00000140284	SLC27A2	FALSE
101238	MR-IVW	GCST90200392	orotate	9231_23_IMPAD1_IMPA3	9231_23_IMPAD1_IMPA3	3	-0.00974154	0.0124766	0.43493	DeCODE	Q9NX62	Chen et al.	orotate	HMDB0000226	ENSG00000104331	IMPAD1	FALSE
101239	MR-IVW	GCST90200392	orotate	9237_54_ACP2_Lysosomal_acid_phosphatase	9237_54_ACP2_Lysosomal_acid_phosphatase	3	-0.0162987	0.0141671	0.249954	DeCODE	P11117	Chen et al.	orotate	HMDB0000226	ENSG00000134575	ACP2	FALSE
101240	MR-IVW	GCST90200392	orotate	9244_27_PPT1_PPT1	9244_27_PPT1_PPT1	3	0.0137701	0.0160225	0.390107	DeCODE	P50897	Chen et al.	orotate	HMDB0000226	ENSG00000131238	PPT1	FALSE
101241	MR-IVW	GCST90200392	orotate	9385_4_GAA_GAA	9385_4_GAA_GAA	3	-0.0061313	0.0149733	0.682186	DeCODE	P10253	Chen et al.	orotate	HMDB0000226	ENSG00000171298	GAA	FALSE
101242	MR-IVW	GCST90200392	orotate	9482_110_NUDT9_NUDT9	9482_110_NUDT9_NUDT9	3	-0.00517967	0.0128845	0.687677	DeCODE	Q9BW91	Chen et al.	orotate	HMDB0000226	ENSG00000170502	NUDT9	FALSE
101243	MR-IVW	GCST90200392	orotate	9504_19_RAB27A_RB27A	9504_19_RAB27A_RB27A	3	0.0138303	0.0124764	0.267639	DeCODE	P51159	Chen et al.	orotate	HMDB0000226	ENSG00000069974	RAB27A	FALSE
101244	MR-IVW	GCST90200392	orotate	9518_95_PLA1A_PLA1A	9518_95_PLA1A_PLA1A	3	0.00774443	0.0124766	0.534788	DeCODE	Q53H76	Chen et al.	orotate	HMDB0000226	ENSG00000144837	PLA1A	FALSE
101245	MR-IVW	GCST90200392	orotate	9759_13_IDO1_INDO	9759_13_IDO1_INDO	3	0.0186778	0.0124766	0.134385	DeCODE	P14902	Chen et al.	orotate	HMDB0000226	ENSG00000131203	IDO1	FALSE
101246	MR-IVW	GCST90200392	orotate	9828_86_LDHC_LDHC	9828_86_LDHC_LDHC	3	-0.00229398	0.0124767	0.854122	DeCODE	P07864	Chen et al.	orotate	HMDB0000226	ENSG00000166796	LDHC	FALSE
101247	MR-IVW	GCST90200392	orotate	9834_62_ADH1B_ADH1B	9834_62_ADH1B_ADH1B	3	-0.00596979	0.0124766	0.632309	DeCODE	P00325	Chen et al.	orotate	HMDB0000226	ENSG00000196616	ADH1B	FALSE
101248	MR-IVW	GCST90200392	orotate	9840_2_CDC42_Cdc42Hs	9840_2_CDC42_Cdc42Hs	2	0.00425041	0.0126063	0.735993	DeCODE	P60953	Chen et al.	orotate	HMDB0000226	ENSG00000070831	CDC42	FALSE
101249	MR-IVW	GCST90200392	orotate	9855_10_RHOA_Rho_A	9855_10_RHOA_Rho_A	3	0.00646595	0.0161086	0.688127	DeCODE	P61586	Chen et al.	orotate	HMDB0000226	ENSG00000067560	RHOA	FALSE
101250	MR-IVW	GCST90200392	orotate	9856_22_DHPS_DHYS	9856_22_DHPS_DHYS	3	-0.0092004	0.0124766	0.460871	DeCODE	P49366	Chen et al.	orotate	HMDB0000226	ENSG00000095059	DHPS	FALSE
101251	MR-IVW	GCST90200392	orotate	9859_180_SAT1_SSAT_1	9859_180_SAT1_SSAT_1	3	0.0173615	0.0137955	0.208214	DeCODE	P21673	Chen et al.	orotate	HMDB0000226	ENSG00000130066	SAT1	FALSE
101252	MR-IVW	GCST90200392	orotate	9867_23_FBP2_F16P2	9867_23_FBP2_F16P2	3	0.0115026	0.0124766	0.356563	DeCODE	O00757	Chen et al.	orotate	HMDB0000226	ENSG00000130957	FBP2	FALSE
101253	MR-IVW	GCST90200392	orotate	9870_17_WARS_SYWC	9870_17_WARS_SYWC	3	0.0085187	0.015672	0.586743	DeCODE	P23381	Chen et al.	orotate	HMDB0000226	ENSG00000140105	WARS	FALSE
101254	MR-IVW	GCST90200392	orotate	9880_33_TDO2_T23O	9880_33_TDO2_T23O	3	-0.0106483	0.0124766	0.393405	DeCODE	P48775	Chen et al.	orotate	HMDB0000226	ENSG00000151790	TDO2	FALSE
101255	MR-IVW	GCST90200392	orotate	9885_41_RAP2A_RAP2A	9885_41_RAP2A_RAP2A	3	0.0119958	0.0124766	0.336318	DeCODE	P10114	Chen et al.	orotate	HMDB0000226	ENSG00000125249	RAP2A	FALSE
101256	MR-IVW	GCST90200392	orotate	9910_9_MTAP_MTAP	9910_9_MTAP_MTAP	3	-0.000711544	0.0165029	0.965609	DeCODE	Q13126	Chen et al.	orotate	HMDB0000226	ENSG00000099810	MTAP	FALSE
101260	MR-IVW	GCST90200392	orotate	ACADM:P11310:OID31277:v1:Oncology_II	ACADM:P11310:OID31277:v1:Oncology_II	3	0.00813998	0.0128397	0.5261	PPP	P11310	Chen et al.	orotate	HMDB0000226	ENSG00000117054	ACADM	FALSE
101261	MR-IVW	GCST90200392	orotate	ACHE:P22303:OID30585:v1:Inflammation_II	ACHE:P22303:OID30585:v1:Inflammation_II	3	0.0398144	0.0128675	0.00197363	PPP	P22303	Chen et al.	orotate	HMDB0000226	ENSG00000087085	ACHE	FALSE
101263	MR-IVW	GCST90200392	orotate	ACOT13:Q9NPJ3:OID31522:v1:Oncology_II	ACOT13:Q9NPJ3:OID31522:v1:Oncology_II	3	0.00454396	0.012752	0.721591	PPP	Q9NPJ3	Chen et al.	orotate	HMDB0000226	ENSG00000112304	ACOT13	FALSE
101264	MR-IVW	GCST90200392	orotate	ACOX1:Q15067:OID20124:v1:Cardiometabolic	ACOX1:Q15067:OID20124:v1:Cardiometabolic	3	0.00572912	0.0176508	0.745498	PPP	Q15067	Chen et al.	orotate	HMDB0000226	ENSG00000161533	ACOX1	FALSE
101267	MR-IVW	GCST90200392	orotate	ACP5:P13686:OID20314:v1:Cardiometabolic	ACP5:P13686:OID20314:v1:Cardiometabolic	3	0.0162786	0.0127331	0.201093	PPP	P13686	Chen et al.	orotate	HMDB0000226	ENSG00000102575	ACP5	FALSE
101268	MR-IVW	GCST90200392	orotate	ACP6:Q9NPH0:OID21432:v1:Oncology	ACP6:Q9NPH0:OID21432:v1:Oncology	3	0.00635828	0.0127313	0.617483	PPP	Q9NPH0	Chen et al.	orotate	HMDB0000226	ENSG00000162836	ACP6	FALSE
101269	MR-IVW	GCST90200392	orotate	ACY1:Q03154:OID20137:v1:Cardiometabolic	ACY1:Q03154:OID20137:v1:Cardiometabolic	3	0.0283557	0.012771	0.0263976	PPP	Q03154	Chen et al.	orotate	HMDB0000226	ENSG00000114786	ACY1	FALSE
101270	MR-IVW	GCST90200392	orotate	ACYP1:P07311:OID30642:v1:Inflammation_II	ACYP1:P07311:OID30642:v1:Inflammation_II	3	0.0201701	0.0128933	0.117729	PPP	P07311	Chen et al.	orotate	HMDB0000226	ENSG00000119640	ACYP1	FALSE
101272	MR-IVW	GCST90200392	orotate	ADA2:Q9NZK5:OID20394:v1:Cardiometabolic	ADA2:Q9NZK5:OID20394:v1:Cardiometabolic	3	0.0157977	0.0128253	0.21804	PPP	Q9NZK5	Chen et al.	orotate	HMDB0000226	ENSG00000093072	CECR1	FALSE
101273	MR-IVW	GCST90200392	orotate	ADA:P00813:OID20645:v1:Inflammation	ADA:P00813:OID20645:v1:Inflammation	3	0.0200159	0.0130068	0.123835	PPP	P00813	Chen et al.	orotate	HMDB0000226	ENSG00000196839	ADA	FALSE
101275	MR-IVW	GCST90200392	orotate	ADH1B:P00325:OID30612:v1:Inflammation_II	ADH1B:P00325:OID30612:v1:Inflammation_II	3	0.0177317	0.0152142	0.243829	PPP	P00325	Chen et al.	orotate	HMDB0000226	ENSG00000196616	ADH1B	FALSE
101277	MR-IVW	GCST90200392	orotate	ADH4:P08319:OID20117:v1:Cardiometabolic	ADH4:P08319:OID20117:v1:Cardiometabolic	3	0.00607079	0.0128963	0.637827	PPP	P08319	Chen et al.	orotate	HMDB0000226	ENSG00000198099	ADH4	FALSE
101281	MR-IVW	GCST90200392	orotate	AHCY:P23526:OID20199:v1:Cardiometabolic	AHCY:P23526:OID20199:v1:Cardiometabolic	3	0.0114681	0.0127714	0.369213	PPP	P23526	Chen et al.	orotate	HMDB0000226	ENSG00000101444	AHCY	FALSE
101282	MR-IVW	GCST90200392	orotate	AK2:P54819:OID31142:v1:Neurology_II	AK2:P54819:OID31142:v1:Neurology_II	3	0.00282547	0.0127412	0.824502	PPP	P54819	Chen et al.	orotate	HMDB0000226	ENSG00000004455	AK2	FALSE
101283	MR-IVW	GCST90200392	orotate	ALDH5A1:P51649:OID31047:v1:Neurology_II	ALDH5A1:P51649:OID31047:v1:Neurology_II	3	0.000354079	0.0160033	0.982348	PPP	P51649	Chen et al.	orotate	HMDB0000226	ENSG00000112294	ALDH5A1	FALSE
101287	MR-IVW	GCST90200392	orotate	ALPI:P09923:OID30497:v1:Inflammation_II	ALPI:P09923:OID30497:v1:Inflammation_II	3	0.00484708	0.0129086	0.707295	PPP	P09923	Chen et al.	orotate	HMDB0000226	ENSG00000163295	ALPI	FALSE
101288	MR-IVW	GCST90200392	orotate	ALPP:P05187:OID21383:v1:Oncology	ALPP:P05187:OID21383:v1:Oncology	3	0.00228899	0.0162689	0.888109	PPP	P05187	Chen et al.	orotate	HMDB0000226	ENSG00000163283	ALPP	FALSE
101289	MR-IVW	GCST90200392	orotate	AMDHD2:Q9Y303:OID30366:v1:Cardiometabolic_II	AMDHD2:Q9Y303:OID30366:v1:Cardiometabolic_II	3	-0.018633	0.0139957	0.183077	PPP	Q9Y303	Chen et al.	orotate	HMDB0000226	ENSG00000162066	AMDHD2	FALSE
101290	MR-IVW	GCST90200392	orotate	AMPD3:Q01432:OID31139:v1:Neurology_II	AMPD3:Q01432:OID31139:v1:Neurology_II	3	0.0169234	0.0127411	0.184096	PPP	Q01432	Chen et al.	orotate	HMDB0000226	ENSG00000133805	AMPD3	FALSE
101291	MR-IVW	GCST90200392	orotate	AMY1A_AMY1B_AMY1C:P0DUB6_P0DTE7_P0DTE8:OID30707:v1:Inflammation_II	AMY1A_AMY1B_AMY1C:P0DUB6_P0DTE7_P0DTE8:OID30707:v1:Inflammation_II	3	0.0215983	0.0166517	0.194609	PPP	P0DUB6_P0DTE7_P0DTE8	Chen et al.	orotate	HMDB0000226	ENSG00000187733	AMY1C	FALSE
101292	MR-IVW	GCST90200392	orotate	AMY2A:P04746:OID20333:v1:Cardiometabolic	AMY2A:P04746:OID20333:v1:Cardiometabolic	3	0.00702119	0.0130843	0.591537	PPP	P04746	Chen et al.	orotate	HMDB0000226	ENSG00000243480	AMY2A	FALSE
101293	MR-IVW	GCST90200392	orotate	AMY2B:P19961:OID20340:v1:Cardiometabolic	AMY2B:P19961:OID20340:v1:Cardiometabolic	3	0.00318354	0.0133057	0.810903	PPP	P19961	Chen et al.	orotate	HMDB0000226	ENSG00000240038	AMY2B	FALSE
101294	MR-IVW	GCST90200392	orotate	ANPEP:P15144:OID20350:v1:Cardiometabolic	ANPEP:P15144:OID20350:v1:Cardiometabolic	3	0.00417088	0.0127617	0.743797	PPP	P15144	Chen et al.	orotate	HMDB0000226	ENSG00000166825	ANPEP	FALSE
101296	MR-IVW	GCST90200392	orotate	AOC3:Q16853:OID20389:v1:Cardiometabolic	AOC3:Q16853:OID20389:v1:Cardiometabolic	3	0.0206369	0.0155674	0.184957	PPP	Q16853	Chen et al.	orotate	HMDB0000226	ENSG00000131471	AOC3	FALSE
101298	MR-IVW	GCST90200392	orotate	ARF6:P62330:OID31523:v1:Oncology_II	ARF6:P62330:OID31523:v1:Oncology_II	3	-0.00313397	0.012752	0.805866	PPP	P62330	Chen et al.	orotate	HMDB0000226	ENSG00000165527	ARF6	FALSE
101299	MR-IVW	GCST90200392	orotate	ARG1:P05089:OID21445:v1:Oncology	ARG1:P05089:OID21445:v1:Oncology	3	0.0394673	0.0128163	0.00207368	PPP	P05089	Chen et al.	orotate	HMDB0000226	ENSG00000118520	ARG1	FALSE
101300	MR-IVW	GCST90200392	orotate	ARG2:P78540:OID31339:v1:Oncology_II	ARG2:P78540:OID31339:v1:Oncology_II	3	0.0107499	0.0179042	0.548233	PPP	P78540	Chen et al.	orotate	HMDB0000226	ENSG00000081181	ARG2	FALSE
101302	MR-IVW	GCST90200392	orotate	ARSA:P15289:OID21138:v1:Neurology	ARSA:P15289:OID21138:v1:Neurology	3	0.00256877	0.0127725	0.840608	PPP	P15289	Chen et al.	orotate	HMDB0000226	ENSG00000100299	ARSA	FALSE
101306	MR-IVW	GCST90200392	orotate	ASS1:P00966:OID30170:v1:Cardiometabolic_II	ASS1:P00966:OID30170:v1:Cardiometabolic_II	3	0.00935431	0.0129318	0.469459	PPP	P00966	Chen et al.	orotate	HMDB0000226	ENSG00000130707	ASS1	FALSE
101308	MR-IVW	GCST90200392	orotate	BCAT1:P54687:OID30312:v1:Cardiometabolic_II	BCAT1:P54687:OID30312:v1:Cardiometabolic_II	3	0.00463221	0.0127245	0.715829	PPP	P54687	Chen et al.	orotate	HMDB0000226	ENSG00000060982	BCAT1	FALSE
101309	MR-IVW	GCST90200392	orotate	BCAT2:O15382:OID30844:v1:Neurology_II	BCAT2:O15382:OID30844:v1:Neurology_II	3	-0.0148172	0.0147063	0.313676	PPP	O15382	Chen et al.	orotate	HMDB0000226	ENSG00000105552	BCAT2	FALSE
101310	MR-IVW	GCST90200392	orotate	BCHE:P06276:OID30717:v1:Inflammation_II	BCHE:P06276:OID30717:v1:Inflammation_II	3	0.00201148	0.0128353	0.87547	PPP	P06276	Chen et al.	orotate	HMDB0000226	ENSG00000114200	BCHE	FALSE
101311	MR-IVW	GCST90200392	orotate	BHMT2:Q9H2M3:OID30051:v1:Cardiometabolic_II	BHMT2:Q9H2M3:OID30051:v1:Cardiometabolic_II	3	-0.0166701	0.0129317	0.197369	PPP	Q9H2M3	Chen et al.	orotate	HMDB0000226	ENSG00000132840	BHMT2	FALSE
101313	MR-IVW	GCST90200392	orotate	BLVRB:P30043:OID21141:v1:Neurology	BLVRB:P30043:OID21141:v1:Neurology	3	0.016045	0.0127725	0.209036	PPP	P30043	Chen et al.	orotate	HMDB0000226	ENSG00000090013	BLVRB	FALSE
101315	MR-IVW	GCST90200392	orotate	BST1:Q10588:OID21051:v1:Neurology	BST1:Q10588:OID21051:v1:Neurology	3	0.0111287	0.0127208	0.381659	PPP	Q10588	Chen et al.	orotate	HMDB0000226	ENSG00000109743	BST1	FALSE
101317	MR-IVW	GCST90200392	orotate	CANT1:Q8WVQ1:OID20181:v1:Cardiometabolic	CANT1:Q8WVQ1:OID20181:v1:Cardiometabolic	3	0.0119733	0.0131811	0.363684	PPP	Q8WVQ1	Chen et al.	orotate	HMDB0000226	ENSG00000171302	CANT1	FALSE
101320	MR-IVW	GCST90200392	orotate	CBS:P35520:OID30200:v1:Cardiometabolic_II	CBS:P35520:OID30200:v1:Cardiometabolic_II	3	-0.0105718	0.0128966	0.412369	PPP	P35520	Chen et al.	orotate	HMDB0000226	ENSG00000160200	CBS	FALSE
101321	MR-IVW	GCST90200392	orotate	CDA:P32320:OID30345:v1:Cardiometabolic_II	CDA:P32320:OID30345:v1:Cardiometabolic_II	3	0.0172371	0.0169936	0.310427	PPP	P32320	Chen et al.	orotate	HMDB0000226	ENSG00000158825	CDA	FALSE
101325	MR-IVW	GCST90200392	orotate	CES1:P23141:OID20244:v1:Cardiometabolic	CES1:P23141:OID20244:v1:Cardiometabolic	3	0.00985002	0.012755	0.439968	PPP	P23141	Chen et al.	orotate	HMDB0000226	ENSG00000198848	CES1	FALSE
101326	MR-IVW	GCST90200392	orotate	CES2:O00748:OID21366:v1:Oncology	CES2:O00748:OID21366:v1:Oncology	3	0.00114951	0.0147113	0.937719	PPP	O00748	Chen et al.	orotate	HMDB0000226	ENSG00000172831	CES2	FALSE
101327	MR-IVW	GCST90200392	orotate	CHAC2:Q8WUX2:OID21230:v1:Oncology	CHAC2:Q8WUX2:OID21230:v1:Oncology	3	0.0174922	0.0129228	0.175867	PPP	Q8WUX2	Chen et al.	orotate	HMDB0000226	ENSG00000143942	CHAC2	FALSE
101330	MR-IVW	GCST90200392	orotate	CKB:P12277:OID30400:v1:Cardiometabolic_II	CKB:P12277:OID30400:v1:Cardiometabolic_II	3	-0.000707093	0.012728	0.955697	PPP	P12277	Chen et al.	orotate	HMDB0000226	ENSG00000166165	CKB	FALSE
101332	MR-IVW	GCST90200392	orotate	CKMT1A_CKMT1B:P12532:OID20721:v1:Inflammation	CKMT1A_CKMT1B:P12532:OID20721:v1:Inflammation	3	0.0116579	0.0192599	0.544983	PPP	P12532	Chen et al.	orotate	HMDB0000226	ENSG00000237289	CKMT1A	FALSE
101333	MR-IVW	GCST90200392	orotate	CNDP1:Q96KN2:OID20347:v1:Cardiometabolic	CNDP1:Q96KN2:OID20347:v1:Cardiometabolic	3	0.00673896	0.0127496	0.597109	PPP	Q96KN2	Chen et al.	orotate	HMDB0000226	ENSG00000150656	CNDP1	FALSE
101335	MR-IVW	GCST90200392	orotate	COMT:P21964:OID20086:v1:Cardiometabolic	COMT:P21964:OID20086:v1:Cardiometabolic	3	-0.00274229	0.0129442	0.832221	PPP	P21964	Chen et al.	orotate	HMDB0000226	ENSG00000093010	COMT	FALSE
101338	MR-IVW	GCST90200392	orotate	DARS1:P14868:OID20903:v1:Neurology	DARS1:P14868:OID20903:v1:Neurology	3	-0.00851379	0.0128321	0.507027	PPP	P14868	Chen et al.	orotate	HMDB0000226	ENSG00000115866	DARS	FALSE
101339	MR-IVW	GCST90200392	orotate	DBH:P09172:OID30703:v1:Inflammation_II	DBH:P09172:OID30703:v1:Inflammation_II	3	-0.0194581	0.0150766	0.196837	PPP	P09172	Chen et al.	orotate	HMDB0000226	ENSG00000123454	DBH	FALSE
101340	MR-IVW	GCST90200392	orotate	DGKA:P23743:OID30546:v1:Inflammation_II	DGKA:P23743:OID30546:v1:Inflammation_II	3	0.00126203	0.0129085	0.922117	PPP	P23743	Chen et al.	orotate	HMDB0000226	ENSG00000065357	DGKA	FALSE
101342	MR-IVW	GCST90200392	orotate	DGKZ:Q13574:OID20466:v1:Inflammation	DGKZ:Q13574:OID20466:v1:Inflammation	3	0.0077677	0.0128885	0.546719	PPP	Q13574	Chen et al.	orotate	HMDB0000226	ENSG00000149091	DGKZ	FALSE
101343	MR-IVW	GCST90200392	orotate	DHODH:Q02127:OID30137:v1:Cardiometabolic_II	DHODH:Q02127:OID30137:v1:Cardiometabolic_II	3	0.0288065	0.0129314	0.0259048	PPP	Q02127	Chen et al.	orotate	HMDB0000226	ENSG00000102967	DHODH	FALSE
101344	MR-IVW	GCST90200392	orotate	DHPS:P49366:OID31357:v1:Oncology_II	DHPS:P49366:OID31357:v1:Oncology_II	3	0.0131865	0.0127556	0.301236	PPP	P49366	Chen et al.	orotate	HMDB0000226	ENSG00000095059	DHPS	FALSE
101345	MR-IVW	GCST90200392	orotate	DNM1:Q05193:OID31458:v1:Oncology_II	DNM1:Q05193:OID31458:v1:Oncology_II	3	-0.00359425	0.012752	0.778052	PPP	Q05193	Chen et al.	orotate	HMDB0000226	ENSG00000106976	DNM1	FALSE
101346	MR-IVW	GCST90200392	orotate	DNM3:Q9UQ16:OID31000:v1:Neurology_II	DNM3:Q9UQ16:OID31000:v1:Neurology_II	3	0.0182553	0.0127373	0.151794	PPP	Q9UQ16	Chen et al.	orotate	HMDB0000226	ENSG00000197959	DNM3	FALSE
101347	MR-IVW	GCST90200392	orotate	DTYMK:P23919:OID30308:v1:Cardiometabolic_II	DTYMK:P23919:OID30308:v1:Cardiometabolic_II	3	-0.0203448	0.0127233	0.109818	PPP	P23919	Chen et al.	orotate	HMDB0000226	ENSG00000168393	DTYMK	FALSE
101349	MR-IVW	GCST90200392	orotate	ENOPH1:Q9UHY7:OID31349:v1:Oncology_II	ENOPH1:Q9UHY7:OID31349:v1:Oncology_II	3	0.00986922	0.0127555	0.439096	PPP	Q9UHY7	Chen et al.	orotate	HMDB0000226	ENSG00000145293	ENOPH1	FALSE
101351	MR-IVW	GCST90200392	orotate	ENPP7:Q6UWV6:OID20689:v1:Inflammation	ENPP7:Q6UWV6:OID20689:v1:Inflammation	3	0.0150044	0.0129847	0.247865	PPP	Q6UWV6	Chen et al.	orotate	HMDB0000226	ENSG00000182156	ENPP7	FALSE
101356	MR-IVW	GCST90200392	orotate	ENTPD5:O75356:OID20104:v1:Cardiometabolic	ENTPD5:O75356:OID20104:v1:Cardiometabolic	3	-0.0309459	0.0128956	0.016407	PPP	O75356	Chen et al.	orotate	HMDB0000226	ENSG00000187097	ENTPD5	FALSE
101358	MR-IVW	GCST90200392	orotate	ENTPD6:O75354:OID20100:v1:Cardiometabolic	ENTPD6:O75354:OID20100:v1:Cardiometabolic	3	0.0193127	0.0187835	0.303867	PPP	O75354	Chen et al.	orotate	HMDB0000226	ENSG00000197586	ENTPD6	FALSE
101362	MR-IVW	GCST90200392	orotate	FARSA:Q9Y285:OID30887:v1:Neurology_II	FARSA:Q9Y285:OID30887:v1:Neurology_II	3	0.00794148	0.0129016	0.538196	PPP	Q9Y285	Chen et al.	orotate	HMDB0000226	ENSG00000179115	FARSA	FALSE
101364	MR-IVW	GCST90200392	orotate	FBP1:P09467:OID20227:v1:Cardiometabolic	FBP1:P09467:OID20227:v1:Cardiometabolic	3	9.63983e-05	0.0127714	0.993978	PPP	P09467	Chen et al.	orotate	HMDB0000226	ENSG00000165140	FBP1	FALSE
101368	MR-IVW	GCST90200392	orotate	FOLH1:Q04609:OID30430:v1:Inflammation_II	FOLH1:Q04609:OID30430:v1:Inflammation_II	3	0.012384	0.0129086	0.337377	PPP	Q04609	Chen et al.	orotate	HMDB0000226	ENSG00000086205	FOLH1	FALSE
101369	MR-IVW	GCST90200392	orotate	GAD1:Q99259:OID31166:v1:Oncology_II	GAD1:Q99259:OID31166:v1:Oncology_II	3	-0.00526665	0.0144646	0.715778	PPP	Q99259	Chen et al.	orotate	HMDB0000226	ENSG00000128683	GAD1	FALSE
101370	MR-IVW	GCST90200392	orotate	GAD2:Q05329:OID30449:v1:Inflammation_II	GAD2:Q05329:OID30449:v1:Inflammation_II	3	-0.00854702	0.0170587	0.616346	PPP	Q05329	Chen et al.	orotate	HMDB0000226	ENSG00000136750	GAD2	FALSE
101371	MR-IVW	GCST90200392	orotate	GAMT:Q14353:OID30133:v1:Cardiometabolic_II	GAMT:Q14353:OID30133:v1:Cardiometabolic_II	3	0.00246806	0.012932	0.848643	PPP	Q14353	Chen et al.	orotate	HMDB0000226	ENSG00000130005	GAMT	FALSE
101372	MR-IVW	GCST90200392	orotate	GAPDH:P04406:OID30600:v1:Inflammation_II	GAPDH:P04406:OID30600:v1:Inflammation_II	3	-0.00384343	0.0130167	0.767789	PPP	P04406	Chen et al.	orotate	HMDB0000226	ENSG00000111640	GAPDH	FALSE
101374	MR-IVW	GCST90200392	orotate	GART:P22102:OID31004:v1:Neurology_II	GART:P22102:OID31004:v1:Neurology_II	3	0.0101608	0.0190984	0.59471	PPP	P22102	Chen et al.	orotate	HMDB0000226	ENSG00000159131	GART	FALSE
101377	MR-IVW	GCST90200392	orotate	GGCT:O75223:OID30304:v1:Cardiometabolic_II	GGCT:O75223:OID30304:v1:Cardiometabolic_II	3	0.0133401	0.0127369	0.294935	PPP	O75223	Chen et al.	orotate	HMDB0000226	ENSG00000006625	GGCT	FALSE
101378	MR-IVW	GCST90200392	orotate	GLA:P06280:OID30594:v1:Inflammation_II	GLA:P06280:OID30594:v1:Inflammation_II	3	0.0158507	0.0133626	0.235546	PPP	P06280	Chen et al.	orotate	HMDB0000226	ENSG00000102393	GLA	FALSE
101379	MR-IVW	GCST90200392	orotate	GMPR2:Q9P2T1:OID30623:v1:Inflammation_II	GMPR2:Q9P2T1:OID30623:v1:Inflammation_II	3	0.0111812	0.0128684	0.384911	PPP	Q9P2T1	Chen et al.	orotate	HMDB0000226	ENSG00000100938	GMPR2	FALSE
101380	MR-IVW	GCST90200392	orotate	GMPR:P36959:OID20641:v1:Inflammation	GMPR:P36959:OID20641:v1:Inflammation	3	0.0112441	0.0127044	0.376128	PPP	P36959	Chen et al.	orotate	HMDB0000226	ENSG00000137198	GMPR	FALSE
101384	MR-IVW	GCST90200392	orotate	GUK1:Q16774:OID30148:v1:Cardiometabolic_II	GUK1:Q16774:OID30148:v1:Cardiometabolic_II	3	-0.00958135	0.0129315	0.458736	PPP	Q16774	Chen et al.	orotate	HMDB0000226	ENSG00000143774	GUK1	FALSE
101385	MR-IVW	GCST90200392	orotate	HARS1:P12081:OID21086:v1:Neurology	HARS1:P12081:OID21086:v1:Neurology	3	0.00194622	0.0127726	0.878891	PPP	P12081	Chen et al.	orotate	HMDB0000226	ENSG00000170445	HARS	FALSE
101386	MR-IVW	GCST90200392	orotate	HDDC2:Q7Z4H3:OID31447:v1:Oncology_II	HDDC2:Q7Z4H3:OID31447:v1:Oncology_II	3	0.0214653	0.0127515	0.0923069	PPP	Q7Z4H3	Chen et al.	orotate	HMDB0000226	ENSG00000111906	HDDC2	FALSE
101389	MR-IVW	GCST90200392	orotate	HK2:P52789:OID20065:v1:Cardiometabolic	HK2:P52789:OID20065:v1:Cardiometabolic	3	0.00904089	0.0146001	0.535762	PPP	P52789	Chen et al.	orotate	HMDB0000226	ENSG00000159399	HK2	FALSE
101390	MR-IVW	GCST90200392	orotate	HMGCL:P35914:OID30214:v1:Cardiometabolic_II	HMGCL:P35914:OID30214:v1:Cardiometabolic_II	3	-0.0154375	0.0172008	0.36946	PPP	P35914	Chen et al.	orotate	HMDB0000226	ENSG00000117305	HMGCL	FALSE
101391	MR-IVW	GCST90200392	orotate	HMOX1:P09601:OID20217:v1:Cardiometabolic	HMOX1:P09601:OID20217:v1:Cardiometabolic	3	0.0272839	0.0134125	0.0419303	PPP	P09601	Chen et al.	orotate	HMDB0000226	ENSG00000100292	HMOX1	FALSE
101393	MR-IVW	GCST90200392	orotate	HMOX2:P30519:OID20887:v1:Neurology	HMOX2:P30519:OID20887:v1:Neurology	3	0.0183863	0.0129201	0.154714	PPP	P30519	Chen et al.	orotate	HMDB0000226	ENSG00000103415	HMOX2	FALSE
101394	MR-IVW	GCST90200392	orotate	HNMT:P50135:OID20975:v1:Neurology	HNMT:P50135:OID20975:v1:Neurology	3	0.0306643	0.0149504	0.0402607	PPP	P50135	Chen et al.	orotate	HMDB0000226	ENSG00000150540	HNMT	FALSE
101396	MR-IVW	GCST90200392	orotate	HRAS:P01112:OID31263:v1:Oncology_II	HRAS:P01112:OID31263:v1:Oncology_II	3	0.004662	0.0128895	0.717584	PPP	P01112	Chen et al.	orotate	HMDB0000226	ENSG00000174775	HRAS	FALSE
101399	MR-IVW	GCST90200392	orotate	IDO1:P14902:OID30230:v1:Cardiometabolic_II	IDO1:P14902:OID30230:v1:Cardiometabolic_II	3	0.0264815	0.0128965	0.0400348	PPP	P14902	Chen et al.	orotate	HMDB0000226	ENSG00000131203	IDO1	FALSE
101400	MR-IVW	GCST90200392	orotate	IDO1:P14902:OID30563:v1:Inflammation_II	IDO1:P14902:OID30563:v1:Inflammation_II	3	0.0261545	0.0129084	0.0427485	PPP	P14902	Chen et al.	orotate	HMDB0000226	ENSG00000131203	IDO1	FALSE
101401	MR-IVW	GCST90200392	orotate	IDO1:P14902:OID31050:v1:Neurology_II	IDO1:P14902:OID31050:v1:Neurology_II	3	0.0266518	0.0127371	0.036397	PPP	P14902	Chen et al.	orotate	HMDB0000226	ENSG00000131203	IDO1	FALSE
101402	MR-IVW	GCST90200392	orotate	IDO1:P14902:OID31474:v1:Oncology_II	IDO1:P14902:OID31474:v1:Oncology_II	3	0.0223837	0.0127518	0.0792024	PPP	P14902	Chen et al.	orotate	HMDB0000226	ENSG00000131203	IDO1	FALSE
101405	MR-IVW	GCST90200392	orotate	IL18R1:Q13478:OID20652:v1:Inflammation	IL18R1:Q13478:OID20652:v1:Inflammation	3	0.00355536	0.0127046	0.779593	PPP	Q13478	Chen et al.	orotate	HMDB0000226	ENSG00000115604	IL18R1	FALSE
101406	MR-IVW	GCST90200392	orotate	IL18RAP:O95256:OID20900:v1:Neurology	IL18RAP:O95256:OID20900:v1:Neurology	3	0.0157494	0.0128562	0.220559	PPP	O95256	Chen et al.	orotate	HMDB0000226	ENSG00000115607	IL18RAP	FALSE
101408	MR-IVW	GCST90200392	orotate	IL1R1:P14778:OID21116:v1:Neurology	IL1R1:P14778:OID21116:v1:Neurology	3	-0.0165013	0.0143124	0.248937	PPP	P14778	Chen et al.	orotate	HMDB0000226	ENSG00000115594	IL1R1	FALSE
101411	MR-IVW	GCST90200392	orotate	IL1RAP:Q9NPH3:OID21126:v1:Neurology	IL1RAP:Q9NPH3:OID21126:v1:Neurology	3	-0.00902107	0.0149958	0.547458	PPP	Q9NPH3	Chen et al.	orotate	HMDB0000226	ENSG00000196083	IL1RAP	FALSE
101413	MR-IVW	GCST90200392	orotate	IL1RL1:Q01638:OID20250:v1:Cardiometabolic	IL1RL1:Q01638:OID20250:v1:Cardiometabolic	3	0.0123159	0.0181315	0.496977	PPP	Q01638	Chen et al.	orotate	HMDB0000226	ENSG00000115602	IL1RL1	FALSE
101415	MR-IVW	GCST90200392	orotate	IL1RL2:Q9HB29:OID20487:v1:Inflammation	IL1RL2:Q9HB29:OID20487:v1:Inflammation	3	-0.00116984	0.0128884	0.927678	PPP	Q9HB29	Chen et al.	orotate	HMDB0000226	ENSG00000115598	IL1RL2	FALSE
101419	MR-IVW	GCST90200392	orotate	INPP1:P49441:OID21345:v1:Oncology	INPP1:P49441:OID21345:v1:Oncology	3	-0.00062157	0.0128019	0.961276	PPP	P49441	Chen et al.	orotate	HMDB0000226	ENSG00000151689	INPP1	FALSE
101420	MR-IVW	GCST90200392	orotate	INPPL1:O15357:OID21314:v1:Oncology	INPPL1:O15357:OID21314:v1:Oncology	3	-0.0121202	0.0135128	0.369749	PPP	O15357	Chen et al.	orotate	HMDB0000226	ENSG00000165458	INPPL1	FALSE
101422	MR-IVW	GCST90200392	orotate	KDM3A:Q9Y4C1:OID30426:v1:Inflammation_II	KDM3A:Q9Y4C1:OID30426:v1:Inflammation_II	3	0.00661201	0.0129084	0.608494	PPP	Q9Y4C1	Chen et al.	orotate	HMDB0000226	ENSG00000115548	KDM3A	FALSE
101423	MR-IVW	GCST90200392	orotate	KHK:P50053:OID30241:v1:Cardiometabolic_II	KHK:P50053:OID30241:v1:Cardiometabolic_II	3	0.00778362	0.0128967	0.546152	PPP	P50053	Chen et al.	orotate	HMDB0000226	ENSG00000138030	KHK	FALSE
101427	MR-IVW	GCST90200392	orotate	KYNU:Q16719:OID20669:v1:Inflammation	KYNU:Q16719:OID20669:v1:Inflammation	3	0.0165486	0.0127045	0.192719	PPP	Q16719	Chen et al.	orotate	HMDB0000226	ENSG00000115919	KYNU	FALSE
101430	MR-IVW	GCST90200392	orotate	LYPLA2:O95372:OID30817:v1:Neurology_II	LYPLA2:O95372:OID30817:v1:Neurology_II	3	-0.021067	0.0129307	0.103267	PPP	O95372	Chen et al.	orotate	HMDB0000226	ENSG00000011009	LYPLA2	FALSE
101432	MR-IVW	GCST90200392	orotate	MARS1:P56192:OID30658:v1:Inflammation_II	MARS1:P56192:OID30658:v1:Inflammation_II	3	-0.000225869	0.0128803	0.986009	PPP	P56192	Chen et al.	orotate	HMDB0000226	ENSG00000166986	MARS1	FALSE
101433	MR-IVW	GCST90200392	orotate	MGLL:Q99685:OID20711:v1:Inflammation	MGLL:Q99685:OID20711:v1:Inflammation	3	-0.0110779	0.0127542	0.385081	PPP	Q99685	Chen et al.	orotate	HMDB0000226	ENSG00000074416	MGLL	FALSE
101437	MR-IVW	GCST90200392	orotate	MSRA:Q9UJ68:OID21513:v1:Oncology	MSRA:Q9UJ68:OID21513:v1:Oncology	3	-0.00375681	0.0127471	0.768209	PPP	Q9UJ68	Chen et al.	orotate	HMDB0000226	ENSG00000175806	MSRA	FALSE
101440	MR-IVW	GCST90200392	orotate	MTR:Q99707:OID30110:v1:Cardiometabolic_II	MTR:Q99707:OID30110:v1:Cardiometabolic_II	3	-0.0103203	0.0183892	0.574651	PPP	Q99707	Chen et al.	orotate	HMDB0000226	ENSG00000116984	MTR	FALSE
101441	MR-IVW	GCST90200392	orotate	MVK:Q03426:OID20459:v1:Inflammation	MVK:Q03426:OID20459:v1:Inflammation	3	0.00657249	0.0153024	0.667554	PPP	Q03426	Chen et al.	orotate	HMDB0000226	ENSG00000110921	MVK	FALSE
101444	MR-IVW	GCST90200392	orotate	NADK:O95544:OID20178:v1:Cardiometabolic	NADK:O95544:OID20178:v1:Cardiometabolic	3	0.0187556	0.0127713	0.141948	PPP	O95544	Chen et al.	orotate	HMDB0000226	ENSG00000008130	NADK	FALSE
101447	MR-IVW	GCST90200392	orotate	NAMPT:P43490:OID21227:v1:Oncology	NAMPT:P43490:OID21227:v1:Oncology	3	0.00970964	0.0161053	0.546585	PPP	P43490	Chen et al.	orotate	HMDB0000226	ENSG00000105835	NAMPT	FALSE
101448	MR-IVW	GCST90200392	orotate	NAPRT:Q6XQN6:OID31114:v1:Neurology_II	NAPRT:Q6XQN6:OID31114:v1:Neurology_II	3	0.00957468	0.0127413	0.45237	PPP	Q6XQN6	Chen et al.	orotate	HMDB0000226	ENSG00000147813	NAPRT	FALSE
101449	MR-IVW	GCST90200392	orotate	NARS1:O43776:OID31035:v1:Neurology_II	NARS1:O43776:OID31035:v1:Neurology_II	3	0.000484547	0.0153375	0.974797	PPP	O43776	Chen et al.	orotate	HMDB0000226	ENSG00000134440	NARS1	FALSE
101452	MR-IVW	GCST90200392	orotate	NME1:P15531:OID30451:v1:Inflammation_II	NME1:P15531:OID30451:v1:Inflammation_II	3	0.0122497	0.0129085	0.342638	PPP	P15531	Chen et al.	orotate	HMDB0000226	ENSG00000239672	NME1	FALSE
101453	MR-IVW	GCST90200392	orotate	NME3:Q13232:OID20789:v1:Inflammation	NME3:Q13232:OID20789:v1:Inflammation	3	-0.00727442	0.0127673	0.568833	PPP	Q13232	Chen et al.	orotate	HMDB0000226	ENSG00000103024	NME3	FALSE
101454	MR-IVW	GCST90200392	orotate	NOS1:P29475:OID20863:v1:Neurology	NOS1:P29475:OID20863:v1:Neurology	3	0.00800944	0.0150377	0.594293	PPP	P29475	Chen et al.	orotate	HMDB0000226	ENSG00000089250	NOS1	FALSE
101455	MR-IVW	GCST90200392	orotate	NOS2:P35228:OID30087:v1:Cardiometabolic_II	NOS2:P35228:OID30087:v1:Cardiometabolic_II	3	-0.00647905	0.0129318	0.616361	PPP	P35228	Chen et al.	orotate	HMDB0000226	ENSG00000007171	NOS2	FALSE
101456	MR-IVW	GCST90200392	orotate	NOS3:P29474:OID20834:v1:Neurology	NOS3:P29474:OID20834:v1:Neurology	3	0.0100346	0.0178475	0.573952	PPP	P29474	Chen et al.	orotate	HMDB0000226	ENSG00000164867	NOS3	FALSE
101457	MR-IVW	GCST90200392	orotate	NPL:Q9BXD5:OID30329:v1:Cardiometabolic_II	NPL:Q9BXD5:OID30329:v1:Cardiometabolic_II	3	0.0463367	0.0181458	0.0106622	PPP	Q9BXD5	Chen et al.	orotate	HMDB0000226	ENSG00000135838	NPL	FALSE
101461	MR-IVW	GCST90200392	orotate	OPLAH:O14841:OID30201:v1:Cardiometabolic_II	OPLAH:O14841:OID30201:v1:Cardiometabolic_II	3	0.0131089	0.0128964	0.309401	PPP	O14841	Chen et al.	orotate	HMDB0000226	ENSG00000178814	OPLAH	FALSE
101462	MR-IVW	GCST90200392	orotate	OXCT1:P55809:OID30227:v1:Cardiometabolic_II	OXCT1:P55809:OID30227:v1:Cardiometabolic_II	3	0.0178749	0.0128963	0.165732	PPP	P55809	Chen et al.	orotate	HMDB0000226	ENSG00000083720	OXCT1	FALSE
101466	MR-IVW	GCST90200392	orotate	PAFAH1B3:Q15102:OID30998:v1:Neurology_II	PAFAH1B3:Q15102:OID30998:v1:Neurology_II	3	-0.0025969	0.0127373	0.838447	PPP	Q15102	Chen et al.	orotate	HMDB0000226	ENSG00000079462	PAFAH1B3	FALSE
101468	MR-IVW	GCST90200392	orotate	PAM:P19021:OID20291:v1:Cardiometabolic	PAM:P19021:OID20291:v1:Cardiometabolic	3	-0.000280815	0.0127325	0.982404	PPP	P19021	Chen et al.	orotate	HMDB0000226	ENSG00000145730	PAM	FALSE
101471	MR-IVW	GCST90200392	orotate	PCYT2:Q99447:OID31519:v1:Oncology_II	PCYT2:Q99447:OID31519:v1:Oncology_II	3	-0.0121193	0.0127516	0.341904	PPP	Q99447	Chen et al.	orotate	HMDB0000226	ENSG00000185813	PCYT2	FALSE
101474	MR-IVW	GCST90200392	orotate	PHOSPHO1:Q8TCT1:OID20922:v1:Neurology	PHOSPHO1:Q8TCT1:OID20922:v1:Neurology	3	-0.00492107	0.0128205	0.701095	PPP	Q8TCT1	Chen et al.	orotate	HMDB0000226	ENSG00000173868	PHOSPHO1	FALSE
101475	MR-IVW	GCST90200392	orotate	PHYKPL:Q8IUZ5:OID30634:v1:Inflammation_II	PHYKPL:Q8IUZ5:OID30634:v1:Inflammation_II	3	0.00992375	0.0128685	0.440609	PPP	Q8IUZ5	Chen et al.	orotate	HMDB0000226	ENSG00000175309	PHYKPL	FALSE
101478	MR-IVW	GCST90200392	orotate	PKLR:P30613:OID20682:v1:Inflammation	PKLR:P30613:OID20682:v1:Inflammation	3	0.031982	0.0127656	0.0122337	PPP	P30613	Chen et al.	orotate	HMDB0000226	ENSG00000143627	PKLR	FALSE
101479	MR-IVW	GCST90200392	orotate	PLA2G7:Q13093:OID21105:v1:Neurology	PLA2G7:Q13093:OID21105:v1:Neurology	3	0.00338189	0.015172	0.82361	PPP	Q13093	Chen et al.	orotate	HMDB0000226	ENSG00000146070	PLA2G7	FALSE
101483	MR-IVW	GCST90200392	orotate	PMVK:Q15126:OID20850:v1:Neurology	PMVK:Q15126:OID20850:v1:Neurology	3	0.000703587	0.0129319	0.956611	PPP	Q15126	Chen et al.	orotate	HMDB0000226	ENSG00000163344	PMVK	FALSE
101486	MR-IVW	GCST90200392	orotate	PPT1:P50897:OID30947:v1:Neurology_II	PPT1:P50897:OID30947:v1:Neurology_II	3	0.00533274	0.0129014	0.679353	PPP	P50897	Chen et al.	orotate	HMDB0000226	ENSG00000131238	PPT1	FALSE
101488	MR-IVW	GCST90200392	orotate	RAB10:P61026:OID30357:v1:Cardiometabolic_II	RAB10:P61026:OID30357:v1:Cardiometabolic_II	3	-0.00684473	0.01538	0.65629	PPP	P61026	Chen et al.	orotate	HMDB0000226	ENSG00000084733	RAB10	FALSE
101491	MR-IVW	GCST90200392	orotate	RAB27B:O00194:OID30354:v1:Cardiometabolic_II	RAB27B:O00194:OID30354:v1:Cardiometabolic_II	3	-0.00709357	0.0127245	0.577205	PPP	O00194	Chen et al.	orotate	HMDB0000226	ENSG00000041353	RAB27B	FALSE
101492	MR-IVW	GCST90200392	orotate	RAB2B:Q8WUD1:OID31362:v1:Oncology_II	RAB2B:Q8WUD1:OID31362:v1:Oncology_II	3	0.00324251	0.0136163	0.811777	PPP	Q8WUD1	Chen et al.	orotate	HMDB0000226	ENSG00000129472	RAB2B	FALSE
101493	MR-IVW	GCST90200392	orotate	RAB6B:Q9NRW1:OID20817:v1:Neurology	RAB6B:Q9NRW1:OID20817:v1:Neurology	3	-0.0131004	0.0172761	0.448274	PPP	Q9NRW1	Chen et al.	orotate	HMDB0000226	ENSG00000154917	RAB6B	FALSE
101495	MR-IVW	GCST90200392	orotate	RAC3:P60763:OID30958:v1:Neurology_II	RAC3:P60763:OID30958:v1:Neurology_II	3	-0.00475868	0.0129015	0.712243	PPP	P60763	Chen et al.	orotate	HMDB0000226	ENSG00000169750	RAC3	FALSE
101496	MR-IVW	GCST90200392	orotate	RALB:P11234:OID30567:v1:Inflammation_II	RALB:P11234:OID30567:v1:Inflammation_II	3	0.00538396	0.0129086	0.676618	PPP	P11234	Chen et al.	orotate	HMDB0000226	ENSG00000144118	RALB	FALSE
101497	MR-IVW	GCST90200392	orotate	RAP1A:P62834:OID30452:v1:Inflammation_II	RAP1A:P62834:OID30452:v1:Inflammation_II	3	0.006987	0.0129086	0.588324	PPP	P62834	Chen et al.	orotate	HMDB0000226	ENSG00000116473	RAP1A	FALSE
101499	MR-IVW	GCST90200392	orotate	RBKS:Q9H477:OID20986:v1:Neurology	RBKS:Q9H477:OID20986:v1:Neurology	3	0.0228361	0.0129273	0.0773126	PPP	Q9H477	Chen et al.	orotate	HMDB0000226	ENSG00000171174	RBKS	FALSE
101505	MR-IVW	GCST90200392	orotate	SAT1:P21673:OID30111:v1:Cardiometabolic_II	SAT1:P21673:OID30111:v1:Cardiometabolic_II	3	-0.00789152	0.0129313	0.541686	PPP	P21673	Chen et al.	orotate	HMDB0000226	ENSG00000130066	SAT1	FALSE
101507	MR-IVW	GCST90200392	orotate	SAT2:Q96F10:OID31306:v1:Oncology_II	SAT2:Q96F10:OID31306:v1:Oncology_II	3	0.00387656	0.0128399	0.762717	PPP	Q96F10	Chen et al.	orotate	HMDB0000226	ENSG00000141504	SAT2	FALSE
101508	MR-IVW	GCST90200392	orotate	SCLY:Q96I15:OID21425:v1:Oncology	SCLY:Q96I15:OID21425:v1:Oncology	3	0.0106801	0.012742	0.401926	PPP	Q96I15	Chen et al.	orotate	HMDB0000226	ENSG00000132330	SCLY	FALSE
101509	MR-IVW	GCST90200392	orotate	SDHB:P21912:OID31436:v1:Oncology_II	SDHB:P21912:OID31436:v1:Oncology_II	3	0.00158905	0.012752	0.900831	PPP	P21912	Chen et al.	orotate	HMDB0000226	ENSG00000117118	SDHB	FALSE
101513	MR-IVW	GCST90200392	orotate	SETMAR:Q53H47:OID20948:v1:Neurology	SETMAR:Q53H47:OID20948:v1:Neurology	3	0.025029	0.012845	0.0513511	PPP	Q53H47	Chen et al.	orotate	HMDB0000226	ENSG00000170364	SETMAR	FALSE
101514	MR-IVW	GCST90200392	orotate	SHMT1:P34896:OID20714:v1:Inflammation	SHMT1:P34896:OID20714:v1:Inflammation	3	-0.0095424	0.0127542	0.454352	PPP	P34896	Chen et al.	orotate	HMDB0000226	ENSG00000176974	SHMT1	FALSE
101515	MR-IVW	GCST90200392	orotate	SIRT1:Q96EB6:OID30439:v1:Inflammation_II	SIRT1:Q96EB6:OID30439:v1:Inflammation_II	3	0.02542	0.0129084	0.0489235	PPP	Q96EB6	Chen et al.	orotate	HMDB0000226	ENSG00000096717	SIRT1	FALSE
101517	MR-IVW	GCST90200392	orotate	SIRT2:Q8IXJ6:OID21375:v1:Oncology	SIRT2:Q8IXJ6:OID21375:v1:Oncology	3	-0.00490905	0.012802	0.701378	PPP	Q8IXJ6	Chen et al.	orotate	HMDB0000226	ENSG00000068903	SIRT2	FALSE
101520	MR-IVW	GCST90200392	orotate	SLC16A1:P53985:OID20799:v1:Neurology	SLC16A1:P53985:OID20799:v1:Neurology	3	0.0233725	0.0129199	0.0704469	PPP	P53985	Chen et al.	orotate	HMDB0000226	ENSG00000155380	SLC16A1	FALSE
101521	MR-IVW	GCST90200392	orotate	SLC1A4:P43007:OID30926:v1:Neurology_II	SLC1A4:P43007:OID30926:v1:Neurology_II	3	-0.021362	0.0129012	0.0977589	PPP	P43007	Chen et al.	orotate	HMDB0000226	ENSG00000115902	SLC1A4	FALSE
101524	MR-IVW	GCST90200392	orotate	SMPD3:Q9NY59:OID30477:v1:Inflammation_II	SMPD3:Q9NY59:OID30477:v1:Inflammation_II	3	0.00223101	0.0129086	0.862784	PPP	Q9NY59	Chen et al.	orotate	HMDB0000226	ENSG00000103056	SMPD3	FALSE
101525	MR-IVW	GCST90200392	orotate	SMS:P52788:OID30853:v1:Neurology_II	SMS:P52788:OID30853:v1:Neurology_II	3	-0.000918928	0.012931	0.943347	PPP	P52788	Chen et al.	orotate	HMDB0000226	ENSG00000102172	SMS	FALSE
101529	MR-IVW	GCST90200392	orotate	SPTLC1:O15269:OID31086:v1:Neurology_II	SPTLC1:O15269:OID31086:v1:Neurology_II	3	0.00170281	0.0127413	0.893683	PPP	O15269	Chen et al.	orotate	HMDB0000226	ENSG00000090054	SPTLC1	FALSE
101531	MR-IVW	GCST90200392	orotate	SULT1A1:P50225:OID21031:v1:Neurology	SULT1A1:P50225:OID21031:v1:Neurology	3	-0.000348524	0.0134177	0.979277	PPP	P50225	Chen et al.	orotate	HMDB0000226	ENSG00000196502	SULT1A1	FALSE
101533	MR-IVW	GCST90200392	orotate	SUOX:P51687:OID31031:v1:Neurology_II	SUOX:P51687:OID31031:v1:Neurology_II	3	0.0183475	0.0127371	0.149732	PPP	P51687	Chen et al.	orotate	HMDB0000226	ENSG00000139531	SUOX	FALSE
101534	MR-IVW	GCST90200392	orotate	TARS1:P26639:OID31343:v1:Oncology_II	TARS1:P26639:OID31343:v1:Oncology_II	3	-0.00813135	0.0127556	0.523817	PPP	P26639	Chen et al.	orotate	HMDB0000226	ENSG00000113407	TARS	FALSE
101535	MR-IVW	GCST90200392	orotate	TDO2:P48775:OID30910:v1:Neurology_II	TDO2:P48775:OID30910:v1:Neurology_II	3	-0.0111715	0.0129015	0.386542	PPP	P48775	Chen et al.	orotate	HMDB0000226	ENSG00000151790	TDO2	FALSE
101536	MR-IVW	GCST90200392	orotate	THTPA:Q9BU02:OID31375:v1:Oncology_II	THTPA:Q9BU02:OID31375:v1:Oncology_II	3	0.0141616	0.0127684	0.267379	PPP	Q9BU02	Chen et al.	orotate	HMDB0000226	ENSG00000259431	THTPA	FALSE
101538	MR-IVW	GCST90200392	orotate	TIGAR:Q9NQ88:OID20894:v1:Neurology	TIGAR:Q9NQ88:OID20894:v1:Neurology	3	0.0147159	0.0129321	0.255148	PPP	Q9NQ88	Chen et al.	orotate	HMDB0000226	ENSG00000078237	TIGAR	FALSE
101540	MR-IVW	GCST90200392	orotate	TK1:P04183:OID31294:v1:Oncology_II	TK1:P04183:OID31294:v1:Oncology_II	3	0.0215188	0.0128395	0.0937416	PPP	P04183	Chen et al.	orotate	HMDB0000226	ENSG00000167900	TK1	FALSE
101542	MR-IVW	GCST90200392	orotate	TPK1:Q9H3S4:OID30338:v1:Cardiometabolic_II	TPK1:Q9H3S4:OID30338:v1:Cardiometabolic_II	3	0.0242826	0.0127239	0.0563372	PPP	Q9H3S4	Chen et al.	orotate	HMDB0000226	ENSG00000196511	TPK1	FALSE
101543	MR-IVW	GCST90200392	orotate	TREH:O43280:OID30388:v1:Cardiometabolic_II	TREH:O43280:OID30388:v1:Cardiometabolic_II	3	0.0416696	0.0165661	0.0118912	PPP	O43280	Chen et al.	orotate	HMDB0000226	ENSG00000118094	TREH	FALSE
101544	MR-IVW	GCST90200392	orotate	TYMP:P19971:OID20234:v1:Cardiometabolic	TYMP:P19971:OID20234:v1:Cardiometabolic	3	0.0244764	0.0128186	0.0562042	PPP	P19971	Chen et al.	orotate	HMDB0000226	ENSG00000025708	TYMP	FALSE
101546	MR-IVW	GCST90200392	orotate	UPB1:Q9UBR1:OID30352:v1:Cardiometabolic_II	UPB1:Q9UBR1:OID30352:v1:Cardiometabolic_II	3	0.0150514	0.0127244	0.236856	PPP	Q9UBR1	Chen et al.	orotate	HMDB0000226	ENSG00000100024	UPB1	FALSE
101548	MR-IVW	GCST90200392	orotate	VNN1:O95497:OID30711:v1:Inflammation_II	VNN1:O95497:OID30711:v1:Inflammation_II	3	0.00703381	0.0144802	0.627143	PPP	O95497	Chen et al.	orotate	HMDB0000226	ENSG00000112299	VNN1	FALSE
101549	MR-IVW	GCST90200392	orotate	VNN2:O95498:OID21310:v1:Oncology	VNN2:O95498:OID21310:v1:Oncology	3	-0.01774	0.0128018	0.165825	PPP	O95498	Chen et al.	orotate	HMDB0000226	ENSG00000112303	VNN2	FALSE
101550	MR-IVW	GCST90200392	orotate	WARS:P23381:OID21084:v1:Neurology	WARS:P23381:OID21084:v1:Neurology	3	0.0381727	0.012772	0.00280088	PPP	P23381	Chen et al.	orotate	HMDB0000226	ENSG00000140105	WARS	FALSE
101551	MR-IVW	GCST90200392	orotate	YARS1:P54577:OID31494:v1:Oncology_II	YARS1:P54577:OID31494:v1:Oncology_II	3	-0.00198551	0.012752	0.876268	PPP	P54577	Chen et al.	orotate	HMDB0000226	ENSG00000134684	YARS	FALSE
101552	MR-IVW	GCST90200393	phosphate	10024_44_HOGA1_HOGA1	10024_44_HOGA1_HOGA1	1	-0.108236	0.0764315	0.15674	DeCODE	Q86XE5	Chen et al.	phosphate	HMDB0001429	ENSG00000241935	HOGA1	FALSE
101553	MR-IVW	GCST90200393	phosphate	10086_39_CBS_CBS	10086_39_CBS_CBS	1	-0.124368	0.0764308	0.103694	DeCODE	P35520	Chen et al.	phosphate	HMDB0001429	ENSG00000160200	CBS	FALSE
101554	MR-IVW	GCST90200393	phosphate	10531_18_NRAS_RASN	10531_18_NRAS_RASN	1	-0.216962	0.076425	0.00452704	DeCODE	P01111	Chen et al.	phosphate	HMDB0001429	ENSG00000213281	NRAS	FALSE
101555	MR-IVW	GCST90200393	phosphate	10612_18_PLOD3_PLOD3	10612_18_PLOD3_PLOD3	1	-0.0857995	0.0764323	0.261626	DeCODE	O60568	Chen et al.	phosphate	HMDB0001429	ENSG00000106397	PLOD3	FALSE
101556	MR-IVW	GCST90200393	phosphate	11098_1_PDXK_PDXK	11098_1_PDXK_PDXK	1	0.0588479	0.0764298	0.441324	DeCODE	O00764	Chen et al.	phosphate	HMDB0001429	ENSG00000160209	PDXK	FALSE
101557	MR-IVW	GCST90200393	phosphate	11241_8_ASL_ARLY	11241_8_ASL_ARLY	1	-0.063493	0.0764297	0.406122	DeCODE	P04424	Chen et al.	phosphate	HMDB0001429	ENSG00000126522	ASL	FALSE
101558	MR-IVW	GCST90200393	phosphate	11247_20_NAGS_NAGS	11247_20_NAGS_NAGS	1	-0.0943452	0.0764288	0.217046	DeCODE	Q8N159	Chen et al.	phosphate	HMDB0001429	ENSG00000161653	NAGS	FALSE
101559	MR-IVW	GCST90200393	phosphate	11280_6_GAD1_DCE1	11280_6_GAD1_DCE1	1	0.00139459	0.0764304	0.985442	DeCODE	Q99259	Chen et al.	phosphate	HMDB0001429	ENSG00000128683	GAD1	FALSE
101560	MR-IVW	GCST90200393	phosphate	11348_132_P4HA2_P4HA2	11348_132_P4HA2_P4HA2	1	0.0199462	0.0764304	0.794114	DeCODE	O15460	Chen et al.	phosphate	HMDB0001429	ENSG00000072682	P4HA2	FALSE
101561	MR-IVW	GCST90200393	phosphate	11361_73_TYMP_TP	11361_73_TYMP_TP	1	0.0608859	0.0764298	0.425668	DeCODE	P19971	Chen et al.	phosphate	HMDB0001429	ENSG00000025708	TYMP	FALSE
101562	MR-IVW	GCST90200393	phosphate	11368_32_AK2_KAD2	11368_32_AK2_KAD2	1	0.000919741	0.0764304	0.990399	DeCODE	P54819	Chen et al.	phosphate	HMDB0001429	ENSG00000004455	AK2	FALSE
101563	MR-IVW	GCST90200393	phosphate	11377_19_ADH7_ADH7	11377_19_ADH7_ADH7	1	0.130093	0.0764273	0.0887219	DeCODE	P40394	Chen et al.	phosphate	HMDB0001429	ENSG00000196344	ADH7	FALSE
101564	MR-IVW	GCST90200393	phosphate	11381_56_PRPS1_PRPS1	11381_56_PRPS1_PRPS1	1	-0.00122191	0.0764304	0.987245	DeCODE	P60891	Chen et al.	phosphate	HMDB0001429	ENSG00000147224	PRPS1	FALSE
101565	MR-IVW	GCST90200393	phosphate	11382_5_BLVRA_BIEA	11382_5_BLVRA_BIEA	1	0.046631	0.07643	0.541786	DeCODE	P53004	Chen et al.	phosphate	HMDB0001429	ENSG00000106605	BLVRA	FALSE
101566	MR-IVW	GCST90200393	phosphate	11391_69_MVK_MVK	11391_69_MVK_MVK	1	-0.222827	0.0764213	0.00354816	DeCODE	Q03426	Chen et al.	phosphate	HMDB0001429	ENSG00000110921	MVK	FALSE
101567	MR-IVW	GCST90200393	phosphate	11402_17_KMT2C_KMT2C	11402_17_KMT2C_KMT2C	1	-0.160243	0.0764257	0.0360188	DeCODE	Q8NEZ4	Chen et al.	phosphate	HMDB0001429	ENSG00000055609	KMT2C	FALSE
101568	MR-IVW	GCST90200393	phosphate	11424_4_FAH_FAAA	11424_4_FAH_FAAA	1	-0.048494	0.07643	0.525762	DeCODE	P16930	Chen et al.	phosphate	HMDB0001429	ENSG00000103876	FAH	FALSE
101569	MR-IVW	GCST90200393	phosphate	11441_11_PYGL_PYGL	11441_11_PYGL_PYGL	1	0.00264465	0.0764304	0.972397	DeCODE	P06737	Chen et al.	phosphate	HMDB0001429	ENSG00000100504	PYGL	FALSE
101570	MR-IVW	GCST90200393	phosphate	11448_34_GALK1_GALK1	11448_34_GALK1_GALK1	1	-0.0374527	0.0764302	0.624117	DeCODE	P51570	Chen et al.	phosphate	HMDB0001429	ENSG00000108479	GALK1	FALSE
101571	MR-IVW	GCST90200393	phosphate	11572_4_DNM2_DYN2	11572_4_DNM2_DYN2	1	-0.00998735	0.0764304	0.896034	DeCODE	P50570	Chen et al.	phosphate	HMDB0001429	ENSG00000079805	DNM2	FALSE
101572	MR-IVW	GCST90200393	phosphate	11645_9_P4HA1_P4HA1	11645_9_P4HA1_P4HA1	1	-0.0408184	0.0764301	0.593299	DeCODE	P13674	Chen et al.	phosphate	HMDB0001429	ENSG00000122884	P4HA1	FALSE
101573	MR-IVW	GCST90200393	phosphate	11653_69_SLC6A9_SC6A9	11653_69_SLC6A9_SC6A9	1	-0.0928058	0.0764289	0.224642	DeCODE	P48067	Chen et al.	phosphate	HMDB0001429	ENSG00000196517	SLC6A9	FALSE
101574	MR-IVW	GCST90200393	phosphate	11709_29_CPT1B_CPT1B	11709_29_CPT1B_CPT1B	1	-0.00806228	0.0764304	0.915991	DeCODE	Q92523	Chen et al.	phosphate	HMDB0001429	ENSG00000205560	CPT1B	FALSE
101575	MR-IVW	GCST90200393	phosphate	12018_84_TPK1_TPK1	12018_84_TPK1_TPK1	1	-0.0938168	0.0764288	0.219633	DeCODE	Q9H3S4	Chen et al.	phosphate	HMDB0001429	ENSG00000196511	TPK1	FALSE
101576	MR-IVW	GCST90200393	phosphate	12334_25_SHMT1_cSHMT	12334_25_SHMT1_cSHMT	1	0.0388816	0.0764302	0.610948	DeCODE	P34896	Chen et al.	phosphate	HMDB0001429	ENSG00000176974	SHMT1	FALSE
101577	MR-IVW	GCST90200393	phosphate	12340_17_AARS_SYAC	12340_17_AARS_SYAC	1	0.256335	0.0764183	0.000795456	DeCODE	P49588	Chen et al.	phosphate	HMDB0001429	ENSG00000090861	AARS	FALSE
101578	MR-IVW	GCST90200393	phosphate	12348_46_SARS2_SYSM	12348_46_SARS2_SYSM	1	0.0514742	0.07643	0.500641	DeCODE	Q9NP81	Chen et al.	phosphate	HMDB0001429	ENSG00000104835	SARS2	FALSE
101579	MR-IVW	GCST90200393	phosphate	12374_8_PAFAH1B3_PA1B3	12374_8_PAFAH1B3_PA1B3	1	0.00326451	0.0764304	0.965931	DeCODE	Q15102	Chen et al.	phosphate	HMDB0001429	ENSG00000079462	PAFAH1B3	FALSE
101580	MR-IVW	GCST90200393	phosphate	12395_86_DARS2_SYDM	12395_86_DARS2_SYDM	1	0.0455107	0.0764301	0.551539	DeCODE	Q6PI48	Chen et al.	phosphate	HMDB0001429	ENSG00000117593	DARS2	FALSE
101581	MR-IVW	GCST90200393	phosphate	12422_143_ALOX15B_LX15B	12422_143_ALOX15B_LX15B	1	0.0365829	0.0764302	0.632191	DeCODE	O15296	Chen et al.	phosphate	HMDB0001429	ENSG00000179593	ALOX15B	FALSE
101582	MR-IVW	GCST90200393	phosphate	12425_104_ARF6_ARF6	12425_104_ARF6_ARF6	1	-0.0453537	0.0764301	0.552913	DeCODE	P62330	Chen et al.	phosphate	HMDB0001429	ENSG00000165527	ARF6	FALSE
101583	MR-IVW	GCST90200393	phosphate	12428_2_LYPLAL1_LYPL1	12428_2_LYPLAL1_LYPL1	1	-0.0388062	0.0764302	0.61164	DeCODE	Q5VWZ2	Chen et al.	phosphate	HMDB0001429	ENSG00000143353	LYPLAL1	FALSE
101584	MR-IVW	GCST90200393	phosphate	12450_42_PMVK_PMVK	12450_42_PMVK_PMVK	1	0.0214266	0.0764304	0.779216	DeCODE	Q15126	Chen et al.	phosphate	HMDB0001429	ENSG00000163344	PMVK	FALSE
101585	MR-IVW	GCST90200393	phosphate	12462_20_SETMAR_SETMR	12462_20_SETMAR_SETMR	1	-0.0911085	0.0764289	0.233234	DeCODE	Q53H47	Chen et al.	phosphate	HMDB0001429	ENSG00000170364	SETMAR	FALSE
101586	MR-IVW	GCST90200393	phosphate	12476_50_TIGAR_TIGAR	12476_50_TIGAR_TIGAR	1	-0.0620552	0.0764297	0.416835	DeCODE	Q9NQ88	Chen et al.	phosphate	HMDB0001429	ENSG00000078237	TIGAR	FALSE
101587	MR-IVW	GCST90200393	phosphate	12507_16_ITPKC_IP3KC	12507_16_ITPKC_IP3KC	1	-0.133132	0.0764272	0.081517	DeCODE	Q96DU7	Chen et al.	phosphate	HMDB0001429	ENSG00000086544	ITPKC	FALSE
101588	MR-IVW	GCST90200393	phosphate	12515_45_UCK2_UCK2	12515_45_UCK2_UCK2	1	-0.144465	0.0764266	0.0587253	DeCODE	Q9BZX2	Chen et al.	phosphate	HMDB0001429	ENSG00000143179	UCK2	FALSE
101589	MR-IVW	GCST90200393	phosphate	12524_18_SAT2_SAT2	12524_18_SAT2_SAT2	1	-0.0792573	0.0764293	0.299735	DeCODE	Q96F10	Chen et al.	phosphate	HMDB0001429	ENSG00000141504	SAT2	FALSE
101590	MR-IVW	GCST90200393	phosphate	12581_39_IMPA2_IMPA2	12581_39_IMPA2_IMPA2	1	-0.135236	0.0764271	0.0768134	DeCODE	O14732	Chen et al.	phosphate	HMDB0001429	ENSG00000141401	IMPA2	FALSE
101591	MR-IVW	GCST90200393	phosphate	12632_14_NAT1_ARY1	12632_14_NAT1_ARY1	1	-0.18314	0.0764242	0.0165589	DeCODE	P18440	Chen et al.	phosphate	HMDB0001429	ENSG00000171428	NAT1	FALSE
101592	MR-IVW	GCST90200393	phosphate	12636_113_SMYD2_SMYD2	12636_113_SMYD2_SMYD2	1	-0.0879665	0.076429	0.24975	DeCODE	Q9NRG4	Chen et al.	phosphate	HMDB0001429	ENSG00000143499	SMYD2	FALSE
101593	MR-IVW	GCST90200393	phosphate	12637_7_CRAT_CACP	12637_7_CRAT_CACP	1	0.0264907	0.0764303	0.728892	DeCODE	P43155	Chen et al.	phosphate	HMDB0001429	ENSG00000095321	CRAT	FALSE
101594	MR-IVW	GCST90200393	phosphate	12641_3_INPP5B_I5P2	12641_3_INPP5B_I5P2	1	0.0180858	0.0764304	0.812944	DeCODE	P32019	Chen et al.	phosphate	HMDB0001429	ENSG00000204084	INPP5B	FALSE
101595	MR-IVW	GCST90200393	phosphate	12644_63_ADSS_PURA2	12644_63_ADSS_PURA2	1	-0.0460034	0.0764301	0.547239	DeCODE	P30520	Chen et al.	phosphate	HMDB0001429	ENSG00000035687	ADSS	FALSE
101596	MR-IVW	GCST90200393	phosphate	12647_52_SETD2_SETD2	12647_52_SETD2_SETD2	1	-0.0489521	0.07643	0.521858	DeCODE	Q9BYW2	Chen et al.	phosphate	HMDB0001429	ENSG00000181555	SETD2	FALSE
101597	MR-IVW	GCST90200393	phosphate	12658_72_PANK3_PANK3	12658_72_PANK3_PANK3	1	-0.0696541	0.0764295	0.362111	DeCODE	Q9H999	Chen et al.	phosphate	HMDB0001429	ENSG00000120137	PANK3	FALSE
101598	MR-IVW	GCST90200393	phosphate	12667_2_GDA_GUAD	12667_2_GDA_GUAD	1	-0.0651514	0.0764297	0.393972	DeCODE	Q9Y2T3	Chen et al.	phosphate	HMDB0001429	ENSG00000119125	GDA	FALSE
101599	MR-IVW	GCST90200393	phosphate	12675_14_DARS_SYDC	12675_14_DARS_SYDC	1	-0.0303047	0.0764303	0.691735	DeCODE	P14868	Chen et al.	phosphate	HMDB0001429	ENSG00000115866	DARS	FALSE
101600	MR-IVW	GCST90200393	phosphate	12686_15_MPST_THTM	12686_15_MPST_THTM	1	0.0739469	0.0764294	0.333285	DeCODE	P25325	Chen et al.	phosphate	HMDB0001429	ENSG00000128309	MPST	FALSE
101601	MR-IVW	GCST90200393	phosphate	12691_44_SHMT2_GLYM	12691_44_SHMT2_GLYM	1	0.0329994	0.0764302	0.665917	DeCODE	P34897	Chen et al.	phosphate	HMDB0001429	ENSG00000182199	SHMT2	FALSE
101602	MR-IVW	GCST90200393	phosphate	12692_56_DOT1L_DOT1L	12692_56_DOT1L_DOT1L	1	-0.10209	0.0764285	0.181627	DeCODE	Q8TEK3	Chen et al.	phosphate	HMDB0001429	ENSG00000104885	DOT1L	FALSE
101603	MR-IVW	GCST90200393	phosphate	12697_30_PIP4K2A_PI42A	12697_30_PIP4K2A_PI42A	1	0.0301956	0.0764303	0.692789	DeCODE	P48426	Chen et al.	phosphate	HMDB0001429	ENSG00000150867	PIP4K2A	FALSE
101604	MR-IVW	GCST90200393	phosphate	12700_9_ACLY_ACLY	12700_9_ACLY_ACLY	1	-0.0554442	0.0764299	0.468191	DeCODE	P53396	Chen et al.	phosphate	HMDB0001429	ENSG00000131473	ACLY	FALSE
101605	MR-IVW	GCST90200393	phosphate	12786_61_GPCPD1_GDE5	12786_61_GPCPD1_GDE5	1	0.00205513	0.0764304	0.978548	DeCODE	Q9NPB8	Chen et al.	phosphate	HMDB0001429	ENSG00000125772	GPCPD1	FALSE
101606	MR-IVW	GCST90200393	phosphate	12812_25_ACYP2_ACYP2	12812_25_ACYP2_ACYP2	1	-0.0440856	0.0764301	0.564068	DeCODE	P14621	Chen et al.	phosphate	HMDB0001429	ENSG00000170634	ACYP2	FALSE
101607	MR-IVW	GCST90200393	phosphate	12815_9_IARS_SYIC	12815_9_IARS_SYIC	1	-0.0968036	0.0764287	0.205303	DeCODE	P41252	Chen et al.	phosphate	HMDB0001429	ENSG00000196305	IARS	FALSE
101608	MR-IVW	GCST90200393	phosphate	12818_159_SLC14A2_UT2	12818_159_SLC14A2_UT2	1	-0.165019	0.0764254	0.0308337	DeCODE	Q15849	Chen et al.	phosphate	HMDB0001429	ENSG00000132874	SLC14A2	FALSE
101609	MR-IVW	GCST90200393	phosphate	12881_17_RDH16_RDH16	12881_17_RDH16_RDH16	1	-0.154782	0.076426	0.0428411	DeCODE	O75452	Chen et al.	phosphate	HMDB0001429	ENSG00000139547	RDH16	FALSE
101610	MR-IVW	GCST90200393	phosphate	12895_28_DGKB_DGKB	12895_28_DGKB_DGKB	1	-0.0718829	0.0764295	0.346955	DeCODE	Q9Y6T7	Chen et al.	phosphate	HMDB0001429	ENSG00000136267	DGKB	FALSE
101611	MR-IVW	GCST90200393	phosphate	12960_9_GCK_HXK4	12960_9_GCK_HXK4	1	-0.29062	0.0764148	0.000142848	DeCODE	P35557	Chen et al.	phosphate	HMDB0001429	ENSG00000106633	GCK	FALSE
101612	MR-IVW	GCST90200393	phosphate	13059_33_RFK_RIFK	13059_33_RFK_RIFK	1	-0.160121	0.0764257	0.03616	DeCODE	Q969G6	Chen et al.	phosphate	HMDB0001429	ENSG00000135002	RFK	FALSE
101613	MR-IVW	GCST90200393	phosphate	13083_18_VARS_SYVC	13083_18_VARS_SYVC	1	-0.0995141	0.0764286	0.192898	DeCODE	P26640	Chen et al.	phosphate	HMDB0001429	ENSG00000204394	VARS1	FALSE
101614	MR-IVW	GCST90200393	phosphate	13130_150_HK2_HXK2	13130_150_HK2_HXK2	1	0.0854007	0.0764291	0.26383	DeCODE	P52789	Chen et al.	phosphate	HMDB0001429	ENSG00000159399	HK2	FALSE
101615	MR-IVW	GCST90200393	phosphate	13131_5_HK1_HXK1	13131_5_HK1_HXK1	1	-0.187198	0.076424	0.0143069	DeCODE	P19367	Chen et al.	phosphate	HMDB0001429	ENSG00000156515	HK1	FALSE
101616	MR-IVW	GCST90200393	phosphate	13430_50_SLC14A1_UT1	13430_50_SLC14A1_UT1	1	-0.209745	0.0764191	0.00605712	DeCODE	Q13336	Chen et al.	phosphate	HMDB0001429	ENSG00000141469	SLC14A1	FALSE
101617	MR-IVW	GCST90200393	phosphate	13473_55_ITPKA_IP3KA	13473_55_ITPKA_IP3KA	1	-0.0531377	0.0764267	0.486882	DeCODE	P23677	Chen et al.	phosphate	HMDB0001429	ENSG00000137825	ITPKA	FALSE
101618	MR-IVW	GCST90200393	phosphate	13494_6_CERS5_CERS5	13494_6_CERS5_CERS5	1	-0.064526	0.0764264	0.398508	DeCODE	Q8N5B7	Chen et al.	phosphate	HMDB0001429	ENSG00000139624	CERS5	FALSE
101619	MR-IVW	GCST90200393	phosphate	13498_1_MIOX_MIOX	13498_1_MIOX_MIOX	1	-0.00989174	0.0764272	0.89702	DeCODE	Q9UGB7	Chen et al.	phosphate	HMDB0001429	ENSG00000100253	MIOX	FALSE
101620	MR-IVW	GCST90200393	phosphate	13595_20_THTPA_THTPA	13595_20_THTPA_THTPA	1	-0.0531186	0.0764267	0.487038	DeCODE	Q9BU02	Chen et al.	phosphate	HMDB0001429	ENSG00000259431	THTPA	FALSE
101621	MR-IVW	GCST90200393	phosphate	13596_3_RAB27B_RB27B	13596_3_RAB27B_RB27B	1	-0.0652597	0.0764264	0.393166	DeCODE	O00194	Chen et al.	phosphate	HMDB0001429	ENSG00000041353	RAB27B	FALSE
101622	MR-IVW	GCST90200393	phosphate	13623_4_MLL2_MLL2	13623_4_MLL2_MLL2	1	-0.135296	0.0764238	0.0766714	DeCODE	O14686	Chen et al.	phosphate	HMDB0001429	ENSG00000167548	KMT2D	FALSE
101623	MR-IVW	GCST90200393	phosphate	13624_17_NADK_NADK	13624_17_NADK_NADK	1	-0.0526142	0.0764267	0.491184	DeCODE	O95544	Chen et al.	phosphate	HMDB0001429	ENSG00000008130	NADK	FALSE
101624	MR-IVW	GCST90200393	phosphate	13689_2_ODC1_Ornithine_decarboxylase	13689_2_ODC1_Ornithine_decarboxylase	1	-0.0858745	0.0764194	0.261129	DeCODE	P11926	Chen et al.	phosphate	HMDB0001429	ENSG00000115758	ODC1	FALSE
101625	MR-IVW	GCST90200393	phosphate	13936_24_PGK2_PGK2	13936_24_PGK2_PGK2	1	-0.0296707	0.0764206	0.697827	DeCODE	P07205	Chen et al.	phosphate	HMDB0001429	ENSG00000170950	PGK2	FALSE
101626	MR-IVW	GCST90200393	phosphate	13941_82_FARS2_SYFM	13941_82_FARS2_SYFM	1	-0.144718	0.0764168	0.0582511	DeCODE	O95363	Chen et al.	phosphate	HMDB0001429	ENSG00000145982	FARS2	FALSE
101627	MR-IVW	GCST90200393	phosphate	13947_371_NUDT12_NUD12	13947_371_NUDT12_NUD12	1	0.0878488	0.0764193	0.250324	DeCODE	Q9BQG2	Chen et al.	phosphate	HMDB0001429	ENSG00000112874	NUDT12	FALSE
101628	MR-IVW	GCST90200393	phosphate	13990_1_PC_pyruvate_carboxylase	13990_1_PC_pyruvate_carboxylase	1	-0.0280545	0.0764206	0.713539	DeCODE	P11498	Chen et al.	phosphate	HMDB0001429	ENSG00000173599	PC	FALSE
101629	MR-IVW	GCST90200393	phosphate	13998_26_ADSSL1_PURA1	13998_26_ADSSL1_PURA1	1	-0.0383395	0.0764205	0.615884	DeCODE	Q8N142	Chen et al.	phosphate	HMDB0001429	ENSG00000185100	ADSSL1	FALSE
101630	MR-IVW	GCST90200393	phosphate	14006_36_GNMT_GNMT	14006_36_GNMT_GNMT	1	-0.0337821	0.0764205	0.658449	DeCODE	Q14749	Chen et al.	phosphate	HMDB0001429	ENSG00000124713	GNMT	FALSE
101631	MR-IVW	GCST90200393	phosphate	14048_7_IL1RAP_IL_1_R_AcP	14048_7_IL1RAP_IL_1_R_AcP	1	0.0183471	0.0764207	0.810268	DeCODE	Q9NPH3	Chen et al.	phosphate	HMDB0001429	ENSG00000196083	IL1RAP	FALSE
101632	MR-IVW	GCST90200393	phosphate	14079_14_IL18R1_IL_18_Ra	14079_14_IL18R1_IL_18_Ra	1	-0.0576335	0.0764201	0.450749	DeCODE	Q13478	Chen et al.	phosphate	HMDB0001429	ENSG00000115604	IL18R1	FALSE
101633	MR-IVW	GCST90200393	phosphate	14083_25_SEPHS1_SPS1	14083_25_SEPHS1_SPS1	1	-0.0219942	0.0764206	0.773497	DeCODE	P49903	Chen et al.	phosphate	HMDB0001429	ENSG00000086475	SEPHS1	FALSE
101634	MR-IVW	GCST90200393	phosphate	14098_28_CARS_SYCC	14098_28_CARS_SYCC	1	0.015755	0.0764207	0.836664	DeCODE	P49589	Chen et al.	phosphate	HMDB0001429	ENSG00000110619	CARS	FALSE
101635	MR-IVW	GCST90200393	phosphate	14226_120_BHMT2_BHMT2	14226_120_BHMT2_BHMT2	1	-0.158801	0.0764161	0.0376994	DeCODE	Q9H2M3	Chen et al.	phosphate	HMDB0001429	ENSG00000132840	BHMT2	FALSE
101636	MR-IVW	GCST90200393	phosphate	14271_23_RAB6B_RAB6B	14271_23_RAB6B_RAB6B	1	0.0922893	0.0764191	0.227173	DeCODE	Q9NRW1	Chen et al.	phosphate	HMDB0001429	ENSG00000154917	RAB6B	FALSE
101637	MR-IVW	GCST90200393	phosphate	14287_6_RAB5C_RAB5C	14287_6_RAB5C_RAB5C	1	0.0187349	0.0764207	0.806336	DeCODE	P51148	Chen et al.	phosphate	HMDB0001429	ENSG00000108774	RAB5C	FALSE
101638	MR-IVW	GCST90200393	phosphate	14332_3_RALA_RALA	14332_3_RALA_RALA	1	0.0489815	0.0764203	0.521555	DeCODE	P11233	Chen et al.	phosphate	HMDB0001429	ENSG00000006451	RALA	FALSE
101639	MR-IVW	GCST90200393	phosphate	15414_316_LDHA_LDHA	15414_316_LDHA_LDHA	1	-0.00422821	0.0764207	0.955877	DeCODE	P00338	Chen et al.	phosphate	HMDB0001429	ENSG00000134333	LDHA	FALSE
101640	MR-IVW	GCST90200393	phosphate	15426_5_NEU1_NEUR1	15426_5_NEU1_NEUR1	1	-0.0161301	0.0764207	0.832833	DeCODE	Q99519	Chen et al.	phosphate	HMDB0001429	ENSG00000204386	NEU1	FALSE
101641	MR-IVW	GCST90200393	phosphate	15431_31_OTC_OTCase	15431_31_OTC_OTCase	1	-0.128543	0.0764177	0.0925466	DeCODE	P00480	Chen et al.	phosphate	HMDB0001429	ENSG00000036473	OTC	FALSE
101642	MR-IVW	GCST90200393	phosphate	15435_4_PNP_PNP	15435_4_PNP_PNP	1	0.00145494	0.0764207	0.98481	DeCODE	P00491	Chen et al.	phosphate	HMDB0001429	ENSG00000198805	PNP	FALSE
101643	MR-IVW	GCST90200393	phosphate	15457_14_ANPEP_Aminopeptidase_N	15457_14_ANPEP_Aminopeptidase_N	1	-0.187874	0.0764142	0.0139471	DeCODE	P15144	Chen et al.	phosphate	HMDB0001429	ENSG00000166825	ANPEP	FALSE
101644	MR-IVW	GCST90200393	phosphate	15480_2_VNN2_VNN2	15480_2_VNN2_VNN2	1	0.0335456	0.0764205	0.66069	DeCODE	O95498	Chen et al.	phosphate	HMDB0001429	ENSG00000112303	VNN2	FALSE
101645	MR-IVW	GCST90200393	phosphate	15487_164_CES1_carboxylesterase__liver	15487_164_CES1_carboxylesterase__liver	1	-0.111863	0.0764184	0.143244	DeCODE	P23141	Chen et al.	phosphate	HMDB0001429	ENSG00000198848	CES1	FALSE
101646	MR-IVW	GCST90200393	phosphate	15514_26_BCHE_Pseudocholinesterase	15514_26_BCHE_Pseudocholinesterase	1	-0.0502044	0.0764203	0.511212	DeCODE	P06276	Chen et al.	phosphate	HMDB0001429	ENSG00000114200	BCHE	FALSE
101647	MR-IVW	GCST90200393	phosphate	15526_33_GSS_GSHB	15526_33_GSS_GSHB	1	-0.0150347	0.0764207	0.844034	DeCODE	P48637	Chen et al.	phosphate	HMDB0001429	ENSG00000100983	GSS	FALSE
101648	MR-IVW	GCST90200393	phosphate	15542_19_CKMT1A_KCRU	15542_19_CKMT1A_KCRU	1	0.0304571	0.0764206	0.690227	DeCODE	P12532	Chen et al.	phosphate	HMDB0001429	ENSG00000237289	CKMT1A	FALSE
101649	MR-IVW	GCST90200393	phosphate	15553_22_ACHE_ACES	15553_22_ACHE_ACES	1	-0.0780541	0.0764196	0.30707	DeCODE	P22303	Chen et al.	phosphate	HMDB0001429	ENSG00000087085	ACHE	FALSE
101650	MR-IVW	GCST90200393	phosphate	15556_49_AMY2B_Alpha_amylase_2B	15556_49_AMY2B_Alpha_amylase_2B	1	0.107705	0.0764186	0.158714	DeCODE	P19961	Chen et al.	phosphate	HMDB0001429	ENSG00000240038	AMY2B	FALSE
101651	MR-IVW	GCST90200393	phosphate	15588_17_GLA_galactosidase__alpha	15588_17_GLA_galactosidase__alpha	1	-0.0223924	0.0764206	0.769511	DeCODE	P06280	Chen et al.	phosphate	HMDB0001429	ENSG00000102393	GLA	FALSE
101652	MR-IVW	GCST90200393	phosphate	15607_56_PKLR_KPYR	15607_56_PKLR_KPYR	1	0.0909856	0.0764192	0.233806	DeCODE	P30613	Chen et al.	phosphate	HMDB0001429	ENSG00000143627	PKLR	FALSE
101653	MR-IVW	GCST90200393	phosphate	16015_19_GPT_ALT	16015_19_GPT_ALT	1	-0.237204	0.0764103	0.00190702	DeCODE	P24298	Chen et al.	phosphate	HMDB0001429	ENSG00000167701	GPT	FALSE
101654	MR-IVW	GCST90200393	phosphate	16769_20_RAC3_RAC3	16769_20_RAC3_RAC3	1	-0.0112232	0.0764207	0.883242	DeCODE	P60763	Chen et al.	phosphate	HMDB0001429	ENSG00000169750	RAC3	FALSE
101655	MR-IVW	GCST90200393	phosphate	16809_1_NME4_NDKM	16809_1_NME4_NDKM	1	0.0190191	0.0764207	0.803458	DeCODE	O00746	Chen et al.	phosphate	HMDB0001429	ENSG00000103202	NME4	FALSE
101656	MR-IVW	GCST90200393	phosphate	16857_2_RAB2A_RAB2A	16857_2_RAB2A_RAB2A	1	0.0335695	0.0764205	0.660463	DeCODE	P61019	Chen et al.	phosphate	HMDB0001429	ENSG00000104388	RAB2A	FALSE
101657	MR-IVW	GCST90200393	phosphate	16863_47_NANP_NANP	16863_47_NANP_NANP	1	-0.0153691	0.0764207	0.840611	DeCODE	Q8TBE9	Chen et al.	phosphate	HMDB0001429	ENSG00000170191	NANP	FALSE
101658	MR-IVW	GCST90200393	phosphate	16877_19_MSRB2_MSRB2	16877_19_MSRB2_MSRB2	1	-0.0576238	0.0764201	0.450826	DeCODE	Q9Y3D2	Chen et al.	phosphate	HMDB0001429	ENSG00000148450	MSRB2	FALSE
101659	MR-IVW	GCST90200393	phosphate	16883_57_RAB4A_RAB4A	16883_57_RAB4A_RAB4A	1	-0.0468949	0.0764203	0.53945	DeCODE	P20338	Chen et al.	phosphate	HMDB0001429	ENSG00000168118	RAB4A	FALSE
101660	MR-IVW	GCST90200393	phosphate	16932_5_SULT1E1_SULT_1E	16932_5_SULT1E1_SULT_1E	1	-0.0039035	0.0764207	0.959263	DeCODE	P49888	Chen et al.	phosphate	HMDB0001429	ENSG00000109193	SULT1E1	FALSE
101661	MR-IVW	GCST90200393	phosphate	17148_7_BLVRB_BLVRB	17148_7_BLVRB_BLVRB	1	0.0465477	0.0764203	0.542458	DeCODE	P30043	Chen et al.	phosphate	HMDB0001429	ENSG00000090013	BLVRB	FALSE
101662	MR-IVW	GCST90200393	phosphate	17204_17_PNMT_PNMT	17204_17_PNMT_PNMT	1	-0.0900579	0.0764192	0.238609	DeCODE	Q3KPI0	Chen et al.	phosphate	HMDB0001429	ENSG00000007129	CEACAM21	FALSE
101663	MR-IVW	GCST90200393	phosphate	17205_21_RAB5A_RAB5A	17205_21_RAB5A_RAB5A	1	0.0543916	0.0764202	0.476623	DeCODE	P20339	Chen et al.	phosphate	HMDB0001429	ENSG00000144566	RAB5A	FALSE
101664	MR-IVW	GCST90200393	phosphate	17209_27_SULT2B1_ST2B1	17209_27_SULT2B1_ST2B1	1	-0.141396	0.076417	0.0642683	DeCODE	O00204	Chen et al.	phosphate	HMDB0001429	ENSG00000088002	SULT2B1	FALSE
101665	MR-IVW	GCST90200393	phosphate	17325_10_GUK1_KGUA	17325_10_GUK1_KGUA	1	-0.0315081	0.0764205	0.680121	DeCODE	Q16774	Chen et al.	phosphate	HMDB0001429	ENSG00000143774	GUK1	FALSE
101666	MR-IVW	GCST90200393	phosphate	17333_20_ACADM_ACADM	17333_20_ACADM_ACADM	1	0.0559485	0.0764201	0.464097	DeCODE	P11310	Chen et al.	phosphate	HMDB0001429	ENSG00000117054	ACADM	FALSE
101667	MR-IVW	GCST90200393	phosphate	17357_33_SEPSECS_SPCS	17357_33_SEPSECS_SPCS	1	-0.0350384	0.0764205	0.646597	DeCODE	Q9HD40	Chen et al.	phosphate	HMDB0001429	ENSG00000109618	SEPSECS	FALSE
101668	MR-IVW	GCST90200393	phosphate	17398_55_HMOX1_HO_1	17398_55_HMOX1_HO_1	1	-0.119871	0.0764181	0.116735	DeCODE	P09601	Chen et al.	phosphate	HMDB0001429	ENSG00000100292	HMOX1	FALSE
101669	MR-IVW	GCST90200393	phosphate	17441_4_ALPI_Alkaline_phosphatase__intestine	17441_4_ALPI_Alkaline_phosphatase__intestine	1	-0.14442	0.0764169	0.0587722	DeCODE	P09923	Chen et al.	phosphate	HMDB0001429	ENSG00000163295	ALPI	FALSE
101670	MR-IVW	GCST90200393	phosphate	17450_51_HARS_Histidyl_tRNA_synthetase	17450_51_HARS_Histidyl_tRNA_synthetase	1	-0.000630222	0.0764207	0.99342	DeCODE	P12081	Chen et al.	phosphate	HMDB0001429	ENSG00000170445	HARS	FALSE
101671	MR-IVW	GCST90200393	phosphate	17466_72_ACSF2_ACSF2	17466_72_ACSF2_ACSF2	1	0.040178	0.0764204	0.599062	DeCODE	Q96CM8	Chen et al.	phosphate	HMDB0001429	ENSG00000167107	ACSF2	FALSE
101672	MR-IVW	GCST90200393	phosphate	17467_1_DHRS9_DHRS9	17467_1_DHRS9_DHRS9	1	0.00988741	0.0764207	0.897056	DeCODE	Q9BPW9	Chen et al.	phosphate	HMDB0001429	ENSG00000073737	DHRS9	FALSE
101673	MR-IVW	GCST90200393	phosphate	17495_141_SIRT3_SIR3	17495_141_SIRT3_SIR3	1	-0.0599658	0.0764201	0.432637	DeCODE	Q9NTG7	Chen et al.	phosphate	HMDB0001429	ENSG00000142082	SIRT3	FALSE
101674	MR-IVW	GCST90200393	phosphate	17509_6_HPD_HPPD	17509_6_HPD_HPPD	1	0.0153746	0.0764207	0.840555	DeCODE	P32754	Chen et al.	phosphate	HMDB0001429	ENSG00000158104	HPD	FALSE
101675	MR-IVW	GCST90200393	phosphate	17675_17_ACOT13_ACO13	17675_17_ACOT13_ACO13	1	0.0577982	0.0764201	0.449456	DeCODE	Q9NPJ3	Chen et al.	phosphate	HMDB0001429	ENSG00000112304	ACOT13	FALSE
101676	MR-IVW	GCST90200393	phosphate	17744_31_RAB11A_RB11A	17744_31_RAB11A_RB11A	1	0.0823683	0.0764195	0.281103	DeCODE	P62491	Chen et al.	phosphate	HMDB0001429	ENSG00000103769	RAB11A	FALSE
101677	MR-IVW	GCST90200393	phosphate	17752_24_ARG2_Arginase	17752_24_ARG2_Arginase	1	-0.0443552	0.0764204	0.561637	DeCODE	P78540	Chen et al.	phosphate	HMDB0001429	ENSG00000081181	ARG2	FALSE
101678	MR-IVW	GCST90200393	phosphate	17789_1_QPRT_NADC	17789_1_QPRT_NADC	1	0.0296275	0.0764206	0.698245	DeCODE	Q15274	Chen et al.	phosphate	HMDB0001429	ENSG00000103485	QPRT	FALSE
101679	MR-IVW	GCST90200393	phosphate	17792_158_ALDH5A1_SSDH	17792_158_ALDH5A1_SSDH	1	0.0265917	0.0764206	0.727866	DeCODE	P51649	Chen et al.	phosphate	HMDB0001429	ENSG00000112294	ALDH5A1	FALSE
101680	MR-IVW	GCST90200393	phosphate	17814_8_BPNT1_BPNT1	17814_8_BPNT1_BPNT1	1	-0.0620278	0.07642	0.416981	DeCODE	O95861	Chen et al.	phosphate	HMDB0001429	ENSG00000162813	BPNT1	FALSE
101681	MR-IVW	GCST90200393	phosphate	17822_57_RERG_RERG	17822_57_RERG_RERG	1	-0.188441	0.0764142	0.0136613	DeCODE	Q96A58	Chen et al.	phosphate	HMDB0001429	ENSG00000134533	RERG	FALSE
101682	MR-IVW	GCST90200393	phosphate	17843_30_PPCS_PPCS	17843_30_PPCS_PPCS	1	0.0102503	0.0764207	0.8933	DeCODE	Q9HAB8	Chen et al.	phosphate	HMDB0001429	ENSG00000127125	PPCS	FALSE
101683	MR-IVW	GCST90200393	phosphate	17857_6_ACADL_ACADL	17857_6_ACADL_ACADL	1	-0.124745	0.0764178	0.102594	DeCODE	P28330	Chen et al.	phosphate	HMDB0001429	ENSG00000115361	ACADL	FALSE
101684	MR-IVW	GCST90200393	phosphate	18170_46_PYCR1_P5CR1	18170_46_PYCR1_P5CR1	1	-0.0945161	0.0764191	0.216156	DeCODE	P32322	Chen et al.	phosphate	HMDB0001429	ENSG00000183010	PYCR1	FALSE
101685	MR-IVW	GCST90200393	phosphate	18178_13_SARS_SYSC	18178_13_SARS_SYSC	1	-0.0187283	0.0764207	0.806404	DeCODE	P49591	Chen et al.	phosphate	HMDB0001429	ENSG00000031698	SARS	FALSE
101686	MR-IVW	GCST90200393	phosphate	18179_56_SMS_SPSY	18179_56_SMS_SPSY	1	-0.0128054	0.0764207	0.866926	DeCODE	P52788	Chen et al.	phosphate	HMDB0001429	ENSG00000102172	SMS	FALSE
101687	MR-IVW	GCST90200393	phosphate	18184_28_GMPS_GUAA	18184_28_GMPS_GUAA	1	0.0197238	0.0764207	0.796334	DeCODE	P49915	Chen et al.	phosphate	HMDB0001429	ENSG00000163655	GMPS	FALSE
101688	MR-IVW	GCST90200393	phosphate	18186_15_TARS_SYTC	18186_15_TARS_SYTC	1	-0.00791105	0.0764207	0.917551	DeCODE	P26639	Chen et al.	phosphate	HMDB0001429	ENSG00000113407	TARS	FALSE
101689	MR-IVW	GCST90200393	phosphate	18187_16_ASPA_ACY2	18187_16_ASPA_ACY2	1	-0.0886021	0.0764193	0.246285	DeCODE	P45381	Chen et al.	phosphate	HMDB0001429	ENSG00000108381	ASPA	FALSE
101690	MR-IVW	GCST90200393	phosphate	18188_12_GATM_GATM	18188_12_GATM_GATM	1	0.0141356	0.0764207	0.853252	DeCODE	P50440	Chen et al.	phosphate	HMDB0001429	ENSG00000171766	GATM	FALSE
101691	MR-IVW	GCST90200393	phosphate	18197_97_CKMT2_KCRS	18197_97_CKMT2_KCRS	1	-0.128557	0.0764177	0.092513	DeCODE	P17540	Chen et al.	phosphate	HMDB0001429	ENSG00000131730	CKMT2	FALSE
101692	MR-IVW	GCST90200393	phosphate	18232_42_PIP4K2B_PI42B	18232_42_PIP4K2B_PI42B	1	0.0172877	0.0764207	0.821032	DeCODE	P78356	Chen et al.	phosphate	HMDB0001429	ENSG00000276293	PIP4K2B	FALSE
101693	MR-IVW	GCST90200393	phosphate	18297_8_MRAS_RASM	18297_8_MRAS_RASM	1	-0.11384	0.0764183	0.136305	DeCODE	Q8IXB1	Chen et al.	phosphate	HMDB0001429	ENSG00000077232	DNAJC10	FALSE
101694	MR-IVW	GCST90200393	phosphate	18309_18_CS_CISY	18309_18_CS_CISY	1	0.0660215	0.0764199	0.387626	DeCODE	O75390	Chen et al.	phosphate	HMDB0001429	ENSG00000062485	CS	FALSE
101695	MR-IVW	GCST90200393	phosphate	18322_15_JMJD6_JMJD6	18322_15_JMJD6_JMJD6	1	-0.0527978	0.0764202	0.489636	DeCODE	Q6NYC1	Chen et al.	phosphate	HMDB0001429	ENSG00000070495	JMJD6	FALSE
101696	MR-IVW	GCST90200393	phosphate	18324_61_SUOX_SUOX	18324_61_SUOX_SUOX	1	-0.16111	0.0764159	0.035003	DeCODE	P51687	Chen et al.	phosphate	HMDB0001429	ENSG00000139531	SUOX	FALSE
101697	MR-IVW	GCST90200393	phosphate	18328_36_PYCR2_P5CR2	18328_36_PYCR2_P5CR2	1	-0.0944778	0.0764191	0.216343	DeCODE	Q96C36	Chen et al.	phosphate	HMDB0001429	ENSG00000143811	PYCR2	FALSE
101698	MR-IVW	GCST90200393	phosphate	18329_4_PRPS2_PRPS2	18329_4_PRPS2_PRPS2	1	0.0847024	0.0764194	0.267694	DeCODE	P11908	Chen et al.	phosphate	HMDB0001429	ENSG00000101911	PRPS2	FALSE
101699	MR-IVW	GCST90200393	phosphate	18338_26_IDH1_IDH	18338_26_IDH1_IDH	1	0.0450539	0.0764203	0.55549	DeCODE	O75874	Chen et al.	phosphate	HMDB0001429	ENSG00000138413	IDH1	FALSE
101700	MR-IVW	GCST90200393	phosphate	18342_2_PSAT1_SERC	18342_2_PSAT1_SERC	1	0.0151064	0.0764207	0.8433	DeCODE	Q9Y617	Chen et al.	phosphate	HMDB0001429	ENSG00000135069	PSAT1	FALSE
101701	MR-IVW	GCST90200393	phosphate	18382_109_COMT_Catechol_O_methyltransferase	18382_109_COMT_Catechol_O_methyltransferase	1	-0.0423528	0.0764204	0.579436	DeCODE	P21964	Chen et al.	phosphate	HMDB0001429	ENSG00000093010	COMT	FALSE
101702	MR-IVW	GCST90200393	phosphate	18398_1_AKR1D1_AK1D1	18398_1_AKR1D1_AK1D1	1	-0.048854	0.0764203	0.522641	DeCODE	P51857	Chen et al.	phosphate	HMDB0001429	ENSG00000122787	AKR1D1	FALSE
101703	MR-IVW	GCST90200393	phosphate	18401_18_ALKBH3_ALKB3	18401_18_ALKBH3_ALKB3	1	-0.0336849	0.0764205	0.659369	DeCODE	Q96Q83	Chen et al.	phosphate	HMDB0001429	ENSG00000166199	ALKBH3	FALSE
101704	MR-IVW	GCST90200393	phosphate	18403_25_AMPD2_AMPD2	18403_25_AMPD2_AMPD2	1	0.0397747	0.0764204	0.602735	DeCODE	Q01433	Chen et al.	phosphate	HMDB0001429	ENSG00000116337	AMPD2	FALSE
101705	MR-IVW	GCST90200393	phosphate	18422_41_MVD_ERG19	18422_41_MVD_ERG19	1	-0.0660637	0.0764199	0.387323	DeCODE	P53602	Chen et al.	phosphate	HMDB0001429	ENSG00000167508	MVD	FALSE
101706	MR-IVW	GCST90200393	phosphate	18432_32_RALB_RALB	18432_32_RALB_RALB	1	-0.0152465	0.0764207	0.841866	DeCODE	P11234	Chen et al.	phosphate	HMDB0001429	ENSG00000144118	RALB	FALSE
101707	MR-IVW	GCST90200393	phosphate	18900_37_HRAS_H_ras__WT_	18900_37_HRAS_H_ras__WT_	1	-0.00526012	0.0764207	0.945124	DeCODE	P01112	Chen et al.	phosphate	HMDB0001429	ENSG00000174775	HRAS	FALSE
101708	MR-IVW	GCST90200393	phosphate	18917_53_AMY2A_Pancreatic_alpha_amylase	18917_53_AMY2A_Pancreatic_alpha_amylase	1	0.124439	0.0764179	0.103439	DeCODE	P04746	Chen et al.	phosphate	HMDB0001429	ENSG00000243480	AMY2A	FALSE
101709	MR-IVW	GCST90200393	phosphate	19114_8_TK2_KITM	19114_8_TK2_KITM	1	-0.0831952	0.0764194	0.276301	DeCODE	O00142	Chen et al.	phosphate	HMDB0001429	ENSG00000166548	TK2	FALSE
101710	MR-IVW	GCST90200393	phosphate	19207_119_ADK_ADK	19207_119_ADK_ADK	1	-0.0566808	0.0764201	0.458269	DeCODE	P55263	Chen et al.	phosphate	HMDB0001429	ENSG00000156110	ADK	FALSE
101711	MR-IVW	GCST90200393	phosphate	19222_124_RAB5B_RAB5B	19222_124_RAB5B_RAB5B	1	0.014565	0.0764207	0.848847	DeCODE	P61020	Chen et al.	phosphate	HMDB0001429	ENSG00000111540	RAB5B	FALSE
101712	MR-IVW	GCST90200393	phosphate	19223_6_RAB1A_RAB1A	19223_6_RAB1A_RAB1A	1	0.047432	0.0764203	0.534815	DeCODE	P62820	Chen et al.	phosphate	HMDB0001429	ENSG00000138069	RAB1A	FALSE
101713	MR-IVW	GCST90200393	phosphate	19239_5_ARF1_ARF1	19239_5_ARF1_ARF1	1	-0.0616662	0.07642	0.419703	DeCODE	P84077	Chen et al.	phosphate	HMDB0001429	ENSG00000143761	ARF1	FALSE
101714	MR-IVW	GCST90200393	phosphate	19249_18_KARS_SYK	19249_18_KARS_SYK	1	0.0648478	0.0764199	0.39612	DeCODE	Q15046	Chen et al.	phosphate	HMDB0001429	ENSG00000065427	KARS	FALSE
101715	MR-IVW	GCST90200393	phosphate	19253_82_RAB2B_RAB2B	19253_82_RAB2B_RAB2B	1	-0.0311248	0.0764205	0.6838	DeCODE	Q8WUD1	Chen et al.	phosphate	HMDB0001429	ENSG00000129472	RAB2B	FALSE
101716	MR-IVW	GCST90200393	phosphate	19254_125_GMPR_GMPR1	19254_125_GMPR_GMPR1	1	0.0517518	0.0764202	0.498278	DeCODE	P36959	Chen et al.	phosphate	HMDB0001429	ENSG00000137198	GMPR	FALSE
101717	MR-IVW	GCST90200393	phosphate	19258_24_GCDH_GCDH	19258_24_GCDH_GCDH	1	0.0639226	0.07642	0.402893	DeCODE	Q92947	Chen et al.	phosphate	HMDB0001429	ENSG00000105607	GCDH	FALSE
101718	MR-IVW	GCST90200393	phosphate	19262_219_ACADVL_ACADV	19262_219_ACADVL_ACADV	1	0.0639692	0.07642	0.402551	DeCODE	P49748	Chen et al.	phosphate	HMDB0001429	ENSG00000072778	ACADVL	FALSE
101719	MR-IVW	GCST90200393	phosphate	19270_26_YARS_SYYC	19270_26_YARS_SYYC	1	-0.00659124	0.0764207	0.931268	DeCODE	P54577	Chen et al.	phosphate	HMDB0001429	ENSG00000134684	YARS	FALSE
101720	MR-IVW	GCST90200393	phosphate	19278_19_RAB1B_RAB1B	19278_19_RAB1B_RAB1B	1	0.0912468	0.0764192	0.232466	DeCODE	Q9H0U4	Chen et al.	phosphate	HMDB0001429	ENSG00000174903	RAB1B	FALSE
101721	MR-IVW	GCST90200393	phosphate	19365_11_BCAT2_BCAT2	19365_11_BCAT2_BCAT2	1	0.106898	0.0764186	0.161857	DeCODE	O15382	Chen et al.	phosphate	HMDB0001429	ENSG00000105552	BCAT2	FALSE
101722	MR-IVW	GCST90200393	phosphate	19376_74_NNMT_NNMT	19376_74_NNMT_NNMT	1	-0.124916	0.0764178	0.102122	DeCODE	P40261	Chen et al.	phosphate	HMDB0001429	ENSG00000166741	NNMT	FALSE
101723	MR-IVW	GCST90200393	phosphate	19446_1_GMPR2_GMPR2	19446_1_GMPR2_GMPR2	1	0.0368227	0.0764205	0.629918	DeCODE	Q9P2T1	Chen et al.	phosphate	HMDB0001429	ENSG00000100938	GMPR2	FALSE
101724	MR-IVW	GCST90200393	phosphate	19448_104_UPP1_UPP1	19448_104_UPP1_UPP1	1	0.014098	0.0764207	0.853638	DeCODE	Q16831	Chen et al.	phosphate	HMDB0001429	ENSG00000183696	UPP1	FALSE
101725	MR-IVW	GCST90200393	phosphate	19467_3_RBKS_RBSK	19467_3_RBKS_RBSK	1	-0.0881761	0.0764193	0.248563	DeCODE	Q9H477	Chen et al.	phosphate	HMDB0001429	ENSG00000171174	RBKS	FALSE
101726	MR-IVW	GCST90200393	phosphate	19483_16_KDSR_KDSR	19483_16_KDSR_KDSR	1	-0.157892	0.0764161	0.0388084	DeCODE	Q06136	Chen et al.	phosphate	HMDB0001429	ENSG00000119537	KDSR	FALSE
101727	MR-IVW	GCST90200393	phosphate	19496_1_NPL_NPL	19496_1_NPL_NPL	1	-0.0450645	0.0764203	0.555397	DeCODE	Q9BXD5	Chen et al.	phosphate	HMDB0001429	ENSG00000135838	NPL	FALSE
101728	MR-IVW	GCST90200393	phosphate	19504_22_DTYMK_KTHY	19504_22_DTYMK_KTHY	1	0.0457876	0.0764203	0.54907	DeCODE	P23919	Chen et al.	phosphate	HMDB0001429	ENSG00000168393	DTYMK	FALSE
101729	MR-IVW	GCST90200393	phosphate	19506_6_GLYAT_GLYAT	19506_6_GLYAT_GLYAT	1	-0.0790423	0.0764196	0.300986	DeCODE	Q6IB77	Chen et al.	phosphate	HMDB0001429	ENSG00000149124	GLYAT	FALSE
101730	MR-IVW	GCST90200393	phosphate	19518_12_HK3_HXK3	19518_12_HK3_HXK3	1	-0.150358	0.0764165	0.0491133	DeCODE	P52790	Chen et al.	phosphate	HMDB0001429	ENSG00000160883	HK3	FALSE
101731	MR-IVW	GCST90200393	phosphate	2622_18_HMOX2_HO_2	2622_18_HMOX2_HO_2	1	0.02874	0.0764206	0.70686	DeCODE	P30519	Chen et al.	phosphate	HMDB0001429	ENSG00000103415	HMOX2	FALSE
101732	MR-IVW	GCST90200393	phosphate	2642_4_PAFAH1B2_PAFAH_beta_subunit	2642_4_PAFAH1B2_PAFAH_beta_subunit	1	-0.0696288	0.0764198	0.362224	DeCODE	P68402	Chen et al.	phosphate	HMDB0001429	ENSG00000168092	PAFAH1B2	FALSE
101733	MR-IVW	GCST90200393	phosphate	2870_29_RAC1_RAC1	2870_29_RAC1_RAC1	1	0.0303079	0.0764206	0.691667	DeCODE	P63000	Chen et al.	phosphate	HMDB0001429	ENSG00000136238	RAC1	FALSE
101734	MR-IVW	GCST90200393	phosphate	2943_5_CYP3A4_Cytochrome_P450_3A4	2943_5_CYP3A4_Cytochrome_P450_3A4	1	0.0549974	0.0764202	0.471728	DeCODE	P08684	Chen et al.	phosphate	HMDB0001429	ENSG00000160868	CYP3A4	FALSE
101735	MR-IVW	GCST90200393	phosphate	2991_9_IL1R1_IL_1_sRI	2991_9_IL1R1_IL_1_sRI	1	-0.0770016	0.0764196	0.313639	DeCODE	P14778	Chen et al.	phosphate	HMDB0001429	ENSG00000115594	IL1R1	FALSE
101736	MR-IVW	GCST90200393	phosphate	2993_1_IL18RAP_IL_18_Rb	2993_1_IL18RAP_IL_18_Rb	1	-0.0750809	0.0764197	0.325863	DeCODE	O95256	Chen et al.	phosphate	HMDB0001429	ENSG00000115607	IL18RAP	FALSE
101737	MR-IVW	GCST90200393	phosphate	2994_71_IL1RL2_IL_1Rrp2	2994_71_IL1RL2_IL_1Rrp2	1	-0.0806302	0.0764195	0.29138	DeCODE	Q9HB29	Chen et al.	phosphate	HMDB0001429	ENSG00000115598	IL1RL2	FALSE
101738	MR-IVW	GCST90200393	phosphate	3182_38_ENTPD1_CD39	3182_38_ENTPD1_CD39	1	-0.211035	0.0764125	0.00574869	DeCODE	P49961	Chen et al.	phosphate	HMDB0001429	ENSG00000138185	ENTPD1	FALSE
101739	MR-IVW	GCST90200393	phosphate	3192_3_CNDP2_Glutamate_carboxypeptidase	3192_3_CNDP2_Glutamate_carboxypeptidase	1	-0.13435	0.0764174	0.0787284	DeCODE	Q96KP4	Chen et al.	phosphate	HMDB0001429	ENSG00000133313	CNDP2	FALSE
101740	MR-IVW	GCST90200393	phosphate	3232_28_ACP5_TrATPase	3232_28_ACP5_TrATPase	1	0.109961	0.0764185	0.15017	DeCODE	P13686	Chen et al.	phosphate	HMDB0001429	ENSG00000102575	ACP5	FALSE
101741	MR-IVW	GCST90200393	phosphate	3343_1_ACY1_Aminoacylase_1	3343_1_ACY1_Aminoacylase_1	1	-0.0309502	0.0764205	0.685478	DeCODE	Q03154	Chen et al.	phosphate	HMDB0001429	ENSG00000114786	ACY1	FALSE
101742	MR-IVW	GCST90200393	phosphate	3583_54_ARSA_Arylsulfatase_A	3583_54_ARSA_Arylsulfatase_A	1	0.0502092	0.0764203	0.511172	DeCODE	P15289	Chen et al.	phosphate	HMDB0001429	ENSG00000100299	ARSA	FALSE
101743	MR-IVW	GCST90200393	phosphate	3761_4_PTGS2_COX_2	3761_4_PTGS2_COX_2	1	0.0177679	0.0764207	0.816149	DeCODE	P35354	Chen et al.	phosphate	HMDB0001429	ENSG00000073756	PTGS2	FALSE
101744	MR-IVW	GCST90200393	phosphate	3800_71_CKB_CK_BB	3800_71_CKB_CK_BB	1	-0.0258178	0.0764206	0.735485	DeCODE	P12277	Chen et al.	phosphate	HMDB0001429	ENSG00000166165	CKB	FALSE
101745	MR-IVW	GCST90200393	phosphate	3848_14_GAPDH_GAPDH__liver	3848_14_GAPDH_GAPDH__liver	1	-0.00821237	0.0764207	0.914422	DeCODE	P04406	Chen et al.	phosphate	HMDB0001429	ENSG00000111640	GAPDH	FALSE
101746	MR-IVW	GCST90200393	phosphate	3890_8_LDHB_LDH_H_1	3890_8_LDHB_LDH_H_1	1	0.010465	0.0764207	0.891079	DeCODE	P07195	Chen et al.	phosphate	HMDB0001429	ENSG00000111716	LDHB	FALSE
101747	MR-IVW	GCST90200393	phosphate	4234_8_IL1RL1_IL_1_R4	4234_8_IL1RL1_IL_1_R4	1	0.0200185	0.0764206	0.793359	DeCODE	Q01638	Chen et al.	phosphate	HMDB0001429	ENSG00000115602	IL1RL1	FALSE
101748	MR-IVW	GCST90200393	phosphate	4294_16_SPHK1_Sphingosine_kinase_1	4294_16_SPHK1_Sphingosine_kinase_1	1	0.031364	0.0764205	0.681503	DeCODE	Q9NYA1	Chen et al.	phosphate	HMDB0001429	ENSG00000176170	SPHK1	FALSE
101749	MR-IVW	GCST90200393	phosphate	4301_58_TK1_Thymidine_kinase	4301_58_TK1_Thymidine_kinase	1	-0.140207	0.0764171	0.0665422	DeCODE	P04183	Chen et al.	phosphate	HMDB0001429	ENSG00000167900	TK1	FALSE
101750	MR-IVW	GCST90200393	phosphate	4435_66_ENPP7_ENPP7	4435_66_ENPP7_ENPP7	1	-0.0521172	0.0764202	0.495251	DeCODE	Q6UWV6	Chen et al.	phosphate	HMDB0001429	ENSG00000182156	ENPP7	FALSE
101751	MR-IVW	GCST90200393	phosphate	4436_1_ENTPD3_ENTP3	4436_1_ENTPD3_ENTP3	1	-0.133135	0.0764174	0.0814732	DeCODE	O75355	Chen et al.	phosphate	HMDB0001429	ENSG00000168032	ENTPD3	FALSE
101752	MR-IVW	GCST90200393	phosphate	4437_56_ENTPD5_ENTP5	4437_56_ENTPD5_ENTP5	1	-0.0260944	0.0764206	0.732759	DeCODE	O75356	Chen et al.	phosphate	HMDB0001429	ENSG00000187097	ENTPD5	FALSE
101753	MR-IVW	GCST90200393	phosphate	4468_21_SPHK2_SPHK2	4468_21_SPHK2_SPHK2	1	-0.0585077	0.0764201	0.44391	DeCODE	Q9NRA0	Chen et al.	phosphate	HMDB0001429	ENSG00000063176	SPHK2	FALSE
101754	MR-IVW	GCST90200393	phosphate	4535_50_BST1_BST1	4535_50_BST1_BST1	1	-0.0426197	0.0764204	0.577049	DeCODE	Q10588	Chen et al.	phosphate	HMDB0001429	ENSG00000109743	BST1	FALSE
101755	MR-IVW	GCST90200393	phosphate	4559_64_KYNU_KYNU	4559_64_KYNU_KYNU	1	-0.340501	0.0763993	8.31698e-06	DeCODE	Q16719	Chen et al.	phosphate	HMDB0001429	ENSG00000115919	KYNU	FALSE
101756	MR-IVW	GCST90200393	phosphate	4965_27_ATP5B_ATP_synthase_beta_chain	4965_27_ATP5B_ATP_synthase_beta_chain	1	-0.0964191	0.076419	0.207051	DeCODE	P06576	Chen et al.	phosphate	HMDB0001429	ENSG00000110955	ATP5B	FALSE
101757	MR-IVW	GCST90200393	phosphate	5011_11_NAMPT_PBEF	5011_11_NAMPT_PBEF	1	-0.163169	0.0764158	0.0327387	DeCODE	P43490	Chen et al.	phosphate	HMDB0001429	ENSG00000105835	NAMPT	FALSE
101758	MR-IVW	GCST90200393	phosphate	5015_15_PLA2G7_PAFAH	5015_15_PLA2G7_PAFAH	1	-0.0395071	0.0764204	0.605177	DeCODE	Q13093	Chen et al.	phosphate	HMDB0001429	ENSG00000146070	PLA2G7	FALSE
101759	MR-IVW	GCST90200393	phosphate	5020_50_PGK1_phosphoglycerate_kinase_1	5020_50_PGK1_phosphoglycerate_kinase_1	1	0.0132752	0.0764207	0.862092	DeCODE	P00558	Chen et al.	phosphate	HMDB0001429	ENSG00000102144	PGK1	FALSE
101760	MR-IVW	GCST90200393	phosphate	5030_52_SIRT2_SIRT2	5030_52_SIRT2_SIRT2	1	0.0118978	0.0764207	0.876278	DeCODE	Q8IXJ6	Chen et al.	phosphate	HMDB0001429	ENSG00000068903	SIRT2	FALSE
101761	MR-IVW	GCST90200393	phosphate	5082_51_IL1RAPL2_IL_1_sR9	5082_51_IL1RAPL2_IL_1_sR9	1	-0.00961993	0.0764207	0.899826	DeCODE	Q9NP60	Chen et al.	phosphate	HMDB0001429	ENSG00000189108	IL1RAPL2	FALSE
101762	MR-IVW	GCST90200393	phosphate	5229_90_IMPDH1_IMDH1	5229_90_IMPDH1_IMDH1	1	-0.0186826	0.0764207	0.806867	DeCODE	P20839	Chen et al.	phosphate	HMDB0001429	ENSG00000106348	IMPDH1	FALSE
101763	MR-IVW	GCST90200393	phosphate	5250_53_IMPDH2_IMDH2	5250_53_IMPDH2_IMDH2	1	0.0153455	0.0764207	0.840852	DeCODE	P12268	Chen et al.	phosphate	HMDB0001429	ENSG00000178035	IMPDH2	FALSE
101764	MR-IVW	GCST90200393	phosphate	5456_59_CNDP1_CNDP1	5456_59_CNDP1_CNDP1	1	0.0647923	0.0764199	0.396524	DeCODE	Q96KN2	Chen et al.	phosphate	HMDB0001429	ENSG00000150656	CNDP1	FALSE
101765	MR-IVW	GCST90200393	phosphate	5478_50_FOLH1_PSMA	5478_50_FOLH1_PSMA	1	0.097677	0.076419	0.201187	DeCODE	Q04609	Chen et al.	phosphate	HMDB0001429	ENSG00000086205	FOLH1	FALSE
101766	MR-IVW	GCST90200393	phosphate	5620_13_PAM_AMD	5620_13_PAM_AMD	1	-0.00452837	0.0764207	0.952748	DeCODE	P19021	Chen et al.	phosphate	HMDB0001429	ENSG00000145730	PAM	FALSE
101767	MR-IVW	GCST90200393	phosphate	5742_14_ACP6_PPA6	5742_14_ACP6_PPA6	1	0.0296828	0.0764206	0.69771	DeCODE	Q9NPH0	Chen et al.	phosphate	HMDB0001429	ENSG00000162836	ACP6	FALSE
101768	MR-IVW	GCST90200393	phosphate	5843_60_EHMT2_NG36	5843_60_EHMT2_NG36	1	0.0297654	0.0764206	0.69691	DeCODE	Q96KQ7	Chen et al.	phosphate	HMDB0001429	ENSG00000204371	EHMT2	FALSE
101769	MR-IVW	GCST90200393	phosphate	5867_60_ARG1_ARGI1	5867_60_ARG1_ARGI1	1	-0.0740322	0.0764197	0.332666	DeCODE	P05089	Chen et al.	phosphate	HMDB0001429	ENSG00000118520	ARG1	FALSE
101770	MR-IVW	GCST90200393	phosphate	5909_51_NME1_Nucleoside_diphosphate_kinase_A	5909_51_NME1_Nucleoside_diphosphate_kinase_A	1	0.0822709	0.0764195	0.281673	DeCODE	P15531	Chen et al.	phosphate	HMDB0001429	ENSG00000239672	NME1	FALSE
101771	MR-IVW	GCST90200393	phosphate	6077_63_CECR1_CECR1	6077_63_CECR1_CECR1	1	-0.066265	0.0764199	0.385878	DeCODE	Q9NZK5	Chen et al.	phosphate	HMDB0001429	ENSG00000093072	CECR1	FALSE
101772	MR-IVW	GCST90200393	phosphate	6221_1_ADPGK_ADPGK	6221_1_ADPGK_ADPGK	1	-0.201809	0.0764132	0.00826547	DeCODE	Q9BRR6	Chen et al.	phosphate	HMDB0001429	ENSG00000159322	ADPGK	FALSE
101773	MR-IVW	GCST90200393	phosphate	6431_68_PCYOX1_PCYOX	6431_68_PCYOX1_PCYOX	1	-0.00504316	0.0764207	0.947384	DeCODE	Q9UHG3	Chen et al.	phosphate	HMDB0001429	ENSG00000116005	PCYOX1	FALSE
101774	MR-IVW	GCST90200393	phosphate	6434_18_AOC2_Amine_oxidase	6434_18_AOC2_Amine_oxidase	1	-0.0560607	0.0764201	0.463201	DeCODE	O75106	Chen et al.	phosphate	HMDB0001429	ENSG00000131480	AOC2	FALSE
101775	MR-IVW	GCST90200393	phosphate	6480_1_CANT1_CANT1	6480_1_CANT1_CANT1	1	-0.0223766	0.0764206	0.769668	DeCODE	Q8WVQ1	Chen et al.	phosphate	HMDB0001429	ENSG00000171302	CANT1	FALSE
101776	MR-IVW	GCST90200393	phosphate	6706_18_ALPPL2_PPBN	6706_18_ALPPL2_PPBN	1	0.000927323	0.0764207	0.990318	DeCODE	P10696	Chen et al.	phosphate	HMDB0001429	ENSG00000163286	ALPPL2	FALSE
101777	MR-IVW	GCST90200393	phosphate	6715_63_ALPPL2_PPBN	6715_63_ALPPL2_PPBN	1	0.111276	0.0764184	0.145354	DeCODE	P10696	Chen et al.	phosphate	HMDB0001429	ENSG00000163286	ALPPL2	FALSE
101778	MR-IVW	GCST90200393	phosphate	6923_1_PLOD2_PLOD2	6923_1_PLOD2_PLOD2	1	-0.0329399	0.0764205	0.666443	DeCODE	O00469	Chen et al.	phosphate	HMDB0001429	ENSG00000152952	PLOD2	FALSE
101779	MR-IVW	GCST90200393	phosphate	6998_106_ASPH_HAAH	6998_106_ASPH_HAAH	1	-0.0212203	0.0764206	0.78126	DeCODE	Q12797	Chen et al.	phosphate	HMDB0001429	ENSG00000198363	ASPH	FALSE
101780	MR-IVW	GCST90200393	phosphate	7137_8_MSRA_MSRA	7137_8_MSRA_MSRA	1	-0.100282	0.0764189	0.189428	DeCODE	Q9UJ68	Chen et al.	phosphate	HMDB0001429	ENSG00000175806	MSRA	FALSE
101781	MR-IVW	GCST90200393	phosphate	7206_20_FBP1_F16P1	7206_20_FBP1_F16P1	1	-0.0262614	0.0764206	0.731115	DeCODE	P09467	Chen et al.	phosphate	HMDB0001429	ENSG00000165140	FBP1	FALSE
101782	MR-IVW	GCST90200393	phosphate	7267_2_SPTLC2_LCB2	7267_2_SPTLC2_LCB2	1	-0.0766295	0.0764196	0.315984	DeCODE	O15270	Chen et al.	phosphate	HMDB0001429	ENSG00000100596	SPTLC2	FALSE
101783	MR-IVW	GCST90200393	phosphate	7761_125_CHKB_CHKB	7761_125_CHKB_CHKB	1	0.0118921	0.0764207	0.876337	DeCODE	Q9Y259	Chen et al.	phosphate	HMDB0001429	ENSG00000100288	CHKB	FALSE
101784	MR-IVW	GCST90200393	phosphate	7824_88_MSRB3_MSRB3	7824_88_MSRB3_MSRB3	1	0.0545522	0.0764202	0.475322	DeCODE	Q8IXL7	Chen et al.	phosphate	HMDB0001429	ENSG00000174099	MSRB3	FALSE
101785	MR-IVW	GCST90200393	phosphate	7825_7_ABHD12_ABD12	7825_7_ABHD12_ABD12	1	-0.0704794	0.0764198	0.35639	DeCODE	Q8N2K0	Chen et al.	phosphate	HMDB0001429	ENSG00000100997	ABHD12	FALSE
101786	MR-IVW	GCST90200393	phosphate	7879_12_CYP3A4_Cytochrome_P450_3A4	7879_12_CYP3A4_Cytochrome_P450_3A4	1	-0.10109	0.0764188	0.185887	DeCODE	P08684	Chen et al.	phosphate	HMDB0001429	ENSG00000160868	CYP3A4	FALSE
101787	MR-IVW	GCST90200393	phosphate	7886_26_SPTLC1_SPTC1	7886_26_SPTLC1_SPTC1	1	-0.150548	0.0764165	0.0488278	DeCODE	O15269	Chen et al.	phosphate	HMDB0001429	ENSG00000090054	SPTLC1	FALSE
101788	MR-IVW	GCST90200393	phosphate	7986_98_NAALAD2_NALD2	7986_98_NAALAD2_NALD2	1	-0.220713	0.0764117	0.00387121	DeCODE	Q9Y3Q0	Chen et al.	phosphate	HMDB0001429	ENSG00000077616	NAALAD2	FALSE
101789	MR-IVW	GCST90200393	phosphate	7999_23_ENTPD1_CD39	7999_23_ENTPD1_CD39	1	-0.0695218	0.0764198	0.362962	DeCODE	P49961	Chen et al.	phosphate	HMDB0001429	ENSG00000138185	ENTPD1	FALSE
101790	MR-IVW	GCST90200393	phosphate	8004_15_GAPDHS_G3PT	8004_15_GAPDHS_G3PT	1	0.0180429	0.0764207	0.813355	DeCODE	O14556	Chen et al.	phosphate	HMDB0001429	ENSG00000105679	GAPDHS	FALSE
101791	MR-IVW	GCST90200393	phosphate	8011_96_PAPL_PAPL	8011_96_PAPL_PAPL	1	-0.0201783	0.0764206	0.791747	DeCODE	Q6ZNF0	Chen et al.	phosphate	HMDB0001429	ENSG00000183760	ACP7	FALSE
101792	MR-IVW	GCST90200393	phosphate	8269_327_ARSK_ARSK	8269_327_ARSK_ARSK	1	0.0193515	0.0764207	0.800096	DeCODE	Q6UWY0	Chen et al.	phosphate	HMDB0001429	ENSG00000164291	ARSK	FALSE
101793	MR-IVW	GCST90200393	phosphate	8325_37_ADH4_ADH4	8325_37_ADH4_ADH4	1	-0.121342	0.076418	0.112317	DeCODE	P08319	Chen et al.	phosphate	HMDB0001429	ENSG00000198099	ADH4	FALSE
101794	MR-IVW	GCST90200393	phosphate	8328_9_ETNK1_EKI1	8328_9_ETNK1_EKI1	1	-0.0330031	0.0764205	0.665842	DeCODE	Q9HBU6	Chen et al.	phosphate	HMDB0001429	ENSG00000139163	ETNK1	FALSE
101795	MR-IVW	GCST90200393	phosphate	8396_42_FAAH2_FAAH2	8396_42_FAAH2_FAAH2	1	-0.0976155	0.076419	0.201471	DeCODE	Q6GMR7	Chen et al.	phosphate	HMDB0001429	ENSG00000165591	FAAH2	FALSE
101796	MR-IVW	GCST90200393	phosphate	8569_147_ARL8B_ARL8B	8569_147_ARL8B_ARL8B	1	-0.116788	0.0764182	0.126443	DeCODE	Q9NVJ2	Chen et al.	phosphate	HMDB0001429	ENSG00000134108	ARL8B	FALSE
101797	MR-IVW	GCST90200393	phosphate	8932_1_ENTPD6_ENTP6	8932_1_ENTPD6_ENTP6	1	-0.0451443	0.0764203	0.554696	DeCODE	O75354	Chen et al.	phosphate	HMDB0001429	ENSG00000197586	ENTPD6	FALSE
101798	MR-IVW	GCST90200393	phosphate	9000_177_SLC3A1_SLC31	9000_177_SLC3A1_SLC31	1	-0.163289	0.0764158	0.0326098	DeCODE	Q07837	Chen et al.	phosphate	HMDB0001429	ENSG00000138079	SLC3A1	FALSE
101799	MR-IVW	GCST90200393	phosphate	9045_3_SLC27A2_S27A2	9045_3_SLC27A2_S27A2	1	-0.106661	0.0764186	0.162793	DeCODE	O14975	Chen et al.	phosphate	HMDB0001429	ENSG00000140284	SLC27A2	FALSE
101800	MR-IVW	GCST90200393	phosphate	9231_23_IMPAD1_IMPA3	9231_23_IMPAD1_IMPA3	1	-0.0901595	0.0764192	0.238079	DeCODE	Q9NX62	Chen et al.	phosphate	HMDB0001429	ENSG00000104331	IMPAD1	FALSE
101801	MR-IVW	GCST90200393	phosphate	9237_54_ACP2_Lysosomal_acid_phosphatase	9237_54_ACP2_Lysosomal_acid_phosphatase	1	-0.0573336	0.0764201	0.453109	DeCODE	P11117	Chen et al.	phosphate	HMDB0001429	ENSG00000134575	ACP2	FALSE
101802	MR-IVW	GCST90200393	phosphate	9244_27_PPT1_PPT1	9244_27_PPT1_PPT1	1	0.0685819	0.0764199	0.369486	DeCODE	P50897	Chen et al.	phosphate	HMDB0001429	ENSG00000131238	PPT1	FALSE
101803	MR-IVW	GCST90200393	phosphate	9385_4_GAA_GAA	9385_4_GAA_GAA	1	-0.0445496	0.0764204	0.559924	DeCODE	P10253	Chen et al.	phosphate	HMDB0001429	ENSG00000171298	GAA	FALSE
101804	MR-IVW	GCST90200393	phosphate	9482_110_NUDT9_NUDT9	9482_110_NUDT9_NUDT9	1	0.048288	0.0764203	0.527469	DeCODE	Q9BW91	Chen et al.	phosphate	HMDB0001429	ENSG00000170502	NUDT9	FALSE
101805	MR-IVW	GCST90200393	phosphate	9504_19_RAB27A_RB27A	9504_19_RAB27A_RB27A	1	0.0193447	0.0764207	0.800165	DeCODE	P51159	Chen et al.	phosphate	HMDB0001429	ENSG00000069974	RAB27A	FALSE
101806	MR-IVW	GCST90200393	phosphate	9518_95_PLA1A_PLA1A	9518_95_PLA1A_PLA1A	1	0.0334363	0.0764205	0.661727	DeCODE	Q53H76	Chen et al.	phosphate	HMDB0001429	ENSG00000144837	PLA1A	FALSE
101807	MR-IVW	GCST90200393	phosphate	9759_13_IDO1_INDO	9759_13_IDO1_INDO	1	-0.100925	0.0764188	0.186606	DeCODE	P14902	Chen et al.	phosphate	HMDB0001429	ENSG00000131203	IDO1	FALSE
101808	MR-IVW	GCST90200393	phosphate	9828_86_LDHC_LDHC	9828_86_LDHC_LDHC	1	-0.0484853	0.0764203	0.525783	DeCODE	P07864	Chen et al.	phosphate	HMDB0001429	ENSG00000166796	LDHC	FALSE
101809	MR-IVW	GCST90200393	phosphate	9834_62_ADH1B_ADH1B	9834_62_ADH1B_ADH1B	1	-0.0614663	0.07642	0.421211	DeCODE	P00325	Chen et al.	phosphate	HMDB0001429	ENSG00000196616	ADH1B	FALSE
101810	MR-IVW	GCST90200393	phosphate	9840_2_CDC42_Cdc42Hs	9840_2_CDC42_Cdc42Hs	1	0.0327283	0.0764205	0.668458	DeCODE	P60953	Chen et al.	phosphate	HMDB0001429	ENSG00000070831	CDC42	FALSE
101811	MR-IVW	GCST90200393	phosphate	9855_10_RHOA_Rho_A	9855_10_RHOA_Rho_A	1	-0.00195001	0.0764207	0.979643	DeCODE	P61586	Chen et al.	phosphate	HMDB0001429	ENSG00000067560	RHOA	FALSE
101812	MR-IVW	GCST90200393	phosphate	9856_22_DHPS_DHYS	9856_22_DHPS_DHYS	1	-0.137851	0.0764172	0.0712421	DeCODE	P49366	Chen et al.	phosphate	HMDB0001429	ENSG00000095059	DHPS	FALSE
101813	MR-IVW	GCST90200393	phosphate	9859_180_SAT1_SSAT_1	9859_180_SAT1_SSAT_1	1	-0.0229684	0.0764206	0.763755	DeCODE	P21673	Chen et al.	phosphate	HMDB0001429	ENSG00000130066	SAT1	FALSE
101814	MR-IVW	GCST90200393	phosphate	9867_23_FBP2_F16P2	9867_23_FBP2_F16P2	1	-0.0488771	0.0764203	0.522444	DeCODE	O00757	Chen et al.	phosphate	HMDB0001429	ENSG00000130957	FBP2	FALSE
101815	MR-IVW	GCST90200393	phosphate	9870_17_WARS_SYWC	9870_17_WARS_SYWC	1	-0.0619767	0.07642	0.417365	DeCODE	P23381	Chen et al.	phosphate	HMDB0001429	ENSG00000140105	WARS	FALSE
101816	MR-IVW	GCST90200393	phosphate	9880_33_TDO2_T23O	9880_33_TDO2_T23O	1	0.0388549	0.0764204	0.611148	DeCODE	P48775	Chen et al.	phosphate	HMDB0001429	ENSG00000151790	TDO2	FALSE
101817	MR-IVW	GCST90200393	phosphate	9885_41_RAP2A_RAP2A	9885_41_RAP2A_RAP2A	1	0.00729553	0.0764207	0.923945	DeCODE	P10114	Chen et al.	phosphate	HMDB0001429	ENSG00000125249	RAP2A	FALSE
101818	MR-IVW	GCST90200393	phosphate	9910_9_MTAP_MTAP	9910_9_MTAP_MTAP	1	0.000586363	0.0764207	0.993878	DeCODE	Q13126	Chen et al.	phosphate	HMDB0001429	ENSG00000099810	MTAP	FALSE
101822	MR-IVW	GCST90200393	phosphate	ACADM:P11310:OID31277:v1:Oncology_II	ACADM:P11310:OID31277:v1:Oncology_II	1	0.0531711	0.0787227	0.499407	PPP	P11310	Chen et al.	phosphate	HMDB0001429	ENSG00000117054	ACADM	FALSE
101823	MR-IVW	GCST90200393	phosphate	ACHE:P22303:OID30585:v1:Inflammation_II	ACHE:P22303:OID30585:v1:Inflammation_II	1	-0.0360423	0.0788983	0.647801	PPP	P22303	Chen et al.	phosphate	HMDB0001429	ENSG00000087085	ACHE	FALSE
101825	MR-IVW	GCST90200393	phosphate	ACOT13:Q9NPJ3:OID31522:v1:Oncology_II	ACOT13:Q9NPJ3:OID31522:v1:Oncology_II	1	-0.113881	0.078182	0.145222	PPP	Q9NPJ3	Chen et al.	phosphate	HMDB0001429	ENSG00000112304	ACOT13	FALSE
101826	MR-IVW	GCST90200393	phosphate	ACOX1:Q15067:OID20124:v1:Cardiometabolic	ACOX1:Q15067:OID20124:v1:Cardiometabolic	1	-0.0793692	0.0783027	0.310764	PPP	Q15067	Chen et al.	phosphate	HMDB0001429	ENSG00000161533	ACOX1	FALSE
101829	MR-IVW	GCST90200393	phosphate	ACP5:P13686:OID20314:v1:Cardiometabolic	ACP5:P13686:OID20314:v1:Cardiometabolic	1	0.0591348	0.0780684	0.448766	PPP	P13686	Chen et al.	phosphate	HMDB0001429	ENSG00000102575	ACP5	FALSE
101830	MR-IVW	GCST90200393	phosphate	ACP6:Q9NPH0:OID21432:v1:Oncology	ACP6:Q9NPH0:OID21432:v1:Oncology	1	-0.0629281	0.0780568	0.420137	PPP	Q9NPH0	Chen et al.	phosphate	HMDB0001429	ENSG00000162836	ACP6	FALSE
101831	MR-IVW	GCST90200393	phosphate	ACY1:Q03154:OID20137:v1:Cardiometabolic	ACY1:Q03154:OID20137:v1:Cardiometabolic	1	-0.0338322	0.0783037	0.665695	PPP	Q03154	Chen et al.	phosphate	HMDB0001429	ENSG00000114786	ACY1	FALSE
101832	MR-IVW	GCST90200393	phosphate	ACYP1:P07311:OID30642:v1:Inflammation_II	ACYP1:P07311:OID30642:v1:Inflammation_II	1	-0.176837	0.0790464	0.0252783	PPP	P07311	Chen et al.	phosphate	HMDB0001429	ENSG00000119640	ACYP1	FALSE
101834	MR-IVW	GCST90200393	phosphate	ADA2:Q9NZK5:OID20394:v1:Cardiometabolic	ADA2:Q9NZK5:OID20394:v1:Cardiometabolic	1	0.171587	0.0786292	0.0290923	PPP	Q9NZK5	Chen et al.	phosphate	HMDB0001429	ENSG00000093072	CECR1	FALSE
101835	MR-IVW	GCST90200393	phosphate	ADA:P00813:OID20645:v1:Inflammation	ADA:P00813:OID20645:v1:Inflammation	1	-0.0756221	0.0778924	0.331621	PPP	P00813	Chen et al.	phosphate	HMDB0001429	ENSG00000196839	ADA	FALSE
101837	MR-IVW	GCST90200393	phosphate	ADH1B:P00325:OID30612:v1:Inflammation_II	ADH1B:P00325:OID30612:v1:Inflammation_II	1	-0.0554748	0.078898	0.481981	PPP	P00325	Chen et al.	phosphate	HMDB0001429	ENSG00000196616	ADH1B	FALSE
101839	MR-IVW	GCST90200393	phosphate	ADH4:P08319:OID20117:v1:Cardiometabolic	ADH4:P08319:OID20117:v1:Cardiometabolic	1	-0.02637	0.0790702	0.738756	PPP	P08319	Chen et al.	phosphate	HMDB0001429	ENSG00000198099	ADH4	FALSE
101843	MR-IVW	GCST90200393	phosphate	AHCY:P23526:OID20199:v1:Cardiometabolic	AHCY:P23526:OID20199:v1:Cardiometabolic	1	-0.220013	0.0782947	0.0049531	PPP	P23526	Chen et al.	phosphate	HMDB0001429	ENSG00000101444	AHCY	FALSE
101844	MR-IVW	GCST90200393	phosphate	AK2:P54819:OID31142:v1:Neurology_II	AK2:P54819:OID31142:v1:Neurology_II	1	-0.0982846	0.0781168	0.208329	PPP	P54819	Chen et al.	phosphate	HMDB0001429	ENSG00000004455	AK2	FALSE
101845	MR-IVW	GCST90200393	phosphate	ALDH5A1:P51649:OID31047:v1:Neurology_II	ALDH5A1:P51649:OID31047:v1:Neurology_II	1	0.0175594	0.0780944	0.822097	PPP	P51649	Chen et al.	phosphate	HMDB0001429	ENSG00000112294	ALDH5A1	FALSE
101849	MR-IVW	GCST90200393	phosphate	ALPI:P09923:OID30497:v1:Inflammation_II	ALPI:P09923:OID30497:v1:Inflammation_II	1	0.0315881	0.0791444	0.689805	PPP	P09923	Chen et al.	phosphate	HMDB0001429	ENSG00000163295	ALPI	FALSE
101850	MR-IVW	GCST90200393	phosphate	ALPP:P05187:OID21383:v1:Oncology	ALPP:P05187:OID21383:v1:Oncology	1	0.0163001	0.0784904	0.835487	PPP	P05187	Chen et al.	phosphate	HMDB0001429	ENSG00000163283	ALPP	FALSE
101851	MR-IVW	GCST90200393	phosphate	AMDHD2:Q9Y303:OID30366:v1:Cardiometabolic_II	AMDHD2:Q9Y303:OID30366:v1:Cardiometabolic_II	1	-0.085412	0.0780355	0.273724	PPP	Q9Y303	Chen et al.	phosphate	HMDB0001429	ENSG00000162066	AMDHD2	FALSE
101852	MR-IVW	GCST90200393	phosphate	AMPD3:Q01432:OID31139:v1:Neurology_II	AMPD3:Q01432:OID31139:v1:Neurology_II	1	0.0841074	0.0781173	0.281623	PPP	Q01432	Chen et al.	phosphate	HMDB0001429	ENSG00000133805	AMPD3	FALSE
101853	MR-IVW	GCST90200393	phosphate	AMY1A_AMY1B_AMY1C:P0DUB6_P0DTE7_P0DTE8:OID30707:v1:Inflammation_II	AMY1A_AMY1B_AMY1C:P0DUB6_P0DTE7_P0DTE8:OID30707:v1:Inflammation_II	1	0.228391	0.0805856	0.00459484	PPP	P0DUB6_P0DTE7_P0DTE8	Chen et al.	phosphate	HMDB0001429	ENSG00000187733	AMY1C	FALSE
101854	MR-IVW	GCST90200393	phosphate	AMY2A:P04746:OID20333:v1:Cardiometabolic	AMY2A:P04746:OID20333:v1:Cardiometabolic	1	0.213758	0.0802132	0.00770175	PPP	P04746	Chen et al.	phosphate	HMDB0001429	ENSG00000243480	AMY2A	FALSE
101855	MR-IVW	GCST90200393	phosphate	AMY2B:P19961:OID20340:v1:Cardiometabolic	AMY2B:P19961:OID20340:v1:Cardiometabolic	1	0.185737	0.0815722	0.0227887	PPP	P19961	Chen et al.	phosphate	HMDB0001429	ENSG00000240038	AMY2B	FALSE
101856	MR-IVW	GCST90200393	phosphate	ANPEP:P15144:OID20350:v1:Cardiometabolic	ANPEP:P15144:OID20350:v1:Cardiometabolic	1	0.0697779	0.0782426	0.372493	PPP	P15144	Chen et al.	phosphate	HMDB0001429	ENSG00000166825	ANPEP	FALSE
101858	MR-IVW	GCST90200393	phosphate	AOC3:Q16853:OID20389:v1:Cardiometabolic	AOC3:Q16853:OID20389:v1:Cardiometabolic	1	0.0597801	0.0781688	0.444416	PPP	Q16853	Chen et al.	phosphate	HMDB0001429	ENSG00000131471	AOC3	FALSE
101860	MR-IVW	GCST90200393	phosphate	ARF6:P62330:OID31523:v1:Oncology_II	ARF6:P62330:OID31523:v1:Oncology_II	1	-0.181564	0.0781782	0.0202097	PPP	P62330	Chen et al.	phosphate	HMDB0001429	ENSG00000165527	ARF6	FALSE
101861	MR-IVW	GCST90200393	phosphate	ARG1:P05089:OID21445:v1:Oncology	ARG1:P05089:OID21445:v1:Oncology	1	-0.0567144	0.0785813	0.470462	PPP	P05089	Chen et al.	phosphate	HMDB0001429	ENSG00000118520	ARG1	FALSE
101862	MR-IVW	GCST90200393	phosphate	ARG2:P78540:OID31339:v1:Oncology_II	ARG2:P78540:OID31339:v1:Oncology_II	1	-0.00226834	0.0782065	0.976861	PPP	P78540	Chen et al.	phosphate	HMDB0001429	ENSG00000081181	ARG2	FALSE
101864	MR-IVW	GCST90200393	phosphate	ARSA:P15289:OID21138:v1:Neurology	ARSA:P15289:OID21138:v1:Neurology	1	-0.0416265	0.0783105	0.595033	PPP	P15289	Chen et al.	phosphate	HMDB0001429	ENSG00000100299	ARSA	FALSE
101868	MR-IVW	GCST90200393	phosphate	ASS1:P00966:OID30170:v1:Cardiometabolic_II	ASS1:P00966:OID30170:v1:Cardiometabolic_II	1	-0.00569909	0.0792878	0.942699	PPP	P00966	Chen et al.	phosphate	HMDB0001429	ENSG00000130707	ASS1	FALSE
101870	MR-IVW	GCST90200393	phosphate	BCAT1:P54687:OID30312:v1:Cardiometabolic_II	BCAT1:P54687:OID30312:v1:Cardiometabolic_II	1	-0.143655	0.0780123	0.0655562	PPP	P54687	Chen et al.	phosphate	HMDB0001429	ENSG00000060982	BCAT1	FALSE
101871	MR-IVW	GCST90200393	phosphate	BCAT2:O15382:OID30844:v1:Neurology_II	BCAT2:O15382:OID30844:v1:Neurology_II	1	0.00543983	0.0792817	0.945297	PPP	O15382	Chen et al.	phosphate	HMDB0001429	ENSG00000105552	BCAT2	FALSE
101872	MR-IVW	GCST90200393	phosphate	BCHE:P06276:OID30717:v1:Inflammation_II	BCHE:P06276:OID30717:v1:Inflammation_II	1	-0.0513698	0.0786944	0.513901	PPP	P06276	Chen et al.	phosphate	HMDB0001429	ENSG00000114200	BCHE	FALSE
101873	MR-IVW	GCST90200393	phosphate	BHMT2:Q9H2M3:OID30051:v1:Cardiometabolic_II	BHMT2:Q9H2M3:OID30051:v1:Cardiometabolic_II	1	-0.000718393	0.0792878	0.992771	PPP	Q9H2M3	Chen et al.	phosphate	HMDB0001429	ENSG00000132840	BHMT2	FALSE
101875	MR-IVW	GCST90200393	phosphate	BLVRB:P30043:OID21141:v1:Neurology	BLVRB:P30043:OID21141:v1:Neurology	1	0.0197948	0.0783108	0.800444	PPP	P30043	Chen et al.	phosphate	HMDB0001429	ENSG00000090013	BLVRB	FALSE
101877	MR-IVW	GCST90200393	phosphate	BST1:Q10588:OID21051:v1:Neurology	BST1:Q10588:OID21051:v1:Neurology	1	0.153551	0.0779887	0.0489654	PPP	Q10588	Chen et al.	phosphate	HMDB0001429	ENSG00000109743	BST1	FALSE
101879	MR-IVW	GCST90200393	phosphate	CANT1:Q8WVQ1:OID20181:v1:Cardiometabolic	CANT1:Q8WVQ1:OID20181:v1:Cardiometabolic	1	-0.0251008	0.0783038	0.748546	PPP	Q8WVQ1	Chen et al.	phosphate	HMDB0001429	ENSG00000171302	CANT1	FALSE
101882	MR-IVW	GCST90200393	phosphate	CBS:P35520:OID30200:v1:Cardiometabolic_II	CBS:P35520:OID30200:v1:Cardiometabolic_II	1	-0.0633265	0.0790707	0.423198	PPP	P35520	Chen et al.	phosphate	HMDB0001429	ENSG00000160200	CBS	FALSE
101883	MR-IVW	GCST90200393	phosphate	CDA:P32320:OID30345:v1:Cardiometabolic_II	CDA:P32320:OID30345:v1:Cardiometabolic_II	1	-0.141579	0.0780918	0.0698354	PPP	P32320	Chen et al.	phosphate	HMDB0001429	ENSG00000158825	CDA	FALSE
101887	MR-IVW	GCST90200393	phosphate	CES1:P23141:OID20244:v1:Cardiometabolic	CES1:P23141:OID20244:v1:Cardiometabolic	1	0.0386085	0.0782027	0.621519	PPP	P23141	Chen et al.	phosphate	HMDB0001429	ENSG00000198848	CES1	FALSE
101888	MR-IVW	GCST90200393	phosphate	CES2:O00748:OID21366:v1:Oncology	CES2:O00748:OID21366:v1:Oncology	1	-0.0448023	0.0784901	0.568134	PPP	O00748	Chen et al.	phosphate	HMDB0001429	ENSG00000172831	CES2	FALSE
101889	MR-IVW	GCST90200393	phosphate	CHAC2:Q8WUX2:OID21230:v1:Oncology	CHAC2:Q8WUX2:OID21230:v1:Oncology	1	-0.28377	0.0792181	0.000340804	PPP	Q8WUX2	Chen et al.	phosphate	HMDB0001429	ENSG00000143942	CHAC2	FALSE
101892	MR-IVW	GCST90200393	phosphate	CKB:P12277:OID30400:v1:Cardiometabolic_II	CKB:P12277:OID30400:v1:Cardiometabolic_II	1	0.00740394	0.0780368	0.924412	PPP	P12277	Chen et al.	phosphate	HMDB0001429	ENSG00000166165	CKB	FALSE
101894	MR-IVW	GCST90200393	phosphate	CKMT1A_CKMT1B:P12532:OID20721:v1:Inflammation	CKMT1A_CKMT1B:P12532:OID20721:v1:Inflammation	1	0.131541	0.0784954	0.0937802	PPP	P12532	Chen et al.	phosphate	HMDB0001429	ENSG00000237289	CKMT1A	FALSE
101895	MR-IVW	GCST90200393	phosphate	CNDP1:Q96KN2:OID20347:v1:Cardiometabolic	CNDP1:Q96KN2:OID20347:v1:Cardiometabolic	1	-0.0414122	0.0781691	0.596267	PPP	Q96KN2	Chen et al.	phosphate	HMDB0001429	ENSG00000150656	CNDP1	FALSE
101897	MR-IVW	GCST90200393	phosphate	COMT:P21964:OID20086:v1:Cardiometabolic	COMT:P21964:OID20086:v1:Cardiometabolic	1	-0.217896	0.0793536	0.0060347	PPP	P21964	Chen et al.	phosphate	HMDB0001429	ENSG00000093010	COMT	FALSE
101900	MR-IVW	GCST90200393	phosphate	DARS1:P14868:OID20903:v1:Neurology	DARS1:P14868:OID20903:v1:Neurology	1	-0.206075	0.078668	0.00880456	PPP	P14868	Chen et al.	phosphate	HMDB0001429	ENSG00000115866	DARS	FALSE
101901	MR-IVW	GCST90200393	phosphate	DBH:P09172:OID30703:v1:Inflammation_II	DBH:P09172:OID30703:v1:Inflammation_II	1	0.0364748	0.0780458	0.640249	PPP	P09172	Chen et al.	phosphate	HMDB0001429	ENSG00000123454	DBH	FALSE
101902	MR-IVW	GCST90200393	phosphate	DGKA:P23743:OID30546:v1:Inflammation_II	DGKA:P23743:OID30546:v1:Inflammation_II	1	-0.176737	0.0791386	0.0255317	PPP	P23743	Chen et al.	phosphate	HMDB0001429	ENSG00000065357	DGKA	FALSE
101904	MR-IVW	GCST90200393	phosphate	DGKZ:Q13574:OID20466:v1:Inflammation	DGKZ:Q13574:OID20466:v1:Inflammation	1	-0.145529	0.0790173	0.0655139	PPP	Q13574	Chen et al.	phosphate	HMDB0001429	ENSG00000149091	DGKZ	FALSE
101905	MR-IVW	GCST90200393	phosphate	DHODH:Q02127:OID30137:v1:Cardiometabolic_II	DHODH:Q02127:OID30137:v1:Cardiometabolic_II	1	0.0712515	0.0792868	0.368836	PPP	Q02127	Chen et al.	phosphate	HMDB0001429	ENSG00000102967	DHODH	FALSE
101906	MR-IVW	GCST90200393	phosphate	DHPS:P49366:OID31357:v1:Oncology_II	DHPS:P49366:OID31357:v1:Oncology_II	1	0.0163396	0.0782064	0.834504	PPP	P49366	Chen et al.	phosphate	HMDB0001429	ENSG00000095059	DHPS	FALSE
101907	MR-IVW	GCST90200393	phosphate	DNM1:Q05193:OID31458:v1:Oncology_II	DNM1:Q05193:OID31458:v1:Oncology_II	1	-0.186699	0.0781779	0.0169341	PPP	Q05193	Chen et al.	phosphate	HMDB0001429	ENSG00000106976	DNM1	FALSE
101908	MR-IVW	GCST90200393	phosphate	DNM3:Q9UQ16:OID31000:v1:Neurology_II	DNM3:Q9UQ16:OID31000:v1:Neurology_II	1	-0.0984438	0.0780926	0.207452	PPP	Q9UQ16	Chen et al.	phosphate	HMDB0001429	ENSG00000197959	DNM3	FALSE
101909	MR-IVW	GCST90200393	phosphate	DTYMK:P23919:OID30308:v1:Cardiometabolic_II	DTYMK:P23919:OID30308:v1:Cardiometabolic_II	1	-0.175753	0.0780103	0.0242626	PPP	P23919	Chen et al.	phosphate	HMDB0001429	ENSG00000168393	DTYMK	FALSE
101911	MR-IVW	GCST90200393	phosphate	ENOPH1:Q9UHY7:OID31349:v1:Oncology_II	ENOPH1:Q9UHY7:OID31349:v1:Oncology_II	1	0.00608682	0.0782065	0.937963	PPP	Q9UHY7	Chen et al.	phosphate	HMDB0001429	ENSG00000145293	ENOPH1	FALSE
101913	MR-IVW	GCST90200393	phosphate	ENPP7:Q6UWV6:OID20689:v1:Inflammation	ENPP7:Q6UWV6:OID20689:v1:Inflammation	1	0.0102765	0.0796118	0.897292	PPP	Q6UWV6	Chen et al.	phosphate	HMDB0001429	ENSG00000182156	ENPP7	FALSE
101918	MR-IVW	GCST90200393	phosphate	ENTPD5:O75356:OID20104:v1:Cardiometabolic	ENTPD5:O75356:OID20104:v1:Cardiometabolic	1	-0.121374	0.0790675	0.124767	PPP	O75356	Chen et al.	phosphate	HMDB0001429	ENSG00000187097	ENTPD5	FALSE
101920	MR-IVW	GCST90200393	phosphate	ENTPD6:O75354:OID20100:v1:Cardiometabolic	ENTPD6:O75354:OID20100:v1:Cardiometabolic	1	0.0473476	0.0790699	0.549302	PPP	O75354	Chen et al.	phosphate	HMDB0001429	ENSG00000197586	ENTPD6	FALSE
101924	MR-IVW	GCST90200393	phosphate	FARSA:Q9Y285:OID30887:v1:Neurology_II	FARSA:Q9Y285:OID30887:v1:Neurology_II	1	-0.133226	0.079098	0.0921212	PPP	Q9Y285	Chen et al.	phosphate	HMDB0001429	ENSG00000179115	FARSA	FALSE
101926	MR-IVW	GCST90200393	phosphate	FBP1:P09467:OID20227:v1:Cardiometabolic	FBP1:P09467:OID20227:v1:Cardiometabolic	1	0.0747626	0.0783028	0.339685	PPP	P09467	Chen et al.	phosphate	HMDB0001429	ENSG00000165140	FBP1	FALSE
101930	MR-IVW	GCST90200393	phosphate	FOLH1:Q04609:OID30430:v1:Inflammation_II	FOLH1:Q04609:OID30430:v1:Inflammation_II	1	0.0527361	0.0791441	0.5052	PPP	Q04609	Chen et al.	phosphate	HMDB0001429	ENSG00000086205	FOLH1	FALSE
101931	MR-IVW	GCST90200393	phosphate	GAD1:Q99259:OID31166:v1:Oncology_II	GAD1:Q99259:OID31166:v1:Oncology_II	1	0.040137	0.0794788	0.613557	PPP	Q99259	Chen et al.	phosphate	HMDB0001429	ENSG00000128683	GAD1	FALSE
101932	MR-IVW	GCST90200393	phosphate	GAD2:Q05329:OID30449:v1:Inflammation_II	GAD2:Q05329:OID30449:v1:Inflammation_II	1	0.0704919	0.0791437	0.373099	PPP	Q05329	Chen et al.	phosphate	HMDB0001429	ENSG00000136750	GAD2	FALSE
101933	MR-IVW	GCST90200393	phosphate	GAMT:Q14353:OID30133:v1:Cardiometabolic_II	GAMT:Q14353:OID30133:v1:Cardiometabolic_II	1	0.0172396	0.0792877	0.827873	PPP	Q14353	Chen et al.	phosphate	HMDB0001429	ENSG00000130005	GAMT	FALSE
101934	MR-IVW	GCST90200393	phosphate	GAPDH:P04406:OID30600:v1:Inflammation_II	GAPDH:P04406:OID30600:v1:Inflammation_II	1	-0.26012	0.0797949	0.00111467	PPP	P04406	Chen et al.	phosphate	HMDB0001429	ENSG00000111640	GAPDH	FALSE
101936	MR-IVW	GCST90200393	phosphate	GART:P22102:OID31004:v1:Neurology_II	GART:P22102:OID31004:v1:Neurology_II	1	0.0775333	0.0780933	0.320793	PPP	P22102	Chen et al.	phosphate	HMDB0001429	ENSG00000159131	GART	FALSE
101939	MR-IVW	GCST90200393	phosphate	GGCT:O75223:OID30304:v1:Cardiometabolic_II	GGCT:O75223:OID30304:v1:Cardiometabolic_II	1	-0.158168	0.0780874	0.0428139	PPP	O75223	Chen et al.	phosphate	HMDB0001429	ENSG00000006625	GGCT	FALSE
101940	MR-IVW	GCST90200393	phosphate	GLA:P06280:OID30594:v1:Inflammation_II	GLA:P06280:OID30594:v1:Inflammation_II	1	0.0563673	0.0789706	0.475366	PPP	P06280	Chen et al.	phosphate	HMDB0001429	ENSG00000102393	GLA	FALSE
101941	MR-IVW	GCST90200393	phosphate	GMPR2:Q9P2T1:OID30623:v1:Inflammation_II	GMPR2:Q9P2T1:OID30623:v1:Inflammation_II	1	-0.161438	0.0788936	0.0407299	PPP	Q9P2T1	Chen et al.	phosphate	HMDB0001429	ENSG00000100938	GMPR2	FALSE
101942	MR-IVW	GCST90200393	phosphate	GMPR:P36959:OID20641:v1:Inflammation	GMPR:P36959:OID20641:v1:Inflammation	1	-0.205799	0.0778855	0.00823369	PPP	P36959	Chen et al.	phosphate	HMDB0001429	ENSG00000137198	GMPR	FALSE
101946	MR-IVW	GCST90200393	phosphate	GUK1:Q16774:OID30148:v1:Cardiometabolic_II	GUK1:Q16774:OID30148:v1:Cardiometabolic_II	1	0.137195	0.0792842	0.0835553	PPP	Q16774	Chen et al.	phosphate	HMDB0001429	ENSG00000143774	GUK1	FALSE
101947	MR-IVW	GCST90200393	phosphate	HARS1:P12081:OID21086:v1:Neurology	HARS1:P12081:OID21086:v1:Neurology	1	-0.159514	0.078306	0.0416447	PPP	P12081	Chen et al.	phosphate	HMDB0001429	ENSG00000170445	HARS	FALSE
101948	MR-IVW	GCST90200393	phosphate	HDDC2:Q7Z4H3:OID31447:v1:Oncology_II	HDDC2:Q7Z4H3:OID31447:v1:Oncology_II	1	-0.138626	0.0781808	0.0762046	PPP	Q7Z4H3	Chen et al.	phosphate	HMDB0001429	ENSG00000111906	HDDC2	FALSE
101951	MR-IVW	GCST90200393	phosphate	HK2:P52789:OID20065:v1:Cardiometabolic	HK2:P52789:OID20065:v1:Cardiometabolic	1	-0.0565647	0.0790697	0.474376	PPP	P52789	Chen et al.	phosphate	HMDB0001429	ENSG00000159399	HK2	FALSE
101952	MR-IVW	GCST90200393	phosphate	HMGCL:P35914:OID30214:v1:Cardiometabolic_II	HMGCL:P35914:OID30214:v1:Cardiometabolic_II	1	-0.113438	0.0790691	0.151383	PPP	P35914	Chen et al.	phosphate	HMDB0001429	ENSG00000117305	HMGCL	FALSE
101953	MR-IVW	GCST90200393	phosphate	HMOX1:P09601:OID20217:v1:Cardiometabolic	HMOX1:P09601:OID20217:v1:Cardiometabolic	1	0.0694188	0.0788288	0.37852	PPP	P09601	Chen et al.	phosphate	HMDB0001429	ENSG00000100292	HMOX1	FALSE
101955	MR-IVW	GCST90200393	phosphate	HMOX2:P30519:OID20887:v1:Neurology	HMOX2:P30519:OID20887:v1:Neurology	1	-0.134082	0.079212	0.0905126	PPP	P30519	Chen et al.	phosphate	HMDB0001429	ENSG00000103415	HMOX2	FALSE
101956	MR-IVW	GCST90200393	phosphate	HNMT:P50135:OID20975:v1:Neurology	HNMT:P50135:OID20975:v1:Neurology	1	0.0247051	0.0788142	0.753931	PPP	P50135	Chen et al.	phosphate	HMDB0001429	ENSG00000150540	HNMT	FALSE
101958	MR-IVW	GCST90200393	phosphate	HRAS:P01112:OID31263:v1:Oncology_II	HRAS:P01112:OID31263:v1:Oncology_II	1	0.0431444	0.0787927	0.583988	PPP	P01112	Chen et al.	phosphate	HMDB0001429	ENSG00000174775	HRAS	FALSE
101961	MR-IVW	GCST90200393	phosphate	IDO1:P14902:OID30230:v1:Cardiometabolic_II	IDO1:P14902:OID30230:v1:Cardiometabolic_II	1	0.0894018	0.07907	0.258196	PPP	P14902	Chen et al.	phosphate	HMDB0001429	ENSG00000131203	IDO1	FALSE
101962	MR-IVW	GCST90200393	phosphate	IDO1:P14902:OID30563:v1:Inflammation_II	IDO1:P14902:OID30563:v1:Inflammation_II	1	0.138305	0.0791409	0.0805375	PPP	P14902	Chen et al.	phosphate	HMDB0001429	ENSG00000131203	IDO1	FALSE
101963	MR-IVW	GCST90200393	phosphate	IDO1:P14902:OID31050:v1:Neurology_II	IDO1:P14902:OID31050:v1:Neurology_II	1	0.0488911	0.078094	0.531279	PPP	P14902	Chen et al.	phosphate	HMDB0001429	ENSG00000131203	IDO1	FALSE
101964	MR-IVW	GCST90200393	phosphate	IDO1:P14902:OID31474:v1:Oncology_II	IDO1:P14902:OID31474:v1:Oncology_II	1	0.0577345	0.0781839	0.460244	PPP	P14902	Chen et al.	phosphate	HMDB0001429	ENSG00000131203	IDO1	FALSE
101967	MR-IVW	GCST90200393	phosphate	IL18R1:Q13478:OID20652:v1:Inflammation	IL18R1:Q13478:OID20652:v1:Inflammation	1	-0.0107773	0.0778934	0.889956	PPP	Q13478	Chen et al.	phosphate	HMDB0001429	ENSG00000115604	IL18R1	FALSE
101968	MR-IVW	GCST90200393	phosphate	IL18RAP:O95256:OID20900:v1:Neurology	IL18RAP:O95256:OID20900:v1:Neurology	1	0.112484	0.0788214	0.153557	PPP	O95256	Chen et al.	phosphate	HMDB0001429	ENSG00000115607	IL18RAP	FALSE
101970	MR-IVW	GCST90200393	phosphate	IL1R1:P14778:OID21116:v1:Neurology	IL1R1:P14778:OID21116:v1:Neurology	1	0.0931224	0.0783791	0.234793	PPP	P14778	Chen et al.	phosphate	HMDB0001429	ENSG00000115594	IL1R1	FALSE
101973	MR-IVW	GCST90200393	phosphate	IL1RAP:Q9NPH3:OID21126:v1:Neurology	IL1RAP:Q9NPH3:OID21126:v1:Neurology	1	-0.019569	0.0783108	0.802673	PPP	Q9NPH3	Chen et al.	phosphate	HMDB0001429	ENSG00000196083	IL1RAP	FALSE
101975	MR-IVW	GCST90200393	phosphate	IL1RL1:Q01638:OID20250:v1:Cardiometabolic	IL1RL1:Q01638:OID20250:v1:Cardiometabolic	1	0.0240601	0.0779954	0.757717	PPP	Q01638	Chen et al.	phosphate	HMDB0001429	ENSG00000115602	IL1RL1	FALSE
101977	MR-IVW	GCST90200393	phosphate	IL1RL2:Q9HB29:OID20487:v1:Inflammation	IL1RL2:Q9HB29:OID20487:v1:Inflammation	1	0.0222534	0.0790212	0.77824	PPP	Q9HB29	Chen et al.	phosphate	HMDB0001429	ENSG00000115598	IL1RL2	FALSE
101981	MR-IVW	GCST90200393	phosphate	INPP1:P49441:OID21345:v1:Oncology	INPP1:P49441:OID21345:v1:Oncology	1	-0.176701	0.0784846	0.0243595	PPP	P49441	Chen et al.	phosphate	HMDB0001429	ENSG00000151689	INPP1	FALSE
101982	MR-IVW	GCST90200393	phosphate	INPPL1:O15357:OID21314:v1:Oncology	INPPL1:O15357:OID21314:v1:Oncology	1	-0.208658	0.0784822	0.00784518	PPP	O15357	Chen et al.	phosphate	HMDB0001429	ENSG00000165458	INPPL1	FALSE
101984	MR-IVW	GCST90200393	phosphate	KDM3A:Q9Y4C1:OID30426:v1:Inflammation_II	KDM3A:Q9Y4C1:OID30426:v1:Inflammation_II	1	0.0624429	0.0791439	0.430124	PPP	Q9Y4C1	Chen et al.	phosphate	HMDB0001429	ENSG00000115548	KDM3A	FALSE
101985	MR-IVW	GCST90200393	phosphate	KHK:P50053:OID30241:v1:Cardiometabolic_II	KHK:P50053:OID30241:v1:Cardiometabolic_II	1	-0.125826	0.0790685	0.111529	PPP	P50053	Chen et al.	phosphate	HMDB0001429	ENSG00000138030	KHK	FALSE
101989	MR-IVW	GCST90200393	phosphate	KYNU:Q16719:OID20669:v1:Inflammation	KYNU:Q16719:OID20669:v1:Inflammation	1	0.129046	0.0778903	0.0975673	PPP	Q16719	Chen et al.	phosphate	HMDB0001429	ENSG00000115919	KYNU	FALSE
101992	MR-IVW	GCST90200393	phosphate	LYPLA2:O95372:OID30817:v1:Neurology_II	LYPLA2:O95372:OID30817:v1:Neurology_II	1	-0.0216324	0.0792817	0.784965	PPP	O95372	Chen et al.	phosphate	HMDB0001429	ENSG00000011009	LYPLA2	FALSE
101994	MR-IVW	GCST90200393	phosphate	MARS1:P56192:OID30658:v1:Inflammation_II	MARS1:P56192:OID30658:v1:Inflammation_II	1	-0.249113	0.0789593	0.00160525	PPP	P56192	Chen et al.	phosphate	HMDB0001429	ENSG00000166986	MARS1	FALSE
101995	MR-IVW	GCST90200393	phosphate	MGLL:Q99685:OID20711:v1:Inflammation	MGLL:Q99685:OID20711:v1:Inflammation	1	-0.184271	0.0781919	0.0184409	PPP	Q99685	Chen et al.	phosphate	HMDB0001429	ENSG00000074416	MGLL	FALSE
101999	MR-IVW	GCST90200393	phosphate	MSRA:Q9UJ68:OID21513:v1:Oncology	MSRA:Q9UJ68:OID21513:v1:Oncology	1	-0.215754	0.0781456	0.00576393	PPP	Q9UJ68	Chen et al.	phosphate	HMDB0001429	ENSG00000175806	MSRA	FALSE
102002	MR-IVW	GCST90200393	phosphate	MTR:Q99707:OID30110:v1:Cardiometabolic_II	MTR:Q99707:OID30110:v1:Cardiometabolic_II	1	0.0951446	0.079286	0.230133	PPP	Q99707	Chen et al.	phosphate	HMDB0001429	ENSG00000116984	MTR	FALSE
102003	MR-IVW	GCST90200393	phosphate	MVK:Q03426:OID20459:v1:Inflammation	MVK:Q03426:OID20459:v1:Inflammation	1	-0.213877	0.0790126	0.00679208	PPP	Q03426	Chen et al.	phosphate	HMDB0001429	ENSG00000110921	MVK	FALSE
102006	MR-IVW	GCST90200393	phosphate	NADK:O95544:OID20178:v1:Cardiometabolic	NADK:O95544:OID20178:v1:Cardiometabolic	1	-0.0847613	0.0783025	0.279037	PPP	O95544	Chen et al.	phosphate	HMDB0001429	ENSG00000008130	NADK	FALSE
102009	MR-IVW	GCST90200393	phosphate	NAMPT:P43490:OID21227:v1:Oncology	NAMPT:P43490:OID21227:v1:Oncology	1	-0.14306	0.0792296	0.070974	PPP	P43490	Chen et al.	phosphate	HMDB0001429	ENSG00000105835	NAMPT	FALSE
102010	MR-IVW	GCST90200393	phosphate	NAPRT:Q6XQN6:OID31114:v1:Neurology_II	NAPRT:Q6XQN6:OID31114:v1:Neurology_II	1	0.051965	0.0781181	0.505916	PPP	Q6XQN6	Chen et al.	phosphate	HMDB0001429	ENSG00000147813	NAPRT	FALSE
102011	MR-IVW	GCST90200393	phosphate	NARS1:O43776:OID31035:v1:Neurology_II	NARS1:O43776:OID31035:v1:Neurology_II	1	-0.192941	0.0780874	0.0134796	PPP	O43776	Chen et al.	phosphate	HMDB0001429	ENSG00000134440	NARS1	FALSE
102014	MR-IVW	GCST90200393	phosphate	NME1:P15531:OID30451:v1:Inflammation_II	NME1:P15531:OID30451:v1:Inflammation_II	1	-0.102172	0.0791426	0.196708	PPP	P15531	Chen et al.	phosphate	HMDB0001429	ENSG00000239672	NME1	FALSE
102015	MR-IVW	GCST90200393	phosphate	NME3:Q13232:OID20789:v1:Inflammation	NME3:Q13232:OID20789:v1:Inflammation	1	0.0626937	0.0782776	0.423181	PPP	Q13232	Chen et al.	phosphate	HMDB0001429	ENSG00000103024	NME3	FALSE
102016	MR-IVW	GCST90200393	phosphate	NOS1:P29475:OID20863:v1:Neurology	NOS1:P29475:OID20863:v1:Neurology	1	0.0324818	0.0792153	0.681773	PPP	P29475	Chen et al.	phosphate	HMDB0001429	ENSG00000089250	NOS1	FALSE
102017	MR-IVW	GCST90200393	phosphate	NOS2:P35228:OID30087:v1:Cardiometabolic_II	NOS2:P35228:OID30087:v1:Cardiometabolic_II	1	-0.0533089	0.0792872	0.50136	PPP	P35228	Chen et al.	phosphate	HMDB0001429	ENSG00000007171	NOS2	FALSE
102018	MR-IVW	GCST90200393	phosphate	NOS3:P29474:OID20834:v1:Neurology	NOS3:P29474:OID20834:v1:Neurology	1	0.136092	0.0792119	0.0857828	PPP	P29474	Chen et al.	phosphate	HMDB0001429	ENSG00000164867	NOS3	FALSE
102019	MR-IVW	GCST90200393	phosphate	NPL:Q9BXD5:OID30329:v1:Cardiometabolic_II	NPL:Q9BXD5:OID30329:v1:Cardiometabolic_II	1	-0.0502243	0.0780157	0.519723	PPP	Q9BXD5	Chen et al.	phosphate	HMDB0001429	ENSG00000135838	NPL	FALSE
102023	MR-IVW	GCST90200393	phosphate	OPLAH:O14841:OID30201:v1:Cardiometabolic_II	OPLAH:O14841:OID30201:v1:Cardiometabolic_II	1	-0.181071	0.0790652	0.0220127	PPP	O14841	Chen et al.	phosphate	HMDB0001429	ENSG00000178814	OPLAH	FALSE
102024	MR-IVW	GCST90200393	phosphate	OXCT1:P55809:OID30227:v1:Cardiometabolic_II	OXCT1:P55809:OID30227:v1:Cardiometabolic_II	1	-0.18736	0.0790648	0.0178024	PPP	P55809	Chen et al.	phosphate	HMDB0001429	ENSG00000083720	OXCT1	FALSE
102028	MR-IVW	GCST90200393	phosphate	PAFAH1B3:Q15102:OID30998:v1:Neurology_II	PAFAH1B3:Q15102:OID30998:v1:Neurology_II	1	0.122829	0.0780916	0.115747	PPP	Q15102	Chen et al.	phosphate	HMDB0001429	ENSG00000079462	PAFAH1B3	FALSE
102030	MR-IVW	GCST90200393	phosphate	PAM:P19021:OID20291:v1:Cardiometabolic	PAM:P19021:OID20291:v1:Cardiometabolic	1	-0.0907802	0.0780629	0.244866	PPP	P19021	Chen et al.	phosphate	HMDB0001429	ENSG00000145730	PAM	FALSE
102033	MR-IVW	GCST90200393	phosphate	PCYT2:Q99447:OID31519:v1:Oncology_II	PCYT2:Q99447:OID31519:v1:Oncology_II	1	-0.184479	0.078178	0.0182884	PPP	Q99447	Chen et al.	phosphate	HMDB0001429	ENSG00000185813	PCYT2	FALSE
102036	MR-IVW	GCST90200393	phosphate	PHOSPHO1:Q8TCT1:OID20922:v1:Neurology	PHOSPHO1:Q8TCT1:OID20922:v1:Neurology	1	0.0204048	0.0786042	0.795181	PPP	Q8TCT1	Chen et al.	phosphate	HMDB0001429	ENSG00000173868	PHOSPHO1	FALSE
102037	MR-IVW	GCST90200393	phosphate	PHYKPL:Q8IUZ5:OID30634:v1:Inflammation_II	PHYKPL:Q8IUZ5:OID30634:v1:Inflammation_II	1	-0.104093	0.0788965	0.187049	PPP	Q8IUZ5	Chen et al.	phosphate	HMDB0001429	ENSG00000175309	PHYKPL	FALSE
102040	MR-IVW	GCST90200393	phosphate	PKLR:P30613:OID20682:v1:Inflammation	PKLR:P30613:OID20682:v1:Inflammation	1	-0.0319758	0.0782712	0.682888	PPP	P30613	Chen et al.	phosphate	HMDB0001429	ENSG00000143627	PKLR	FALSE
102041	MR-IVW	GCST90200393	phosphate	PLA2G7:Q13093:OID21105:v1:Neurology	PLA2G7:Q13093:OID21105:v1:Neurology	1	-0.0965903	0.0783091	0.217408	PPP	Q13093	Chen et al.	phosphate	HMDB0001429	ENSG00000146070	PLA2G7	FALSE
102045	MR-IVW	GCST90200393	phosphate	PMVK:Q15126:OID20850:v1:Neurology	PMVK:Q15126:OID20850:v1:Neurology	1	-0.132688	0.0792844	0.094214	PPP	Q15126	Chen et al.	phosphate	HMDB0001429	ENSG00000163344	PMVK	FALSE
102048	MR-IVW	GCST90200393	phosphate	PPT1:P50897:OID30947:v1:Neurology_II	PPT1:P50897:OID30947:v1:Neurology_II	1	-0.0118984	0.0791014	0.880434	PPP	P50897	Chen et al.	phosphate	HMDB0001429	ENSG00000131238	PPT1	FALSE
102050	MR-IVW	GCST90200393	phosphate	RAB10:P61026:OID30357:v1:Cardiometabolic_II	RAB10:P61026:OID30357:v1:Cardiometabolic_II	1	-0.119857	0.0780134	0.12445	PPP	P61026	Chen et al.	phosphate	HMDB0001429	ENSG00000084733	RAB10	FALSE
102053	MR-IVW	GCST90200393	phosphate	RAB27B:O00194:OID30354:v1:Cardiometabolic_II	RAB27B:O00194:OID30354:v1:Cardiometabolic_II	1	-0.17269	0.0780105	0.0268513	PPP	O00194	Chen et al.	phosphate	HMDB0001429	ENSG00000041353	RAB27B	FALSE
102054	MR-IVW	GCST90200393	phosphate	RAB2B:Q8WUD1:OID31362:v1:Oncology_II	RAB2B:Q8WUD1:OID31362:v1:Oncology_II	1	-0.16846	0.0782011	0.0312257	PPP	Q8WUD1	Chen et al.	phosphate	HMDB0001429	ENSG00000129472	RAB2B	FALSE
102055	MR-IVW	GCST90200393	phosphate	RAB6B:Q9NRW1:OID20817:v1:Neurology	RAB6B:Q9NRW1:OID20817:v1:Neurology	1	0.000479634	0.0792155	0.995169	PPP	Q9NRW1	Chen et al.	phosphate	HMDB0001429	ENSG00000154917	RAB6B	FALSE
102057	MR-IVW	GCST90200393	phosphate	RAC3:P60763:OID30958:v1:Neurology_II	RAC3:P60763:OID30958:v1:Neurology_II	1	0.0191843	0.0791014	0.808371	PPP	P60763	Chen et al.	phosphate	HMDB0001429	ENSG00000169750	RAC3	FALSE
102058	MR-IVW	GCST90200393	phosphate	RALB:P11234:OID30567:v1:Inflammation_II	RALB:P11234:OID30567:v1:Inflammation_II	1	0.0381963	0.0791443	0.629368	PPP	P11234	Chen et al.	phosphate	HMDB0001429	ENSG00000144118	RALB	FALSE
102059	MR-IVW	GCST90200393	phosphate	RAP1A:P62834:OID30452:v1:Inflammation_II	RAP1A:P62834:OID30452:v1:Inflammation_II	1	-0.00614723	0.0791446	0.93809	PPP	P62834	Chen et al.	phosphate	HMDB0001429	ENSG00000116473	RAP1A	FALSE
102061	MR-IVW	GCST90200393	phosphate	RBKS:Q9H477:OID20986:v1:Neurology	RBKS:Q9H477:OID20986:v1:Neurology	1	-0.111628	0.0792589	0.159013	PPP	Q9H477	Chen et al.	phosphate	HMDB0001429	ENSG00000171174	RBKS	FALSE
102067	MR-IVW	GCST90200393	phosphate	SAT1:P21673:OID30111:v1:Cardiometabolic_II	SAT1:P21673:OID30111:v1:Cardiometabolic_II	1	0.0421645	0.0792874	0.594869	PPP	P21673	Chen et al.	phosphate	HMDB0001429	ENSG00000130066	SAT1	FALSE
102069	MR-IVW	GCST90200393	phosphate	SAT2:Q96F10:OID31306:v1:Oncology_II	SAT2:Q96F10:OID31306:v1:Oncology_II	1	-0.0647727	0.0787224	0.410623	PPP	Q96F10	Chen et al.	phosphate	HMDB0001429	ENSG00000141504	SAT2	FALSE
102070	MR-IVW	GCST90200393	phosphate	SCLY:Q96I15:OID21425:v1:Oncology	SCLY:Q96I15:OID21425:v1:Oncology	1	0.0483436	0.078124	0.536044	PPP	Q96I15	Chen et al.	phosphate	HMDB0001429	ENSG00000132330	SCLY	FALSE
102071	MR-IVW	GCST90200393	phosphate	SDHB:P21912:OID31436:v1:Oncology_II	SDHB:P21912:OID31436:v1:Oncology_II	1	-0.0365354	0.0781842	0.640286	PPP	P21912	Chen et al.	phosphate	HMDB0001429	ENSG00000117118	SDHB	FALSE
102075	MR-IVW	GCST90200393	phosphate	SETMAR:Q53H47:OID20948:v1:Neurology	SETMAR:Q53H47:OID20948:v1:Neurology	1	-0.0982955	0.0787545	0.211985	PPP	Q53H47	Chen et al.	phosphate	HMDB0001429	ENSG00000170364	SETMAR	FALSE
102076	MR-IVW	GCST90200393	phosphate	SHMT1:P34896:OID20714:v1:Inflammation	SHMT1:P34896:OID20714:v1:Inflammation	1	-0.136913	0.0781948	0.0799604	PPP	P34896	Chen et al.	phosphate	HMDB0001429	ENSG00000176974	SHMT1	FALSE
102077	MR-IVW	GCST90200393	phosphate	SIRT1:Q96EB6:OID30439:v1:Inflammation_II	SIRT1:Q96EB6:OID30439:v1:Inflammation_II	1	-0.0706375	0.0791437	0.372113	PPP	Q96EB6	Chen et al.	phosphate	HMDB0001429	ENSG00000096717	SIRT1	FALSE
102079	MR-IVW	GCST90200393	phosphate	SIRT2:Q8IXJ6:OID21375:v1:Oncology	SIRT2:Q8IXJ6:OID21375:v1:Oncology	1	-0.188571	0.0784837	0.0162756	PPP	Q8IXJ6	Chen et al.	phosphate	HMDB0001429	ENSG00000068903	SIRT2	FALSE
102082	MR-IVW	GCST90200393	phosphate	SLC16A1:P53985:OID20799:v1:Neurology	SLC16A1:P53985:OID20799:v1:Neurology	1	-0.0474022	0.0792151	0.549574	PPP	P53985	Chen et al.	phosphate	HMDB0001429	ENSG00000155380	SLC16A1	FALSE
102083	MR-IVW	GCST90200393	phosphate	SLC1A4:P43007:OID30926:v1:Neurology_II	SLC1A4:P43007:OID30926:v1:Neurology_II	1	0.0486066	0.079101	0.538893	PPP	P43007	Chen et al.	phosphate	HMDB0001429	ENSG00000115902	SLC1A4	FALSE
102086	MR-IVW	GCST90200393	phosphate	SMPD3:Q9NY59:OID30477:v1:Inflammation_II	SMPD3:Q9NY59:OID30477:v1:Inflammation_II	1	0.148287	0.0791404	0.0609689	PPP	Q9NY59	Chen et al.	phosphate	HMDB0001429	ENSG00000103056	SMPD3	FALSE
102087	MR-IVW	GCST90200393	phosphate	SMS:P52788:OID30853:v1:Neurology_II	SMS:P52788:OID30853:v1:Neurology_II	1	-0.0514334	0.0792812	0.516503	PPP	P52788	Chen et al.	phosphate	HMDB0001429	ENSG00000102172	SMS	FALSE
102091	MR-IVW	GCST90200393	phosphate	SPTLC1:O15269:OID31086:v1:Neurology_II	SPTLC1:O15269:OID31086:v1:Neurology_II	1	-0.217848	0.0781097	0.00528711	PPP	O15269	Chen et al.	phosphate	HMDB0001429	ENSG00000090054	SPTLC1	FALSE
102093	MR-IVW	GCST90200393	phosphate	SULT1A1:P50225:OID21031:v1:Neurology	SULT1A1:P50225:OID21031:v1:Neurology	1	-0.194086	0.0779861	0.0128203	PPP	P50225	Chen et al.	phosphate	HMDB0001429	ENSG00000196502	SULT1A1	FALSE
102095	MR-IVW	GCST90200393	phosphate	SUOX:P51687:OID31031:v1:Neurology_II	SUOX:P51687:OID31031:v1:Neurology_II	1	-0.0189905	0.0780943	0.80787	PPP	P51687	Chen et al.	phosphate	HMDB0001429	ENSG00000139531	SUOX	FALSE
102096	MR-IVW	GCST90200393	phosphate	TARS1:P26639:OID31343:v1:Oncology_II	TARS1:P26639:OID31343:v1:Oncology_II	1	0.0264875	0.0782063	0.734845	PPP	P26639	Chen et al.	phosphate	HMDB0001429	ENSG00000113407	TARS	FALSE
102097	MR-IVW	GCST90200393	phosphate	TDO2:P48775:OID30910:v1:Neurology_II	TDO2:P48775:OID30910:v1:Neurology_II	1	0.0945685	0.0790997	0.231868	PPP	P48775	Chen et al.	phosphate	HMDB0001429	ENSG00000151790	TDO2	FALSE
102098	MR-IVW	GCST90200393	phosphate	THTPA:Q9BU02:OID31375:v1:Oncology_II	THTPA:Q9BU02:OID31375:v1:Oncology_II	1	-0.197622	0.0782779	0.0115824	PPP	Q9BU02	Chen et al.	phosphate	HMDB0001429	ENSG00000259431	THTPA	FALSE
102100	MR-IVW	GCST90200393	phosphate	TIGAR:Q9NQ88:OID20894:v1:Neurology	TIGAR:Q9NQ88:OID20894:v1:Neurology	1	-0.0615868	0.0792883	0.437309	PPP	Q9NQ88	Chen et al.	phosphate	HMDB0001429	ENSG00000078237	TIGAR	FALSE
102102	MR-IVW	GCST90200393	phosphate	TK1:P04183:OID31294:v1:Oncology_II	TK1:P04183:OID31294:v1:Oncology_II	1	0.0274993	0.0787231	0.726852	PPP	P04183	Chen et al.	phosphate	HMDB0001429	ENSG00000167900	TK1	FALSE
102104	MR-IVW	GCST90200393	phosphate	TPK1:Q9H3S4:OID30338:v1:Cardiometabolic_II	TPK1:Q9H3S4:OID30338:v1:Cardiometabolic_II	1	-0.109766	0.0780139	0.159424	PPP	Q9H3S4	Chen et al.	phosphate	HMDB0001429	ENSG00000196511	TPK1	FALSE
102105	MR-IVW	GCST90200393	phosphate	TREH:O43280:OID30388:v1:Cardiometabolic_II	TREH:O43280:OID30388:v1:Cardiometabolic_II	1	0.038802	0.0780366	0.619028	PPP	O43280	Chen et al.	phosphate	HMDB0001429	ENSG00000118094	TREH	FALSE
102106	MR-IVW	GCST90200393	phosphate	TYMP:P19971:OID20234:v1:Cardiometabolic	TYMP:P19971:OID20234:v1:Cardiometabolic	1	-0.164736	0.0785909	0.0360719	PPP	P19971	Chen et al.	phosphate	HMDB0001429	ENSG00000025708	TYMP	FALSE
102108	MR-IVW	GCST90200393	phosphate	UPB1:Q9UBR1:OID30352:v1:Cardiometabolic_II	UPB1:Q9UBR1:OID30352:v1:Cardiometabolic_II	1	-0.0405297	0.0780158	0.603408	PPP	Q9UBR1	Chen et al.	phosphate	HMDB0001429	ENSG00000100024	UPB1	FALSE
102110	MR-IVW	GCST90200393	phosphate	VNN1:O95497:OID30711:v1:Inflammation_II	VNN1:O95497:OID30711:v1:Inflammation_II	1	-0.0932091	0.0779651	0.231883	PPP	O95497	Chen et al.	phosphate	HMDB0001429	ENSG00000112299	VNN1	FALSE
102111	MR-IVW	GCST90200393	phosphate	VNN2:O95498:OID21310:v1:Oncology	VNN2:O95498:OID21310:v1:Oncology	1	0.0691334	0.0784896	0.378427	PPP	O95498	Chen et al.	phosphate	HMDB0001429	ENSG00000112303	VNN2	FALSE
102112	MR-IVW	GCST90200393	phosphate	WARS:P23381:OID21084:v1:Neurology	WARS:P23381:OID21084:v1:Neurology	1	-0.0960284	0.0783091	0.220096	PPP	P23381	Chen et al.	phosphate	HMDB0001429	ENSG00000140105	WARS	FALSE
102113	MR-IVW	GCST90200393	phosphate	YARS1:P54577:OID31494:v1:Oncology_II	YARS1:P54577:OID31494:v1:Oncology_II	1	-0.187842	0.0781778	0.0162723	PPP	P54577	Chen et al.	phosphate	HMDB0001429	ENSG00000134684	YARS	FALSE
102114	MR-IVW	GCST90200396	phenylalanine	10024_44_HOGA1_HOGA1	10024_44_HOGA1_HOGA1	1	0.00848125	0.0407067	0.834956	DeCODE	Q86XE5	Chen et al.	phenylalanine	HMDB0000159	ENSG00000241935	HOGA1	FALSE
102115	MR-IVW	GCST90200396	phenylalanine	10086_39_CBS_CBS	10086_39_CBS_CBS	1	0.00975439	0.0407066	0.810619	DeCODE	P35520	Chen et al.	phenylalanine	HMDB0000159	ENSG00000160200	CBS	FALSE
102116	MR-IVW	GCST90200396	phenylalanine	10531_18_NRAS_RASN	10531_18_NRAS_RASN	1	0.0207728	0.0407064	0.609836	DeCODE	P01111	Chen et al.	phenylalanine	HMDB0000159	ENSG00000213281	NRAS	FALSE
102117	MR-IVW	GCST90200396	phenylalanine	10612_18_PLOD3_PLOD3	10612_18_PLOD3_PLOD3	1	0.0425636	0.0407063	0.295734	DeCODE	O60568	Chen et al.	phenylalanine	HMDB0000159	ENSG00000106397	PLOD3	FALSE
102118	MR-IVW	GCST90200396	phenylalanine	11098_1_PDXK_PDXK	11098_1_PDXK_PDXK	1	0.0252336	0.0573258	0.659807	DeCODE	O00764	Chen et al.	phenylalanine	HMDB0000159	ENSG00000160209	PDXK	FALSE
102119	MR-IVW	GCST90200396	phenylalanine	11241_8_ASL_ARLY	11241_8_ASL_ARLY	1	0.00453864	0.0509892	0.929073	DeCODE	P04424	Chen et al.	phenylalanine	HMDB0000159	ENSG00000126522	ASL	FALSE
102120	MR-IVW	GCST90200396	phenylalanine	11247_20_NAGS_NAGS	11247_20_NAGS_NAGS	1	0.0232214	0.0513694	0.651235	DeCODE	Q8N159	Chen et al.	phenylalanine	HMDB0000159	ENSG00000161653	NAGS	FALSE
102121	MR-IVW	GCST90200396	phenylalanine	11280_6_GAD1_DCE1	11280_6_GAD1_DCE1	1	-0.019506	0.0407049	0.631793	DeCODE	Q99259	Chen et al.	phenylalanine	HMDB0000159	ENSG00000128683	GAD1	FALSE
102122	MR-IVW	GCST90200396	phenylalanine	11348_132_P4HA2_P4HA2	11348_132_P4HA2_P4HA2	1	-0.00315706	0.0407047	0.938178	DeCODE	O15460	Chen et al.	phenylalanine	HMDB0000159	ENSG00000072682	P4HA2	FALSE
102123	MR-IVW	GCST90200396	phenylalanine	11361_73_TYMP_TP	11361_73_TYMP_TP	1	-0.0159099	0.0407049	0.695901	DeCODE	P19971	Chen et al.	phenylalanine	HMDB0000159	ENSG00000025708	TYMP	FALSE
102124	MR-IVW	GCST90200396	phenylalanine	11368_32_AK2_KAD2	11368_32_AK2_KAD2	1	0.00689445	0.0407048	0.8655	DeCODE	P54819	Chen et al.	phenylalanine	HMDB0000159	ENSG00000004455	AK2	FALSE
102125	MR-IVW	GCST90200396	phenylalanine	11377_19_ADH7_ADH7	11377_19_ADH7_ADH7	1	0.0294048	0.0407049	0.470054	DeCODE	P40394	Chen et al.	phenylalanine	HMDB0000159	ENSG00000196344	ADH7	FALSE
102126	MR-IVW	GCST90200396	phenylalanine	11381_56_PRPS1_PRPS1	11381_56_PRPS1_PRPS1	1	-0.0105181	0.040705	0.7961	DeCODE	P60891	Chen et al.	phenylalanine	HMDB0000159	ENSG00000147224	PRPS1	FALSE
102127	MR-IVW	GCST90200396	phenylalanine	11382_5_BLVRA_BIEA	11382_5_BLVRA_BIEA	1	0.00517286	0.040705	0.898876	DeCODE	P53004	Chen et al.	phenylalanine	HMDB0000159	ENSG00000106605	BLVRA	FALSE
102128	MR-IVW	GCST90200396	phenylalanine	11391_69_MVK_MVK	11391_69_MVK_MVK	1	-0.033703	0.0407049	0.407679	DeCODE	Q03426	Chen et al.	phenylalanine	HMDB0000159	ENSG00000110921	MVK	FALSE
102129	MR-IVW	GCST90200396	phenylalanine	11402_17_KMT2C_KMT2C	11402_17_KMT2C_KMT2C	1	-0.0567604	0.0474449	0.231562	DeCODE	Q8NEZ4	Chen et al.	phenylalanine	HMDB0000159	ENSG00000055609	KMT2C	FALSE
102130	MR-IVW	GCST90200396	phenylalanine	11424_4_FAH_FAAA	11424_4_FAH_FAAA	1	0.00212508	0.0407048	0.958364	DeCODE	P16930	Chen et al.	phenylalanine	HMDB0000159	ENSG00000103876	FAH	FALSE
102131	MR-IVW	GCST90200396	phenylalanine	11441_11_PYGL_PYGL	11441_11_PYGL_PYGL	1	0.0351652	0.0407049	0.38764	DeCODE	P06737	Chen et al.	phenylalanine	HMDB0000159	ENSG00000100504	PYGL	FALSE
102132	MR-IVW	GCST90200396	phenylalanine	11448_34_GALK1_GALK1	11448_34_GALK1_GALK1	1	0.00672631	0.040705	0.868751	DeCODE	P51570	Chen et al.	phenylalanine	HMDB0000159	ENSG00000108479	GALK1	FALSE
102133	MR-IVW	GCST90200396	phenylalanine	11572_4_DNM2_DYN2	11572_4_DNM2_DYN2	1	-0.00461881	0.0407051	0.909658	DeCODE	P50570	Chen et al.	phenylalanine	HMDB0000159	ENSG00000079805	DNM2	FALSE
102134	MR-IVW	GCST90200396	phenylalanine	11645_9_P4HA1_P4HA1	11645_9_P4HA1_P4HA1	1	0.0157935	0.040705	0.698016	DeCODE	P13674	Chen et al.	phenylalanine	HMDB0000159	ENSG00000122884	P4HA1	FALSE
102135	MR-IVW	GCST90200396	phenylalanine	11653_69_SLC6A9_SC6A9	11653_69_SLC6A9_SC6A9	1	0.0437671	0.0414675	0.291218	DeCODE	P48067	Chen et al.	phenylalanine	HMDB0000159	ENSG00000196517	SLC6A9	FALSE
102136	MR-IVW	GCST90200396	phenylalanine	11709_29_CPT1B_CPT1B	11709_29_CPT1B_CPT1B	1	-0.0313554	0.0407049	0.441116	DeCODE	Q92523	Chen et al.	phenylalanine	HMDB0000159	ENSG00000205560	CPT1B	FALSE
102137	MR-IVW	GCST90200396	phenylalanine	12018_84_TPK1_TPK1	12018_84_TPK1_TPK1	1	-0.00927986	0.040705	0.819663	DeCODE	Q9H3S4	Chen et al.	phenylalanine	HMDB0000159	ENSG00000196511	TPK1	FALSE
102138	MR-IVW	GCST90200396	phenylalanine	12334_25_SHMT1_cSHMT	12334_25_SHMT1_cSHMT	1	-0.0154079	0.040705	0.705041	DeCODE	P34896	Chen et al.	phenylalanine	HMDB0000159	ENSG00000176974	SHMT1	FALSE
102139	MR-IVW	GCST90200396	phenylalanine	12340_17_AARS_SYAC	12340_17_AARS_SYAC	1	-0.00629656	0.0407049	0.877067	DeCODE	P49588	Chen et al.	phenylalanine	HMDB0000159	ENSG00000090861	AARS	FALSE
102140	MR-IVW	GCST90200396	phenylalanine	12348_46_SARS2_SYSM	12348_46_SARS2_SYSM	1	0.00786508	0.0407047	0.846784	DeCODE	Q9NP81	Chen et al.	phenylalanine	HMDB0000159	ENSG00000104835	SARS2	FALSE
102141	MR-IVW	GCST90200396	phenylalanine	12374_8_PAFAH1B3_PA1B3	12374_8_PAFAH1B3_PA1B3	1	-0.00933178	0.040705	0.818671	DeCODE	Q15102	Chen et al.	phenylalanine	HMDB0000159	ENSG00000079462	PAFAH1B3	FALSE
102142	MR-IVW	GCST90200396	phenylalanine	12395_86_DARS2_SYDM	12395_86_DARS2_SYDM	1	0.00829335	0.0435537	0.848983	DeCODE	Q6PI48	Chen et al.	phenylalanine	HMDB0000159	ENSG00000117593	DARS2	FALSE
102143	MR-IVW	GCST90200396	phenylalanine	12422_143_ALOX15B_LX15B	12422_143_ALOX15B_LX15B	1	-0.0306582	0.0407048	0.451339	DeCODE	O15296	Chen et al.	phenylalanine	HMDB0000159	ENSG00000179593	ALOX15B	FALSE
102144	MR-IVW	GCST90200396	phenylalanine	12425_104_ARF6_ARF6	12425_104_ARF6_ARF6	1	-0.0254983	0.0407049	0.53104	DeCODE	P62330	Chen et al.	phenylalanine	HMDB0000159	ENSG00000165527	ARF6	FALSE
102145	MR-IVW	GCST90200396	phenylalanine	12428_2_LYPLAL1_LYPL1	12428_2_LYPLAL1_LYPL1	1	-0.0121746	0.0407049	0.764868	DeCODE	Q5VWZ2	Chen et al.	phenylalanine	HMDB0000159	ENSG00000143353	LYPLAL1	FALSE
102146	MR-IVW	GCST90200396	phenylalanine	12450_42_PMVK_PMVK	12450_42_PMVK_PMVK	1	-0.0269276	0.0407048	0.508271	DeCODE	Q15126	Chen et al.	phenylalanine	HMDB0000159	ENSG00000163344	PMVK	FALSE
102147	MR-IVW	GCST90200396	phenylalanine	12462_20_SETMAR_SETMR	12462_20_SETMAR_SETMR	1	0.00938581	0.0407048	0.817639	DeCODE	Q53H47	Chen et al.	phenylalanine	HMDB0000159	ENSG00000170364	SETMAR	FALSE
102148	MR-IVW	GCST90200396	phenylalanine	12476_50_TIGAR_TIGAR	12476_50_TIGAR_TIGAR	1	-0.0348813	0.0459796	0.448077	DeCODE	Q9NQ88	Chen et al.	phenylalanine	HMDB0000159	ENSG00000078237	TIGAR	FALSE
102149	MR-IVW	GCST90200396	phenylalanine	12507_16_ITPKC_IP3KC	12507_16_ITPKC_IP3KC	1	0.0130366	0.0407049	0.748763	DeCODE	Q96DU7	Chen et al.	phenylalanine	HMDB0000159	ENSG00000086544	ITPKC	FALSE
102150	MR-IVW	GCST90200396	phenylalanine	12515_45_UCK2_UCK2	12515_45_UCK2_UCK2	1	0.0238189	0.0407048	0.558439	DeCODE	Q9BZX2	Chen et al.	phenylalanine	HMDB0000159	ENSG00000143179	UCK2	FALSE
102151	MR-IVW	GCST90200396	phenylalanine	12524_18_SAT2_SAT2	12524_18_SAT2_SAT2	1	0.0191284	0.0512526	0.708986	DeCODE	Q96F10	Chen et al.	phenylalanine	HMDB0000159	ENSG00000141504	SAT2	FALSE
102152	MR-IVW	GCST90200396	phenylalanine	12581_39_IMPA2_IMPA2	12581_39_IMPA2_IMPA2	1	-0.0475232	0.0407046	0.243002	DeCODE	O14732	Chen et al.	phenylalanine	HMDB0000159	ENSG00000141401	IMPA2	FALSE
102153	MR-IVW	GCST90200396	phenylalanine	12632_14_NAT1_ARY1	12632_14_NAT1_ARY1	1	-0.00451189	0.0407049	0.91174	DeCODE	P18440	Chen et al.	phenylalanine	HMDB0000159	ENSG00000171428	NAT1	FALSE
102154	MR-IVW	GCST90200396	phenylalanine	12636_113_SMYD2_SMYD2	12636_113_SMYD2_SMYD2	1	-0.0299846	0.0407048	0.461345	DeCODE	Q9NRG4	Chen et al.	phenylalanine	HMDB0000159	ENSG00000143499	SMYD2	FALSE
102155	MR-IVW	GCST90200396	phenylalanine	12637_7_CRAT_CACP	12637_7_CRAT_CACP	1	0.00158278	0.0463011	0.97273	DeCODE	P43155	Chen et al.	phenylalanine	HMDB0000159	ENSG00000095321	CRAT	FALSE
102156	MR-IVW	GCST90200396	phenylalanine	12641_3_INPP5B_I5P2	12641_3_INPP5B_I5P2	1	-0.0201366	0.040705	0.620814	DeCODE	P32019	Chen et al.	phenylalanine	HMDB0000159	ENSG00000204084	INPP5B	FALSE
102157	MR-IVW	GCST90200396	phenylalanine	12644_63_ADSS_PURA2	12644_63_ADSS_PURA2	1	0.00467032	0.046783	0.92048	DeCODE	P30520	Chen et al.	phenylalanine	HMDB0000159	ENSG00000035687	ADSS	FALSE
102158	MR-IVW	GCST90200396	phenylalanine	12647_52_SETD2_SETD2	12647_52_SETD2_SETD2	1	0.0231739	0.0407049	0.569143	DeCODE	Q9BYW2	Chen et al.	phenylalanine	HMDB0000159	ENSG00000181555	SETD2	FALSE
102159	MR-IVW	GCST90200396	phenylalanine	12658_72_PANK3_PANK3	12658_72_PANK3_PANK3	1	0.0366421	0.0407048	0.368019	DeCODE	Q9H999	Chen et al.	phenylalanine	HMDB0000159	ENSG00000120137	PANK3	FALSE
102160	MR-IVW	GCST90200396	phenylalanine	12667_2_GDA_GUAD	12667_2_GDA_GUAD	1	-0.0273444	0.0407049	0.501729	DeCODE	Q9Y2T3	Chen et al.	phenylalanine	HMDB0000159	ENSG00000119125	GDA	FALSE
102161	MR-IVW	GCST90200396	phenylalanine	12675_14_DARS_SYDC	12675_14_DARS_SYDC	1	-0.023774	0.040705	0.559182	DeCODE	P14868	Chen et al.	phenylalanine	HMDB0000159	ENSG00000115866	DARS	FALSE
102162	MR-IVW	GCST90200396	phenylalanine	12686_15_MPST_THTM	12686_15_MPST_THTM	1	-0.0163932	0.0587514	0.780224	DeCODE	P25325	Chen et al.	phenylalanine	HMDB0000159	ENSG00000128309	MPST	FALSE
102163	MR-IVW	GCST90200396	phenylalanine	12691_44_SHMT2_GLYM	12691_44_SHMT2_GLYM	1	0.0152562	0.0407048	0.707808	DeCODE	P34897	Chen et al.	phenylalanine	HMDB0000159	ENSG00000182199	SHMT2	FALSE
102164	MR-IVW	GCST90200396	phenylalanine	12692_56_DOT1L_DOT1L	12692_56_DOT1L_DOT1L	1	0.0485326	0.0407042	0.233134	DeCODE	Q8TEK3	Chen et al.	phenylalanine	HMDB0000159	ENSG00000104885	DOT1L	FALSE
102165	MR-IVW	GCST90200396	phenylalanine	12697_30_PIP4K2A_PI42A	12697_30_PIP4K2A_PI42A	1	-0.0127793	0.040705	0.753561	DeCODE	P48426	Chen et al.	phenylalanine	HMDB0000159	ENSG00000150867	PIP4K2A	FALSE
102166	MR-IVW	GCST90200396	phenylalanine	12700_9_ACLY_ACLY	12700_9_ACLY_ACLY	1	-0.0218326	0.0407049	0.591707	DeCODE	P53396	Chen et al.	phenylalanine	HMDB0000159	ENSG00000131473	ACLY	FALSE
102167	MR-IVW	GCST90200396	phenylalanine	12786_61_GPCPD1_GDE5	12786_61_GPCPD1_GDE5	1	-0.0243612	0.040705	0.549519	DeCODE	Q9NPB8	Chen et al.	phenylalanine	HMDB0000159	ENSG00000125772	GPCPD1	FALSE
102168	MR-IVW	GCST90200396	phenylalanine	12812_25_ACYP2_ACYP2	12812_25_ACYP2_ACYP2	1	-0.0125432	0.040705	0.757969	DeCODE	P14621	Chen et al.	phenylalanine	HMDB0000159	ENSG00000170634	ACYP2	FALSE
102169	MR-IVW	GCST90200396	phenylalanine	12815_9_IARS_SYIC	12815_9_IARS_SYIC	1	-0.0603463	0.0407045	0.138196	DeCODE	P41252	Chen et al.	phenylalanine	HMDB0000159	ENSG00000196305	IARS	FALSE
102170	MR-IVW	GCST90200396	phenylalanine	12818_159_SLC14A2_UT2	12818_159_SLC14A2_UT2	1	0.00763028	0.0407049	0.851305	DeCODE	Q15849	Chen et al.	phenylalanine	HMDB0000159	ENSG00000132874	SLC14A2	FALSE
102171	MR-IVW	GCST90200396	phenylalanine	12881_17_RDH16_RDH16	12881_17_RDH16_RDH16	1	-0.00684724	0.0407048	0.866413	DeCODE	O75452	Chen et al.	phenylalanine	HMDB0000159	ENSG00000139547	RDH16	FALSE
102172	MR-IVW	GCST90200396	phenylalanine	12895_28_DGKB_DGKB	12895_28_DGKB_DGKB	1	-0.0381544	0.0407048	0.348582	DeCODE	Q9Y6T7	Chen et al.	phenylalanine	HMDB0000159	ENSG00000136267	DGKB	FALSE
102173	MR-IVW	GCST90200396	phenylalanine	12960_9_GCK_HXK4	12960_9_GCK_HXK4	1	0.02062	0.0407048	0.612454	DeCODE	P35557	Chen et al.	phenylalanine	HMDB0000159	ENSG00000106633	GCK	FALSE
102174	MR-IVW	GCST90200396	phenylalanine	13059_33_RFK_RIFK	13059_33_RFK_RIFK	1	-0.0405753	0.0432718	0.348406	DeCODE	Q969G6	Chen et al.	phenylalanine	HMDB0000159	ENSG00000135002	RFK	FALSE
102175	MR-IVW	GCST90200396	phenylalanine	13083_18_VARS_SYVC	13083_18_VARS_SYVC	1	-0.0618027	0.0407044	0.128931	DeCODE	P26640	Chen et al.	phenylalanine	HMDB0000159	ENSG00000204394	VARS1	FALSE
102176	MR-IVW	GCST90200396	phenylalanine	13130_150_HK2_HXK2	13130_150_HK2_HXK2	1	0.0332643	0.0479562	0.487908	DeCODE	P52789	Chen et al.	phenylalanine	HMDB0000159	ENSG00000159399	HK2	FALSE
102177	MR-IVW	GCST90200396	phenylalanine	13131_5_HK1_HXK1	13131_5_HK1_HXK1	1	-0.0328054	0.0407048	0.420281	DeCODE	P19367	Chen et al.	phenylalanine	HMDB0000159	ENSG00000156515	HK1	FALSE
102178	MR-IVW	GCST90200396	phenylalanine	13430_50_SLC14A1_UT1	13430_50_SLC14A1_UT1	1	-0.0131421	0.0407033	0.746789	DeCODE	Q13336	Chen et al.	phenylalanine	HMDB0000159	ENSG00000141469	SLC14A1	FALSE
102179	MR-IVW	GCST90200396	phenylalanine	13473_55_ITPKA_IP3KA	13473_55_ITPKA_IP3KA	1	0.00981494	0.0407033	0.809452	DeCODE	P23677	Chen et al.	phenylalanine	HMDB0000159	ENSG00000137825	ITPKA	FALSE
102180	MR-IVW	GCST90200396	phenylalanine	13494_6_CERS5_CERS5	13494_6_CERS5_CERS5	1	0.000830574	0.0407033	0.98372	DeCODE	Q8N5B7	Chen et al.	phenylalanine	HMDB0000159	ENSG00000139624	CERS5	FALSE
102181	MR-IVW	GCST90200396	phenylalanine	13498_1_MIOX_MIOX	13498_1_MIOX_MIOX	1	0.0305095	0.0407032	0.45352	DeCODE	Q9UGB7	Chen et al.	phenylalanine	HMDB0000159	ENSG00000100253	MIOX	FALSE
102182	MR-IVW	GCST90200396	phenylalanine	13595_20_THTPA_THTPA	13595_20_THTPA_THTPA	1	-0.0629582	0.0407026	0.121915	DeCODE	Q9BU02	Chen et al.	phenylalanine	HMDB0000159	ENSG00000259431	THTPA	FALSE
102183	MR-IVW	GCST90200396	phenylalanine	13596_3_RAB27B_RB27B	13596_3_RAB27B_RB27B	1	-0.00192169	0.0407033	0.962344	DeCODE	O00194	Chen et al.	phenylalanine	HMDB0000159	ENSG00000041353	RAB27B	FALSE
102184	MR-IVW	GCST90200396	phenylalanine	13623_4_MLL2_MLL2	13623_4_MLL2_MLL2	1	-0.0253217	0.0407032	0.533872	DeCODE	O14686	Chen et al.	phenylalanine	HMDB0000159	ENSG00000167548	KMT2D	FALSE
102185	MR-IVW	GCST90200396	phenylalanine	13624_17_NADK_NADK	13624_17_NADK_NADK	1	0.00440617	0.0768772	0.954295	DeCODE	O95544	Chen et al.	phenylalanine	HMDB0000159	ENSG00000008130	NADK	FALSE
102186	MR-IVW	GCST90200396	phenylalanine	13689_2_ODC1_Ornithine_decarboxylase	13689_2_ODC1_Ornithine_decarboxylase	1	-0.0531881	0.0406994	0.191263	DeCODE	P11926	Chen et al.	phenylalanine	HMDB0000159	ENSG00000115758	ODC1	FALSE
102187	MR-IVW	GCST90200396	phenylalanine	13936_24_PGK2_PGK2	13936_24_PGK2_PGK2	1	0.0182914	0.0406998	0.653128	DeCODE	P07205	Chen et al.	phenylalanine	HMDB0000159	ENSG00000170950	PGK2	FALSE
102188	MR-IVW	GCST90200396	phenylalanine	13941_82_FARS2_SYFM	13941_82_FARS2_SYFM	1	-0.0341275	0.0406996	0.401737	DeCODE	O95363	Chen et al.	phenylalanine	HMDB0000159	ENSG00000145982	FARS2	FALSE
102189	MR-IVW	GCST90200396	phenylalanine	13947_371_NUDT12_NUD12	13947_371_NUDT12_NUD12	1	-0.0314445	0.0406996	0.439759	DeCODE	Q9BQG2	Chen et al.	phenylalanine	HMDB0000159	ENSG00000112874	NUDT12	FALSE
102190	MR-IVW	GCST90200396	phenylalanine	13990_1_PC_pyruvate_carboxylase	13990_1_PC_pyruvate_carboxylase	1	-0.0219982	0.0406998	0.588853	DeCODE	P11498	Chen et al.	phenylalanine	HMDB0000159	ENSG00000173599	PC	FALSE
102191	MR-IVW	GCST90200396	phenylalanine	13998_26_ADSSL1_PURA1	13998_26_ADSSL1_PURA1	1	0.00157211	0.0406998	0.969188	DeCODE	Q8N142	Chen et al.	phenylalanine	HMDB0000159	ENSG00000185100	ADSSL1	FALSE
102192	MR-IVW	GCST90200396	phenylalanine	14006_36_GNMT_GNMT	14006_36_GNMT_GNMT	1	0.0228637	0.0406998	0.574276	DeCODE	Q14749	Chen et al.	phenylalanine	HMDB0000159	ENSG00000124713	GNMT	FALSE
102193	MR-IVW	GCST90200396	phenylalanine	14048_7_IL1RAP_IL_1_R_AcP	14048_7_IL1RAP_IL_1_R_AcP	1	0.042301	0.0406993	0.29864	DeCODE	Q9NPH3	Chen et al.	phenylalanine	HMDB0000159	ENSG00000196083	IL1RAP	FALSE
102194	MR-IVW	GCST90200396	phenylalanine	14079_14_IL18R1_IL_18_Ra	14079_14_IL18R1_IL_18_Ra	1	0.034647	0.0406995	0.39461	DeCODE	Q13478	Chen et al.	phenylalanine	HMDB0000159	ENSG00000115604	IL18R1	FALSE
102195	MR-IVW	GCST90200396	phenylalanine	14083_25_SEPHS1_SPS1	14083_25_SEPHS1_SPS1	1	-0.00615424	0.0406998	0.87981	DeCODE	P49903	Chen et al.	phenylalanine	HMDB0000159	ENSG00000086475	SEPHS1	FALSE
102196	MR-IVW	GCST90200396	phenylalanine	14098_28_CARS_SYCC	14098_28_CARS_SYCC	1	-0.00966406	0.0406999	0.81231	DeCODE	P49589	Chen et al.	phenylalanine	HMDB0000159	ENSG00000110619	CARS	FALSE
102197	MR-IVW	GCST90200396	phenylalanine	14226_120_BHMT2_BHMT2	14226_120_BHMT2_BHMT2	1	-0.0253851	0.0406997	0.532814	DeCODE	Q9H2M3	Chen et al.	phenylalanine	HMDB0000159	ENSG00000132840	BHMT2	FALSE
102198	MR-IVW	GCST90200396	phenylalanine	14271_23_RAB6B_RAB6B	14271_23_RAB6B_RAB6B	1	-0.000875933	0.0406996	0.982829	DeCODE	Q9NRW1	Chen et al.	phenylalanine	HMDB0000159	ENSG00000154917	RAB6B	FALSE
102199	MR-IVW	GCST90200396	phenylalanine	14287_6_RAB5C_RAB5C	14287_6_RAB5C_RAB5C	1	0.00819416	0.0460222	0.858685	DeCODE	P51148	Chen et al.	phenylalanine	HMDB0000159	ENSG00000108774	RAB5C	FALSE
102200	MR-IVW	GCST90200396	phenylalanine	14332_3_RALA_RALA	14332_3_RALA_RALA	1	-0.00858335	0.0406998	0.83297	DeCODE	P11233	Chen et al.	phenylalanine	HMDB0000159	ENSG00000006451	RALA	FALSE
102201	MR-IVW	GCST90200396	phenylalanine	15414_316_LDHA_LDHA	15414_316_LDHA_LDHA	1	0.00798504	0.0406998	0.844458	DeCODE	P00338	Chen et al.	phenylalanine	HMDB0000159	ENSG00000134333	LDHA	FALSE
102202	MR-IVW	GCST90200396	phenylalanine	15426_5_NEU1_NEUR1	15426_5_NEU1_NEUR1	1	-0.0679415	0.0545458	0.212916	DeCODE	Q99519	Chen et al.	phenylalanine	HMDB0000159	ENSG00000204386	NEU1	FALSE
102203	MR-IVW	GCST90200396	phenylalanine	15431_31_OTC_OTCase	15431_31_OTC_OTCase	1	-0.0378335	0.0489583	0.439658	DeCODE	P00480	Chen et al.	phenylalanine	HMDB0000159	ENSG00000036473	OTC	FALSE
102204	MR-IVW	GCST90200396	phenylalanine	15435_4_PNP_PNP	15435_4_PNP_PNP	1	-0.00685118	0.0406997	0.86632	DeCODE	P00491	Chen et al.	phenylalanine	HMDB0000159	ENSG00000198805	PNP	FALSE
102205	MR-IVW	GCST90200396	phenylalanine	15457_14_ANPEP_Aminopeptidase_N	15457_14_ANPEP_Aminopeptidase_N	1	0.00437469	0.0406998	0.914403	DeCODE	P15144	Chen et al.	phenylalanine	HMDB0000159	ENSG00000166825	ANPEP	FALSE
102206	MR-IVW	GCST90200396	phenylalanine	15480_2_VNN2_VNN2	15480_2_VNN2_VNN2	1	-0.00473765	0.0406997	0.907332	DeCODE	O95498	Chen et al.	phenylalanine	HMDB0000159	ENSG00000112303	VNN2	FALSE
102207	MR-IVW	GCST90200396	phenylalanine	15487_164_CES1_carboxylesterase__liver	15487_164_CES1_carboxylesterase__liver	1	-0.00696796	0.0457837	0.879035	DeCODE	P23141	Chen et al.	phenylalanine	HMDB0000159	ENSG00000198848	CES1	FALSE
102208	MR-IVW	GCST90200396	phenylalanine	15514_26_BCHE_Pseudocholinesterase	15514_26_BCHE_Pseudocholinesterase	1	0.0388136	0.0406995	0.340255	DeCODE	P06276	Chen et al.	phenylalanine	HMDB0000159	ENSG00000114200	BCHE	FALSE
102209	MR-IVW	GCST90200396	phenylalanine	15526_33_GSS_GSHB	15526_33_GSS_GSHB	1	0.0060038	0.0406998	0.882726	DeCODE	P48637	Chen et al.	phenylalanine	HMDB0000159	ENSG00000100983	GSS	FALSE
102210	MR-IVW	GCST90200396	phenylalanine	15542_19_CKMT1A_KCRU	15542_19_CKMT1A_KCRU	1	0.0476219	0.0406994	0.241965	DeCODE	P12532	Chen et al.	phenylalanine	HMDB0000159	ENSG00000237289	CKMT1A	FALSE
102211	MR-IVW	GCST90200396	phenylalanine	15553_22_ACHE_ACES	15553_22_ACHE_ACES	1	-0.0182292	0.0406998	0.65423	DeCODE	P22303	Chen et al.	phenylalanine	HMDB0000159	ENSG00000087085	ACHE	FALSE
102212	MR-IVW	GCST90200396	phenylalanine	15556_49_AMY2B_Alpha_amylase_2B	15556_49_AMY2B_Alpha_amylase_2B	1	0.0204408	0.0406997	0.615503	DeCODE	P19961	Chen et al.	phenylalanine	HMDB0000159	ENSG00000240038	AMY2B	FALSE
102213	MR-IVW	GCST90200396	phenylalanine	15588_17_GLA_galactosidase__alpha	15588_17_GLA_galactosidase__alpha	1	-0.012911	0.0406998	0.751072	DeCODE	P06280	Chen et al.	phenylalanine	HMDB0000159	ENSG00000102393	GLA	FALSE
102214	MR-IVW	GCST90200396	phenylalanine	15607_56_PKLR_KPYR	15607_56_PKLR_KPYR	1	-0.0353233	0.0406995	0.385447	DeCODE	P30613	Chen et al.	phenylalanine	HMDB0000159	ENSG00000143627	PKLR	FALSE
102215	MR-IVW	GCST90200396	phenylalanine	16015_19_GPT_ALT	16015_19_GPT_ALT	1	-0.0156039	0.0406996	0.701429	DeCODE	P24298	Chen et al.	phenylalanine	HMDB0000159	ENSG00000167701	GPT	FALSE
102216	MR-IVW	GCST90200396	phenylalanine	16769_20_RAC3_RAC3	16769_20_RAC3_RAC3	1	0.0163356	0.0406998	0.688149	DeCODE	P60763	Chen et al.	phenylalanine	HMDB0000159	ENSG00000169750	RAC3	FALSE
102217	MR-IVW	GCST90200396	phenylalanine	16809_1_NME4_NDKM	16809_1_NME4_NDKM	1	-0.00557095	0.0406998	0.891126	DeCODE	O00746	Chen et al.	phenylalanine	HMDB0000159	ENSG00000103202	NME4	FALSE
102218	MR-IVW	GCST90200396	phenylalanine	16857_2_RAB2A_RAB2A	16857_2_RAB2A_RAB2A	1	0.0061994	0.0406997	0.878934	DeCODE	P61019	Chen et al.	phenylalanine	HMDB0000159	ENSG00000104388	RAB2A	FALSE
102219	MR-IVW	GCST90200396	phenylalanine	16863_47_NANP_NANP	16863_47_NANP_NANP	1	0.0189402	0.0406994	0.641667	DeCODE	Q8TBE9	Chen et al.	phenylalanine	HMDB0000159	ENSG00000170191	NANP	FALSE
102220	MR-IVW	GCST90200396	phenylalanine	16877_19_MSRB2_MSRB2	16877_19_MSRB2_MSRB2	1	0.0222159	0.0406995	0.585167	DeCODE	Q9Y3D2	Chen et al.	phenylalanine	HMDB0000159	ENSG00000148450	MSRB2	FALSE
102221	MR-IVW	GCST90200396	phenylalanine	16883_57_RAB4A_RAB4A	16883_57_RAB4A_RAB4A	1	0.00324814	0.0406999	0.936391	DeCODE	P20338	Chen et al.	phenylalanine	HMDB0000159	ENSG00000168118	RAB4A	FALSE
102222	MR-IVW	GCST90200396	phenylalanine	16932_5_SULT1E1_SULT_1E	16932_5_SULT1E1_SULT_1E	1	0.00525779	0.0406997	0.897211	DeCODE	P49888	Chen et al.	phenylalanine	HMDB0000159	ENSG00000109193	SULT1E1	FALSE
102223	MR-IVW	GCST90200396	phenylalanine	17148_7_BLVRB_BLVRB	17148_7_BLVRB_BLVRB	1	0.0176185	0.0406996	0.665093	DeCODE	P30043	Chen et al.	phenylalanine	HMDB0000159	ENSG00000090013	BLVRB	FALSE
102224	MR-IVW	GCST90200396	phenylalanine	17204_17_PNMT_PNMT	17204_17_PNMT_PNMT	1	-0.00768042	0.0406998	0.850321	DeCODE	Q3KPI0	Chen et al.	phenylalanine	HMDB0000159	ENSG00000007129	CEACAM21	FALSE
102225	MR-IVW	GCST90200396	phenylalanine	17205_21_RAB5A_RAB5A	17205_21_RAB5A_RAB5A	1	0.00244177	0.0406998	0.95216	DeCODE	P20339	Chen et al.	phenylalanine	HMDB0000159	ENSG00000144566	RAB5A	FALSE
102226	MR-IVW	GCST90200396	phenylalanine	17209_27_SULT2B1_ST2B1	17209_27_SULT2B1_ST2B1	1	-0.0145537	0.0406998	0.720653	DeCODE	O00204	Chen et al.	phenylalanine	HMDB0000159	ENSG00000088002	SULT2B1	FALSE
102227	MR-IVW	GCST90200396	phenylalanine	17325_10_GUK1_KGUA	17325_10_GUK1_KGUA	1	0.0133522	0.0406998	0.742862	DeCODE	Q16774	Chen et al.	phenylalanine	HMDB0000159	ENSG00000143774	GUK1	FALSE
102228	MR-IVW	GCST90200396	phenylalanine	17333_20_ACADM_ACADM	17333_20_ACADM_ACADM	1	0.000832603	0.0407997	0.983719	DeCODE	P11310	Chen et al.	phenylalanine	HMDB0000159	ENSG00000117054	ACADM	FALSE
102229	MR-IVW	GCST90200396	phenylalanine	17357_33_SEPSECS_SPCS	17357_33_SEPSECS_SPCS	1	0.00908248	0.0406998	0.823413	DeCODE	Q9HD40	Chen et al.	phenylalanine	HMDB0000159	ENSG00000109618	SEPSECS	FALSE
102230	MR-IVW	GCST90200396	phenylalanine	17398_55_HMOX1_HO_1	17398_55_HMOX1_HO_1	1	-0.0128939	0.073276	0.860322	DeCODE	P09601	Chen et al.	phenylalanine	HMDB0000159	ENSG00000100292	HMOX1	FALSE
102231	MR-IVW	GCST90200396	phenylalanine	17441_4_ALPI_Alkaline_phosphatase__intestine	17441_4_ALPI_Alkaline_phosphatase__intestine	1	-0.0227618	0.0406998	0.575983	DeCODE	P09923	Chen et al.	phenylalanine	HMDB0000159	ENSG00000163295	ALPI	FALSE
102232	MR-IVW	GCST90200396	phenylalanine	17450_51_HARS_Histidyl_tRNA_synthetase	17450_51_HARS_Histidyl_tRNA_synthetase	1	-0.00973508	0.0406998	0.810957	DeCODE	P12081	Chen et al.	phenylalanine	HMDB0000159	ENSG00000170445	HARS	FALSE
102233	MR-IVW	GCST90200396	phenylalanine	17466_72_ACSF2_ACSF2	17466_72_ACSF2_ACSF2	1	0.00281007	0.0568248	0.96056	DeCODE	Q96CM8	Chen et al.	phenylalanine	HMDB0000159	ENSG00000167107	ACSF2	FALSE
102234	MR-IVW	GCST90200396	phenylalanine	17467_1_DHRS9_DHRS9	17467_1_DHRS9_DHRS9	1	0.0169631	0.0406998	0.676835	DeCODE	Q9BPW9	Chen et al.	phenylalanine	HMDB0000159	ENSG00000073737	DHRS9	FALSE
102235	MR-IVW	GCST90200396	phenylalanine	17495_141_SIRT3_SIR3	17495_141_SIRT3_SIR3	1	0.00242801	0.0406998	0.952429	DeCODE	Q9NTG7	Chen et al.	phenylalanine	HMDB0000159	ENSG00000142082	SIRT3	FALSE
102236	MR-IVW	GCST90200396	phenylalanine	17509_6_HPD_HPPD	17509_6_HPD_HPPD	1	0.0394072	0.0406996	0.332922	DeCODE	P32754	Chen et al.	phenylalanine	HMDB0000159	ENSG00000158104	HPD	FALSE
102237	MR-IVW	GCST90200396	phenylalanine	17675_17_ACOT13_ACO13	17675_17_ACOT13_ACO13	1	0.00297915	0.0406996	0.941648	DeCODE	Q9NPJ3	Chen et al.	phenylalanine	HMDB0000159	ENSG00000112304	ACOT13	FALSE
102238	MR-IVW	GCST90200396	phenylalanine	17744_31_RAB11A_RB11A	17744_31_RAB11A_RB11A	1	-0.00160679	0.0406996	0.968508	DeCODE	P62491	Chen et al.	phenylalanine	HMDB0000159	ENSG00000103769	RAB11A	FALSE
102239	MR-IVW	GCST90200396	phenylalanine	17752_24_ARG2_Arginase	17752_24_ARG2_Arginase	1	0.0163689	0.0406995	0.687544	DeCODE	P78540	Chen et al.	phenylalanine	HMDB0000159	ENSG00000081181	ARG2	FALSE
102240	MR-IVW	GCST90200396	phenylalanine	17789_1_QPRT_NADC	17789_1_QPRT_NADC	1	0.0103525	0.0406998	0.799215	DeCODE	Q15274	Chen et al.	phenylalanine	HMDB0000159	ENSG00000103485	QPRT	FALSE
102241	MR-IVW	GCST90200396	phenylalanine	17792_158_ALDH5A1_SSDH	17792_158_ALDH5A1_SSDH	1	-0.0398714	0.0406992	0.327253	DeCODE	P51649	Chen et al.	phenylalanine	HMDB0000159	ENSG00000112294	ALDH5A1	FALSE
102242	MR-IVW	GCST90200396	phenylalanine	17814_8_BPNT1_BPNT1	17814_8_BPNT1_BPNT1	1	-0.0186248	0.0406998	0.647231	DeCODE	O95861	Chen et al.	phenylalanine	HMDB0000159	ENSG00000162813	BPNT1	FALSE
102243	MR-IVW	GCST90200396	phenylalanine	17822_57_RERG_RERG	17822_57_RERG_RERG	1	-0.00844263	0.0406996	0.835668	DeCODE	Q96A58	Chen et al.	phenylalanine	HMDB0000159	ENSG00000134533	RERG	FALSE
102244	MR-IVW	GCST90200396	phenylalanine	17843_30_PPCS_PPCS	17843_30_PPCS_PPCS	1	-0.00324886	0.0406999	0.936376	DeCODE	Q9HAB8	Chen et al.	phenylalanine	HMDB0000159	ENSG00000127125	PPCS	FALSE
102245	MR-IVW	GCST90200396	phenylalanine	17857_6_ACADL_ACADL	17857_6_ACADL_ACADL	1	0.00473454	0.0503688	0.925111	DeCODE	P28330	Chen et al.	phenylalanine	HMDB0000159	ENSG00000115361	ACADL	FALSE
102246	MR-IVW	GCST90200396	phenylalanine	18170_46_PYCR1_P5CR1	18170_46_PYCR1_P5CR1	1	0.0592962	0.0406994	0.145136	DeCODE	P32322	Chen et al.	phenylalanine	HMDB0000159	ENSG00000183010	PYCR1	FALSE
102247	MR-IVW	GCST90200396	phenylalanine	18178_13_SARS_SYSC	18178_13_SARS_SYSC	1	0.000531218	0.0406999	0.989586	DeCODE	P49591	Chen et al.	phenylalanine	HMDB0000159	ENSG00000031698	SARS	FALSE
102248	MR-IVW	GCST90200396	phenylalanine	18179_56_SMS_SPSY	18179_56_SMS_SPSY	1	0.0287901	0.0406996	0.479331	DeCODE	P52788	Chen et al.	phenylalanine	HMDB0000159	ENSG00000102172	SMS	FALSE
102249	MR-IVW	GCST90200396	phenylalanine	18184_28_GMPS_GUAA	18184_28_GMPS_GUAA	1	-0.0356932	0.0460223	0.438007	DeCODE	P49915	Chen et al.	phenylalanine	HMDB0000159	ENSG00000163655	GMPS	FALSE
102250	MR-IVW	GCST90200396	phenylalanine	18186_15_TARS_SYTC	18186_15_TARS_SYTC	1	-0.00845866	0.0406999	0.835362	DeCODE	P26639	Chen et al.	phenylalanine	HMDB0000159	ENSG00000113407	TARS	FALSE
102251	MR-IVW	GCST90200396	phenylalanine	18187_16_ASPA_ACY2	18187_16_ASPA_ACY2	1	-0.0406311	0.0406995	0.318125	DeCODE	P45381	Chen et al.	phenylalanine	HMDB0000159	ENSG00000108381	ASPA	FALSE
102252	MR-IVW	GCST90200396	phenylalanine	18188_12_GATM_GATM	18188_12_GATM_GATM	1	-0.000992207	0.0406998	0.980551	DeCODE	P50440	Chen et al.	phenylalanine	HMDB0000159	ENSG00000171766	GATM	FALSE
102253	MR-IVW	GCST90200396	phenylalanine	18197_97_CKMT2_KCRS	18197_97_CKMT2_KCRS	1	-0.0214881	0.0406998	0.597523	DeCODE	P17540	Chen et al.	phenylalanine	HMDB0000159	ENSG00000131730	CKMT2	FALSE
102254	MR-IVW	GCST90200396	phenylalanine	18232_42_PIP4K2B_PI42B	18232_42_PIP4K2B_PI42B	1	-0.0144121	0.0460224	0.754164	DeCODE	P78356	Chen et al.	phenylalanine	HMDB0000159	ENSG00000276293	PIP4K2B	FALSE
102255	MR-IVW	GCST90200396	phenylalanine	18297_8_MRAS_RASM	18297_8_MRAS_RASM	1	-0.0178208	0.0406998	0.661488	DeCODE	Q8IXB1	Chen et al.	phenylalanine	HMDB0000159	ENSG00000077232	DNAJC10	FALSE
102256	MR-IVW	GCST90200396	phenylalanine	18309_18_CS_CISY	18309_18_CS_CISY	1	0.0107074	0.0486776	0.825898	DeCODE	O75390	Chen et al.	phenylalanine	HMDB0000159	ENSG00000062485	CS	FALSE
102257	MR-IVW	GCST90200396	phenylalanine	18322_15_JMJD6_JMJD6	18322_15_JMJD6_JMJD6	1	-0.00216919	0.0406998	0.957495	DeCODE	Q6NYC1	Chen et al.	phenylalanine	HMDB0000159	ENSG00000070495	JMJD6	FALSE
102258	MR-IVW	GCST90200396	phenylalanine	18324_61_SUOX_SUOX	18324_61_SUOX_SUOX	1	0.0114693	0.0406997	0.778095	DeCODE	P51687	Chen et al.	phenylalanine	HMDB0000159	ENSG00000139531	SUOX	FALSE
102259	MR-IVW	GCST90200396	phenylalanine	18328_36_PYCR2_P5CR2	18328_36_PYCR2_P5CR2	1	-0.020142	0.0406998	0.620676	DeCODE	Q96C36	Chen et al.	phenylalanine	HMDB0000159	ENSG00000143811	PYCR2	FALSE
102260	MR-IVW	GCST90200396	phenylalanine	18329_4_PRPS2_PRPS2	18329_4_PRPS2_PRPS2	1	-0.0253503	0.0406995	0.533374	DeCODE	P11908	Chen et al.	phenylalanine	HMDB0000159	ENSG00000101911	PRPS2	FALSE
102261	MR-IVW	GCST90200396	phenylalanine	18338_26_IDH1_IDH	18338_26_IDH1_IDH	1	0.0144554	0.0406998	0.722462	DeCODE	O75874	Chen et al.	phenylalanine	HMDB0000159	ENSG00000138413	IDH1	FALSE
102262	MR-IVW	GCST90200396	phenylalanine	18342_2_PSAT1_SERC	18342_2_PSAT1_SERC	1	0.0344193	0.0513973	0.503067	DeCODE	Q9Y617	Chen et al.	phenylalanine	HMDB0000159	ENSG00000135069	PSAT1	FALSE
102263	MR-IVW	GCST90200396	phenylalanine	18382_109_COMT_Catechol_O_methyltransferase	18382_109_COMT_Catechol_O_methyltransferase	1	-0.0125301	0.0406998	0.758184	DeCODE	P21964	Chen et al.	phenylalanine	HMDB0000159	ENSG00000093010	COMT	FALSE
102264	MR-IVW	GCST90200396	phenylalanine	18398_1_AKR1D1_AK1D1	18398_1_AKR1D1_AK1D1	1	0.0221464	0.0406996	0.586343	DeCODE	P51857	Chen et al.	phenylalanine	HMDB0000159	ENSG00000122787	AKR1D1	FALSE
102265	MR-IVW	GCST90200396	phenylalanine	18401_18_ALKBH3_ALKB3	18401_18_ALKBH3_ALKB3	1	-0.0310572	0.0406997	0.445415	DeCODE	Q96Q83	Chen et al.	phenylalanine	HMDB0000159	ENSG00000166199	ALKBH3	FALSE
102266	MR-IVW	GCST90200396	phenylalanine	18403_25_AMPD2_AMPD2	18403_25_AMPD2_AMPD2	1	-0.0546367	0.0406993	0.179451	DeCODE	Q01433	Chen et al.	phenylalanine	HMDB0000159	ENSG00000116337	AMPD2	FALSE
102267	MR-IVW	GCST90200396	phenylalanine	18422_41_MVD_ERG19	18422_41_MVD_ERG19	1	-0.000254466	0.0406997	0.995011	DeCODE	P53602	Chen et al.	phenylalanine	HMDB0000159	ENSG00000167508	MVD	FALSE
102268	MR-IVW	GCST90200396	phenylalanine	18432_32_RALB_RALB	18432_32_RALB_RALB	1	-0.0113338	0.0406998	0.780649	DeCODE	P11234	Chen et al.	phenylalanine	HMDB0000159	ENSG00000144118	RALB	FALSE
102269	MR-IVW	GCST90200396	phenylalanine	18900_37_HRAS_H_ras__WT_	18900_37_HRAS_H_ras__WT_	1	0.0423665	0.0406997	0.297897	DeCODE	P01112	Chen et al.	phenylalanine	HMDB0000159	ENSG00000174775	HRAS	FALSE
102270	MR-IVW	GCST90200396	phenylalanine	18917_53_AMY2A_Pancreatic_alpha_amylase	18917_53_AMY2A_Pancreatic_alpha_amylase	1	0.0414453	0.0406996	0.308525	DeCODE	P04746	Chen et al.	phenylalanine	HMDB0000159	ENSG00000243480	AMY2A	FALSE
102271	MR-IVW	GCST90200396	phenylalanine	19114_8_TK2_KITM	19114_8_TK2_KITM	1	0.0355623	0.0425417	0.403188	DeCODE	O00142	Chen et al.	phenylalanine	HMDB0000159	ENSG00000166548	TK2	FALSE
102272	MR-IVW	GCST90200396	phenylalanine	19207_119_ADK_ADK	19207_119_ADK_ADK	1	-0.0328502	0.0406997	0.419588	DeCODE	P55263	Chen et al.	phenylalanine	HMDB0000159	ENSG00000156110	ADK	FALSE
102273	MR-IVW	GCST90200396	phenylalanine	19222_124_RAB5B_RAB5B	19222_124_RAB5B_RAB5B	1	0.00224513	0.0406998	0.956009	DeCODE	P61020	Chen et al.	phenylalanine	HMDB0000159	ENSG00000111540	RAB5B	FALSE
102274	MR-IVW	GCST90200396	phenylalanine	19223_6_RAB1A_RAB1A	19223_6_RAB1A_RAB1A	1	0.0366008	0.0406991	0.368492	DeCODE	P62820	Chen et al.	phenylalanine	HMDB0000159	ENSG00000138069	RAB1A	FALSE
102275	MR-IVW	GCST90200396	phenylalanine	19239_5_ARF1_ARF1	19239_5_ARF1_ARF1	1	0.00831644	0.063408	0.895651	DeCODE	P84077	Chen et al.	phenylalanine	HMDB0000159	ENSG00000143761	ARF1	FALSE
102276	MR-IVW	GCST90200396	phenylalanine	19249_18_KARS_SYK	19249_18_KARS_SYK	1	0.0282326	0.0406996	0.487881	DeCODE	Q15046	Chen et al.	phenylalanine	HMDB0000159	ENSG00000065427	KARS	FALSE
102277	MR-IVW	GCST90200396	phenylalanine	19253_82_RAB2B_RAB2B	19253_82_RAB2B_RAB2B	1	-0.0194014	0.0406998	0.633579	DeCODE	Q8WUD1	Chen et al.	phenylalanine	HMDB0000159	ENSG00000129472	RAB2B	FALSE
102278	MR-IVW	GCST90200396	phenylalanine	19254_125_GMPR_GMPR1	19254_125_GMPR_GMPR1	1	-0.000342729	0.0406998	0.993281	DeCODE	P36959	Chen et al.	phenylalanine	HMDB0000159	ENSG00000137198	GMPR	FALSE
102279	MR-IVW	GCST90200396	phenylalanine	19258_24_GCDH_GCDH	19258_24_GCDH_GCDH	1	0.0200176	0.0406996	0.622835	DeCODE	Q92947	Chen et al.	phenylalanine	HMDB0000159	ENSG00000105607	GCDH	FALSE
102280	MR-IVW	GCST90200396	phenylalanine	19262_219_ACADVL_ACADV	19262_219_ACADVL_ACADV	1	0.0141447	0.0414016	0.732616	DeCODE	P49748	Chen et al.	phenylalanine	HMDB0000159	ENSG00000072778	ACADVL	FALSE
102281	MR-IVW	GCST90200396	phenylalanine	19270_26_YARS_SYYC	19270_26_YARS_SYYC	1	-0.00883324	0.0406998	0.828182	DeCODE	P54577	Chen et al.	phenylalanine	HMDB0000159	ENSG00000134684	YARS	FALSE
102282	MR-IVW	GCST90200396	phenylalanine	19278_19_RAB1B_RAB1B	19278_19_RAB1B_RAB1B	1	0.0121882	0.0406998	0.764585	DeCODE	Q9H0U4	Chen et al.	phenylalanine	HMDB0000159	ENSG00000174903	RAB1B	FALSE
102283	MR-IVW	GCST90200396	phenylalanine	19365_11_BCAT2_BCAT2	19365_11_BCAT2_BCAT2	1	0.0236208	0.0406993	0.561662	DeCODE	O15382	Chen et al.	phenylalanine	HMDB0000159	ENSG00000105552	BCAT2	FALSE
102284	MR-IVW	GCST90200396	phenylalanine	19376_74_NNMT_NNMT	19376_74_NNMT_NNMT	1	-0.0047872	0.0590967	0.935437	DeCODE	P40261	Chen et al.	phenylalanine	HMDB0000159	ENSG00000166741	NNMT	FALSE
102285	MR-IVW	GCST90200396	phenylalanine	19446_1_GMPR2_GMPR2	19446_1_GMPR2_GMPR2	1	-0.000273887	0.0406998	0.994631	DeCODE	Q9P2T1	Chen et al.	phenylalanine	HMDB0000159	ENSG00000100938	GMPR2	FALSE
102286	MR-IVW	GCST90200396	phenylalanine	19448_104_UPP1_UPP1	19448_104_UPP1_UPP1	1	-0.00702932	0.0406998	0.862878	DeCODE	Q16831	Chen et al.	phenylalanine	HMDB0000159	ENSG00000183696	UPP1	FALSE
102287	MR-IVW	GCST90200396	phenylalanine	19467_3_RBKS_RBSK	19467_3_RBKS_RBSK	1	-0.0107252	0.0406999	0.792151	DeCODE	Q9H477	Chen et al.	phenylalanine	HMDB0000159	ENSG00000171174	RBKS	FALSE
102288	MR-IVW	GCST90200396	phenylalanine	19483_16_KDSR_KDSR	19483_16_KDSR_KDSR	1	-0.0406051	0.0406994	0.318434	DeCODE	Q06136	Chen et al.	phenylalanine	HMDB0000159	ENSG00000119537	KDSR	FALSE
102289	MR-IVW	GCST90200396	phenylalanine	19496_1_NPL_NPL	19496_1_NPL_NPL	1	0.0162162	0.0406998	0.69031	DeCODE	Q9BXD5	Chen et al.	phenylalanine	HMDB0000159	ENSG00000135838	NPL	FALSE
102290	MR-IVW	GCST90200396	phenylalanine	19504_22_DTYMK_KTHY	19504_22_DTYMK_KTHY	1	-0.00330142	0.0406999	0.935349	DeCODE	P23919	Chen et al.	phenylalanine	HMDB0000159	ENSG00000168393	DTYMK	FALSE
102291	MR-IVW	GCST90200396	phenylalanine	19506_6_GLYAT_GLYAT	19506_6_GLYAT_GLYAT	1	-0.00200923	0.0406998	0.960627	DeCODE	Q6IB77	Chen et al.	phenylalanine	HMDB0000159	ENSG00000149124	GLYAT	FALSE
102292	MR-IVW	GCST90200396	phenylalanine	19518_12_HK3_HXK3	19518_12_HK3_HXK3	1	-0.0348144	0.0406997	0.392331	DeCODE	P52790	Chen et al.	phenylalanine	HMDB0000159	ENSG00000160883	HK3	FALSE
102293	MR-IVW	GCST90200396	phenylalanine	2622_18_HMOX2_HO_2	2622_18_HMOX2_HO_2	1	-0.0198416	0.0406997	0.625895	DeCODE	P30519	Chen et al.	phenylalanine	HMDB0000159	ENSG00000103415	HMOX2	FALSE
102294	MR-IVW	GCST90200396	phenylalanine	2642_4_PAFAH1B2_PAFAH_beta_subunit	2642_4_PAFAH1B2_PAFAH_beta_subunit	1	-0.0211528	0.0406998	0.603253	DeCODE	P68402	Chen et al.	phenylalanine	HMDB0000159	ENSG00000168092	PAFAH1B2	FALSE
102295	MR-IVW	GCST90200396	phenylalanine	2870_29_RAC1_RAC1	2870_29_RAC1_RAC1	1	-0.00628632	0.0406998	0.87725	DeCODE	P63000	Chen et al.	phenylalanine	HMDB0000159	ENSG00000136238	RAC1	FALSE
102296	MR-IVW	GCST90200396	phenylalanine	2943_5_CYP3A4_Cytochrome_P450_3A4	2943_5_CYP3A4_Cytochrome_P450_3A4	1	0.00330998	0.0406995	0.935182	DeCODE	P08684	Chen et al.	phenylalanine	HMDB0000159	ENSG00000160868	CYP3A4	FALSE
102297	MR-IVW	GCST90200396	phenylalanine	2991_9_IL1R1_IL_1_sRI	2991_9_IL1R1_IL_1_sRI	1	-0.014426	0.0406998	0.723002	DeCODE	P14778	Chen et al.	phenylalanine	HMDB0000159	ENSG00000115594	IL1R1	FALSE
102298	MR-IVW	GCST90200396	phenylalanine	2993_1_IL18RAP_IL_18_Rb	2993_1_IL18RAP_IL_18_Rb	1	-0.0018563	0.0406998	0.963621	DeCODE	O95256	Chen et al.	phenylalanine	HMDB0000159	ENSG00000115607	IL18RAP	FALSE
102299	MR-IVW	GCST90200396	phenylalanine	2994_71_IL1RL2_IL_1Rrp2	2994_71_IL1RL2_IL_1Rrp2	1	0.0228086	0.0406998	0.5752	DeCODE	Q9HB29	Chen et al.	phenylalanine	HMDB0000159	ENSG00000115598	IL1RL2	FALSE
102300	MR-IVW	GCST90200396	phenylalanine	3182_38_ENTPD1_CD39	3182_38_ENTPD1_CD39	1	-0.018396	0.0406996	0.651272	DeCODE	P49961	Chen et al.	phenylalanine	HMDB0000159	ENSG00000138185	ENTPD1	FALSE
102301	MR-IVW	GCST90200396	phenylalanine	3192_3_CNDP2_Glutamate_carboxypeptidase	3192_3_CNDP2_Glutamate_carboxypeptidase	1	-0.0399929	0.0406995	0.325785	DeCODE	Q96KP4	Chen et al.	phenylalanine	HMDB0000159	ENSG00000133313	CNDP2	FALSE
102302	MR-IVW	GCST90200396	phenylalanine	3232_28_ACP5_TrATPase	3232_28_ACP5_TrATPase	1	-0.0281313	0.0529102	0.594948	DeCODE	P13686	Chen et al.	phenylalanine	HMDB0000159	ENSG00000102575	ACP5	FALSE
102303	MR-IVW	GCST90200396	phenylalanine	3343_1_ACY1_Aminoacylase_1	3343_1_ACY1_Aminoacylase_1	1	0.00997646	0.0619475	0.872056	DeCODE	Q03154	Chen et al.	phenylalanine	HMDB0000159	ENSG00000114786	ACY1	FALSE
102304	MR-IVW	GCST90200396	phenylalanine	3583_54_ARSA_Arylsulfatase_A	3583_54_ARSA_Arylsulfatase_A	1	0.041051	0.0406992	0.313145	DeCODE	P15289	Chen et al.	phenylalanine	HMDB0000159	ENSG00000100299	ARSA	FALSE
102305	MR-IVW	GCST90200396	phenylalanine	3761_4_PTGS2_COX_2	3761_4_PTGS2_COX_2	1	-0.00384854	0.0406997	0.924665	DeCODE	P35354	Chen et al.	phenylalanine	HMDB0000159	ENSG00000073756	PTGS2	FALSE
102306	MR-IVW	GCST90200396	phenylalanine	3800_71_CKB_CK_BB	3800_71_CKB_CK_BB	1	0.0314529	0.0406996	0.439637	DeCODE	P12277	Chen et al.	phenylalanine	HMDB0000159	ENSG00000166165	CKB	FALSE
102307	MR-IVW	GCST90200396	phenylalanine	3848_14_GAPDH_GAPDH__liver	3848_14_GAPDH_GAPDH__liver	1	-0.00232381	0.0406995	0.954468	DeCODE	P04406	Chen et al.	phenylalanine	HMDB0000159	ENSG00000111640	GAPDH	FALSE
102308	MR-IVW	GCST90200396	phenylalanine	3890_8_LDHB_LDH_H_1	3890_8_LDHB_LDH_H_1	1	0.0176843	0.0406998	0.663921	DeCODE	P07195	Chen et al.	phenylalanine	HMDB0000159	ENSG00000111716	LDHB	FALSE
102309	MR-IVW	GCST90200396	phenylalanine	4234_8_IL1RL1_IL_1_R4	4234_8_IL1RL1_IL_1_R4	1	0.00344263	0.0470238	0.941639	DeCODE	Q01638	Chen et al.	phenylalanine	HMDB0000159	ENSG00000115602	IL1RL1	FALSE
102310	MR-IVW	GCST90200396	phenylalanine	4294_16_SPHK1_Sphingosine_kinase_1	4294_16_SPHK1_Sphingosine_kinase_1	1	-0.0332347	0.0406997	0.414167	DeCODE	Q9NYA1	Chen et al.	phenylalanine	HMDB0000159	ENSG00000176170	SPHK1	FALSE
102311	MR-IVW	GCST90200396	phenylalanine	4301_58_TK1_Thymidine_kinase	4301_58_TK1_Thymidine_kinase	1	-0.0337112	0.0406997	0.407506	DeCODE	P04183	Chen et al.	phenylalanine	HMDB0000159	ENSG00000167900	TK1	FALSE
102312	MR-IVW	GCST90200396	phenylalanine	4435_66_ENPP7_ENPP7	4435_66_ENPP7_ENPP7	1	-0.00299107	0.0406997	0.941415	DeCODE	Q6UWV6	Chen et al.	phenylalanine	HMDB0000159	ENSG00000182156	ENPP7	FALSE
102313	MR-IVW	GCST90200396	phenylalanine	4436_1_ENTPD3_ENTP3	4436_1_ENTPD3_ENTP3	1	-0.0347662	0.0406996	0.392986	DeCODE	O75355	Chen et al.	phenylalanine	HMDB0000159	ENSG00000168032	ENTPD3	FALSE
102314	MR-IVW	GCST90200396	phenylalanine	4437_56_ENTPD5_ENTP5	4437_56_ENTPD5_ENTP5	1	-0.0210627	0.0446349	0.637006	DeCODE	O75356	Chen et al.	phenylalanine	HMDB0000159	ENSG00000187097	ENTPD5	FALSE
102315	MR-IVW	GCST90200396	phenylalanine	4468_21_SPHK2_SPHK2	4468_21_SPHK2_SPHK2	1	-0.03332	0.0406996	0.412968	DeCODE	Q9NRA0	Chen et al.	phenylalanine	HMDB0000159	ENSG00000063176	SPHK2	FALSE
102316	MR-IVW	GCST90200396	phenylalanine	4535_50_BST1_BST1	4535_50_BST1_BST1	1	-0.0780982	0.0406989	0.0549937	DeCODE	Q10588	Chen et al.	phenylalanine	HMDB0000159	ENSG00000109743	BST1	FALSE
102317	MR-IVW	GCST90200396	phenylalanine	4559_64_KYNU_KYNU	4559_64_KYNU_KYNU	1	-0.00163818	0.0406999	0.967894	DeCODE	Q16719	Chen et al.	phenylalanine	HMDB0000159	ENSG00000115919	KYNU	FALSE
102318	MR-IVW	GCST90200396	phenylalanine	4965_27_ATP5B_ATP_synthase_beta_chain	4965_27_ATP5B_ATP_synthase_beta_chain	1	-0.014948	0.0406998	0.713415	DeCODE	P06576	Chen et al.	phenylalanine	HMDB0000159	ENSG00000110955	ATP5B	FALSE
102319	MR-IVW	GCST90200396	phenylalanine	5011_11_NAMPT_PBEF	5011_11_NAMPT_PBEF	1	-0.000643825	0.0406996	0.987379	DeCODE	P43490	Chen et al.	phenylalanine	HMDB0000159	ENSG00000105835	NAMPT	FALSE
102320	MR-IVW	GCST90200396	phenylalanine	5015_15_PLA2G7_PAFAH	5015_15_PLA2G7_PAFAH	1	-0.040445	0.0406996	0.320347	DeCODE	Q13093	Chen et al.	phenylalanine	HMDB0000159	ENSG00000146070	PLA2G7	FALSE
102321	MR-IVW	GCST90200396	phenylalanine	5020_50_PGK1_phosphoglycerate_kinase_1	5020_50_PGK1_phosphoglycerate_kinase_1	1	-0.0189536	0.0517107	0.713969	DeCODE	P00558	Chen et al.	phenylalanine	HMDB0000159	ENSG00000102144	PGK1	FALSE
102322	MR-IVW	GCST90200396	phenylalanine	5030_52_SIRT2_SIRT2	5030_52_SIRT2_SIRT2	1	0.0112326	0.0406998	0.782559	DeCODE	Q8IXJ6	Chen et al.	phenylalanine	HMDB0000159	ENSG00000068903	SIRT2	FALSE
102323	MR-IVW	GCST90200396	phenylalanine	5082_51_IL1RAPL2_IL_1_sR9	5082_51_IL1RAPL2_IL_1_sR9	1	-0.0183563	0.0406997	0.651977	DeCODE	Q9NP60	Chen et al.	phenylalanine	HMDB0000159	ENSG00000189108	IL1RAPL2	FALSE
102324	MR-IVW	GCST90200396	phenylalanine	5229_90_IMPDH1_IMDH1	5229_90_IMPDH1_IMDH1	1	0.00333117	0.0406998	0.934768	DeCODE	P20839	Chen et al.	phenylalanine	HMDB0000159	ENSG00000106348	IMPDH1	FALSE
102325	MR-IVW	GCST90200396	phenylalanine	5250_53_IMPDH2_IMDH2	5250_53_IMPDH2_IMDH2	1	0.00360863	0.0406998	0.929349	DeCODE	P12268	Chen et al.	phenylalanine	HMDB0000159	ENSG00000178035	IMPDH2	FALSE
102326	MR-IVW	GCST90200396	phenylalanine	5456_59_CNDP1_CNDP1	5456_59_CNDP1_CNDP1	1	0.019624	0.0458562	0.66869	DeCODE	Q96KN2	Chen et al.	phenylalanine	HMDB0000159	ENSG00000150656	CNDP1	FALSE
102327	MR-IVW	GCST90200396	phenylalanine	5478_50_FOLH1_PSMA	5478_50_FOLH1_PSMA	1	-0.0191061	0.0484483	0.693316	DeCODE	Q04609	Chen et al.	phenylalanine	HMDB0000159	ENSG00000086205	FOLH1	FALSE
102328	MR-IVW	GCST90200396	phenylalanine	5620_13_PAM_AMD	5620_13_PAM_AMD	1	0.026656	0.0406996	0.512503	DeCODE	P19021	Chen et al.	phenylalanine	HMDB0000159	ENSG00000145730	PAM	FALSE
102329	MR-IVW	GCST90200396	phenylalanine	5742_14_ACP6_PPA6	5742_14_ACP6_PPA6	1	-0.0467359	0.0406994	0.250837	DeCODE	Q9NPH0	Chen et al.	phenylalanine	HMDB0000159	ENSG00000162836	ACP6	FALSE
102330	MR-IVW	GCST90200396	phenylalanine	5843_60_EHMT2_NG36	5843_60_EHMT2_NG36	1	-0.052289	0.0406995	0.198877	DeCODE	Q96KQ7	Chen et al.	phenylalanine	HMDB0000159	ENSG00000204371	EHMT2	FALSE
102331	MR-IVW	GCST90200396	phenylalanine	5867_60_ARG1_ARGI1	5867_60_ARG1_ARGI1	1	-0.0280405	0.0406995	0.490846	DeCODE	P05089	Chen et al.	phenylalanine	HMDB0000159	ENSG00000118520	ARG1	FALSE
102332	MR-IVW	GCST90200396	phenylalanine	5909_51_NME1_Nucleoside_diphosphate_kinase_A	5909_51_NME1_Nucleoside_diphosphate_kinase_A	1	-0.0377611	0.0406997	0.353513	DeCODE	P15531	Chen et al.	phenylalanine	HMDB0000159	ENSG00000239672	NME1	FALSE
102333	MR-IVW	GCST90200396	phenylalanine	6077_63_CECR1_CECR1	6077_63_CECR1_CECR1	1	-0.00433494	0.0707894	0.95117	DeCODE	Q9NZK5	Chen et al.	phenylalanine	HMDB0000159	ENSG00000093072	CECR1	FALSE
102334	MR-IVW	GCST90200396	phenylalanine	6221_1_ADPGK_ADPGK	6221_1_ADPGK_ADPGK	1	0.0293295	0.0406997	0.471136	DeCODE	Q9BRR6	Chen et al.	phenylalanine	HMDB0000159	ENSG00000159322	ADPGK	FALSE
102335	MR-IVW	GCST90200396	phenylalanine	6431_68_PCYOX1_PCYOX	6431_68_PCYOX1_PCYOX	1	-0.0149957	0.0406996	0.712539	DeCODE	Q9UHG3	Chen et al.	phenylalanine	HMDB0000159	ENSG00000116005	PCYOX1	FALSE
102336	MR-IVW	GCST90200396	phenylalanine	6434_18_AOC2_Amine_oxidase	6434_18_AOC2_Amine_oxidase	1	-0.0233875	0.0406998	0.565538	DeCODE	O75106	Chen et al.	phenylalanine	HMDB0000159	ENSG00000131480	AOC2	FALSE
102337	MR-IVW	GCST90200396	phenylalanine	6480_1_CANT1_CANT1	6480_1_CANT1_CANT1	1	-0.00863419	0.0406997	0.831995	DeCODE	Q8WVQ1	Chen et al.	phenylalanine	HMDB0000159	ENSG00000171302	CANT1	FALSE
102338	MR-IVW	GCST90200396	phenylalanine	6706_18_ALPPL2_PPBN	6706_18_ALPPL2_PPBN	1	0.0145821	0.0433073	0.736333	DeCODE	P10696	Chen et al.	phenylalanine	HMDB0000159	ENSG00000163286	ALPPL2	FALSE
102339	MR-IVW	GCST90200396	phenylalanine	6715_63_ALPPL2_PPBN	6715_63_ALPPL2_PPBN	1	0.0205586	0.0406997	0.613468	DeCODE	P10696	Chen et al.	phenylalanine	HMDB0000159	ENSG00000163286	ALPPL2	FALSE
102340	MR-IVW	GCST90200396	phenylalanine	6923_1_PLOD2_PLOD2	6923_1_PLOD2_PLOD2	1	0.0281843	0.0406995	0.488626	DeCODE	O00469	Chen et al.	phenylalanine	HMDB0000159	ENSG00000152952	PLOD2	FALSE
102341	MR-IVW	GCST90200396	phenylalanine	6998_106_ASPH_HAAH	6998_106_ASPH_HAAH	1	0.00918683	0.0406997	0.821417	DeCODE	Q12797	Chen et al.	phenylalanine	HMDB0000159	ENSG00000198363	ASPH	FALSE
102342	MR-IVW	GCST90200396	phenylalanine	7137_8_MSRA_MSRA	7137_8_MSRA_MSRA	1	-0.0154837	0.0406998	0.703622	DeCODE	Q9UJ68	Chen et al.	phenylalanine	HMDB0000159	ENSG00000175806	MSRA	FALSE
102343	MR-IVW	GCST90200396	phenylalanine	7206_20_FBP1_F16P1	7206_20_FBP1_F16P1	1	0.00299903	0.0482021	0.950389	DeCODE	P09467	Chen et al.	phenylalanine	HMDB0000159	ENSG00000165140	FBP1	FALSE
102344	MR-IVW	GCST90200396	phenylalanine	7267_2_SPTLC2_LCB2	7267_2_SPTLC2_LCB2	1	0.0105751	0.0406998	0.794993	DeCODE	O15270	Chen et al.	phenylalanine	HMDB0000159	ENSG00000100596	SPTLC2	FALSE
102345	MR-IVW	GCST90200396	phenylalanine	7761_125_CHKB_CHKB	7761_125_CHKB_CHKB	1	0.0353141	0.0406992	0.385566	DeCODE	Q9Y259	Chen et al.	phenylalanine	HMDB0000159	ENSG00000100288	CHKB	FALSE
102346	MR-IVW	GCST90200396	phenylalanine	7824_88_MSRB3_MSRB3	7824_88_MSRB3_MSRB3	1	0.0084251	0.0406999	0.836005	DeCODE	Q8IXL7	Chen et al.	phenylalanine	HMDB0000159	ENSG00000174099	MSRB3	FALSE
102347	MR-IVW	GCST90200396	phenylalanine	7825_7_ABHD12_ABD12	7825_7_ABHD12_ABD12	1	0.0041099	0.0406999	0.919566	DeCODE	Q8N2K0	Chen et al.	phenylalanine	HMDB0000159	ENSG00000100997	ABHD12	FALSE
102348	MR-IVW	GCST90200396	phenylalanine	7879_12_CYP3A4_Cytochrome_P450_3A4	7879_12_CYP3A4_Cytochrome_P450_3A4	1	-0.0253695	0.0406998	0.533065	DeCODE	P08684	Chen et al.	phenylalanine	HMDB0000159	ENSG00000160868	CYP3A4	FALSE
102349	MR-IVW	GCST90200396	phenylalanine	7886_26_SPTLC1_SPTC1	7886_26_SPTLC1_SPTC1	1	0.00156264	0.0406999	0.969373	DeCODE	O15269	Chen et al.	phenylalanine	HMDB0000159	ENSG00000090054	SPTLC1	FALSE
102350	MR-IVW	GCST90200396	phenylalanine	7986_98_NAALAD2_NALD2	7986_98_NAALAD2_NALD2	1	-0.0315817	0.0406996	0.437767	DeCODE	Q9Y3Q0	Chen et al.	phenylalanine	HMDB0000159	ENSG00000077616	NAALAD2	FALSE
102351	MR-IVW	GCST90200396	phenylalanine	7999_23_ENTPD1_CD39	7999_23_ENTPD1_CD39	1	0.017246	0.0406996	0.671756	DeCODE	P49961	Chen et al.	phenylalanine	HMDB0000159	ENSG00000138185	ENTPD1	FALSE
102352	MR-IVW	GCST90200396	phenylalanine	8004_15_GAPDHS_G3PT	8004_15_GAPDHS_G3PT	1	-0.0485981	0.0406993	0.232449	DeCODE	O14556	Chen et al.	phenylalanine	HMDB0000159	ENSG00000105679	GAPDHS	FALSE
102353	MR-IVW	GCST90200396	phenylalanine	8011_96_PAPL_PAPL	8011_96_PAPL_PAPL	1	0.00310059	0.0406998	0.939274	DeCODE	Q6ZNF0	Chen et al.	phenylalanine	HMDB0000159	ENSG00000183760	ACP7	FALSE
102354	MR-IVW	GCST90200396	phenylalanine	8269_327_ARSK_ARSK	8269_327_ARSK_ARSK	1	-0.0237155	0.0406998	0.5601	DeCODE	Q6UWY0	Chen et al.	phenylalanine	HMDB0000159	ENSG00000164291	ARSK	FALSE
102355	MR-IVW	GCST90200396	phenylalanine	8325_37_ADH4_ADH4	8325_37_ADH4_ADH4	1	0.0116902	0.0628325	0.852403	DeCODE	P08319	Chen et al.	phenylalanine	HMDB0000159	ENSG00000198099	ADH4	FALSE
102356	MR-IVW	GCST90200396	phenylalanine	8328_9_ETNK1_EKI1	8328_9_ETNK1_EKI1	1	-0.00596489	0.0406998	0.883481	DeCODE	Q9HBU6	Chen et al.	phenylalanine	HMDB0000159	ENSG00000139163	ETNK1	FALSE
102357	MR-IVW	GCST90200396	phenylalanine	8396_42_FAAH2_FAAH2	8396_42_FAAH2_FAAH2	1	0.0464286	0.0406994	0.253967	DeCODE	Q6GMR7	Chen et al.	phenylalanine	HMDB0000159	ENSG00000165591	FAAH2	FALSE
102358	MR-IVW	GCST90200396	phenylalanine	8569_147_ARL8B_ARL8B	8569_147_ARL8B_ARL8B	1	-0.0148099	0.0406998	0.715947	DeCODE	Q9NVJ2	Chen et al.	phenylalanine	HMDB0000159	ENSG00000134108	ARL8B	FALSE
102359	MR-IVW	GCST90200396	phenylalanine	8932_1_ENTPD6_ENTP6	8932_1_ENTPD6_ENTP6	1	0.0187469	0.0406998	0.645076	DeCODE	O75354	Chen et al.	phenylalanine	HMDB0000159	ENSG00000197586	ENTPD6	FALSE
102360	MR-IVW	GCST90200396	phenylalanine	9000_177_SLC3A1_SLC31	9000_177_SLC3A1_SLC31	1	0.00176737	0.0406999	0.965363	DeCODE	Q07837	Chen et al.	phenylalanine	HMDB0000159	ENSG00000138079	SLC3A1	FALSE
102361	MR-IVW	GCST90200396	phenylalanine	9045_3_SLC27A2_S27A2	9045_3_SLC27A2_S27A2	1	-0.010161	0.0406998	0.802853	DeCODE	O14975	Chen et al.	phenylalanine	HMDB0000159	ENSG00000140284	SLC27A2	FALSE
102362	MR-IVW	GCST90200396	phenylalanine	9231_23_IMPAD1_IMPA3	9231_23_IMPAD1_IMPA3	1	-0.0191192	0.046015	0.677776	DeCODE	Q9NX62	Chen et al.	phenylalanine	HMDB0000159	ENSG00000104331	IMPAD1	FALSE
102363	MR-IVW	GCST90200396	phenylalanine	9237_54_ACP2_Lysosomal_acid_phosphatase	9237_54_ACP2_Lysosomal_acid_phosphatase	1	-0.00946879	0.0406998	0.816034	DeCODE	P11117	Chen et al.	phenylalanine	HMDB0000159	ENSG00000134575	ACP2	FALSE
102364	MR-IVW	GCST90200396	phenylalanine	9244_27_PPT1_PPT1	9244_27_PPT1_PPT1	1	0.0376013	0.0406997	0.355553	DeCODE	P50897	Chen et al.	phenylalanine	HMDB0000159	ENSG00000131238	PPT1	FALSE
102365	MR-IVW	GCST90200396	phenylalanine	9385_4_GAA_GAA	9385_4_GAA_GAA	1	0.027211	0.0406997	0.503763	DeCODE	P10253	Chen et al.	phenylalanine	HMDB0000159	ENSG00000171298	GAA	FALSE
102366	MR-IVW	GCST90200396	phenylalanine	9482_110_NUDT9_NUDT9	9482_110_NUDT9_NUDT9	1	-0.0101007	0.0406997	0.803999	DeCODE	Q9BW91	Chen et al.	phenylalanine	HMDB0000159	ENSG00000170502	NUDT9	FALSE
102367	MR-IVW	GCST90200396	phenylalanine	9504_19_RAB27A_RB27A	9504_19_RAB27A_RB27A	1	-0.00445602	0.0406998	0.912818	DeCODE	P51159	Chen et al.	phenylalanine	HMDB0000159	ENSG00000069974	RAB27A	FALSE
102368	MR-IVW	GCST90200396	phenylalanine	9518_95_PLA1A_PLA1A	9518_95_PLA1A_PLA1A	1	0.0177997	0.0406995	0.661861	DeCODE	Q53H76	Chen et al.	phenylalanine	HMDB0000159	ENSG00000144837	PLA1A	FALSE
102369	MR-IVW	GCST90200396	phenylalanine	9759_13_IDO1_INDO	9759_13_IDO1_INDO	1	0.0341322	0.0406994	0.401671	DeCODE	P14902	Chen et al.	phenylalanine	HMDB0000159	ENSG00000131203	IDO1	FALSE
102370	MR-IVW	GCST90200396	phenylalanine	9828_86_LDHC_LDHC	9828_86_LDHC_LDHC	1	-0.00537943	0.0406997	0.894847	DeCODE	P07864	Chen et al.	phenylalanine	HMDB0000159	ENSG00000166796	LDHC	FALSE
102371	MR-IVW	GCST90200396	phenylalanine	9834_62_ADH1B_ADH1B	9834_62_ADH1B_ADH1B	1	0.0338487	0.0476854	0.477807	DeCODE	P00325	Chen et al.	phenylalanine	HMDB0000159	ENSG00000196616	ADH1B	FALSE
102372	MR-IVW	GCST90200396	phenylalanine	9840_2_CDC42_Cdc42Hs	9840_2_CDC42_Cdc42Hs	1	-0.00818457	0.0406998	0.840624	DeCODE	P60953	Chen et al.	phenylalanine	HMDB0000159	ENSG00000070831	CDC42	FALSE
102373	MR-IVW	GCST90200396	phenylalanine	9855_10_RHOA_Rho_A	9855_10_RHOA_Rho_A	1	0.000718329	0.0406999	0.985919	DeCODE	P61586	Chen et al.	phenylalanine	HMDB0000159	ENSG00000067560	RHOA	FALSE
102374	MR-IVW	GCST90200396	phenylalanine	9856_22_DHPS_DHYS	9856_22_DHPS_DHYS	1	-0.0450783	0.0406996	0.268041	DeCODE	P49366	Chen et al.	phenylalanine	HMDB0000159	ENSG00000095059	DHPS	FALSE
102375	MR-IVW	GCST90200396	phenylalanine	9859_180_SAT1_SSAT_1	9859_180_SAT1_SSAT_1	1	0.013894	0.0406998	0.732819	DeCODE	P21673	Chen et al.	phenylalanine	HMDB0000159	ENSG00000130066	SAT1	FALSE
102376	MR-IVW	GCST90200396	phenylalanine	9867_23_FBP2_F16P2	9867_23_FBP2_F16P2	1	-0.0566801	0.0406992	0.163723	DeCODE	O00757	Chen et al.	phenylalanine	HMDB0000159	ENSG00000130957	FBP2	FALSE
102377	MR-IVW	GCST90200396	phenylalanine	9870_17_WARS_SYWC	9870_17_WARS_SYWC	1	0.0652358	0.040699	0.10896	DeCODE	P23381	Chen et al.	phenylalanine	HMDB0000159	ENSG00000140105	WARS	FALSE
102378	MR-IVW	GCST90200396	phenylalanine	9880_33_TDO2_T23O	9880_33_TDO2_T23O	1	-0.0716988	0.0406985	0.0781187	DeCODE	P48775	Chen et al.	phenylalanine	HMDB0000159	ENSG00000151790	TDO2	FALSE
102379	MR-IVW	GCST90200396	phenylalanine	9885_41_RAP2A_RAP2A	9885_41_RAP2A_RAP2A	1	0.0544579	0.0669093	0.415698	DeCODE	P10114	Chen et al.	phenylalanine	HMDB0000159	ENSG00000125249	RAP2A	FALSE
102380	MR-IVW	GCST90200396	phenylalanine	9910_9_MTAP_MTAP	9910_9_MTAP_MTAP	1	0.0174457	0.0630935	0.78216	DeCODE	Q13126	Chen et al.	phenylalanine	HMDB0000159	ENSG00000099810	MTAP	FALSE
102384	MR-IVW	GCST90200396	phenylalanine	ACADM:P11310:OID31277:v1:Oncology_II	ACADM:P11310:OID31277:v1:Oncology_II	1	-0.0167948	0.0419198	0.688684	PPP	P11310	Chen et al.	phenylalanine	HMDB0000159	ENSG00000117054	ACADM	FALSE
102385	MR-IVW	GCST90200396	phenylalanine	ACHE:P22303:OID30585:v1:Inflammation_II	ACHE:P22303:OID30585:v1:Inflammation_II	1	0.0144273	0.0420135	0.731301	PPP	P22303	Chen et al.	phenylalanine	HMDB0000159	ENSG00000087085	ACHE	FALSE
102387	MR-IVW	GCST90200396	phenylalanine	ACOT13:Q9NPJ3:OID31522:v1:Oncology_II	ACOT13:Q9NPJ3:OID31522:v1:Oncology_II	1	-0.058696	0.0523099	0.261828	PPP	Q9NPJ3	Chen et al.	phenylalanine	HMDB0000159	ENSG00000112304	ACOT13	FALSE
102388	MR-IVW	GCST90200396	phenylalanine	ACOX1:Q15067:OID20124:v1:Cardiometabolic	ACOX1:Q15067:OID20124:v1:Cardiometabolic	1	-0.106794	0.0416946	0.0104267	PPP	Q15067	Chen et al.	phenylalanine	HMDB0000159	ENSG00000161533	ACOX1	FALSE
102391	MR-IVW	GCST90200396	phenylalanine	ACP5:P13686:OID20314:v1:Cardiometabolic	ACP5:P13686:OID20314:v1:Cardiometabolic	1	-0.0425841	0.0415713	0.305663	PPP	P13686	Chen et al.	phenylalanine	HMDB0000159	ENSG00000102575	ACP5	FALSE
102392	MR-IVW	GCST90200396	phenylalanine	ACP6:Q9NPH0:OID21432:v1:Oncology	ACP6:Q9NPH0:OID21432:v1:Oncology	1	-0.0161258	0.0415656	0.698045	PPP	Q9NPH0	Chen et al.	phenylalanine	HMDB0000159	ENSG00000162836	ACP6	FALSE
102393	MR-IVW	GCST90200396	phenylalanine	ACY1:Q03154:OID20137:v1:Cardiometabolic	ACY1:Q03154:OID20137:v1:Cardiometabolic	1	-0.0166328	0.0424783	0.695383	PPP	Q03154	Chen et al.	phenylalanine	HMDB0000159	ENSG00000114786	ACY1	FALSE
102394	MR-IVW	GCST90200396	phenylalanine	ACYP1:P07311:OID30642:v1:Inflammation_II	ACYP1:P07311:OID30642:v1:Inflammation_II	1	-0.0453174	0.0420947	0.281677	PPP	P07311	Chen et al.	phenylalanine	HMDB0000159	ENSG00000119640	ACYP1	FALSE
102396	MR-IVW	GCST90200396	phenylalanine	ADA2:Q9NZK5:OID20394:v1:Cardiometabolic	ADA2:Q9NZK5:OID20394:v1:Cardiometabolic	1	-0.0783213	0.0418723	0.0614172	PPP	Q9NZK5	Chen et al.	phenylalanine	HMDB0000159	ENSG00000093072	CECR1	FALSE
102397	MR-IVW	GCST90200396	phenylalanine	ADA:P00813:OID20645:v1:Inflammation	ADA:P00813:OID20645:v1:Inflammation	1	-0.0104963	0.0414783	0.800225	PPP	P00813	Chen et al.	phenylalanine	HMDB0000159	ENSG00000196839	ADA	FALSE
102399	MR-IVW	GCST90200396	phenylalanine	ADH1B:P00325:OID30612:v1:Inflammation_II	ADH1B:P00325:OID30612:v1:Inflammation_II	1	0.0115095	0.0508351	0.820883	PPP	P00325	Chen et al.	phenylalanine	HMDB0000159	ENSG00000196616	ADH1B	FALSE
102401	MR-IVW	GCST90200396	phenylalanine	ADH4:P08319:OID20117:v1:Cardiometabolic	ADH4:P08319:OID20117:v1:Cardiometabolic	1	-0.0166028	0.0421047	0.693344	PPP	P08319	Chen et al.	phenylalanine	HMDB0000159	ENSG00000198099	ADH4	FALSE
102405	MR-IVW	GCST90200396	phenylalanine	AHCY:P23526:OID20199:v1:Cardiometabolic	AHCY:P23526:OID20199:v1:Cardiometabolic	1	-0.0894134	0.0416956	0.0319981	PPP	P23526	Chen et al.	phenylalanine	HMDB0000159	ENSG00000101444	AHCY	FALSE
102406	MR-IVW	GCST90200396	phenylalanine	AK2:P54819:OID31142:v1:Neurology_II	AK2:P54819:OID31142:v1:Neurology_II	1	-0.0502119	0.0559636	0.3696	PPP	P54819	Chen et al.	phenylalanine	HMDB0000159	ENSG00000004455	AK2	FALSE
102407	MR-IVW	GCST90200396	phenylalanine	ALDH5A1:P51649:OID31047:v1:Neurology_II	ALDH5A1:P51649:OID31047:v1:Neurology_II	1	0.020983	0.0727356	0.772977	PPP	P51649	Chen et al.	phenylalanine	HMDB0000159	ENSG00000112294	ALDH5A1	FALSE
102411	MR-IVW	GCST90200396	phenylalanine	ALPI:P09923:OID30497:v1:Inflammation_II	ALPI:P09923:OID30497:v1:Inflammation_II	1	0.0599394	0.0421439	0.154952	PPP	P09923	Chen et al.	phenylalanine	HMDB0000159	ENSG00000163295	ALPI	FALSE
102412	MR-IVW	GCST90200396	phenylalanine	ALPP:P05187:OID21383:v1:Oncology	ALPP:P05187:OID21383:v1:Oncology	1	0.0409242	0.041796	0.32751	PPP	P05187	Chen et al.	phenylalanine	HMDB0000159	ENSG00000163283	ALPP	FALSE
102413	MR-IVW	GCST90200396	phenylalanine	AMDHD2:Q9Y303:OID30366:v1:Cardiometabolic_II	AMDHD2:Q9Y303:OID30366:v1:Cardiometabolic_II	1	-0.042197	0.0575693	0.463573	PPP	Q9Y303	Chen et al.	phenylalanine	HMDB0000159	ENSG00000162066	AMDHD2	FALSE
102414	MR-IVW	GCST90200396	phenylalanine	AMPD3:Q01432:OID31139:v1:Neurology_II	AMPD3:Q01432:OID31139:v1:Neurology_II	1	-0.00530797	0.047834	0.911643	PPP	Q01432	Chen et al.	phenylalanine	HMDB0000159	ENSG00000133805	AMPD3	FALSE
102415	MR-IVW	GCST90200396	phenylalanine	AMY1A_AMY1B_AMY1C:P0DUB6_P0DTE7_P0DTE8:OID30707:v1:Inflammation_II	AMY1A_AMY1B_AMY1C:P0DUB6_P0DTE7_P0DTE8:OID30707:v1:Inflammation_II	1	-0.0722491	0.049869	0.1474	PPP	P0DUB6_P0DTE7_P0DTE8	Chen et al.	phenylalanine	HMDB0000159	ENSG00000187733	AMY1C	FALSE
102416	MR-IVW	GCST90200396	phenylalanine	AMY2A:P04746:OID20333:v1:Cardiometabolic	AMY2A:P04746:OID20333:v1:Cardiometabolic	1	-0.022107	0.0645882	0.732144	PPP	P04746	Chen et al.	phenylalanine	HMDB0000159	ENSG00000243480	AMY2A	FALSE
102417	MR-IVW	GCST90200396	phenylalanine	AMY2B:P19961:OID20340:v1:Cardiometabolic	AMY2B:P19961:OID20340:v1:Cardiometabolic	1	-0.00618836	0.0669556	0.926361	PPP	P19961	Chen et al.	phenylalanine	HMDB0000159	ENSG00000240038	AMY2B	FALSE
102418	MR-IVW	GCST90200396	phenylalanine	ANPEP:P15144:OID20350:v1:Cardiometabolic	ANPEP:P15144:OID20350:v1:Cardiometabolic	1	-0.027813	0.0500051	0.578072	PPP	P15144	Chen et al.	phenylalanine	HMDB0000159	ENSG00000166825	ANPEP	FALSE
102420	MR-IVW	GCST90200396	phenylalanine	AOC3:Q16853:OID20389:v1:Cardiometabolic	AOC3:Q16853:OID20389:v1:Cardiometabolic	1	-0.0740213	0.0416245	0.0753526	PPP	Q16853	Chen et al.	phenylalanine	HMDB0000159	ENSG00000131471	AOC3	FALSE
102422	MR-IVW	GCST90200396	phenylalanine	ARF6:P62330:OID31523:v1:Oncology_II	ARF6:P62330:OID31523:v1:Oncology_II	1	-0.0852927	0.0433302	0.0490181	PPP	P62330	Chen et al.	phenylalanine	HMDB0000159	ENSG00000165527	ARF6	FALSE
102423	MR-IVW	GCST90200396	phenylalanine	ARG1:P05089:OID21445:v1:Oncology	ARG1:P05089:OID21445:v1:Oncology	1	0.00985788	0.0418447	0.813756	PPP	P05089	Chen et al.	phenylalanine	HMDB0000159	ENSG00000118520	ARG1	FALSE
102424	MR-IVW	GCST90200396	phenylalanine	ARG2:P78540:OID31339:v1:Oncology_II	ARG2:P78540:OID31339:v1:Oncology_II	1	-0.021957	0.101354	0.82849	PPP	P78540	Chen et al.	phenylalanine	HMDB0000159	ENSG00000081181	ARG2	FALSE
102426	MR-IVW	GCST90200396	phenylalanine	ARSA:P15289:OID21138:v1:Neurology	ARSA:P15289:OID21138:v1:Neurology	1	-0.0404147	0.0416999	0.332455	PPP	P15289	Chen et al.	phenylalanine	HMDB0000159	ENSG00000100299	ARSA	FALSE
102430	MR-IVW	GCST90200396	phenylalanine	ASS1:P00966:OID30170:v1:Cardiometabolic_II	ASS1:P00966:OID30170:v1:Cardiometabolic_II	1	0.0120865	0.0422206	0.774671	PPP	P00966	Chen et al.	phenylalanine	HMDB0000159	ENSG00000130707	ASS1	FALSE
102432	MR-IVW	GCST90200396	phenylalanine	BCAT1:P54687:OID30312:v1:Cardiometabolic_II	BCAT1:P54687:OID30312:v1:Cardiometabolic_II	1	-0.0956159	0.0415423	0.0213549	PPP	P54687	Chen et al.	phenylalanine	HMDB0000159	ENSG00000060982	BCAT1	FALSE
102433	MR-IVW	GCST90200396	phenylalanine	BCAT2:O15382:OID30844:v1:Neurology_II	BCAT2:O15382:OID30844:v1:Neurology_II	1	0.0263414	0.0580825	0.650177	PPP	O15382	Chen et al.	phenylalanine	HMDB0000159	ENSG00000105552	BCAT2	FALSE
102434	MR-IVW	GCST90200396	phenylalanine	BCHE:P06276:OID30717:v1:Inflammation_II	BCHE:P06276:OID30717:v1:Inflammation_II	1	-0.0317576	0.0419044	0.448536	PPP	P06276	Chen et al.	phenylalanine	HMDB0000159	ENSG00000114200	BCHE	FALSE
102435	MR-IVW	GCST90200396	phenylalanine	BHMT2:Q9H2M3:OID30051:v1:Cardiometabolic_II	BHMT2:Q9H2M3:OID30051:v1:Cardiometabolic_II	1	-0.0545497	0.0422204	0.196349	PPP	Q9H2M3	Chen et al.	phenylalanine	HMDB0000159	ENSG00000132840	BHMT2	FALSE
102437	MR-IVW	GCST90200396	phenylalanine	BLVRB:P30043:OID21141:v1:Neurology	BLVRB:P30043:OID21141:v1:Neurology	1	0.0109028	0.0417003	0.79374	PPP	P30043	Chen et al.	phenylalanine	HMDB0000159	ENSG00000090013	BLVRB	FALSE
102439	MR-IVW	GCST90200396	phenylalanine	BST1:Q10588:OID21051:v1:Neurology	BST1:Q10588:OID21051:v1:Neurology	1	0.0562526	0.0415305	0.175581	PPP	Q10588	Chen et al.	phenylalanine	HMDB0000159	ENSG00000109743	BST1	FALSE
102441	MR-IVW	GCST90200396	phenylalanine	CANT1:Q8WVQ1:OID20181:v1:Cardiometabolic	CANT1:Q8WVQ1:OID20181:v1:Cardiometabolic	1	-0.0685475	0.0416962	0.100181	PPP	Q8WVQ1	Chen et al.	phenylalanine	HMDB0000159	ENSG00000171302	CANT1	FALSE
102444	MR-IVW	GCST90200396	phenylalanine	CBS:P35520:OID30200:v1:Cardiometabolic_II	CBS:P35520:OID30200:v1:Cardiometabolic_II	1	-0.0286856	0.0421055	0.495694	PPP	P35520	Chen et al.	phenylalanine	HMDB0000159	ENSG00000160200	CBS	FALSE
102445	MR-IVW	GCST90200396	phenylalanine	CDA:P32320:OID30345:v1:Cardiometabolic_II	CDA:P32320:OID30345:v1:Cardiometabolic_II	1	0.000136267	0.0415859	0.997386	PPP	P32320	Chen et al.	phenylalanine	HMDB0000159	ENSG00000158825	CDA	FALSE
102449	MR-IVW	GCST90200396	phenylalanine	CES1:P23141:OID20244:v1:Cardiometabolic	CES1:P23141:OID20244:v1:Cardiometabolic	1	-0.0167669	0.0610044	0.783433	PPP	P23141	Chen et al.	phenylalanine	HMDB0000159	ENSG00000198848	CES1	FALSE
102450	MR-IVW	GCST90200396	phenylalanine	CES2:O00748:OID21366:v1:Oncology	CES2:O00748:OID21366:v1:Oncology	1	-0.0568875	0.041795	0.17348	PPP	O00748	Chen et al.	phenylalanine	HMDB0000159	ENSG00000172831	CES2	FALSE
102451	MR-IVW	GCST90200396	phenylalanine	CHAC2:Q8WUX2:OID21230:v1:Oncology	CHAC2:Q8WUX2:OID21230:v1:Oncology	1	0.00629226	0.0686048	0.926923	PPP	Q8WUX2	Chen et al.	phenylalanine	HMDB0000159	ENSG00000143942	CHAC2	FALSE
102454	MR-IVW	GCST90200396	phenylalanine	CKB:P12277:OID30400:v1:Cardiometabolic_II	CKB:P12277:OID30400:v1:Cardiometabolic_II	1	0.0187911	0.0415546	0.651124	PPP	P12277	Chen et al.	phenylalanine	HMDB0000159	ENSG00000166165	CKB	FALSE
102456	MR-IVW	GCST90200396	phenylalanine	CKMT1A_CKMT1B:P12532:OID20721:v1:Inflammation	CKMT1A_CKMT1B:P12532:OID20721:v1:Inflammation	1	0.0153308	0.0540906	0.776848	PPP	P12532	Chen et al.	phenylalanine	HMDB0000159	ENSG00000237289	CKMT1A	FALSE
102457	MR-IVW	GCST90200396	phenylalanine	CNDP1:Q96KN2:OID20347:v1:Cardiometabolic	CNDP1:Q96KN2:OID20347:v1:Cardiometabolic	1	0.023966	0.0416251	0.564778	PPP	Q96KN2	Chen et al.	phenylalanine	HMDB0000159	ENSG00000150656	CNDP1	FALSE
102459	MR-IVW	GCST90200396	phenylalanine	COMT:P21964:OID20086:v1:Cardiometabolic	COMT:P21964:OID20086:v1:Cardiometabolic	1	-0.0526682	0.04226	0.212658	PPP	P21964	Chen et al.	phenylalanine	HMDB0000159	ENSG00000093010	COMT	FALSE
102462	MR-IVW	GCST90200396	phenylalanine	DARS1:P14868:OID20903:v1:Neurology	DARS1:P14868:OID20903:v1:Neurology	1	-0.0711629	0.0546977	0.193251	PPP	P14868	Chen et al.	phenylalanine	HMDB0000159	ENSG00000115866	DARS	FALSE
102463	MR-IVW	GCST90200396	phenylalanine	DBH:P09172:OID30703:v1:Inflammation_II	DBH:P09172:OID30703:v1:Inflammation_II	1	0.0319811	0.0415593	0.44158	PPP	P09172	Chen et al.	phenylalanine	HMDB0000159	ENSG00000123454	DBH	FALSE
102464	MR-IVW	GCST90200396	phenylalanine	DGKA:P23743:OID30546:v1:Inflammation_II	DGKA:P23743:OID30546:v1:Inflammation_II	1	-0.0600195	0.0421432	0.154394	PPP	P23743	Chen et al.	phenylalanine	HMDB0000159	ENSG00000065357	DGKA	FALSE
102466	MR-IVW	GCST90200396	phenylalanine	DGKZ:Q13574:OID20466:v1:Inflammation	DGKZ:Q13574:OID20466:v1:Inflammation	1	0.019722	0.0576895	0.732452	PPP	Q13574	Chen et al.	phenylalanine	HMDB0000159	ENSG00000149091	DGKZ	FALSE
102467	MR-IVW	GCST90200396	phenylalanine	DHODH:Q02127:OID30137:v1:Cardiometabolic_II	DHODH:Q02127:OID30137:v1:Cardiometabolic_II	1	0.0220009	0.0422207	0.602303	PPP	Q02127	Chen et al.	phenylalanine	HMDB0000159	ENSG00000102967	DHODH	FALSE
102468	MR-IVW	GCST90200396	phenylalanine	DHPS:P49366:OID31357:v1:Oncology_II	DHPS:P49366:OID31357:v1:Oncology_II	1	-0.099665	0.0416436	0.0166983	PPP	P49366	Chen et al.	phenylalanine	HMDB0000159	ENSG00000095059	DHPS	FALSE
102469	MR-IVW	GCST90200396	phenylalanine	DNM1:Q05193:OID31458:v1:Oncology_II	DNM1:Q05193:OID31458:v1:Oncology_II	1	-0.0306224	0.0569985	0.591096	PPP	Q05193	Chen et al.	phenylalanine	HMDB0000159	ENSG00000106976	DNM1	FALSE
102470	MR-IVW	GCST90200396	phenylalanine	DNM3:Q9UQ16:OID31000:v1:Neurology_II	DNM3:Q9UQ16:OID31000:v1:Neurology_II	1	-0.0329302	0.0415852	0.428434	PPP	Q9UQ16	Chen et al.	phenylalanine	HMDB0000159	ENSG00000197959	DNM3	FALSE
102471	MR-IVW	GCST90200396	phenylalanine	DTYMK:P23919:OID30308:v1:Cardiometabolic_II	DTYMK:P23919:OID30308:v1:Cardiometabolic_II	1	-0.0838504	0.0427276	0.0497112	PPP	P23919	Chen et al.	phenylalanine	HMDB0000159	ENSG00000168393	DTYMK	FALSE
102473	MR-IVW	GCST90200396	phenylalanine	ENOPH1:Q9UHY7:OID31349:v1:Oncology_II	ENOPH1:Q9UHY7:OID31349:v1:Oncology_II	1	0.0275253	0.0858655	0.748542	PPP	Q9UHY7	Chen et al.	phenylalanine	HMDB0000159	ENSG00000145293	ENOPH1	FALSE
102475	MR-IVW	GCST90200396	phenylalanine	ENPP7:Q6UWV6:OID20689:v1:Inflammation	ENPP7:Q6UWV6:OID20689:v1:Inflammation	1	-0.0237219	0.0423931	0.575773	PPP	Q6UWV6	Chen et al.	phenylalanine	HMDB0000159	ENSG00000182156	ENPP7	FALSE
102480	MR-IVW	GCST90200396	phenylalanine	ENTPD5:O75356:OID20104:v1:Cardiometabolic	ENTPD5:O75356:OID20104:v1:Cardiometabolic	1	-0.047528	0.0471967	0.313925	PPP	O75356	Chen et al.	phenylalanine	HMDB0000159	ENSG00000187097	ENTPD5	FALSE
102482	MR-IVW	GCST90200396	phenylalanine	ENTPD6:O75354:OID20100:v1:Cardiometabolic	ENTPD6:O75354:OID20100:v1:Cardiometabolic	1	-0.022897	0.0421049	0.586574	PPP	O75354	Chen et al.	phenylalanine	HMDB0000159	ENSG00000197586	ENTPD6	FALSE
102486	MR-IVW	GCST90200396	phenylalanine	FARSA:Q9Y285:OID30887:v1:Neurology_II	FARSA:Q9Y285:OID30887:v1:Neurology_II	1	-0.051707	0.0743484	0.486761	PPP	Q9Y285	Chen et al.	phenylalanine	HMDB0000159	ENSG00000179115	FARSA	FALSE
102488	MR-IVW	GCST90200396	phenylalanine	FBP1:P09467:OID20227:v1:Cardiometabolic	FBP1:P09467:OID20227:v1:Cardiometabolic	1	-0.071897	0.0416963	0.084653	PPP	P09467	Chen et al.	phenylalanine	HMDB0000159	ENSG00000165140	FBP1	FALSE
102492	MR-IVW	GCST90200396	phenylalanine	FOLH1:Q04609:OID30430:v1:Inflammation_II	FOLH1:Q04609:OID30430:v1:Inflammation_II	1	-0.00831371	0.0421444	0.843618	PPP	Q04609	Chen et al.	phenylalanine	HMDB0000159	ENSG00000086205	FOLH1	FALSE
102493	MR-IVW	GCST90200396	phenylalanine	GAD1:Q99259:OID31166:v1:Oncology_II	GAD1:Q99259:OID31166:v1:Oncology_II	1	-0.0363115	0.0509251	0.475823	PPP	Q99259	Chen et al.	phenylalanine	HMDB0000159	ENSG00000128683	GAD1	FALSE
102494	MR-IVW	GCST90200396	phenylalanine	GAD2:Q05329:OID30449:v1:Inflammation_II	GAD2:Q05329:OID30449:v1:Inflammation_II	1	-0.0195782	0.0421445	0.642255	PPP	Q05329	Chen et al.	phenylalanine	HMDB0000159	ENSG00000136750	GAD2	FALSE
102495	MR-IVW	GCST90200396	phenylalanine	GAMT:Q14353:OID30133:v1:Cardiometabolic_II	GAMT:Q14353:OID30133:v1:Cardiometabolic_II	1	-0.0308851	0.0422206	0.464463	PPP	Q14353	Chen et al.	phenylalanine	HMDB0000159	ENSG00000130005	GAMT	FALSE
102496	MR-IVW	GCST90200396	phenylalanine	GAPDH:P04406:OID30600:v1:Inflammation_II	GAPDH:P04406:OID30600:v1:Inflammation_II	1	-0.0266378	0.061333	0.664059	PPP	P04406	Chen et al.	phenylalanine	HMDB0000159	ENSG00000111640	GAPDH	FALSE
102498	MR-IVW	GCST90200396	phenylalanine	GART:P22102:OID31004:v1:Neurology_II	GART:P22102:OID31004:v1:Neurology_II	1	-0.010373	0.0425594	0.807441	PPP	P22102	Chen et al.	phenylalanine	HMDB0000159	ENSG00000159131	GART	FALSE
102501	MR-IVW	GCST90200396	phenylalanine	GGCT:O75223:OID30304:v1:Cardiometabolic_II	GGCT:O75223:OID30304:v1:Cardiometabolic_II	1	-0.0605776	0.0708388	0.39247	PPP	O75223	Chen et al.	phenylalanine	HMDB0000159	ENSG00000006625	GGCT	FALSE
102502	MR-IVW	GCST90200396	phenylalanine	GLA:P06280:OID30594:v1:Inflammation_II	GLA:P06280:OID30594:v1:Inflammation_II	1	-0.0466998	0.0420515	0.266767	PPP	P06280	Chen et al.	phenylalanine	HMDB0000159	ENSG00000102393	GLA	FALSE
102503	MR-IVW	GCST90200396	phenylalanine	GMPR2:Q9P2T1:OID30623:v1:Inflammation_II	GMPR2:Q9P2T1:OID30623:v1:Inflammation_II	1	-0.0655084	0.0656713	0.318512	PPP	Q9P2T1	Chen et al.	phenylalanine	HMDB0000159	ENSG00000100938	GMPR2	FALSE
102504	MR-IVW	GCST90200396	phenylalanine	GMPR:P36959:OID20641:v1:Inflammation	GMPR:P36959:OID20641:v1:Inflammation	1	-0.0288382	0.0584972	0.622024	PPP	P36959	Chen et al.	phenylalanine	HMDB0000159	ENSG00000137198	GMPR	FALSE
102508	MR-IVW	GCST90200396	phenylalanine	GUK1:Q16774:OID30148:v1:Cardiometabolic_II	GUK1:Q16774:OID30148:v1:Cardiometabolic_II	1	-0.045475	0.0422201	0.281438	PPP	Q16774	Chen et al.	phenylalanine	HMDB0000159	ENSG00000143774	GUK1	FALSE
102509	MR-IVW	GCST90200396	phenylalanine	HARS1:P12081:OID21086:v1:Neurology	HARS1:P12081:OID21086:v1:Neurology	1	-0.068402	0.0467103	0.143088	PPP	P12081	Chen et al.	phenylalanine	HMDB0000159	ENSG00000170445	HARS	FALSE
102510	MR-IVW	GCST90200396	phenylalanine	HDDC2:Q7Z4H3:OID31447:v1:Oncology_II	HDDC2:Q7Z4H3:OID31447:v1:Oncology_II	1	-0.00288291	0.0550433	0.95823	PPP	Q7Z4H3	Chen et al.	phenylalanine	HMDB0000159	ENSG00000111906	HDDC2	FALSE
102513	MR-IVW	GCST90200396	phenylalanine	HK2:P52789:OID20065:v1:Cardiometabolic	HK2:P52789:OID20065:v1:Cardiometabolic	1	-0.0212782	0.0552721	0.700258	PPP	P52789	Chen et al.	phenylalanine	HMDB0000159	ENSG00000159399	HK2	FALSE
102514	MR-IVW	GCST90200396	phenylalanine	HMGCL:P35914:OID30214:v1:Cardiometabolic_II	HMGCL:P35914:OID30214:v1:Cardiometabolic_II	1	-0.0409773	0.0576058	0.476874	PPP	P35914	Chen et al.	phenylalanine	HMDB0000159	ENSG00000117305	HMGCL	FALSE
102515	MR-IVW	GCST90200396	phenylalanine	HMOX1:P09601:OID20217:v1:Cardiometabolic	HMOX1:P09601:OID20217:v1:Cardiometabolic	1	0.0540028	0.0432415	0.211714	PPP	P09601	Chen et al.	phenylalanine	HMDB0000159	ENSG00000100292	HMOX1	FALSE
102517	MR-IVW	GCST90200396	phenylalanine	HMOX2:P30519:OID20887:v1:Neurology	HMOX2:P30519:OID20887:v1:Neurology	1	-0.0620096	0.0433581	0.152668	PPP	P30519	Chen et al.	phenylalanine	HMDB0000159	ENSG00000103415	HMOX2	FALSE
102518	MR-IVW	GCST90200396	phenylalanine	HNMT:P50135:OID20975:v1:Neurology	HNMT:P50135:OID20975:v1:Neurology	1	-0.0263395	0.10624	0.804193	PPP	P50135	Chen et al.	phenylalanine	HMDB0000159	ENSG00000150540	HNMT	FALSE
102520	MR-IVW	GCST90200396	phenylalanine	HRAS:P01112:OID31263:v1:Oncology_II	HRAS:P01112:OID31263:v1:Oncology_II	1	-0.0763916	0.0524004	0.144884	PPP	P01112	Chen et al.	phenylalanine	HMDB0000159	ENSG00000174775	HRAS	FALSE
102523	MR-IVW	GCST90200396	phenylalanine	IDO1:P14902:OID30230:v1:Cardiometabolic_II	IDO1:P14902:OID30230:v1:Cardiometabolic_II	1	-0.0195804	0.0421056	0.641909	PPP	P14902	Chen et al.	phenylalanine	HMDB0000159	ENSG00000131203	IDO1	FALSE
102524	MR-IVW	GCST90200396	phenylalanine	IDO1:P14902:OID30563:v1:Inflammation_II	IDO1:P14902:OID30563:v1:Inflammation_II	1	-0.0135787	0.0421445	0.747306	PPP	P14902	Chen et al.	phenylalanine	HMDB0000159	ENSG00000131203	IDO1	FALSE
102525	MR-IVW	GCST90200396	phenylalanine	IDO1:P14902:OID31050:v1:Neurology_II	IDO1:P14902:OID31050:v1:Neurology_II	1	-0.022035	0.0415853	0.596198	PPP	P14902	Chen et al.	phenylalanine	HMDB0000159	ENSG00000131203	IDO1	FALSE
102526	MR-IVW	GCST90200396	phenylalanine	IDO1:P14902:OID31474:v1:Oncology_II	IDO1:P14902:OID31474:v1:Oncology_II	1	-0.0154821	0.0416333	0.709992	PPP	P14902	Chen et al.	phenylalanine	HMDB0000159	ENSG00000131203	IDO1	FALSE
102529	MR-IVW	GCST90200396	phenylalanine	IL18R1:Q13478:OID20652:v1:Inflammation	IL18R1:Q13478:OID20652:v1:Inflammation	1	-0.0405771	0.041478	0.327935	PPP	Q13478	Chen et al.	phenylalanine	HMDB0000159	ENSG00000115604	IL18R1	FALSE
102530	MR-IVW	GCST90200396	phenylalanine	IL18RAP:O95256:OID20900:v1:Neurology	IL18RAP:O95256:OID20900:v1:Neurology	1	0.0046898	0.0419736	0.911036	PPP	O95256	Chen et al.	phenylalanine	HMDB0000159	ENSG00000115607	IL18RAP	FALSE
102532	MR-IVW	GCST90200396	phenylalanine	IL1R1:P14778:OID21116:v1:Neurology	IL1R1:P14778:OID21116:v1:Neurology	1	-0.0512863	0.0417374	0.219152	PPP	P14778	Chen et al.	phenylalanine	HMDB0000159	ENSG00000115594	IL1R1	FALSE
102535	MR-IVW	GCST90200396	phenylalanine	IL1RAP:Q9NPH3:OID21126:v1:Neurology	IL1RAP:Q9NPH3:OID21126:v1:Neurology	1	0.02216	0.0624748	0.722813	PPP	Q9NPH3	Chen et al.	phenylalanine	HMDB0000159	ENSG00000196083	IL1RAP	FALSE
102537	MR-IVW	GCST90200396	phenylalanine	IL1RL1:Q01638:OID20250:v1:Cardiometabolic	IL1RL1:Q01638:OID20250:v1:Cardiometabolic	1	-0.0222044	0.0415326	0.592909	PPP	Q01638	Chen et al.	phenylalanine	HMDB0000159	ENSG00000115602	IL1RL1	FALSE
102539	MR-IVW	GCST90200396	phenylalanine	IL1RL2:Q9HB29:OID20487:v1:Inflammation	IL1RL2:Q9HB29:OID20487:v1:Inflammation	1	0.0105621	0.0420788	0.801807	PPP	Q9HB29	Chen et al.	phenylalanine	HMDB0000159	ENSG00000115598	IL1RL2	FALSE
102543	MR-IVW	GCST90200396	phenylalanine	INPP1:P49441:OID21345:v1:Oncology	INPP1:P49441:OID21345:v1:Oncology	1	-0.0459165	0.0463936	0.322312	PPP	P49441	Chen et al.	phenylalanine	HMDB0000159	ENSG00000151689	INPP1	FALSE
102544	MR-IVW	GCST90200396	phenylalanine	INPPL1:O15357:OID21314:v1:Oncology	INPPL1:O15357:OID21314:v1:Oncology	1	-0.0583808	0.0417952	0.162465	PPP	O15357	Chen et al.	phenylalanine	HMDB0000159	ENSG00000165458	INPPL1	FALSE
102546	MR-IVW	GCST90200396	phenylalanine	KDM3A:Q9Y4C1:OID30426:v1:Inflammation_II	KDM3A:Q9Y4C1:OID30426:v1:Inflammation_II	1	-0.0325892	0.0872971	0.708915	PPP	Q9Y4C1	Chen et al.	phenylalanine	HMDB0000159	ENSG00000115548	KDM3A	FALSE
102547	MR-IVW	GCST90200396	phenylalanine	KHK:P50053:OID30241:v1:Cardiometabolic_II	KHK:P50053:OID30241:v1:Cardiometabolic_II	1	-0.0209313	0.0421052	0.619105	PPP	P50053	Chen et al.	phenylalanine	HMDB0000159	ENSG00000138030	KHK	FALSE
102551	MR-IVW	GCST90200396	phenylalanine	KYNU:Q16719:OID20669:v1:Inflammation	KYNU:Q16719:OID20669:v1:Inflammation	1	0.0211628	0.0689159	0.758781	PPP	Q16719	Chen et al.	phenylalanine	HMDB0000159	ENSG00000115919	KYNU	FALSE
102554	MR-IVW	GCST90200396	phenylalanine	LYPLA2:O95372:OID30817:v1:Neurology_II	LYPLA2:O95372:OID30817:v1:Neurology_II	1	0.0212134	0.0422174	0.61533	PPP	O95372	Chen et al.	phenylalanine	HMDB0000159	ENSG00000011009	LYPLA2	FALSE
102556	MR-IVW	GCST90200396	phenylalanine	MARS1:P56192:OID30658:v1:Inflammation_II	MARS1:P56192:OID30658:v1:Inflammation_II	1	-0.0444216	0.0420513	0.2908	PPP	P56192	Chen et al.	phenylalanine	HMDB0000159	ENSG00000166986	MARS1	FALSE
102557	MR-IVW	GCST90200396	phenylalanine	MGLL:Q99685:OID20711:v1:Inflammation	MGLL:Q99685:OID20711:v1:Inflammation	1	-0.0733172	0.0416394	0.0782777	PPP	Q99685	Chen et al.	phenylalanine	HMDB0000159	ENSG00000074416	MGLL	FALSE
102561	MR-IVW	GCST90200396	phenylalanine	MSRA:Q9UJ68:OID21513:v1:Oncology	MSRA:Q9UJ68:OID21513:v1:Oncology	1	-0.0495103	0.0477814	0.300116	PPP	Q9UJ68	Chen et al.	phenylalanine	HMDB0000159	ENSG00000175806	MSRA	FALSE
102564	MR-IVW	GCST90200396	phenylalanine	MTR:Q99707:OID30110:v1:Cardiometabolic_II	MTR:Q99707:OID30110:v1:Cardiometabolic_II	1	-0.0267289	0.0422205	0.526682	PPP	Q99707	Chen et al.	phenylalanine	HMDB0000159	ENSG00000116984	MTR	FALSE
102565	MR-IVW	GCST90200396	phenylalanine	MVK:Q03426:OID20459:v1:Inflammation	MVK:Q03426:OID20459:v1:Inflammation	1	-0.00276214	0.0516356	0.957339	PPP	Q03426	Chen et al.	phenylalanine	HMDB0000159	ENSG00000110921	MVK	FALSE
102568	MR-IVW	GCST90200396	phenylalanine	NADK:O95544:OID20178:v1:Cardiometabolic	NADK:O95544:OID20178:v1:Cardiometabolic	1	-0.0502276	0.0416966	0.228359	PPP	O95544	Chen et al.	phenylalanine	HMDB0000159	ENSG00000008130	NADK	FALSE
102571	MR-IVW	GCST90200396	phenylalanine	NAMPT:P43490:OID21227:v1:Oncology	NAMPT:P43490:OID21227:v1:Oncology	1	-0.0093517	0.0421916	0.824588	PPP	P43490	Chen et al.	phenylalanine	HMDB0000159	ENSG00000105835	NAMPT	FALSE
102572	MR-IVW	GCST90200396	phenylalanine	NAPRT:Q6XQN6:OID31114:v1:Neurology_II	NAPRT:Q6XQN6:OID31114:v1:Neurology_II	1	-0.0290817	0.0592291	0.623424	PPP	Q6XQN6	Chen et al.	phenylalanine	HMDB0000159	ENSG00000147813	NAPRT	FALSE
102573	MR-IVW	GCST90200396	phenylalanine	NARS1:O43776:OID31035:v1:Neurology_II	NARS1:O43776:OID31035:v1:Neurology_II	1	-0.0500226	0.0555539	0.36789	PPP	O43776	Chen et al.	phenylalanine	HMDB0000159	ENSG00000134440	NARS1	FALSE
102576	MR-IVW	GCST90200396	phenylalanine	NME1:P15531:OID30451:v1:Inflammation_II	NME1:P15531:OID30451:v1:Inflammation_II	1	-0.0338423	0.0421442	0.421967	PPP	P15531	Chen et al.	phenylalanine	HMDB0000159	ENSG00000239672	NME1	FALSE
102577	MR-IVW	GCST90200396	phenylalanine	NME3:Q13232:OID20789:v1:Inflammation	NME3:Q13232:OID20789:v1:Inflammation	1	-0.0303908	0.0416831	0.465946	PPP	Q13232	Chen et al.	phenylalanine	HMDB0000159	ENSG00000103024	NME3	FALSE
102578	MR-IVW	GCST90200396	phenylalanine	NOS1:P29475:OID20863:v1:Neurology	NOS1:P29475:OID20863:v1:Neurology	1	0.0170614	0.0421822	0.685868	PPP	P29475	Chen et al.	phenylalanine	HMDB0000159	ENSG00000089250	NOS1	FALSE
102579	MR-IVW	GCST90200396	phenylalanine	NOS2:P35228:OID30087:v1:Cardiometabolic_II	NOS2:P35228:OID30087:v1:Cardiometabolic_II	1	0.0242803	0.0422205	0.565234	PPP	P35228	Chen et al.	phenylalanine	HMDB0000159	ENSG00000007171	NOS2	FALSE
102580	MR-IVW	GCST90200396	phenylalanine	NOS3:P29474:OID20834:v1:Neurology	NOS3:P29474:OID20834:v1:Neurology	1	-0.03845	0.0421822	0.36202	PPP	P29474	Chen et al.	phenylalanine	HMDB0000159	ENSG00000164867	NOS3	FALSE
102581	MR-IVW	GCST90200396	phenylalanine	NPL:Q9BXD5:OID30329:v1:Cardiometabolic_II	NPL:Q9BXD5:OID30329:v1:Cardiometabolic_II	1	-0.0109562	0.0415436	0.79199	PPP	Q9BXD5	Chen et al.	phenylalanine	HMDB0000159	ENSG00000135838	NPL	FALSE
102585	MR-IVW	GCST90200396	phenylalanine	OPLAH:O14841:OID30201:v1:Cardiometabolic_II	OPLAH:O14841:OID30201:v1:Cardiometabolic_II	1	-0.0169294	0.0543474	0.755418	PPP	O14841	Chen et al.	phenylalanine	HMDB0000159	ENSG00000178814	OPLAH	FALSE
102586	MR-IVW	GCST90200396	phenylalanine	OXCT1:P55809:OID30227:v1:Cardiometabolic_II	OXCT1:P55809:OID30227:v1:Cardiometabolic_II	1	-0.0221195	0.0883698	0.80235	PPP	P55809	Chen et al.	phenylalanine	HMDB0000159	ENSG00000083720	OXCT1	FALSE
102590	MR-IVW	GCST90200396	phenylalanine	PAFAH1B3:Q15102:OID30998:v1:Neurology_II	PAFAH1B3:Q15102:OID30998:v1:Neurology_II	1	-0.00892249	0.0753384	0.905725	PPP	Q15102	Chen et al.	phenylalanine	HMDB0000159	ENSG00000079462	PAFAH1B3	FALSE
102592	MR-IVW	GCST90200396	phenylalanine	PAM:P19021:OID20291:v1:Cardiometabolic	PAM:P19021:OID20291:v1:Cardiometabolic	1	-0.116853	0.0415677	0.00493633	PPP	P19021	Chen et al.	phenylalanine	HMDB0000159	ENSG00000145730	PAM	FALSE
102595	MR-IVW	GCST90200396	phenylalanine	PCYT2:Q99447:OID31519:v1:Oncology_II	PCYT2:Q99447:OID31519:v1:Oncology_II	1	-0.0590321	0.0416327	0.156212	PPP	Q99447	Chen et al.	phenylalanine	HMDB0000159	ENSG00000185813	PCYT2	FALSE
102598	MR-IVW	GCST90200396	phenylalanine	PHOSPHO1:Q8TCT1:OID20922:v1:Neurology	PHOSPHO1:Q8TCT1:OID20922:v1:Neurology	1	-0.035617	0.0633071	0.573703	PPP	Q8TCT1	Chen et al.	phenylalanine	HMDB0000159	ENSG00000173868	PHOSPHO1	FALSE
102599	MR-IVW	GCST90200396	phenylalanine	PHYKPL:Q8IUZ5:OID30634:v1:Inflammation_II	PHYKPL:Q8IUZ5:OID30634:v1:Inflammation_II	1	-1.275e-06	0.0420135	0.999976	PPP	Q8IUZ5	Chen et al.	phenylalanine	HMDB0000159	ENSG00000175309	PHYKPL	FALSE
102602	MR-IVW	GCST90200396	phenylalanine	PKLR:P30613:OID20682:v1:Inflammation	PKLR:P30613:OID20682:v1:Inflammation	1	0.00382486	0.0453398	0.93277	PPP	P30613	Chen et al.	phenylalanine	HMDB0000159	ENSG00000143627	PKLR	FALSE
102603	MR-IVW	GCST90200396	phenylalanine	PLA2G7:Q13093:OID21105:v1:Neurology	PLA2G7:Q13093:OID21105:v1:Neurology	1	0.0476607	0.0417002	0.253064	PPP	Q13093	Chen et al.	phenylalanine	HMDB0000159	ENSG00000146070	PLA2G7	FALSE
102607	MR-IVW	GCST90200396	phenylalanine	PMVK:Q15126:OID20850:v1:Neurology	PMVK:Q15126:OID20850:v1:Neurology	1	-0.0837397	0.0422193	0.0473177	PPP	Q15126	Chen et al.	phenylalanine	HMDB0000159	ENSG00000163344	PMVK	FALSE
102610	MR-IVW	GCST90200396	phenylalanine	PPT1:P50897:OID30947:v1:Neurology_II	PPT1:P50897:OID30947:v1:Neurology_II	1	-0.00545367	0.0421216	0.896982	PPP	P50897	Chen et al.	phenylalanine	HMDB0000159	ENSG00000131238	PPT1	FALSE
102612	MR-IVW	GCST90200396	phenylalanine	RAB10:P61026:OID30357:v1:Cardiometabolic_II	RAB10:P61026:OID30357:v1:Cardiometabolic_II	1	-0.0311395	0.0415433	0.453515	PPP	P61026	Chen et al.	phenylalanine	HMDB0000159	ENSG00000084733	RAB10	FALSE
102615	MR-IVW	GCST90200396	phenylalanine	RAB27B:O00194:OID30354:v1:Cardiometabolic_II	RAB27B:O00194:OID30354:v1:Cardiometabolic_II	1	-0.0702152	0.0415423	0.0909877	PPP	O00194	Chen et al.	phenylalanine	HMDB0000159	ENSG00000041353	RAB27B	FALSE
102616	MR-IVW	GCST90200396	phenylalanine	RAB2B:Q8WUD1:OID31362:v1:Oncology_II	RAB2B:Q8WUD1:OID31362:v1:Oncology_II	1	-0.0313994	0.0577345	0.586539	PPP	Q8WUD1	Chen et al.	phenylalanine	HMDB0000159	ENSG00000129472	RAB2B	FALSE
102617	MR-IVW	GCST90200396	phenylalanine	RAB6B:Q9NRW1:OID20817:v1:Neurology	RAB6B:Q9NRW1:OID20817:v1:Neurology	1	-0.0274144	0.059593	0.645497	PPP	Q9NRW1	Chen et al.	phenylalanine	HMDB0000159	ENSG00000154917	RAB6B	FALSE
102619	MR-IVW	GCST90200396	phenylalanine	RAC3:P60763:OID30958:v1:Neurology_II	RAC3:P60763:OID30958:v1:Neurology_II	1	-0.00303216	0.0690564	0.964977	PPP	P60763	Chen et al.	phenylalanine	HMDB0000159	ENSG00000169750	RAC3	FALSE
102620	MR-IVW	GCST90200396	phenylalanine	RALB:P11234:OID30567:v1:Inflammation_II	RALB:P11234:OID30567:v1:Inflammation_II	1	-0.0956152	0.0421432	0.0232794	PPP	P11234	Chen et al.	phenylalanine	HMDB0000159	ENSG00000144118	RALB	FALSE
102621	MR-IVW	GCST90200396	phenylalanine	RAP1A:P62834:OID30452:v1:Inflammation_II	RAP1A:P62834:OID30452:v1:Inflammation_II	1	0.028034	0.0421443	0.505929	PPP	P62834	Chen et al.	phenylalanine	HMDB0000159	ENSG00000116473	RAP1A	FALSE
102623	MR-IVW	GCST90200396	phenylalanine	RBKS:Q9H477:OID20986:v1:Neurology	RBKS:Q9H477:OID20986:v1:Neurology	1	-0.00370065	0.0454856	0.935157	PPP	Q9H477	Chen et al.	phenylalanine	HMDB0000159	ENSG00000171174	RBKS	FALSE
102629	MR-IVW	GCST90200396	phenylalanine	SAT1:P21673:OID30111:v1:Cardiometabolic_II	SAT1:P21673:OID30111:v1:Cardiometabolic_II	1	-0.0398316	0.0583099	0.494543	PPP	P21673	Chen et al.	phenylalanine	HMDB0000159	ENSG00000130066	SAT1	FALSE
102631	MR-IVW	GCST90200396	phenylalanine	SAT2:Q96F10:OID31306:v1:Oncology_II	SAT2:Q96F10:OID31306:v1:Oncology_II	1	-0.0751359	0.0419195	0.0730713	PPP	Q96F10	Chen et al.	phenylalanine	HMDB0000159	ENSG00000141504	SAT2	FALSE
102632	MR-IVW	GCST90200396	phenylalanine	SCLY:Q96I15:OID21425:v1:Oncology	SCLY:Q96I15:OID21425:v1:Oncology	1	0.0300674	0.057621	0.601801	PPP	Q96I15	Chen et al.	phenylalanine	HMDB0000159	ENSG00000132330	SCLY	FALSE
102633	MR-IVW	GCST90200396	phenylalanine	SDHB:P21912:OID31436:v1:Oncology_II	SDHB:P21912:OID31436:v1:Oncology_II	1	-0.0388628	0.0526514	0.460444	PPP	P21912	Chen et al.	phenylalanine	HMDB0000159	ENSG00000117118	SDHB	FALSE
102637	MR-IVW	GCST90200396	phenylalanine	SETMAR:Q53H47:OID20948:v1:Neurology	SETMAR:Q53H47:OID20948:v1:Neurology	1	0.00316619	0.0419375	0.939819	PPP	Q53H47	Chen et al.	phenylalanine	HMDB0000159	ENSG00000170364	SETMAR	FALSE
102638	MR-IVW	GCST90200396	phenylalanine	SHMT1:P34896:OID20714:v1:Inflammation	SHMT1:P34896:OID20714:v1:Inflammation	1	-0.0338726	0.0416402	0.415954	PPP	P34896	Chen et al.	phenylalanine	HMDB0000159	ENSG00000176974	SHMT1	FALSE
102639	MR-IVW	GCST90200396	phenylalanine	SIRT1:Q96EB6:OID30439:v1:Inflammation_II	SIRT1:Q96EB6:OID30439:v1:Inflammation_II	1	0.0100668	0.0421444	0.81121	PPP	Q96EB6	Chen et al.	phenylalanine	HMDB0000159	ENSG00000096717	SIRT1	FALSE
102641	MR-IVW	GCST90200396	phenylalanine	SIRT2:Q8IXJ6:OID21375:v1:Oncology	SIRT2:Q8IXJ6:OID21375:v1:Oncology	1	-0.0635474	0.0625822	0.309904	PPP	Q8IXJ6	Chen et al.	phenylalanine	HMDB0000159	ENSG00000068903	SIRT2	FALSE
102644	MR-IVW	GCST90200396	phenylalanine	SLC16A1:P53985:OID20799:v1:Neurology	SLC16A1:P53985:OID20799:v1:Neurology	1	-0.0268706	0.042182	0.524113	PPP	P53985	Chen et al.	phenylalanine	HMDB0000159	ENSG00000155380	SLC16A1	FALSE
102645	MR-IVW	GCST90200396	phenylalanine	SLC1A4:P43007:OID30926:v1:Neurology_II	SLC1A4:P43007:OID30926:v1:Neurology_II	1	-0.0440509	0.0430018	0.305647	PPP	P43007	Chen et al.	phenylalanine	HMDB0000159	ENSG00000115902	SLC1A4	FALSE
102648	MR-IVW	GCST90200396	phenylalanine	SMPD3:Q9NY59:OID30477:v1:Inflammation_II	SMPD3:Q9NY59:OID30477:v1:Inflammation_II	1	0.0399819	0.0478551	0.403449	PPP	Q9NY59	Chen et al.	phenylalanine	HMDB0000159	ENSG00000103056	SMPD3	FALSE
102649	MR-IVW	GCST90200396	phenylalanine	SMS:P52788:OID30853:v1:Neurology_II	SMS:P52788:OID30853:v1:Neurology_II	1	-0.0109917	0.0934891	0.906407	PPP	P52788	Chen et al.	phenylalanine	HMDB0000159	ENSG00000102172	SMS	FALSE
102653	MR-IVW	GCST90200396	phenylalanine	SPTLC1:O15269:OID31086:v1:Neurology_II	SPTLC1:O15269:OID31086:v1:Neurology_II	1	-0.0452767	0.0596707	0.447986	PPP	O15269	Chen et al.	phenylalanine	HMDB0000159	ENSG00000090054	SPTLC1	FALSE
102655	MR-IVW	GCST90200396	phenylalanine	SULT1A1:P50225:OID21031:v1:Neurology	SULT1A1:P50225:OID21031:v1:Neurology	1	-0.0511031	0.0557361	0.359208	PPP	P50225	Chen et al.	phenylalanine	HMDB0000159	ENSG00000196502	SULT1A1	FALSE
102657	MR-IVW	GCST90200396	phenylalanine	SUOX:P51687:OID31031:v1:Neurology_II	SUOX:P51687:OID31031:v1:Neurology_II	1	-0.0119659	0.0415853	0.773543	PPP	P51687	Chen et al.	phenylalanine	HMDB0000159	ENSG00000139531	SUOX	FALSE
102658	MR-IVW	GCST90200396	phenylalanine	TARS1:P26639:OID31343:v1:Oncology_II	TARS1:P26639:OID31343:v1:Oncology_II	1	0.0074621	0.088017	0.932436	PPP	P26639	Chen et al.	phenylalanine	HMDB0000159	ENSG00000113407	TARS	FALSE
102659	MR-IVW	GCST90200396	phenylalanine	TDO2:P48775:OID30910:v1:Neurology_II	TDO2:P48775:OID30910:v1:Neurology_II	1	-0.0194912	0.0421215	0.643553	PPP	P48775	Chen et al.	phenylalanine	HMDB0000159	ENSG00000151790	TDO2	FALSE
102660	MR-IVW	GCST90200396	phenylalanine	THTPA:Q9BU02:OID31375:v1:Oncology_II	THTPA:Q9BU02:OID31375:v1:Oncology_II	1	-0.0102713	0.0738236	0.889345	PPP	Q9BU02	Chen et al.	phenylalanine	HMDB0000159	ENSG00000259431	THTPA	FALSE
102662	MR-IVW	GCST90200396	phenylalanine	TIGAR:Q9NQ88:OID20894:v1:Neurology	TIGAR:Q9NQ88:OID20894:v1:Neurology	1	-0.0201182	0.0422212	0.633722	PPP	Q9NQ88	Chen et al.	phenylalanine	HMDB0000159	ENSG00000078237	TIGAR	FALSE
102664	MR-IVW	GCST90200396	phenylalanine	TK1:P04183:OID31294:v1:Oncology_II	TK1:P04183:OID31294:v1:Oncology_II	1	-0.0313633	0.0626299	0.616531	PPP	P04183	Chen et al.	phenylalanine	HMDB0000159	ENSG00000167900	TK1	FALSE
102666	MR-IVW	GCST90200396	phenylalanine	TPK1:Q9H3S4:OID30338:v1:Cardiometabolic_II	TPK1:Q9H3S4:OID30338:v1:Cardiometabolic_II	1	-0.0487193	0.0548821	0.374697	PPP	Q9H3S4	Chen et al.	phenylalanine	HMDB0000159	ENSG00000196511	TPK1	FALSE
102667	MR-IVW	GCST90200396	phenylalanine	TREH:O43280:OID30388:v1:Cardiometabolic_II	TREH:O43280:OID30388:v1:Cardiometabolic_II	1	0.0141541	0.0664601	0.831349	PPP	O43280	Chen et al.	phenylalanine	HMDB0000159	ENSG00000118094	TREH	FALSE
102668	MR-IVW	GCST90200396	phenylalanine	TYMP:P19971:OID20234:v1:Cardiometabolic	TYMP:P19971:OID20234:v1:Cardiometabolic	1	-0.0878163	0.0418512	0.0358789	PPP	P19971	Chen et al.	phenylalanine	HMDB0000159	ENSG00000025708	TYMP	FALSE
102670	MR-IVW	GCST90200396	phenylalanine	UPB1:Q9UBR1:OID30352:v1:Cardiometabolic_II	UPB1:Q9UBR1:OID30352:v1:Cardiometabolic_II	1	-0.0132579	0.0618168	0.830181	PPP	Q9UBR1	Chen et al.	phenylalanine	HMDB0000159	ENSG00000100024	UPB1	FALSE
102672	MR-IVW	GCST90200396	phenylalanine	VNN1:O95497:OID30711:v1:Inflammation_II	VNN1:O95497:OID30711:v1:Inflammation_II	1	-0.0261885	0.0415172	0.528179	PPP	O95497	Chen et al.	phenylalanine	HMDB0000159	ENSG00000112299	VNN1	FALSE
102673	MR-IVW	GCST90200396	phenylalanine	VNN2:O95498:OID21310:v1:Oncology	VNN2:O95498:OID21310:v1:Oncology	1	0.0320669	0.0417961	0.44295	PPP	O95498	Chen et al.	phenylalanine	HMDB0000159	ENSG00000112303	VNN2	FALSE
102674	MR-IVW	GCST90200396	phenylalanine	WARS:P23381:OID21084:v1:Neurology	WARS:P23381:OID21084:v1:Neurology	1	0.000616842	0.0417005	0.988198	PPP	P23381	Chen et al.	phenylalanine	HMDB0000159	ENSG00000140105	WARS	FALSE
102675	MR-IVW	GCST90200396	phenylalanine	YARS1:P54577:OID31494:v1:Oncology_II	YARS1:P54577:OID31494:v1:Oncology_II	1	-0.0891283	0.0442238	0.0438637	PPP	P54577	Chen et al.	phenylalanine	HMDB0000159	ENSG00000134684	YARS	FALSE
102676	MR-IVW	GCST90200401	myo-inositol	10024_44_HOGA1_HOGA1	10024_44_HOGA1_HOGA1	1	-0.0409839	0.0762394	0.590875	DeCODE	Q86XE5	Chen et al.	myo-inositol	HMDB0000211	ENSG00000241935	HOGA1	FALSE
102677	MR-IVW	GCST90200401	myo-inositol	10086_39_CBS_CBS	10086_39_CBS_CBS	1	0.0528975	0.0762392	0.487785	DeCODE	P35520	Chen et al.	myo-inositol	HMDB0000211	ENSG00000160200	CBS	FALSE
102678	MR-IVW	GCST90200401	myo-inositol	10531_18_NRAS_RASN	10531_18_NRAS_RASN	1	-0.0986093	0.0762379	0.195858	DeCODE	P01111	Chen et al.	myo-inositol	HMDB0000211	ENSG00000213281	NRAS	FALSE
102679	MR-IVW	GCST90200401	myo-inositol	10612_18_PLOD3_PLOD3	10612_18_PLOD3_PLOD3	1	0.0935158	0.0762381	0.219962	DeCODE	O60568	Chen et al.	myo-inositol	HMDB0000211	ENSG00000106397	PLOD3	FALSE
102680	MR-IVW	GCST90200401	myo-inositol	11098_1_PDXK_PDXK	11098_1_PDXK_PDXK	1	0.00336733	0.0762365	0.964769	DeCODE	O00764	Chen et al.	myo-inositol	HMDB0000211	ENSG00000160209	PDXK	FALSE
102681	MR-IVW	GCST90200401	myo-inositol	11241_8_ASL_ARLY	11241_8_ASL_ARLY	1	0.12911	0.0762334	0.0903393	DeCODE	P04424	Chen et al.	myo-inositol	HMDB0000211	ENSG00000126522	ASL	FALSE
102682	MR-IVW	GCST90200401	myo-inositol	11247_20_NAGS_NAGS	11247_20_NAGS_NAGS	1	-0.04428	0.0762361	0.561357	DeCODE	Q8N159	Chen et al.	myo-inositol	HMDB0000211	ENSG00000161653	NAGS	FALSE
102683	MR-IVW	GCST90200401	myo-inositol	11280_6_GAD1_DCE1	11280_6_GAD1_DCE1	1	-0.0379774	0.0762362	0.618375	DeCODE	Q99259	Chen et al.	myo-inositol	HMDB0000211	ENSG00000128683	GAD1	FALSE
102684	MR-IVW	GCST90200401	myo-inositol	11348_132_P4HA2_P4HA2	11348_132_P4HA2_P4HA2	1	-0.0579411	0.0762358	0.44724	DeCODE	O15460	Chen et al.	myo-inositol	HMDB0000211	ENSG00000072682	P4HA2	FALSE
102685	MR-IVW	GCST90200401	myo-inositol	11361_73_TYMP_TP	11361_73_TYMP_TP	1	0.0183979	0.0762364	0.809301	DeCODE	P19971	Chen et al.	myo-inositol	HMDB0000211	ENSG00000025708	TYMP	FALSE
102686	MR-IVW	GCST90200401	myo-inositol	11368_32_AK2_KAD2	11368_32_AK2_KAD2	1	0.0505273	0.076236	0.507475	DeCODE	P54819	Chen et al.	myo-inositol	HMDB0000211	ENSG00000004455	AK2	FALSE
102687	MR-IVW	GCST90200401	myo-inositol	11377_19_ADH7_ADH7	11377_19_ADH7_ADH7	1	-0.0509081	0.076236	0.504281	DeCODE	P40394	Chen et al.	myo-inositol	HMDB0000211	ENSG00000196344	ADH7	FALSE
102688	MR-IVW	GCST90200401	myo-inositol	11381_56_PRPS1_PRPS1	11381_56_PRPS1_PRPS1	1	0.0102631	0.0762364	0.89291	DeCODE	P60891	Chen et al.	myo-inositol	HMDB0000211	ENSG00000147224	PRPS1	FALSE
102689	MR-IVW	GCST90200401	myo-inositol	11382_5_BLVRA_BIEA	11382_5_BLVRA_BIEA	1	0.0274924	0.0762363	0.718383	DeCODE	P53004	Chen et al.	myo-inositol	HMDB0000211	ENSG00000106605	BLVRA	FALSE
102690	MR-IVW	GCST90200401	myo-inositol	11391_69_MVK_MVK	11391_69_MVK_MVK	1	0.0709255	0.0762355	0.352192	DeCODE	Q03426	Chen et al.	myo-inositol	HMDB0000211	ENSG00000110921	MVK	FALSE
102691	MR-IVW	GCST90200401	myo-inositol	11402_17_KMT2C_KMT2C	11402_17_KMT2C_KMT2C	1	-0.0472079	0.0762361	0.535763	DeCODE	Q8NEZ4	Chen et al.	myo-inositol	HMDB0000211	ENSG00000055609	KMT2C	FALSE
102692	MR-IVW	GCST90200401	myo-inositol	11424_4_FAH_FAAA	11424_4_FAH_FAAA	1	0.0232655	0.0762364	0.760232	DeCODE	P16930	Chen et al.	myo-inositol	HMDB0000211	ENSG00000103876	FAH	FALSE
102693	MR-IVW	GCST90200401	myo-inositol	11441_11_PYGL_PYGL	11441_11_PYGL_PYGL	1	0.0874309	0.076235	0.251439	DeCODE	P06737	Chen et al.	myo-inositol	HMDB0000211	ENSG00000100504	PYGL	FALSE
102694	MR-IVW	GCST90200401	myo-inositol	11448_34_GALK1_GALK1	11448_34_GALK1_GALK1	1	0.0527061	0.0762359	0.489342	DeCODE	P51570	Chen et al.	myo-inositol	HMDB0000211	ENSG00000108479	GALK1	FALSE
102695	MR-IVW	GCST90200401	myo-inositol	11572_4_DNM2_DYN2	11572_4_DNM2_DYN2	1	0.0481189	0.076236	0.527921	DeCODE	P50570	Chen et al.	myo-inositol	HMDB0000211	ENSG00000079805	DNM2	FALSE
102696	MR-IVW	GCST90200401	myo-inositol	11645_9_P4HA1_P4HA1	11645_9_P4HA1_P4HA1	1	0.0287222	0.0762363	0.706358	DeCODE	P13674	Chen et al.	myo-inositol	HMDB0000211	ENSG00000122884	P4HA1	FALSE
102697	MR-IVW	GCST90200401	myo-inositol	11653_69_SLC6A9_SC6A9	11653_69_SLC6A9_SC6A9	1	-0.0140658	0.0762364	0.85362	DeCODE	P48067	Chen et al.	myo-inositol	HMDB0000211	ENSG00000196517	SLC6A9	FALSE
102698	MR-IVW	GCST90200401	myo-inositol	11709_29_CPT1B_CPT1B	11709_29_CPT1B_CPT1B	1	-0.0612895	0.0762358	0.421428	DeCODE	Q92523	Chen et al.	myo-inositol	HMDB0000211	ENSG00000205560	CPT1B	FALSE
102699	MR-IVW	GCST90200401	myo-inositol	12018_84_TPK1_TPK1	12018_84_TPK1_TPK1	1	0.0255142	0.0762363	0.737873	DeCODE	Q9H3S4	Chen et al.	myo-inositol	HMDB0000211	ENSG00000196511	TPK1	FALSE
102700	MR-IVW	GCST90200401	myo-inositol	12334_25_SHMT1_cSHMT	12334_25_SHMT1_cSHMT	1	0.0923886	0.0762349	0.225553	DeCODE	P34896	Chen et al.	myo-inositol	HMDB0000211	ENSG00000176974	SHMT1	FALSE
102701	MR-IVW	GCST90200401	myo-inositol	12340_17_AARS_SYAC	12340_17_AARS_SYAC	1	0.105938	0.0762344	0.164639	DeCODE	P49588	Chen et al.	myo-inositol	HMDB0000211	ENSG00000090861	AARS	FALSE
102702	MR-IVW	GCST90200401	myo-inositol	12348_46_SARS2_SYSM	12348_46_SARS2_SYSM	1	0.0842744	0.0762351	0.268963	DeCODE	Q9NP81	Chen et al.	myo-inositol	HMDB0000211	ENSG00000104835	SARS2	FALSE
102703	MR-IVW	GCST90200401	myo-inositol	12374_8_PAFAH1B3_PA1B3	12374_8_PAFAH1B3_PA1B3	1	-0.00954148	0.0762364	0.9004	DeCODE	Q15102	Chen et al.	myo-inositol	HMDB0000211	ENSG00000079462	PAFAH1B3	FALSE
102704	MR-IVW	GCST90200401	myo-inositol	12395_86_DARS2_SYDM	12395_86_DARS2_SYDM	1	0.0876539	0.076235	0.250233	DeCODE	Q6PI48	Chen et al.	myo-inositol	HMDB0000211	ENSG00000117593	DARS2	FALSE
102705	MR-IVW	GCST90200401	myo-inositol	12422_143_ALOX15B_LX15B	12422_143_ALOX15B_LX15B	1	-0.00193089	0.0762365	0.979794	DeCODE	O15296	Chen et al.	myo-inositol	HMDB0000211	ENSG00000179593	ALOX15B	FALSE
102706	MR-IVW	GCST90200401	myo-inositol	12425_104_ARF6_ARF6	12425_104_ARF6_ARF6	1	-0.00944924	0.0762364	0.901358	DeCODE	P62330	Chen et al.	myo-inositol	HMDB0000211	ENSG00000165527	ARF6	FALSE
102707	MR-IVW	GCST90200401	myo-inositol	12428_2_LYPLAL1_LYPL1	12428_2_LYPLAL1_LYPL1	1	0.0689433	0.0762356	0.365812	DeCODE	Q5VWZ2	Chen et al.	myo-inositol	HMDB0000211	ENSG00000143353	LYPLAL1	FALSE
102708	MR-IVW	GCST90200401	myo-inositol	12450_42_PMVK_PMVK	12450_42_PMVK_PMVK	1	0.0622149	0.0762357	0.414451	DeCODE	Q15126	Chen et al.	myo-inositol	HMDB0000211	ENSG00000163344	PMVK	FALSE
102709	MR-IVW	GCST90200401	myo-inositol	12462_20_SETMAR_SETMR	12462_20_SETMAR_SETMR	1	0.0205425	0.0762364	0.787578	DeCODE	Q53H47	Chen et al.	myo-inositol	HMDB0000211	ENSG00000170364	SETMAR	FALSE
102710	MR-IVW	GCST90200401	myo-inositol	12476_50_TIGAR_TIGAR	12476_50_TIGAR_TIGAR	1	0.0732579	0.0762355	0.336581	DeCODE	Q9NQ88	Chen et al.	myo-inositol	HMDB0000211	ENSG00000078237	TIGAR	FALSE
102711	MR-IVW	GCST90200401	myo-inositol	12507_16_ITPKC_IP3KC	12507_16_ITPKC_IP3KC	1	-0.0122159	0.0762364	0.872695	DeCODE	Q96DU7	Chen et al.	myo-inositol	HMDB0000211	ENSG00000086544	ITPKC	FALSE
102712	MR-IVW	GCST90200401	myo-inositol	12515_45_UCK2_UCK2	12515_45_UCK2_UCK2	1	0.011172	0.0762364	0.883492	DeCODE	Q9BZX2	Chen et al.	myo-inositol	HMDB0000211	ENSG00000143179	UCK2	FALSE
102713	MR-IVW	GCST90200401	myo-inositol	12524_18_SAT2_SAT2	12524_18_SAT2_SAT2	1	0.00235559	0.0762365	0.97535	DeCODE	Q96F10	Chen et al.	myo-inositol	HMDB0000211	ENSG00000141504	SAT2	FALSE
102714	MR-IVW	GCST90200401	myo-inositol	12581_39_IMPA2_IMPA2	12581_39_IMPA2_IMPA2	1	0.0363727	0.0762362	0.633287	DeCODE	O14732	Chen et al.	myo-inositol	HMDB0000211	ENSG00000141401	IMPA2	FALSE
102715	MR-IVW	GCST90200401	myo-inositol	12632_14_NAT1_ARY1	12632_14_NAT1_ARY1	1	0.0234415	0.0762364	0.758475	DeCODE	P18440	Chen et al.	myo-inositol	HMDB0000211	ENSG00000171428	NAT1	FALSE
102716	MR-IVW	GCST90200401	myo-inositol	12636_113_SMYD2_SMYD2	12636_113_SMYD2_SMYD2	1	-0.0996779	0.0762346	0.191038	DeCODE	Q9NRG4	Chen et al.	myo-inositol	HMDB0000211	ENSG00000143499	SMYD2	FALSE
102717	MR-IVW	GCST90200401	myo-inositol	12637_7_CRAT_CACP	12637_7_CRAT_CACP	1	0.0646574	0.0762357	0.396368	DeCODE	P43155	Chen et al.	myo-inositol	HMDB0000211	ENSG00000095321	CRAT	FALSE
102718	MR-IVW	GCST90200401	myo-inositol	12641_3_INPP5B_I5P2	12641_3_INPP5B_I5P2	1	0.0566877	0.0762359	0.457128	DeCODE	P32019	Chen et al.	myo-inositol	HMDB0000211	ENSG00000204084	INPP5B	FALSE
102719	MR-IVW	GCST90200401	myo-inositol	12644_63_ADSS_PURA2	12644_63_ADSS_PURA2	1	-0.0625495	0.0762357	0.411945	DeCODE	P30520	Chen et al.	myo-inositol	HMDB0000211	ENSG00000035687	ADSS	FALSE
102720	MR-IVW	GCST90200401	myo-inositol	12647_52_SETD2_SETD2	12647_52_SETD2_SETD2	1	0.0126304	0.0762364	0.868413	DeCODE	Q9BYW2	Chen et al.	myo-inositol	HMDB0000211	ENSG00000181555	SETD2	FALSE
102721	MR-IVW	GCST90200401	myo-inositol	12658_72_PANK3_PANK3	12658_72_PANK3_PANK3	1	-0.0268568	0.0762363	0.724625	DeCODE	Q9H999	Chen et al.	myo-inositol	HMDB0000211	ENSG00000120137	PANK3	FALSE
102722	MR-IVW	GCST90200401	myo-inositol	12667_2_GDA_GUAD	12667_2_GDA_GUAD	1	-0.00463331	0.0762365	0.951538	DeCODE	Q9Y2T3	Chen et al.	myo-inositol	HMDB0000211	ENSG00000119125	GDA	FALSE
102723	MR-IVW	GCST90200401	myo-inositol	12675_14_DARS_SYDC	12675_14_DARS_SYDC	1	0.0700368	0.0762356	0.358258	DeCODE	P14868	Chen et al.	myo-inositol	HMDB0000211	ENSG00000115866	DARS	FALSE
102724	MR-IVW	GCST90200401	myo-inositol	12686_15_MPST_THTM	12686_15_MPST_THTM	1	-0.0190807	0.0762364	0.802368	DeCODE	P25325	Chen et al.	myo-inositol	HMDB0000211	ENSG00000128309	MPST	FALSE
102725	MR-IVW	GCST90200401	myo-inositol	12691_44_SHMT2_GLYM	12691_44_SHMT2_GLYM	1	0.0770244	0.0762354	0.312328	DeCODE	P34897	Chen et al.	myo-inositol	HMDB0000211	ENSG00000182199	SHMT2	FALSE
102726	MR-IVW	GCST90200401	myo-inositol	12692_56_DOT1L_DOT1L	12692_56_DOT1L_DOT1L	1	-0.0560418	0.0762359	0.462272	DeCODE	Q8TEK3	Chen et al.	myo-inositol	HMDB0000211	ENSG00000104885	DOT1L	FALSE
102727	MR-IVW	GCST90200401	myo-inositol	12697_30_PIP4K2A_PI42A	12697_30_PIP4K2A_PI42A	1	0.0172501	0.0762364	0.82099	DeCODE	P48426	Chen et al.	myo-inositol	HMDB0000211	ENSG00000150867	PIP4K2A	FALSE
102728	MR-IVW	GCST90200401	myo-inositol	12700_9_ACLY_ACLY	12700_9_ACLY_ACLY	1	-0.0312347	0.0762363	0.68202	DeCODE	P53396	Chen et al.	myo-inositol	HMDB0000211	ENSG00000131473	ACLY	FALSE
102729	MR-IVW	GCST90200401	myo-inositol	12786_61_GPCPD1_GDE5	12786_61_GPCPD1_GDE5	1	0.0132395	0.0762364	0.86213	DeCODE	Q9NPB8	Chen et al.	myo-inositol	HMDB0000211	ENSG00000125772	GPCPD1	FALSE
102730	MR-IVW	GCST90200401	myo-inositol	12812_25_ACYP2_ACYP2	12812_25_ACYP2_ACYP2	1	0.0756967	0.0762354	0.320742	DeCODE	P14621	Chen et al.	myo-inositol	HMDB0000211	ENSG00000170634	ACYP2	FALSE
102731	MR-IVW	GCST90200401	myo-inositol	12815_9_IARS_SYIC	12815_9_IARS_SYIC	1	-0.00282532	0.0762365	0.970437	DeCODE	P41252	Chen et al.	myo-inositol	HMDB0000211	ENSG00000196305	IARS	FALSE
102732	MR-IVW	GCST90200401	myo-inositol	12818_159_SLC14A2_UT2	12818_159_SLC14A2_UT2	1	-0.0010595	0.0762365	0.988912	DeCODE	Q15849	Chen et al.	myo-inositol	HMDB0000211	ENSG00000132874	SLC14A2	FALSE
102733	MR-IVW	GCST90200401	myo-inositol	12881_17_RDH16_RDH16	12881_17_RDH16_RDH16	1	-0.00717902	0.0762365	0.924976	DeCODE	O75452	Chen et al.	myo-inositol	HMDB0000211	ENSG00000139547	RDH16	FALSE
102734	MR-IVW	GCST90200401	myo-inositol	12895_28_DGKB_DGKB	12895_28_DGKB_DGKB	1	-0.150742	0.0762323	0.0479963	DeCODE	Q9Y6T7	Chen et al.	myo-inositol	HMDB0000211	ENSG00000136267	DGKB	FALSE
102735	MR-IVW	GCST90200401	myo-inositol	12960_9_GCK_HXK4	12960_9_GCK_HXK4	1	-0.073339	0.0762355	0.336046	DeCODE	P35557	Chen et al.	myo-inositol	HMDB0000211	ENSG00000106633	GCK	FALSE
102736	MR-IVW	GCST90200401	myo-inositol	13059_33_RFK_RIFK	13059_33_RFK_RIFK	1	-0.0133106	0.0762364	0.861397	DeCODE	Q969G6	Chen et al.	myo-inositol	HMDB0000211	ENSG00000135002	RFK	FALSE
102737	MR-IVW	GCST90200401	myo-inositol	13083_18_VARS_SYVC	13083_18_VARS_SYVC	1	-0.0111369	0.0762364	0.883856	DeCODE	P26640	Chen et al.	myo-inositol	HMDB0000211	ENSG00000204394	VARS1	FALSE
102738	MR-IVW	GCST90200401	myo-inositol	13130_150_HK2_HXK2	13130_150_HK2_HXK2	1	-0.0238224	0.0762364	0.754675	DeCODE	P52789	Chen et al.	myo-inositol	HMDB0000211	ENSG00000159399	HK2	FALSE
102739	MR-IVW	GCST90200401	myo-inositol	13131_5_HK1_HXK1	13131_5_HK1_HXK1	1	-0.0296459	0.0762363	0.697373	DeCODE	P19367	Chen et al.	myo-inositol	HMDB0000211	ENSG00000156515	HK1	FALSE
102740	MR-IVW	GCST90200401	myo-inositol	13430_50_SLC14A1_UT1	13430_50_SLC14A1_UT1	1	0.0176455	0.0762332	0.816952	DeCODE	Q13336	Chen et al.	myo-inositol	HMDB0000211	ENSG00000141469	SLC14A1	FALSE
102741	MR-IVW	GCST90200401	myo-inositol	13473_55_ITPKA_IP3KA	13473_55_ITPKA_IP3KA	1	0.0399076	0.0762329	0.600629	DeCODE	P23677	Chen et al.	myo-inositol	HMDB0000211	ENSG00000137825	ITPKA	FALSE
102742	MR-IVW	GCST90200401	myo-inositol	13494_6_CERS5_CERS5	13494_6_CERS5_CERS5	1	-0.0176929	0.0762332	0.816469	DeCODE	Q8N5B7	Chen et al.	myo-inositol	HMDB0000211	ENSG00000139624	CERS5	FALSE
102743	MR-IVW	GCST90200401	myo-inositol	13498_1_MIOX_MIOX	13498_1_MIOX_MIOX	1	0.0157843	0.0762332	0.835969	DeCODE	Q9UGB7	Chen et al.	myo-inositol	HMDB0000211	ENSG00000100253	MIOX	FALSE
102744	MR-IVW	GCST90200401	myo-inositol	13595_20_THTPA_THTPA	13595_20_THTPA_THTPA	1	0.0381188	0.076233	0.617053	DeCODE	Q9BU02	Chen et al.	myo-inositol	HMDB0000211	ENSG00000259431	THTPA	FALSE
102745	MR-IVW	GCST90200401	myo-inositol	13596_3_RAB27B_RB27B	13596_3_RAB27B_RB27B	1	-0.0192995	0.0762332	0.800141	DeCODE	O00194	Chen et al.	myo-inositol	HMDB0000211	ENSG00000041353	RAB27B	FALSE
102746	MR-IVW	GCST90200401	myo-inositol	13623_4_MLL2_MLL2	13623_4_MLL2_MLL2	1	0.0134328	0.0762332	0.860132	DeCODE	O14686	Chen et al.	myo-inositol	HMDB0000211	ENSG00000167548	KMT2D	FALSE
102747	MR-IVW	GCST90200401	myo-inositol	13624_17_NADK_NADK	13624_17_NADK_NADK	1	0.0234889	0.0762331	0.757991	DeCODE	O95544	Chen et al.	myo-inositol	HMDB0000211	ENSG00000008130	NADK	FALSE
102748	MR-IVW	GCST90200401	myo-inositol	13689_2_ODC1_Ornithine_decarboxylase	13689_2_ODC1_Ornithine_decarboxylase	1	-0.0717904	0.0762258	0.346289	DeCODE	P11926	Chen et al.	myo-inositol	HMDB0000211	ENSG00000115758	ODC1	FALSE
102749	MR-IVW	GCST90200401	myo-inositol	13936_24_PGK2_PGK2	13936_24_PGK2_PGK2	1	-0.00526527	0.0762268	0.944931	DeCODE	P07205	Chen et al.	myo-inositol	HMDB0000211	ENSG00000170950	PGK2	FALSE
102750	MR-IVW	GCST90200401	myo-inositol	13941_82_FARS2_SYFM	13941_82_FARS2_SYFM	1	-0.0179069	0.0762267	0.814274	DeCODE	O95363	Chen et al.	myo-inositol	HMDB0000211	ENSG00000145982	FARS2	FALSE
102751	MR-IVW	GCST90200401	myo-inositol	13947_371_NUDT12_NUD12	13947_371_NUDT12_NUD12	1	-0.00173677	0.0762268	0.981822	DeCODE	Q9BQG2	Chen et al.	myo-inositol	HMDB0000211	ENSG00000112874	NUDT12	FALSE
102752	MR-IVW	GCST90200401	myo-inositol	13990_1_PC_pyruvate_carboxylase	13990_1_PC_pyruvate_carboxylase	1	-0.0217736	0.0762267	0.775151	DeCODE	P11498	Chen et al.	myo-inositol	HMDB0000211	ENSG00000173599	PC	FALSE
102753	MR-IVW	GCST90200401	myo-inositol	13998_26_ADSSL1_PURA1	13998_26_ADSSL1_PURA1	1	0.16298	0.0762218	0.0324975	DeCODE	Q8N142	Chen et al.	myo-inositol	HMDB0000211	ENSG00000185100	ADSSL1	FALSE
102754	MR-IVW	GCST90200401	myo-inositol	14006_36_GNMT_GNMT	14006_36_GNMT_GNMT	1	-0.0138838	0.0762267	0.855474	DeCODE	Q14749	Chen et al.	myo-inositol	HMDB0000211	ENSG00000124713	GNMT	FALSE
102755	MR-IVW	GCST90200401	myo-inositol	14048_7_IL1RAP_IL_1_R_AcP	14048_7_IL1RAP_IL_1_R_AcP	1	-0.0924424	0.0762252	0.225224	DeCODE	Q9NPH3	Chen et al.	myo-inositol	HMDB0000211	ENSG00000196083	IL1RAP	FALSE
102756	MR-IVW	GCST90200401	myo-inositol	14079_14_IL18R1_IL_18_Ra	14079_14_IL18R1_IL_18_Ra	1	0.131766	0.0762235	0.0838676	DeCODE	Q13478	Chen et al.	myo-inositol	HMDB0000211	ENSG00000115604	IL18R1	FALSE
102757	MR-IVW	GCST90200401	myo-inositol	14083_25_SEPHS1_SPS1	14083_25_SEPHS1_SPS1	1	0.056093	0.0762262	0.461806	DeCODE	P49903	Chen et al.	myo-inositol	HMDB0000211	ENSG00000086475	SEPHS1	FALSE
102758	MR-IVW	GCST90200401	myo-inositol	14098_28_CARS_SYCC	14098_28_CARS_SYCC	1	0.0870937	0.0762254	0.253212	DeCODE	P49589	Chen et al.	myo-inositol	HMDB0000211	ENSG00000110619	CARS	FALSE
102759	MR-IVW	GCST90200401	myo-inositol	14226_120_BHMT2_BHMT2	14226_120_BHMT2_BHMT2	1	-0.00411379	0.0805685	0.959278	DeCODE	Q9H2M3	Chen et al.	myo-inositol	HMDB0000211	ENSG00000132840	BHMT2	FALSE
102760	MR-IVW	GCST90200401	myo-inositol	14271_23_RAB6B_RAB6B	14271_23_RAB6B_RAB6B	1	0.0456059	0.0762264	0.549643	DeCODE	Q9NRW1	Chen et al.	myo-inositol	HMDB0000211	ENSG00000154917	RAB6B	FALSE
102761	MR-IVW	GCST90200401	myo-inositol	14287_6_RAB5C_RAB5C	14287_6_RAB5C_RAB5C	1	0.0512391	0.0762263	0.501458	DeCODE	P51148	Chen et al.	myo-inositol	HMDB0000211	ENSG00000108774	RAB5C	FALSE
102762	MR-IVW	GCST90200401	myo-inositol	14332_3_RALA_RALA	14332_3_RALA_RALA	1	0.0567187	0.0762262	0.456826	DeCODE	P11233	Chen et al.	myo-inositol	HMDB0000211	ENSG00000006451	RALA	FALSE
102763	MR-IVW	GCST90200401	myo-inositol	15414_316_LDHA_LDHA	15414_316_LDHA_LDHA	1	0.0290133	0.0762266	0.703486	DeCODE	P00338	Chen et al.	myo-inositol	HMDB0000211	ENSG00000134333	LDHA	FALSE
102764	MR-IVW	GCST90200401	myo-inositol	15426_5_NEU1_NEUR1	15426_5_NEU1_NEUR1	1	0.117303	0.0762242	0.123823	DeCODE	Q99519	Chen et al.	myo-inositol	HMDB0000211	ENSG00000204386	NEU1	FALSE
102765	MR-IVW	GCST90200401	myo-inositol	15431_31_OTC_OTCase	15431_31_OTC_OTCase	1	-0.0430783	0.0762264	0.571981	DeCODE	P00480	Chen et al.	myo-inositol	HMDB0000211	ENSG00000036473	OTC	FALSE
102766	MR-IVW	GCST90200401	myo-inositol	15435_4_PNP_PNP	15435_4_PNP_PNP	1	0.0507901	0.0762263	0.505215	DeCODE	P00491	Chen et al.	myo-inositol	HMDB0000211	ENSG00000198805	PNP	FALSE
102767	MR-IVW	GCST90200401	myo-inositol	15457_14_ANPEP_Aminopeptidase_N	15457_14_ANPEP_Aminopeptidase_N	1	-0.0331521	0.0762266	0.663624	DeCODE	P15144	Chen et al.	myo-inositol	HMDB0000211	ENSG00000166825	ANPEP	FALSE
102768	MR-IVW	GCST90200401	myo-inositol	15480_2_VNN2_VNN2	15480_2_VNN2_VNN2	1	-0.0524961	0.0762263	0.491019	DeCODE	O95498	Chen et al.	myo-inositol	HMDB0000211	ENSG00000112303	VNN2	FALSE
102769	MR-IVW	GCST90200401	myo-inositol	15487_164_CES1_carboxylesterase__liver	15487_164_CES1_carboxylesterase__liver	1	0.0302214	0.0762266	0.69176	DeCODE	P23141	Chen et al.	myo-inositol	HMDB0000211	ENSG00000198848	CES1	FALSE
102770	MR-IVW	GCST90200401	myo-inositol	15514_26_BCHE_Pseudocholinesterase	15514_26_BCHE_Pseudocholinesterase	1	0.0789464	0.0762256	0.300345	DeCODE	P06276	Chen et al.	myo-inositol	HMDB0000211	ENSG00000114200	BCHE	FALSE
102771	MR-IVW	GCST90200401	myo-inositol	15526_33_GSS_GSHB	15526_33_GSS_GSHB	1	0.0174484	0.0762267	0.818945	DeCODE	P48637	Chen et al.	myo-inositol	HMDB0000211	ENSG00000100983	GSS	FALSE
102772	MR-IVW	GCST90200401	myo-inositol	15542_19_CKMT1A_KCRU	15542_19_CKMT1A_KCRU	1	-0.0669614	0.0762259	0.379694	DeCODE	P12532	Chen et al.	myo-inositol	HMDB0000211	ENSG00000237289	CKMT1A	FALSE
102773	MR-IVW	GCST90200401	myo-inositol	15553_22_ACHE_ACES	15553_22_ACHE_ACES	1	0.0234111	0.0762267	0.758748	DeCODE	P22303	Chen et al.	myo-inositol	HMDB0000211	ENSG00000087085	ACHE	FALSE
102774	MR-IVW	GCST90200401	myo-inositol	15556_49_AMY2B_Alpha_amylase_2B	15556_49_AMY2B_Alpha_amylase_2B	1	-0.107075	0.0762246	0.1601	DeCODE	P19961	Chen et al.	myo-inositol	HMDB0000211	ENSG00000240038	AMY2B	FALSE
102775	MR-IVW	GCST90200401	myo-inositol	15588_17_GLA_galactosidase__alpha	15588_17_GLA_galactosidase__alpha	1	0.0106617	0.0762267	0.888764	DeCODE	P06280	Chen et al.	myo-inositol	HMDB0000211	ENSG00000102393	GLA	FALSE
102776	MR-IVW	GCST90200401	myo-inositol	15607_56_PKLR_KPYR	15607_56_PKLR_KPYR	1	0.0304906	0.0762266	0.689157	DeCODE	P30613	Chen et al.	myo-inositol	HMDB0000211	ENSG00000143627	PKLR	FALSE
102777	MR-IVW	GCST90200401	myo-inositol	16015_19_GPT_ALT	16015_19_GPT_ALT	1	-0.0125023	0.0762267	0.86972	DeCODE	P24298	Chen et al.	myo-inositol	HMDB0000211	ENSG00000167701	GPT	FALSE
102778	MR-IVW	GCST90200401	myo-inositol	16769_20_RAC3_RAC3	16769_20_RAC3_RAC3	1	0.0594247	0.0762261	0.435635	DeCODE	P60763	Chen et al.	myo-inositol	HMDB0000211	ENSG00000169750	RAC3	FALSE
102779	MR-IVW	GCST90200401	myo-inositol	16809_1_NME4_NDKM	16809_1_NME4_NDKM	1	0.0806868	0.0762256	0.289815	DeCODE	O00746	Chen et al.	myo-inositol	HMDB0000211	ENSG00000103202	NME4	FALSE
102780	MR-IVW	GCST90200401	myo-inositol	16857_2_RAB2A_RAB2A	16857_2_RAB2A_RAB2A	1	0.0311418	0.0762266	0.682876	DeCODE	P61019	Chen et al.	myo-inositol	HMDB0000211	ENSG00000104388	RAB2A	FALSE
102781	MR-IVW	GCST90200401	myo-inositol	16863_47_NANP_NANP	16863_47_NANP_NANP	1	0.00644974	0.0762268	0.932569	DeCODE	Q8TBE9	Chen et al.	myo-inositol	HMDB0000211	ENSG00000170191	NANP	FALSE
102782	MR-IVW	GCST90200401	myo-inositol	16877_19_MSRB2_MSRB2	16877_19_MSRB2_MSRB2	1	-0.0011033	0.0762268	0.988452	DeCODE	Q9Y3D2	Chen et al.	myo-inositol	HMDB0000211	ENSG00000148450	MSRB2	FALSE
102783	MR-IVW	GCST90200401	myo-inositol	16883_57_RAB4A_RAB4A	16883_57_RAB4A_RAB4A	1	0.0168168	0.0762267	0.825392	DeCODE	P20338	Chen et al.	myo-inositol	HMDB0000211	ENSG00000168118	RAB4A	FALSE
102784	MR-IVW	GCST90200401	myo-inositol	16932_5_SULT1E1_SULT_1E	16932_5_SULT1E1_SULT_1E	1	-0.0407679	0.0762265	0.59277	DeCODE	P49888	Chen et al.	myo-inositol	HMDB0000211	ENSG00000109193	SULT1E1	FALSE
102785	MR-IVW	GCST90200401	myo-inositol	17148_7_BLVRB_BLVRB	17148_7_BLVRB_BLVRB	1	-0.0129504	0.0762267	0.865095	DeCODE	P30043	Chen et al.	myo-inositol	HMDB0000211	ENSG00000090013	BLVRB	FALSE
102786	MR-IVW	GCST90200401	myo-inositol	17204_17_PNMT_PNMT	17204_17_PNMT_PNMT	1	0.0100292	0.0762267	0.895324	DeCODE	Q3KPI0	Chen et al.	myo-inositol	HMDB0000211	ENSG00000007129	CEACAM21	FALSE
102787	MR-IVW	GCST90200401	myo-inositol	17205_21_RAB5A_RAB5A	17205_21_RAB5A_RAB5A	1	0.0191442	0.0762267	0.801699	DeCODE	P20339	Chen et al.	myo-inositol	HMDB0000211	ENSG00000144566	RAB5A	FALSE
102788	MR-IVW	GCST90200401	myo-inositol	17209_27_SULT2B1_ST2B1	17209_27_SULT2B1_ST2B1	1	0.00934552	0.0762268	0.902423	DeCODE	O00204	Chen et al.	myo-inositol	HMDB0000211	ENSG00000088002	SULT2B1	FALSE
102789	MR-IVW	GCST90200401	myo-inositol	17325_10_GUK1_KGUA	17325_10_GUK1_KGUA	1	0.0356969	0.0762265	0.63957	DeCODE	Q16774	Chen et al.	myo-inositol	HMDB0000211	ENSG00000143774	GUK1	FALSE
102790	MR-IVW	GCST90200401	myo-inositol	17333_20_ACADM_ACADM	17333_20_ACADM_ACADM	1	0.0521615	0.0762263	0.493787	DeCODE	P11310	Chen et al.	myo-inositol	HMDB0000211	ENSG00000117054	ACADM	FALSE
102791	MR-IVW	GCST90200401	myo-inositol	17357_33_SEPSECS_SPCS	17357_33_SEPSECS_SPCS	1	0.036528	0.0762265	0.631794	DeCODE	Q9HD40	Chen et al.	myo-inositol	HMDB0000211	ENSG00000109618	SEPSECS	FALSE
102792	MR-IVW	GCST90200401	myo-inositol	17398_55_HMOX1_HO_1	17398_55_HMOX1_HO_1	1	-0.0179558	0.0762267	0.813776	DeCODE	P09601	Chen et al.	myo-inositol	HMDB0000211	ENSG00000100292	HMOX1	FALSE
102793	MR-IVW	GCST90200401	myo-inositol	17441_4_ALPI_Alkaline_phosphatase__intestine	17441_4_ALPI_Alkaline_phosphatase__intestine	1	0.0803534	0.0762256	0.291813	DeCODE	P09923	Chen et al.	myo-inositol	HMDB0000211	ENSG00000163295	ALPI	FALSE
102794	MR-IVW	GCST90200401	myo-inositol	17450_51_HARS_Histidyl_tRNA_synthetase	17450_51_HARS_Histidyl_tRNA_synthetase	1	0.0657914	0.076226	0.388077	DeCODE	P12081	Chen et al.	myo-inositol	HMDB0000211	ENSG00000170445	HARS	FALSE
102795	MR-IVW	GCST90200401	myo-inositol	17466_72_ACSF2_ACSF2	17466_72_ACSF2_ACSF2	1	0.0608685	0.0762261	0.424565	DeCODE	Q96CM8	Chen et al.	myo-inositol	HMDB0000211	ENSG00000167107	ACSF2	FALSE
102796	MR-IVW	GCST90200401	myo-inositol	17467_1_DHRS9_DHRS9	17467_1_DHRS9_DHRS9	1	-0.0242731	0.0762267	0.750156	DeCODE	Q9BPW9	Chen et al.	myo-inositol	HMDB0000211	ENSG00000073737	DHRS9	FALSE
102797	MR-IVW	GCST90200401	myo-inositol	17495_141_SIRT3_SIR3	17495_141_SIRT3_SIR3	1	-0.0835917	0.0762255	0.2728	DeCODE	Q9NTG7	Chen et al.	myo-inositol	HMDB0000211	ENSG00000142082	SIRT3	FALSE
102798	MR-IVW	GCST90200401	myo-inositol	17509_6_HPD_HPPD	17509_6_HPD_HPPD	1	-0.0851811	0.0762254	0.263785	DeCODE	P32754	Chen et al.	myo-inositol	HMDB0000211	ENSG00000158104	HPD	FALSE
102799	MR-IVW	GCST90200401	myo-inositol	17675_17_ACOT13_ACO13	17675_17_ACOT13_ACO13	1	0.0699742	0.0762259	0.358627	DeCODE	Q9NPJ3	Chen et al.	myo-inositol	HMDB0000211	ENSG00000112304	ACOT13	FALSE
102800	MR-IVW	GCST90200401	myo-inositol	17744_31_RAB11A_RB11A	17744_31_RAB11A_RB11A	1	0.0375454	0.0762265	0.62233	DeCODE	P62491	Chen et al.	myo-inositol	HMDB0000211	ENSG00000103769	RAB11A	FALSE
102801	MR-IVW	GCST90200401	myo-inositol	17752_24_ARG2_Arginase	17752_24_ARG2_Arginase	1	-0.0720711	0.0762258	0.344406	DeCODE	P78540	Chen et al.	myo-inositol	HMDB0000211	ENSG00000081181	ARG2	FALSE
102802	MR-IVW	GCST90200401	myo-inositol	17789_1_QPRT_NADC	17789_1_QPRT_NADC	1	0.0180205	0.0762267	0.813117	DeCODE	Q15274	Chen et al.	myo-inositol	HMDB0000211	ENSG00000103485	QPRT	FALSE
102803	MR-IVW	GCST90200401	myo-inositol	17792_158_ALDH5A1_SSDH	17792_158_ALDH5A1_SSDH	1	-0.0256483	0.0762266	0.736514	DeCODE	P51649	Chen et al.	myo-inositol	HMDB0000211	ENSG00000112294	ALDH5A1	FALSE
102804	MR-IVW	GCST90200401	myo-inositol	17814_8_BPNT1_BPNT1	17814_8_BPNT1_BPNT1	1	0.0697963	0.0762259	0.35985	DeCODE	O95861	Chen et al.	myo-inositol	HMDB0000211	ENSG00000162813	BPNT1	FALSE
102805	MR-IVW	GCST90200401	myo-inositol	17822_57_RERG_RERG	17822_57_RERG_RERG	1	-0.0100871	0.0762267	0.894723	DeCODE	Q96A58	Chen et al.	myo-inositol	HMDB0000211	ENSG00000134533	RERG	FALSE
102806	MR-IVW	GCST90200401	myo-inositol	17843_30_PPCS_PPCS	17843_30_PPCS_PPCS	1	0.0372083	0.0762265	0.625459	DeCODE	Q9HAB8	Chen et al.	myo-inositol	HMDB0000211	ENSG00000127125	PPCS	FALSE
102807	MR-IVW	GCST90200401	myo-inositol	17857_6_ACADL_ACADL	17857_6_ACADL_ACADL	1	-0.051719	0.0762263	0.497459	DeCODE	P28330	Chen et al.	myo-inositol	HMDB0000211	ENSG00000115361	ACADL	FALSE
102808	MR-IVW	GCST90200401	myo-inositol	18170_46_PYCR1_P5CR1	18170_46_PYCR1_P5CR1	1	-0.0115553	0.0762267	0.879509	DeCODE	P32322	Chen et al.	myo-inositol	HMDB0000211	ENSG00000183010	PYCR1	FALSE
102809	MR-IVW	GCST90200401	myo-inositol	18178_13_SARS_SYSC	18178_13_SARS_SYSC	1	-0.048292	0.0762263	0.526385	DeCODE	P49591	Chen et al.	myo-inositol	HMDB0000211	ENSG00000031698	SARS	FALSE
102810	MR-IVW	GCST90200401	myo-inositol	18179_56_SMS_SPSY	18179_56_SMS_SPSY	1	0.0185828	0.0762267	0.807398	DeCODE	P52788	Chen et al.	myo-inositol	HMDB0000211	ENSG00000102172	SMS	FALSE
102811	MR-IVW	GCST90200401	myo-inositol	18184_28_GMPS_GUAA	18184_28_GMPS_GUAA	1	0.0561271	0.0762262	0.461534	DeCODE	P49915	Chen et al.	myo-inositol	HMDB0000211	ENSG00000163655	GMPS	FALSE
102812	MR-IVW	GCST90200401	myo-inositol	18186_15_TARS_SYTC	18186_15_TARS_SYTC	1	0.0240006	0.0762267	0.75287	DeCODE	P26639	Chen et al.	myo-inositol	HMDB0000211	ENSG00000113407	TARS	FALSE
102813	MR-IVW	GCST90200401	myo-inositol	18187_16_ASPA_ACY2	18187_16_ASPA_ACY2	1	0.00381396	0.0762268	0.960095	DeCODE	P45381	Chen et al.	myo-inositol	HMDB0000211	ENSG00000108381	ASPA	FALSE
102814	MR-IVW	GCST90200401	myo-inositol	18188_12_GATM_GATM	18188_12_GATM_GATM	1	0.0427593	0.0762264	0.574831	DeCODE	P50440	Chen et al.	myo-inositol	HMDB0000211	ENSG00000171766	GATM	FALSE
102815	MR-IVW	GCST90200401	myo-inositol	18197_97_CKMT2_KCRS	18197_97_CKMT2_KCRS	1	-0.0363455	0.0762265	0.633498	DeCODE	P17540	Chen et al.	myo-inositol	HMDB0000211	ENSG00000131730	CKMT2	FALSE
102816	MR-IVW	GCST90200401	myo-inositol	18232_42_PIP4K2B_PI42B	18232_42_PIP4K2B_PI42B	1	0.0352329	0.0762265	0.643929	DeCODE	P78356	Chen et al.	myo-inositol	HMDB0000211	ENSG00000276293	PIP4K2B	FALSE
102817	MR-IVW	GCST90200401	myo-inositol	18297_8_MRAS_RASM	18297_8_MRAS_RASM	1	0.0243596	0.0762267	0.749296	DeCODE	Q8IXB1	Chen et al.	myo-inositol	HMDB0000211	ENSG00000077232	DNAJC10	FALSE
102818	MR-IVW	GCST90200401	myo-inositol	18309_18_CS_CISY	18309_18_CS_CISY	1	0.0747911	0.0762257	0.326505	DeCODE	O75390	Chen et al.	myo-inositol	HMDB0000211	ENSG00000062485	CS	FALSE
102819	MR-IVW	GCST90200401	myo-inositol	18322_15_JMJD6_JMJD6	18322_15_JMJD6_JMJD6	1	-0.0104707	0.0762267	0.890744	DeCODE	Q6NYC1	Chen et al.	myo-inositol	HMDB0000211	ENSG00000070495	JMJD6	FALSE
102820	MR-IVW	GCST90200401	myo-inositol	18324_61_SUOX_SUOX	18324_61_SUOX_SUOX	1	0.0785246	0.0762256	0.302935	DeCODE	P51687	Chen et al.	myo-inositol	HMDB0000211	ENSG00000139531	SUOX	FALSE
102821	MR-IVW	GCST90200401	myo-inositol	18328_36_PYCR2_P5CR2	18328_36_PYCR2_P5CR2	1	-0.0457941	0.0762264	0.547997	DeCODE	Q96C36	Chen et al.	myo-inositol	HMDB0000211	ENSG00000143811	PYCR2	FALSE
102822	MR-IVW	GCST90200401	myo-inositol	18329_4_PRPS2_PRPS2	18329_4_PRPS2_PRPS2	1	0.0393604	0.0762265	0.605602	DeCODE	P11908	Chen et al.	myo-inositol	HMDB0000211	ENSG00000101911	PRPS2	FALSE
102823	MR-IVW	GCST90200401	myo-inositol	18338_26_IDH1_IDH	18338_26_IDH1_IDH	1	0.120991	0.0762241	0.112444	DeCODE	O75874	Chen et al.	myo-inositol	HMDB0000211	ENSG00000138413	IDH1	FALSE
102824	MR-IVW	GCST90200401	myo-inositol	18342_2_PSAT1_SERC	18342_2_PSAT1_SERC	1	0.110727	0.0762245	0.146324	DeCODE	Q9Y617	Chen et al.	myo-inositol	HMDB0000211	ENSG00000135069	PSAT1	FALSE
102825	MR-IVW	GCST90200401	myo-inositol	18382_109_COMT_Catechol_O_methyltransferase	18382_109_COMT_Catechol_O_methyltransferase	1	0.0380838	0.0762265	0.617347	DeCODE	P21964	Chen et al.	myo-inositol	HMDB0000211	ENSG00000093010	COMT	FALSE
102826	MR-IVW	GCST90200401	myo-inositol	18398_1_AKR1D1_AK1D1	18398_1_AKR1D1_AK1D1	1	0.000294153	0.0762268	0.996921	DeCODE	P51857	Chen et al.	myo-inositol	HMDB0000211	ENSG00000122787	AKR1D1	FALSE
102827	MR-IVW	GCST90200401	myo-inositol	18401_18_ALKBH3_ALKB3	18401_18_ALKBH3_ALKB3	1	0.0123522	0.0762267	0.87127	DeCODE	Q96Q83	Chen et al.	myo-inositol	HMDB0000211	ENSG00000166199	ALKBH3	FALSE
102828	MR-IVW	GCST90200401	myo-inositol	18403_25_AMPD2_AMPD2	18403_25_AMPD2_AMPD2	1	0.0671914	0.0762259	0.37806	DeCODE	Q01433	Chen et al.	myo-inositol	HMDB0000211	ENSG00000116337	AMPD2	FALSE
102829	MR-IVW	GCST90200401	myo-inositol	18422_41_MVD_ERG19	18422_41_MVD_ERG19	1	-0.0712391	0.0762258	0.350005	DeCODE	P53602	Chen et al.	myo-inositol	HMDB0000211	ENSG00000167508	MVD	FALSE
102830	MR-IVW	GCST90200401	myo-inositol	18432_32_RALB_RALB	18432_32_RALB_RALB	1	0.0786599	0.0762256	0.302103	DeCODE	P11234	Chen et al.	myo-inositol	HMDB0000211	ENSG00000144118	RALB	FALSE
102831	MR-IVW	GCST90200401	myo-inositol	18900_37_HRAS_H_ras__WT_	18900_37_HRAS_H_ras__WT_	1	-0.0565456	0.0762262	0.458201	DeCODE	P01112	Chen et al.	myo-inositol	HMDB0000211	ENSG00000174775	HRAS	FALSE
102832	MR-IVW	GCST90200401	myo-inositol	18917_53_AMY2A_Pancreatic_alpha_amylase	18917_53_AMY2A_Pancreatic_alpha_amylase	1	-0.124157	0.0762239	0.103346	DeCODE	P04746	Chen et al.	myo-inositol	HMDB0000211	ENSG00000243480	AMY2A	FALSE
102833	MR-IVW	GCST90200401	myo-inositol	19114_8_TK2_KITM	19114_8_TK2_KITM	1	0.00882469	0.0762268	0.907836	DeCODE	O00142	Chen et al.	myo-inositol	HMDB0000211	ENSG00000166548	TK2	FALSE
102834	MR-IVW	GCST90200401	myo-inositol	19207_119_ADK_ADK	19207_119_ADK_ADK	1	-0.00828602	0.0762268	0.913439	DeCODE	P55263	Chen et al.	myo-inositol	HMDB0000211	ENSG00000156110	ADK	FALSE
102835	MR-IVW	GCST90200401	myo-inositol	19222_124_RAB5B_RAB5B	19222_124_RAB5B_RAB5B	1	0.055129	0.0762262	0.46954	DeCODE	P61020	Chen et al.	myo-inositol	HMDB0000211	ENSG00000111540	RAB5B	FALSE
102836	MR-IVW	GCST90200401	myo-inositol	19223_6_RAB1A_RAB1A	19223_6_RAB1A_RAB1A	1	-0.0345847	0.0762265	0.650038	DeCODE	P62820	Chen et al.	myo-inositol	HMDB0000211	ENSG00000138069	RAB1A	FALSE
102837	MR-IVW	GCST90200401	myo-inositol	19239_5_ARF1_ARF1	19239_5_ARF1_ARF1	1	-0.00495564	0.0762268	0.948165	DeCODE	P84077	Chen et al.	myo-inositol	HMDB0000211	ENSG00000143761	ARF1	FALSE
102838	MR-IVW	GCST90200401	myo-inositol	19249_18_KARS_SYK	19249_18_KARS_SYK	1	0.0860881	0.0762254	0.258734	DeCODE	Q15046	Chen et al.	myo-inositol	HMDB0000211	ENSG00000065427	KARS	FALSE
102839	MR-IVW	GCST90200401	myo-inositol	19253_82_RAB2B_RAB2B	19253_82_RAB2B_RAB2B	1	-0.0352444	0.0762265	0.643821	DeCODE	Q8WUD1	Chen et al.	myo-inositol	HMDB0000211	ENSG00000129472	RAB2B	FALSE
102840	MR-IVW	GCST90200401	myo-inositol	19254_125_GMPR_GMPR1	19254_125_GMPR_GMPR1	1	0.00752061	0.0762268	0.921407	DeCODE	P36959	Chen et al.	myo-inositol	HMDB0000211	ENSG00000137198	GMPR	FALSE
102841	MR-IVW	GCST90200401	myo-inositol	19258_24_GCDH_GCDH	19258_24_GCDH_GCDH	1	0.0131758	0.0762267	0.862769	DeCODE	Q92947	Chen et al.	myo-inositol	HMDB0000211	ENSG00000105607	GCDH	FALSE
102842	MR-IVW	GCST90200401	myo-inositol	19262_219_ACADVL_ACADV	19262_219_ACADVL_ACADV	1	0.0987796	0.076225	0.195011	DeCODE	P49748	Chen et al.	myo-inositol	HMDB0000211	ENSG00000072778	ACADVL	FALSE
102843	MR-IVW	GCST90200401	myo-inositol	19270_26_YARS_SYYC	19270_26_YARS_SYYC	1	0.0813763	0.0762255	0.285713	DeCODE	P54577	Chen et al.	myo-inositol	HMDB0000211	ENSG00000134684	YARS	FALSE
102844	MR-IVW	GCST90200401	myo-inositol	19278_19_RAB1B_RAB1B	19278_19_RAB1B_RAB1B	1	0.0243655	0.0762267	0.749237	DeCODE	Q9H0U4	Chen et al.	myo-inositol	HMDB0000211	ENSG00000174903	RAB1B	FALSE
102845	MR-IVW	GCST90200401	myo-inositol	19365_11_BCAT2_BCAT2	19365_11_BCAT2_BCAT2	1	0.127982	0.0762237	0.0931473	DeCODE	O15382	Chen et al.	myo-inositol	HMDB0000211	ENSG00000105552	BCAT2	FALSE
102846	MR-IVW	GCST90200401	myo-inositol	19376_74_NNMT_NNMT	19376_74_NNMT_NNMT	1	0.0661376	0.076226	0.385585	DeCODE	P40261	Chen et al.	myo-inositol	HMDB0000211	ENSG00000166741	NNMT	FALSE
102847	MR-IVW	GCST90200401	myo-inositol	19446_1_GMPR2_GMPR2	19446_1_GMPR2_GMPR2	1	0.00311202	0.0762268	0.967435	DeCODE	Q9P2T1	Chen et al.	myo-inositol	HMDB0000211	ENSG00000100938	GMPR2	FALSE
102848	MR-IVW	GCST90200401	myo-inositol	19448_104_UPP1_UPP1	19448_104_UPP1_UPP1	1	0.0629929	0.076226	0.40858	DeCODE	Q16831	Chen et al.	myo-inositol	HMDB0000211	ENSG00000183696	UPP1	FALSE
102849	MR-IVW	GCST90200401	myo-inositol	19467_3_RBKS_RBSK	19467_3_RBKS_RBSK	1	-0.031109	0.0762266	0.683191	DeCODE	Q9H477	Chen et al.	myo-inositol	HMDB0000211	ENSG00000171174	RBKS	FALSE
102850	MR-IVW	GCST90200401	myo-inositol	19483_16_KDSR_KDSR	19483_16_KDSR_KDSR	1	-0.00588344	0.0762268	0.938478	DeCODE	Q06136	Chen et al.	myo-inositol	HMDB0000211	ENSG00000119537	KDSR	FALSE
102851	MR-IVW	GCST90200401	myo-inositol	19496_1_NPL_NPL	19496_1_NPL_NPL	1	0.0106288	0.0762267	0.889105	DeCODE	Q9BXD5	Chen et al.	myo-inositol	HMDB0000211	ENSG00000135838	NPL	FALSE
102852	MR-IVW	GCST90200401	myo-inositol	19504_22_DTYMK_KTHY	19504_22_DTYMK_KTHY	1	0.0258239	0.0762266	0.734777	DeCODE	P23919	Chen et al.	myo-inositol	HMDB0000211	ENSG00000168393	DTYMK	FALSE
102853	MR-IVW	GCST90200401	myo-inositol	19506_6_GLYAT_GLYAT	19506_6_GLYAT_GLYAT	1	-0.0421622	0.0762264	0.580183	DeCODE	Q6IB77	Chen et al.	myo-inositol	HMDB0000211	ENSG00000149124	GLYAT	FALSE
102854	MR-IVW	GCST90200401	myo-inositol	19518_12_HK3_HXK3	19518_12_HK3_HXK3	1	-0.0125841	0.0762267	0.868875	DeCODE	P52790	Chen et al.	myo-inositol	HMDB0000211	ENSG00000160883	HK3	FALSE
102855	MR-IVW	GCST90200401	myo-inositol	2622_18_HMOX2_HO_2	2622_18_HMOX2_HO_2	1	-0.0433131	0.0762264	0.569888	DeCODE	P30519	Chen et al.	myo-inositol	HMDB0000211	ENSG00000103415	HMOX2	FALSE
102856	MR-IVW	GCST90200401	myo-inositol	2642_4_PAFAH1B2_PAFAH_beta_subunit	2642_4_PAFAH1B2_PAFAH_beta_subunit	1	0.00542185	0.0762268	0.943296	DeCODE	P68402	Chen et al.	myo-inositol	HMDB0000211	ENSG00000168092	PAFAH1B2	FALSE
102857	MR-IVW	GCST90200401	myo-inositol	2870_29_RAC1_RAC1	2870_29_RAC1_RAC1	1	0.0544179	0.0762262	0.475289	DeCODE	P63000	Chen et al.	myo-inositol	HMDB0000211	ENSG00000136238	RAC1	FALSE
102858	MR-IVW	GCST90200401	myo-inositol	2943_5_CYP3A4_Cytochrome_P450_3A4	2943_5_CYP3A4_Cytochrome_P450_3A4	1	-0.0312679	0.0762266	0.681662	DeCODE	P08684	Chen et al.	myo-inositol	HMDB0000211	ENSG00000160868	CYP3A4	FALSE
102859	MR-IVW	GCST90200401	myo-inositol	2991_9_IL1R1_IL_1_sRI	2991_9_IL1R1_IL_1_sRI	1	-0.0930749	0.0762252	0.222066	DeCODE	P14778	Chen et al.	myo-inositol	HMDB0000211	ENSG00000115594	IL1R1	FALSE
102860	MR-IVW	GCST90200401	myo-inositol	2993_1_IL18RAP_IL_18_Rb	2993_1_IL18RAP_IL_18_Rb	1	0.00710496	0.0762268	0.925738	DeCODE	O95256	Chen et al.	myo-inositol	HMDB0000211	ENSG00000115607	IL18RAP	FALSE
102861	MR-IVW	GCST90200401	myo-inositol	2994_71_IL1RL2_IL_1Rrp2	2994_71_IL1RL2_IL_1Rrp2	1	-0.00835871	0.0762268	0.912682	DeCODE	Q9HB29	Chen et al.	myo-inositol	HMDB0000211	ENSG00000115598	IL1RL2	FALSE
102862	MR-IVW	GCST90200401	myo-inositol	3182_38_ENTPD1_CD39	3182_38_ENTPD1_CD39	1	-0.0330402	0.0762266	0.66469	DeCODE	P49961	Chen et al.	myo-inositol	HMDB0000211	ENSG00000138185	ENTPD1	FALSE
102863	MR-IVW	GCST90200401	myo-inositol	3192_3_CNDP2_Glutamate_carboxypeptidase	3192_3_CNDP2_Glutamate_carboxypeptidase	1	0.00716507	0.0762268	0.925112	DeCODE	Q96KP4	Chen et al.	myo-inositol	HMDB0000211	ENSG00000133313	CNDP2	FALSE
102864	MR-IVW	GCST90200401	myo-inositol	3232_28_ACP5_TrATPase	3232_28_ACP5_TrATPase	1	0.0377403	0.0762265	0.620524	DeCODE	P13686	Chen et al.	myo-inositol	HMDB0000211	ENSG00000102575	ACP5	FALSE
102865	MR-IVW	GCST90200401	myo-inositol	3343_1_ACY1_Aminoacylase_1	3343_1_ACY1_Aminoacylase_1	1	0.117254	0.0762242	0.12398	DeCODE	Q03154	Chen et al.	myo-inositol	HMDB0000211	ENSG00000114786	ACY1	FALSE
102866	MR-IVW	GCST90200401	myo-inositol	3583_54_ARSA_Arylsulfatase_A	3583_54_ARSA_Arylsulfatase_A	1	-0.0802925	0.0762256	0.292179	DeCODE	P15289	Chen et al.	myo-inositol	HMDB0000211	ENSG00000100299	ARSA	FALSE
102867	MR-IVW	GCST90200401	myo-inositol	3761_4_PTGS2_COX_2	3761_4_PTGS2_COX_2	1	0.0474389	0.0762264	0.533717	DeCODE	P35354	Chen et al.	myo-inositol	HMDB0000211	ENSG00000073756	PTGS2	FALSE
102868	MR-IVW	GCST90200401	myo-inositol	3800_71_CKB_CK_BB	3800_71_CKB_CK_BB	1	-0.0443421	0.0762264	0.560758	DeCODE	P12277	Chen et al.	myo-inositol	HMDB0000211	ENSG00000166165	CKB	FALSE
102869	MR-IVW	GCST90200401	myo-inositol	3848_14_GAPDH_GAPDH__liver	3848_14_GAPDH_GAPDH__liver	1	0.060526	0.0762261	0.427176	DeCODE	P04406	Chen et al.	myo-inositol	HMDB0000211	ENSG00000111640	GAPDH	FALSE
102870	MR-IVW	GCST90200401	myo-inositol	3890_8_LDHB_LDH_H_1	3890_8_LDHB_LDH_H_1	1	0.0361437	0.0762265	0.635385	DeCODE	P07195	Chen et al.	myo-inositol	HMDB0000211	ENSG00000111716	LDHB	FALSE
102871	MR-IVW	GCST90200401	myo-inositol	4234_8_IL1RL1_IL_1_R4	4234_8_IL1RL1_IL_1_R4	1	-0.0781775	0.0762256	0.305077	DeCODE	Q01638	Chen et al.	myo-inositol	HMDB0000211	ENSG00000115602	IL1RL1	FALSE
102872	MR-IVW	GCST90200401	myo-inositol	4294_16_SPHK1_Sphingosine_kinase_1	4294_16_SPHK1_Sphingosine_kinase_1	1	0.097457	0.076225	0.201058	DeCODE	Q9NYA1	Chen et al.	myo-inositol	HMDB0000211	ENSG00000176170	SPHK1	FALSE
102873	MR-IVW	GCST90200401	myo-inositol	4301_58_TK1_Thymidine_kinase	4301_58_TK1_Thymidine_kinase	1	0.00914428	0.0762268	0.904514	DeCODE	P04183	Chen et al.	myo-inositol	HMDB0000211	ENSG00000167900	TK1	FALSE
102874	MR-IVW	GCST90200401	myo-inositol	4435_66_ENPP7_ENPP7	4435_66_ENPP7_ENPP7	1	0.0558297	0.0762262	0.463911	DeCODE	Q6UWV6	Chen et al.	myo-inositol	HMDB0000211	ENSG00000182156	ENPP7	FALSE
102875	MR-IVW	GCST90200401	myo-inositol	4436_1_ENTPD3_ENTP3	4436_1_ENTPD3_ENTP3	1	0.0242818	0.0762267	0.750069	DeCODE	O75355	Chen et al.	myo-inositol	HMDB0000211	ENSG00000168032	ENTPD3	FALSE
102876	MR-IVW	GCST90200401	myo-inositol	4437_56_ENTPD5_ENTP5	4437_56_ENTPD5_ENTP5	1	-0.056566	0.0762262	0.458038	DeCODE	O75356	Chen et al.	myo-inositol	HMDB0000211	ENSG00000187097	ENTPD5	FALSE
102877	MR-IVW	GCST90200401	myo-inositol	4468_21_SPHK2_SPHK2	4468_21_SPHK2_SPHK2	1	0.0549486	0.0762262	0.470994	DeCODE	Q9NRA0	Chen et al.	myo-inositol	HMDB0000211	ENSG00000063176	SPHK2	FALSE
102878	MR-IVW	GCST90200401	myo-inositol	4535_50_BST1_BST1	4535_50_BST1_BST1	1	-0.104829	0.0762247	0.169051	DeCODE	Q10588	Chen et al.	myo-inositol	HMDB0000211	ENSG00000109743	BST1	FALSE
102879	MR-IVW	GCST90200401	myo-inositol	4559_64_KYNU_KYNU	4559_64_KYNU_KYNU	1	0.0168271	0.0762267	0.825287	DeCODE	Q16719	Chen et al.	myo-inositol	HMDB0000211	ENSG00000115919	KYNU	FALSE
102880	MR-IVW	GCST90200401	myo-inositol	4965_27_ATP5B_ATP_synthase_beta_chain	4965_27_ATP5B_ATP_synthase_beta_chain	1	-0.0271686	0.0762266	0.721527	DeCODE	P06576	Chen et al.	myo-inositol	HMDB0000211	ENSG00000110955	ATP5B	FALSE
102881	MR-IVW	GCST90200401	myo-inositol	5011_11_NAMPT_PBEF	5011_11_NAMPT_PBEF	1	-0.16771	0.0762216	0.027786	DeCODE	P43490	Chen et al.	myo-inositol	HMDB0000211	ENSG00000105835	NAMPT	FALSE
102882	MR-IVW	GCST90200401	myo-inositol	5015_15_PLA2G7_PAFAH	5015_15_PLA2G7_PAFAH	1	0.0505509	0.0762263	0.507223	DeCODE	Q13093	Chen et al.	myo-inositol	HMDB0000211	ENSG00000146070	PLA2G7	FALSE
102883	MR-IVW	GCST90200401	myo-inositol	5020_50_PGK1_phosphoglycerate_kinase_1	5020_50_PGK1_phosphoglycerate_kinase_1	1	0.0557322	0.0762262	0.464692	DeCODE	P00558	Chen et al.	myo-inositol	HMDB0000211	ENSG00000102144	PGK1	FALSE
102884	MR-IVW	GCST90200401	myo-inositol	5030_52_SIRT2_SIRT2	5030_52_SIRT2_SIRT2	1	0.0372359	0.0762265	0.625203	DeCODE	Q8IXJ6	Chen et al.	myo-inositol	HMDB0000211	ENSG00000068903	SIRT2	FALSE
102885	MR-IVW	GCST90200401	myo-inositol	5082_51_IL1RAPL2_IL_1_sR9	5082_51_IL1RAPL2_IL_1_sR9	1	0.03741	0.0762265	0.623586	DeCODE	Q9NP60	Chen et al.	myo-inositol	HMDB0000211	ENSG00000189108	IL1RAPL2	FALSE
102886	MR-IVW	GCST90200401	myo-inositol	5229_90_IMPDH1_IMDH1	5229_90_IMPDH1_IMDH1	1	0.077417	0.0762257	0.309806	DeCODE	P20839	Chen et al.	myo-inositol	HMDB0000211	ENSG00000106348	IMPDH1	FALSE
102887	MR-IVW	GCST90200401	myo-inositol	5250_53_IMPDH2_IMDH2	5250_53_IMPDH2_IMDH2	1	0.0475089	0.0762263	0.533113	DeCODE	P12268	Chen et al.	myo-inositol	HMDB0000211	ENSG00000178035	IMPDH2	FALSE
102888	MR-IVW	GCST90200401	myo-inositol	5456_59_CNDP1_CNDP1	5456_59_CNDP1_CNDP1	1	0.0306506	0.0762266	0.687612	DeCODE	Q96KN2	Chen et al.	myo-inositol	HMDB0000211	ENSG00000150656	CNDP1	FALSE
102889	MR-IVW	GCST90200401	myo-inositol	5478_50_FOLH1_PSMA	5478_50_FOLH1_PSMA	1	0.0799853	0.0762256	0.294029	DeCODE	Q04609	Chen et al.	myo-inositol	HMDB0000211	ENSG00000086205	FOLH1	FALSE
102890	MR-IVW	GCST90200401	myo-inositol	5620_13_PAM_AMD	5620_13_PAM_AMD	1	-0.0566049	0.0762262	0.457729	DeCODE	P19021	Chen et al.	myo-inositol	HMDB0000211	ENSG00000145730	PAM	FALSE
102891	MR-IVW	GCST90200401	myo-inositol	5742_14_ACP6_PPA6	5742_14_ACP6_PPA6	1	-0.0375944	0.0762265	0.621876	DeCODE	Q9NPH0	Chen et al.	myo-inositol	HMDB0000211	ENSG00000162836	ACP6	FALSE
102892	MR-IVW	GCST90200401	myo-inositol	5843_60_EHMT2_NG36	5843_60_EHMT2_NG36	1	-0.0453571	0.0762264	0.551822	DeCODE	Q96KQ7	Chen et al.	myo-inositol	HMDB0000211	ENSG00000204371	EHMT2	FALSE
102893	MR-IVW	GCST90200401	myo-inositol	5867_60_ARG1_ARGI1	5867_60_ARG1_ARGI1	1	-0.0597612	0.0762261	0.433041	DeCODE	P05089	Chen et al.	myo-inositol	HMDB0000211	ENSG00000118520	ARG1	FALSE
102894	MR-IVW	GCST90200401	myo-inositol	5909_51_NME1_Nucleoside_diphosphate_kinase_A	5909_51_NME1_Nucleoside_diphosphate_kinase_A	1	0.00244756	0.0762268	0.974385	DeCODE	P15531	Chen et al.	myo-inositol	HMDB0000211	ENSG00000239672	NME1	FALSE
102895	MR-IVW	GCST90200401	myo-inositol	6077_63_CECR1_CECR1	6077_63_CECR1_CECR1	1	0.114695	0.0762243	0.132399	DeCODE	Q9NZK5	Chen et al.	myo-inositol	HMDB0000211	ENSG00000093072	CECR1	FALSE
102896	MR-IVW	GCST90200401	myo-inositol	6221_1_ADPGK_ADPGK	6221_1_ADPGK_ADPGK	1	0.0636044	0.076226	0.404045	DeCODE	Q9BRR6	Chen et al.	myo-inositol	HMDB0000211	ENSG00000159322	ADPGK	FALSE
102897	MR-IVW	GCST90200401	myo-inositol	6431_68_PCYOX1_PCYOX	6431_68_PCYOX1_PCYOX	1	-0.0139043	0.0762267	0.855264	DeCODE	Q9UHG3	Chen et al.	myo-inositol	HMDB0000211	ENSG00000116005	PCYOX1	FALSE
102898	MR-IVW	GCST90200401	myo-inositol	6434_18_AOC2_Amine_oxidase	6434_18_AOC2_Amine_oxidase	1	0.0515526	0.0762263	0.498844	DeCODE	O75106	Chen et al.	myo-inositol	HMDB0000211	ENSG00000131480	AOC2	FALSE
102899	MR-IVW	GCST90200401	myo-inositol	6480_1_CANT1_CANT1	6480_1_CANT1_CANT1	1	-0.0261286	0.0762266	0.731768	DeCODE	Q8WVQ1	Chen et al.	myo-inositol	HMDB0000211	ENSG00000171302	CANT1	FALSE
102900	MR-IVW	GCST90200401	myo-inositol	6706_18_ALPPL2_PPBN	6706_18_ALPPL2_PPBN	1	0.0617919	0.0762261	0.417573	DeCODE	P10696	Chen et al.	myo-inositol	HMDB0000211	ENSG00000163286	ALPPL2	FALSE
102901	MR-IVW	GCST90200401	myo-inositol	6715_63_ALPPL2_PPBN	6715_63_ALPPL2_PPBN	1	-0.0507621	0.0762263	0.505449	DeCODE	P10696	Chen et al.	myo-inositol	HMDB0000211	ENSG00000163286	ALPPL2	FALSE
102902	MR-IVW	GCST90200401	myo-inositol	6923_1_PLOD2_PLOD2	6923_1_PLOD2_PLOD2	1	0.11081	0.0762245	0.14602	DeCODE	O00469	Chen et al.	myo-inositol	HMDB0000211	ENSG00000152952	PLOD2	FALSE
102903	MR-IVW	GCST90200401	myo-inositol	6998_106_ASPH_HAAH	6998_106_ASPH_HAAH	1	0.01714	0.0762267	0.822092	DeCODE	Q12797	Chen et al.	myo-inositol	HMDB0000211	ENSG00000198363	ASPH	FALSE
102904	MR-IVW	GCST90200401	myo-inositol	7137_8_MSRA_MSRA	7137_8_MSRA_MSRA	1	-0.0353512	0.0762265	0.642816	DeCODE	Q9UJ68	Chen et al.	myo-inositol	HMDB0000211	ENSG00000175806	MSRA	FALSE
102905	MR-IVW	GCST90200401	myo-inositol	7206_20_FBP1_F16P1	7206_20_FBP1_F16P1	1	0.0777624	0.0762256	0.307652	DeCODE	P09467	Chen et al.	myo-inositol	HMDB0000211	ENSG00000165140	FBP1	FALSE
102906	MR-IVW	GCST90200401	myo-inositol	7267_2_SPTLC2_LCB2	7267_2_SPTLC2_LCB2	1	0.0588114	0.0762261	0.440388	DeCODE	O15270	Chen et al.	myo-inositol	HMDB0000211	ENSG00000100596	SPTLC2	FALSE
102907	MR-IVW	GCST90200401	myo-inositol	7761_125_CHKB_CHKB	7761_125_CHKB_CHKB	1	0.0597216	0.0762261	0.433345	DeCODE	Q9Y259	Chen et al.	myo-inositol	HMDB0000211	ENSG00000100288	CHKB	FALSE
102908	MR-IVW	GCST90200401	myo-inositol	7824_88_MSRB3_MSRB3	7824_88_MSRB3_MSRB3	1	0.0271473	0.0762266	0.721737	DeCODE	Q8IXL7	Chen et al.	myo-inositol	HMDB0000211	ENSG00000174099	MSRB3	FALSE
102909	MR-IVW	GCST90200401	myo-inositol	7825_7_ABHD12_ABD12	7825_7_ABHD12_ABD12	1	0.0346463	0.0762265	0.649456	DeCODE	Q8N2K0	Chen et al.	myo-inositol	HMDB0000211	ENSG00000100997	ABHD12	FALSE
102910	MR-IVW	GCST90200401	myo-inositol	7879_12_CYP3A4_Cytochrome_P450_3A4	7879_12_CYP3A4_Cytochrome_P450_3A4	1	0.0360912	0.0762265	0.635876	DeCODE	P08684	Chen et al.	myo-inositol	HMDB0000211	ENSG00000160868	CYP3A4	FALSE
102911	MR-IVW	GCST90200401	myo-inositol	7886_26_SPTLC1_SPTC1	7886_26_SPTLC1_SPTC1	1	0.0660585	0.076226	0.386153	DeCODE	O15269	Chen et al.	myo-inositol	HMDB0000211	ENSG00000090054	SPTLC1	FALSE
102912	MR-IVW	GCST90200401	myo-inositol	7986_98_NAALAD2_NALD2	7986_98_NAALAD2_NALD2	1	-0.0588299	0.0762261	0.440244	DeCODE	Q9Y3Q0	Chen et al.	myo-inositol	HMDB0000211	ENSG00000077616	NAALAD2	FALSE
102913	MR-IVW	GCST90200401	myo-inositol	7999_23_ENTPD1_CD39	7999_23_ENTPD1_CD39	1	-0.0702183	0.0762259	0.356953	DeCODE	P49961	Chen et al.	myo-inositol	HMDB0000211	ENSG00000138185	ENTPD1	FALSE
102914	MR-IVW	GCST90200401	myo-inositol	8004_15_GAPDHS_G3PT	8004_15_GAPDHS_G3PT	1	-0.0842816	0.0762255	0.268861	DeCODE	O14556	Chen et al.	myo-inositol	HMDB0000211	ENSG00000105679	GAPDHS	FALSE
102915	MR-IVW	GCST90200401	myo-inositol	8011_96_PAPL_PAPL	8011_96_PAPL_PAPL	1	-0.021105	0.0762267	0.781878	DeCODE	Q6ZNF0	Chen et al.	myo-inositol	HMDB0000211	ENSG00000183760	ACP7	FALSE
102916	MR-IVW	GCST90200401	myo-inositol	8269_327_ARSK_ARSK	8269_327_ARSK_ARSK	1	0.0230181	0.0762267	0.762676	DeCODE	Q6UWY0	Chen et al.	myo-inositol	HMDB0000211	ENSG00000164291	ARSK	FALSE
102917	MR-IVW	GCST90200401	myo-inositol	8325_37_ADH4_ADH4	8325_37_ADH4_ADH4	1	0.0556328	0.0762262	0.465489	DeCODE	P08319	Chen et al.	myo-inositol	HMDB0000211	ENSG00000198099	ADH4	FALSE
102918	MR-IVW	GCST90200401	myo-inositol	8328_9_ETNK1_EKI1	8328_9_ETNK1_EKI1	1	0.048677	0.0762263	0.523093	DeCODE	Q9HBU6	Chen et al.	myo-inositol	HMDB0000211	ENSG00000139163	ETNK1	FALSE
102919	MR-IVW	GCST90200401	myo-inositol	8396_42_FAAH2_FAAH2	8396_42_FAAH2_FAAH2	1	0.0177819	0.0762267	0.815547	DeCODE	Q6GMR7	Chen et al.	myo-inositol	HMDB0000211	ENSG00000165591	FAAH2	FALSE
102920	MR-IVW	GCST90200401	myo-inositol	8569_147_ARL8B_ARL8B	8569_147_ARL8B_ARL8B	1	0.02762	0.0762266	0.717097	DeCODE	Q9NVJ2	Chen et al.	myo-inositol	HMDB0000211	ENSG00000134108	ARL8B	FALSE
102921	MR-IVW	GCST90200401	myo-inositol	8932_1_ENTPD6_ENTP6	8932_1_ENTPD6_ENTP6	1	0.014999	0.0762267	0.844009	DeCODE	O75354	Chen et al.	myo-inositol	HMDB0000211	ENSG00000197586	ENTPD6	FALSE
102922	MR-IVW	GCST90200401	myo-inositol	9000_177_SLC3A1_SLC31	9000_177_SLC3A1_SLC31	1	-0.000835591	0.0762268	0.991254	DeCODE	Q07837	Chen et al.	myo-inositol	HMDB0000211	ENSG00000138079	SLC3A1	FALSE
102923	MR-IVW	GCST90200401	myo-inositol	9045_3_SLC27A2_S27A2	9045_3_SLC27A2_S27A2	1	0.0303079	0.0762266	0.690923	DeCODE	O14975	Chen et al.	myo-inositol	HMDB0000211	ENSG00000140284	SLC27A2	FALSE
102924	MR-IVW	GCST90200401	myo-inositol	9231_23_IMPAD1_IMPA3	9231_23_IMPAD1_IMPA3	1	-0.024831	0.0762267	0.744612	DeCODE	Q9NX62	Chen et al.	myo-inositol	HMDB0000211	ENSG00000104331	IMPAD1	FALSE
102925	MR-IVW	GCST90200401	myo-inositol	9237_54_ACP2_Lysosomal_acid_phosphatase	9237_54_ACP2_Lysosomal_acid_phosphatase	1	-0.08051	0.0762256	0.290873	DeCODE	P11117	Chen et al.	myo-inositol	HMDB0000211	ENSG00000134575	ACP2	FALSE
102926	MR-IVW	GCST90200401	myo-inositol	9244_27_PPT1_PPT1	9244_27_PPT1_PPT1	1	0.0524271	0.0762263	0.49159	DeCODE	P50897	Chen et al.	myo-inositol	HMDB0000211	ENSG00000131238	PPT1	FALSE
102927	MR-IVW	GCST90200401	myo-inositol	9385_4_GAA_GAA	9385_4_GAA_GAA	1	0.0993983	0.0762249	0.192229	DeCODE	P10253	Chen et al.	myo-inositol	HMDB0000211	ENSG00000171298	GAA	FALSE
102928	MR-IVW	GCST90200401	myo-inositol	9482_110_NUDT9_NUDT9	9482_110_NUDT9_NUDT9	1	-0.00408066	0.0762268	0.957307	DeCODE	Q9BW91	Chen et al.	myo-inositol	HMDB0000211	ENSG00000170502	NUDT9	FALSE
102929	MR-IVW	GCST90200401	myo-inositol	9504_19_RAB27A_RB27A	9504_19_RAB27A_RB27A	1	-0.0229091	0.0762267	0.763765	DeCODE	P51159	Chen et al.	myo-inositol	HMDB0000211	ENSG00000069974	RAB27A	FALSE
102930	MR-IVW	GCST90200401	myo-inositol	9518_95_PLA1A_PLA1A	9518_95_PLA1A_PLA1A	1	0.0351471	0.0762265	0.644736	DeCODE	Q53H76	Chen et al.	myo-inositol	HMDB0000211	ENSG00000144837	PLA1A	FALSE
102931	MR-IVW	GCST90200401	myo-inositol	9759_13_IDO1_INDO	9759_13_IDO1_INDO	1	0.0255715	0.0762266	0.737273	DeCODE	P14902	Chen et al.	myo-inositol	HMDB0000211	ENSG00000131203	IDO1	FALSE
102932	MR-IVW	GCST90200401	myo-inositol	9828_86_LDHC_LDHC	9828_86_LDHC_LDHC	1	-0.0412035	0.0762265	0.588824	DeCODE	P07864	Chen et al.	myo-inositol	HMDB0000211	ENSG00000166796	LDHC	FALSE
102933	MR-IVW	GCST90200401	myo-inositol	9834_62_ADH1B_ADH1B	9834_62_ADH1B_ADH1B	1	-0.0652191	0.076226	0.392218	DeCODE	P00325	Chen et al.	myo-inositol	HMDB0000211	ENSG00000196616	ADH1B	FALSE
102934	MR-IVW	GCST90200401	myo-inositol	9840_2_CDC42_Cdc42Hs	9840_2_CDC42_Cdc42Hs	1	0.0738986	0.0762258	0.33231	DeCODE	P60953	Chen et al.	myo-inositol	HMDB0000211	ENSG00000070831	CDC42	FALSE
102935	MR-IVW	GCST90200401	myo-inositol	9855_10_RHOA_Rho_A	9855_10_RHOA_Rho_A	1	0.035034	0.0762265	0.645801	DeCODE	P61586	Chen et al.	myo-inositol	HMDB0000211	ENSG00000067560	RHOA	FALSE
102936	MR-IVW	GCST90200401	myo-inositol	9856_22_DHPS_DHYS	9856_22_DHPS_DHYS	1	0.0949102	0.0762251	0.213084	DeCODE	P49366	Chen et al.	myo-inositol	HMDB0000211	ENSG00000095059	DHPS	FALSE
102937	MR-IVW	GCST90200401	myo-inositol	9859_180_SAT1_SSAT_1	9859_180_SAT1_SSAT_1	1	0.0738114	0.0762258	0.332881	DeCODE	P21673	Chen et al.	myo-inositol	HMDB0000211	ENSG00000130066	SAT1	FALSE
102938	MR-IVW	GCST90200401	myo-inositol	9867_23_FBP2_F16P2	9867_23_FBP2_F16P2	1	0.0290244	0.0762266	0.703377	DeCODE	O00757	Chen et al.	myo-inositol	HMDB0000211	ENSG00000130957	FBP2	FALSE
102939	MR-IVW	GCST90200401	myo-inositol	9870_17_WARS_SYWC	9870_17_WARS_SYWC	1	0.0791586	0.0762256	0.299048	DeCODE	P23381	Chen et al.	myo-inositol	HMDB0000211	ENSG00000140105	WARS	FALSE
102940	MR-IVW	GCST90200401	myo-inositol	9880_33_TDO2_T23O	9880_33_TDO2_T23O	1	-0.0670915	0.0762259	0.378769	DeCODE	P48775	Chen et al.	myo-inositol	HMDB0000211	ENSG00000151790	TDO2	FALSE
102941	MR-IVW	GCST90200401	myo-inositol	9885_41_RAP2A_RAP2A	9885_41_RAP2A_RAP2A	1	0.0533384	0.0762262	0.484091	DeCODE	P10114	Chen et al.	myo-inositol	HMDB0000211	ENSG00000125249	RAP2A	FALSE
102942	MR-IVW	GCST90200401	myo-inositol	9910_9_MTAP_MTAP	9910_9_MTAP_MTAP	1	-0.0220574	0.0762267	0.772301	DeCODE	Q13126	Chen et al.	myo-inositol	HMDB0000211	ENSG00000099810	MTAP	FALSE
102946	MR-IVW	GCST90200401	myo-inositol	ACADM:P11310:OID31277:v1:Oncology_II	ACADM:P11310:OID31277:v1:Oncology_II	1	-0.086743	0.0785276	0.269325	PPP	P11310	Chen et al.	myo-inositol	HMDB0000211	ENSG00000117054	ACADM	FALSE
102947	MR-IVW	GCST90200401	myo-inositol	ACHE:P22303:OID30585:v1:Inflammation_II	ACHE:P22303:OID30585:v1:Inflammation_II	1	0.120565	0.0787011	0.125537	PPP	P22303	Chen et al.	myo-inositol	HMDB0000211	ENSG00000087085	ACHE	FALSE
102949	MR-IVW	GCST90200401	myo-inositol	ACOT13:Q9NPJ3:OID31522:v1:Oncology_II	ACOT13:Q9NPJ3:OID31522:v1:Oncology_II	1	-0.0344243	0.0779913	0.658934	PPP	Q9NPJ3	Chen et al.	myo-inositol	HMDB0000211	ENSG00000112304	ACOT13	FALSE
102950	MR-IVW	GCST90200401	myo-inositol	ACOX1:Q15067:OID20124:v1:Cardiometabolic	ACOX1:Q15067:OID20124:v1:Cardiometabolic	1	-0.00910378	0.0781107	0.907217	PPP	Q15067	Chen et al.	myo-inositol	HMDB0000211	ENSG00000161533	ACOX1	FALSE
102953	MR-IVW	GCST90200401	myo-inositol	ACP5:P13686:OID20314:v1:Cardiometabolic	ACP5:P13686:OID20314:v1:Cardiometabolic	1	0.048139	0.077876	0.536477	PPP	P13686	Chen et al.	myo-inositol	HMDB0000211	ENSG00000102575	ACP5	FALSE
102954	MR-IVW	GCST90200401	myo-inositol	ACP6:Q9NPH0:OID21432:v1:Oncology	ACP6:Q9NPH0:OID21432:v1:Oncology	1	-0.0389834	0.0778647	0.616613	PPP	Q9NPH0	Chen et al.	myo-inositol	HMDB0000211	ENSG00000162836	ACP6	FALSE
102955	MR-IVW	GCST90200401	myo-inositol	ACY1:Q03154:OID20137:v1:Cardiometabolic	ACY1:Q03154:OID20137:v1:Cardiometabolic	1	0.0485997	0.0781102	0.533814	PPP	Q03154	Chen et al.	myo-inositol	HMDB0000211	ENSG00000114786	ACY1	FALSE
102956	MR-IVW	GCST90200401	myo-inositol	ACYP1:P07311:OID30642:v1:Inflammation_II	ACYP1:P07311:OID30642:v1:Inflammation_II	1	0.0313612	0.0788571	0.690854	PPP	P07311	Chen et al.	myo-inositol	HMDB0000211	ENSG00000119640	ACYP1	FALSE
102958	MR-IVW	GCST90200401	myo-inositol	ADA2:Q9NZK5:OID20394:v1:Cardiometabolic	ADA2:Q9NZK5:OID20394:v1:Cardiometabolic	1	0.0527641	0.0784403	0.50116	PPP	Q9NZK5	Chen et al.	myo-inositol	HMDB0000211	ENSG00000093072	CECR1	FALSE
102959	MR-IVW	GCST90200401	myo-inositol	ADA:P00813:OID20645:v1:Inflammation	ADA:P00813:OID20645:v1:Inflammation	1	-0.0196232	0.0777012	0.800618	PPP	P00813	Chen et al.	myo-inositol	HMDB0000211	ENSG00000196839	ADA	FALSE
102961	MR-IVW	GCST90200401	myo-inositol	ADH1B:P00325:OID30612:v1:Inflammation_II	ADH1B:P00325:OID30612:v1:Inflammation_II	1	0.019972	0.0787038	0.79968	PPP	P00325	Chen et al.	myo-inositol	HMDB0000211	ENSG00000196616	ADH1B	FALSE
102963	MR-IVW	GCST90200401	myo-inositol	ADH4:P08319:OID20117:v1:Cardiometabolic	ADH4:P08319:OID20117:v1:Cardiometabolic	1	0.00950051	0.0788752	0.904127	PPP	P08319	Chen et al.	myo-inositol	HMDB0000211	ENSG00000198099	ADH4	FALSE
102967	MR-IVW	GCST90200401	myo-inositol	AHCY:P23526:OID20199:v1:Cardiometabolic	AHCY:P23526:OID20199:v1:Cardiometabolic	1	0.0458787	0.0781103	0.556964	PPP	P23526	Chen et al.	myo-inositol	HMDB0000211	ENSG00000101444	AHCY	FALSE
102968	MR-IVW	GCST90200401	myo-inositol	AK2:P54819:OID31142:v1:Neurology_II	AK2:P54819:OID31142:v1:Neurology_II	1	0.0331702	0.0779257	0.670352	PPP	P54819	Chen et al.	myo-inositol	HMDB0000211	ENSG00000004455	AK2	FALSE
102969	MR-IVW	GCST90200401	myo-inositol	ALDH5A1:P51649:OID31047:v1:Neurology_II	ALDH5A1:P51649:OID31047:v1:Neurology_II	1	0.0409393	0.0779014	0.599217	PPP	P51649	Chen et al.	myo-inositol	HMDB0000211	ENSG00000112294	ALDH5A1	FALSE
102973	MR-IVW	GCST90200401	myo-inositol	ALPI:P09923:OID30497:v1:Inflammation_II	ALPI:P09923:OID30497:v1:Inflammation_II	1	0.0578957	0.0789487	0.463355	PPP	P09923	Chen et al.	myo-inositol	HMDB0000211	ENSG00000163295	ALPI	FALSE
102974	MR-IVW	GCST90200401	myo-inositol	ALPP:P05187:OID21383:v1:Oncology	ALPP:P05187:OID21383:v1:Oncology	1	0.0637749	0.078296	0.415338	PPP	P05187	Chen et al.	myo-inositol	HMDB0000211	ENSG00000163283	ALPP	FALSE
102975	MR-IVW	GCST90200401	myo-inositol	AMDHD2:Q9Y303:OID30366:v1:Cardiometabolic_II	AMDHD2:Q9Y303:OID30366:v1:Cardiometabolic_II	1	-0.0202856	0.0778442	0.794407	PPP	Q9Y303	Chen et al.	myo-inositol	HMDB0000211	ENSG00000162066	AMDHD2	FALSE
102976	MR-IVW	GCST90200401	myo-inositol	AMPD3:Q01432:OID31139:v1:Neurology_II	AMPD3:Q01432:OID31139:v1:Neurology_II	1	0.00169738	0.0779259	0.982622	PPP	Q01432	Chen et al.	myo-inositol	HMDB0000211	ENSG00000133805	AMPD3	FALSE
102977	MR-IVW	GCST90200401	myo-inositol	AMY1A_AMY1B_AMY1C:P0DUB6_P0DTE7_P0DTE8:OID30707:v1:Inflammation_II	AMY1A_AMY1B_AMY1C:P0DUB6_P0DTE7_P0DTE8:OID30707:v1:Inflammation_II	1	0.0197121	0.0803968	0.806314	PPP	P0DUB6_P0DTE7_P0DTE8	Chen et al.	myo-inositol	HMDB0000211	ENSG00000187733	AMY1C	FALSE
102978	MR-IVW	GCST90200401	myo-inositol	AMY2A:P04746:OID20333:v1:Cardiometabolic	AMY2A:P04746:OID20333:v1:Cardiometabolic	1	0.0269242	0.080024	0.73653	PPP	P04746	Chen et al.	myo-inositol	HMDB0000211	ENSG00000243480	AMY2A	FALSE
102979	MR-IVW	GCST90200401	myo-inositol	AMY2B:P19961:OID20340:v1:Cardiometabolic	AMY2B:P19961:OID20340:v1:Cardiometabolic	1	0.0102783	0.0813777	0.899492	PPP	P19961	Chen et al.	myo-inositol	HMDB0000211	ENSG00000240038	AMY2B	FALSE
102980	MR-IVW	GCST90200401	myo-inositol	ANPEP:P15144:OID20350:v1:Cardiometabolic	ANPEP:P15144:OID20350:v1:Cardiometabolic	1	0.0457815	0.0780501	0.557496	PPP	P15144	Chen et al.	myo-inositol	HMDB0000211	ENSG00000166825	ANPEP	FALSE
102982	MR-IVW	GCST90200401	myo-inositol	AOC3:Q16853:OID20389:v1:Cardiometabolic	AOC3:Q16853:OID20389:v1:Cardiometabolic	1	-0.0620375	0.0779758	0.426266	PPP	Q16853	Chen et al.	myo-inositol	HMDB0000211	ENSG00000131471	AOC3	FALSE
102984	MR-IVW	GCST90200401	myo-inositol	ARF6:P62330:OID31523:v1:Oncology_II	ARF6:P62330:OID31523:v1:Oncology_II	1	0.0170495	0.0779915	0.826956	PPP	P62330	Chen et al.	myo-inositol	HMDB0000211	ENSG00000165527	ARF6	FALSE
102985	MR-IVW	GCST90200401	myo-inositol	ARG1:P05089:OID21445:v1:Oncology	ARG1:P05089:OID21445:v1:Oncology	1	0.0148606	0.078388	0.849641	PPP	P05089	Chen et al.	myo-inositol	HMDB0000211	ENSG00000118520	ARG1	FALSE
102986	MR-IVW	GCST90200401	myo-inositol	ARG2:P78540:OID31339:v1:Oncology_II	ARG2:P78540:OID31339:v1:Oncology_II	1	-0.0832831	0.0780122	0.285717	PPP	P78540	Chen et al.	myo-inositol	HMDB0000211	ENSG00000081181	ARG2	FALSE
102988	MR-IVW	GCST90200401	myo-inositol	ARSA:P15289:OID21138:v1:Neurology	ARSA:P15289:OID21138:v1:Neurology	1	-0.015852	0.0781176	0.839194	PPP	P15289	Chen et al.	myo-inositol	HMDB0000211	ENSG00000100299	ARSA	FALSE
102992	MR-IVW	GCST90200401	myo-inositol	ASS1:P00966:OID30170:v1:Cardiometabolic_II	ASS1:P00966:OID30170:v1:Cardiometabolic_II	1	0.0521927	0.0790916	0.509316	PPP	P00966	Chen et al.	myo-inositol	HMDB0000211	ENSG00000130707	ASS1	FALSE
102994	MR-IVW	GCST90200401	myo-inositol	BCAT1:P54687:OID30312:v1:Cardiometabolic_II	BCAT1:P54687:OID30312:v1:Cardiometabolic_II	1	0.0183948	0.0778236	0.813149	PPP	P54687	Chen et al.	myo-inositol	HMDB0000211	ENSG00000060982	BCAT1	FALSE
102995	MR-IVW	GCST90200401	myo-inositol	BCAT2:O15382:OID30844:v1:Neurology_II	BCAT2:O15382:OID30844:v1:Neurology_II	1	-0.0249775	0.079086	0.752134	PPP	O15382	Chen et al.	myo-inositol	HMDB0000211	ENSG00000105552	BCAT2	FALSE
102996	MR-IVW	GCST90200401	myo-inositol	BCHE:P06276:OID30717:v1:Inflammation_II	BCHE:P06276:OID30717:v1:Inflammation_II	1	0.0546692	0.0785002	0.486165	PPP	P06276	Chen et al.	myo-inositol	HMDB0000211	ENSG00000114200	BCHE	FALSE
102997	MR-IVW	GCST90200401	myo-inositol	BHMT2:Q9H2M3:OID30051:v1:Cardiometabolic_II	BHMT2:Q9H2M3:OID30051:v1:Cardiometabolic_II	1	-0.127291	0.079089	0.107514	PPP	Q9H2M3	Chen et al.	myo-inositol	HMDB0000211	ENSG00000132840	BHMT2	FALSE
102999	MR-IVW	GCST90200401	myo-inositol	BLVRB:P30043:OID21141:v1:Neurology	BLVRB:P30043:OID21141:v1:Neurology	1	0.0821954	0.0781164	0.2927	PPP	P30043	Chen et al.	myo-inositol	HMDB0000211	ENSG00000090013	BLVRB	FALSE
103001	MR-IVW	GCST90200401	myo-inositol	BST1:Q10588:OID21051:v1:Neurology	BST1:Q10588:OID21051:v1:Neurology	1	0.0303008	0.0778006	0.69693	PPP	Q10588	Chen et al.	myo-inositol	HMDB0000211	ENSG00000109743	BST1	FALSE
103003	MR-IVW	GCST90200401	myo-inositol	CANT1:Q8WVQ1:OID20181:v1:Cardiometabolic	CANT1:Q8WVQ1:OID20181:v1:Cardiometabolic	1	0.0616145	0.07811	0.430219	PPP	Q8WVQ1	Chen et al.	myo-inositol	HMDB0000211	ENSG00000171302	CANT1	FALSE
103006	MR-IVW	GCST90200401	myo-inositol	CBS:P35520:OID30200:v1:Cardiometabolic_II	CBS:P35520:OID30200:v1:Cardiometabolic_II	1	-0.0384359	0.0788761	0.626049	PPP	P35520	Chen et al.	myo-inositol	HMDB0000211	ENSG00000160200	CBS	FALSE
103007	MR-IVW	GCST90200401	myo-inositol	CDA:P32320:OID30345:v1:Cardiometabolic_II	CDA:P32320:OID30345:v1:Cardiometabolic_II	1	-0.00518925	0.0779029	0.946891	PPP	P32320	Chen et al.	myo-inositol	HMDB0000211	ENSG00000158825	CDA	FALSE
103011	MR-IVW	GCST90200401	myo-inositol	CES1:P23141:OID20244:v1:Cardiometabolic	CES1:P23141:OID20244:v1:Cardiometabolic	1	0.0938645	0.0780084	0.228875	PPP	P23141	Chen et al.	myo-inositol	HMDB0000211	ENSG00000198848	CES1	FALSE
103012	MR-IVW	GCST90200401	myo-inositol	CES2:O00748:OID21366:v1:Oncology	CES2:O00748:OID21366:v1:Oncology	1	0.115744	0.0782943	0.139323	PPP	O00748	Chen et al.	myo-inositol	HMDB0000211	ENSG00000172831	CES2	FALSE
103013	MR-IVW	GCST90200401	myo-inositol	CHAC2:Q8WUX2:OID21230:v1:Oncology	CHAC2:Q8WUX2:OID21230:v1:Oncology	1	0.0530419	0.0790375	0.502158	PPP	Q8WUX2	Chen et al.	myo-inositol	HMDB0000211	ENSG00000143942	CHAC2	FALSE
103016	MR-IVW	GCST90200401	myo-inositol	CKB:P12277:OID30400:v1:Cardiometabolic_II	CKB:P12277:OID30400:v1:Cardiometabolic_II	1	0.0971835	0.0778425	0.211861	PPP	P12277	Chen et al.	myo-inositol	HMDB0000211	ENSG00000166165	CKB	FALSE
103018	MR-IVW	GCST90200401	myo-inositol	CKMT1A_CKMT1B:P12532:OID20721:v1:Inflammation	CKMT1A_CKMT1B:P12532:OID20721:v1:Inflammation	1	0.0670479	0.0783041	0.391859	PPP	P12532	Chen et al.	myo-inositol	HMDB0000211	ENSG00000237289	CKMT1A	FALSE
103019	MR-IVW	GCST90200401	myo-inositol	CNDP1:Q96KN2:OID20347:v1:Cardiometabolic	CNDP1:Q96KN2:OID20347:v1:Cardiometabolic	1	-0.0167078	0.0779765	0.830339	PPP	Q96KN2	Chen et al.	myo-inositol	HMDB0000211	ENSG00000150656	CNDP1	FALSE
103021	MR-IVW	GCST90200401	myo-inositol	COMT:P21964:OID20086:v1:Cardiometabolic	COMT:P21964:OID20086:v1:Cardiometabolic	1	0.0669465	0.079166	0.39775	PPP	P21964	Chen et al.	myo-inositol	HMDB0000211	ENSG00000093010	COMT	FALSE
103024	MR-IVW	GCST90200401	myo-inositol	DARS1:P14868:OID20903:v1:Neurology	DARS1:P14868:OID20903:v1:Neurology	1	0.0014463	0.0784819	0.985297	PPP	P14868	Chen et al.	myo-inositol	HMDB0000211	ENSG00000115866	DARS	FALSE
103025	MR-IVW	GCST90200401	myo-inositol	DBH:P09172:OID30703:v1:Inflammation_II	DBH:P09172:OID30703:v1:Inflammation_II	1	0.035025	0.0778532	0.652793	PPP	P09172	Chen et al.	myo-inositol	HMDB0000211	ENSG00000123454	DBH	FALSE
103026	MR-IVW	GCST90200401	myo-inositol	DGKA:P23743:OID30546:v1:Inflammation_II	DGKA:P23743:OID30546:v1:Inflammation_II	1	-0.0192685	0.0789492	0.807182	PPP	P23743	Chen et al.	myo-inositol	HMDB0000211	ENSG00000065357	DGKA	FALSE
103028	MR-IVW	GCST90200401	myo-inositol	DGKZ:Q13574:OID20466:v1:Inflammation	DGKZ:Q13574:OID20466:v1:Inflammation	1	0.030807	0.0788261	0.695929	PPP	Q13574	Chen et al.	myo-inositol	HMDB0000211	ENSG00000149091	DGKZ	FALSE
103029	MR-IVW	GCST90200401	myo-inositol	DHODH:Q02127:OID30137:v1:Cardiometabolic_II	DHODH:Q02127:OID30137:v1:Cardiometabolic_II	1	-0.0455602	0.0790917	0.564586	PPP	Q02127	Chen et al.	myo-inositol	HMDB0000211	ENSG00000102967	DHODH	FALSE
103030	MR-IVW	GCST90200401	myo-inositol	DHPS:P49366:OID31357:v1:Oncology_II	DHPS:P49366:OID31357:v1:Oncology_II	1	-0.0309278	0.0780133	0.691778	PPP	P49366	Chen et al.	myo-inositol	HMDB0000211	ENSG00000095059	DHPS	FALSE
103031	MR-IVW	GCST90200401	myo-inositol	DNM1:Q05193:OID31458:v1:Oncology_II	DNM1:Q05193:OID31458:v1:Oncology_II	1	0.0119722	0.0779915	0.877999	PPP	Q05193	Chen et al.	myo-inositol	HMDB0000211	ENSG00000106976	DNM1	FALSE
103032	MR-IVW	GCST90200401	myo-inositol	DNM3:Q9UQ16:OID31000:v1:Neurology_II	DNM3:Q9UQ16:OID31000:v1:Neurology_II	1	-0.00773239	0.0779017	0.920933	PPP	Q9UQ16	Chen et al.	myo-inositol	HMDB0000211	ENSG00000197959	DNM3	FALSE
103033	MR-IVW	GCST90200401	myo-inositol	DTYMK:P23919:OID30308:v1:Cardiometabolic_II	DTYMK:P23919:OID30308:v1:Cardiometabolic_II	1	0.0274975	0.0778235	0.72384	PPP	P23919	Chen et al.	myo-inositol	HMDB0000211	ENSG00000168393	DTYMK	FALSE
103035	MR-IVW	GCST90200401	myo-inositol	ENOPH1:Q9UHY7:OID31349:v1:Oncology_II	ENOPH1:Q9UHY7:OID31349:v1:Oncology_II	1	-0.0396295	0.0780132	0.611464	PPP	Q9UHY7	Chen et al.	myo-inositol	HMDB0000211	ENSG00000145293	ENOPH1	FALSE
103037	MR-IVW	GCST90200401	myo-inositol	ENPP7:Q6UWV6:OID20689:v1:Inflammation	ENPP7:Q6UWV6:OID20689:v1:Inflammation	1	0.0732911	0.0794144	0.356062	PPP	Q6UWV6	Chen et al.	myo-inositol	HMDB0000211	ENSG00000182156	ENPP7	FALSE
103042	MR-IVW	GCST90200401	myo-inositol	ENTPD5:O75356:OID20104:v1:Cardiometabolic	ENTPD5:O75356:OID20104:v1:Cardiometabolic	1	-0.000394245	0.0788752	0.996012	PPP	O75356	Chen et al.	myo-inositol	HMDB0000211	ENSG00000187097	ENTPD5	FALSE
103044	MR-IVW	GCST90200401	myo-inositol	ENTPD6:O75354:OID20100:v1:Cardiometabolic	ENTPD6:O75354:OID20100:v1:Cardiometabolic	1	-0.0768836	0.0788741	0.329677	PPP	O75354	Chen et al.	myo-inositol	HMDB0000211	ENSG00000197586	ENTPD6	FALSE
103048	MR-IVW	GCST90200401	myo-inositol	FARSA:Q9Y285:OID30887:v1:Neurology_II	FARSA:Q9Y285:OID30887:v1:Neurology_II	1	0.0333271	0.078906	0.672759	PPP	Q9Y285	Chen et al.	myo-inositol	HMDB0000211	ENSG00000179115	FARSA	FALSE
103050	MR-IVW	GCST90200401	myo-inositol	FBP1:P09467:OID20227:v1:Cardiometabolic	FBP1:P09467:OID20227:v1:Cardiometabolic	1	0.163477	0.0781056	0.0363466	PPP	P09467	Chen et al.	myo-inositol	HMDB0000211	ENSG00000165140	FBP1	FALSE
103054	MR-IVW	GCST90200401	myo-inositol	FOLH1:Q04609:OID30430:v1:Inflammation_II	FOLH1:Q04609:OID30430:v1:Inflammation_II	1	0.0503645	0.0789488	0.523514	PPP	Q04609	Chen et al.	myo-inositol	HMDB0000211	ENSG00000086205	FOLH1	FALSE
103055	MR-IVW	GCST90200401	myo-inositol	GAD1:Q99259:OID31166:v1:Oncology_II	GAD1:Q99259:OID31166:v1:Oncology_II	1	-0.0211243	0.0792829	0.789898	PPP	Q99259	Chen et al.	myo-inositol	HMDB0000211	ENSG00000128683	GAD1	FALSE
103056	MR-IVW	GCST90200401	myo-inositol	GAD2:Q05329:OID30449:v1:Inflammation_II	GAD2:Q05329:OID30449:v1:Inflammation_II	1	-0.014276	0.0789493	0.856505	PPP	Q05329	Chen et al.	myo-inositol	HMDB0000211	ENSG00000136750	GAD2	FALSE
103057	MR-IVW	GCST90200401	myo-inositol	GAMT:Q14353:OID30133:v1:Cardiometabolic_II	GAMT:Q14353:OID30133:v1:Cardiometabolic_II	1	-0.0387295	0.0790918	0.624362	PPP	Q14353	Chen et al.	myo-inositol	HMDB0000211	ENSG00000130005	GAMT	FALSE
103058	MR-IVW	GCST90200401	myo-inositol	GAPDH:P04406:OID30600:v1:Inflammation_II	GAPDH:P04406:OID30600:v1:Inflammation_II	1	-0.0107421	0.079611	0.892665	PPP	P04406	Chen et al.	myo-inositol	HMDB0000211	ENSG00000111640	GAPDH	FALSE
103060	MR-IVW	GCST90200401	myo-inositol	GART:P22102:OID31004:v1:Neurology_II	GART:P22102:OID31004:v1:Neurology_II	1	-0.0306436	0.0779015	0.694052	PPP	P22102	Chen et al.	myo-inositol	HMDB0000211	ENSG00000159131	GART	FALSE
103063	MR-IVW	GCST90200401	myo-inositol	GGCT:O75223:OID30304:v1:Cardiometabolic_II	GGCT:O75223:OID30304:v1:Cardiometabolic_II	1	-0.0130236	0.0778994	0.867225	PPP	O75223	Chen et al.	myo-inositol	HMDB0000211	ENSG00000006625	GGCT	FALSE
103064	MR-IVW	GCST90200401	myo-inositol	GLA:P06280:OID30594:v1:Inflammation_II	GLA:P06280:OID30594:v1:Inflammation_II	1	-0.0190699	0.0787763	0.808721	PPP	P06280	Chen et al.	myo-inositol	HMDB0000211	ENSG00000102393	GLA	FALSE
103065	MR-IVW	GCST90200401	myo-inositol	GMPR2:Q9P2T1:OID30623:v1:Inflammation_II	GMPR2:Q9P2T1:OID30623:v1:Inflammation_II	1	0.0603439	0.0787032	0.443244	PPP	Q9P2T1	Chen et al.	myo-inositol	HMDB0000211	ENSG00000100938	GMPR2	FALSE
103066	MR-IVW	GCST90200401	myo-inositol	GMPR:P36959:OID20641:v1:Inflammation	GMPR:P36959:OID20641:v1:Inflammation	1	0.0284786	0.0777011	0.713981	PPP	P36959	Chen et al.	myo-inositol	HMDB0000211	ENSG00000137198	GMPR	FALSE
103070	MR-IVW	GCST90200401	myo-inositol	GUK1:Q16774:OID30148:v1:Cardiometabolic_II	GUK1:Q16774:OID30148:v1:Cardiometabolic_II	1	-0.00331995	0.0790921	0.966518	PPP	Q16774	Chen et al.	myo-inositol	HMDB0000211	ENSG00000143774	GUK1	FALSE
103071	MR-IVW	GCST90200401	myo-inositol	HARS1:P12081:OID21086:v1:Neurology	HARS1:P12081:OID21086:v1:Neurology	1	-0.0352328	0.0781174	0.651973	PPP	P12081	Chen et al.	myo-inositol	HMDB0000211	ENSG00000170445	HARS	FALSE
103072	MR-IVW	GCST90200401	myo-inositol	HDDC2:Q7Z4H3:OID31447:v1:Oncology_II	HDDC2:Q7Z4H3:OID31447:v1:Oncology_II	1	0.130412	0.0779883	0.0944862	PPP	Q7Z4H3	Chen et al.	myo-inositol	HMDB0000211	ENSG00000111906	HDDC2	FALSE
103075	MR-IVW	GCST90200401	myo-inositol	HK2:P52789:OID20065:v1:Cardiometabolic	HK2:P52789:OID20065:v1:Cardiometabolic	1	-0.0836922	0.0788739	0.28865	PPP	P52789	Chen et al.	myo-inositol	HMDB0000211	ENSG00000159399	HK2	FALSE
103076	MR-IVW	GCST90200401	myo-inositol	HMGCL:P35914:OID30214:v1:Cardiometabolic_II	HMGCL:P35914:OID30214:v1:Cardiometabolic_II	1	0.080971	0.0788751	0.304622	PPP	P35914	Chen et al.	myo-inositol	HMDB0000211	ENSG00000117305	HMGCL	FALSE
103077	MR-IVW	GCST90200401	myo-inositol	HMOX1:P09601:OID20217:v1:Cardiometabolic	HMOX1:P09601:OID20217:v1:Cardiometabolic	1	0.143062	0.0786313	0.0688498	PPP	P09601	Chen et al.	myo-inositol	HMDB0000211	ENSG00000100292	HMOX1	FALSE
103079	MR-IVW	GCST90200401	myo-inositol	HMOX2:P30519:OID20887:v1:Neurology	HMOX2:P30519:OID20887:v1:Neurology	1	0.200654	0.0790123	0.0111004	PPP	P30519	Chen et al.	myo-inositol	HMDB0000211	ENSG00000103415	HMOX2	FALSE
103080	MR-IVW	GCST90200401	myo-inositol	HNMT:P50135:OID20975:v1:Neurology	HNMT:P50135:OID20975:v1:Neurology	1	0.0829009	0.0786185	0.291667	PPP	P50135	Chen et al.	myo-inositol	HMDB0000211	ENSG00000150540	HNMT	FALSE
103082	MR-IVW	GCST90200401	myo-inositol	HRAS:P01112:OID31263:v1:Oncology_II	HRAS:P01112:OID31263:v1:Oncology_II	1	0.0250427	0.0785985	0.750018	PPP	P01112	Chen et al.	myo-inositol	HMDB0000211	ENSG00000174775	HRAS	FALSE
103085	MR-IVW	GCST90200401	myo-inositol	IDO1:P14902:OID30230:v1:Cardiometabolic_II	IDO1:P14902:OID30230:v1:Cardiometabolic_II	1	-0.0999302	0.0788745	0.205172	PPP	P14902	Chen et al.	myo-inositol	HMDB0000211	ENSG00000131203	IDO1	FALSE
103086	MR-IVW	GCST90200401	myo-inositol	IDO1:P14902:OID30563:v1:Inflammation_II	IDO1:P14902:OID30563:v1:Inflammation_II	1	-0.0627494	0.0789486	0.426722	PPP	P14902	Chen et al.	myo-inositol	HMDB0000211	ENSG00000131203	IDO1	FALSE
103087	MR-IVW	GCST90200401	myo-inositol	IDO1:P14902:OID31050:v1:Neurology_II	IDO1:P14902:OID31050:v1:Neurology_II	1	-0.104547	0.0778996	0.179574	PPP	P14902	Chen et al.	myo-inositol	HMDB0000211	ENSG00000131203	IDO1	FALSE
103088	MR-IVW	GCST90200401	myo-inositol	IDO1:P14902:OID31474:v1:Oncology_II	IDO1:P14902:OID31474:v1:Oncology_II	1	-0.115586	0.077989	0.138319	PPP	P14902	Chen et al.	myo-inositol	HMDB0000211	ENSG00000131203	IDO1	FALSE
103091	MR-IVW	GCST90200401	myo-inositol	IL18R1:Q13478:OID20652:v1:Inflammation	IL18R1:Q13478:OID20652:v1:Inflammation	1	-0.011695	0.0777012	0.88036	PPP	Q13478	Chen et al.	myo-inositol	HMDB0000211	ENSG00000115604	IL18R1	FALSE
103092	MR-IVW	GCST90200401	myo-inositol	IL18RAP:O95256:OID20900:v1:Neurology	IL18RAP:O95256:OID20900:v1:Neurology	1	0.0404507	0.078629	0.606937	PPP	O95256	Chen et al.	myo-inositol	HMDB0000211	ENSG00000115607	IL18RAP	FALSE
103094	MR-IVW	GCST90200401	myo-inositol	IL1R1:P14778:OID21116:v1:Neurology	IL1R1:P14778:OID21116:v1:Neurology	1	-0.0404888	0.078187	0.604566	PPP	P14778	Chen et al.	myo-inositol	HMDB0000211	ENSG00000115594	IL1R1	FALSE
103097	MR-IVW	GCST90200401	myo-inositol	IL1RAP:Q9NPH3:OID21126:v1:Neurology	IL1RAP:Q9NPH3:OID21126:v1:Neurology	1	-0.00427093	0.0781176	0.956399	PPP	Q9NPH3	Chen et al.	myo-inositol	HMDB0000211	ENSG00000196083	IL1RAP	FALSE
103099	MR-IVW	GCST90200401	myo-inositol	IL1RL1:Q01638:OID20250:v1:Cardiometabolic	IL1RL1:Q01638:OID20250:v1:Cardiometabolic	1	0.0943772	0.0778013	0.225109	PPP	Q01638	Chen et al.	myo-inositol	HMDB0000211	ENSG00000115602	IL1RL1	FALSE
103101	MR-IVW	GCST90200401	myo-inositol	IL1RL2:Q9HB29:OID20487:v1:Inflammation	IL1RL2:Q9HB29:OID20487:v1:Inflammation	1	0.0677892	0.0788254	0.389794	PPP	Q9HB29	Chen et al.	myo-inositol	HMDB0000211	ENSG00000115598	IL1RL2	FALSE
103105	MR-IVW	GCST90200401	myo-inositol	INPP1:P49441:OID21345:v1:Oncology	INPP1:P49441:OID21345:v1:Oncology	1	0.0803543	0.0782956	0.304753	PPP	P49441	Chen et al.	myo-inositol	HMDB0000211	ENSG00000151689	INPP1	FALSE
103106	MR-IVW	GCST90200401	myo-inositol	INPPL1:O15357:OID21314:v1:Oncology	INPPL1:O15357:OID21314:v1:Oncology	1	0.0569917	0.0782962	0.466675	PPP	O15357	Chen et al.	myo-inositol	HMDB0000211	ENSG00000165458	INPPL1	FALSE
103108	MR-IVW	GCST90200401	myo-inositol	KDM3A:Q9Y4C1:OID30426:v1:Inflammation_II	KDM3A:Q9Y4C1:OID30426:v1:Inflammation_II	1	-0.0325259	0.0789491	0.68035	PPP	Q9Y4C1	Chen et al.	myo-inositol	HMDB0000211	ENSG00000115548	KDM3A	FALSE
103109	MR-IVW	GCST90200401	myo-inositol	KHK:P50053:OID30241:v1:Cardiometabolic_II	KHK:P50053:OID30241:v1:Cardiometabolic_II	1	0.00595155	0.0788764	0.939853	PPP	P50053	Chen et al.	myo-inositol	HMDB0000211	ENSG00000138030	KHK	FALSE
103113	MR-IVW	GCST90200401	myo-inositol	KYNU:Q16719:OID20669:v1:Inflammation	KYNU:Q16719:OID20669:v1:Inflammation	1	0.059976	0.0777006	0.440182	PPP	Q16719	Chen et al.	myo-inositol	HMDB0000211	ENSG00000115919	KYNU	FALSE
103116	MR-IVW	GCST90200401	myo-inositol	LYPLA2:O95372:OID30817:v1:Neurology_II	LYPLA2:O95372:OID30817:v1:Neurology_II	1	-0.0362965	0.0790859	0.64627	PPP	O95372	Chen et al.	myo-inositol	HMDB0000211	ENSG00000011009	LYPLA2	FALSE
103118	MR-IVW	GCST90200401	myo-inositol	MARS1:P56192:OID30658:v1:Inflammation_II	MARS1:P56192:OID30658:v1:Inflammation_II	1	0.0475117	0.0787759	0.546425	PPP	P56192	Chen et al.	myo-inositol	HMDB0000211	ENSG00000166986	MARS1	FALSE
103119	MR-IVW	GCST90200401	myo-inositol	MGLL:Q99685:OID20711:v1:Inflammation	MGLL:Q99685:OID20711:v1:Inflammation	1	-0.00288547	0.0780054	0.970492	PPP	Q99685	Chen et al.	myo-inositol	HMDB0000211	ENSG00000074416	MGLL	FALSE
103123	MR-IVW	GCST90200401	myo-inositol	MSRA:Q9UJ68:OID21513:v1:Oncology	MSRA:Q9UJ68:OID21513:v1:Oncology	1	0.00750316	0.0779616	0.923329	PPP	Q9UJ68	Chen et al.	myo-inositol	HMDB0000211	ENSG00000175806	MSRA	FALSE
103126	MR-IVW	GCST90200401	myo-inositol	MTR:Q99707:OID30110:v1:Cardiometabolic_II	MTR:Q99707:OID30110:v1:Cardiometabolic_II	1	-0.0798528	0.0790909	0.312671	PPP	Q99707	Chen et al.	myo-inositol	HMDB0000211	ENSG00000116984	MTR	FALSE
103127	MR-IVW	GCST90200401	myo-inositol	MVK:Q03426:OID20459:v1:Inflammation	MVK:Q03426:OID20459:v1:Inflammation	1	0.0529449	0.0788258	0.501794	PPP	Q03426	Chen et al.	myo-inositol	HMDB0000211	ENSG00000110921	MVK	FALSE
103130	MR-IVW	GCST90200401	myo-inositol	NADK:O95544:OID20178:v1:Cardiometabolic	NADK:O95544:OID20178:v1:Cardiometabolic	1	0.00902078	0.0781107	0.908059	PPP	O95544	Chen et al.	myo-inositol	HMDB0000211	ENSG00000008130	NADK	FALSE
103133	MR-IVW	GCST90200401	myo-inositol	NAMPT:P43490:OID21227:v1:Oncology	NAMPT:P43490:OID21227:v1:Oncology	1	0.144273	0.079034	0.0679331	PPP	P43490	Chen et al.	myo-inositol	HMDB0000211	ENSG00000105835	NAMPT	FALSE
103134	MR-IVW	GCST90200401	myo-inositol	NAPRT:Q6XQN6:OID31114:v1:Neurology_II	NAPRT:Q6XQN6:OID31114:v1:Neurology_II	1	0.0123578	0.0779258	0.873996	PPP	Q6XQN6	Chen et al.	myo-inositol	HMDB0000211	ENSG00000147813	NAPRT	FALSE
103135	MR-IVW	GCST90200401	myo-inositol	NARS1:O43776:OID31035:v1:Neurology_II	NARS1:O43776:OID31035:v1:Neurology_II	1	-0.00744266	0.0779017	0.923887	PPP	O43776	Chen et al.	myo-inositol	HMDB0000211	ENSG00000134440	NARS1	FALSE
103138	MR-IVW	GCST90200401	myo-inositol	NME1:P15531:OID30451:v1:Inflammation_II	NME1:P15531:OID30451:v1:Inflammation_II	1	0.0350908	0.0789491	0.6567	PPP	P15531	Chen et al.	myo-inositol	HMDB0000211	ENSG00000239672	NME1	FALSE
103139	MR-IVW	GCST90200401	myo-inositol	NME3:Q13232:OID20789:v1:Inflammation	NME3:Q13232:OID20789:v1:Inflammation	1	0.00868212	0.0780852	0.911467	PPP	Q13232	Chen et al.	myo-inositol	HMDB0000211	ENSG00000103024	NME3	FALSE
103140	MR-IVW	GCST90200401	myo-inositol	NOS1:P29475:OID20863:v1:Neurology	NOS1:P29475:OID20863:v1:Neurology	1	0.0587532	0.0790194	0.457161	PPP	P29475	Chen et al.	myo-inositol	HMDB0000211	ENSG00000089250	NOS1	FALSE
103141	MR-IVW	GCST90200401	myo-inositol	NOS2:P35228:OID30087:v1:Cardiometabolic_II	NOS2:P35228:OID30087:v1:Cardiometabolic_II	1	-0.125872	0.0790891	0.111492	PPP	P35228	Chen et al.	myo-inositol	HMDB0000211	ENSG00000007171	NOS2	FALSE
103142	MR-IVW	GCST90200401	myo-inositol	NOS3:P29474:OID20834:v1:Neurology	NOS3:P29474:OID20834:v1:Neurology	1	-0.0609589	0.0790193	0.440444	PPP	P29474	Chen et al.	myo-inositol	HMDB0000211	ENSG00000164867	NOS3	FALSE
103143	MR-IVW	GCST90200401	myo-inositol	NPL:Q9BXD5:OID30329:v1:Cardiometabolic_II	NPL:Q9BXD5:OID30329:v1:Cardiometabolic_II	1	0.0886146	0.0778222	0.254836	PPP	Q9BXD5	Chen et al.	myo-inositol	HMDB0000211	ENSG00000135838	NPL	FALSE
103147	MR-IVW	GCST90200401	myo-inositol	OPLAH:O14841:OID30201:v1:Cardiometabolic_II	OPLAH:O14841:OID30201:v1:Cardiometabolic_II	1	0.0541861	0.0788758	0.492096	PPP	O14841	Chen et al.	myo-inositol	HMDB0000211	ENSG00000178814	OPLAH	FALSE
103148	MR-IVW	GCST90200401	myo-inositol	OXCT1:P55809:OID30227:v1:Cardiometabolic_II	OXCT1:P55809:OID30227:v1:Cardiometabolic_II	1	-0.0133392	0.0788764	0.865706	PPP	P55809	Chen et al.	myo-inositol	HMDB0000211	ENSG00000083720	OXCT1	FALSE
103152	MR-IVW	GCST90200401	myo-inositol	PAFAH1B3:Q15102:OID30998:v1:Neurology_II	PAFAH1B3:Q15102:OID30998:v1:Neurology_II	1	0.0461697	0.0779013	0.553402	PPP	Q15102	Chen et al.	myo-inositol	HMDB0000211	ENSG00000079462	PAFAH1B3	FALSE
103154	MR-IVW	GCST90200401	myo-inositol	PAM:P19021:OID20291:v1:Cardiometabolic	PAM:P19021:OID20291:v1:Cardiometabolic	1	-0.0165358	0.0778718	0.831836	PPP	P19021	Chen et al.	myo-inositol	HMDB0000211	ENSG00000145730	PAM	FALSE
103157	MR-IVW	GCST90200401	myo-inositol	PCYT2:Q99447:OID31519:v1:Oncology_II	PCYT2:Q99447:OID31519:v1:Oncology_II	1	-0.0214024	0.0779915	0.783762	PPP	Q99447	Chen et al.	myo-inositol	HMDB0000211	ENSG00000185813	PCYT2	FALSE
103160	MR-IVW	GCST90200401	myo-inositol	PHOSPHO1:Q8TCT1:OID20922:v1:Neurology	PHOSPHO1:Q8TCT1:OID20922:v1:Neurology	1	-0.0392869	0.07841	0.61634	PPP	Q8TCT1	Chen et al.	myo-inositol	HMDB0000211	ENSG00000173868	PHOSPHO1	FALSE
103161	MR-IVW	GCST90200401	myo-inositol	PHYKPL:Q8IUZ5:OID30634:v1:Inflammation_II	PHYKPL:Q8IUZ5:OID30634:v1:Inflammation_II	1	0.102833	0.0787019	0.191346	PPP	Q8IUZ5	Chen et al.	myo-inositol	HMDB0000211	ENSG00000175309	PHYKPL	FALSE
103164	MR-IVW	GCST90200401	myo-inositol	PKLR:P30613:OID20682:v1:Inflammation	PKLR:P30613:OID20682:v1:Inflammation	1	0.118119	0.0780756	0.13031	PPP	P30613	Chen et al.	myo-inositol	HMDB0000211	ENSG00000143627	PKLR	FALSE
103165	MR-IVW	GCST90200401	myo-inositol	PLA2G7:Q13093:OID21105:v1:Neurology	PLA2G7:Q13093:OID21105:v1:Neurology	1	0.0066592	0.0781176	0.932066	PPP	Q13093	Chen et al.	myo-inositol	HMDB0000211	ENSG00000146070	PLA2G7	FALSE
103169	MR-IVW	GCST90200401	myo-inositol	PMVK:Q15126:OID20850:v1:Neurology	PMVK:Q15126:OID20850:v1:Neurology	1	-0.100807	0.0790902	0.202458	PPP	Q15126	Chen et al.	myo-inositol	HMDB0000211	ENSG00000163344	PMVK	FALSE
103172	MR-IVW	GCST90200401	myo-inositol	PPT1:P50897:OID30947:v1:Neurology_II	PPT1:P50897:OID30947:v1:Neurology_II	1	-0.0334003	0.078906	0.672082	PPP	P50897	Chen et al.	myo-inositol	HMDB0000211	ENSG00000131238	PPT1	FALSE
103174	MR-IVW	GCST90200401	myo-inositol	RAB10:P61026:OID30357:v1:Cardiometabolic_II	RAB10:P61026:OID30357:v1:Cardiometabolic_II	1	0.00586694	0.0778236	0.939906	PPP	P61026	Chen et al.	myo-inositol	HMDB0000211	ENSG00000084733	RAB10	FALSE
103177	MR-IVW	GCST90200401	myo-inositol	RAB27B:O00194:OID30354:v1:Cardiometabolic_II	RAB27B:O00194:OID30354:v1:Cardiometabolic_II	1	0.034753	0.0778234	0.655191	PPP	O00194	Chen et al.	myo-inositol	HMDB0000211	ENSG00000041353	RAB27B	FALSE
103178	MR-IVW	GCST90200401	myo-inositol	RAB2B:Q8WUD1:OID31362:v1:Oncology_II	RAB2B:Q8WUD1:OID31362:v1:Oncology_II	1	0.00580151	0.0780135	0.94072	PPP	Q8WUD1	Chen et al.	myo-inositol	HMDB0000211	ENSG00000129472	RAB2B	FALSE
103179	MR-IVW	GCST90200401	myo-inositol	RAB6B:Q9NRW1:OID20817:v1:Neurology	RAB6B:Q9NRW1:OID20817:v1:Neurology	1	0.0459185	0.0790196	0.561172	PPP	Q9NRW1	Chen et al.	myo-inositol	HMDB0000211	ENSG00000154917	RAB6B	FALSE
103181	MR-IVW	GCST90200401	myo-inositol	RAC3:P60763:OID30958:v1:Neurology_II	RAC3:P60763:OID30958:v1:Neurology_II	1	0.0394825	0.078906	0.616812	PPP	P60763	Chen et al.	myo-inositol	HMDB0000211	ENSG00000169750	RAC3	FALSE
103182	MR-IVW	GCST90200401	myo-inositol	RALB:P11234:OID30567:v1:Inflammation_II	RALB:P11234:OID30567:v1:Inflammation_II	1	-0.0107022	0.0789493	0.892171	PPP	P11234	Chen et al.	myo-inositol	HMDB0000211	ENSG00000144118	RALB	FALSE
103183	MR-IVW	GCST90200401	myo-inositol	RAP1A:P62834:OID30452:v1:Inflammation_II	RAP1A:P62834:OID30452:v1:Inflammation_II	1	0.0896049	0.0789478	0.256379	PPP	P62834	Chen et al.	myo-inositol	HMDB0000211	ENSG00000116473	RAP1A	FALSE
103185	MR-IVW	GCST90200401	myo-inositol	RBKS:Q9H477:OID20986:v1:Neurology	RBKS:Q9H477:OID20986:v1:Neurology	1	0.0799229	0.0790644	0.312085	PPP	Q9H477	Chen et al.	myo-inositol	HMDB0000211	ENSG00000171174	RBKS	FALSE
103191	MR-IVW	GCST90200401	myo-inositol	SAT1:P21673:OID30111:v1:Cardiometabolic_II	SAT1:P21673:OID30111:v1:Cardiometabolic_II	1	0.0819507	0.0790908	0.300128	PPP	P21673	Chen et al.	myo-inositol	HMDB0000211	ENSG00000130066	SAT1	FALSE
103193	MR-IVW	GCST90200401	myo-inositol	SAT2:Q96F10:OID31306:v1:Oncology_II	SAT2:Q96F10:OID31306:v1:Oncology_II	1	-0.0073053	0.078529	0.925882	PPP	Q96F10	Chen et al.	myo-inositol	HMDB0000211	ENSG00000141504	SAT2	FALSE
103194	MR-IVW	GCST90200401	myo-inositol	SCLY:Q96I15:OID21425:v1:Oncology	SCLY:Q96I15:OID21425:v1:Oncology	1	-0.0114485	0.0779316	0.883207	PPP	Q96I15	Chen et al.	myo-inositol	HMDB0000211	ENSG00000132330	SCLY	FALSE
103195	MR-IVW	GCST90200401	myo-inositol	SDHB:P21912:OID31436:v1:Oncology_II	SDHB:P21912:OID31436:v1:Oncology_II	1	0.0819508	0.0779903	0.293358	PPP	P21912	Chen et al.	myo-inositol	HMDB0000211	ENSG00000117118	SDHB	FALSE
103199	MR-IVW	GCST90200401	myo-inositol	SETMAR:Q53H47:OID20948:v1:Neurology	SETMAR:Q53H47:OID20948:v1:Neurology	1	0.0942156	0.0785603	0.23042	PPP	Q53H47	Chen et al.	myo-inositol	HMDB0000211	ENSG00000170364	SETMAR	FALSE
103200	MR-IVW	GCST90200401	myo-inositol	SHMT1:P34896:OID20714:v1:Inflammation	SHMT1:P34896:OID20714:v1:Inflammation	1	0.0435165	0.0780051	0.576935	PPP	P34896	Chen et al.	myo-inositol	HMDB0000211	ENSG00000176974	SHMT1	FALSE
103201	MR-IVW	GCST90200401	myo-inositol	SIRT1:Q96EB6:OID30439:v1:Inflammation_II	SIRT1:Q96EB6:OID30439:v1:Inflammation_II	1	0.00421277	0.0789493	0.957445	PPP	Q96EB6	Chen et al.	myo-inositol	HMDB0000211	ENSG00000096717	SIRT1	FALSE
103203	MR-IVW	GCST90200401	myo-inositol	SIRT2:Q8IXJ6:OID21375:v1:Oncology	SIRT2:Q8IXJ6:OID21375:v1:Oncology	1	-0.0149587	0.0782968	0.848485	PPP	Q8IXJ6	Chen et al.	myo-inositol	HMDB0000211	ENSG00000068903	SIRT2	FALSE
103206	MR-IVW	GCST90200401	myo-inositol	SLC16A1:P53985:OID20799:v1:Neurology	SLC16A1:P53985:OID20799:v1:Neurology	1	0.0196037	0.07902	0.804068	PPP	P53985	Chen et al.	myo-inositol	HMDB0000211	ENSG00000155380	SLC16A1	FALSE
103207	MR-IVW	GCST90200401	myo-inositol	SLC1A4:P43007:OID30926:v1:Neurology_II	SLC1A4:P43007:OID30926:v1:Neurology_II	1	0.0587387	0.0789056	0.456624	PPP	P43007	Chen et al.	myo-inositol	HMDB0000211	ENSG00000115902	SLC1A4	FALSE
103210	MR-IVW	GCST90200401	myo-inositol	SMPD3:Q9NY59:OID30477:v1:Inflammation_II	SMPD3:Q9NY59:OID30477:v1:Inflammation_II	1	-0.0212427	0.0789492	0.787878	PPP	Q9NY59	Chen et al.	myo-inositol	HMDB0000211	ENSG00000103056	SMPD3	FALSE
103211	MR-IVW	GCST90200401	myo-inositol	SMS:P52788:OID30853:v1:Neurology_II	SMS:P52788:OID30853:v1:Neurology_II	1	-0.0462068	0.0790857	0.559044	PPP	P52788	Chen et al.	myo-inositol	HMDB0000211	ENSG00000102172	SMS	FALSE
103215	MR-IVW	GCST90200401	myo-inositol	SPTLC1:O15269:OID31086:v1:Neurology_II	SPTLC1:O15269:OID31086:v1:Neurology_II	1	0.0044868	0.0779259	0.954085	PPP	O15269	Chen et al.	myo-inositol	HMDB0000211	ENSG00000090054	SPTLC1	FALSE
103217	MR-IVW	GCST90200401	myo-inositol	SULT1A1:P50225:OID21031:v1:Neurology	SULT1A1:P50225:OID21031:v1:Neurology	1	-0.00113194	0.0778007	0.988392	PPP	P50225	Chen et al.	myo-inositol	HMDB0000211	ENSG00000196502	SULT1A1	FALSE
103219	MR-IVW	GCST90200401	myo-inositol	SUOX:P51687:OID31031:v1:Neurology_II	SUOX:P51687:OID31031:v1:Neurology_II	1	-0.0961294	0.0779	0.217199	PPP	P51687	Chen et al.	myo-inositol	HMDB0000211	ENSG00000139531	SUOX	FALSE
103220	MR-IVW	GCST90200401	myo-inositol	TARS1:P26639:OID31343:v1:Oncology_II	TARS1:P26639:OID31343:v1:Oncology_II	1	-0.081741	0.0780122	0.294732	PPP	P26639	Chen et al.	myo-inositol	HMDB0000211	ENSG00000113407	TARS	FALSE
103221	MR-IVW	GCST90200401	myo-inositol	TDO2:P48775:OID30910:v1:Neurology_II	TDO2:P48775:OID30910:v1:Neurology_II	1	0.0709905	0.0789053	0.368284	PPP	P48775	Chen et al.	myo-inositol	HMDB0000211	ENSG00000151790	TDO2	FALSE
103222	MR-IVW	GCST90200401	myo-inositol	THTPA:Q9BU02:OID31375:v1:Oncology_II	THTPA:Q9BU02:OID31375:v1:Oncology_II	1	0.0162347	0.0780921	0.835313	PPP	Q9BU02	Chen et al.	myo-inositol	HMDB0000211	ENSG00000259431	THTPA	FALSE
103224	MR-IVW	GCST90200401	myo-inositol	TIGAR:Q9NQ88:OID20894:v1:Neurology	TIGAR:Q9NQ88:OID20894:v1:Neurology	1	-0.0302073	0.0790932	0.70252	PPP	Q9NQ88	Chen et al.	myo-inositol	HMDB0000211	ENSG00000078237	TIGAR	FALSE
103226	MR-IVW	GCST90200401	myo-inositol	TK1:P04183:OID31294:v1:Oncology_II	TK1:P04183:OID31294:v1:Oncology_II	1	0.079229	0.0785278	0.313009	PPP	P04183	Chen et al.	myo-inositol	HMDB0000211	ENSG00000167900	TK1	FALSE
103228	MR-IVW	GCST90200401	myo-inositol	TPK1:Q9H3S4:OID30338:v1:Cardiometabolic_II	TPK1:Q9H3S4:OID30338:v1:Cardiometabolic_II	1	-0.0176526	0.0778236	0.820557	PPP	Q9H3S4	Chen et al.	myo-inositol	HMDB0000211	ENSG00000196511	TPK1	FALSE
103229	MR-IVW	GCST90200401	myo-inositol	TREH:O43280:OID30388:v1:Cardiometabolic_II	TREH:O43280:OID30388:v1:Cardiometabolic_II	1	-0.0334259	0.0778441	0.667636	PPP	O43280	Chen et al.	myo-inositol	HMDB0000211	ENSG00000118094	TREH	FALSE
103230	MR-IVW	GCST90200401	myo-inositol	TYMP:P19971:OID20234:v1:Cardiometabolic	TYMP:P19971:OID20234:v1:Cardiometabolic	1	0.0248761	0.078402	0.751024	PPP	P19971	Chen et al.	myo-inositol	HMDB0000211	ENSG00000025708	TYMP	FALSE
103232	MR-IVW	GCST90200401	myo-inositol	UPB1:Q9UBR1:OID30352:v1:Cardiometabolic_II	UPB1:Q9UBR1:OID30352:v1:Cardiometabolic_II	1	0.0316277	0.0778235	0.684447	PPP	Q9UBR1	Chen et al.	myo-inositol	HMDB0000211	ENSG00000100024	UPB1	FALSE
103234	MR-IVW	GCST90200401	myo-inositol	VNN1:O95497:OID30711:v1:Inflammation_II	VNN1:O95497:OID30711:v1:Inflammation_II	1	-0.0532696	0.0777739	0.493389	PPP	O95497	Chen et al.	myo-inositol	HMDB0000211	ENSG00000112299	VNN1	FALSE
103235	MR-IVW	GCST90200401	myo-inositol	VNN2:O95498:OID21310:v1:Oncology	VNN2:O95498:OID21310:v1:Oncology	1	0.13385	0.0782934	0.0873405	PPP	O95498	Chen et al.	myo-inositol	HMDB0000211	ENSG00000112303	VNN2	FALSE
103236	MR-IVW	GCST90200401	myo-inositol	WARS:P23381:OID21084:v1:Neurology	WARS:P23381:OID21084:v1:Neurology	1	-0.00726578	0.0781176	0.925895	PPP	P23381	Chen et al.	myo-inositol	HMDB0000211	ENSG00000140105	WARS	FALSE
103237	MR-IVW	GCST90200401	myo-inositol	YARS1:P54577:OID31494:v1:Oncology_II	YARS1:P54577:OID31494:v1:Oncology_II	1	-0.000276094	0.0779916	0.997175	PPP	P54577	Chen et al.	myo-inositol	HMDB0000211	ENSG00000134684	YARS	FALSE
103238	MR-IVW	GCST90200403	citrulline	10024_44_HOGA1_HOGA1	10024_44_HOGA1_HOGA1	2	0.0396911	0.052167	0.446749	DeCODE	Q86XE5	Chen et al.	citrulline	HMDB0000904	ENSG00000241935	HOGA1	FALSE
103239	MR-IVW	GCST90200403	citrulline	10086_39_CBS_CBS	10086_39_CBS_CBS	2	0.00891948	0.0526547	0.865485	DeCODE	P35520	Chen et al.	citrulline	HMDB0000904	ENSG00000160200	CBS	FALSE
103240	MR-IVW	GCST90200403	citrulline	10531_18_NRAS_RASN	10531_18_NRAS_RASN	2	0.0965768	0.0572256	0.0914782	DeCODE	P01111	Chen et al.	citrulline	HMDB0000904	ENSG00000213281	NRAS	FALSE
103241	MR-IVW	GCST90200403	citrulline	10612_18_PLOD3_PLOD3	10612_18_PLOD3_PLOD3	2	0.0445237	0.0433869	0.304797	DeCODE	O60568	Chen et al.	citrulline	HMDB0000904	ENSG00000106397	PLOD3	FALSE
103242	MR-IVW	GCST90200403	citrulline	11098_1_PDXK_PDXK	11098_1_PDXK_PDXK	2	0.0639724	0.0433848	0.140338	DeCODE	O00764	Chen et al.	citrulline	HMDB0000904	ENSG00000160209	PDXK	FALSE
103243	MR-IVW	GCST90200403	citrulline	11241_8_ASL_ARLY	11241_8_ASL_ARLY	2	0.0401838	0.0530004	0.448344	DeCODE	P04424	Chen et al.	citrulline	HMDB0000904	ENSG00000126522	ASL	FALSE
103244	MR-IVW	GCST90200403	citrulline	11247_20_NAGS_NAGS	11247_20_NAGS_NAGS	2	-0.0133224	0.0516088	0.796297	DeCODE	Q8N159	Chen et al.	citrulline	HMDB0000904	ENSG00000161653	NAGS	FALSE
103245	MR-IVW	GCST90200403	citrulline	11280_6_GAD1_DCE1	11280_6_GAD1_DCE1	2	-0.00283907	0.0433847	0.947824	DeCODE	Q99259	Chen et al.	citrulline	HMDB0000904	ENSG00000128683	GAD1	FALSE
103246	MR-IVW	GCST90200403	citrulline	11348_132_P4HA2_P4HA2	11348_132_P4HA2_P4HA2	2	0.0366449	0.0433852	0.398312	DeCODE	O15460	Chen et al.	citrulline	HMDB0000904	ENSG00000072682	P4HA2	FALSE
103247	MR-IVW	GCST90200403	citrulline	11361_73_TYMP_TP	11361_73_TYMP_TP	2	-0.0137389	0.0433852	0.751492	DeCODE	P19971	Chen et al.	citrulline	HMDB0000904	ENSG00000025708	TYMP	FALSE
103248	MR-IVW	GCST90200403	citrulline	11368_32_AK2_KAD2	11368_32_AK2_KAD2	2	0.00196323	0.0433852	0.963907	DeCODE	P54819	Chen et al.	citrulline	HMDB0000904	ENSG00000004455	AK2	FALSE
103249	MR-IVW	GCST90200403	citrulline	11377_19_ADH7_ADH7	11377_19_ADH7_ADH7	2	-0.0389271	0.0433851	0.369587	DeCODE	P40394	Chen et al.	citrulline	HMDB0000904	ENSG00000196344	ADH7	FALSE
103250	MR-IVW	GCST90200403	citrulline	11381_56_PRPS1_PRPS1	11381_56_PRPS1_PRPS1	2	-0.00700838	0.0433852	0.871669	DeCODE	P60891	Chen et al.	citrulline	HMDB0000904	ENSG00000147224	PRPS1	FALSE
103251	MR-IVW	GCST90200403	citrulline	11382_5_BLVRA_BIEA	11382_5_BLVRA_BIEA	2	0.03472	0.0433851	0.423551	DeCODE	P53004	Chen et al.	citrulline	HMDB0000904	ENSG00000106605	BLVRA	FALSE
103252	MR-IVW	GCST90200403	citrulline	11391_69_MVK_MVK	11391_69_MVK_MVK	2	0.00354767	0.043385	0.934828	DeCODE	Q03426	Chen et al.	citrulline	HMDB0000904	ENSG00000110921	MVK	FALSE
103253	MR-IVW	GCST90200403	citrulline	11402_17_KMT2C_KMT2C	11402_17_KMT2C_KMT2C	2	-0.0182822	0.043385	0.673468	DeCODE	Q8NEZ4	Chen et al.	citrulline	HMDB0000904	ENSG00000055609	KMT2C	FALSE
103254	MR-IVW	GCST90200403	citrulline	11424_4_FAH_FAAA	11424_4_FAH_FAAA	2	0.0154305	0.043385	0.722093	DeCODE	P16930	Chen et al.	citrulline	HMDB0000904	ENSG00000103876	FAH	FALSE
103255	MR-IVW	GCST90200403	citrulline	11441_11_PYGL_PYGL	11441_11_PYGL_PYGL	2	0.0281788	0.043385	0.516011	DeCODE	P06737	Chen et al.	citrulline	HMDB0000904	ENSG00000100504	PYGL	FALSE
103256	MR-IVW	GCST90200403	citrulline	11448_34_GALK1_GALK1	11448_34_GALK1_GALK1	2	0.0554948	0.0433848	0.200851	DeCODE	P51570	Chen et al.	citrulline	HMDB0000904	ENSG00000108479	GALK1	FALSE
103257	MR-IVW	GCST90200403	citrulline	11572_4_DNM2_DYN2	11572_4_DNM2_DYN2	2	0.0277191	0.0433852	0.522883	DeCODE	P50570	Chen et al.	citrulline	HMDB0000904	ENSG00000079805	DNM2	FALSE
103258	MR-IVW	GCST90200403	citrulline	11645_9_P4HA1_P4HA1	11645_9_P4HA1_P4HA1	2	-0.015256	0.0440643	0.729176	DeCODE	P13674	Chen et al.	citrulline	HMDB0000904	ENSG00000122884	P4HA1	FALSE
103259	MR-IVW	GCST90200403	citrulline	11653_69_SLC6A9_SC6A9	11653_69_SLC6A9_SC6A9	2	0.0220133	0.0433846	0.611875	DeCODE	P48067	Chen et al.	citrulline	HMDB0000904	ENSG00000196517	SLC6A9	FALSE
103260	MR-IVW	GCST90200403	citrulline	11709_29_CPT1B_CPT1B	11709_29_CPT1B_CPT1B	2	-0.0309348	0.0468846	0.509378	DeCODE	Q92523	Chen et al.	citrulline	HMDB0000904	ENSG00000205560	CPT1B	FALSE
103261	MR-IVW	GCST90200403	citrulline	12018_84_TPK1_TPK1	12018_84_TPK1_TPK1	2	0.00846342	0.043385	0.845332	DeCODE	Q9H3S4	Chen et al.	citrulline	HMDB0000904	ENSG00000196511	TPK1	FALSE
103262	MR-IVW	GCST90200403	citrulline	12334_25_SHMT1_cSHMT	12334_25_SHMT1_cSHMT	2	0.0378314	0.043385	0.383213	DeCODE	P34896	Chen et al.	citrulline	HMDB0000904	ENSG00000176974	SHMT1	FALSE
103263	MR-IVW	GCST90200403	citrulline	12340_17_AARS_SYAC	12340_17_AARS_SYAC	2	0.023142	0.043385	0.593749	DeCODE	P49588	Chen et al.	citrulline	HMDB0000904	ENSG00000090861	AARS	FALSE
103264	MR-IVW	GCST90200403	citrulline	12348_46_SARS2_SYSM	12348_46_SARS2_SYSM	2	-0.0488744	0.0433849	0.259942	DeCODE	Q9NP81	Chen et al.	citrulline	HMDB0000904	ENSG00000104835	SARS2	FALSE
103265	MR-IVW	GCST90200403	citrulline	12374_8_PAFAH1B3_PA1B3	12374_8_PAFAH1B3_PA1B3	2	0.037758	0.0433851	0.384138	DeCODE	Q15102	Chen et al.	citrulline	HMDB0000904	ENSG00000079462	PAFAH1B3	FALSE
103266	MR-IVW	GCST90200403	citrulline	12395_86_DARS2_SYDM	12395_86_DARS2_SYDM	2	-0.047967	0.043385	0.268894	DeCODE	Q6PI48	Chen et al.	citrulline	HMDB0000904	ENSG00000117593	DARS2	FALSE
103267	MR-IVW	GCST90200403	citrulline	12422_143_ALOX15B_LX15B	12422_143_ALOX15B_LX15B	2	0.0189179	0.0433847	0.662801	DeCODE	O15296	Chen et al.	citrulline	HMDB0000904	ENSG00000179593	ALOX15B	FALSE
103268	MR-IVW	GCST90200403	citrulline	12425_104_ARF6_ARF6	12425_104_ARF6_ARF6	2	0.0422916	0.0541489	0.434788	DeCODE	P62330	Chen et al.	citrulline	HMDB0000904	ENSG00000165527	ARF6	FALSE
103269	MR-IVW	GCST90200403	citrulline	12428_2_LYPLAL1_LYPL1	12428_2_LYPLAL1_LYPL1	2	0.0156739	0.0433851	0.717895	DeCODE	Q5VWZ2	Chen et al.	citrulline	HMDB0000904	ENSG00000143353	LYPLAL1	FALSE
103270	MR-IVW	GCST90200403	citrulline	12450_42_PMVK_PMVK	12450_42_PMVK_PMVK	2	0.0577526	0.0433849	0.183134	DeCODE	Q15126	Chen et al.	citrulline	HMDB0000904	ENSG00000163344	PMVK	FALSE
103271	MR-IVW	GCST90200403	citrulline	12462_20_SETMAR_SETMR	12462_20_SETMAR_SETMR	2	0.0158247	0.0433852	0.715298	DeCODE	Q53H47	Chen et al.	citrulline	HMDB0000904	ENSG00000170364	SETMAR	FALSE
103272	MR-IVW	GCST90200403	citrulline	12476_50_TIGAR_TIGAR	12476_50_TIGAR_TIGAR	2	0.0350259	0.0433845	0.419473	DeCODE	Q9NQ88	Chen et al.	citrulline	HMDB0000904	ENSG00000078237	TIGAR	FALSE
103273	MR-IVW	GCST90200403	citrulline	12507_16_ITPKC_IP3KC	12507_16_ITPKC_IP3KC	2	0.0126243	0.043385	0.771064	DeCODE	Q96DU7	Chen et al.	citrulline	HMDB0000904	ENSG00000086544	ITPKC	FALSE
103274	MR-IVW	GCST90200403	citrulline	12515_45_UCK2_UCK2	12515_45_UCK2_UCK2	2	0.0121978	0.0433842	0.778589	DeCODE	Q9BZX2	Chen et al.	citrulline	HMDB0000904	ENSG00000143179	UCK2	FALSE
103275	MR-IVW	GCST90200403	citrulline	12524_18_SAT2_SAT2	12524_18_SAT2_SAT2	2	0.0503112	0.0575144	0.381705	DeCODE	Q96F10	Chen et al.	citrulline	HMDB0000904	ENSG00000141504	SAT2	FALSE
103276	MR-IVW	GCST90200403	citrulline	12581_39_IMPA2_IMPA2	12581_39_IMPA2_IMPA2	2	-0.00389082	0.053726	0.942268	DeCODE	O14732	Chen et al.	citrulline	HMDB0000904	ENSG00000141401	IMPA2	FALSE
103277	MR-IVW	GCST90200403	citrulline	12632_14_NAT1_ARY1	12632_14_NAT1_ARY1	2	-0.00870998	0.0452279	0.847288	DeCODE	P18440	Chen et al.	citrulline	HMDB0000904	ENSG00000171428	NAT1	FALSE
103278	MR-IVW	GCST90200403	citrulline	12636_113_SMYD2_SMYD2	12636_113_SMYD2_SMYD2	2	0.00385781	0.043384	0.929144	DeCODE	Q9NRG4	Chen et al.	citrulline	HMDB0000904	ENSG00000143499	SMYD2	FALSE
103279	MR-IVW	GCST90200403	citrulline	12637_7_CRAT_CACP	12637_7_CRAT_CACP	2	-0.0239316	0.0448119	0.59331	DeCODE	P43155	Chen et al.	citrulline	HMDB0000904	ENSG00000095321	CRAT	FALSE
103280	MR-IVW	GCST90200403	citrulline	12641_3_INPP5B_I5P2	12641_3_INPP5B_I5P2	2	0.00842844	0.0433853	0.845965	DeCODE	P32019	Chen et al.	citrulline	HMDB0000904	ENSG00000204084	INPP5B	FALSE
103281	MR-IVW	GCST90200403	citrulline	12644_63_ADSS_PURA2	12644_63_ADSS_PURA2	2	0.0675168	0.047046	0.151252	DeCODE	P30520	Chen et al.	citrulline	HMDB0000904	ENSG00000035687	ADSS	FALSE
103282	MR-IVW	GCST90200403	citrulline	12647_52_SETD2_SETD2	12647_52_SETD2_SETD2	2	0.0240906	0.0433845	0.578702	DeCODE	Q9BYW2	Chen et al.	citrulline	HMDB0000904	ENSG00000181555	SETD2	FALSE
103283	MR-IVW	GCST90200403	citrulline	12658_72_PANK3_PANK3	12658_72_PANK3_PANK3	2	-0.00206624	0.043385	0.962015	DeCODE	Q9H999	Chen et al.	citrulline	HMDB0000904	ENSG00000120137	PANK3	FALSE
103284	MR-IVW	GCST90200403	citrulline	12667_2_GDA_GUAD	12667_2_GDA_GUAD	2	0.00186897	0.043385	0.965639	DeCODE	Q9Y2T3	Chen et al.	citrulline	HMDB0000904	ENSG00000119125	GDA	FALSE
103285	MR-IVW	GCST90200403	citrulline	12675_14_DARS_SYDC	12675_14_DARS_SYDC	2	0.0264626	0.0433852	0.541897	DeCODE	P14868	Chen et al.	citrulline	HMDB0000904	ENSG00000115866	DARS	FALSE
103286	MR-IVW	GCST90200403	citrulline	12686_15_MPST_THTM	12686_15_MPST_THTM	2	0.00414485	0.0433852	0.923889	DeCODE	P25325	Chen et al.	citrulline	HMDB0000904	ENSG00000128309	MPST	FALSE
103287	MR-IVW	GCST90200403	citrulline	12691_44_SHMT2_GLYM	12691_44_SHMT2_GLYM	2	-0.0479525	0.043385	0.269039	DeCODE	P34897	Chen et al.	citrulline	HMDB0000904	ENSG00000182199	SHMT2	FALSE
103288	MR-IVW	GCST90200403	citrulline	12692_56_DOT1L_DOT1L	12692_56_DOT1L_DOT1L	2	0.0235912	0.0433848	0.586602	DeCODE	Q8TEK3	Chen et al.	citrulline	HMDB0000904	ENSG00000104885	DOT1L	FALSE
103289	MR-IVW	GCST90200403	citrulline	12697_30_PIP4K2A_PI42A	12697_30_PIP4K2A_PI42A	2	0.0162195	0.0433852	0.708516	DeCODE	P48426	Chen et al.	citrulline	HMDB0000904	ENSG00000150867	PIP4K2A	FALSE
103290	MR-IVW	GCST90200403	citrulline	12700_9_ACLY_ACLY	12700_9_ACLY_ACLY	2	-0.0119946	0.0433848	0.782186	DeCODE	P53396	Chen et al.	citrulline	HMDB0000904	ENSG00000131473	ACLY	FALSE
103291	MR-IVW	GCST90200403	citrulline	12786_61_GPCPD1_GDE5	12786_61_GPCPD1_GDE5	2	0.0606402	0.0433847	0.162194	DeCODE	Q9NPB8	Chen et al.	citrulline	HMDB0000904	ENSG00000125772	GPCPD1	FALSE
103292	MR-IVW	GCST90200403	citrulline	12812_25_ACYP2_ACYP2	12812_25_ACYP2_ACYP2	2	0.0166024	0.0433853	0.701962	DeCODE	P14621	Chen et al.	citrulline	HMDB0000904	ENSG00000170634	ACYP2	FALSE
103293	MR-IVW	GCST90200403	citrulline	12815_9_IARS_SYIC	12815_9_IARS_SYIC	2	-0.00307752	0.0433852	0.94345	DeCODE	P41252	Chen et al.	citrulline	HMDB0000904	ENSG00000196305	IARS	FALSE
103294	MR-IVW	GCST90200403	citrulline	12818_159_SLC14A2_UT2	12818_159_SLC14A2_UT2	2	0.0232283	0.043385	0.592374	DeCODE	Q15849	Chen et al.	citrulline	HMDB0000904	ENSG00000132874	SLC14A2	FALSE
103295	MR-IVW	GCST90200403	citrulline	12881_17_RDH16_RDH16	12881_17_RDH16_RDH16	2	-0.00248617	0.0497762	0.960165	DeCODE	O75452	Chen et al.	citrulline	HMDB0000904	ENSG00000139547	RDH16	FALSE
103296	MR-IVW	GCST90200403	citrulline	12895_28_DGKB_DGKB	12895_28_DGKB_DGKB	2	-0.00396459	0.0589472	0.946377	DeCODE	Q9Y6T7	Chen et al.	citrulline	HMDB0000904	ENSG00000136267	DGKB	FALSE
103297	MR-IVW	GCST90200403	citrulline	12960_9_GCK_HXK4	12960_9_GCK_HXK4	2	-0.0177318	0.0477214	0.710214	DeCODE	P35557	Chen et al.	citrulline	HMDB0000904	ENSG00000106633	GCK	FALSE
103298	MR-IVW	GCST90200403	citrulline	13059_33_RFK_RIFK	13059_33_RFK_RIFK	2	-0.0129679	0.0640451	0.839541	DeCODE	Q969G6	Chen et al.	citrulline	HMDB0000904	ENSG00000135002	RFK	FALSE
103299	MR-IVW	GCST90200403	citrulline	13083_18_VARS_SYVC	13083_18_VARS_SYVC	2	-0.031159	0.0433851	0.472637	DeCODE	P26640	Chen et al.	citrulline	HMDB0000904	ENSG00000204394	VARS1	FALSE
103300	MR-IVW	GCST90200403	citrulline	13130_150_HK2_HXK2	13130_150_HK2_HXK2	2	0.00675824	0.0465432	0.88455	DeCODE	P52789	Chen et al.	citrulline	HMDB0000904	ENSG00000159399	HK2	FALSE
103301	MR-IVW	GCST90200403	citrulline	13131_5_HK1_HXK1	13131_5_HK1_HXK1	2	-0.0460867	0.0480833	0.337822	DeCODE	P19367	Chen et al.	citrulline	HMDB0000904	ENSG00000156515	HK1	FALSE
103302	MR-IVW	GCST90200403	citrulline	13430_50_SLC14A1_UT1	13430_50_SLC14A1_UT1	2	-0.00972436	0.0530388	0.854528	DeCODE	Q13336	Chen et al.	citrulline	HMDB0000904	ENSG00000141469	SLC14A1	FALSE
103303	MR-IVW	GCST90200403	citrulline	13473_55_ITPKA_IP3KA	13473_55_ITPKA_IP3KA	2	0.003227	0.0467341	0.94495	DeCODE	P23677	Chen et al.	citrulline	HMDB0000904	ENSG00000137825	ITPKA	FALSE
103304	MR-IVW	GCST90200403	citrulline	13494_6_CERS5_CERS5	13494_6_CERS5_CERS5	2	0.031892	0.0557748	0.567457	DeCODE	Q8N5B7	Chen et al.	citrulline	HMDB0000904	ENSG00000139624	CERS5	FALSE
103305	MR-IVW	GCST90200403	citrulline	13498_1_MIOX_MIOX	13498_1_MIOX_MIOX	2	-0.017674	0.0433833	0.683721	DeCODE	Q9UGB7	Chen et al.	citrulline	HMDB0000904	ENSG00000100253	MIOX	FALSE
103306	MR-IVW	GCST90200403	citrulline	13595_20_THTPA_THTPA	13595_20_THTPA_THTPA	2	-0.00690896	0.0433835	0.873469	DeCODE	Q9BU02	Chen et al.	citrulline	HMDB0000904	ENSG00000259431	THTPA	FALSE
103307	MR-IVW	GCST90200403	citrulline	13596_3_RAB27B_RB27B	13596_3_RAB27B_RB27B	2	-0.0450967	0.0586249	0.44175	DeCODE	O00194	Chen et al.	citrulline	HMDB0000904	ENSG00000041353	RAB27B	FALSE
103308	MR-IVW	GCST90200403	citrulline	13623_4_MLL2_MLL2	13623_4_MLL2_MLL2	2	-0.0497766	0.0433822	0.251217	DeCODE	O14686	Chen et al.	citrulline	HMDB0000904	ENSG00000167548	KMT2D	FALSE
103309	MR-IVW	GCST90200403	citrulline	13624_17_NADK_NADK	13624_17_NADK_NADK	2	0.00285828	0.0433828	0.947469	DeCODE	O95544	Chen et al.	citrulline	HMDB0000904	ENSG00000008130	NADK	FALSE
103310	MR-IVW	GCST90200403	citrulline	13689_2_ODC1_Ornithine_decarboxylase	13689_2_ODC1_Ornithine_decarboxylase	2	-0.0378662	0.0433791	0.38271	DeCODE	P11926	Chen et al.	citrulline	HMDB0000904	ENSG00000115758	ODC1	FALSE
103311	MR-IVW	GCST90200403	citrulline	13936_24_PGK2_PGK2	13936_24_PGK2_PGK2	2	0.0137924	0.043379	0.750522	DeCODE	P07205	Chen et al.	citrulline	HMDB0000904	ENSG00000170950	PGK2	FALSE
103312	MR-IVW	GCST90200403	citrulline	13941_82_FARS2_SYFM	13941_82_FARS2_SYFM	2	-0.00784152	0.0452698	0.86248	DeCODE	O95363	Chen et al.	citrulline	HMDB0000904	ENSG00000145982	FARS2	FALSE
103313	MR-IVW	GCST90200403	citrulline	13947_371_NUDT12_NUD12	13947_371_NUDT12_NUD12	2	0.0291193	0.0433795	0.50205	DeCODE	Q9BQG2	Chen et al.	citrulline	HMDB0000904	ENSG00000112874	NUDT12	FALSE
103314	MR-IVW	GCST90200403	citrulline	13990_1_PC_pyruvate_carboxylase	13990_1_PC_pyruvate_carboxylase	2	0.0512437	0.0568616	0.367481	DeCODE	P11498	Chen et al.	citrulline	HMDB0000904	ENSG00000173599	PC	FALSE
103315	MR-IVW	GCST90200403	citrulline	13998_26_ADSSL1_PURA1	13998_26_ADSSL1_PURA1	2	0.00621482	0.0433796	0.88608	DeCODE	Q8N142	Chen et al.	citrulline	HMDB0000904	ENSG00000185100	ADSSL1	FALSE
103316	MR-IVW	GCST90200403	citrulline	14006_36_GNMT_GNMT	14006_36_GNMT_GNMT	2	0.0279092	0.0476512	0.558078	DeCODE	Q14749	Chen et al.	citrulline	HMDB0000904	ENSG00000124713	GNMT	FALSE
103317	MR-IVW	GCST90200403	citrulline	14048_7_IL1RAP_IL_1_R_AcP	14048_7_IL1RAP_IL_1_R_AcP	2	-0.00498843	0.0433797	0.908449	DeCODE	Q9NPH3	Chen et al.	citrulline	HMDB0000904	ENSG00000196083	IL1RAP	FALSE
103318	MR-IVW	GCST90200403	citrulline	14079_14_IL18R1_IL_18_Ra	14079_14_IL18R1_IL_18_Ra	2	0.00359409	0.0433797	0.933969	DeCODE	Q13478	Chen et al.	citrulline	HMDB0000904	ENSG00000115604	IL18R1	FALSE
103319	MR-IVW	GCST90200403	citrulline	14083_25_SEPHS1_SPS1	14083_25_SEPHS1_SPS1	2	0.0495371	0.0499777	0.321596	DeCODE	P49903	Chen et al.	citrulline	HMDB0000904	ENSG00000086475	SEPHS1	FALSE
103320	MR-IVW	GCST90200403	citrulline	14098_28_CARS_SYCC	14098_28_CARS_SYCC	2	0.0410334	0.0433796	0.344192	DeCODE	P49589	Chen et al.	citrulline	HMDB0000904	ENSG00000110619	CARS	FALSE
103321	MR-IVW	GCST90200403	citrulline	14226_120_BHMT2_BHMT2	14226_120_BHMT2_BHMT2	2	0.0164186	0.063206	0.795047	DeCODE	Q9H2M3	Chen et al.	citrulline	HMDB0000904	ENSG00000132840	BHMT2	FALSE
103322	MR-IVW	GCST90200403	citrulline	14271_23_RAB6B_RAB6B	14271_23_RAB6B_RAB6B	2	-0.00117774	0.0433797	0.97834	DeCODE	Q9NRW1	Chen et al.	citrulline	HMDB0000904	ENSG00000154917	RAB6B	FALSE
103323	MR-IVW	GCST90200403	citrulline	14287_6_RAB5C_RAB5C	14287_6_RAB5C_RAB5C	2	-0.0221542	0.0442685	0.616757	DeCODE	P51148	Chen et al.	citrulline	HMDB0000904	ENSG00000108774	RAB5C	FALSE
103324	MR-IVW	GCST90200403	citrulline	14332_3_RALA_RALA	14332_3_RALA_RALA	2	0.00626478	0.0433796	0.885171	DeCODE	P11233	Chen et al.	citrulline	HMDB0000904	ENSG00000006451	RALA	FALSE
103325	MR-IVW	GCST90200403	citrulline	15414_316_LDHA_LDHA	15414_316_LDHA_LDHA	2	0.0473753	0.0433794	0.274782	DeCODE	P00338	Chen et al.	citrulline	HMDB0000904	ENSG00000134333	LDHA	FALSE
103326	MR-IVW	GCST90200403	citrulline	15426_5_NEU1_NEUR1	15426_5_NEU1_NEUR1	2	-0.00814237	0.0433796	0.851112	DeCODE	Q99519	Chen et al.	citrulline	HMDB0000904	ENSG00000204386	NEU1	FALSE
103327	MR-IVW	GCST90200403	citrulline	15431_31_OTC_OTCase	15431_31_OTC_OTCase	2	0.0518982	0.0433791	0.231546	DeCODE	P00480	Chen et al.	citrulline	HMDB0000904	ENSG00000036473	OTC	FALSE
103328	MR-IVW	GCST90200403	citrulline	15435_4_PNP_PNP	15435_4_PNP_PNP	2	0.0159382	0.0452223	0.724507	DeCODE	P00491	Chen et al.	citrulline	HMDB0000904	ENSG00000198805	PNP	FALSE
103329	MR-IVW	GCST90200403	citrulline	15457_14_ANPEP_Aminopeptidase_N	15457_14_ANPEP_Aminopeptidase_N	2	0.00795437	0.0562146	0.887475	DeCODE	P15144	Chen et al.	citrulline	HMDB0000904	ENSG00000166825	ANPEP	FALSE
103330	MR-IVW	GCST90200403	citrulline	15480_2_VNN2_VNN2	15480_2_VNN2_VNN2	2	-0.00202848	0.0506009	0.968023	DeCODE	O95498	Chen et al.	citrulline	HMDB0000904	ENSG00000112303	VNN2	FALSE
103331	MR-IVW	GCST90200403	citrulline	15487_164_CES1_carboxylesterase__liver	15487_164_CES1_carboxylesterase__liver	2	0.026456	0.0594102	0.656095	DeCODE	P23141	Chen et al.	citrulline	HMDB0000904	ENSG00000198848	CES1	FALSE
103332	MR-IVW	GCST90200403	citrulline	15514_26_BCHE_Pseudocholinesterase	15514_26_BCHE_Pseudocholinesterase	2	0.0121632	0.0433796	0.779178	DeCODE	P06276	Chen et al.	citrulline	HMDB0000904	ENSG00000114200	BCHE	FALSE
103333	MR-IVW	GCST90200403	citrulline	15526_33_GSS_GSHB	15526_33_GSS_GSHB	2	0.045956	0.0433793	0.289419	DeCODE	P48637	Chen et al.	citrulline	HMDB0000904	ENSG00000100983	GSS	FALSE
103334	MR-IVW	GCST90200403	citrulline	15542_19_CKMT1A_KCRU	15542_19_CKMT1A_KCRU	2	0.0501987	0.0433794	0.247191	DeCODE	P12532	Chen et al.	citrulline	HMDB0000904	ENSG00000237289	CKMT1A	FALSE
103335	MR-IVW	GCST90200403	citrulline	15553_22_ACHE_ACES	15553_22_ACHE_ACES	2	0.0179147	0.0578724	0.7569	DeCODE	P22303	Chen et al.	citrulline	HMDB0000904	ENSG00000087085	ACHE	FALSE
103336	MR-IVW	GCST90200403	citrulline	15556_49_AMY2B_Alpha_amylase_2B	15556_49_AMY2B_Alpha_amylase_2B	2	0.0849414	0.0433788	0.0502144	DeCODE	P19961	Chen et al.	citrulline	HMDB0000904	ENSG00000240038	AMY2B	FALSE
103337	MR-IVW	GCST90200403	citrulline	15588_17_GLA_galactosidase__alpha	15588_17_GLA_galactosidase__alpha	2	0.00913684	0.0433792	0.833178	DeCODE	P06280	Chen et al.	citrulline	HMDB0000904	ENSG00000102393	GLA	FALSE
103338	MR-IVW	GCST90200403	citrulline	15607_56_PKLR_KPYR	15607_56_PKLR_KPYR	2	0.00424418	0.0433797	0.922061	DeCODE	P30613	Chen et al.	citrulline	HMDB0000904	ENSG00000143627	PKLR	FALSE
103339	MR-IVW	GCST90200403	citrulline	16015_19_GPT_ALT	16015_19_GPT_ALT	2	-0.0256097	0.0542311	0.636761	DeCODE	P24298	Chen et al.	citrulline	HMDB0000904	ENSG00000167701	GPT	FALSE
103340	MR-IVW	GCST90200403	citrulline	16769_20_RAC3_RAC3	16769_20_RAC3_RAC3	2	0.00501536	0.0465851	0.914265	DeCODE	P60763	Chen et al.	citrulline	HMDB0000904	ENSG00000169750	RAC3	FALSE
103341	MR-IVW	GCST90200403	citrulline	16809_1_NME4_NDKM	16809_1_NME4_NDKM	2	0.00111131	0.0452226	0.980395	DeCODE	O00746	Chen et al.	citrulline	HMDB0000904	ENSG00000103202	NME4	FALSE
103342	MR-IVW	GCST90200403	citrulline	16857_2_RAB2A_RAB2A	16857_2_RAB2A_RAB2A	2	-0.0167758	0.0433795	0.698963	DeCODE	P61019	Chen et al.	citrulline	HMDB0000904	ENSG00000104388	RAB2A	FALSE
103343	MR-IVW	GCST90200403	citrulline	16863_47_NANP_NANP	16863_47_NANP_NANP	2	-0.0464016	0.0433792	0.284766	DeCODE	Q8TBE9	Chen et al.	citrulline	HMDB0000904	ENSG00000170191	NANP	FALSE
103344	MR-IVW	GCST90200403	citrulline	16877_19_MSRB2_MSRB2	16877_19_MSRB2_MSRB2	2	0.0464182	0.0433792	0.284594	DeCODE	Q9Y3D2	Chen et al.	citrulline	HMDB0000904	ENSG00000148450	MSRB2	FALSE
103345	MR-IVW	GCST90200403	citrulline	16883_57_RAB4A_RAB4A	16883_57_RAB4A_RAB4A	2	-0.0216588	0.0508577	0.670202	DeCODE	P20338	Chen et al.	citrulline	HMDB0000904	ENSG00000168118	RAB4A	FALSE
103346	MR-IVW	GCST90200403	citrulline	16932_5_SULT1E1_SULT_1E	16932_5_SULT1E1_SULT_1E	2	-0.0290805	0.0433792	0.502617	DeCODE	P49888	Chen et al.	citrulline	HMDB0000904	ENSG00000109193	SULT1E1	FALSE
103347	MR-IVW	GCST90200403	citrulline	17148_7_BLVRB_BLVRB	17148_7_BLVRB_BLVRB	2	0.0281837	0.0433797	0.515888	DeCODE	P30043	Chen et al.	citrulline	HMDB0000904	ENSG00000090013	BLVRB	FALSE
103348	MR-IVW	GCST90200403	citrulline	17204_17_PNMT_PNMT	17204_17_PNMT_PNMT	2	0.0320765	0.0490067	0.512769	DeCODE	Q3KPI0	Chen et al.	citrulline	HMDB0000904	ENSG00000007129	CEACAM21	FALSE
103349	MR-IVW	GCST90200403	citrulline	17205_21_RAB5A_RAB5A	17205_21_RAB5A_RAB5A	2	-0.00714334	0.0433797	0.869204	DeCODE	P20339	Chen et al.	citrulline	HMDB0000904	ENSG00000144566	RAB5A	FALSE
103350	MR-IVW	GCST90200403	citrulline	17209_27_SULT2B1_ST2B1	17209_27_SULT2B1_ST2B1	2	-0.00580464	0.0532015	0.913118	DeCODE	O00204	Chen et al.	citrulline	HMDB0000904	ENSG00000088002	SULT2B1	FALSE
103351	MR-IVW	GCST90200403	citrulline	17325_10_GUK1_KGUA	17325_10_GUK1_KGUA	2	0.00914198	0.0433796	0.833087	DeCODE	Q16774	Chen et al.	citrulline	HMDB0000904	ENSG00000143774	GUK1	FALSE
103352	MR-IVW	GCST90200403	citrulline	17333_20_ACADM_ACADM	17333_20_ACADM_ACADM	2	-0.0365508	0.0433796	0.399462	DeCODE	P11310	Chen et al.	citrulline	HMDB0000904	ENSG00000117054	ACADM	FALSE
103353	MR-IVW	GCST90200403	citrulline	17357_33_SEPSECS_SPCS	17357_33_SEPSECS_SPCS	2	0.000371076	0.0433798	0.993175	DeCODE	Q9HD40	Chen et al.	citrulline	HMDB0000904	ENSG00000109618	SEPSECS	FALSE
103354	MR-IVW	GCST90200403	citrulline	17398_55_HMOX1_HO_1	17398_55_HMOX1_HO_1	2	0.0244202	0.0433794	0.573473	DeCODE	P09601	Chen et al.	citrulline	HMDB0000904	ENSG00000100292	HMOX1	FALSE
103355	MR-IVW	GCST90200403	citrulline	17441_4_ALPI_Alkaline_phosphatase__intestine	17441_4_ALPI_Alkaline_phosphatase__intestine	2	-0.0123767	0.0467526	0.791219	DeCODE	P09923	Chen et al.	citrulline	HMDB0000904	ENSG00000163295	ALPI	FALSE
103356	MR-IVW	GCST90200403	citrulline	17450_51_HARS_Histidyl_tRNA_synthetase	17450_51_HARS_Histidyl_tRNA_synthetase	2	0.0280702	0.0433797	0.517578	DeCODE	P12081	Chen et al.	citrulline	HMDB0000904	ENSG00000170445	HARS	FALSE
103357	MR-IVW	GCST90200403	citrulline	17466_72_ACSF2_ACSF2	17466_72_ACSF2_ACSF2	2	-0.0116458	0.0433796	0.788343	DeCODE	Q96CM8	Chen et al.	citrulline	HMDB0000904	ENSG00000167107	ACSF2	FALSE
103358	MR-IVW	GCST90200403	citrulline	17467_1_DHRS9_DHRS9	17467_1_DHRS9_DHRS9	2	0.0105641	0.0449244	0.814091	DeCODE	Q9BPW9	Chen et al.	citrulline	HMDB0000904	ENSG00000073737	DHRS9	FALSE
103359	MR-IVW	GCST90200403	citrulline	17495_141_SIRT3_SIR3	17495_141_SIRT3_SIR3	2	-0.0412252	0.0433796	0.341941	DeCODE	Q9NTG7	Chen et al.	citrulline	HMDB0000904	ENSG00000142082	SIRT3	FALSE
103360	MR-IVW	GCST90200403	citrulline	17509_6_HPD_HPPD	17509_6_HPD_HPPD	2	0.000976091	0.0433796	0.982048	DeCODE	P32754	Chen et al.	citrulline	HMDB0000904	ENSG00000158104	HPD	FALSE
103361	MR-IVW	GCST90200403	citrulline	17675_17_ACOT13_ACO13	17675_17_ACOT13_ACO13	2	0.00150872	0.0433797	0.972256	DeCODE	Q9NPJ3	Chen et al.	citrulline	HMDB0000904	ENSG00000112304	ACOT13	FALSE
103362	MR-IVW	GCST90200403	citrulline	17744_31_RAB11A_RB11A	17744_31_RAB11A_RB11A	2	-0.0100237	0.0433797	0.817261	DeCODE	P62491	Chen et al.	citrulline	HMDB0000904	ENSG00000103769	RAB11A	FALSE
103363	MR-IVW	GCST90200403	citrulline	17752_24_ARG2_Arginase	17752_24_ARG2_Arginase	2	-0.049123	0.0433794	0.257465	DeCODE	P78540	Chen et al.	citrulline	HMDB0000904	ENSG00000081181	ARG2	FALSE
103364	MR-IVW	GCST90200403	citrulline	17789_1_QPRT_NADC	17789_1_QPRT_NADC	2	0.00244608	0.0433788	0.955032	DeCODE	Q15274	Chen et al.	citrulline	HMDB0000904	ENSG00000103485	QPRT	FALSE
103365	MR-IVW	GCST90200403	citrulline	17792_158_ALDH5A1_SSDH	17792_158_ALDH5A1_SSDH	2	0.00144976	0.0433793	0.973339	DeCODE	P51649	Chen et al.	citrulline	HMDB0000904	ENSG00000112294	ALDH5A1	FALSE
103366	MR-IVW	GCST90200403	citrulline	17814_8_BPNT1_BPNT1	17814_8_BPNT1_BPNT1	2	0.0098562	0.0433796	0.820262	DeCODE	O95861	Chen et al.	citrulline	HMDB0000904	ENSG00000162813	BPNT1	FALSE
103367	MR-IVW	GCST90200403	citrulline	17822_57_RERG_RERG	17822_57_RERG_RERG	2	-0.0519129	0.0433792	0.231414	DeCODE	Q96A58	Chen et al.	citrulline	HMDB0000904	ENSG00000134533	RERG	FALSE
103368	MR-IVW	GCST90200403	citrulline	17843_30_PPCS_PPCS	17843_30_PPCS_PPCS	2	0.0315122	0.0433796	0.467576	DeCODE	Q9HAB8	Chen et al.	citrulline	HMDB0000904	ENSG00000127125	PPCS	FALSE
103369	MR-IVW	GCST90200403	citrulline	17857_6_ACADL_ACADL	17857_6_ACADL_ACADL	2	-0.0560008	0.0433787	0.196712	DeCODE	P28330	Chen et al.	citrulline	HMDB0000904	ENSG00000115361	ACADL	FALSE
103370	MR-IVW	GCST90200403	citrulline	18170_46_PYCR1_P5CR1	18170_46_PYCR1_P5CR1	2	-0.0483141	0.0499873	0.33378	DeCODE	P32322	Chen et al.	citrulline	HMDB0000904	ENSG00000183010	PYCR1	FALSE
103371	MR-IVW	GCST90200403	citrulline	18178_13_SARS_SYSC	18178_13_SARS_SYSC	2	0.0245769	0.0433794	0.571015	DeCODE	P49591	Chen et al.	citrulline	HMDB0000904	ENSG00000031698	SARS	FALSE
103372	MR-IVW	GCST90200403	citrulline	18179_56_SMS_SPSY	18179_56_SMS_SPSY	2	0.0265482	0.0433792	0.540536	DeCODE	P52788	Chen et al.	citrulline	HMDB0000904	ENSG00000102172	SMS	FALSE
103373	MR-IVW	GCST90200403	citrulline	18184_28_GMPS_GUAA	18184_28_GMPS_GUAA	2	-0.0328182	0.0433795	0.449327	DeCODE	P49915	Chen et al.	citrulline	HMDB0000904	ENSG00000163655	GMPS	FALSE
103374	MR-IVW	GCST90200403	citrulline	18186_15_TARS_SYTC	18186_15_TARS_SYTC	2	0.0168528	0.0433797	0.697649	DeCODE	P26639	Chen et al.	citrulline	HMDB0000904	ENSG00000113407	TARS	FALSE
103375	MR-IVW	GCST90200403	citrulline	18187_16_ASPA_ACY2	18187_16_ASPA_ACY2	2	-0.0111707	0.0433796	0.796784	DeCODE	P45381	Chen et al.	citrulline	HMDB0000904	ENSG00000108381	ASPA	FALSE
103376	MR-IVW	GCST90200403	citrulline	18188_12_GATM_GATM	18188_12_GATM_GATM	2	-0.0200361	0.0483327	0.678475	DeCODE	P50440	Chen et al.	citrulline	HMDB0000904	ENSG00000171766	GATM	FALSE
103377	MR-IVW	GCST90200403	citrulline	18197_97_CKMT2_KCRS	18197_97_CKMT2_KCRS	2	-0.00322258	0.060851	0.957765	DeCODE	P17540	Chen et al.	citrulline	HMDB0000904	ENSG00000131730	CKMT2	FALSE
103378	MR-IVW	GCST90200403	citrulline	18232_42_PIP4K2B_PI42B	18232_42_PIP4K2B_PI42B	2	0.0228283	0.0433796	0.598718	DeCODE	P78356	Chen et al.	citrulline	HMDB0000904	ENSG00000276293	PIP4K2B	FALSE
103379	MR-IVW	GCST90200403	citrulline	18297_8_MRAS_RASM	18297_8_MRAS_RASM	2	-0.027002	0.0433795	0.53364	DeCODE	Q8IXB1	Chen et al.	citrulline	HMDB0000904	ENSG00000077232	DNAJC10	FALSE
103380	MR-IVW	GCST90200403	citrulline	18309_18_CS_CISY	18309_18_CS_CISY	2	-0.0429471	0.0433796	0.322159	DeCODE	O75390	Chen et al.	citrulline	HMDB0000904	ENSG00000062485	CS	FALSE
103381	MR-IVW	GCST90200403	citrulline	18322_15_JMJD6_JMJD6	18322_15_JMJD6_JMJD6	2	0.0139877	0.0433794	0.747112	DeCODE	Q6NYC1	Chen et al.	citrulline	HMDB0000904	ENSG00000070495	JMJD6	FALSE
103382	MR-IVW	GCST90200403	citrulline	18324_61_SUOX_SUOX	18324_61_SUOX_SUOX	2	-0.0419315	0.0463609	0.365752	DeCODE	P51687	Chen et al.	citrulline	HMDB0000904	ENSG00000139531	SUOX	FALSE
103383	MR-IVW	GCST90200403	citrulline	18328_36_PYCR2_P5CR2	18328_36_PYCR2_P5CR2	2	-0.0479951	0.0488056	0.325414	DeCODE	Q96C36	Chen et al.	citrulline	HMDB0000904	ENSG00000143811	PYCR2	FALSE
103384	MR-IVW	GCST90200403	citrulline	18329_4_PRPS2_PRPS2	18329_4_PRPS2_PRPS2	2	0.0163598	0.0433796	0.706076	DeCODE	P11908	Chen et al.	citrulline	HMDB0000904	ENSG00000101911	PRPS2	FALSE
103385	MR-IVW	GCST90200403	citrulline	18338_26_IDH1_IDH	18338_26_IDH1_IDH	2	0.0426447	0.0433795	0.325577	DeCODE	O75874	Chen et al.	citrulline	HMDB0000904	ENSG00000138413	IDH1	FALSE
103386	MR-IVW	GCST90200403	citrulline	18342_2_PSAT1_SERC	18342_2_PSAT1_SERC	2	0.0313512	0.0433794	0.469851	DeCODE	Q9Y617	Chen et al.	citrulline	HMDB0000904	ENSG00000135069	PSAT1	FALSE
103387	MR-IVW	GCST90200403	citrulline	18382_109_COMT_Catechol_O_methyltransferase	18382_109_COMT_Catechol_O_methyltransferase	2	-0.0258592	0.0433788	0.551091	DeCODE	P21964	Chen et al.	citrulline	HMDB0000904	ENSG00000093010	COMT	FALSE
103388	MR-IVW	GCST90200403	citrulline	18398_1_AKR1D1_AK1D1	18398_1_AKR1D1_AK1D1	2	0.0420282	0.0433794	0.332619	DeCODE	P51857	Chen et al.	citrulline	HMDB0000904	ENSG00000122787	AKR1D1	FALSE
103389	MR-IVW	GCST90200403	citrulline	18401_18_ALKBH3_ALKB3	18401_18_ALKBH3_ALKB3	2	0.0359773	0.0433796	0.406901	DeCODE	Q96Q83	Chen et al.	citrulline	HMDB0000904	ENSG00000166199	ALKBH3	FALSE
103390	MR-IVW	GCST90200403	citrulline	18403_25_AMPD2_AMPD2	18403_25_AMPD2_AMPD2	2	0.0102481	0.0433798	0.813246	DeCODE	Q01433	Chen et al.	citrulline	HMDB0000904	ENSG00000116337	AMPD2	FALSE
103391	MR-IVW	GCST90200403	citrulline	18422_41_MVD_ERG19	18422_41_MVD_ERG19	2	0.0702389	0.0560814	0.210407	DeCODE	P53602	Chen et al.	citrulline	HMDB0000904	ENSG00000167508	MVD	FALSE
103392	MR-IVW	GCST90200403	citrulline	18432_32_RALB_RALB	18432_32_RALB_RALB	2	0.0388665	0.0521527	0.456124	DeCODE	P11234	Chen et al.	citrulline	HMDB0000904	ENSG00000144118	RALB	FALSE
103393	MR-IVW	GCST90200403	citrulline	18900_37_HRAS_H_ras__WT_	18900_37_HRAS_H_ras__WT_	2	0.00360632	0.0466781	0.938417	DeCODE	P01112	Chen et al.	citrulline	HMDB0000904	ENSG00000174775	HRAS	FALSE
103394	MR-IVW	GCST90200403	citrulline	18917_53_AMY2A_Pancreatic_alpha_amylase	18917_53_AMY2A_Pancreatic_alpha_amylase	2	0.0852881	0.0433787	0.0492839	DeCODE	P04746	Chen et al.	citrulline	HMDB0000904	ENSG00000243480	AMY2A	FALSE
103395	MR-IVW	GCST90200403	citrulline	19114_8_TK2_KITM	19114_8_TK2_KITM	2	-0.0186076	0.0433796	0.667962	DeCODE	O00142	Chen et al.	citrulline	HMDB0000904	ENSG00000166548	TK2	FALSE
103396	MR-IVW	GCST90200403	citrulline	19207_119_ADK_ADK	19207_119_ADK_ADK	2	0.105343	0.0433784	0.015163	DeCODE	P55263	Chen et al.	citrulline	HMDB0000904	ENSG00000156110	ADK	FALSE
103397	MR-IVW	GCST90200403	citrulline	19222_124_RAB5B_RAB5B	19222_124_RAB5B_RAB5B	2	-0.00441251	0.0433797	0.91898	DeCODE	P61020	Chen et al.	citrulline	HMDB0000904	ENSG00000111540	RAB5B	FALSE
103398	MR-IVW	GCST90200403	citrulline	19223_6_RAB1A_RAB1A	19223_6_RAB1A_RAB1A	2	0.0248447	0.0433795	0.566828	DeCODE	P62820	Chen et al.	citrulline	HMDB0000904	ENSG00000138069	RAB1A	FALSE
103399	MR-IVW	GCST90200403	citrulline	19239_5_ARF1_ARF1	19239_5_ARF1_ARF1	2	0.00443461	0.0433793	0.918575	DeCODE	P84077	Chen et al.	citrulline	HMDB0000904	ENSG00000143761	ARF1	FALSE
103400	MR-IVW	GCST90200403	citrulline	19249_18_KARS_SYK	19249_18_KARS_SYK	2	0.00615537	0.0459128	0.89335	DeCODE	Q15046	Chen et al.	citrulline	HMDB0000904	ENSG00000065427	KARS	FALSE
103401	MR-IVW	GCST90200403	citrulline	19253_82_RAB2B_RAB2B	19253_82_RAB2B_RAB2B	2	0.03112	0.0433797	0.473136	DeCODE	Q8WUD1	Chen et al.	citrulline	HMDB0000904	ENSG00000129472	RAB2B	FALSE
103402	MR-IVW	GCST90200403	citrulline	19254_125_GMPR_GMPR1	19254_125_GMPR_GMPR1	2	0.0284914	0.0433783	0.511301	DeCODE	P36959	Chen et al.	citrulline	HMDB0000904	ENSG00000137198	GMPR	FALSE
103403	MR-IVW	GCST90200403	citrulline	19258_24_GCDH_GCDH	19258_24_GCDH_GCDH	2	-0.019383	0.0433797	0.655005	DeCODE	Q92947	Chen et al.	citrulline	HMDB0000904	ENSG00000105607	GCDH	FALSE
103404	MR-IVW	GCST90200403	citrulline	19262_219_ACADVL_ACADV	19262_219_ACADVL_ACADV	2	-0.0415018	0.0433796	0.338713	DeCODE	P49748	Chen et al.	citrulline	HMDB0000904	ENSG00000072778	ACADVL	FALSE
103405	MR-IVW	GCST90200403	citrulline	19270_26_YARS_SYYC	19270_26_YARS_SYYC	2	-0.0013207	0.0433798	0.975712	DeCODE	P54577	Chen et al.	citrulline	HMDB0000904	ENSG00000134684	YARS	FALSE
103406	MR-IVW	GCST90200403	citrulline	19278_19_RAB1B_RAB1B	19278_19_RAB1B_RAB1B	2	-0.0308507	0.0433797	0.476973	DeCODE	Q9H0U4	Chen et al.	citrulline	HMDB0000904	ENSG00000174903	RAB1B	FALSE
103407	MR-IVW	GCST90200403	citrulline	19365_11_BCAT2_BCAT2	19365_11_BCAT2_BCAT2	2	-0.0472525	0.0433794	0.276028	DeCODE	O15382	Chen et al.	citrulline	HMDB0000904	ENSG00000105552	BCAT2	FALSE
103408	MR-IVW	GCST90200403	citrulline	19376_74_NNMT_NNMT	19376_74_NNMT_NNMT	2	0.0961879	0.0644558	0.135618	DeCODE	P40261	Chen et al.	citrulline	HMDB0000904	ENSG00000166741	NNMT	FALSE
103409	MR-IVW	GCST90200403	citrulline	19446_1_GMPR2_GMPR2	19446_1_GMPR2_GMPR2	2	0.0258699	0.0433796	0.550934	DeCODE	Q9P2T1	Chen et al.	citrulline	HMDB0000904	ENSG00000100938	GMPR2	FALSE
103410	MR-IVW	GCST90200403	citrulline	19448_104_UPP1_UPP1	19448_104_UPP1_UPP1	2	0.0151621	0.0529197	0.774486	DeCODE	Q16831	Chen et al.	citrulline	HMDB0000904	ENSG00000183696	UPP1	FALSE
103411	MR-IVW	GCST90200403	citrulline	19467_3_RBKS_RBSK	19467_3_RBKS_RBSK	2	0.00228809	0.0544506	0.966482	DeCODE	Q9H477	Chen et al.	citrulline	HMDB0000904	ENSG00000171174	RBKS	FALSE
103412	MR-IVW	GCST90200403	citrulline	19483_16_KDSR_KDSR	19483_16_KDSR_KDSR	2	-0.0795533	0.0464004	0.0864374	DeCODE	Q06136	Chen et al.	citrulline	HMDB0000904	ENSG00000119537	KDSR	FALSE
103413	MR-IVW	GCST90200403	citrulline	19496_1_NPL_NPL	19496_1_NPL_NPL	2	-0.00419781	0.0497356	0.932736	DeCODE	Q9BXD5	Chen et al.	citrulline	HMDB0000904	ENSG00000135838	NPL	FALSE
103414	MR-IVW	GCST90200403	citrulline	19504_22_DTYMK_KTHY	19504_22_DTYMK_KTHY	2	0.0151139	0.0433797	0.727532	DeCODE	P23919	Chen et al.	citrulline	HMDB0000904	ENSG00000168393	DTYMK	FALSE
103415	MR-IVW	GCST90200403	citrulline	19506_6_GLYAT_GLYAT	19506_6_GLYAT_GLYAT	2	0.0687011	0.0525404	0.191014	DeCODE	Q6IB77	Chen et al.	citrulline	HMDB0000904	ENSG00000149124	GLYAT	FALSE
103416	MR-IVW	GCST90200403	citrulline	19518_12_HK3_HXK3	19518_12_HK3_HXK3	2	-0.0402648	0.0587048	0.492785	DeCODE	P52790	Chen et al.	citrulline	HMDB0000904	ENSG00000160883	HK3	FALSE
103417	MR-IVW	GCST90200403	citrulline	2622_18_HMOX2_HO_2	2622_18_HMOX2_HO_2	2	0.0107009	0.0554043	0.846848	DeCODE	P30519	Chen et al.	citrulline	HMDB0000904	ENSG00000103415	HMOX2	FALSE
103418	MR-IVW	GCST90200403	citrulline	2642_4_PAFAH1B2_PAFAH_beta_subunit	2642_4_PAFAH1B2_PAFAH_beta_subunit	2	0.0254889	0.0433794	0.556815	DeCODE	P68402	Chen et al.	citrulline	HMDB0000904	ENSG00000168092	PAFAH1B2	FALSE
103419	MR-IVW	GCST90200403	citrulline	2870_29_RAC1_RAC1	2870_29_RAC1_RAC1	2	0.0061487	0.0433797	0.887284	DeCODE	P63000	Chen et al.	citrulline	HMDB0000904	ENSG00000136238	RAC1	FALSE
103420	MR-IVW	GCST90200403	citrulline	2943_5_CYP3A4_Cytochrome_P450_3A4	2943_5_CYP3A4_Cytochrome_P450_3A4	2	-0.0680691	0.0433792	0.11661	DeCODE	P08684	Chen et al.	citrulline	HMDB0000904	ENSG00000160868	CYP3A4	FALSE
103421	MR-IVW	GCST90200403	citrulline	2991_9_IL1R1_IL_1_sRI	2991_9_IL1R1_IL_1_sRI	2	-0.0441408	0.0433794	0.30889	DeCODE	P14778	Chen et al.	citrulline	HMDB0000904	ENSG00000115594	IL1R1	FALSE
103422	MR-IVW	GCST90200403	citrulline	2993_1_IL18RAP_IL_18_Rb	2993_1_IL18RAP_IL_18_Rb	2	-0.00683335	0.0531919	0.89778	DeCODE	O95256	Chen et al.	citrulline	HMDB0000904	ENSG00000115607	IL18RAP	FALSE
103423	MR-IVW	GCST90200403	citrulline	2994_71_IL1RL2_IL_1Rrp2	2994_71_IL1RL2_IL_1Rrp2	2	0.025085	0.0433795	0.563082	DeCODE	Q9HB29	Chen et al.	citrulline	HMDB0000904	ENSG00000115598	IL1RL2	FALSE
103424	MR-IVW	GCST90200403	citrulline	3182_38_ENTPD1_CD39	3182_38_ENTPD1_CD39	2	-0.0537542	0.0433793	0.215283	DeCODE	P49961	Chen et al.	citrulline	HMDB0000904	ENSG00000138185	ENTPD1	FALSE
103425	MR-IVW	GCST90200403	citrulline	3192_3_CNDP2_Glutamate_carboxypeptidase	3192_3_CNDP2_Glutamate_carboxypeptidase	2	-0.0390924	0.0586002	0.504706	DeCODE	Q96KP4	Chen et al.	citrulline	HMDB0000904	ENSG00000133313	CNDP2	FALSE
103426	MR-IVW	GCST90200403	citrulline	3232_28_ACP5_TrATPase	3232_28_ACP5_TrATPase	2	-0.0354364	0.0433792	0.413987	DeCODE	P13686	Chen et al.	citrulline	HMDB0000904	ENSG00000102575	ACP5	FALSE
103427	MR-IVW	GCST90200403	citrulline	3343_1_ACY1_Aminoacylase_1	3343_1_ACY1_Aminoacylase_1	2	0.0042331	0.0433796	0.922264	DeCODE	Q03154	Chen et al.	citrulline	HMDB0000904	ENSG00000114786	ACY1	FALSE
103428	MR-IVW	GCST90200403	citrulline	3583_54_ARSA_Arylsulfatase_A	3583_54_ARSA_Arylsulfatase_A	2	0.0213908	0.0516474	0.678749	DeCODE	P15289	Chen et al.	citrulline	HMDB0000904	ENSG00000100299	ARSA	FALSE
103429	MR-IVW	GCST90200403	citrulline	3761_4_PTGS2_COX_2	3761_4_PTGS2_COX_2	2	0.0248018	0.0541787	0.647112	DeCODE	P35354	Chen et al.	citrulline	HMDB0000904	ENSG00000073756	PTGS2	FALSE
103430	MR-IVW	GCST90200403	citrulline	3800_71_CKB_CK_BB	3800_71_CKB_CK_BB	2	0.0199497	0.0433793	0.645595	DeCODE	P12277	Chen et al.	citrulline	HMDB0000904	ENSG00000166165	CKB	FALSE
103431	MR-IVW	GCST90200403	citrulline	3848_14_GAPDH_GAPDH__liver	3848_14_GAPDH_GAPDH__liver	2	-0.0218975	0.0433797	0.613709	DeCODE	P04406	Chen et al.	citrulline	HMDB0000904	ENSG00000111640	GAPDH	FALSE
103432	MR-IVW	GCST90200403	citrulline	3890_8_LDHB_LDH_H_1	3890_8_LDHB_LDH_H_1	2	0.0304233	0.0433796	0.483099	DeCODE	P07195	Chen et al.	citrulline	HMDB0000904	ENSG00000111716	LDHB	FALSE
103433	MR-IVW	GCST90200403	citrulline	4234_8_IL1RL1_IL_1_R4	4234_8_IL1RL1_IL_1_R4	2	0.0351535	0.0433795	0.417727	DeCODE	Q01638	Chen et al.	citrulline	HMDB0000904	ENSG00000115602	IL1RL1	FALSE
103434	MR-IVW	GCST90200403	citrulline	4294_16_SPHK1_Sphingosine_kinase_1	4294_16_SPHK1_Sphingosine_kinase_1	2	0.0204158	0.0433797	0.637906	DeCODE	Q9NYA1	Chen et al.	citrulline	HMDB0000904	ENSG00000176170	SPHK1	FALSE
103435	MR-IVW	GCST90200403	citrulline	4301_58_TK1_Thymidine_kinase	4301_58_TK1_Thymidine_kinase	2	-0.0632948	0.0433792	0.144536	DeCODE	P04183	Chen et al.	citrulline	HMDB0000904	ENSG00000167900	TK1	FALSE
103436	MR-IVW	GCST90200403	citrulline	4435_66_ENPP7_ENPP7	4435_66_ENPP7_ENPP7	2	0.0260062	0.0433796	0.548838	DeCODE	Q6UWV6	Chen et al.	citrulline	HMDB0000904	ENSG00000182156	ENPP7	FALSE
103437	MR-IVW	GCST90200403	citrulline	4436_1_ENTPD3_ENTP3	4436_1_ENTPD3_ENTP3	2	-0.0430779	0.048619	0.375602	DeCODE	O75355	Chen et al.	citrulline	HMDB0000904	ENSG00000168032	ENTPD3	FALSE
103438	MR-IVW	GCST90200403	citrulline	4437_56_ENTPD5_ENTP5	4437_56_ENTPD5_ENTP5	2	-0.0281385	0.0433795	0.516559	DeCODE	O75356	Chen et al.	citrulline	HMDB0000904	ENSG00000187097	ENTPD5	FALSE
103439	MR-IVW	GCST90200403	citrulline	4468_21_SPHK2_SPHK2	4468_21_SPHK2_SPHK2	2	-0.00727905	0.0433796	0.866741	DeCODE	Q9NRA0	Chen et al.	citrulline	HMDB0000904	ENSG00000063176	SPHK2	FALSE
103440	MR-IVW	GCST90200403	citrulline	4535_50_BST1_BST1	4535_50_BST1_BST1	2	0.0501407	0.0452769	0.268111	DeCODE	Q10588	Chen et al.	citrulline	HMDB0000904	ENSG00000109743	BST1	FALSE
103441	MR-IVW	GCST90200403	citrulline	4559_64_KYNU_KYNU	4559_64_KYNU_KYNU	2	-0.00612103	0.0508007	0.904094	DeCODE	Q16719	Chen et al.	citrulline	HMDB0000904	ENSG00000115919	KYNU	FALSE
103442	MR-IVW	GCST90200403	citrulline	4965_27_ATP5B_ATP_synthase_beta_chain	4965_27_ATP5B_ATP_synthase_beta_chain	2	-0.00741398	0.0636014	0.907201	DeCODE	P06576	Chen et al.	citrulline	HMDB0000904	ENSG00000110955	ATP5B	FALSE
103443	MR-IVW	GCST90200403	citrulline	5011_11_NAMPT_PBEF	5011_11_NAMPT_PBEF	2	0.00415318	0.0463354	0.928579	DeCODE	P43490	Chen et al.	citrulline	HMDB0000904	ENSG00000105835	NAMPT	FALSE
103444	MR-IVW	GCST90200403	citrulline	5015_15_PLA2G7_PAFAH	5015_15_PLA2G7_PAFAH	2	-0.011165	0.0436283	0.79802	DeCODE	Q13093	Chen et al.	citrulline	HMDB0000904	ENSG00000146070	PLA2G7	FALSE
103445	MR-IVW	GCST90200403	citrulline	5020_50_PGK1_phosphoglycerate_kinase_1	5020_50_PGK1_phosphoglycerate_kinase_1	2	0.0622375	0.0433794	0.151365	DeCODE	P00558	Chen et al.	citrulline	HMDB0000904	ENSG00000102144	PGK1	FALSE
103446	MR-IVW	GCST90200403	citrulline	5030_52_SIRT2_SIRT2	5030_52_SIRT2_SIRT2	2	-0.0240516	0.0433797	0.579275	DeCODE	Q8IXJ6	Chen et al.	citrulline	HMDB0000904	ENSG00000068903	SIRT2	FALSE
103447	MR-IVW	GCST90200403	citrulline	5082_51_IL1RAPL2_IL_1_sR9	5082_51_IL1RAPL2_IL_1_sR9	2	-0.0396095	0.043379	0.361188	DeCODE	Q9NP60	Chen et al.	citrulline	HMDB0000904	ENSG00000189108	IL1RAPL2	FALSE
103448	MR-IVW	GCST90200403	citrulline	5229_90_IMPDH1_IMDH1	5229_90_IMPDH1_IMDH1	2	-0.0213824	0.0558218	0.701684	DeCODE	P20839	Chen et al.	citrulline	HMDB0000904	ENSG00000106348	IMPDH1	FALSE
103449	MR-IVW	GCST90200403	citrulline	5250_53_IMPDH2_IMDH2	5250_53_IMPDH2_IMDH2	2	-0.0237382	0.0433795	0.584227	DeCODE	P12268	Chen et al.	citrulline	HMDB0000904	ENSG00000178035	IMPDH2	FALSE
103450	MR-IVW	GCST90200403	citrulline	5456_59_CNDP1_CNDP1	5456_59_CNDP1_CNDP1	2	0.0180113	0.0433791	0.67799	DeCODE	Q96KN2	Chen et al.	citrulline	HMDB0000904	ENSG00000150656	CNDP1	FALSE
103451	MR-IVW	GCST90200403	citrulline	5478_50_FOLH1_PSMA	5478_50_FOLH1_PSMA	2	0.00977803	0.0542632	0.856999	DeCODE	Q04609	Chen et al.	citrulline	HMDB0000904	ENSG00000086205	FOLH1	FALSE
103452	MR-IVW	GCST90200403	citrulline	5620_13_PAM_AMD	5620_13_PAM_AMD	2	-0.0314888	0.0433795	0.467906	DeCODE	P19021	Chen et al.	citrulline	HMDB0000904	ENSG00000145730	PAM	FALSE
103453	MR-IVW	GCST90200403	citrulline	5742_14_ACP6_PPA6	5742_14_ACP6_PPA6	2	0.0345806	0.0433796	0.425357	DeCODE	Q9NPH0	Chen et al.	citrulline	HMDB0000904	ENSG00000162836	ACP6	FALSE
103454	MR-IVW	GCST90200403	citrulline	5843_60_EHMT2_NG36	5843_60_EHMT2_NG36	2	0.0425716	0.0433795	0.326408	DeCODE	Q96KQ7	Chen et al.	citrulline	HMDB0000904	ENSG00000204371	EHMT2	FALSE
103455	MR-IVW	GCST90200403	citrulline	5867_60_ARG1_ARGI1	5867_60_ARG1_ARGI1	2	-0.0648049	0.0478995	0.176077	DeCODE	P05089	Chen et al.	citrulline	HMDB0000904	ENSG00000118520	ARG1	FALSE
103456	MR-IVW	GCST90200403	citrulline	5909_51_NME1_Nucleoside_diphosphate_kinase_A	5909_51_NME1_Nucleoside_diphosphate_kinase_A	2	0.00158564	0.0433797	0.970842	DeCODE	P15531	Chen et al.	citrulline	HMDB0000904	ENSG00000239672	NME1	FALSE
103457	MR-IVW	GCST90200403	citrulline	6077_63_CECR1_CECR1	6077_63_CECR1_CECR1	2	0.034918	0.0484352	0.470958	DeCODE	Q9NZK5	Chen et al.	citrulline	HMDB0000904	ENSG00000093072	CECR1	FALSE
103458	MR-IVW	GCST90200403	citrulline	6221_1_ADPGK_ADPGK	6221_1_ADPGK_ADPGK	2	0.0405277	0.0433792	0.350167	DeCODE	Q9BRR6	Chen et al.	citrulline	HMDB0000904	ENSG00000159322	ADPGK	FALSE
103459	MR-IVW	GCST90200403	citrulline	6431_68_PCYOX1_PCYOX	6431_68_PCYOX1_PCYOX	2	-0.052532	0.0433788	0.225893	DeCODE	Q9UHG3	Chen et al.	citrulline	HMDB0000904	ENSG00000116005	PCYOX1	FALSE
103460	MR-IVW	GCST90200403	citrulline	6434_18_AOC2_Amine_oxidase	6434_18_AOC2_Amine_oxidase	2	0.0636175	0.0433792	0.1425	DeCODE	O75106	Chen et al.	citrulline	HMDB0000904	ENSG00000131480	AOC2	FALSE
103461	MR-IVW	GCST90200403	citrulline	6480_1_CANT1_CANT1	6480_1_CANT1_CANT1	2	-0.0292633	0.0433793	0.499936	DeCODE	Q8WVQ1	Chen et al.	citrulline	HMDB0000904	ENSG00000171302	CANT1	FALSE
103462	MR-IVW	GCST90200403	citrulline	6706_18_ALPPL2_PPBN	6706_18_ALPPL2_PPBN	2	0.0198568	0.0433796	0.647136	DeCODE	P10696	Chen et al.	citrulline	HMDB0000904	ENSG00000163286	ALPPL2	FALSE
103463	MR-IVW	GCST90200403	citrulline	6715_63_ALPPL2_PPBN	6715_63_ALPPL2_PPBN	2	-0.00373268	0.0547013	0.945597	DeCODE	P10696	Chen et al.	citrulline	HMDB0000904	ENSG00000163286	ALPPL2	FALSE
103464	MR-IVW	GCST90200403	citrulline	6923_1_PLOD2_PLOD2	6923_1_PLOD2_PLOD2	2	0.00933335	0.0556357	0.866773	DeCODE	O00469	Chen et al.	citrulline	HMDB0000904	ENSG00000152952	PLOD2	FALSE
103465	MR-IVW	GCST90200403	citrulline	6998_106_ASPH_HAAH	6998_106_ASPH_HAAH	2	0.010709	0.0433796	0.805012	DeCODE	Q12797	Chen et al.	citrulline	HMDB0000904	ENSG00000198363	ASPH	FALSE
103466	MR-IVW	GCST90200403	citrulline	7137_8_MSRA_MSRA	7137_8_MSRA_MSRA	2	-0.0475503	0.0454677	0.295651	DeCODE	Q9UJ68	Chen et al.	citrulline	HMDB0000904	ENSG00000175806	MSRA	FALSE
103467	MR-IVW	GCST90200403	citrulline	7206_20_FBP1_F16P1	7206_20_FBP1_F16P1	2	-0.00214253	0.0433797	0.960608	DeCODE	P09467	Chen et al.	citrulline	HMDB0000904	ENSG00000165140	FBP1	FALSE
103468	MR-IVW	GCST90200403	citrulline	7267_2_SPTLC2_LCB2	7267_2_SPTLC2_LCB2	2	-0.0185914	0.0525273	0.723385	DeCODE	O15270	Chen et al.	citrulline	HMDB0000904	ENSG00000100596	SPTLC2	FALSE
103469	MR-IVW	GCST90200403	citrulline	7761_125_CHKB_CHKB	7761_125_CHKB_CHKB	2	0.00258674	0.0433796	0.95245	DeCODE	Q9Y259	Chen et al.	citrulline	HMDB0000904	ENSG00000100288	CHKB	FALSE
103470	MR-IVW	GCST90200403	citrulline	7824_88_MSRB3_MSRB3	7824_88_MSRB3_MSRB3	2	0.050034	0.0433785	0.248735	DeCODE	Q8IXL7	Chen et al.	citrulline	HMDB0000904	ENSG00000174099	MSRB3	FALSE
103471	MR-IVW	GCST90200403	citrulline	7825_7_ABHD12_ABD12	7825_7_ABHD12_ABD12	2	-0.0247992	0.0444533	0.576932	DeCODE	Q8N2K0	Chen et al.	citrulline	HMDB0000904	ENSG00000100997	ABHD12	FALSE
103472	MR-IVW	GCST90200403	citrulline	7879_12_CYP3A4_Cytochrome_P450_3A4	7879_12_CYP3A4_Cytochrome_P450_3A4	2	-0.0284842	0.0433793	0.511419	DeCODE	P08684	Chen et al.	citrulline	HMDB0000904	ENSG00000160868	CYP3A4	FALSE
103473	MR-IVW	GCST90200403	citrulline	7886_26_SPTLC1_SPTC1	7886_26_SPTLC1_SPTC1	2	-0.0362418	0.0478948	0.449232	DeCODE	O15269	Chen et al.	citrulline	HMDB0000904	ENSG00000090054	SPTLC1	FALSE
103474	MR-IVW	GCST90200403	citrulline	7986_98_NAALAD2_NALD2	7986_98_NAALAD2_NALD2	2	-0.0347904	0.0433793	0.422551	DeCODE	Q9Y3Q0	Chen et al.	citrulline	HMDB0000904	ENSG00000077616	NAALAD2	FALSE
103475	MR-IVW	GCST90200403	citrulline	7999_23_ENTPD1_CD39	7999_23_ENTPD1_CD39	2	0.0234884	0.0433793	0.588188	DeCODE	P49961	Chen et al.	citrulline	HMDB0000904	ENSG00000138185	ENTPD1	FALSE
103476	MR-IVW	GCST90200403	citrulline	8004_15_GAPDHS_G3PT	8004_15_GAPDHS_G3PT	2	-0.0438435	0.0433785	0.312151	DeCODE	O14556	Chen et al.	citrulline	HMDB0000904	ENSG00000105679	GAPDHS	FALSE
103477	MR-IVW	GCST90200403	citrulline	8011_96_PAPL_PAPL	8011_96_PAPL_PAPL	2	0.0187031	0.0554887	0.736071	DeCODE	Q6ZNF0	Chen et al.	citrulline	HMDB0000904	ENSG00000183760	ACP7	FALSE
103478	MR-IVW	GCST90200403	citrulline	8269_327_ARSK_ARSK	8269_327_ARSK_ARSK	2	-0.0122064	0.0433794	0.778413	DeCODE	Q6UWY0	Chen et al.	citrulline	HMDB0000904	ENSG00000164291	ARSK	FALSE
103479	MR-IVW	GCST90200403	citrulline	8325_37_ADH4_ADH4	8325_37_ADH4_ADH4	2	0.0183359	0.0433795	0.672524	DeCODE	P08319	Chen et al.	citrulline	HMDB0000904	ENSG00000198099	ADH4	FALSE
103480	MR-IVW	GCST90200403	citrulline	8328_9_ETNK1_EKI1	8328_9_ETNK1_EKI1	2	-0.00911584	0.0466411	0.845043	DeCODE	Q9HBU6	Chen et al.	citrulline	HMDB0000904	ENSG00000139163	ETNK1	FALSE
103481	MR-IVW	GCST90200403	citrulline	8396_42_FAAH2_FAAH2	8396_42_FAAH2_FAAH2	2	-0.0407982	0.0459088	0.374176	DeCODE	Q6GMR7	Chen et al.	citrulline	HMDB0000904	ENSG00000165591	FAAH2	FALSE
103482	MR-IVW	GCST90200403	citrulline	8569_147_ARL8B_ARL8B	8569_147_ARL8B_ARL8B	2	0.0208105	0.0433791	0.631416	DeCODE	Q9NVJ2	Chen et al.	citrulline	HMDB0000904	ENSG00000134108	ARL8B	FALSE
103483	MR-IVW	GCST90200403	citrulline	8932_1_ENTPD6_ENTP6	8932_1_ENTPD6_ENTP6	2	-0.00656941	0.0433795	0.879628	DeCODE	O75354	Chen et al.	citrulline	HMDB0000904	ENSG00000197586	ENTPD6	FALSE
103484	MR-IVW	GCST90200403	citrulline	9000_177_SLC3A1_SLC31	9000_177_SLC3A1_SLC31	2	-0.0449876	0.0433793	0.299701	DeCODE	Q07837	Chen et al.	citrulline	HMDB0000904	ENSG00000138079	SLC3A1	FALSE
103485	MR-IVW	GCST90200403	citrulline	9045_3_SLC27A2_S27A2	9045_3_SLC27A2_S27A2	2	0.0249544	0.0515623	0.62841	DeCODE	O14975	Chen et al.	citrulline	HMDB0000904	ENSG00000140284	SLC27A2	FALSE
103486	MR-IVW	GCST90200403	citrulline	9231_23_IMPAD1_IMPA3	9231_23_IMPAD1_IMPA3	2	-0.014599	0.0435344	0.737365	DeCODE	Q9NX62	Chen et al.	citrulline	HMDB0000904	ENSG00000104331	IMPAD1	FALSE
103487	MR-IVW	GCST90200403	citrulline	9237_54_ACP2_Lysosomal_acid_phosphatase	9237_54_ACP2_Lysosomal_acid_phosphatase	2	0.0407112	0.0448637	0.364173	DeCODE	P11117	Chen et al.	citrulline	HMDB0000904	ENSG00000134575	ACP2	FALSE
103488	MR-IVW	GCST90200403	citrulline	9244_27_PPT1_PPT1	9244_27_PPT1_PPT1	2	-0.00904711	0.0433796	0.834794	DeCODE	P50897	Chen et al.	citrulline	HMDB0000904	ENSG00000131238	PPT1	FALSE
103489	MR-IVW	GCST90200403	citrulline	9385_4_GAA_GAA	9385_4_GAA_GAA	2	-0.0110054	0.0433796	0.799727	DeCODE	P10253	Chen et al.	citrulline	HMDB0000904	ENSG00000171298	GAA	FALSE
103490	MR-IVW	GCST90200403	citrulline	9482_110_NUDT9_NUDT9	9482_110_NUDT9_NUDT9	2	0.0223193	0.0433797	0.606895	DeCODE	Q9BW91	Chen et al.	citrulline	HMDB0000904	ENSG00000170502	NUDT9	FALSE
103491	MR-IVW	GCST90200403	citrulline	9504_19_RAB27A_RB27A	9504_19_RAB27A_RB27A	2	-0.00470198	0.0433797	0.913685	DeCODE	P51159	Chen et al.	citrulline	HMDB0000904	ENSG00000069974	RAB27A	FALSE
103492	MR-IVW	GCST90200403	citrulline	9518_95_PLA1A_PLA1A	9518_95_PLA1A_PLA1A	2	-0.00464527	0.0433798	0.914723	DeCODE	Q53H76	Chen et al.	citrulline	HMDB0000904	ENSG00000144837	PLA1A	FALSE
103493	MR-IVW	GCST90200403	citrulline	9759_13_IDO1_INDO	9759_13_IDO1_INDO	2	-0.0133136	0.0433798	0.758914	DeCODE	P14902	Chen et al.	citrulline	HMDB0000904	ENSG00000131203	IDO1	FALSE
103494	MR-IVW	GCST90200403	citrulline	9828_86_LDHC_LDHC	9828_86_LDHC_LDHC	2	-0.0298815	0.0433797	0.490926	DeCODE	P07864	Chen et al.	citrulline	HMDB0000904	ENSG00000166796	LDHC	FALSE
103495	MR-IVW	GCST90200403	citrulline	9834_62_ADH1B_ADH1B	9834_62_ADH1B_ADH1B	2	-0.0206993	0.0433794	0.633242	DeCODE	P00325	Chen et al.	citrulline	HMDB0000904	ENSG00000196616	ADH1B	FALSE
103496	MR-IVW	GCST90200403	citrulline	9840_2_CDC42_Cdc42Hs	9840_2_CDC42_Cdc42Hs	2	0.0146108	0.0433797	0.736259	DeCODE	P60953	Chen et al.	citrulline	HMDB0000904	ENSG00000070831	CDC42	FALSE
103497	MR-IVW	GCST90200403	citrulline	9855_10_RHOA_Rho_A	9855_10_RHOA_Rho_A	2	0.0222109	0.0433797	0.608643	DeCODE	P61586	Chen et al.	citrulline	HMDB0000904	ENSG00000067560	RHOA	FALSE
103498	MR-IVW	GCST90200403	citrulline	9856_22_DHPS_DHYS	9856_22_DHPS_DHYS	2	0.0342869	0.0433795	0.429298	DeCODE	P49366	Chen et al.	citrulline	HMDB0000904	ENSG00000095059	DHPS	FALSE
103499	MR-IVW	GCST90200403	citrulline	9859_180_SAT1_SSAT_1	9859_180_SAT1_SSAT_1	2	-0.0279476	0.0433796	0.519409	DeCODE	P21673	Chen et al.	citrulline	HMDB0000904	ENSG00000130066	SAT1	FALSE
103500	MR-IVW	GCST90200403	citrulline	9867_23_FBP2_F16P2	9867_23_FBP2_F16P2	2	-0.0251641	0.0433795	0.561852	DeCODE	O00757	Chen et al.	citrulline	HMDB0000904	ENSG00000130957	FBP2	FALSE
103501	MR-IVW	GCST90200403	citrulline	9870_17_WARS_SYWC	9870_17_WARS_SYWC	2	0.0577879	0.0433793	0.18281	DeCODE	P23381	Chen et al.	citrulline	HMDB0000904	ENSG00000140105	WARS	FALSE
103502	MR-IVW	GCST90200403	citrulline	9880_33_TDO2_T23O	9880_33_TDO2_T23O	2	-0.0149185	0.0433792	0.730914	DeCODE	P48775	Chen et al.	citrulline	HMDB0000904	ENSG00000151790	TDO2	FALSE
103503	MR-IVW	GCST90200403	citrulline	9885_41_RAP2A_RAP2A	9885_41_RAP2A_RAP2A	2	-0.0143289	0.0433796	0.741162	DeCODE	P10114	Chen et al.	citrulline	HMDB0000904	ENSG00000125249	RAP2A	FALSE
103504	MR-IVW	GCST90200403	citrulline	9910_9_MTAP_MTAP	9910_9_MTAP_MTAP	2	0.0181135	0.0433789	0.676264	DeCODE	Q13126	Chen et al.	citrulline	HMDB0000904	ENSG00000099810	MTAP	FALSE
103508	MR-IVW	GCST90200403	citrulline	ACADM:P11310:OID31277:v1:Oncology_II	ACADM:P11310:OID31277:v1:Oncology_II	2	0.00667996	0.044678	0.881148	PPP	P11310	Chen et al.	citrulline	HMDB0000904	ENSG00000117054	ACADM	FALSE
103509	MR-IVW	GCST90200403	citrulline	ACHE:P22303:OID30585:v1:Inflammation_II	ACHE:P22303:OID30585:v1:Inflammation_II	2	-0.00176498	0.0447775	0.968558	PPP	P22303	Chen et al.	citrulline	HMDB0000904	ENSG00000087085	ACHE	FALSE
103511	MR-IVW	GCST90200403	citrulline	ACOT13:Q9NPJ3:OID31522:v1:Oncology_II	ACOT13:Q9NPJ3:OID31522:v1:Oncology_II	2	0.0476117	0.0547089	0.384152	PPP	Q9NPJ3	Chen et al.	citrulline	HMDB0000904	ENSG00000112304	ACOT13	FALSE
103512	MR-IVW	GCST90200403	citrulline	ACOX1:Q15067:OID20124:v1:Cardiometabolic	ACOX1:Q15067:OID20124:v1:Cardiometabolic	2	0.0553757	0.0444397	0.212733	PPP	Q15067	Chen et al.	citrulline	HMDB0000904	ENSG00000161533	ACOX1	FALSE
103515	MR-IVW	GCST90200403	citrulline	ACP5:P13686:OID20314:v1:Cardiometabolic	ACP5:P13686:OID20314:v1:Cardiometabolic	2	0.0575233	0.0510665	0.25998	PPP	P13686	Chen et al.	citrulline	HMDB0000904	ENSG00000102575	ACP5	FALSE
103516	MR-IVW	GCST90200403	citrulline	ACP6:Q9NPH0:OID21432:v1:Oncology	ACP6:Q9NPH0:OID21432:v1:Oncology	2	0.0503921	0.0442999	0.25532	PPP	Q9NPH0	Chen et al.	citrulline	HMDB0000904	ENSG00000162836	ACP6	FALSE
103517	MR-IVW	GCST90200403	citrulline	ACY1:Q03154:OID20137:v1:Cardiometabolic	ACY1:Q03154:OID20137:v1:Cardiometabolic	2	0.00251063	0.0464433	0.956889	PPP	Q03154	Chen et al.	citrulline	HMDB0000904	ENSG00000114786	ACY1	FALSE
103518	MR-IVW	GCST90200403	citrulline	ACYP1:P07311:OID30642:v1:Inflammation_II	ACYP1:P07311:OID30642:v1:Inflammation_II	2	0.00412833	0.0587692	0.943997	PPP	P07311	Chen et al.	citrulline	HMDB0000904	ENSG00000119640	ACYP1	FALSE
103520	MR-IVW	GCST90200403	citrulline	ADA2:Q9NZK5:OID20394:v1:Cardiometabolic	ADA2:Q9NZK5:OID20394:v1:Cardiometabolic	2	0.0348663	0.0446275	0.434642	PPP	Q9NZK5	Chen et al.	citrulline	HMDB0000904	ENSG00000093072	CECR1	FALSE
103521	MR-IVW	GCST90200403	citrulline	ADA:P00813:OID20645:v1:Inflammation	ADA:P00813:OID20645:v1:Inflammation	2	-0.0344802	0.0442069	0.435407	PPP	P00813	Chen et al.	citrulline	HMDB0000904	ENSG00000196839	ADA	FALSE
103523	MR-IVW	GCST90200403	citrulline	ADH1B:P00325:OID30612:v1:Inflammation_II	ADH1B:P00325:OID30612:v1:Inflammation_II	2	0.100365	0.0652492	0.124003	PPP	P00325	Chen et al.	citrulline	HMDB0000904	ENSG00000196616	ADH1B	FALSE
103525	MR-IVW	GCST90200403	citrulline	ADH4:P08319:OID20117:v1:Cardiometabolic	ADH4:P08319:OID20117:v1:Cardiometabolic	2	0.0340328	0.0457887	0.457326	PPP	P08319	Chen et al.	citrulline	HMDB0000904	ENSG00000198099	ADH4	FALSE
103529	MR-IVW	GCST90200403	citrulline	AHCY:P23526:OID20199:v1:Cardiometabolic	AHCY:P23526:OID20199:v1:Cardiometabolic	2	0.0663523	0.0550728	0.228276	PPP	P23526	Chen et al.	citrulline	HMDB0000904	ENSG00000101444	AHCY	FALSE
103530	MR-IVW	GCST90200403	citrulline	AK2:P54819:OID31142:v1:Neurology_II	AK2:P54819:OID31142:v1:Neurology_II	2	0.0375096	0.0484675	0.438983	PPP	P54819	Chen et al.	citrulline	HMDB0000904	ENSG00000004455	AK2	FALSE
103531	MR-IVW	GCST90200403	citrulline	ALDH5A1:P51649:OID31047:v1:Neurology_II	ALDH5A1:P51649:OID31047:v1:Neurology_II	2	0.0475313	0.0644674	0.460945	PPP	P51649	Chen et al.	citrulline	HMDB0000904	ENSG00000112294	ALDH5A1	FALSE
103535	MR-IVW	GCST90200403	citrulline	ALPI:P09923:OID30497:v1:Inflammation_II	ALPI:P09923:OID30497:v1:Inflammation_II	2	0.0493893	0.0598308	0.409097	PPP	P09923	Chen et al.	citrulline	HMDB0000904	ENSG00000163295	ALPI	FALSE
103536	MR-IVW	GCST90200403	citrulline	ALPP:P05187:OID21383:v1:Oncology	ALPP:P05187:OID21383:v1:Oncology	2	-0.0481019	0.0445453	0.280213	PPP	P05187	Chen et al.	citrulline	HMDB0000904	ENSG00000163283	ALPP	FALSE
103537	MR-IVW	GCST90200403	citrulline	AMDHD2:Q9Y303:OID30366:v1:Cardiometabolic_II	AMDHD2:Q9Y303:OID30366:v1:Cardiometabolic_II	2	0.00512961	0.0623099	0.934389	PPP	Q9Y303	Chen et al.	citrulline	HMDB0000904	ENSG00000162066	AMDHD2	FALSE
103538	MR-IVW	GCST90200403	citrulline	AMPD3:Q01432:OID31139:v1:Neurology_II	AMPD3:Q01432:OID31139:v1:Neurology_II	2	-0.0017033	0.0545625	0.975096	PPP	Q01432	Chen et al.	citrulline	HMDB0000904	ENSG00000133805	AMPD3	FALSE
103539	MR-IVW	GCST90200403	citrulline	AMY1A_AMY1B_AMY1C:P0DUB6_P0DTE7_P0DTE8:OID30707:v1:Inflammation_II	AMY1A_AMY1B_AMY1C:P0DUB6_P0DTE7_P0DTE8:OID30707:v1:Inflammation_II	2	-0.0639678	0.0457402	0.161962	PPP	P0DUB6_P0DTE7_P0DTE8	Chen et al.	citrulline	HMDB0000904	ENSG00000187733	AMY1C	FALSE
103540	MR-IVW	GCST90200403	citrulline	AMY2A:P04746:OID20333:v1:Cardiometabolic	AMY2A:P04746:OID20333:v1:Cardiometabolic	2	-0.0685767	0.045528	0.132002	PPP	P04746	Chen et al.	citrulline	HMDB0000904	ENSG00000243480	AMY2A	FALSE
103541	MR-IVW	GCST90200403	citrulline	AMY2B:P19961:OID20340:v1:Cardiometabolic	AMY2B:P19961:OID20340:v1:Cardiometabolic	2	-0.0702622	0.0591575	0.234947	PPP	P19961	Chen et al.	citrulline	HMDB0000904	ENSG00000240038	AMY2B	FALSE
103542	MR-IVW	GCST90200403	citrulline	ANPEP:P15144:OID20350:v1:Cardiometabolic	ANPEP:P15144:OID20350:v1:Cardiometabolic	2	0.0118186	0.0544074	0.828034	PPP	P15144	Chen et al.	citrulline	HMDB0000904	ENSG00000166825	ANPEP	FALSE
103544	MR-IVW	GCST90200403	citrulline	AOC3:Q16853:OID20389:v1:Cardiometabolic	AOC3:Q16853:OID20389:v1:Cardiometabolic	2	-0.0382908	0.0443634	0.388073	PPP	Q16853	Chen et al.	citrulline	HMDB0000904	ENSG00000131471	AOC3	FALSE
103546	MR-IVW	GCST90200403	citrulline	ARF6:P62330:OID31523:v1:Oncology_II	ARF6:P62330:OID31523:v1:Oncology_II	2	0.00130428	0.0443721	0.97655	PPP	P62330	Chen et al.	citrulline	HMDB0000904	ENSG00000165527	ARF6	FALSE
103547	MR-IVW	GCST90200403	citrulline	ARG1:P05089:OID21445:v1:Oncology	ARG1:P05089:OID21445:v1:Oncology	2	-0.0252218	0.0445974	0.571704	PPP	P05089	Chen et al.	citrulline	HMDB0000904	ENSG00000118520	ARG1	FALSE
103548	MR-IVW	GCST90200403	citrulline	ARG2:P78540:OID31339:v1:Oncology_II	ARG2:P78540:OID31339:v1:Oncology_II	2	0.0528827	0.061932	0.39317	PPP	P78540	Chen et al.	citrulline	HMDB0000904	ENSG00000081181	ARG2	FALSE
103550	MR-IVW	GCST90200403	citrulline	ARSA:P15289:OID21138:v1:Neurology	ARSA:P15289:OID21138:v1:Neurology	2	-0.068384	0.0602621	0.256469	PPP	P15289	Chen et al.	citrulline	HMDB0000904	ENSG00000100299	ARSA	FALSE
103554	MR-IVW	GCST90200403	citrulline	ASS1:P00966:OID30170:v1:Cardiometabolic_II	ASS1:P00966:OID30170:v1:Cardiometabolic_II	2	0.061193	0.0552603	0.268138	PPP	P00966	Chen et al.	citrulline	HMDB0000904	ENSG00000130707	ASS1	FALSE
103556	MR-IVW	GCST90200403	citrulline	BCAT1:P54687:OID30312:v1:Cardiometabolic_II	BCAT1:P54687:OID30312:v1:Cardiometabolic_II	2	0.0043252	0.0442767	0.922182	PPP	P54687	Chen et al.	citrulline	HMDB0000904	ENSG00000060982	BCAT1	FALSE
103557	MR-IVW	GCST90200403	citrulline	BCAT2:O15382:OID30844:v1:Neurology_II	BCAT2:O15382:OID30844:v1:Neurology_II	2	-0.116958	0.0522743	0.0252607	PPP	O15382	Chen et al.	citrulline	HMDB0000904	ENSG00000105552	BCAT2	FALSE
103558	MR-IVW	GCST90200403	citrulline	BCHE:P06276:OID30717:v1:Inflammation_II	BCHE:P06276:OID30717:v1:Inflammation_II	2	0.0487013	0.0446616	0.275514	PPP	P06276	Chen et al.	citrulline	HMDB0000904	ENSG00000114200	BCHE	FALSE
103559	MR-IVW	GCST90200403	citrulline	BHMT2:Q9H2M3:OID30051:v1:Cardiometabolic_II	BHMT2:Q9H2M3:OID30051:v1:Cardiometabolic_II	2	-0.00679767	0.0449979	0.879923	PPP	Q9H2M3	Chen et al.	citrulline	HMDB0000904	ENSG00000132840	BHMT2	FALSE
103561	MR-IVW	GCST90200403	citrulline	BLVRB:P30043:OID21141:v1:Neurology	BLVRB:P30043:OID21141:v1:Neurology	2	-0.020946	0.0540247	0.69823	PPP	P30043	Chen et al.	citrulline	HMDB0000904	ENSG00000090013	BLVRB	FALSE
103563	MR-IVW	GCST90200403	citrulline	BST1:Q10588:OID21051:v1:Neurology	BST1:Q10588:OID21051:v1:Neurology	2	0.0448023	0.0442635	0.311455	PPP	Q10588	Chen et al.	citrulline	HMDB0000904	ENSG00000109743	BST1	FALSE
103565	MR-IVW	GCST90200403	citrulline	CANT1:Q8WVQ1:OID20181:v1:Cardiometabolic	CANT1:Q8WVQ1:OID20181:v1:Cardiometabolic	2	0.0892307	0.0444391	0.0446503	PPP	Q8WVQ1	Chen et al.	citrulline	HMDB0000904	ENSG00000171302	CANT1	FALSE
103568	MR-IVW	GCST90200403	citrulline	CBS:P35520:OID30200:v1:Cardiometabolic_II	CBS:P35520:OID30200:v1:Cardiometabolic_II	2	-0.00319952	0.0638854	0.960057	PPP	P35520	Chen et al.	citrulline	HMDB0000904	ENSG00000160200	CBS	FALSE
103569	MR-IVW	GCST90200403	citrulline	CDA:P32320:OID30345:v1:Cardiometabolic_II	CDA:P32320:OID30345:v1:Cardiometabolic_II	2	-0.0497438	0.0445956	0.264661	PPP	P32320	Chen et al.	citrulline	HMDB0000904	ENSG00000158825	CDA	FALSE
103573	MR-IVW	GCST90200403	citrulline	CES1:P23141:OID20244:v1:Cardiometabolic	CES1:P23141:OID20244:v1:Cardiometabolic	2	0.0548874	0.0443825	0.216202	PPP	P23141	Chen et al.	citrulline	HMDB0000904	ENSG00000198848	CES1	FALSE
103574	MR-IVW	GCST90200403	citrulline	CES2:O00748:OID21366:v1:Oncology	CES2:O00748:OID21366:v1:Oncology	2	0.0439323	0.0531843	0.408782	PPP	O00748	Chen et al.	citrulline	HMDB0000904	ENSG00000172831	CES2	FALSE
103575	MR-IVW	GCST90200403	citrulline	CHAC2:Q8WUX2:OID21230:v1:Oncology	CHAC2:Q8WUX2:OID21230:v1:Oncology	2	0.00641667	0.0548346	0.906845	PPP	Q8WUX2	Chen et al.	citrulline	HMDB0000904	ENSG00000143942	CHAC2	FALSE
103578	MR-IVW	GCST90200403	citrulline	CKB:P12277:OID30400:v1:Cardiometabolic_II	CKB:P12277:OID30400:v1:Cardiometabolic_II	2	-0.0255208	0.0590773	0.665748	PPP	P12277	Chen et al.	citrulline	HMDB0000904	ENSG00000166165	CKB	FALSE
103580	MR-IVW	GCST90200403	citrulline	CKMT1A_CKMT1B:P12532:OID20721:v1:Inflammation	CKMT1A_CKMT1B:P12532:OID20721:v1:Inflammation	2	-0.0413602	0.0445499	0.353199	PPP	P12532	Chen et al.	citrulline	HMDB0000904	ENSG00000237289	CKMT1A	FALSE
103581	MR-IVW	GCST90200403	citrulline	CNDP1:Q96KN2:OID20347:v1:Cardiometabolic	CNDP1:Q96KN2:OID20347:v1:Cardiometabolic	2	-0.00085147	0.0443637	0.984687	PPP	Q96KN2	Chen et al.	citrulline	HMDB0000904	ENSG00000150656	CNDP1	FALSE
103583	MR-IVW	GCST90200403	citrulline	COMT:P21964:OID20086:v1:Cardiometabolic	COMT:P21964:OID20086:v1:Cardiometabolic	2	0.0255735	0.0450408	0.57018	PPP	P21964	Chen et al.	citrulline	HMDB0000904	ENSG00000093010	COMT	FALSE
103586	MR-IVW	GCST90200403	citrulline	DARS1:P14868:OID20903:v1:Neurology	DARS1:P14868:OID20903:v1:Neurology	2	0.00673949	0.0574043	0.90654	PPP	P14868	Chen et al.	citrulline	HMDB0000904	ENSG00000115866	DARS	FALSE
103587	MR-IVW	GCST90200403	citrulline	DBH:P09172:OID30703:v1:Inflammation_II	DBH:P09172:OID30703:v1:Inflammation_II	2	-0.0661067	0.0442932	0.135573	PPP	P09172	Chen et al.	citrulline	HMDB0000904	ENSG00000123454	DBH	FALSE
103588	MR-IVW	GCST90200403	citrulline	DGKA:P23743:OID30546:v1:Inflammation_II	DGKA:P23743:OID30546:v1:Inflammation_II	2	0.0466949	0.0618181	0.450033	PPP	P23743	Chen et al.	citrulline	HMDB0000904	ENSG00000065357	DGKA	FALSE
103590	MR-IVW	GCST90200403	citrulline	DGKZ:Q13574:OID20466:v1:Inflammation	DGKZ:Q13574:OID20466:v1:Inflammation	2	0.0135379	0.0524995	0.796509	PPP	Q13574	Chen et al.	citrulline	HMDB0000904	ENSG00000149091	DGKZ	FALSE
103591	MR-IVW	GCST90200403	citrulline	DHODH:Q02127:OID30137:v1:Cardiometabolic_II	DHODH:Q02127:OID30137:v1:Cardiometabolic_II	2	0.0441498	0.0449982	0.326521	PPP	Q02127	Chen et al.	citrulline	HMDB0000904	ENSG00000102967	DHODH	FALSE
103592	MR-IVW	GCST90200403	citrulline	DHPS:P49366:OID31357:v1:Oncology_II	DHPS:P49366:OID31357:v1:Oncology_II	2	0.00725675	0.0677323	0.914679	PPP	P49366	Chen et al.	citrulline	HMDB0000904	ENSG00000095059	DHPS	FALSE
103593	MR-IVW	GCST90200403	citrulline	DNM1:Q05193:OID31458:v1:Oncology_II	DNM1:Q05193:OID31458:v1:Oncology_II	2	0.0400364	0.0639512	0.531284	PPP	Q05193	Chen et al.	citrulline	HMDB0000904	ENSG00000106976	DNM1	FALSE
103594	MR-IVW	GCST90200403	citrulline	DNM3:Q9UQ16:OID31000:v1:Neurology_II	DNM3:Q9UQ16:OID31000:v1:Neurology_II	2	0.0604037	0.0678172	0.373098	PPP	Q9UQ16	Chen et al.	citrulline	HMDB0000904	ENSG00000197959	DNM3	FALSE
103595	MR-IVW	GCST90200403	citrulline	DTYMK:P23919:OID30308:v1:Cardiometabolic_II	DTYMK:P23919:OID30308:v1:Cardiometabolic_II	2	0.0403313	0.056161	0.472673	PPP	P23919	Chen et al.	citrulline	HMDB0000904	ENSG00000168393	DTYMK	FALSE
103597	MR-IVW	GCST90200403	citrulline	ENOPH1:Q9UHY7:OID31349:v1:Oncology_II	ENOPH1:Q9UHY7:OID31349:v1:Oncology_II	2	-0.0243456	0.0445796	0.584987	PPP	Q9UHY7	Chen et al.	citrulline	HMDB0000904	ENSG00000145293	ENOPH1	FALSE
103599	MR-IVW	GCST90200403	citrulline	ENPP7:Q6UWV6:OID20689:v1:Inflammation	ENPP7:Q6UWV6:OID20689:v1:Inflammation	2	0.0625772	0.0451817	0.166049	PPP	Q6UWV6	Chen et al.	citrulline	HMDB0000904	ENSG00000182156	ENPP7	FALSE
103604	MR-IVW	GCST90200403	citrulline	ENTPD5:O75356:OID20104:v1:Cardiometabolic	ENTPD5:O75356:OID20104:v1:Cardiometabolic	2	-0.0139229	0.044875	0.756363	PPP	O75356	Chen et al.	citrulline	HMDB0000904	ENSG00000187097	ENTPD5	FALSE
103606	MR-IVW	GCST90200403	citrulline	ENTPD6:O75354:OID20100:v1:Cardiometabolic	ENTPD6:O75354:OID20100:v1:Cardiometabolic	2	-0.00300383	0.0620575	0.961394	PPP	O75354	Chen et al.	citrulline	HMDB0000904	ENSG00000197586	ENTPD6	FALSE
103610	MR-IVW	GCST90200403	citrulline	FARSA:Q9Y285:OID30887:v1:Neurology_II	FARSA:Q9Y285:OID30887:v1:Neurology_II	2	-0.00050059	0.0448927	0.991103	PPP	Q9Y285	Chen et al.	citrulline	HMDB0000904	ENSG00000179115	FARSA	FALSE
103612	MR-IVW	GCST90200403	citrulline	FBP1:P09467:OID20227:v1:Cardiometabolic	FBP1:P09467:OID20227:v1:Cardiometabolic	2	0.0601828	0.0468625	0.199057	PPP	P09467	Chen et al.	citrulline	HMDB0000904	ENSG00000165140	FBP1	FALSE
103616	MR-IVW	GCST90200403	citrulline	FOLH1:Q04609:OID30430:v1:Inflammation_II	FOLH1:Q04609:OID30430:v1:Inflammation_II	2	0.0947806	0.0505271	0.0606776	PPP	Q04609	Chen et al.	citrulline	HMDB0000904	ENSG00000086205	FOLH1	FALSE
103617	MR-IVW	GCST90200403	citrulline	GAD1:Q99259:OID31166:v1:Oncology_II	GAD1:Q99259:OID31166:v1:Oncology_II	2	-0.0538641	0.0451067	0.232419	PPP	Q99259	Chen et al.	citrulline	HMDB0000904	ENSG00000128683	GAD1	FALSE
103618	MR-IVW	GCST90200403	citrulline	GAD2:Q05329:OID30449:v1:Inflammation_II	GAD2:Q05329:OID30449:v1:Inflammation_II	2	0.0549005	0.0449167	0.221604	PPP	Q05329	Chen et al.	citrulline	HMDB0000904	ENSG00000136750	GAD2	FALSE
103619	MR-IVW	GCST90200403	citrulline	GAMT:Q14353:OID30133:v1:Cardiometabolic_II	GAMT:Q14353:OID30133:v1:Cardiometabolic_II	2	-0.0540192	0.0449977	0.22995	PPP	Q14353	Chen et al.	citrulline	HMDB0000904	ENSG00000130005	GAMT	FALSE
103620	MR-IVW	GCST90200403	citrulline	GAPDH:P04406:OID30600:v1:Inflammation_II	GAPDH:P04406:OID30600:v1:Inflammation_II	2	0.0205354	0.0452935	0.650271	PPP	P04406	Chen et al.	citrulline	HMDB0000904	ENSG00000111640	GAPDH	FALSE
103622	MR-IVW	GCST90200403	citrulline	GART:P22102:OID31004:v1:Neurology_II	GART:P22102:OID31004:v1:Neurology_II	2	0.091938	0.0443203	0.0380422	PPP	P22102	Chen et al.	citrulline	HMDB0000904	ENSG00000159131	GART	FALSE
103625	MR-IVW	GCST90200403	citrulline	GGCT:O75223:OID30304:v1:Cardiometabolic_II	GGCT:O75223:OID30304:v1:Cardiometabolic_II	2	0.000561242	0.0597575	0.992506	PPP	O75223	Chen et al.	citrulline	HMDB0000904	ENSG00000006625	GGCT	FALSE
103626	MR-IVW	GCST90200403	citrulline	GLA:P06280:OID30594:v1:Inflammation_II	GLA:P06280:OID30594:v1:Inflammation_II	2	0.0723367	0.0448181	0.106526	PPP	P06280	Chen et al.	citrulline	HMDB0000904	ENSG00000102393	GLA	FALSE
103627	MR-IVW	GCST90200403	citrulline	GMPR2:Q9P2T1:OID30623:v1:Inflammation_II	GMPR2:Q9P2T1:OID30623:v1:Inflammation_II	2	0.0363964	0.0447773	0.416315	PPP	Q9P2T1	Chen et al.	citrulline	HMDB0000904	ENSG00000100938	GMPR2	FALSE
103628	MR-IVW	GCST90200403	citrulline	GMPR:P36959:OID20641:v1:Inflammation	GMPR:P36959:OID20641:v1:Inflammation	2	0.00377535	0.0449246	0.933027	PPP	P36959	Chen et al.	citrulline	HMDB0000904	ENSG00000137198	GMPR	FALSE
103632	MR-IVW	GCST90200403	citrulline	GUK1:Q16774:OID30148:v1:Cardiometabolic_II	GUK1:Q16774:OID30148:v1:Cardiometabolic_II	2	0.0533963	0.0650623	0.41182	PPP	Q16774	Chen et al.	citrulline	HMDB0000904	ENSG00000143774	GUK1	FALSE
103633	MR-IVW	GCST90200403	citrulline	HARS1:P12081:OID21086:v1:Neurology	HARS1:P12081:OID21086:v1:Neurology	2	0.0201174	0.0464517	0.664955	PPP	P12081	Chen et al.	citrulline	HMDB0000904	ENSG00000170445	HARS	FALSE
103634	MR-IVW	GCST90200403	citrulline	HDDC2:Q7Z4H3:OID31447:v1:Oncology_II	HDDC2:Q7Z4H3:OID31447:v1:Oncology_II	2	0.02242	0.0684075	0.743107	PPP	Q7Z4H3	Chen et al.	citrulline	HMDB0000904	ENSG00000111906	HDDC2	FALSE
103637	MR-IVW	GCST90200403	citrulline	HK2:P52789:OID20065:v1:Cardiometabolic	HK2:P52789:OID20065:v1:Cardiometabolic	2	-0.0820169	0.0448742	0.0675935	PPP	P52789	Chen et al.	citrulline	HMDB0000904	ENSG00000159399	HK2	FALSE
103638	MR-IVW	GCST90200403	citrulline	HMGCL:P35914:OID30214:v1:Cardiometabolic_II	HMGCL:P35914:OID30214:v1:Cardiometabolic_II	2	-0.0235717	0.062726	0.707074	PPP	P35914	Chen et al.	citrulline	HMDB0000904	ENSG00000117305	HMGCL	FALSE
103639	MR-IVW	GCST90200403	citrulline	HMOX1:P09601:OID20217:v1:Cardiometabolic	HMOX1:P09601:OID20217:v1:Cardiometabolic	2	0.038677	0.0447381	0.387303	PPP	P09601	Chen et al.	citrulline	HMDB0000904	ENSG00000100292	HMOX1	FALSE
103641	MR-IVW	GCST90200403	citrulline	HMOX2:P30519:OID20887:v1:Neurology	HMOX2:P30519:OID20887:v1:Neurology	2	-0.0359455	0.0574278	0.531364	PPP	P30519	Chen et al.	citrulline	HMDB0000904	ENSG00000103415	HMOX2	FALSE
103642	MR-IVW	GCST90200403	citrulline	HNMT:P50135:OID20975:v1:Neurology	HNMT:P50135:OID20975:v1:Neurology	2	0.00429855	0.0602829	0.943154	PPP	P50135	Chen et al.	citrulline	HMDB0000904	ENSG00000150540	HNMT	FALSE
103644	MR-IVW	GCST90200403	citrulline	HRAS:P01112:OID31263:v1:Oncology_II	HRAS:P01112:OID31263:v1:Oncology_II	2	0.0288002	0.0447173	0.519544	PPP	P01112	Chen et al.	citrulline	HMDB0000904	ENSG00000174775	HRAS	FALSE
103647	MR-IVW	GCST90200403	citrulline	IDO1:P14902:OID30230:v1:Cardiometabolic_II	IDO1:P14902:OID30230:v1:Cardiometabolic_II	2	0.0459404	0.0448753	0.305961	PPP	P14902	Chen et al.	citrulline	HMDB0000904	ENSG00000131203	IDO1	FALSE
103648	MR-IVW	GCST90200403	citrulline	IDO1:P14902:OID30563:v1:Inflammation_II	IDO1:P14902:OID30563:v1:Inflammation_II	2	0.0480842	0.0449165	0.284383	PPP	P14902	Chen et al.	citrulline	HMDB0000904	ENSG00000131203	IDO1	FALSE
103649	MR-IVW	GCST90200403	citrulline	IDO1:P14902:OID31050:v1:Neurology_II	IDO1:P14902:OID31050:v1:Neurology_II	2	0.0767385	0.0443205	0.0833729	PPP	P14902	Chen et al.	citrulline	HMDB0000904	ENSG00000131203	IDO1	FALSE
103650	MR-IVW	GCST90200403	citrulline	IDO1:P14902:OID31474:v1:Oncology_II	IDO1:P14902:OID31474:v1:Oncology_II	2	0.0386244	0.0443722	0.384047	PPP	P14902	Chen et al.	citrulline	HMDB0000904	ENSG00000131203	IDO1	FALSE
103653	MR-IVW	GCST90200403	citrulline	IL18R1:Q13478:OID20652:v1:Inflammation	IL18R1:Q13478:OID20652:v1:Inflammation	2	0.0684088	0.0608762	0.261125	PPP	Q13478	Chen et al.	citrulline	HMDB0000904	ENSG00000115604	IL18R1	FALSE
103654	MR-IVW	GCST90200403	citrulline	IL18RAP:O95256:OID20900:v1:Neurology	IL18RAP:O95256:OID20900:v1:Neurology	2	0.00396401	0.0493862	0.936026	PPP	O95256	Chen et al.	citrulline	HMDB0000904	ENSG00000115607	IL18RAP	FALSE
103656	MR-IVW	GCST90200403	citrulline	IL1R1:P14778:OID21116:v1:Neurology	IL1R1:P14778:OID21116:v1:Neurology	2	0.053306	0.0661524	0.420354	PPP	P14778	Chen et al.	citrulline	HMDB0000904	ENSG00000115594	IL1R1	FALSE
103659	MR-IVW	GCST90200403	citrulline	IL1RAP:Q9NPH3:OID21126:v1:Neurology	IL1RAP:Q9NPH3:OID21126:v1:Neurology	2	-0.0750094	0.0444429	0.0914554	PPP	Q9NPH3	Chen et al.	citrulline	HMDB0000904	ENSG00000196083	IL1RAP	FALSE
103661	MR-IVW	GCST90200403	citrulline	IL1RL1:Q01638:OID20250:v1:Cardiometabolic	IL1RL1:Q01638:OID20250:v1:Cardiometabolic	2	0.0228912	0.044265	0.605059	PPP	Q01638	Chen et al.	citrulline	HMDB0000904	ENSG00000115602	IL1RL1	FALSE
103663	MR-IVW	GCST90200403	citrulline	IL1RL2:Q9HB29:OID20487:v1:Inflammation	IL1RL2:Q9HB29:OID20487:v1:Inflammation	2	0.0610281	0.0647234	0.345729	PPP	Q9HB29	Chen et al.	citrulline	HMDB0000904	ENSG00000115598	IL1RL2	FALSE
103667	MR-IVW	GCST90200403	citrulline	INPP1:P49441:OID21345:v1:Oncology	INPP1:P49441:OID21345:v1:Oncology	2	-0.0507017	0.0644028	0.431129	PPP	P49441	Chen et al.	citrulline	HMDB0000904	ENSG00000151689	INPP1	FALSE
103668	MR-IVW	GCST90200403	citrulline	INPPL1:O15357:OID21314:v1:Oncology	INPPL1:O15357:OID21314:v1:Oncology	2	-0.00241086	0.0453256	0.957581	PPP	O15357	Chen et al.	citrulline	HMDB0000904	ENSG00000165458	INPPL1	FALSE
103670	MR-IVW	GCST90200403	citrulline	KDM3A:Q9Y4C1:OID30426:v1:Inflammation_II	KDM3A:Q9Y4C1:OID30426:v1:Inflammation_II	2	0.0427552	0.0449168	0.34116	PPP	Q9Y4C1	Chen et al.	citrulline	HMDB0000904	ENSG00000115548	KDM3A	FALSE
103671	MR-IVW	GCST90200403	citrulline	KHK:P50053:OID30241:v1:Cardiometabolic_II	KHK:P50053:OID30241:v1:Cardiometabolic_II	2	0.0200784	0.0502908	0.689713	PPP	P50053	Chen et al.	citrulline	HMDB0000904	ENSG00000138030	KHK	FALSE
103675	MR-IVW	GCST90200403	citrulline	KYNU:Q16719:OID20669:v1:Inflammation	KYNU:Q16719:OID20669:v1:Inflammation	2	0.0473483	0.064443	0.462503	PPP	Q16719	Chen et al.	citrulline	HMDB0000904	ENSG00000115919	KYNU	FALSE
103678	MR-IVW	GCST90200403	citrulline	LYPLA2:O95372:OID30817:v1:Neurology_II	LYPLA2:O95372:OID30817:v1:Neurology_II	2	-0.000806035	0.0449949	0.985708	PPP	O95372	Chen et al.	citrulline	HMDB0000904	ENSG00000011009	LYPLA2	FALSE
103680	MR-IVW	GCST90200403	citrulline	MARS1:P56192:OID30658:v1:Inflammation_II	MARS1:P56192:OID30658:v1:Inflammation_II	2	0.0167565	0.0506691	0.740867	PPP	P56192	Chen et al.	citrulline	HMDB0000904	ENSG00000166986	MARS1	FALSE
103681	MR-IVW	GCST90200403	citrulline	MGLL:Q99685:OID20711:v1:Inflammation	MGLL:Q99685:OID20711:v1:Inflammation	2	0.0205699	0.0563695	0.715177	PPP	Q99685	Chen et al.	citrulline	HMDB0000904	ENSG00000074416	MGLL	FALSE
103685	MR-IVW	GCST90200403	citrulline	MSRA:Q9UJ68:OID21513:v1:Oncology	MSRA:Q9UJ68:OID21513:v1:Oncology	2	0.00944157	0.0558306	0.865709	PPP	Q9UJ68	Chen et al.	citrulline	HMDB0000904	ENSG00000175806	MSRA	FALSE
103688	MR-IVW	GCST90200403	citrulline	MTR:Q99707:OID30110:v1:Cardiometabolic_II	MTR:Q99707:OID30110:v1:Cardiometabolic_II	2	-0.0407904	0.0522202	0.43473	PPP	Q99707	Chen et al.	citrulline	HMDB0000904	ENSG00000116984	MTR	FALSE
103689	MR-IVW	GCST90200403	citrulline	MVK:Q03426:OID20459:v1:Inflammation	MVK:Q03426:OID20459:v1:Inflammation	2	0.0511608	0.0551283	0.353391	PPP	Q03426	Chen et al.	citrulline	HMDB0000904	ENSG00000110921	MVK	FALSE
103692	MR-IVW	GCST90200403	citrulline	NADK:O95544:OID20178:v1:Cardiometabolic	NADK:O95544:OID20178:v1:Cardiometabolic	2	-0.0371881	0.0527804	0.481071	PPP	O95544	Chen et al.	citrulline	HMDB0000904	ENSG00000008130	NADK	FALSE
103695	MR-IVW	GCST90200403	citrulline	NAMPT:P43490:OID21227:v1:Oncology	NAMPT:P43490:OID21227:v1:Oncology	2	-0.0147475	0.0482076	0.759668	PPP	P43490	Chen et al.	citrulline	HMDB0000904	ENSG00000105835	NAMPT	FALSE
103696	MR-IVW	GCST90200403	citrulline	NAPRT:Q6XQN6:OID31114:v1:Neurology_II	NAPRT:Q6XQN6:OID31114:v1:Neurology_II	2	0.0188313	0.0688943	0.784595	PPP	Q6XQN6	Chen et al.	citrulline	HMDB0000904	ENSG00000147813	NAPRT	FALSE
103697	MR-IVW	GCST90200403	citrulline	NARS1:O43776:OID31035:v1:Neurology_II	NARS1:O43776:OID31035:v1:Neurology_II	2	0.0595414	0.0443208	0.179136	PPP	O43776	Chen et al.	citrulline	HMDB0000904	ENSG00000134440	NARS1	FALSE
103700	MR-IVW	GCST90200403	citrulline	NME1:P15531:OID30451:v1:Inflammation_II	NME1:P15531:OID30451:v1:Inflammation_II	2	-0.0128935	0.044917	0.774072	PPP	P15531	Chen et al.	citrulline	HMDB0000904	ENSG00000239672	NME1	FALSE
103701	MR-IVW	GCST90200403	citrulline	NME3:Q13232:OID20789:v1:Inflammation	NME3:Q13232:OID20789:v1:Inflammation	2	-0.0109793	0.0444243	0.804795	PPP	Q13232	Chen et al.	citrulline	HMDB0000904	ENSG00000103024	NME3	FALSE
103702	MR-IVW	GCST90200403	citrulline	NOS1:P29475:OID20863:v1:Neurology	NOS1:P29475:OID20863:v1:Neurology	2	0.00136226	0.06402	0.983023	PPP	P29475	Chen et al.	citrulline	HMDB0000904	ENSG00000089250	NOS1	FALSE
103703	MR-IVW	GCST90200403	citrulline	NOS2:P35228:OID30087:v1:Cardiometabolic_II	NOS2:P35228:OID30087:v1:Cardiometabolic_II	2	-0.00759634	0.0449976	0.865941	PPP	P35228	Chen et al.	citrulline	HMDB0000904	ENSG00000007171	NOS2	FALSE
103704	MR-IVW	GCST90200403	citrulline	NOS3:P29474:OID20834:v1:Neurology	NOS3:P29474:OID20834:v1:Neurology	2	0.0972968	0.058801	0.0979897	PPP	P29474	Chen et al.	citrulline	HMDB0000904	ENSG00000164867	NOS3	FALSE
103705	MR-IVW	GCST90200403	citrulline	NPL:Q9BXD5:OID30329:v1:Cardiometabolic_II	NPL:Q9BXD5:OID30329:v1:Cardiometabolic_II	2	0.111983	0.0442753	0.011431	PPP	Q9BXD5	Chen et al.	citrulline	HMDB0000904	ENSG00000135838	NPL	FALSE
103709	MR-IVW	GCST90200403	citrulline	OPLAH:O14841:OID30201:v1:Cardiometabolic_II	OPLAH:O14841:OID30201:v1:Cardiometabolic_II	2	-0.0313545	0.061059	0.607593	PPP	O14841	Chen et al.	citrulline	HMDB0000904	ENSG00000178814	OPLAH	FALSE
103710	MR-IVW	GCST90200403	citrulline	OXCT1:P55809:OID30227:v1:Cardiometabolic_II	OXCT1:P55809:OID30227:v1:Cardiometabolic_II	2	0.0468676	0.0668157	0.483025	PPP	P55809	Chen et al.	citrulline	HMDB0000904	ENSG00000083720	OXCT1	FALSE
103714	MR-IVW	GCST90200403	citrulline	PAFAH1B3:Q15102:OID30998:v1:Neurology_II	PAFAH1B3:Q15102:OID30998:v1:Neurology_II	2	-0.00287301	0.0443209	0.948315	PPP	Q15102	Chen et al.	citrulline	HMDB0000904	ENSG00000079462	PAFAH1B3	FALSE
103716	MR-IVW	GCST90200403	citrulline	PAM:P19021:OID20291:v1:Cardiometabolic	PAM:P19021:OID20291:v1:Cardiometabolic	2	0.0262143	0.0443041	0.554057	PPP	P19021	Chen et al.	citrulline	HMDB0000904	ENSG00000145730	PAM	FALSE
103719	MR-IVW	GCST90200403	citrulline	PCYT2:Q99447:OID31519:v1:Oncology_II	PCYT2:Q99447:OID31519:v1:Oncology_II	2	0.0651703	0.0495345	0.18829	PPP	Q99447	Chen et al.	citrulline	HMDB0000904	ENSG00000185813	PCYT2	FALSE
103722	MR-IVW	GCST90200403	citrulline	PHOSPHO1:Q8TCT1:OID20922:v1:Neurology	PHOSPHO1:Q8TCT1:OID20922:v1:Neurology	2	-0.0566025	0.0446101	0.204503	PPP	Q8TCT1	Chen et al.	citrulline	HMDB0000904	ENSG00000173868	PHOSPHO1	FALSE
103723	MR-IVW	GCST90200403	citrulline	PHYKPL:Q8IUZ5:OID30634:v1:Inflammation_II	PHYKPL:Q8IUZ5:OID30634:v1:Inflammation_II	2	0.0213472	0.05452	0.695392	PPP	Q8IUZ5	Chen et al.	citrulline	HMDB0000904	ENSG00000175309	PHYKPL	FALSE
103726	MR-IVW	GCST90200403	citrulline	PKLR:P30613:OID20682:v1:Inflammation	PKLR:P30613:OID20682:v1:Inflammation	2	-0.0660973	0.0444203	0.136751	PPP	P30613	Chen et al.	citrulline	HMDB0000904	ENSG00000143627	PKLR	FALSE
103727	MR-IVW	GCST90200403	citrulline	PLA2G7:Q13093:OID21105:v1:Neurology	PLA2G7:Q13093:OID21105:v1:Neurology	2	0.029194	0.0444426	0.51125	PPP	Q13093	Chen et al.	citrulline	HMDB0000904	ENSG00000146070	PLA2G7	FALSE
103731	MR-IVW	GCST90200403	citrulline	PMVK:Q15126:OID20850:v1:Neurology	PMVK:Q15126:OID20850:v1:Neurology	2	0.0218367	0.0449983	0.627478	PPP	Q15126	Chen et al.	citrulline	HMDB0000904	ENSG00000163344	PMVK	FALSE
103734	MR-IVW	GCST90200403	citrulline	PPT1:P50897:OID30947:v1:Neurology_II	PPT1:P50897:OID30947:v1:Neurology_II	2	-0.0780196	0.0448918	0.0822201	PPP	P50897	Chen et al.	citrulline	HMDB0000904	ENSG00000131238	PPT1	FALSE
103736	MR-IVW	GCST90200403	citrulline	RAB10:P61026:OID30357:v1:Cardiometabolic_II	RAB10:P61026:OID30357:v1:Cardiometabolic_II	2	0.0143149	0.0592823	0.809191	PPP	P61026	Chen et al.	citrulline	HMDB0000904	ENSG00000084733	RAB10	FALSE
103739	MR-IVW	GCST90200403	citrulline	RAB27B:O00194:OID30354:v1:Cardiometabolic_II	RAB27B:O00194:OID30354:v1:Cardiometabolic_II	2	0.0480319	0.0524623	0.359903	PPP	O00194	Chen et al.	citrulline	HMDB0000904	ENSG00000041353	RAB27B	FALSE
103740	MR-IVW	GCST90200403	citrulline	RAB2B:Q8WUD1:OID31362:v1:Oncology_II	RAB2B:Q8WUD1:OID31362:v1:Oncology_II	2	0.0506689	0.0535143	0.343726	PPP	Q8WUD1	Chen et al.	citrulline	HMDB0000904	ENSG00000129472	RAB2B	FALSE
103741	MR-IVW	GCST90200403	citrulline	RAB6B:Q9NRW1:OID20817:v1:Neurology	RAB6B:Q9NRW1:OID20817:v1:Neurology	2	0.0181605	0.0449572	0.686249	PPP	Q9NRW1	Chen et al.	citrulline	HMDB0000904	ENSG00000154917	RAB6B	FALSE
103743	MR-IVW	GCST90200403	citrulline	RAC3:P60763:OID30958:v1:Neurology_II	RAC3:P60763:OID30958:v1:Neurology_II	2	0.0233988	0.0448926	0.602215	PPP	P60763	Chen et al.	citrulline	HMDB0000904	ENSG00000169750	RAC3	FALSE
103744	MR-IVW	GCST90200403	citrulline	RALB:P11234:OID30567:v1:Inflammation_II	RALB:P11234:OID30567:v1:Inflammation_II	2	0.132616	0.0619759	0.0323706	PPP	P11234	Chen et al.	citrulline	HMDB0000904	ENSG00000144118	RALB	FALSE
103745	MR-IVW	GCST90200403	citrulline	RAP1A:P62834:OID30452:v1:Inflammation_II	RAP1A:P62834:OID30452:v1:Inflammation_II	2	0.0331686	0.0513563	0.518375	PPP	P62834	Chen et al.	citrulline	HMDB0000904	ENSG00000116473	RAP1A	FALSE
103747	MR-IVW	GCST90200403	citrulline	RBKS:Q9H477:OID20986:v1:Neurology	RBKS:Q9H477:OID20986:v1:Neurology	2	-0.0677373	0.0449823	0.132102	PPP	Q9H477	Chen et al.	citrulline	HMDB0000904	ENSG00000171174	RBKS	FALSE
103753	MR-IVW	GCST90200403	citrulline	SAT1:P21673:OID30111:v1:Cardiometabolic_II	SAT1:P21673:OID30111:v1:Cardiometabolic_II	2	0.0283597	0.0701349	0.685948	PPP	P21673	Chen et al.	citrulline	HMDB0000904	ENSG00000130066	SAT1	FALSE
103755	MR-IVW	GCST90200403	citrulline	SAT2:Q96F10:OID31306:v1:Oncology_II	SAT2:Q96F10:OID31306:v1:Oncology_II	2	0.0506384	0.0607644	0.404643	PPP	Q96F10	Chen et al.	citrulline	HMDB0000904	ENSG00000141504	SAT2	FALSE
103756	MR-IVW	GCST90200403	citrulline	SCLY:Q96I15:OID21425:v1:Oncology	SCLY:Q96I15:OID21425:v1:Oncology	2	0.0390848	0.0516526	0.449237	PPP	Q96I15	Chen et al.	citrulline	HMDB0000904	ENSG00000132330	SCLY	FALSE
103757	MR-IVW	GCST90200403	citrulline	SDHB:P21912:OID31436:v1:Oncology_II	SDHB:P21912:OID31436:v1:Oncology_II	2	0.0513614	0.0500907	0.30519	PPP	P21912	Chen et al.	citrulline	HMDB0000904	ENSG00000117118	SDHB	FALSE
103761	MR-IVW	GCST90200403	citrulline	SETMAR:Q53H47:OID20948:v1:Neurology	SETMAR:Q53H47:OID20948:v1:Neurology	2	-0.0284251	0.0446965	0.524804	PPP	Q53H47	Chen et al.	citrulline	HMDB0000904	ENSG00000170364	SETMAR	FALSE
103762	MR-IVW	GCST90200403	citrulline	SHMT1:P34896:OID20714:v1:Inflammation	SHMT1:P34896:OID20714:v1:Inflammation	2	0.057707	0.062202	0.353545	PPP	P34896	Chen et al.	citrulline	HMDB0000904	ENSG00000176974	SHMT1	FALSE
103763	MR-IVW	GCST90200403	citrulline	SIRT1:Q96EB6:OID30439:v1:Inflammation_II	SIRT1:Q96EB6:OID30439:v1:Inflammation_II	2	0.0959372	0.0655818	0.143505	PPP	Q96EB6	Chen et al.	citrulline	HMDB0000904	ENSG00000096717	SIRT1	FALSE
103765	MR-IVW	GCST90200403	citrulline	SIRT2:Q8IXJ6:OID21375:v1:Oncology	SIRT2:Q8IXJ6:OID21375:v1:Oncology	2	0.0146609	0.0522121	0.778867	PPP	Q8IXJ6	Chen et al.	citrulline	HMDB0000904	ENSG00000068903	SIRT2	FALSE
103768	MR-IVW	GCST90200403	citrulline	SLC16A1:P53985:OID20799:v1:Neurology	SLC16A1:P53985:OID20799:v1:Neurology	2	0.092163	0.0449565	0.0403597	PPP	P53985	Chen et al.	citrulline	HMDB0000904	ENSG00000155380	SLC16A1	FALSE
103769	MR-IVW	GCST90200403	citrulline	SLC1A4:P43007:OID30926:v1:Neurology_II	SLC1A4:P43007:OID30926:v1:Neurology_II	2	0.071166	0.068415	0.298242	PPP	P43007	Chen et al.	citrulline	HMDB0000904	ENSG00000115902	SLC1A4	FALSE
103772	MR-IVW	GCST90200403	citrulline	SMPD3:Q9NY59:OID30477:v1:Inflammation_II	SMPD3:Q9NY59:OID30477:v1:Inflammation_II	2	0.0408883	0.0449164	0.362654	PPP	Q9NY59	Chen et al.	citrulline	HMDB0000904	ENSG00000103056	SMPD3	FALSE
103773	MR-IVW	GCST90200403	citrulline	SMS:P52788:OID30853:v1:Neurology_II	SMS:P52788:OID30853:v1:Neurology_II	2	-0.0448654	0.0586485	0.444279	PPP	P52788	Chen et al.	citrulline	HMDB0000904	ENSG00000102172	SMS	FALSE
103777	MR-IVW	GCST90200403	citrulline	SPTLC1:O15269:OID31086:v1:Neurology_II	SPTLC1:O15269:OID31086:v1:Neurology_II	2	0.0128862	0.0443349	0.771314	PPP	O15269	Chen et al.	citrulline	HMDB0000904	ENSG00000090054	SPTLC1	FALSE
103779	MR-IVW	GCST90200403	citrulline	SULT1A1:P50225:OID21031:v1:Neurology	SULT1A1:P50225:OID21031:v1:Neurology	2	0.0215742	0.0537973	0.688399	PPP	P50225	Chen et al.	citrulline	HMDB0000904	ENSG00000196502	SULT1A1	FALSE
103781	MR-IVW	GCST90200403	citrulline	SUOX:P51687:OID31031:v1:Neurology_II	SUOX:P51687:OID31031:v1:Neurology_II	2	0.0932343	0.0532154	0.0797711	PPP	P51687	Chen et al.	citrulline	HMDB0000904	ENSG00000139531	SUOX	FALSE
103782	MR-IVW	GCST90200403	citrulline	TARS1:P26639:OID31343:v1:Oncology_II	TARS1:P26639:OID31343:v1:Oncology_II	2	0.011776	0.0531425	0.824631	PPP	P26639	Chen et al.	citrulline	HMDB0000904	ENSG00000113407	TARS	FALSE
103783	MR-IVW	GCST90200403	citrulline	TDO2:P48775:OID30910:v1:Neurology_II	TDO2:P48775:OID30910:v1:Neurology_II	2	0.0390984	0.0579366	0.499772	PPP	P48775	Chen et al.	citrulline	HMDB0000904	ENSG00000151790	TDO2	FALSE
103784	MR-IVW	GCST90200403	citrulline	THTPA:Q9BU02:OID31375:v1:Oncology_II	THTPA:Q9BU02:OID31375:v1:Oncology_II	2	-0.00502648	0.057225	0.930006	PPP	Q9BU02	Chen et al.	citrulline	HMDB0000904	ENSG00000259431	THTPA	FALSE
103786	MR-IVW	GCST90200403	citrulline	TIGAR:Q9NQ88:OID20894:v1:Neurology	TIGAR:Q9NQ88:OID20894:v1:Neurology	2	0.101693	0.073027	0.163761	PPP	Q9NQ88	Chen et al.	citrulline	HMDB0000904	ENSG00000078237	TIGAR	FALSE
103788	MR-IVW	GCST90200403	citrulline	TK1:P04183:OID31294:v1:Oncology_II	TK1:P04183:OID31294:v1:Oncology_II	2	0.0197844	0.0495871	0.689906	PPP	P04183	Chen et al.	citrulline	HMDB0000904	ENSG00000167900	TK1	FALSE
103790	MR-IVW	GCST90200403	citrulline	TPK1:Q9H3S4:OID30338:v1:Cardiometabolic_II	TPK1:Q9H3S4:OID30338:v1:Cardiometabolic_II	2	0.011519	0.0442764	0.79474	PPP	Q9H3S4	Chen et al.	citrulline	HMDB0000904	ENSG00000196511	TPK1	FALSE
103791	MR-IVW	GCST90200403	citrulline	TREH:O43280:OID30388:v1:Cardiometabolic_II	TREH:O43280:OID30388:v1:Cardiometabolic_II	2	0.0684422	0.0442876	0.122248	PPP	O43280	Chen et al.	citrulline	HMDB0000904	ENSG00000118094	TREH	FALSE
103792	MR-IVW	GCST90200403	citrulline	TYMP:P19971:OID20234:v1:Cardiometabolic	TYMP:P19971:OID20234:v1:Cardiometabolic	2	0.050473	0.0569741	0.375674	PPP	P19971	Chen et al.	citrulline	HMDB0000904	ENSG00000025708	TYMP	FALSE
103794	MR-IVW	GCST90200403	citrulline	UPB1:Q9UBR1:OID30352:v1:Cardiometabolic_II	UPB1:Q9UBR1:OID30352:v1:Cardiometabolic_II	2	0.0736765	0.0513493	0.151341	PPP	Q9UBR1	Chen et al.	citrulline	HMDB0000904	ENSG00000100024	UPB1	FALSE
103796	MR-IVW	GCST90200403	citrulline	VNN1:O95497:OID30711:v1:Inflammation_II	VNN1:O95497:OID30711:v1:Inflammation_II	2	0.0510945	0.0442481	0.248203	PPP	O95497	Chen et al.	citrulline	HMDB0000904	ENSG00000112299	VNN1	FALSE
103797	MR-IVW	GCST90200403	citrulline	VNN2:O95498:OID21310:v1:Oncology	VNN2:O95498:OID21310:v1:Oncology	2	0.0240756	0.0544803	0.658552	PPP	O95498	Chen et al.	citrulline	HMDB0000904	ENSG00000112303	VNN2	FALSE
103798	MR-IVW	GCST90200403	citrulline	WARS:P23381:OID21084:v1:Neurology	WARS:P23381:OID21084:v1:Neurology	2	-0.0316379	0.0444439	0.476551	PPP	P23381	Chen et al.	citrulline	HMDB0000904	ENSG00000140105	WARS	FALSE
103799	MR-IVW	GCST90200403	citrulline	YARS1:P54577:OID31494:v1:Oncology_II	YARS1:P54577:OID31494:v1:Oncology_II	2	0.0450088	0.0582463	0.439681	PPP	P54577	Chen et al.	citrulline	HMDB0000904	ENSG00000134684	YARS	FALSE
103800	MR-IVW	GCST90200404	ornithine	10024_44_HOGA1_HOGA1	10024_44_HOGA1_HOGA1	2	-0.0620169	0.0505626	0.219996	DeCODE	Q86XE5	Chen et al.	ornithine	HMDB0000214	ENSG00000241935	HOGA1	FALSE
103801	MR-IVW	GCST90200404	ornithine	10086_39_CBS_CBS	10086_39_CBS_CBS	2	-0.00476476	0.0505634	0.924924	DeCODE	P35520	Chen et al.	ornithine	HMDB0000214	ENSG00000160200	CBS	FALSE
103802	MR-IVW	GCST90200404	ornithine	10531_18_NRAS_RASN	10531_18_NRAS_RASN	2	-0.0494876	0.0505633	0.327716	DeCODE	P01111	Chen et al.	ornithine	HMDB0000214	ENSG00000213281	NRAS	FALSE
103803	MR-IVW	GCST90200404	ornithine	10612_18_PLOD3_PLOD3	10612_18_PLOD3_PLOD3	2	0.0687031	0.0505631	0.174223	DeCODE	O60568	Chen et al.	ornithine	HMDB0000214	ENSG00000106397	PLOD3	FALSE
103804	MR-IVW	GCST90200404	ornithine	11098_1_PDXK_PDXK	11098_1_PDXK_PDXK	2	-0.0258579	0.0505615	0.60906	DeCODE	O00764	Chen et al.	ornithine	HMDB0000214	ENSG00000160209	PDXK	FALSE
103805	MR-IVW	GCST90200404	ornithine	11241_8_ASL_ARLY	11241_8_ASL_ARLY	2	0.0388311	0.0505614	0.442488	DeCODE	P04424	Chen et al.	ornithine	HMDB0000214	ENSG00000126522	ASL	FALSE
103806	MR-IVW	GCST90200404	ornithine	11247_20_NAGS_NAGS	11247_20_NAGS_NAGS	2	0.0179228	0.0505616	0.722983	DeCODE	Q8N159	Chen et al.	ornithine	HMDB0000214	ENSG00000161653	NAGS	FALSE
103807	MR-IVW	GCST90200404	ornithine	11280_6_GAD1_DCE1	11280_6_GAD1_DCE1	2	-0.0499836	0.0505607	0.322867	DeCODE	Q99259	Chen et al.	ornithine	HMDB0000214	ENSG00000128683	GAD1	FALSE
103808	MR-IVW	GCST90200404	ornithine	11348_132_P4HA2_P4HA2	11348_132_P4HA2_P4HA2	2	0.00417741	0.0505616	0.934153	DeCODE	O15460	Chen et al.	ornithine	HMDB0000214	ENSG00000072682	P4HA2	FALSE
103809	MR-IVW	GCST90200404	ornithine	11361_73_TYMP_TP	11361_73_TYMP_TP	2	0.071116	0.0505609	0.159563	DeCODE	P19971	Chen et al.	ornithine	HMDB0000214	ENSG00000025708	TYMP	FALSE
103810	MR-IVW	GCST90200404	ornithine	11368_32_AK2_KAD2	11368_32_AK2_KAD2	2	0.0839387	0.0505602	0.0968791	DeCODE	P54819	Chen et al.	ornithine	HMDB0000214	ENSG00000004455	AK2	FALSE
103811	MR-IVW	GCST90200404	ornithine	11377_19_ADH7_ADH7	11377_19_ADH7_ADH7	2	0.0277054	0.0505612	0.58372	DeCODE	P40394	Chen et al.	ornithine	HMDB0000214	ENSG00000196344	ADH7	FALSE
103812	MR-IVW	GCST90200404	ornithine	11381_56_PRPS1_PRPS1	11381_56_PRPS1_PRPS1	2	0.0459121	0.0505613	0.363853	DeCODE	P60891	Chen et al.	ornithine	HMDB0000214	ENSG00000147224	PRPS1	FALSE
103813	MR-IVW	GCST90200404	ornithine	11382_5_BLVRA_BIEA	11382_5_BLVRA_BIEA	2	0.0424282	0.0505613	0.401389	DeCODE	P53004	Chen et al.	ornithine	HMDB0000214	ENSG00000106605	BLVRA	FALSE
103814	MR-IVW	GCST90200404	ornithine	11391_69_MVK_MVK	11391_69_MVK_MVK	2	0.0162393	0.0505616	0.748075	DeCODE	Q03426	Chen et al.	ornithine	HMDB0000214	ENSG00000110921	MVK	FALSE
103815	MR-IVW	GCST90200404	ornithine	11402_17_KMT2C_KMT2C	11402_17_KMT2C_KMT2C	2	-0.00160216	0.0505615	0.974721	DeCODE	Q8NEZ4	Chen et al.	ornithine	HMDB0000214	ENSG00000055609	KMT2C	FALSE
103816	MR-IVW	GCST90200404	ornithine	11424_4_FAH_FAAA	11424_4_FAH_FAAA	2	0.0480145	0.0505613	0.342301	DeCODE	P16930	Chen et al.	ornithine	HMDB0000214	ENSG00000103876	FAH	FALSE
103817	MR-IVW	GCST90200404	ornithine	11441_11_PYGL_PYGL	11441_11_PYGL_PYGL	2	0.0779141	0.0505594	0.123307	DeCODE	P06737	Chen et al.	ornithine	HMDB0000214	ENSG00000100504	PYGL	FALSE
103818	MR-IVW	GCST90200404	ornithine	11448_34_GALK1_GALK1	11448_34_GALK1_GALK1	2	0.0212946	0.0505611	0.673634	DeCODE	P51570	Chen et al.	ornithine	HMDB0000214	ENSG00000108479	GALK1	FALSE
103819	MR-IVW	GCST90200404	ornithine	11572_4_DNM2_DYN2	11572_4_DNM2_DYN2	2	0.039524	0.0505608	0.434383	DeCODE	P50570	Chen et al.	ornithine	HMDB0000214	ENSG00000079805	DNM2	FALSE
103820	MR-IVW	GCST90200404	ornithine	11645_9_P4HA1_P4HA1	11645_9_P4HA1_P4HA1	2	-0.048741	0.0505612	0.335045	DeCODE	P13674	Chen et al.	ornithine	HMDB0000214	ENSG00000122884	P4HA1	FALSE
103821	MR-IVW	GCST90200404	ornithine	11653_69_SLC6A9_SC6A9	11653_69_SLC6A9_SC6A9	2	-0.0619832	0.0505611	0.220234	DeCODE	P48067	Chen et al.	ornithine	HMDB0000214	ENSG00000196517	SLC6A9	FALSE
103822	MR-IVW	GCST90200404	ornithine	11709_29_CPT1B_CPT1B	11709_29_CPT1B_CPT1B	2	0.0159503	0.0505614	0.752409	DeCODE	Q92523	Chen et al.	ornithine	HMDB0000214	ENSG00000205560	CPT1B	FALSE
103823	MR-IVW	GCST90200404	ornithine	12018_84_TPK1_TPK1	12018_84_TPK1_TPK1	2	0.00290038	0.0505616	0.954256	DeCODE	Q9H3S4	Chen et al.	ornithine	HMDB0000214	ENSG00000196511	TPK1	FALSE
103824	MR-IVW	GCST90200404	ornithine	12334_25_SHMT1_cSHMT	12334_25_SHMT1_cSHMT	2	0.043363	0.0505611	0.391094	DeCODE	P34896	Chen et al.	ornithine	HMDB0000214	ENSG00000176974	SHMT1	FALSE
103825	MR-IVW	GCST90200404	ornithine	12340_17_AARS_SYAC	12340_17_AARS_SYAC	2	0.0223277	0.0505616	0.658783	DeCODE	P49588	Chen et al.	ornithine	HMDB0000214	ENSG00000090861	AARS	FALSE
103826	MR-IVW	GCST90200404	ornithine	12348_46_SARS2_SYSM	12348_46_SARS2_SYSM	2	0.0187502	0.0505612	0.710755	DeCODE	Q9NP81	Chen et al.	ornithine	HMDB0000214	ENSG00000104835	SARS2	FALSE
103827	MR-IVW	GCST90200404	ornithine	12374_8_PAFAH1B3_PA1B3	12374_8_PAFAH1B3_PA1B3	2	-0.0198796	0.0505614	0.694188	DeCODE	Q15102	Chen et al.	ornithine	HMDB0000214	ENSG00000079462	PAFAH1B3	FALSE
103828	MR-IVW	GCST90200404	ornithine	12395_86_DARS2_SYDM	12395_86_DARS2_SYDM	2	0.0443675	0.0505614	0.380217	DeCODE	Q6PI48	Chen et al.	ornithine	HMDB0000214	ENSG00000117593	DARS2	FALSE
103829	MR-IVW	GCST90200404	ornithine	12422_143_ALOX15B_LX15B	12422_143_ALOX15B_LX15B	2	0.046777	0.0505613	0.354886	DeCODE	O15296	Chen et al.	ornithine	HMDB0000214	ENSG00000179593	ALOX15B	FALSE
103830	MR-IVW	GCST90200404	ornithine	12425_104_ARF6_ARF6	12425_104_ARF6_ARF6	2	0.0216642	0.0505616	0.668308	DeCODE	P62330	Chen et al.	ornithine	HMDB0000214	ENSG00000165527	ARF6	FALSE
103831	MR-IVW	GCST90200404	ornithine	12428_2_LYPLAL1_LYPL1	12428_2_LYPLAL1_LYPL1	2	0.0380459	0.0505615	0.45177	DeCODE	Q5VWZ2	Chen et al.	ornithine	HMDB0000214	ENSG00000143353	LYPLAL1	FALSE
103832	MR-IVW	GCST90200404	ornithine	12450_42_PMVK_PMVK	12450_42_PMVK_PMVK	2	0.0440824	0.0505613	0.383284	DeCODE	Q15126	Chen et al.	ornithine	HMDB0000214	ENSG00000163344	PMVK	FALSE
103833	MR-IVW	GCST90200404	ornithine	12462_20_SETMAR_SETMR	12462_20_SETMAR_SETMR	2	-0.0205592	0.0505616	0.684289	DeCODE	Q53H47	Chen et al.	ornithine	HMDB0000214	ENSG00000170364	SETMAR	FALSE
103834	MR-IVW	GCST90200404	ornithine	12476_50_TIGAR_TIGAR	12476_50_TIGAR_TIGAR	2	-0.0430987	0.0505614	0.39399	DeCODE	Q9NQ88	Chen et al.	ornithine	HMDB0000214	ENSG00000078237	TIGAR	FALSE
103835	MR-IVW	GCST90200404	ornithine	12507_16_ITPKC_IP3KC	12507_16_ITPKC_IP3KC	2	-0.00180871	0.0505612	0.971464	DeCODE	Q96DU7	Chen et al.	ornithine	HMDB0000214	ENSG00000086544	ITPKC	FALSE
103836	MR-IVW	GCST90200404	ornithine	12515_45_UCK2_UCK2	12515_45_UCK2_UCK2	2	-0.0415845	0.0505611	0.410815	DeCODE	Q9BZX2	Chen et al.	ornithine	HMDB0000214	ENSG00000143179	UCK2	FALSE
103837	MR-IVW	GCST90200404	ornithine	12524_18_SAT2_SAT2	12524_18_SAT2_SAT2	2	-0.0288436	0.0505615	0.568362	DeCODE	Q96F10	Chen et al.	ornithine	HMDB0000214	ENSG00000141504	SAT2	FALSE
103838	MR-IVW	GCST90200404	ornithine	12581_39_IMPA2_IMPA2	12581_39_IMPA2_IMPA2	2	-0.0156916	0.0505614	0.756296	DeCODE	O14732	Chen et al.	ornithine	HMDB0000214	ENSG00000141401	IMPA2	FALSE
103839	MR-IVW	GCST90200404	ornithine	12632_14_NAT1_ARY1	12632_14_NAT1_ARY1	2	-0.00105125	0.0505615	0.983412	DeCODE	P18440	Chen et al.	ornithine	HMDB0000214	ENSG00000171428	NAT1	FALSE
103840	MR-IVW	GCST90200404	ornithine	12636_113_SMYD2_SMYD2	12636_113_SMYD2_SMYD2	2	-0.0322205	0.0505615	0.52396	DeCODE	Q9NRG4	Chen et al.	ornithine	HMDB0000214	ENSG00000143499	SMYD2	FALSE
103841	MR-IVW	GCST90200404	ornithine	12637_7_CRAT_CACP	12637_7_CRAT_CACP	2	0.0571206	0.0505611	0.258588	DeCODE	P43155	Chen et al.	ornithine	HMDB0000214	ENSG00000095321	CRAT	FALSE
103842	MR-IVW	GCST90200404	ornithine	12641_3_INPP5B_I5P2	12641_3_INPP5B_I5P2	2	0.061311	0.0505606	0.225274	DeCODE	P32019	Chen et al.	ornithine	HMDB0000214	ENSG00000204084	INPP5B	FALSE
103843	MR-IVW	GCST90200404	ornithine	12644_63_ADSS_PURA2	12644_63_ADSS_PURA2	2	-0.0219675	0.0505613	0.663946	DeCODE	P30520	Chen et al.	ornithine	HMDB0000214	ENSG00000035687	ADSS	FALSE
103844	MR-IVW	GCST90200404	ornithine	12647_52_SETD2_SETD2	12647_52_SETD2_SETD2	2	0.00388918	0.0505616	0.938687	DeCODE	Q9BYW2	Chen et al.	ornithine	HMDB0000214	ENSG00000181555	SETD2	FALSE
103845	MR-IVW	GCST90200404	ornithine	12658_72_PANK3_PANK3	12658_72_PANK3_PANK3	2	0.0123556	0.0505616	0.806947	DeCODE	Q9H999	Chen et al.	ornithine	HMDB0000214	ENSG00000120137	PANK3	FALSE
103846	MR-IVW	GCST90200404	ornithine	12667_2_GDA_GUAD	12667_2_GDA_GUAD	2	-0.0600537	0.0505608	0.234931	DeCODE	Q9Y2T3	Chen et al.	ornithine	HMDB0000214	ENSG00000119125	GDA	FALSE
103847	MR-IVW	GCST90200404	ornithine	12675_14_DARS_SYDC	12675_14_DARS_SYDC	2	0.0949932	0.0505599	0.0602681	DeCODE	P14868	Chen et al.	ornithine	HMDB0000214	ENSG00000115866	DARS	FALSE
103848	MR-IVW	GCST90200404	ornithine	12686_15_MPST_THTM	12686_15_MPST_THTM	2	-0.0304733	0.0505615	0.54671	DeCODE	P25325	Chen et al.	ornithine	HMDB0000214	ENSG00000128309	MPST	FALSE
103849	MR-IVW	GCST90200404	ornithine	12691_44_SHMT2_GLYM	12691_44_SHMT2_GLYM	2	0.0489072	0.0505613	0.333402	DeCODE	P34897	Chen et al.	ornithine	HMDB0000214	ENSG00000182199	SHMT2	FALSE
103850	MR-IVW	GCST90200404	ornithine	12692_56_DOT1L_DOT1L	12692_56_DOT1L_DOT1L	2	0.00144177	0.050561	0.977251	DeCODE	Q8TEK3	Chen et al.	ornithine	HMDB0000214	ENSG00000104885	DOT1L	FALSE
103851	MR-IVW	GCST90200404	ornithine	12697_30_PIP4K2A_PI42A	12697_30_PIP4K2A_PI42A	2	0.0765564	0.0505607	0.129988	DeCODE	P48426	Chen et al.	ornithine	HMDB0000214	ENSG00000150867	PIP4K2A	FALSE
103852	MR-IVW	GCST90200404	ornithine	12700_9_ACLY_ACLY	12700_9_ACLY_ACLY	2	0.00101929	0.0505616	0.983916	DeCODE	P53396	Chen et al.	ornithine	HMDB0000214	ENSG00000131473	ACLY	FALSE
103853	MR-IVW	GCST90200404	ornithine	12786_61_GPCPD1_GDE5	12786_61_GPCPD1_GDE5	2	0.0125515	0.0505615	0.803947	DeCODE	Q9NPB8	Chen et al.	ornithine	HMDB0000214	ENSG00000125772	GPCPD1	FALSE
103854	MR-IVW	GCST90200404	ornithine	12812_25_ACYP2_ACYP2	12812_25_ACYP2_ACYP2	2	0.0750746	0.0505606	0.137585	DeCODE	P14621	Chen et al.	ornithine	HMDB0000214	ENSG00000170634	ACYP2	FALSE
103855	MR-IVW	GCST90200404	ornithine	12815_9_IARS_SYIC	12815_9_IARS_SYIC	2	-0.0204216	0.0505607	0.686284	DeCODE	P41252	Chen et al.	ornithine	HMDB0000214	ENSG00000196305	IARS	FALSE
103856	MR-IVW	GCST90200404	ornithine	12818_159_SLC14A2_UT2	12818_159_SLC14A2_UT2	2	0.0186179	0.0505615	0.712708	DeCODE	Q15849	Chen et al.	ornithine	HMDB0000214	ENSG00000132874	SLC14A2	FALSE
103857	MR-IVW	GCST90200404	ornithine	12881_17_RDH16_RDH16	12881_17_RDH16_RDH16	2	-0.0439269	0.0505611	0.384963	DeCODE	O75452	Chen et al.	ornithine	HMDB0000214	ENSG00000139547	RDH16	FALSE
103858	MR-IVW	GCST90200404	ornithine	12895_28_DGKB_DGKB	12895_28_DGKB_DGKB	2	-0.0538172	0.0505604	0.287141	DeCODE	Q9Y6T7	Chen et al.	ornithine	HMDB0000214	ENSG00000136267	DGKB	FALSE
103859	MR-IVW	GCST90200404	ornithine	12960_9_GCK_HXK4	12960_9_GCK_HXK4	2	0.00809255	0.0505613	0.872838	DeCODE	P35557	Chen et al.	ornithine	HMDB0000214	ENSG00000106633	GCK	FALSE
103860	MR-IVW	GCST90200404	ornithine	13059_33_RFK_RIFK	13059_33_RFK_RIFK	2	-0.0833789	0.0505598	0.0991241	DeCODE	Q969G6	Chen et al.	ornithine	HMDB0000214	ENSG00000135002	RFK	FALSE
103861	MR-IVW	GCST90200404	ornithine	13083_18_VARS_SYVC	13083_18_VARS_SYVC	2	0.0266813	0.0505602	0.597699	DeCODE	P26640	Chen et al.	ornithine	HMDB0000214	ENSG00000204394	VARS1	FALSE
103862	MR-IVW	GCST90200404	ornithine	13130_150_HK2_HXK2	13130_150_HK2_HXK2	2	0.0165173	0.0505616	0.743912	DeCODE	P52789	Chen et al.	ornithine	HMDB0000214	ENSG00000159399	HK2	FALSE
103863	MR-IVW	GCST90200404	ornithine	13131_5_HK1_HXK1	13131_5_HK1_HXK1	2	-0.00551008	0.0505608	0.913219	DeCODE	P19367	Chen et al.	ornithine	HMDB0000214	ENSG00000156515	HK1	FALSE
103864	MR-IVW	GCST90200404	ornithine	13430_50_SLC14A1_UT1	13430_50_SLC14A1_UT1	2	0.00642905	0.0505594	0.898815	DeCODE	Q13336	Chen et al.	ornithine	HMDB0000214	ENSG00000141469	SLC14A1	FALSE
103865	MR-IVW	GCST90200404	ornithine	13473_55_ITPKA_IP3KA	13473_55_ITPKA_IP3KA	2	-0.0171545	0.0505593	0.734388	DeCODE	P23677	Chen et al.	ornithine	HMDB0000214	ENSG00000137825	ITPKA	FALSE
103866	MR-IVW	GCST90200404	ornithine	13494_6_CERS5_CERS5	13494_6_CERS5_CERS5	2	-0.0352208	0.0505592	0.486038	DeCODE	Q8N5B7	Chen et al.	ornithine	HMDB0000214	ENSG00000139624	CERS5	FALSE
103867	MR-IVW	GCST90200404	ornithine	13498_1_MIOX_MIOX	13498_1_MIOX_MIOX	2	-0.0396116	0.050559	0.43335	DeCODE	Q9UGB7	Chen et al.	ornithine	HMDB0000214	ENSG00000100253	MIOX	FALSE
103868	MR-IVW	GCST90200404	ornithine	13595_20_THTPA_THTPA	13595_20_THTPA_THTPA	2	-0.0211807	0.0505594	0.675268	DeCODE	Q9BU02	Chen et al.	ornithine	HMDB0000214	ENSG00000259431	THTPA	FALSE
103869	MR-IVW	GCST90200404	ornithine	13596_3_RAB27B_RB27B	13596_3_RAB27B_RB27B	2	0.000162918	0.0505587	0.997429	DeCODE	O00194	Chen et al.	ornithine	HMDB0000214	ENSG00000041353	RAB27B	FALSE
103870	MR-IVW	GCST90200404	ornithine	13623_4_MLL2_MLL2	13623_4_MLL2_MLL2	2	-0.000931585	0.050559	0.985299	DeCODE	O14686	Chen et al.	ornithine	HMDB0000214	ENSG00000167548	KMT2D	FALSE
103871	MR-IVW	GCST90200404	ornithine	13624_17_NADK_NADK	13624_17_NADK_NADK	2	-0.0184393	0.0505594	0.715331	DeCODE	O95544	Chen et al.	ornithine	HMDB0000214	ENSG00000008130	NADK	FALSE
103872	MR-IVW	GCST90200404	ornithine	13689_2_ODC1_Ornithine_decarboxylase	13689_2_ODC1_Ornithine_decarboxylase	2	-0.0493075	0.0505528	0.329378	DeCODE	P11926	Chen et al.	ornithine	HMDB0000214	ENSG00000115758	ODC1	FALSE
103873	MR-IVW	GCST90200404	ornithine	13936_24_PGK2_PGK2	13936_24_PGK2_PGK2	2	-0.05779	0.0505548	0.25299	DeCODE	P07205	Chen et al.	ornithine	HMDB0000214	ENSG00000170950	PGK2	FALSE
103874	MR-IVW	GCST90200404	ornithine	13941_82_FARS2_SYFM	13941_82_FARS2_SYFM	2	-0.0680994	0.0505532	0.177953	DeCODE	O95363	Chen et al.	ornithine	HMDB0000214	ENSG00000145982	FARS2	FALSE
103875	MR-IVW	GCST90200404	ornithine	13947_371_NUDT12_NUD12	13947_371_NUDT12_NUD12	2	0.0474138	0.0505549	0.348312	DeCODE	Q9BQG2	Chen et al.	ornithine	HMDB0000214	ENSG00000112874	NUDT12	FALSE
103876	MR-IVW	GCST90200404	ornithine	13990_1_PC_pyruvate_carboxylase	13990_1_PC_pyruvate_carboxylase	2	-0.0348922	0.0505539	0.49007	DeCODE	P11498	Chen et al.	ornithine	HMDB0000214	ENSG00000173599	PC	FALSE
103877	MR-IVW	GCST90200404	ornithine	13998_26_ADSSL1_PURA1	13998_26_ADSSL1_PURA1	2	0.0341478	0.0505548	0.499383	DeCODE	Q8N142	Chen et al.	ornithine	HMDB0000214	ENSG00000185100	ADSSL1	FALSE
103878	MR-IVW	GCST90200404	ornithine	14006_36_GNMT_GNMT	14006_36_GNMT_GNMT	2	0.0121459	0.0505549	0.810135	DeCODE	Q14749	Chen et al.	ornithine	HMDB0000214	ENSG00000124713	GNMT	FALSE
103879	MR-IVW	GCST90200404	ornithine	14048_7_IL1RAP_IL_1_R_AcP	14048_7_IL1RAP_IL_1_R_AcP	2	0.00519619	0.0505547	0.918135	DeCODE	Q9NPH3	Chen et al.	ornithine	HMDB0000214	ENSG00000196083	IL1RAP	FALSE
103880	MR-IVW	GCST90200404	ornithine	14079_14_IL18R1_IL_18_Ra	14079_14_IL18R1_IL_18_Ra	2	-0.0321392	0.0505534	0.524941	DeCODE	Q13478	Chen et al.	ornithine	HMDB0000214	ENSG00000115604	IL18R1	FALSE
103881	MR-IVW	GCST90200404	ornithine	14083_25_SEPHS1_SPS1	14083_25_SEPHS1_SPS1	2	0.0749334	0.0505539	0.138275	DeCODE	P49903	Chen et al.	ornithine	HMDB0000214	ENSG00000086475	SEPHS1	FALSE
103882	MR-IVW	GCST90200404	ornithine	14098_28_CARS_SYCC	14098_28_CARS_SYCC	2	0.0401402	0.0505547	0.427198	DeCODE	P49589	Chen et al.	ornithine	HMDB0000214	ENSG00000110619	CARS	FALSE
103883	MR-IVW	GCST90200404	ornithine	14226_120_BHMT2_BHMT2	14226_120_BHMT2_BHMT2	2	-0.0478915	0.0505542	0.34347	DeCODE	Q9H2M3	Chen et al.	ornithine	HMDB0000214	ENSG00000132840	BHMT2	FALSE
103884	MR-IVW	GCST90200404	ornithine	14271_23_RAB6B_RAB6B	14271_23_RAB6B_RAB6B	2	0.0493665	0.0505548	0.32882	DeCODE	Q9NRW1	Chen et al.	ornithine	HMDB0000214	ENSG00000154917	RAB6B	FALSE
103885	MR-IVW	GCST90200404	ornithine	14287_6_RAB5C_RAB5C	14287_6_RAB5C_RAB5C	2	0.0469282	0.0505549	0.353272	DeCODE	P51148	Chen et al.	ornithine	HMDB0000214	ENSG00000108774	RAB5C	FALSE
103886	MR-IVW	GCST90200404	ornithine	14332_3_RALA_RALA	14332_3_RALA_RALA	2	0.0795708	0.050554	0.115493	DeCODE	P11233	Chen et al.	ornithine	HMDB0000214	ENSG00000006451	RALA	FALSE
103887	MR-IVW	GCST90200404	ornithine	15414_316_LDHA_LDHA	15414_316_LDHA_LDHA	2	0.0793928	0.0505542	0.116311	DeCODE	P00338	Chen et al.	ornithine	HMDB0000214	ENSG00000134333	LDHA	FALSE
103888	MR-IVW	GCST90200404	ornithine	15426_5_NEU1_NEUR1	15426_5_NEU1_NEUR1	2	-0.0444988	0.0505538	0.378736	DeCODE	Q99519	Chen et al.	ornithine	HMDB0000214	ENSG00000204386	NEU1	FALSE
103889	MR-IVW	GCST90200404	ornithine	15431_31_OTC_OTCase	15431_31_OTC_OTCase	2	-0.00193795	0.0505546	0.969422	DeCODE	P00480	Chen et al.	ornithine	HMDB0000214	ENSG00000036473	OTC	FALSE
103890	MR-IVW	GCST90200404	ornithine	15435_4_PNP_PNP	15435_4_PNP_PNP	2	0.0586855	0.0505547	0.24571	DeCODE	P00491	Chen et al.	ornithine	HMDB0000214	ENSG00000198805	PNP	FALSE
103891	MR-IVW	GCST90200404	ornithine	15457_14_ANPEP_Aminopeptidase_N	15457_14_ANPEP_Aminopeptidase_N	2	0.00768726	0.0505551	0.879142	DeCODE	P15144	Chen et al.	ornithine	HMDB0000214	ENSG00000166825	ANPEP	FALSE
103892	MR-IVW	GCST90200404	ornithine	15480_2_VNN2_VNN2	15480_2_VNN2_VNN2	2	0.512574	0.0504932	3.26834e-24	DeCODE	O95498	Chen et al.	ornithine	HMDB0000214	ENSG00000112303	VNN2	FALSE
103893	MR-IVW	GCST90200404	ornithine	15487_164_CES1_carboxylesterase__liver	15487_164_CES1_carboxylesterase__liver	2	-0.00686659	0.0505538	0.891958	DeCODE	P23141	Chen et al.	ornithine	HMDB0000214	ENSG00000198848	CES1	FALSE
103894	MR-IVW	GCST90200404	ornithine	15514_26_BCHE_Pseudocholinesterase	15514_26_BCHE_Pseudocholinesterase	2	0.0131208	0.0505528	0.795213	DeCODE	P06276	Chen et al.	ornithine	HMDB0000214	ENSG00000114200	BCHE	FALSE
103895	MR-IVW	GCST90200404	ornithine	15526_33_GSS_GSHB	15526_33_GSS_GSHB	2	0.0360866	0.0505549	0.475345	DeCODE	P48637	Chen et al.	ornithine	HMDB0000214	ENSG00000100983	GSS	FALSE
103896	MR-IVW	GCST90200404	ornithine	15542_19_CKMT1A_KCRU	15542_19_CKMT1A_KCRU	2	-0.00811569	0.0505552	0.872462	DeCODE	P12532	Chen et al.	ornithine	HMDB0000214	ENSG00000237289	CKMT1A	FALSE
103897	MR-IVW	GCST90200404	ornithine	15553_22_ACHE_ACES	15553_22_ACHE_ACES	2	-0.000442469	0.0505538	0.993017	DeCODE	P22303	Chen et al.	ornithine	HMDB0000214	ENSG00000087085	ACHE	FALSE
103898	MR-IVW	GCST90200404	ornithine	15556_49_AMY2B_Alpha_amylase_2B	15556_49_AMY2B_Alpha_amylase_2B	2	-0.0544998	0.0505537	0.281009	DeCODE	P19961	Chen et al.	ornithine	HMDB0000214	ENSG00000240038	AMY2B	FALSE
103899	MR-IVW	GCST90200404	ornithine	15588_17_GLA_galactosidase__alpha	15588_17_GLA_galactosidase__alpha	2	-0.0566587	0.0505542	0.262394	DeCODE	P06280	Chen et al.	ornithine	HMDB0000214	ENSG00000102393	GLA	FALSE
103900	MR-IVW	GCST90200404	ornithine	15607_56_PKLR_KPYR	15607_56_PKLR_KPYR	2	0.0182028	0.0505549	0.718801	DeCODE	P30613	Chen et al.	ornithine	HMDB0000214	ENSG00000143627	PKLR	FALSE
103901	MR-IVW	GCST90200404	ornithine	16015_19_GPT_ALT	16015_19_GPT_ALT	2	0.0115384	0.0505545	0.819463	DeCODE	P24298	Chen et al.	ornithine	HMDB0000214	ENSG00000167701	GPT	FALSE
103902	MR-IVW	GCST90200404	ornithine	16769_20_RAC3_RAC3	16769_20_RAC3_RAC3	2	0.0246802	0.0505551	0.625419	DeCODE	P60763	Chen et al.	ornithine	HMDB0000214	ENSG00000169750	RAC3	FALSE
103903	MR-IVW	GCST90200404	ornithine	16809_1_NME4_NDKM	16809_1_NME4_NDKM	2	0.0232238	0.0505551	0.645965	DeCODE	O00746	Chen et al.	ornithine	HMDB0000214	ENSG00000103202	NME4	FALSE
103904	MR-IVW	GCST90200404	ornithine	16857_2_RAB2A_RAB2A	16857_2_RAB2A_RAB2A	2	0.022877	0.0505551	0.650897	DeCODE	P61019	Chen et al.	ornithine	HMDB0000214	ENSG00000104388	RAB2A	FALSE
103905	MR-IVW	GCST90200404	ornithine	16863_47_NANP_NANP	16863_47_NANP_NANP	2	0.0104704	0.0505552	0.835926	DeCODE	Q8TBE9	Chen et al.	ornithine	HMDB0000214	ENSG00000170191	NANP	FALSE
103906	MR-IVW	GCST90200404	ornithine	16877_19_MSRB2_MSRB2	16877_19_MSRB2_MSRB2	2	-0.0464495	0.0505543	0.358198	DeCODE	Q9Y3D2	Chen et al.	ornithine	HMDB0000214	ENSG00000148450	MSRB2	FALSE
103907	MR-IVW	GCST90200404	ornithine	16883_57_RAB4A_RAB4A	16883_57_RAB4A_RAB4A	2	0.0165619	0.0505551	0.743213	DeCODE	P20338	Chen et al.	ornithine	HMDB0000214	ENSG00000168118	RAB4A	FALSE
103908	MR-IVW	GCST90200404	ornithine	16932_5_SULT1E1_SULT_1E	16932_5_SULT1E1_SULT_1E	2	-0.0406766	0.0505539	0.42104	DeCODE	P49888	Chen et al.	ornithine	HMDB0000214	ENSG00000109193	SULT1E1	FALSE
103909	MR-IVW	GCST90200404	ornithine	17148_7_BLVRB_BLVRB	17148_7_BLVRB_BLVRB	2	-0.0320002	0.050555	0.526748	DeCODE	P30043	Chen et al.	ornithine	HMDB0000214	ENSG00000090013	BLVRB	FALSE
103910	MR-IVW	GCST90200404	ornithine	17204_17_PNMT_PNMT	17204_17_PNMT_PNMT	2	-0.0368333	0.0505541	0.466252	DeCODE	Q3KPI0	Chen et al.	ornithine	HMDB0000214	ENSG00000007129	CEACAM21	FALSE
103911	MR-IVW	GCST90200404	ornithine	17205_21_RAB5A_RAB5A	17205_21_RAB5A_RAB5A	2	0.0670093	0.0505543	0.185008	DeCODE	P20339	Chen et al.	ornithine	HMDB0000214	ENSG00000144566	RAB5A	FALSE
103912	MR-IVW	GCST90200404	ornithine	17209_27_SULT2B1_ST2B1	17209_27_SULT2B1_ST2B1	2	0.0539214	0.0505546	0.286154	DeCODE	O00204	Chen et al.	ornithine	HMDB0000214	ENSG00000088002	SULT2B1	FALSE
103913	MR-IVW	GCST90200404	ornithine	17325_10_GUK1_KGUA	17325_10_GUK1_KGUA	2	0.0519722	0.0505548	0.303932	DeCODE	Q16774	Chen et al.	ornithine	HMDB0000214	ENSG00000143774	GUK1	FALSE
103914	MR-IVW	GCST90200404	ornithine	17333_20_ACADM_ACADM	17333_20_ACADM_ACADM	2	0.0374416	0.050555	0.45893	DeCODE	P11310	Chen et al.	ornithine	HMDB0000214	ENSG00000117054	ACADM	FALSE
103915	MR-IVW	GCST90200404	ornithine	17357_33_SEPSECS_SPCS	17357_33_SEPSECS_SPCS	2	-0.013037	0.050555	0.796501	DeCODE	Q9HD40	Chen et al.	ornithine	HMDB0000214	ENSG00000109618	SEPSECS	FALSE
103916	MR-IVW	GCST90200404	ornithine	17398_55_HMOX1_HO_1	17398_55_HMOX1_HO_1	2	0.0266265	0.0505551	0.598414	DeCODE	P09601	Chen et al.	ornithine	HMDB0000214	ENSG00000100292	HMOX1	FALSE
103917	MR-IVW	GCST90200404	ornithine	17441_4_ALPI_Alkaline_phosphatase__intestine	17441_4_ALPI_Alkaline_phosphatase__intestine	2	0.0178503	0.0505552	0.724025	DeCODE	P09923	Chen et al.	ornithine	HMDB0000214	ENSG00000163295	ALPI	FALSE
103918	MR-IVW	GCST90200404	ornithine	17450_51_HARS_Histidyl_tRNA_synthetase	17450_51_HARS_Histidyl_tRNA_synthetase	2	0.0747104	0.0505541	0.139453	DeCODE	P12081	Chen et al.	ornithine	HMDB0000214	ENSG00000170445	HARS	FALSE
103919	MR-IVW	GCST90200404	ornithine	17466_72_ACSF2_ACSF2	17466_72_ACSF2_ACSF2	2	-0.00488298	0.0505548	0.923054	DeCODE	Q96CM8	Chen et al.	ornithine	HMDB0000214	ENSG00000167107	ACSF2	FALSE
103920	MR-IVW	GCST90200404	ornithine	17467_1_DHRS9_DHRS9	17467_1_DHRS9_DHRS9	2	0.0725732	0.0505543	0.15113	DeCODE	Q9BPW9	Chen et al.	ornithine	HMDB0000214	ENSG00000073737	DHRS9	FALSE
103921	MR-IVW	GCST90200404	ornithine	17495_141_SIRT3_SIR3	17495_141_SIRT3_SIR3	2	-0.0399595	0.0505538	0.429274	DeCODE	Q9NTG7	Chen et al.	ornithine	HMDB0000214	ENSG00000142082	SIRT3	FALSE
103922	MR-IVW	GCST90200404	ornithine	17509_6_HPD_HPPD	17509_6_HPD_HPPD	2	0.0244987	0.050555	0.627963	DeCODE	P32754	Chen et al.	ornithine	HMDB0000214	ENSG00000158104	HPD	FALSE
103923	MR-IVW	GCST90200404	ornithine	17675_17_ACOT13_ACO13	17675_17_ACOT13_ACO13	2	0.0626411	0.0505546	0.215317	DeCODE	Q9NPJ3	Chen et al.	ornithine	HMDB0000214	ENSG00000112304	ACOT13	FALSE
103924	MR-IVW	GCST90200404	ornithine	17744_31_RAB11A_RB11A	17744_31_RAB11A_RB11A	2	0.054366	0.0505547	0.2822	DeCODE	P62491	Chen et al.	ornithine	HMDB0000214	ENSG00000103769	RAB11A	FALSE
103925	MR-IVW	GCST90200404	ornithine	17752_24_ARG2_Arginase	17752_24_ARG2_Arginase	2	-0.0315858	0.0505548	0.532113	DeCODE	P78540	Chen et al.	ornithine	HMDB0000214	ENSG00000081181	ARG2	FALSE
103926	MR-IVW	GCST90200404	ornithine	17789_1_QPRT_NADC	17789_1_QPRT_NADC	2	-0.0931934	0.050553	0.0652589	DeCODE	Q15274	Chen et al.	ornithine	HMDB0000214	ENSG00000103485	QPRT	FALSE
103927	MR-IVW	GCST90200404	ornithine	17792_158_ALDH5A1_SSDH	17792_158_ALDH5A1_SSDH	2	-0.00847398	0.0505537	0.86688	DeCODE	P51649	Chen et al.	ornithine	HMDB0000214	ENSG00000112294	ALDH5A1	FALSE
103928	MR-IVW	GCST90200404	ornithine	17814_8_BPNT1_BPNT1	17814_8_BPNT1_BPNT1	2	0.0647094	0.0505545	0.200547	DeCODE	O95861	Chen et al.	ornithine	HMDB0000214	ENSG00000162813	BPNT1	FALSE
103929	MR-IVW	GCST90200404	ornithine	17822_57_RERG_RERG	17822_57_RERG_RERG	2	-0.03605	0.0505544	0.475789	DeCODE	Q96A58	Chen et al.	ornithine	HMDB0000214	ENSG00000134533	RERG	FALSE
103930	MR-IVW	GCST90200404	ornithine	17843_30_PPCS_PPCS	17843_30_PPCS_PPCS	2	0.0497178	0.0505545	0.325386	DeCODE	Q9HAB8	Chen et al.	ornithine	HMDB0000214	ENSG00000127125	PPCS	FALSE
103931	MR-IVW	GCST90200404	ornithine	17857_6_ACADL_ACADL	17857_6_ACADL_ACADL	2	-0.0180966	0.0505551	0.720374	DeCODE	P28330	Chen et al.	ornithine	HMDB0000214	ENSG00000115361	ACADL	FALSE
103932	MR-IVW	GCST90200404	ornithine	18170_46_PYCR1_P5CR1	18170_46_PYCR1_P5CR1	2	0.00568428	0.0505552	0.910477	DeCODE	P32322	Chen et al.	ornithine	HMDB0000214	ENSG00000183010	PYCR1	FALSE
103933	MR-IVW	GCST90200404	ornithine	18178_13_SARS_SYSC	18178_13_SARS_SYSC	2	0.0417097	0.0505549	0.409351	DeCODE	P49591	Chen et al.	ornithine	HMDB0000214	ENSG00000031698	SARS	FALSE
103934	MR-IVW	GCST90200404	ornithine	18179_56_SMS_SPSY	18179_56_SMS_SPSY	2	-0.0502746	0.0505548	0.320001	DeCODE	P52788	Chen et al.	ornithine	HMDB0000214	ENSG00000102172	SMS	FALSE
103935	MR-IVW	GCST90200404	ornithine	18184_28_GMPS_GUAA	18184_28_GMPS_GUAA	2	0.0842097	0.0505539	0.0957648	DeCODE	P49915	Chen et al.	ornithine	HMDB0000214	ENSG00000163655	GMPS	FALSE
103936	MR-IVW	GCST90200404	ornithine	18186_15_TARS_SYTC	18186_15_TARS_SYTC	2	0.0595323	0.0505543	0.238959	DeCODE	P26639	Chen et al.	ornithine	HMDB0000214	ENSG00000113407	TARS	FALSE
103937	MR-IVW	GCST90200404	ornithine	18187_16_ASPA_ACY2	18187_16_ASPA_ACY2	2	-0.0144054	0.0505541	0.775683	DeCODE	P45381	Chen et al.	ornithine	HMDB0000214	ENSG00000108381	ASPA	FALSE
103938	MR-IVW	GCST90200404	ornithine	18188_12_GATM_GATM	18188_12_GATM_GATM	2	0.0187102	0.0505545	0.711309	DeCODE	P50440	Chen et al.	ornithine	HMDB0000214	ENSG00000171766	GATM	FALSE
103939	MR-IVW	GCST90200404	ornithine	18197_97_CKMT2_KCRS	18197_97_CKMT2_KCRS	2	-0.0178656	0.050555	0.723797	DeCODE	P17540	Chen et al.	ornithine	HMDB0000214	ENSG00000131730	CKMT2	FALSE
103940	MR-IVW	GCST90200404	ornithine	18232_42_PIP4K2B_PI42B	18232_42_PIP4K2B_PI42B	2	0.0742391	0.0505543	0.141967	DeCODE	P78356	Chen et al.	ornithine	HMDB0000214	ENSG00000276293	PIP4K2B	FALSE
103941	MR-IVW	GCST90200404	ornithine	18297_8_MRAS_RASM	18297_8_MRAS_RASM	2	-0.0234476	0.0505546	0.642785	DeCODE	Q8IXB1	Chen et al.	ornithine	HMDB0000214	ENSG00000077232	DNAJC10	FALSE
103942	MR-IVW	GCST90200404	ornithine	18309_18_CS_CISY	18309_18_CS_CISY	2	0.046726	0.0505549	0.355349	DeCODE	O75390	Chen et al.	ornithine	HMDB0000214	ENSG00000062485	CS	FALSE
103943	MR-IVW	GCST90200404	ornithine	18322_15_JMJD6_JMJD6	18322_15_JMJD6_JMJD6	2	0.0337821	0.050555	0.50399	DeCODE	Q6NYC1	Chen et al.	ornithine	HMDB0000214	ENSG00000070495	JMJD6	FALSE
103944	MR-IVW	GCST90200404	ornithine	18324_61_SUOX_SUOX	18324_61_SUOX_SUOX	2	-0.041334	0.0505537	0.41357	DeCODE	P51687	Chen et al.	ornithine	HMDB0000214	ENSG00000139531	SUOX	FALSE
103945	MR-IVW	GCST90200404	ornithine	18328_36_PYCR2_P5CR2	18328_36_PYCR2_P5CR2	2	0.0110262	0.0505548	0.827347	DeCODE	Q96C36	Chen et al.	ornithine	HMDB0000214	ENSG00000143811	PYCR2	FALSE
103946	MR-IVW	GCST90200404	ornithine	18329_4_PRPS2_PRPS2	18329_4_PRPS2_PRPS2	2	0.00892926	0.0505552	0.859804	DeCODE	P11908	Chen et al.	ornithine	HMDB0000214	ENSG00000101911	PRPS2	FALSE
103947	MR-IVW	GCST90200404	ornithine	18338_26_IDH1_IDH	18338_26_IDH1_IDH	2	0.0863497	0.0505542	0.0876247	DeCODE	O75874	Chen et al.	ornithine	HMDB0000214	ENSG00000138413	IDH1	FALSE
103948	MR-IVW	GCST90200404	ornithine	18342_2_PSAT1_SERC	18342_2_PSAT1_SERC	2	-0.0338702	0.0505546	0.502875	DeCODE	Q9Y617	Chen et al.	ornithine	HMDB0000214	ENSG00000135069	PSAT1	FALSE
103949	MR-IVW	GCST90200404	ornithine	18382_109_COMT_Catechol_O_methyltransferase	18382_109_COMT_Catechol_O_methyltransferase	2	0.0299693	0.050555	0.553311	DeCODE	P21964	Chen et al.	ornithine	HMDB0000214	ENSG00000093010	COMT	FALSE
103950	MR-IVW	GCST90200404	ornithine	18398_1_AKR1D1_AK1D1	18398_1_AKR1D1_AK1D1	2	-0.000713145	0.0505549	0.988745	DeCODE	P51857	Chen et al.	ornithine	HMDB0000214	ENSG00000122787	AKR1D1	FALSE
103951	MR-IVW	GCST90200404	ornithine	18401_18_ALKBH3_ALKB3	18401_18_ALKBH3_ALKB3	2	0.0433902	0.0505548	0.390738	DeCODE	Q96Q83	Chen et al.	ornithine	HMDB0000214	ENSG00000166199	ALKBH3	FALSE
103952	MR-IVW	GCST90200404	ornithine	18403_25_AMPD2_AMPD2	18403_25_AMPD2_AMPD2	2	0.0821319	0.0505536	0.104237	DeCODE	Q01433	Chen et al.	ornithine	HMDB0000214	ENSG00000116337	AMPD2	FALSE
103953	MR-IVW	GCST90200404	ornithine	18422_41_MVD_ERG19	18422_41_MVD_ERG19	2	0.0222919	0.050555	0.659254	DeCODE	P53602	Chen et al.	ornithine	HMDB0000214	ENSG00000167508	MVD	FALSE
103954	MR-IVW	GCST90200404	ornithine	18432_32_RALB_RALB	18432_32_RALB_RALB	2	0.0395747	0.0505543	0.433735	DeCODE	P11234	Chen et al.	ornithine	HMDB0000214	ENSG00000144118	RALB	FALSE
103955	MR-IVW	GCST90200404	ornithine	18900_37_HRAS_H_ras__WT_	18900_37_HRAS_H_ras__WT_	2	0.0386023	0.050555	0.445124	DeCODE	P01112	Chen et al.	ornithine	HMDB0000214	ENSG00000174775	HRAS	FALSE
103956	MR-IVW	GCST90200404	ornithine	18917_53_AMY2A_Pancreatic_alpha_amylase	18917_53_AMY2A_Pancreatic_alpha_amylase	2	-0.0419214	0.0505534	0.406963	DeCODE	P04746	Chen et al.	ornithine	HMDB0000214	ENSG00000243480	AMY2A	FALSE
103957	MR-IVW	GCST90200404	ornithine	19114_8_TK2_KITM	19114_8_TK2_KITM	2	-0.0164985	0.0505547	0.744161	DeCODE	O00142	Chen et al.	ornithine	HMDB0000214	ENSG00000166548	TK2	FALSE
103958	MR-IVW	GCST90200404	ornithine	19207_119_ADK_ADK	19207_119_ADK_ADK	2	0.057792	0.0505544	0.25297	DeCODE	P55263	Chen et al.	ornithine	HMDB0000214	ENSG00000156110	ADK	FALSE
103959	MR-IVW	GCST90200404	ornithine	19222_124_RAB5B_RAB5B	19222_124_RAB5B_RAB5B	2	0.057891	0.0505545	0.25216	DeCODE	P61020	Chen et al.	ornithine	HMDB0000214	ENSG00000111540	RAB5B	FALSE
103960	MR-IVW	GCST90200404	ornithine	19223_6_RAB1A_RAB1A	19223_6_RAB1A_RAB1A	2	0.0141061	0.0505551	0.780226	DeCODE	P62820	Chen et al.	ornithine	HMDB0000214	ENSG00000138069	RAB1A	FALSE
103961	MR-IVW	GCST90200404	ornithine	19239_5_ARF1_ARF1	19239_5_ARF1_ARF1	2	0.0604346	0.050551	0.231885	DeCODE	P84077	Chen et al.	ornithine	HMDB0000214	ENSG00000143761	ARF1	FALSE
103962	MR-IVW	GCST90200404	ornithine	19249_18_KARS_SYK	19249_18_KARS_SYK	2	0.0460287	0.0505546	0.362572	DeCODE	Q15046	Chen et al.	ornithine	HMDB0000214	ENSG00000065427	KARS	FALSE
103963	MR-IVW	GCST90200404	ornithine	19253_82_RAB2B_RAB2B	19253_82_RAB2B_RAB2B	2	0.0419293	0.0505547	0.406886	DeCODE	Q8WUD1	Chen et al.	ornithine	HMDB0000214	ENSG00000129472	RAB2B	FALSE
103964	MR-IVW	GCST90200404	ornithine	19254_125_GMPR_GMPR1	19254_125_GMPR_GMPR1	2	0.0697599	0.050554	0.167614	DeCODE	P36959	Chen et al.	ornithine	HMDB0000214	ENSG00000137198	GMPR	FALSE
103965	MR-IVW	GCST90200404	ornithine	19258_24_GCDH_GCDH	19258_24_GCDH_GCDH	2	0.00684061	0.0505552	0.892367	DeCODE	Q92947	Chen et al.	ornithine	HMDB0000214	ENSG00000105607	GCDH	FALSE
103966	MR-IVW	GCST90200404	ornithine	19262_219_ACADVL_ACADV	19262_219_ACADVL_ACADV	2	0.0479454	0.0505549	0.342934	DeCODE	P49748	Chen et al.	ornithine	HMDB0000214	ENSG00000072778	ACADVL	FALSE
103967	MR-IVW	GCST90200404	ornithine	19270_26_YARS_SYYC	19270_26_YARS_SYYC	2	0.0864514	0.0505537	0.0872491	DeCODE	P54577	Chen et al.	ornithine	HMDB0000214	ENSG00000134684	YARS	FALSE
103968	MR-IVW	GCST90200404	ornithine	19278_19_RAB1B_RAB1B	19278_19_RAB1B_RAB1B	2	0.059549	0.0505543	0.238828	DeCODE	Q9H0U4	Chen et al.	ornithine	HMDB0000214	ENSG00000174903	RAB1B	FALSE
103969	MR-IVW	GCST90200404	ornithine	19365_11_BCAT2_BCAT2	19365_11_BCAT2_BCAT2	2	0.0319928	0.0505548	0.526843	DeCODE	O15382	Chen et al.	ornithine	HMDB0000214	ENSG00000105552	BCAT2	FALSE
103970	MR-IVW	GCST90200404	ornithine	19376_74_NNMT_NNMT	19376_74_NNMT_NNMT	2	-0.0482838	0.0505549	0.339539	DeCODE	P40261	Chen et al.	ornithine	HMDB0000214	ENSG00000166741	NNMT	FALSE
103971	MR-IVW	GCST90200404	ornithine	19446_1_GMPR2_GMPR2	19446_1_GMPR2_GMPR2	2	0.0342674	0.0505551	0.497883	DeCODE	Q9P2T1	Chen et al.	ornithine	HMDB0000214	ENSG00000100938	GMPR2	FALSE
103972	MR-IVW	GCST90200404	ornithine	19448_104_UPP1_UPP1	19448_104_UPP1_UPP1	2	0.0621023	0.0505547	0.21929	DeCODE	Q16831	Chen et al.	ornithine	HMDB0000214	ENSG00000183696	UPP1	FALSE
103973	MR-IVW	GCST90200404	ornithine	19467_3_RBKS_RBSK	19467_3_RBKS_RBSK	2	-0.0211622	0.0505551	0.675512	DeCODE	Q9H477	Chen et al.	ornithine	HMDB0000214	ENSG00000171174	RBKS	FALSE
103974	MR-IVW	GCST90200404	ornithine	19483_16_KDSR_KDSR	19483_16_KDSR_KDSR	2	0.0302831	0.0505548	0.549163	DeCODE	Q06136	Chen et al.	ornithine	HMDB0000214	ENSG00000119537	KDSR	FALSE
103975	MR-IVW	GCST90200404	ornithine	19496_1_NPL_NPL	19496_1_NPL_NPL	2	0.0495021	0.0505549	0.327493	DeCODE	Q9BXD5	Chen et al.	ornithine	HMDB0000214	ENSG00000135838	NPL	FALSE
103976	MR-IVW	GCST90200404	ornithine	19504_22_DTYMK_KTHY	19504_22_DTYMK_KTHY	2	0.0371523	0.050555	0.462408	DeCODE	P23919	Chen et al.	ornithine	HMDB0000214	ENSG00000168393	DTYMK	FALSE
103977	MR-IVW	GCST90200404	ornithine	19506_6_GLYAT_GLYAT	19506_6_GLYAT_GLYAT	2	-0.0160762	0.0505545	0.750487	DeCODE	Q6IB77	Chen et al.	ornithine	HMDB0000214	ENSG00000149124	GLYAT	FALSE
103978	MR-IVW	GCST90200404	ornithine	19518_12_HK3_HXK3	19518_12_HK3_HXK3	2	0.00194424	0.0505552	0.969323	DeCODE	P52790	Chen et al.	ornithine	HMDB0000214	ENSG00000160883	HK3	FALSE
103979	MR-IVW	GCST90200404	ornithine	2622_18_HMOX2_HO_2	2622_18_HMOX2_HO_2	2	-0.0281653	0.0505547	0.577443	DeCODE	P30519	Chen et al.	ornithine	HMDB0000214	ENSG00000103415	HMOX2	FALSE
103980	MR-IVW	GCST90200404	ornithine	2642_4_PAFAH1B2_PAFAH_beta_subunit	2642_4_PAFAH1B2_PAFAH_beta_subunit	2	0.0187366	0.0505552	0.710923	DeCODE	P68402	Chen et al.	ornithine	HMDB0000214	ENSG00000168092	PAFAH1B2	FALSE
103981	MR-IVW	GCST90200404	ornithine	2870_29_RAC1_RAC1	2870_29_RAC1_RAC1	2	0.0841947	0.0505539	0.0958242	DeCODE	P63000	Chen et al.	ornithine	HMDB0000214	ENSG00000136238	RAC1	FALSE
103982	MR-IVW	GCST90200404	ornithine	2943_5_CYP3A4_Cytochrome_P450_3A4	2943_5_CYP3A4_Cytochrome_P450_3A4	2	0.0469049	0.0505547	0.353508	DeCODE	P08684	Chen et al.	ornithine	HMDB0000214	ENSG00000160868	CYP3A4	FALSE
103983	MR-IVW	GCST90200404	ornithine	2991_9_IL1R1_IL_1_sRI	2991_9_IL1R1_IL_1_sRI	2	0.00292226	0.0505551	0.953905	DeCODE	P14778	Chen et al.	ornithine	HMDB0000214	ENSG00000115594	IL1R1	FALSE
103984	MR-IVW	GCST90200404	ornithine	2993_1_IL18RAP_IL_18_Rb	2993_1_IL18RAP_IL_18_Rb	2	0.0323549	0.0505551	0.522177	DeCODE	O95256	Chen et al.	ornithine	HMDB0000214	ENSG00000115607	IL18RAP	FALSE
103985	MR-IVW	GCST90200404	ornithine	2994_71_IL1RL2_IL_1Rrp2	2994_71_IL1RL2_IL_1Rrp2	2	0.0562824	0.0505548	0.265582	DeCODE	Q9HB29	Chen et al.	ornithine	HMDB0000214	ENSG00000115598	IL1RL2	FALSE
103986	MR-IVW	GCST90200404	ornithine	3182_38_ENTPD1_CD39	3182_38_ENTPD1_CD39	2	0.0336567	0.0505547	0.505572	DeCODE	P49961	Chen et al.	ornithine	HMDB0000214	ENSG00000138185	ENTPD1	FALSE
103987	MR-IVW	GCST90200404	ornithine	3192_3_CNDP2_Glutamate_carboxypeptidase	3192_3_CNDP2_Glutamate_carboxypeptidase	2	0.00844347	0.0505547	0.867357	DeCODE	Q96KP4	Chen et al.	ornithine	HMDB0000214	ENSG00000133313	CNDP2	FALSE
103988	MR-IVW	GCST90200404	ornithine	3232_28_ACP5_TrATPase	3232_28_ACP5_TrATPase	2	0.0365258	0.0505532	0.469974	DeCODE	P13686	Chen et al.	ornithine	HMDB0000214	ENSG00000102575	ACP5	FALSE
103989	MR-IVW	GCST90200404	ornithine	3343_1_ACY1_Aminoacylase_1	3343_1_ACY1_Aminoacylase_1	2	0.0171921	0.0505551	0.733806	DeCODE	Q03154	Chen et al.	ornithine	HMDB0000214	ENSG00000114786	ACY1	FALSE
103990	MR-IVW	GCST90200404	ornithine	3583_54_ARSA_Arylsulfatase_A	3583_54_ARSA_Arylsulfatase_A	2	0.0248295	0.0505549	0.623328	DeCODE	P15289	Chen et al.	ornithine	HMDB0000214	ENSG00000100299	ARSA	FALSE
103991	MR-IVW	GCST90200404	ornithine	3761_4_PTGS2_COX_2	3761_4_PTGS2_COX_2	2	0.0168038	0.0505552	0.739598	DeCODE	P35354	Chen et al.	ornithine	HMDB0000214	ENSG00000073756	PTGS2	FALSE
103992	MR-IVW	GCST90200404	ornithine	3800_71_CKB_CK_BB	3800_71_CKB_CK_BB	2	-0.0210133	0.0505551	0.677665	DeCODE	P12277	Chen et al.	ornithine	HMDB0000214	ENSG00000166165	CKB	FALSE
103993	MR-IVW	GCST90200404	ornithine	3848_14_GAPDH_GAPDH__liver	3848_14_GAPDH_GAPDH__liver	2	0.0871748	0.0505539	0.0846367	DeCODE	P04406	Chen et al.	ornithine	HMDB0000214	ENSG00000111640	GAPDH	FALSE
103994	MR-IVW	GCST90200404	ornithine	3890_8_LDHB_LDH_H_1	3890_8_LDHB_LDH_H_1	2	0.0753758	0.0505541	0.135964	DeCODE	P07195	Chen et al.	ornithine	HMDB0000214	ENSG00000111716	LDHB	FALSE
103995	MR-IVW	GCST90200404	ornithine	4234_8_IL1RL1_IL_1_R4	4234_8_IL1RL1_IL_1_R4	2	0.0670215	0.0505546	0.184931	DeCODE	Q01638	Chen et al.	ornithine	HMDB0000214	ENSG00000115602	IL1RL1	FALSE
103996	MR-IVW	GCST90200404	ornithine	4294_16_SPHK1_Sphingosine_kinase_1	4294_16_SPHK1_Sphingosine_kinase_1	2	0.108923	0.0505528	0.03119	DeCODE	Q9NYA1	Chen et al.	ornithine	HMDB0000214	ENSG00000176170	SPHK1	FALSE
103997	MR-IVW	GCST90200404	ornithine	4301_58_TK1_Thymidine_kinase	4301_58_TK1_Thymidine_kinase	2	0.0207056	0.0505549	0.682124	DeCODE	P04183	Chen et al.	ornithine	HMDB0000214	ENSG00000167900	TK1	FALSE
103998	MR-IVW	GCST90200404	ornithine	4435_66_ENPP7_ENPP7	4435_66_ENPP7_ENPP7	2	-0.0067067	0.050555	0.894461	DeCODE	Q6UWV6	Chen et al.	ornithine	HMDB0000214	ENSG00000182156	ENPP7	FALSE
103999	MR-IVW	GCST90200404	ornithine	4436_1_ENTPD3_ENTP3	4436_1_ENTPD3_ENTP3	2	0.0185568	0.0505546	0.713571	DeCODE	O75355	Chen et al.	ornithine	HMDB0000214	ENSG00000168032	ENTPD3	FALSE
104000	MR-IVW	GCST90200404	ornithine	4437_56_ENTPD5_ENTP5	4437_56_ENTPD5_ENTP5	2	-0.00509459	0.0505535	0.919728	DeCODE	O75356	Chen et al.	ornithine	HMDB0000214	ENSG00000187097	ENTPD5	FALSE
104001	MR-IVW	GCST90200404	ornithine	4468_21_SPHK2_SPHK2	4468_21_SPHK2_SPHK2	2	-0.0011282	0.0505552	0.982196	DeCODE	Q9NRA0	Chen et al.	ornithine	HMDB0000214	ENSG00000063176	SPHK2	FALSE
104002	MR-IVW	GCST90200404	ornithine	4535_50_BST1_BST1	4535_50_BST1_BST1	2	-0.0156006	0.0505546	0.757633	DeCODE	Q10588	Chen et al.	ornithine	HMDB0000214	ENSG00000109743	BST1	FALSE
104003	MR-IVW	GCST90200404	ornithine	4559_64_KYNU_KYNU	4559_64_KYNU_KYNU	2	0.0404791	0.0505549	0.423308	DeCODE	Q16719	Chen et al.	ornithine	HMDB0000214	ENSG00000115919	KYNU	FALSE
104004	MR-IVW	GCST90200404	ornithine	4965_27_ATP5B_ATP_synthase_beta_chain	4965_27_ATP5B_ATP_synthase_beta_chain	2	0.0538252	0.0505544	0.287012	DeCODE	P06576	Chen et al.	ornithine	HMDB0000214	ENSG00000110955	ATP5B	FALSE
104005	MR-IVW	GCST90200404	ornithine	5011_11_NAMPT_PBEF	5011_11_NAMPT_PBEF	2	-0.0366873	0.050555	0.468028	DeCODE	P43490	Chen et al.	ornithine	HMDB0000214	ENSG00000105835	NAMPT	FALSE
104006	MR-IVW	GCST90200404	ornithine	5015_15_PLA2G7_PAFAH	5015_15_PLA2G7_PAFAH	2	0.056326	0.0505548	0.265211	DeCODE	Q13093	Chen et al.	ornithine	HMDB0000214	ENSG00000146070	PLA2G7	FALSE
104007	MR-IVW	GCST90200404	ornithine	5020_50_PGK1_phosphoglycerate_kinase_1	5020_50_PGK1_phosphoglycerate_kinase_1	2	0.0442479	0.0505549	0.381441	DeCODE	P00558	Chen et al.	ornithine	HMDB0000214	ENSG00000102144	PGK1	FALSE
104008	MR-IVW	GCST90200404	ornithine	5030_52_SIRT2_SIRT2	5030_52_SIRT2_SIRT2	2	0.0148675	0.0505552	0.768693	DeCODE	Q8IXJ6	Chen et al.	ornithine	HMDB0000214	ENSG00000068903	SIRT2	FALSE
104009	MR-IVW	GCST90200404	ornithine	5082_51_IL1RAPL2_IL_1_sR9	5082_51_IL1RAPL2_IL_1_sR9	2	0.00472294	0.0505552	0.925569	DeCODE	Q9NP60	Chen et al.	ornithine	HMDB0000214	ENSG00000189108	IL1RAPL2	FALSE
104010	MR-IVW	GCST90200404	ornithine	5229_90_IMPDH1_IMDH1	5229_90_IMPDH1_IMDH1	2	0.0431365	0.0505549	0.393515	DeCODE	P20839	Chen et al.	ornithine	HMDB0000214	ENSG00000106348	IMPDH1	FALSE
104011	MR-IVW	GCST90200404	ornithine	5250_53_IMPDH2_IMDH2	5250_53_IMPDH2_IMDH2	2	0.0567422	0.0505543	0.261692	DeCODE	P12268	Chen et al.	ornithine	HMDB0000214	ENSG00000178035	IMPDH2	FALSE
104012	MR-IVW	GCST90200404	ornithine	5456_59_CNDP1_CNDP1	5456_59_CNDP1_CNDP1	2	0.0202694	0.0505548	0.688465	DeCODE	Q96KN2	Chen et al.	ornithine	HMDB0000214	ENSG00000150656	CNDP1	FALSE
104013	MR-IVW	GCST90200404	ornithine	5478_50_FOLH1_PSMA	5478_50_FOLH1_PSMA	2	0.0358059	0.050555	0.478787	DeCODE	Q04609	Chen et al.	ornithine	HMDB0000214	ENSG00000086205	FOLH1	FALSE
104014	MR-IVW	GCST90200404	ornithine	5620_13_PAM_AMD	5620_13_PAM_AMD	2	0.0461712	0.0505549	0.361091	DeCODE	P19021	Chen et al.	ornithine	HMDB0000214	ENSG00000145730	PAM	FALSE
104015	MR-IVW	GCST90200404	ornithine	5742_14_ACP6_PPA6	5742_14_ACP6_PPA6	2	-0.00474519	0.0505546	0.925218	DeCODE	Q9NPH0	Chen et al.	ornithine	HMDB0000214	ENSG00000162836	ACP6	FALSE
104016	MR-IVW	GCST90200404	ornithine	5843_60_EHMT2_NG36	5843_60_EHMT2_NG36	2	0.00459614	0.0505552	0.927561	DeCODE	Q96KQ7	Chen et al.	ornithine	HMDB0000214	ENSG00000204371	EHMT2	FALSE
104017	MR-IVW	GCST90200404	ornithine	5867_60_ARG1_ARGI1	5867_60_ARG1_ARGI1	2	0.309281	0.0505262	9.28783e-10	DeCODE	P05089	Chen et al.	ornithine	HMDB0000214	ENSG00000118520	ARG1	FALSE
104018	MR-IVW	GCST90200404	ornithine	5909_51_NME1_Nucleoside_diphosphate_kinase_A	5909_51_NME1_Nucleoside_diphosphate_kinase_A	2	0.070908	0.0505543	0.160733	DeCODE	P15531	Chen et al.	ornithine	HMDB0000214	ENSG00000239672	NME1	FALSE
104019	MR-IVW	GCST90200404	ornithine	6077_63_CECR1_CECR1	6077_63_CECR1_CECR1	2	0.0233919	0.0505548	0.643576	DeCODE	Q9NZK5	Chen et al.	ornithine	HMDB0000214	ENSG00000093072	CECR1	FALSE
104020	MR-IVW	GCST90200404	ornithine	6221_1_ADPGK_ADPGK	6221_1_ADPGK_ADPGK	2	-0.0656164	0.050553	0.194297	DeCODE	Q9BRR6	Chen et al.	ornithine	HMDB0000214	ENSG00000159322	ADPGK	FALSE
104021	MR-IVW	GCST90200404	ornithine	6431_68_PCYOX1_PCYOX	6431_68_PCYOX1_PCYOX	2	0.0569986	0.0505548	0.259547	DeCODE	Q9UHG3	Chen et al.	ornithine	HMDB0000214	ENSG00000116005	PCYOX1	FALSE
104022	MR-IVW	GCST90200404	ornithine	6434_18_AOC2_Amine_oxidase	6434_18_AOC2_Amine_oxidase	2	0.0406021	0.050555	0.421901	DeCODE	O75106	Chen et al.	ornithine	HMDB0000214	ENSG00000131480	AOC2	FALSE
104023	MR-IVW	GCST90200404	ornithine	6480_1_CANT1_CANT1	6480_1_CANT1_CANT1	2	-0.0184509	0.050554	0.715131	DeCODE	Q8WVQ1	Chen et al.	ornithine	HMDB0000214	ENSG00000171302	CANT1	FALSE
104024	MR-IVW	GCST90200404	ornithine	6706_18_ALPPL2_PPBN	6706_18_ALPPL2_PPBN	2	0.00579549	0.0505551	0.908733	DeCODE	P10696	Chen et al.	ornithine	HMDB0000214	ENSG00000163286	ALPPL2	FALSE
104025	MR-IVW	GCST90200404	ornithine	6715_63_ALPPL2_PPBN	6715_63_ALPPL2_PPBN	2	-0.0148027	0.0505542	0.769668	DeCODE	P10696	Chen et al.	ornithine	HMDB0000214	ENSG00000163286	ALPPL2	FALSE
104026	MR-IVW	GCST90200404	ornithine	6923_1_PLOD2_PLOD2	6923_1_PLOD2_PLOD2	2	0.0613723	0.0505544	0.224753	DeCODE	O00469	Chen et al.	ornithine	HMDB0000214	ENSG00000152952	PLOD2	FALSE
104027	MR-IVW	GCST90200404	ornithine	6998_106_ASPH_HAAH	6998_106_ASPH_HAAH	2	-0.00194372	0.0505551	0.969331	DeCODE	Q12797	Chen et al.	ornithine	HMDB0000214	ENSG00000198363	ASPH	FALSE
104028	MR-IVW	GCST90200404	ornithine	7137_8_MSRA_MSRA	7137_8_MSRA_MSRA	2	-0.0834229	0.0505528	0.0988991	DeCODE	Q9UJ68	Chen et al.	ornithine	HMDB0000214	ENSG00000175806	MSRA	FALSE
104029	MR-IVW	GCST90200404	ornithine	7206_20_FBP1_F16P1	7206_20_FBP1_F16P1	2	-0.0129314	0.0505543	0.798111	DeCODE	P09467	Chen et al.	ornithine	HMDB0000214	ENSG00000165140	FBP1	FALSE
104030	MR-IVW	GCST90200404	ornithine	7267_2_SPTLC2_LCB2	7267_2_SPTLC2_LCB2	2	-0.0139936	0.0505541	0.78193	DeCODE	O15270	Chen et al.	ornithine	HMDB0000214	ENSG00000100596	SPTLC2	FALSE
104031	MR-IVW	GCST90200404	ornithine	7761_125_CHKB_CHKB	7761_125_CHKB_CHKB	2	0.0516817	0.0505548	0.306644	DeCODE	Q9Y259	Chen et al.	ornithine	HMDB0000214	ENSG00000100288	CHKB	FALSE
104032	MR-IVW	GCST90200404	ornithine	7824_88_MSRB3_MSRB3	7824_88_MSRB3_MSRB3	2	-0.0658703	0.0505537	0.192583	DeCODE	Q8IXL7	Chen et al.	ornithine	HMDB0000214	ENSG00000174099	MSRB3	FALSE
104033	MR-IVW	GCST90200404	ornithine	7825_7_ABHD12_ABD12	7825_7_ABHD12_ABD12	2	0.00254203	0.0505548	0.959897	DeCODE	Q8N2K0	Chen et al.	ornithine	HMDB0000214	ENSG00000100997	ABHD12	FALSE
104034	MR-IVW	GCST90200404	ornithine	7879_12_CYP3A4_Cytochrome_P450_3A4	7879_12_CYP3A4_Cytochrome_P450_3A4	2	-0.0296099	0.0505543	0.558074	DeCODE	P08684	Chen et al.	ornithine	HMDB0000214	ENSG00000160868	CYP3A4	FALSE
104035	MR-IVW	GCST90200404	ornithine	7886_26_SPTLC1_SPTC1	7886_26_SPTLC1_SPTC1	2	0.0227431	0.0505551	0.652806	DeCODE	O15269	Chen et al.	ornithine	HMDB0000214	ENSG00000090054	SPTLC1	FALSE
104036	MR-IVW	GCST90200404	ornithine	7986_98_NAALAD2_NALD2	7986_98_NAALAD2_NALD2	2	-0.033899	0.0505549	0.502515	DeCODE	Q9Y3Q0	Chen et al.	ornithine	HMDB0000214	ENSG00000077616	NAALAD2	FALSE
104037	MR-IVW	GCST90200404	ornithine	7999_23_ENTPD1_CD39	7999_23_ENTPD1_CD39	2	-0.0307323	0.050555	0.543255	DeCODE	P49961	Chen et al.	ornithine	HMDB0000214	ENSG00000138185	ENTPD1	FALSE
104038	MR-IVW	GCST90200404	ornithine	8004_15_GAPDHS_G3PT	8004_15_GAPDHS_G3PT	2	-0.0463701	0.0505547	0.359024	DeCODE	O14556	Chen et al.	ornithine	HMDB0000214	ENSG00000105679	GAPDHS	FALSE
104039	MR-IVW	GCST90200404	ornithine	8011_96_PAPL_PAPL	8011_96_PAPL_PAPL	2	-0.0260647	0.0505551	0.606155	DeCODE	Q6ZNF0	Chen et al.	ornithine	HMDB0000214	ENSG00000183760	ACP7	FALSE
104040	MR-IVW	GCST90200404	ornithine	8269_327_ARSK_ARSK	8269_327_ARSK_ARSK	2	0.0107065	0.0505549	0.83228	DeCODE	Q6UWY0	Chen et al.	ornithine	HMDB0000214	ENSG00000164291	ARSK	FALSE
104041	MR-IVW	GCST90200404	ornithine	8325_37_ADH4_ADH4	8325_37_ADH4_ADH4	2	0.0180944	0.0505546	0.720405	DeCODE	P08319	Chen et al.	ornithine	HMDB0000214	ENSG00000198099	ADH4	FALSE
104042	MR-IVW	GCST90200404	ornithine	8328_9_ETNK1_EKI1	8328_9_ETNK1_EKI1	2	0.0233519	0.0505551	0.644147	DeCODE	Q9HBU6	Chen et al.	ornithine	HMDB0000214	ENSG00000139163	ETNK1	FALSE
104043	MR-IVW	GCST90200404	ornithine	8396_42_FAAH2_FAAH2	8396_42_FAAH2_FAAH2	2	0.022655	0.0505549	0.654062	DeCODE	Q6GMR7	Chen et al.	ornithine	HMDB0000214	ENSG00000165591	FAAH2	FALSE
104044	MR-IVW	GCST90200404	ornithine	8569_147_ARL8B_ARL8B	8569_147_ARL8B_ARL8B	2	0.00112265	0.0505552	0.982283	DeCODE	Q9NVJ2	Chen et al.	ornithine	HMDB0000214	ENSG00000134108	ARL8B	FALSE
104045	MR-IVW	GCST90200404	ornithine	8932_1_ENTPD6_ENTP6	8932_1_ENTPD6_ENTP6	2	-0.00551969	0.0505547	0.913058	DeCODE	O75354	Chen et al.	ornithine	HMDB0000214	ENSG00000197586	ENTPD6	FALSE
104046	MR-IVW	GCST90200404	ornithine	9000_177_SLC3A1_SLC31	9000_177_SLC3A1_SLC31	2	-0.0388064	0.0505544	0.442715	DeCODE	Q07837	Chen et al.	ornithine	HMDB0000214	ENSG00000138079	SLC3A1	FALSE
104047	MR-IVW	GCST90200404	ornithine	9045_3_SLC27A2_S27A2	9045_3_SLC27A2_S27A2	2	-0.0132477	0.0505552	0.793287	DeCODE	O14975	Chen et al.	ornithine	HMDB0000214	ENSG00000140284	SLC27A2	FALSE
104048	MR-IVW	GCST90200404	ornithine	9231_23_IMPAD1_IMPA3	9231_23_IMPAD1_IMPA3	2	-0.000136338	0.0505546	0.997848	DeCODE	Q9NX62	Chen et al.	ornithine	HMDB0000214	ENSG00000104331	IMPAD1	FALSE
104049	MR-IVW	GCST90200404	ornithine	9237_54_ACP2_Lysosomal_acid_phosphatase	9237_54_ACP2_Lysosomal_acid_phosphatase	2	-0.0280359	0.050555	0.579195	DeCODE	P11117	Chen et al.	ornithine	HMDB0000214	ENSG00000134575	ACP2	FALSE
104050	MR-IVW	GCST90200404	ornithine	9244_27_PPT1_PPT1	9244_27_PPT1_PPT1	2	0.0719847	0.0505541	0.154471	DeCODE	P50897	Chen et al.	ornithine	HMDB0000214	ENSG00000131238	PPT1	FALSE
104051	MR-IVW	GCST90200404	ornithine	9385_4_GAA_GAA	9385_4_GAA_GAA	2	0.0538356	0.0505548	0.286922	DeCODE	P10253	Chen et al.	ornithine	HMDB0000214	ENSG00000171298	GAA	FALSE
104052	MR-IVW	GCST90200404	ornithine	9482_110_NUDT9_NUDT9	9482_110_NUDT9_NUDT9	2	0.0635975	0.0505547	0.208394	DeCODE	Q9BW91	Chen et al.	ornithine	HMDB0000214	ENSG00000170502	NUDT9	FALSE
104053	MR-IVW	GCST90200404	ornithine	9504_19_RAB27A_RB27A	9504_19_RAB27A_RB27A	2	0.0590302	0.0505547	0.242948	DeCODE	P51159	Chen et al.	ornithine	HMDB0000214	ENSG00000069974	RAB27A	FALSE
104054	MR-IVW	GCST90200404	ornithine	9518_95_PLA1A_PLA1A	9518_95_PLA1A_PLA1A	2	0.0160116	0.0505551	0.751459	DeCODE	Q53H76	Chen et al.	ornithine	HMDB0000214	ENSG00000144837	PLA1A	FALSE
104055	MR-IVW	GCST90200404	ornithine	9759_13_IDO1_INDO	9759_13_IDO1_INDO	2	-0.0650603	0.0505544	0.198117	DeCODE	P14902	Chen et al.	ornithine	HMDB0000214	ENSG00000131203	IDO1	FALSE
104056	MR-IVW	GCST90200404	ornithine	9828_86_LDHC_LDHC	9828_86_LDHC_LDHC	2	-0.0306118	0.050555	0.544837	DeCODE	P07864	Chen et al.	ornithine	HMDB0000214	ENSG00000166796	LDHC	FALSE
104057	MR-IVW	GCST90200404	ornithine	9834_62_ADH1B_ADH1B	9834_62_ADH1B_ADH1B	2	-0.0503448	0.0505545	0.319321	DeCODE	P00325	Chen et al.	ornithine	HMDB0000214	ENSG00000196616	ADH1B	FALSE
104058	MR-IVW	GCST90200404	ornithine	9840_2_CDC42_Cdc42Hs	9840_2_CDC42_Cdc42Hs	2	0.0667892	0.0505542	0.186455	DeCODE	P60953	Chen et al.	ornithine	HMDB0000214	ENSG00000070831	CDC42	FALSE
104059	MR-IVW	GCST90200404	ornithine	9855_10_RHOA_Rho_A	9855_10_RHOA_Rho_A	2	0.0677157	0.0505541	0.180418	DeCODE	P61586	Chen et al.	ornithine	HMDB0000214	ENSG00000067560	RHOA	FALSE
104060	MR-IVW	GCST90200404	ornithine	9856_22_DHPS_DHYS	9856_22_DHPS_DHYS	2	-0.0392735	0.050555	0.437248	DeCODE	P49366	Chen et al.	ornithine	HMDB0000214	ENSG00000095059	DHPS	FALSE
104061	MR-IVW	GCST90200404	ornithine	9859_180_SAT1_SSAT_1	9859_180_SAT1_SSAT_1	2	-0.0432771	0.0505545	0.391971	DeCODE	P21673	Chen et al.	ornithine	HMDB0000214	ENSG00000130066	SAT1	FALSE
104062	MR-IVW	GCST90200404	ornithine	9867_23_FBP2_F16P2	9867_23_FBP2_F16P2	2	0.0312657	0.0505538	0.536269	DeCODE	O00757	Chen et al.	ornithine	HMDB0000214	ENSG00000130957	FBP2	FALSE
104063	MR-IVW	GCST90200404	ornithine	9870_17_WARS_SYWC	9870_17_WARS_SYWC	2	0.0422352	0.0505548	0.403473	DeCODE	P23381	Chen et al.	ornithine	HMDB0000214	ENSG00000140105	WARS	FALSE
104064	MR-IVW	GCST90200404	ornithine	9880_33_TDO2_T23O	9880_33_TDO2_T23O	2	-0.0503498	0.0505512	0.319242	DeCODE	P48775	Chen et al.	ornithine	HMDB0000214	ENSG00000151790	TDO2	FALSE
104065	MR-IVW	GCST90200404	ornithine	9885_41_RAP2A_RAP2A	9885_41_RAP2A_RAP2A	2	0.0113239	0.0505552	0.822764	DeCODE	P10114	Chen et al.	ornithine	HMDB0000214	ENSG00000125249	RAP2A	FALSE
104066	MR-IVW	GCST90200404	ornithine	9910_9_MTAP_MTAP	9910_9_MTAP_MTAP	2	0.0252267	0.0505551	0.617784	DeCODE	Q13126	Chen et al.	ornithine	HMDB0000214	ENSG00000099810	MTAP	FALSE
104070	MR-IVW	GCST90200404	ornithine	ACADM:P11310:OID31277:v1:Oncology_II	ACADM:P11310:OID31277:v1:Oncology_II	2	-0.0177134	0.0520772	0.733753	PPP	P11310	Chen et al.	ornithine	HMDB0000214	ENSG00000117054	ACADM	FALSE
104071	MR-IVW	GCST90200404	ornithine	ACHE:P22303:OID30585:v1:Inflammation_II	ACHE:P22303:OID30585:v1:Inflammation_II	2	0.0119133	0.0521928	0.819448	PPP	P22303	Chen et al.	ornithine	HMDB0000214	ENSG00000087085	ACHE	FALSE
104073	MR-IVW	GCST90200404	ornithine	ACOT13:Q9NPJ3:OID31522:v1:Oncology_II	ACOT13:Q9NPJ3:OID31522:v1:Oncology_II	2	-0.0208632	0.0517201	0.686664	PPP	Q9NPJ3	Chen et al.	ornithine	HMDB0000214	ENSG00000112304	ACOT13	FALSE
104074	MR-IVW	GCST90200404	ornithine	ACOX1:Q15067:OID20124:v1:Cardiometabolic	ACOX1:Q15067:OID20124:v1:Cardiometabolic	2	0.0231379	0.0517992	0.655102	PPP	Q15067	Chen et al.	ornithine	HMDB0000214	ENSG00000161533	ACOX1	FALSE
104077	MR-IVW	GCST90200404	ornithine	ACP5:P13686:OID20314:v1:Cardiometabolic	ACP5:P13686:OID20314:v1:Cardiometabolic	2	-0.0319417	0.051644	0.536247	PPP	P13686	Chen et al.	ornithine	HMDB0000214	ENSG00000102575	ACP5	FALSE
104078	MR-IVW	GCST90200404	ornithine	ACP6:Q9NPH0:OID21432:v1:Oncology	ACP6:Q9NPH0:OID21432:v1:Oncology	2	-0.00253525	0.0516359	0.960841	PPP	Q9NPH0	Chen et al.	ornithine	HMDB0000214	ENSG00000162836	ACP6	FALSE
104079	MR-IVW	GCST90200404	ornithine	ACY1:Q03154:OID20137:v1:Cardiometabolic	ACY1:Q03154:OID20137:v1:Cardiometabolic	2	0.0354047	0.0517997	0.494296	PPP	Q03154	Chen et al.	ornithine	HMDB0000214	ENSG00000114786	ACY1	FALSE
104080	MR-IVW	GCST90200404	ornithine	ACYP1:P07311:OID30642:v1:Inflammation_II	ACYP1:P07311:OID30642:v1:Inflammation_II	2	0.0118232	0.0522949	0.821134	PPP	P07311	Chen et al.	ornithine	HMDB0000214	ENSG00000119640	ACYP1	FALSE
104082	MR-IVW	GCST90200404	ornithine	ADA2:Q9NZK5:OID20394:v1:Cardiometabolic	ADA2:Q9NZK5:OID20394:v1:Cardiometabolic	2	-0.0964618	0.0520165	0.0636755	PPP	Q9NZK5	Chen et al.	ornithine	HMDB0000214	ENSG00000093072	CECR1	FALSE
104083	MR-IVW	GCST90200404	ornithine	ADA:P00813:OID20645:v1:Inflammation	ADA:P00813:OID20645:v1:Inflammation	2	0.0989625	0.051527	0.0547828	PPP	P00813	Chen et al.	ornithine	HMDB0000214	ENSG00000196839	ADA	FALSE
104085	MR-IVW	GCST90200404	ornithine	ADH1B:P00325:OID30612:v1:Inflammation_II	ADH1B:P00325:OID30612:v1:Inflammation_II	2	0.00391672	0.0521933	0.940181	PPP	P00325	Chen et al.	ornithine	HMDB0000214	ENSG00000196616	ADH1B	FALSE
104087	MR-IVW	GCST90200404	ornithine	ADH4:P08319:OID20117:v1:Cardiometabolic	ADH4:P08319:OID20117:v1:Cardiometabolic	2	0.0220201	0.0523068	0.67377	PPP	P08319	Chen et al.	ornithine	HMDB0000214	ENSG00000198099	ADH4	FALSE
104091	MR-IVW	GCST90200404	ornithine	AHCY:P23526:OID20199:v1:Cardiometabolic	AHCY:P23526:OID20199:v1:Cardiometabolic	2	0.00972847	0.0517998	0.851026	PPP	P23526	Chen et al.	ornithine	HMDB0000214	ENSG00000101444	AHCY	FALSE
104092	MR-IVW	GCST90200404	ornithine	AK2:P54819:OID31142:v1:Neurology_II	AK2:P54819:OID31142:v1:Neurology_II	2	0.000870607	0.0516773	0.986559	PPP	P54819	Chen et al.	ornithine	HMDB0000214	ENSG00000004455	AK2	FALSE
104093	MR-IVW	GCST90200404	ornithine	ALDH5A1:P51649:OID31047:v1:Neurology_II	ALDH5A1:P51649:OID31047:v1:Neurology_II	2	0.0327731	0.0516612	0.525829	PPP	P51649	Chen et al.	ornithine	HMDB0000214	ENSG00000112294	ALDH5A1	FALSE
104097	MR-IVW	GCST90200404	ornithine	ALPI:P09923:OID30497:v1:Inflammation_II	ALPI:P09923:OID30497:v1:Inflammation_II	2	0.0110442	0.052356	0.832931	PPP	P09923	Chen et al.	ornithine	HMDB0000214	ENSG00000163295	ALPI	FALSE
104098	MR-IVW	GCST90200404	ornithine	ALPP:P05187:OID21383:v1:Oncology	ALPP:P05187:OID21383:v1:Oncology	2	0.0583549	0.0519228	0.261065	PPP	P05187	Chen et al.	ornithine	HMDB0000214	ENSG00000163283	ALPP	FALSE
104099	MR-IVW	GCST90200404	ornithine	AMDHD2:Q9Y303:OID30366:v1:Cardiometabolic_II	AMDHD2:Q9Y303:OID30366:v1:Cardiometabolic_II	2	-0.0144694	0.0516232	0.779255	PPP	Q9Y303	Chen et al.	ornithine	HMDB0000214	ENSG00000162066	AMDHD2	FALSE
104100	MR-IVW	GCST90200404	ornithine	AMPD3:Q01432:OID31139:v1:Neurology_II	AMPD3:Q01432:OID31139:v1:Neurology_II	2	0.0152512	0.0516773	0.767899	PPP	Q01432	Chen et al.	ornithine	HMDB0000214	ENSG00000133805	AMPD3	FALSE
104101	MR-IVW	GCST90200404	ornithine	AMY1A_AMY1B_AMY1C:P0DUB6_P0DTE7_P0DTE8:OID30707:v1:Inflammation_II	AMY1A_AMY1B_AMY1C:P0DUB6_P0DTE7_P0DTE8:OID30707:v1:Inflammation_II	2	-0.0690325	0.0533151	0.195388	PPP	P0DUB6_P0DTE7_P0DTE8	Chen et al.	ornithine	HMDB0000214	ENSG00000187733	AMY1C	FALSE
104102	MR-IVW	GCST90200404	ornithine	AMY2A:P04746:OID20333:v1:Cardiometabolic	AMY2A:P04746:OID20333:v1:Cardiometabolic	2	-0.0630143	0.053067	0.235051	PPP	P04746	Chen et al.	ornithine	HMDB0000214	ENSG00000243480	AMY2A	FALSE
104103	MR-IVW	GCST90200404	ornithine	AMY2B:P19961:OID20340:v1:Cardiometabolic	AMY2B:P19961:OID20340:v1:Cardiometabolic	2	-0.0588705	0.0539639	0.275307	PPP	P19961	Chen et al.	ornithine	HMDB0000214	ENSG00000240038	AMY2B	FALSE
104104	MR-IVW	GCST90200404	ornithine	ANPEP:P15144:OID20350:v1:Cardiometabolic	ANPEP:P15144:OID20350:v1:Cardiometabolic	2	0.0463164	0.0517587	0.370866	PPP	P15144	Chen et al.	ornithine	HMDB0000214	ENSG00000166825	ANPEP	FALSE
104106	MR-IVW	GCST90200404	ornithine	AOC3:Q16853:OID20389:v1:Cardiometabolic	AOC3:Q16853:OID20389:v1:Cardiometabolic	2	0.0692489	0.0517102	0.180514	PPP	Q16853	Chen et al.	ornithine	HMDB0000214	ENSG00000131471	AOC3	FALSE
104108	MR-IVW	GCST90200404	ornithine	ARF6:P62330:OID31523:v1:Oncology_II	ARF6:P62330:OID31523:v1:Oncology_II	2	0.0206434	0.0517203	0.689793	PPP	P62330	Chen et al.	ornithine	HMDB0000214	ENSG00000165527	ARF6	FALSE
104109	MR-IVW	GCST90200404	ornithine	ARG1:P05089:OID21445:v1:Oncology	ARG1:P05089:OID21445:v1:Oncology	2	0.840521	0.0517801	2.97061e-59	PPP	P05089	Chen et al.	ornithine	HMDB0000214	ENSG00000118520	ARG1	FALSE
104110	MR-IVW	GCST90200404	ornithine	ARG2:P78540:OID31339:v1:Oncology_II	ARG2:P78540:OID31339:v1:Oncology_II	2	0.0498399	0.0517351	0.335363	PPP	P78540	Chen et al.	ornithine	HMDB0000214	ENSG00000081181	ARG2	FALSE
104112	MR-IVW	GCST90200404	ornithine	ARSA:P15289:OID21138:v1:Neurology	ARSA:P15289:OID21138:v1:Neurology	2	0.044408	0.0518042	0.391319	PPP	P15289	Chen et al.	ornithine	HMDB0000214	ENSG00000100299	ARSA	FALSE
104116	MR-IVW	GCST90200404	ornithine	ASS1:P00966:OID30170:v1:Cardiometabolic_II	ASS1:P00966:OID30170:v1:Cardiometabolic_II	2	0.0593687	0.0524502	0.257674	PPP	P00966	Chen et al.	ornithine	HMDB0000214	ENSG00000130707	ASS1	FALSE
104118	MR-IVW	GCST90200404	ornithine	BCAT1:P54687:OID30312:v1:Cardiometabolic_II	BCAT1:P54687:OID30312:v1:Cardiometabolic_II	2	-0.0296933	0.0516091	0.565054	PPP	P54687	Chen et al.	ornithine	HMDB0000214	ENSG00000060982	BCAT1	FALSE
104119	MR-IVW	GCST90200404	ornithine	BCAT2:O15382:OID30844:v1:Neurology_II	BCAT2:O15382:OID30844:v1:Neurology_II	2	-0.00862406	0.0524465	0.869388	PPP	O15382	Chen et al.	ornithine	HMDB0000214	ENSG00000105552	BCAT2	FALSE
104120	MR-IVW	GCST90200404	ornithine	BCHE:P06276:OID30717:v1:Inflammation_II	BCHE:P06276:OID30717:v1:Inflammation_II	2	-0.039377	0.0520583	0.449408	PPP	P06276	Chen et al.	ornithine	HMDB0000214	ENSG00000114200	BCHE	FALSE
104121	MR-IVW	GCST90200404	ornithine	BHMT2:Q9H2M3:OID30051:v1:Cardiometabolic_II	BHMT2:Q9H2M3:OID30051:v1:Cardiometabolic_II	2	0.0433611	0.0524504	0.408404	PPP	Q9H2M3	Chen et al.	ornithine	HMDB0000214	ENSG00000132840	BHMT2	FALSE
104123	MR-IVW	GCST90200404	ornithine	BLVRB:P30043:OID21141:v1:Neurology	BLVRB:P30043:OID21141:v1:Neurology	2	-0.0290636	0.0518044	0.574779	PPP	P30043	Chen et al.	ornithine	HMDB0000214	ENSG00000090013	BLVRB	FALSE
104125	MR-IVW	GCST90200404	ornithine	BST1:Q10588:OID21051:v1:Neurology	BST1:Q10588:OID21051:v1:Neurology	2	0.0327005	0.0515941	0.526209	PPP	Q10588	Chen et al.	ornithine	HMDB0000214	ENSG00000109743	BST1	FALSE
104127	MR-IVW	GCST90200404	ornithine	CANT1:Q8WVQ1:OID20181:v1:Cardiometabolic	CANT1:Q8WVQ1:OID20181:v1:Cardiometabolic	2	-0.09408	0.0517957	0.0693139	PPP	Q8WVQ1	Chen et al.	ornithine	HMDB0000214	ENSG00000171302	CANT1	FALSE
104130	MR-IVW	GCST90200404	ornithine	CBS:P35520:OID30200:v1:Cardiometabolic_II	CBS:P35520:OID30200:v1:Cardiometabolic_II	2	0.0424694	0.0523072	0.416836	PPP	P35520	Chen et al.	ornithine	HMDB0000214	ENSG00000160200	CBS	FALSE
104131	MR-IVW	GCST90200404	ornithine	CDA:P32320:OID30345:v1:Cardiometabolic_II	CDA:P32320:OID30345:v1:Cardiometabolic_II	2	0.0870959	0.0516592	0.0918015	PPP	P32320	Chen et al.	ornithine	HMDB0000214	ENSG00000158825	CDA	FALSE
104135	MR-IVW	GCST90200404	ornithine	CES1:P23141:OID20244:v1:Cardiometabolic	CES1:P23141:OID20244:v1:Cardiometabolic	2	0.0335818	0.051733	0.51625	PPP	P23141	Chen et al.	ornithine	HMDB0000214	ENSG00000198848	CES1	FALSE
104136	MR-IVW	GCST90200404	ornithine	CES2:O00748:OID21366:v1:Oncology	CES2:O00748:OID21366:v1:Oncology	2	0.0253492	0.0519232	0.625405	PPP	O00748	Chen et al.	ornithine	HMDB0000214	ENSG00000172831	CES2	FALSE
104137	MR-IVW	GCST90200404	ornithine	CHAC2:Q8WUX2:OID21230:v1:Oncology	CHAC2:Q8WUX2:OID21230:v1:Oncology	2	-0.028535	0.0524147	0.58616	PPP	Q8WUX2	Chen et al.	ornithine	HMDB0000214	ENSG00000143942	CHAC2	FALSE
104140	MR-IVW	GCST90200404	ornithine	CKB:P12277:OID30400:v1:Cardiometabolic_II	CKB:P12277:OID30400:v1:Cardiometabolic_II	2	-0.084716	0.0516221	0.100781	PPP	P12277	Chen et al.	ornithine	HMDB0000214	ENSG00000166165	CKB	FALSE
104142	MR-IVW	GCST90200404	ornithine	CKMT1A_CKMT1B:P12532:OID20721:v1:Inflammation	CKMT1A_CKMT1B:P12532:OID20721:v1:Inflammation	2	-0.00766555	0.0519287	0.882645	PPP	P12532	Chen et al.	ornithine	HMDB0000214	ENSG00000237289	CKMT1A	FALSE
104143	MR-IVW	GCST90200404	ornithine	CNDP1:Q96KN2:OID20347:v1:Cardiometabolic	CNDP1:Q96KN2:OID20347:v1:Cardiometabolic	2	-0.021706	0.0517108	0.674663	PPP	Q96KN2	Chen et al.	ornithine	HMDB0000214	ENSG00000150656	CNDP1	FALSE
104145	MR-IVW	GCST90200404	ornithine	COMT:P21964:OID20086:v1:Cardiometabolic	COMT:P21964:OID20086:v1:Cardiometabolic	2	0.0355428	0.0525	0.498403	PPP	P21964	Chen et al.	ornithine	HMDB0000214	ENSG00000093010	COMT	FALSE
104148	MR-IVW	GCST90200404	ornithine	DARS1:P14868:OID20903:v1:Neurology	DARS1:P14868:OID20903:v1:Neurology	2	0.0277564	0.0520457	0.59382	PPP	P14868	Chen et al.	ornithine	HMDB0000214	ENSG00000115866	DARS	FALSE
104149	MR-IVW	GCST90200404	ornithine	DBH:P09172:OID30703:v1:Inflammation_II	DBH:P09172:OID30703:v1:Inflammation_II	2	-0.0485632	0.0516288	0.346898	PPP	P09172	Chen et al.	ornithine	HMDB0000214	ENSG00000123454	DBH	FALSE
104150	MR-IVW	GCST90200404	ornithine	DGKA:P23743:OID30546:v1:Inflammation_II	DGKA:P23743:OID30546:v1:Inflammation_II	2	0.0336557	0.0523558	0.520337	PPP	P23743	Chen et al.	ornithine	HMDB0000214	ENSG00000065357	DGKA	FALSE
104152	MR-IVW	GCST90200404	ornithine	DGKZ:Q13574:OID20466:v1:Inflammation	DGKZ:Q13574:OID20466:v1:Inflammation	2	0.0933558	0.0522721	0.0741062	PPP	Q13574	Chen et al.	ornithine	HMDB0000214	ENSG00000149091	DGKZ	FALSE
104153	MR-IVW	GCST90200404	ornithine	DHODH:Q02127:OID30137:v1:Cardiometabolic_II	DHODH:Q02127:OID30137:v1:Cardiometabolic_II	2	0.0145971	0.0524503	0.78078	PPP	Q02127	Chen et al.	ornithine	HMDB0000214	ENSG00000102967	DHODH	FALSE
104154	MR-IVW	GCST90200404	ornithine	DHPS:P49366:OID31357:v1:Oncology_II	DHPS:P49366:OID31357:v1:Oncology_II	2	0.00191057	0.0517353	0.970541	PPP	P49366	Chen et al.	ornithine	HMDB0000214	ENSG00000095059	DHPS	FALSE
104155	MR-IVW	GCST90200404	ornithine	DNM1:Q05193:OID31458:v1:Oncology_II	DNM1:Q05193:OID31458:v1:Oncology_II	2	-0.00629299	0.0517209	0.903159	PPP	Q05193	Chen et al.	ornithine	HMDB0000214	ENSG00000106976	DNM1	FALSE
104156	MR-IVW	GCST90200404	ornithine	DNM3:Q9UQ16:OID31000:v1:Neurology_II	DNM3:Q9UQ16:OID31000:v1:Neurology_II	2	0.00733674	0.0516609	0.887066	PPP	Q9UQ16	Chen et al.	ornithine	HMDB0000214	ENSG00000197959	DNM3	FALSE
104157	MR-IVW	GCST90200404	ornithine	DTYMK:P23919:OID30308:v1:Cardiometabolic_II	DTYMK:P23919:OID30308:v1:Cardiometabolic_II	2	0.0356858	0.0516093	0.489276	PPP	P23919	Chen et al.	ornithine	HMDB0000214	ENSG00000168393	DTYMK	FALSE
104159	MR-IVW	GCST90200404	ornithine	ENOPH1:Q9UHY7:OID31349:v1:Oncology_II	ENOPH1:Q9UHY7:OID31349:v1:Oncology_II	2	-0.0174079	0.0517354	0.736509	PPP	Q9UHY7	Chen et al.	ornithine	HMDB0000214	ENSG00000145293	ENOPH1	FALSE
104161	MR-IVW	GCST90200404	ornithine	ENPP7:Q6UWV6:OID20689:v1:Inflammation	ENPP7:Q6UWV6:OID20689:v1:Inflammation	2	0.0680984	0.0526645	0.19599	PPP	Q6UWV6	Chen et al.	ornithine	HMDB0000214	ENSG00000182156	ENPP7	FALSE
104166	MR-IVW	GCST90200404	ornithine	ENTPD5:O75356:OID20104:v1:Cardiometabolic	ENTPD5:O75356:OID20104:v1:Cardiometabolic	2	0.0192967	0.0523068	0.712192	PPP	O75356	Chen et al.	ornithine	HMDB0000214	ENSG00000187097	ENTPD5	FALSE
104168	MR-IVW	GCST90200404	ornithine	ENTPD6:O75354:OID20100:v1:Cardiometabolic	ENTPD6:O75354:OID20100:v1:Cardiometabolic	2	0.0346731	0.0523061	0.507402	PPP	O75354	Chen et al.	ornithine	HMDB0000214	ENSG00000197586	ENTPD6	FALSE
104172	MR-IVW	GCST90200404	ornithine	FARSA:Q9Y285:OID30887:v1:Neurology_II	FARSA:Q9Y285:OID30887:v1:Neurology_II	2	0.0893113	0.0523263	0.0878563	PPP	Q9Y285	Chen et al.	ornithine	HMDB0000214	ENSG00000179115	FARSA	FALSE
104174	MR-IVW	GCST90200404	ornithine	FBP1:P09467:OID20227:v1:Cardiometabolic	FBP1:P09467:OID20227:v1:Cardiometabolic	2	-0.0136897	0.0517992	0.791561	PPP	P09467	Chen et al.	ornithine	HMDB0000214	ENSG00000165140	FBP1	FALSE
104178	MR-IVW	GCST90200404	ornithine	FOLH1:Q04609:OID30430:v1:Inflammation_II	FOLH1:Q04609:OID30430:v1:Inflammation_II	2	0.0927928	0.0523542	0.0763273	PPP	Q04609	Chen et al.	ornithine	HMDB0000214	ENSG00000086205	FOLH1	FALSE
104179	MR-IVW	GCST90200404	ornithine	GAD1:Q99259:OID31166:v1:Oncology_II	GAD1:Q99259:OID31166:v1:Oncology_II	2	-0.0396371	0.052577	0.450918	PPP	Q99259	Chen et al.	ornithine	HMDB0000214	ENSG00000128683	GAD1	FALSE
104180	MR-IVW	GCST90200404	ornithine	GAD2:Q05329:OID30449:v1:Inflammation_II	GAD2:Q05329:OID30449:v1:Inflammation_II	2	0.0895591	0.0523548	0.0871517	PPP	Q05329	Chen et al.	ornithine	HMDB0000214	ENSG00000136750	GAD2	FALSE
104181	MR-IVW	GCST90200404	ornithine	GAMT:Q14353:OID30133:v1:Cardiometabolic_II	GAMT:Q14353:OID30133:v1:Cardiometabolic_II	2	0.051547	0.0524503	0.325716	PPP	Q14353	Chen et al.	ornithine	HMDB0000214	ENSG00000130005	GAMT	FALSE
104182	MR-IVW	GCST90200404	ornithine	GAPDH:P04406:OID30600:v1:Inflammation_II	GAPDH:P04406:OID30600:v1:Inflammation_II	2	-0.0256201	0.0527947	0.627479	PPP	P04406	Chen et al.	ornithine	HMDB0000214	ENSG00000111640	GAPDH	FALSE
104184	MR-IVW	GCST90200404	ornithine	GART:P22102:OID31004:v1:Neurology_II	GART:P22102:OID31004:v1:Neurology_II	2	0.0666653	0.0516604	0.196893	PPP	P22102	Chen et al.	ornithine	HMDB0000214	ENSG00000159131	GART	FALSE
104187	MR-IVW	GCST90200404	ornithine	GGCT:O75223:OID30304:v1:Cardiometabolic_II	GGCT:O75223:OID30304:v1:Cardiometabolic_II	2	0.0353898	0.0516595	0.493307	PPP	O75223	Chen et al.	ornithine	HMDB0000214	ENSG00000006625	GGCT	FALSE
104188	MR-IVW	GCST90200404	ornithine	GLA:P06280:OID30594:v1:Inflammation_II	GLA:P06280:OID30594:v1:Inflammation_II	2	-0.0450361	0.0522409	0.388641	PPP	P06280	Chen et al.	ornithine	HMDB0000214	ENSG00000102393	GLA	FALSE
104189	MR-IVW	GCST90200404	ornithine	GMPR2:Q9P2T1:OID30623:v1:Inflammation_II	GMPR2:Q9P2T1:OID30623:v1:Inflammation_II	2	0.0137801	0.0521929	0.791763	PPP	Q9P2T1	Chen et al.	ornithine	HMDB0000214	ENSG00000100938	GMPR2	FALSE
104190	MR-IVW	GCST90200404	ornithine	GMPR:P36959:OID20641:v1:Inflammation	GMPR:P36959:OID20641:v1:Inflammation	2	0.0481138	0.0515279	0.350437	PPP	P36959	Chen et al.	ornithine	HMDB0000214	ENSG00000137198	GMPR	FALSE
104194	MR-IVW	GCST90200404	ornithine	GUK1:Q16774:OID30148:v1:Cardiometabolic_II	GUK1:Q16774:OID30148:v1:Cardiometabolic_II	2	0.139237	0.052447	0.00793525	PPP	Q16774	Chen et al.	ornithine	HMDB0000214	ENSG00000143774	GUK1	FALSE
104195	MR-IVW	GCST90200404	ornithine	HARS1:P12081:OID21086:v1:Neurology	HARS1:P12081:OID21086:v1:Neurology	2	0.0416659	0.0518041	0.421226	PPP	P12081	Chen et al.	ornithine	HMDB0000214	ENSG00000170445	HARS	FALSE
104196	MR-IVW	GCST90200404	ornithine	HDDC2:Q7Z4H3:OID31447:v1:Oncology_II	HDDC2:Q7Z4H3:OID31447:v1:Oncology_II	2	0.0277946	0.0517208	0.590993	PPP	Q7Z4H3	Chen et al.	ornithine	HMDB0000214	ENSG00000111906	HDDC2	FALSE
104199	MR-IVW	GCST90200404	ornithine	HK2:P52789:OID20065:v1:Cardiometabolic	HK2:P52789:OID20065:v1:Cardiometabolic	2	0.070192	0.0523061	0.179613	PPP	P52789	Chen et al.	ornithine	HMDB0000214	ENSG00000159399	HK2	FALSE
104200	MR-IVW	GCST90200404	ornithine	HMGCL:P35914:OID30214:v1:Cardiometabolic_II	HMGCL:P35914:OID30214:v1:Cardiometabolic_II	2	0.0304508	0.0523071	0.560463	PPP	P35914	Chen et al.	ornithine	HMDB0000214	ENSG00000117305	HMGCL	FALSE
104201	MR-IVW	GCST90200404	ornithine	HMOX1:P09601:OID20217:v1:Cardiometabolic	HMOX1:P09601:OID20217:v1:Cardiometabolic	2	-0.0100118	0.0521476	0.84775	PPP	P09601	Chen et al.	ornithine	HMDB0000214	ENSG00000100292	HMOX1	FALSE
104203	MR-IVW	GCST90200404	ornithine	HMOX2:P30519:OID20887:v1:Neurology	HMOX2:P30519:OID20887:v1:Neurology	2	0.0625636	0.0524009	0.2325	PPP	P30519	Chen et al.	ornithine	HMDB0000214	ENSG00000103415	HMOX2	FALSE
104204	MR-IVW	GCST90200404	ornithine	HNMT:P50135:OID20975:v1:Neurology	HNMT:P50135:OID20975:v1:Neurology	2	0.00784187	0.0521374	0.880443	PPP	P50135	Chen et al.	ornithine	HMDB0000214	ENSG00000150540	HNMT	FALSE
104206	MR-IVW	GCST90200404	ornithine	HRAS:P01112:OID31263:v1:Oncology_II	HRAS:P01112:OID31263:v1:Oncology_II	2	0.0903631	0.0521213	0.0829701	PPP	P01112	Chen et al.	ornithine	HMDB0000214	ENSG00000174775	HRAS	FALSE
104209	MR-IVW	GCST90200404	ornithine	IDO1:P14902:OID30230:v1:Cardiometabolic_II	IDO1:P14902:OID30230:v1:Cardiometabolic_II	2	-0.0291177	0.0523065	0.577749	PPP	P14902	Chen et al.	ornithine	HMDB0000214	ENSG00000131203	IDO1	FALSE
104210	MR-IVW	GCST90200404	ornithine	IDO1:P14902:OID30563:v1:Inflammation_II	IDO1:P14902:OID30563:v1:Inflammation_II	2	-0.0351341	0.0523539	0.502164	PPP	P14902	Chen et al.	ornithine	HMDB0000214	ENSG00000131203	IDO1	FALSE
104211	MR-IVW	GCST90200404	ornithine	IDO1:P14902:OID31050:v1:Neurology_II	IDO1:P14902:OID31050:v1:Neurology_II	2	-0.0312174	0.0516598	0.545653	PPP	P14902	Chen et al.	ornithine	HMDB0000214	ENSG00000131203	IDO1	FALSE
104212	MR-IVW	GCST90200404	ornithine	IDO1:P14902:OID31474:v1:Oncology_II	IDO1:P14902:OID31474:v1:Oncology_II	2	-0.0369499	0.05172	0.474967	PPP	P14902	Chen et al.	ornithine	HMDB0000214	ENSG00000131203	IDO1	FALSE
104215	MR-IVW	GCST90200404	ornithine	IL18R1:Q13478:OID20652:v1:Inflammation	IL18R1:Q13478:OID20652:v1:Inflammation	2	-0.0404573	0.0515274	0.43236	PPP	Q13478	Chen et al.	ornithine	HMDB0000214	ENSG00000115604	IL18R1	FALSE
104216	MR-IVW	GCST90200404	ornithine	IL18RAP:O95256:OID20900:v1:Neurology	IL18RAP:O95256:OID20900:v1:Neurology	2	0.0229611	0.0521435	0.659688	PPP	O95256	Chen et al.	ornithine	HMDB0000214	ENSG00000115607	IL18RAP	FALSE
104218	MR-IVW	GCST90200404	ornithine	IL1R1:P14778:OID21116:v1:Neurology	IL1R1:P14778:OID21116:v1:Neurology	2	-0.0917265	0.0518484	0.0768722	PPP	P14778	Chen et al.	ornithine	HMDB0000214	ENSG00000115594	IL1R1	FALSE
104221	MR-IVW	GCST90200404	ornithine	IL1RAP:Q9NPH3:OID21126:v1:Neurology	IL1RAP:Q9NPH3:OID21126:v1:Neurology	2	0.0385828	0.0518037	0.4564	PPP	Q9NPH3	Chen et al.	ornithine	HMDB0000214	ENSG00000196083	IL1RAP	FALSE
104223	MR-IVW	GCST90200404	ornithine	IL1RL1:Q01638:OID20250:v1:Cardiometabolic	IL1RL1:Q01638:OID20250:v1:Cardiometabolic	2	-0.0251722	0.0515957	0.62564	PPP	Q01638	Chen et al.	ornithine	HMDB0000214	ENSG00000115602	IL1RL1	FALSE
104225	MR-IVW	GCST90200404	ornithine	IL1RL2:Q9HB29:OID20487:v1:Inflammation	IL1RL2:Q9HB29:OID20487:v1:Inflammation	2	-0.120025	0.0522724	0.0216672	PPP	Q9HB29	Chen et al.	ornithine	HMDB0000214	ENSG00000115598	IL1RL2	FALSE
104229	MR-IVW	GCST90200404	ornithine	INPP1:P49441:OID21345:v1:Oncology	INPP1:P49441:OID21345:v1:Oncology	2	-0.0370477	0.0519231	0.47553	PPP	P49441	Chen et al.	ornithine	HMDB0000214	ENSG00000151689	INPP1	FALSE
104230	MR-IVW	GCST90200404	ornithine	INPPL1:O15357:OID21314:v1:Oncology	INPPL1:O15357:OID21314:v1:Oncology	2	-0.0210369	0.0519233	0.685364	PPP	O15357	Chen et al.	ornithine	HMDB0000214	ENSG00000165458	INPPL1	FALSE
104232	MR-IVW	GCST90200404	ornithine	KDM3A:Q9Y4C1:OID30426:v1:Inflammation_II	KDM3A:Q9Y4C1:OID30426:v1:Inflammation_II	2	-0.000284259	0.0523557	0.995668	PPP	Q9Y4C1	Chen et al.	ornithine	HMDB0000214	ENSG00000115548	KDM3A	FALSE
104233	MR-IVW	GCST90200404	ornithine	KHK:P50053:OID30241:v1:Cardiometabolic_II	KHK:P50053:OID30241:v1:Cardiometabolic_II	2	0.0867055	0.0523063	0.0973882	PPP	P50053	Chen et al.	ornithine	HMDB0000214	ENSG00000138030	KHK	FALSE
104237	MR-IVW	GCST90200404	ornithine	KYNU:Q16719:OID20669:v1:Inflammation	KYNU:Q16719:OID20669:v1:Inflammation	2	-0.0430666	0.0515278	0.403271	PPP	Q16719	Chen et al.	ornithine	HMDB0000214	ENSG00000115919	KYNU	FALSE
104240	MR-IVW	GCST90200404	ornithine	LYPLA2:O95372:OID30817:v1:Neurology_II	LYPLA2:O95372:OID30817:v1:Neurology_II	2	0.0397857	0.0524465	0.448095	PPP	O95372	Chen et al.	ornithine	HMDB0000214	ENSG00000011009	LYPLA2	FALSE
104242	MR-IVW	GCST90200404	ornithine	MARS1:P56192:OID30658:v1:Inflammation_II	MARS1:P56192:OID30658:v1:Inflammation_II	2	0.0394347	0.052241	0.450332	PPP	P56192	Chen et al.	ornithine	HMDB0000214	ENSG00000166986	MARS1	FALSE
104243	MR-IVW	GCST90200404	ornithine	MGLL:Q99685:OID20711:v1:Inflammation	MGLL:Q99685:OID20711:v1:Inflammation	2	0.0138014	0.05173	0.789626	PPP	Q99685	Chen et al.	ornithine	HMDB0000214	ENSG00000074416	MGLL	FALSE
104247	MR-IVW	GCST90200404	ornithine	MSRA:Q9UJ68:OID21513:v1:Oncology	MSRA:Q9UJ68:OID21513:v1:Oncology	2	-0.0107528	0.0517009	0.835243	PPP	Q9UJ68	Chen et al.	ornithine	HMDB0000214	ENSG00000175806	MSRA	FALSE
104250	MR-IVW	GCST90200404	ornithine	MTR:Q99707:OID30110:v1:Cardiometabolic_II	MTR:Q99707:OID30110:v1:Cardiometabolic_II	2	0.115267	0.0524487	0.0279699	PPP	Q99707	Chen et al.	ornithine	HMDB0000214	ENSG00000116984	MTR	FALSE
104251	MR-IVW	GCST90200404	ornithine	MVK:Q03426:OID20459:v1:Inflammation	MVK:Q03426:OID20459:v1:Inflammation	2	0.0721309	0.0522737	0.167627	PPP	Q03426	Chen et al.	ornithine	HMDB0000214	ENSG00000110921	MVK	FALSE
104254	MR-IVW	GCST90200404	ornithine	NADK:O95544:OID20178:v1:Cardiometabolic	NADK:O95544:OID20178:v1:Cardiometabolic	2	0.00467663	0.0517996	0.928062	PPP	O95544	Chen et al.	ornithine	HMDB0000214	ENSG00000008130	NADK	FALSE
104257	MR-IVW	GCST90200404	ornithine	NAMPT:P43490:OID21227:v1:Oncology	NAMPT:P43490:OID21227:v1:Oncology	2	0.0801924	0.0524135	0.126018	PPP	P43490	Chen et al.	ornithine	HMDB0000214	ENSG00000105835	NAMPT	FALSE
104258	MR-IVW	GCST90200404	ornithine	NAPRT:Q6XQN6:OID31114:v1:Neurology_II	NAPRT:Q6XQN6:OID31114:v1:Neurology_II	2	-0.00232438	0.0516773	0.964124	PPP	Q6XQN6	Chen et al.	ornithine	HMDB0000214	ENSG00000147813	NAPRT	FALSE
104259	MR-IVW	GCST90200404	ornithine	NARS1:O43776:OID31035:v1:Neurology_II	NARS1:O43776:OID31035:v1:Neurology_II	2	-0.00938885	0.0516613	0.855788	PPP	O43776	Chen et al.	ornithine	HMDB0000214	ENSG00000134440	NARS1	FALSE
104262	MR-IVW	GCST90200404	ornithine	NME1:P15531:OID30451:v1:Inflammation_II	NME1:P15531:OID30451:v1:Inflammation_II	2	0.0189712	0.052356	0.717091	PPP	P15531	Chen et al.	ornithine	HMDB0000214	ENSG00000239672	NME1	FALSE
104263	MR-IVW	GCST90200404	ornithine	NME3:Q13232:OID20789:v1:Inflammation	NME3:Q13232:OID20789:v1:Inflammation	2	-0.0841872	0.0517815	0.103988	PPP	Q13232	Chen et al.	ornithine	HMDB0000214	ENSG00000103024	NME3	FALSE
104264	MR-IVW	GCST90200404	ornithine	NOS1:P29475:OID20863:v1:Neurology	NOS1:P29475:OID20863:v1:Neurology	2	0.0436956	0.0524023	0.404366	PPP	P29475	Chen et al.	ornithine	HMDB0000214	ENSG00000089250	NOS1	FALSE
104265	MR-IVW	GCST90200404	ornithine	NOS2:P35228:OID30087:v1:Cardiometabolic_II	NOS2:P35228:OID30087:v1:Cardiometabolic_II	2	0.0404291	0.0524505	0.440822	PPP	P35228	Chen et al.	ornithine	HMDB0000214	ENSG00000007171	NOS2	FALSE
104266	MR-IVW	GCST90200404	ornithine	NOS3:P29474:OID20834:v1:Neurology	NOS3:P29474:OID20834:v1:Neurology	2	0.00233613	0.0524029	0.964442	PPP	P29474	Chen et al.	ornithine	HMDB0000214	ENSG00000164867	NOS3	FALSE
104267	MR-IVW	GCST90200404	ornithine	NPL:Q9BXD5:OID30329:v1:Cardiometabolic_II	NPL:Q9BXD5:OID30329:v1:Cardiometabolic_II	2	0.0183209	0.0516087	0.722592	PPP	Q9BXD5	Chen et al.	ornithine	HMDB0000214	ENSG00000135838	NPL	FALSE
104271	MR-IVW	GCST90200404	ornithine	OPLAH:O14841:OID30201:v1:Cardiometabolic_II	OPLAH:O14841:OID30201:v1:Cardiometabolic_II	2	0.0573792	0.0523072	0.272656	PPP	O14841	Chen et al.	ornithine	HMDB0000214	ENSG00000178814	OPLAH	FALSE
104272	MR-IVW	GCST90200404	ornithine	OXCT1:P55809:OID30227:v1:Cardiometabolic_II	OXCT1:P55809:OID30227:v1:Cardiometabolic_II	2	-0.0131516	0.0523077	0.801483	PPP	P55809	Chen et al.	ornithine	HMDB0000214	ENSG00000083720	OXCT1	FALSE
104276	MR-IVW	GCST90200404	ornithine	PAFAH1B3:Q15102:OID30998:v1:Neurology_II	PAFAH1B3:Q15102:OID30998:v1:Neurology_II	2	-0.00756118	0.0516613	0.883637	PPP	Q15102	Chen et al.	ornithine	HMDB0000214	ENSG00000079462	PAFAH1B3	FALSE
104278	MR-IVW	GCST90200404	ornithine	PAM:P19021:OID20291:v1:Cardiometabolic	PAM:P19021:OID20291:v1:Cardiometabolic	2	0.00899746	0.0516415	0.861685	PPP	P19021	Chen et al.	ornithine	HMDB0000214	ENSG00000145730	PAM	FALSE
104281	MR-IVW	GCST90200404	ornithine	PCYT2:Q99447:OID31519:v1:Oncology_II	PCYT2:Q99447:OID31519:v1:Oncology_II	2	-0.0106602	0.0517208	0.836704	PPP	Q99447	Chen et al.	ornithine	HMDB0000214	ENSG00000185813	PCYT2	FALSE
104284	MR-IVW	GCST90200404	ornithine	PHOSPHO1:Q8TCT1:OID20922:v1:Neurology	PHOSPHO1:Q8TCT1:OID20922:v1:Neurology	2	0.0346264	0.0519984	0.505467	PPP	Q8TCT1	Chen et al.	ornithine	HMDB0000214	ENSG00000173868	PHOSPHO1	FALSE
104285	MR-IVW	GCST90200404	ornithine	PHYKPL:Q8IUZ5:OID30634:v1:Inflammation_II	PHYKPL:Q8IUZ5:OID30634:v1:Inflammation_II	2	-0.0214066	0.0521929	0.6817	PPP	Q8IUZ5	Chen et al.	ornithine	HMDB0000214	ENSG00000175309	PHYKPL	FALSE
104288	MR-IVW	GCST90200404	ornithine	PKLR:P30613:OID20682:v1:Inflammation	PKLR:P30613:OID20682:v1:Inflammation	2	-0.0447309	0.0517781	0.387644	PPP	P30613	Chen et al.	ornithine	HMDB0000214	ENSG00000143627	PKLR	FALSE
104289	MR-IVW	GCST90200404	ornithine	PLA2G7:Q13093:OID21105:v1:Neurology	PLA2G7:Q13093:OID21105:v1:Neurology	2	0.0328316	0.051804	0.526234	PPP	Q13093	Chen et al.	ornithine	HMDB0000214	ENSG00000146070	PLA2G7	FALSE
104293	MR-IVW	GCST90200404	ornithine	PMVK:Q15126:OID20850:v1:Neurology	PMVK:Q15126:OID20850:v1:Neurology	2	0.00674627	0.0524505	0.897657	PPP	Q15126	Chen et al.	ornithine	HMDB0000214	ENSG00000163344	PMVK	FALSE
104296	MR-IVW	GCST90200404	ornithine	PPT1:P50897:OID30947:v1:Neurology_II	PPT1:P50897:OID30947:v1:Neurology_II	2	0.0793688	0.052326	0.129314	PPP	P50897	Chen et al.	ornithine	HMDB0000214	ENSG00000131238	PPT1	FALSE
104298	MR-IVW	GCST90200404	ornithine	RAB10:P61026:OID30357:v1:Cardiometabolic_II	RAB10:P61026:OID30357:v1:Cardiometabolic_II	2	0.0418623	0.0516093	0.417285	PPP	P61026	Chen et al.	ornithine	HMDB0000214	ENSG00000084733	RAB10	FALSE
104301	MR-IVW	GCST90200404	ornithine	RAB27B:O00194:OID30354:v1:Cardiometabolic_II	RAB27B:O00194:OID30354:v1:Cardiometabolic_II	2	0.00879476	0.0516095	0.864688	PPP	O00194	Chen et al.	ornithine	HMDB0000214	ENSG00000041353	RAB27B	FALSE
104302	MR-IVW	GCST90200404	ornithine	RAB2B:Q8WUD1:OID31362:v1:Oncology_II	RAB2B:Q8WUD1:OID31362:v1:Oncology_II	2	0.0151244	0.0517354	0.770025	PPP	Q8WUD1	Chen et al.	ornithine	HMDB0000214	ENSG00000129472	RAB2B	FALSE
104303	MR-IVW	GCST90200404	ornithine	RAB6B:Q9NRW1:OID20817:v1:Neurology	RAB6B:Q9NRW1:OID20817:v1:Neurology	2	0.0241853	0.0524028	0.64442	PPP	Q9NRW1	Chen et al.	ornithine	HMDB0000214	ENSG00000154917	RAB6B	FALSE
104305	MR-IVW	GCST90200404	ornithine	RAC3:P60763:OID30958:v1:Neurology_II	RAC3:P60763:OID30958:v1:Neurology_II	2	0.0717568	0.0523261	0.170269	PPP	P60763	Chen et al.	ornithine	HMDB0000214	ENSG00000169750	RAC3	FALSE
104306	MR-IVW	GCST90200404	ornithine	RALB:P11234:OID30567:v1:Inflammation_II	RALB:P11234:OID30567:v1:Inflammation_II	2	0.0241924	0.0523556	0.644025	PPP	P11234	Chen et al.	ornithine	HMDB0000214	ENSG00000144118	RALB	FALSE
104307	MR-IVW	GCST90200404	ornithine	RAP1A:P62834:OID30452:v1:Inflammation_II	RAP1A:P62834:OID30452:v1:Inflammation_II	2	0.0461445	0.0523553	0.378117	PPP	P62834	Chen et al.	ornithine	HMDB0000214	ENSG00000116473	RAP1A	FALSE
104309	MR-IVW	GCST90200404	ornithine	RBKS:Q9H477:OID20986:v1:Neurology	RBKS:Q9H477:OID20986:v1:Neurology	2	0.0336132	0.052433	0.521477	PPP	Q9H477	Chen et al.	ornithine	HMDB0000214	ENSG00000171174	RBKS	FALSE
104315	MR-IVW	GCST90200404	ornithine	SAT1:P21673:OID30111:v1:Cardiometabolic_II	SAT1:P21673:OID30111:v1:Cardiometabolic_II	2	0.160989	0.0524466	0.00214359	PPP	P21673	Chen et al.	ornithine	HMDB0000214	ENSG00000130066	SAT1	FALSE
104317	MR-IVW	GCST90200404	ornithine	SAT2:Q96F10:OID31306:v1:Oncology_II	SAT2:Q96F10:OID31306:v1:Oncology_II	2	-0.0420497	0.052077	0.419406	PPP	Q96F10	Chen et al.	ornithine	HMDB0000214	ENSG00000141504	SAT2	FALSE
104318	MR-IVW	GCST90200404	ornithine	SCLY:Q96I15:OID21425:v1:Oncology	SCLY:Q96I15:OID21425:v1:Oncology	2	0.0445047	0.0516808	0.389158	PPP	Q96I15	Chen et al.	ornithine	HMDB0000214	ENSG00000132330	SCLY	FALSE
104319	MR-IVW	GCST90200404	ornithine	SDHB:P21912:OID31436:v1:Oncology_II	SDHB:P21912:OID31436:v1:Oncology_II	2	0.0265111	0.0517205	0.608242	PPP	P21912	Chen et al.	ornithine	HMDB0000214	ENSG00000117118	SDHB	FALSE
104323	MR-IVW	GCST90200404	ornithine	SETMAR:Q53H47:OID20948:v1:Neurology	SETMAR:Q53H47:OID20948:v1:Neurology	2	0.0364265	0.0520986	0.484437	PPP	Q53H47	Chen et al.	ornithine	HMDB0000214	ENSG00000170364	SETMAR	FALSE
104324	MR-IVW	GCST90200404	ornithine	SHMT1:P34896:OID20714:v1:Inflammation	SHMT1:P34896:OID20714:v1:Inflammation	2	0.0428426	0.0517297	0.407557	PPP	P34896	Chen et al.	ornithine	HMDB0000214	ENSG00000176974	SHMT1	FALSE
104325	MR-IVW	GCST90200404	ornithine	SIRT1:Q96EB6:OID30439:v1:Inflammation_II	SIRT1:Q96EB6:OID30439:v1:Inflammation_II	2	0.0174933	0.0523557	0.738286	PPP	Q96EB6	Chen et al.	ornithine	HMDB0000214	ENSG00000096717	SIRT1	FALSE
104327	MR-IVW	GCST90200404	ornithine	SIRT2:Q8IXJ6:OID21375:v1:Oncology	SIRT2:Q8IXJ6:OID21375:v1:Oncology	2	-0.000978402	0.0519231	0.984966	PPP	Q8IXJ6	Chen et al.	ornithine	HMDB0000214	ENSG00000068903	SIRT2	FALSE
104330	MR-IVW	GCST90200404	ornithine	SLC16A1:P53985:OID20799:v1:Neurology	SLC16A1:P53985:OID20799:v1:Neurology	2	0.0587874	0.0524022	0.261927	PPP	P53985	Chen et al.	ornithine	HMDB0000214	ENSG00000155380	SLC16A1	FALSE
104331	MR-IVW	GCST90200404	ornithine	SLC1A4:P43007:OID30926:v1:Neurology_II	SLC1A4:P43007:OID30926:v1:Neurology_II	2	0.123433	0.0523242	0.0183238	PPP	P43007	Chen et al.	ornithine	HMDB0000214	ENSG00000115902	SLC1A4	FALSE
104334	MR-IVW	GCST90200404	ornithine	SMPD3:Q9NY59:OID30477:v1:Inflammation_II	SMPD3:Q9NY59:OID30477:v1:Inflammation_II	2	0.0574949	0.0523555	0.272134	PPP	Q9NY59	Chen et al.	ornithine	HMDB0000214	ENSG00000103056	SMPD3	FALSE
104335	MR-IVW	GCST90200404	ornithine	SMS:P52788:OID30853:v1:Neurology_II	SMS:P52788:OID30853:v1:Neurology_II	2	0.0254127	0.0524466	0.628	PPP	P52788	Chen et al.	ornithine	HMDB0000214	ENSG00000102172	SMS	FALSE
104339	MR-IVW	GCST90200404	ornithine	SPTLC1:O15269:OID31086:v1:Neurology_II	SPTLC1:O15269:OID31086:v1:Neurology_II	2	0.0621279	0.0516768	0.229271	PPP	O15269	Chen et al.	ornithine	HMDB0000214	ENSG00000090054	SPTLC1	FALSE
104341	MR-IVW	GCST90200404	ornithine	SULT1A1:P50225:OID21031:v1:Neurology	SULT1A1:P50225:OID21031:v1:Neurology	2	-0.063364	0.0515934	0.219393	PPP	P50225	Chen et al.	ornithine	HMDB0000214	ENSG00000196502	SULT1A1	FALSE
104343	MR-IVW	GCST90200404	ornithine	SUOX:P51687:OID31031:v1:Neurology_II	SUOX:P51687:OID31031:v1:Neurology_II	2	0.0421607	0.0516611	0.414442	PPP	P51687	Chen et al.	ornithine	HMDB0000214	ENSG00000139531	SUOX	FALSE
