## Supplementary Table 8 for "Mendelian randomization linking metabolites with enzymes reveals known and novel pathway regulation and therapeutic avenues" (part 50 of 122)

### Sheet: Sheet1 (continued)
	MR method	exposure accession	Exposure name	Outcome accession	outcome_name	N associated regions	weighted alpha	weighted se	weighted p(alpha)	Protein dataset	UniProt ID	Metabolite Dataset	Metabolite name	Metabolite HMDB ID	Ensembl ID	Protein name	Causality
104344	MR-IVW	GCST90200404	ornithine	TARS1:P26639:OID31343:v1:Oncology_II	TARS1:P26639:OID31343:v1:Oncology_II	2	0.0390455	0.0517348	0.450415	PPP	P26639	Chen et al.	ornithine	HMDB0000214	ENSG00000113407	TARS	FALSE
104345	MR-IVW	GCST90200404	ornithine	TDO2:P48775:OID30910:v1:Neurology_II	TDO2:P48775:OID30910:v1:Neurology_II	2	0.0371703	0.0523271	0.47749	PPP	P48775	Chen et al.	ornithine	HMDB0000214	ENSG00000151790	TDO2	FALSE
104346	MR-IVW	GCST90200404	ornithine	THTPA:Q9BU02:OID31375:v1:Oncology_II	THTPA:Q9BU02:OID31375:v1:Oncology_II	2	0.00806577	0.0517876	0.876232	PPP	Q9BU02	Chen et al.	ornithine	HMDB0000214	ENSG00000259431	THTPA	FALSE
104348	MR-IVW	GCST90200404	ornithine	TIGAR:Q9NQ88:OID20894:v1:Neurology	TIGAR:Q9NQ88:OID20894:v1:Neurology	2	0.100695	0.05245	0.0548784	PPP	Q9NQ88	Chen et al.	ornithine	HMDB0000214	ENSG00000078237	TIGAR	FALSE
104350	MR-IVW	GCST90200404	ornithine	TK1:P04183:OID31294:v1:Oncology_II	TK1:P04183:OID31294:v1:Oncology_II	2	-0.00067617	0.0520771	0.989641	PPP	P04183	Chen et al.	ornithine	HMDB0000214	ENSG00000167900	TK1	FALSE
104352	MR-IVW	GCST90200404	ornithine	TPK1:Q9H3S4:OID30338:v1:Cardiometabolic_II	TPK1:Q9H3S4:OID30338:v1:Cardiometabolic_II	2	-0.02971	0.0516094	0.564838	PPP	Q9H3S4	Chen et al.	ornithine	HMDB0000214	ENSG00000196511	TPK1	FALSE
104353	MR-IVW	GCST90200404	ornithine	TREH:O43280:OID30388:v1:Cardiometabolic_II	TREH:O43280:OID30388:v1:Cardiometabolic_II	2	0.0587613	0.0516224	0.254999	PPP	O43280	Chen et al.	ornithine	HMDB0000214	ENSG00000118094	TREH	FALSE
104354	MR-IVW	GCST90200404	ornithine	TYMP:P19971:OID20234:v1:Cardiometabolic	TYMP:P19971:OID20234:v1:Cardiometabolic	2	-0.0276808	0.0519928	0.594451	PPP	P19971	Chen et al.	ornithine	HMDB0000214	ENSG00000025708	TYMP	FALSE
104356	MR-IVW	GCST90200404	ornithine	UPB1:Q9UBR1:OID30352:v1:Cardiometabolic_II	UPB1:Q9UBR1:OID30352:v1:Cardiometabolic_II	2	0.0339921	0.0516094	0.510126	PPP	Q9UBR1	Chen et al.	ornithine	HMDB0000214	ENSG00000100024	UPB1	FALSE
104358	MR-IVW	GCST90200404	ornithine	VNN1:O95497:OID30711:v1:Inflammation_II	VNN1:O95497:OID30711:v1:Inflammation_II	2	0.0307707	0.0515761	0.550769	PPP	O95497	Chen et al.	ornithine	HMDB0000214	ENSG00000112299	VNN1	FALSE
104359	MR-IVW	GCST90200404	ornithine	VNN2:O95498:OID21310:v1:Oncology	VNN2:O95498:OID21310:v1:Oncology	2	0.0560823	0.0519213	0.28008	PPP	O95498	Chen et al.	ornithine	HMDB0000214	ENSG00000112303	VNN2	FALSE
104360	MR-IVW	GCST90200404	ornithine	WARS:P23381:OID21084:v1:Neurology	WARS:P23381:OID21084:v1:Neurology	2	-0.0681196	0.0518035	0.188523	PPP	P23381	Chen et al.	ornithine	HMDB0000214	ENSG00000140105	WARS	FALSE
104361	MR-IVW	GCST90200404	ornithine	YARS1:P54577:OID31494:v1:Oncology_II	YARS1:P54577:OID31494:v1:Oncology_II	2	0.020383	0.0517206	0.693509	PPP	P54577	Chen et al.	ornithine	HMDB0000214	ENSG00000134684	YARS	FALSE
104362	MR-IVW	GCST90200405	retinol (vitamin a)	10024_44_HOGA1_HOGA1	10024_44_HOGA1_HOGA1	2	0.00580327	0.0545925	0.915343	DeCODE	Q86XE5	Chen et al.	retinol (vitamin a)	HMDB0000305	ENSG00000241935	HOGA1	FALSE
104363	MR-IVW	GCST90200405	retinol (vitamin a)	10086_39_CBS_CBS	10086_39_CBS_CBS	2	-0.0904574	0.0545915	0.0975218	DeCODE	P35520	Chen et al.	retinol (vitamin a)	HMDB0000305	ENSG00000160200	CBS	FALSE
104364	MR-IVW	GCST90200405	retinol (vitamin a)	10531_18_NRAS_RASN	10531_18_NRAS_RASN	2	-0.0131847	0.0545924	0.809158	DeCODE	P01111	Chen et al.	retinol (vitamin a)	HMDB0000305	ENSG00000213281	NRAS	FALSE
104365	MR-IVW	GCST90200405	retinol (vitamin a)	10612_18_PLOD3_PLOD3	10612_18_PLOD3_PLOD3	2	-0.116151	0.0545908	0.033364	DeCODE	O60568	Chen et al.	retinol (vitamin a)	HMDB0000305	ENSG00000106397	PLOD3	FALSE
104366	MR-IVW	GCST90200405	retinol (vitamin a)	11098_1_PDXK_PDXK	11098_1_PDXK_PDXK	2	-0.0688306	0.0545898	0.207356	DeCODE	O00764	Chen et al.	retinol (vitamin a)	HMDB0000305	ENSG00000160209	PDXK	FALSE
104367	MR-IVW	GCST90200405	retinol (vitamin a)	11241_8_ASL_ARLY	11241_8_ASL_ARLY	2	-0.116971	0.0545888	0.0321327	DeCODE	P04424	Chen et al.	retinol (vitamin a)	HMDB0000305	ENSG00000126522	ASL	FALSE
104368	MR-IVW	GCST90200405	retinol (vitamin a)	11247_20_NAGS_NAGS	11247_20_NAGS_NAGS	2	-0.0352696	0.0545903	0.518229	DeCODE	Q8N159	Chen et al.	retinol (vitamin a)	HMDB0000305	ENSG00000161653	NAGS	FALSE
104369	MR-IVW	GCST90200405	retinol (vitamin a)	11280_6_GAD1_DCE1	11280_6_GAD1_DCE1	2	-0.0265534	0.0545905	0.626676	DeCODE	Q99259	Chen et al.	retinol (vitamin a)	HMDB0000305	ENSG00000128683	GAD1	FALSE
104370	MR-IVW	GCST90200405	retinol (vitamin a)	11348_132_P4HA2_P4HA2	11348_132_P4HA2_P4HA2	2	-0.0886809	0.0545893	0.104267	DeCODE	O15460	Chen et al.	retinol (vitamin a)	HMDB0000305	ENSG00000072682	P4HA2	FALSE
104371	MR-IVW	GCST90200405	retinol (vitamin a)	11361_73_TYMP_TP	11361_73_TYMP_TP	2	-0.0398515	0.0545904	0.465385	DeCODE	P19971	Chen et al.	retinol (vitamin a)	HMDB0000305	ENSG00000025708	TYMP	FALSE
104372	MR-IVW	GCST90200405	retinol (vitamin a)	11368_32_AK2_KAD2	11368_32_AK2_KAD2	2	-0.0393158	0.0545904	0.471405	DeCODE	P54819	Chen et al.	retinol (vitamin a)	HMDB0000305	ENSG00000004455	AK2	FALSE
104373	MR-IVW	GCST90200405	retinol (vitamin a)	11377_19_ADH7_ADH7	11377_19_ADH7_ADH7	2	-0.0571132	0.0545902	0.295461	DeCODE	P40394	Chen et al.	retinol (vitamin a)	HMDB0000305	ENSG00000196344	ADH7	FALSE
104374	MR-IVW	GCST90200405	retinol (vitamin a)	11381_56_PRPS1_PRPS1	11381_56_PRPS1_PRPS1	2	-0.00787514	0.0545906	0.885297	DeCODE	P60891	Chen et al.	retinol (vitamin a)	HMDB0000305	ENSG00000147224	PRPS1	FALSE
104375	MR-IVW	GCST90200405	retinol (vitamin a)	11382_5_BLVRA_BIEA	11382_5_BLVRA_BIEA	2	-0.0761048	0.0545897	0.16328	DeCODE	P53004	Chen et al.	retinol (vitamin a)	HMDB0000305	ENSG00000106605	BLVRA	FALSE
104376	MR-IVW	GCST90200405	retinol (vitamin a)	11391_69_MVK_MVK	11391_69_MVK_MVK	2	-0.0209813	0.0545905	0.700727	DeCODE	Q03426	Chen et al.	retinol (vitamin a)	HMDB0000305	ENSG00000110921	MVK	FALSE
104377	MR-IVW	GCST90200405	retinol (vitamin a)	11402_17_KMT2C_KMT2C	11402_17_KMT2C_KMT2C	2	-0.004502	0.0545905	0.934274	DeCODE	Q8NEZ4	Chen et al.	retinol (vitamin a)	HMDB0000305	ENSG00000055609	KMT2C	FALSE
104378	MR-IVW	GCST90200405	retinol (vitamin a)	11424_4_FAH_FAAA	11424_4_FAH_FAAA	2	-0.0407192	0.0545904	0.455725	DeCODE	P16930	Chen et al.	retinol (vitamin a)	HMDB0000305	ENSG00000103876	FAH	FALSE
104379	MR-IVW	GCST90200405	retinol (vitamin a)	11441_11_PYGL_PYGL	11441_11_PYGL_PYGL	2	-0.148564	0.0545877	0.00649751	DeCODE	P06737	Chen et al.	retinol (vitamin a)	HMDB0000305	ENSG00000100504	PYGL	FALSE
104380	MR-IVW	GCST90200405	retinol (vitamin a)	11448_34_GALK1_GALK1	11448_34_GALK1_GALK1	2	0.00589818	0.0545906	0.913961	DeCODE	P51570	Chen et al.	retinol (vitamin a)	HMDB0000305	ENSG00000108479	GALK1	FALSE
104381	MR-IVW	GCST90200405	retinol (vitamin a)	11572_4_DNM2_DYN2	11572_4_DNM2_DYN2	2	-0.0635561	0.0545901	0.244326	DeCODE	P50570	Chen et al.	retinol (vitamin a)	HMDB0000305	ENSG00000079805	DNM2	FALSE
104382	MR-IVW	GCST90200405	retinol (vitamin a)	11645_9_P4HA1_P4HA1	11645_9_P4HA1_P4HA1	2	-0.0555012	0.0545902	0.309302	DeCODE	P13674	Chen et al.	retinol (vitamin a)	HMDB0000305	ENSG00000122884	P4HA1	FALSE
104383	MR-IVW	GCST90200405	retinol (vitamin a)	11653_69_SLC6A9_SC6A9	11653_69_SLC6A9_SC6A9	2	-0.0543164	0.0545902	0.319744	DeCODE	P48067	Chen et al.	retinol (vitamin a)	HMDB0000305	ENSG00000196517	SLC6A9	FALSE
104384	MR-IVW	GCST90200405	retinol (vitamin a)	11709_29_CPT1B_CPT1B	11709_29_CPT1B_CPT1B	2	0.0808551	0.0545896	0.138568	DeCODE	Q92523	Chen et al.	retinol (vitamin a)	HMDB0000305	ENSG00000205560	CPT1B	FALSE
104385	MR-IVW	GCST90200405	retinol (vitamin a)	12018_84_TPK1_TPK1	12018_84_TPK1_TPK1	2	-0.0782052	0.0545898	0.151973	DeCODE	Q9H3S4	Chen et al.	retinol (vitamin a)	HMDB0000305	ENSG00000196511	TPK1	FALSE
104386	MR-IVW	GCST90200405	retinol (vitamin a)	12334_25_SHMT1_cSHMT	12334_25_SHMT1_cSHMT	2	-0.0890201	0.0545896	0.10295	DeCODE	P34896	Chen et al.	retinol (vitamin a)	HMDB0000305	ENSG00000176974	SHMT1	FALSE
104387	MR-IVW	GCST90200405	retinol (vitamin a)	12340_17_AARS_SYAC	12340_17_AARS_SYAC	2	-0.0318746	0.0545905	0.559297	DeCODE	P49588	Chen et al.	retinol (vitamin a)	HMDB0000305	ENSG00000090861	AARS	FALSE
104388	MR-IVW	GCST90200405	retinol (vitamin a)	12348_46_SARS2_SYSM	12348_46_SARS2_SYSM	2	0.00714096	0.0545905	0.895926	DeCODE	Q9NP81	Chen et al.	retinol (vitamin a)	HMDB0000305	ENSG00000104835	SARS2	FALSE
104389	MR-IVW	GCST90200405	retinol (vitamin a)	12374_8_PAFAH1B3_PA1B3	12374_8_PAFAH1B3_PA1B3	2	-0.0777823	0.0545889	0.154194	DeCODE	Q15102	Chen et al.	retinol (vitamin a)	HMDB0000305	ENSG00000079462	PAFAH1B3	FALSE
104390	MR-IVW	GCST90200405	retinol (vitamin a)	12395_86_DARS2_SYDM	12395_86_DARS2_SYDM	2	0.034751	0.0545905	0.5244	DeCODE	Q6PI48	Chen et al.	retinol (vitamin a)	HMDB0000305	ENSG00000117593	DARS2	FALSE
104391	MR-IVW	GCST90200405	retinol (vitamin a)	12422_143_ALOX15B_LX15B	12422_143_ALOX15B_LX15B	2	0.091429	0.0545888	0.0939601	DeCODE	O15296	Chen et al.	retinol (vitamin a)	HMDB0000305	ENSG00000179593	ALOX15B	FALSE
104392	MR-IVW	GCST90200405	retinol (vitamin a)	12425_104_ARF6_ARF6	12425_104_ARF6_ARF6	2	-0.00736465	0.0545906	0.892685	DeCODE	P62330	Chen et al.	retinol (vitamin a)	HMDB0000305	ENSG00000165527	ARF6	FALSE
104393	MR-IVW	GCST90200405	retinol (vitamin a)	12428_2_LYPLAL1_LYPL1	12428_2_LYPLAL1_LYPL1	2	-0.0267087	0.0545905	0.62466	DeCODE	Q5VWZ2	Chen et al.	retinol (vitamin a)	HMDB0000305	ENSG00000143353	LYPLAL1	FALSE
104394	MR-IVW	GCST90200405	retinol (vitamin a)	12450_42_PMVK_PMVK	12450_42_PMVK_PMVK	2	-0.0388214	0.0545903	0.476998	DeCODE	Q15126	Chen et al.	retinol (vitamin a)	HMDB0000305	ENSG00000163344	PMVK	FALSE
104395	MR-IVW	GCST90200405	retinol (vitamin a)	12462_20_SETMAR_SETMR	12462_20_SETMAR_SETMR	2	-0.0647824	0.0545893	0.235337	DeCODE	Q53H47	Chen et al.	retinol (vitamin a)	HMDB0000305	ENSG00000170364	SETMAR	FALSE
104396	MR-IVW	GCST90200405	retinol (vitamin a)	12476_50_TIGAR_TIGAR	12476_50_TIGAR_TIGAR	2	-0.0336306	0.0545903	0.537859	DeCODE	Q9NQ88	Chen et al.	retinol (vitamin a)	HMDB0000305	ENSG00000078237	TIGAR	FALSE
104397	MR-IVW	GCST90200405	retinol (vitamin a)	12507_16_ITPKC_IP3KC	12507_16_ITPKC_IP3KC	2	-0.0407728	0.0545904	0.455132	DeCODE	Q96DU7	Chen et al.	retinol (vitamin a)	HMDB0000305	ENSG00000086544	ITPKC	FALSE
104398	MR-IVW	GCST90200405	retinol (vitamin a)	12515_45_UCK2_UCK2	12515_45_UCK2_UCK2	2	-0.0789568	0.0545888	0.148067	DeCODE	Q9BZX2	Chen et al.	retinol (vitamin a)	HMDB0000305	ENSG00000143179	UCK2	FALSE
104399	MR-IVW	GCST90200405	retinol (vitamin a)	12524_18_SAT2_SAT2	12524_18_SAT2_SAT2	2	-0.06148	0.05459	0.260075	DeCODE	Q96F10	Chen et al.	retinol (vitamin a)	HMDB0000305	ENSG00000141504	SAT2	FALSE
104400	MR-IVW	GCST90200405	retinol (vitamin a)	12581_39_IMPA2_IMPA2	12581_39_IMPA2_IMPA2	2	0.0164628	0.0545904	0.76298	DeCODE	O14732	Chen et al.	retinol (vitamin a)	HMDB0000305	ENSG00000141401	IMPA2	FALSE
104401	MR-IVW	GCST90200405	retinol (vitamin a)	12632_14_NAT1_ARY1	12632_14_NAT1_ARY1	2	-0.0703645	0.05459	0.197411	DeCODE	P18440	Chen et al.	retinol (vitamin a)	HMDB0000305	ENSG00000171428	NAT1	FALSE
104402	MR-IVW	GCST90200405	retinol (vitamin a)	12636_113_SMYD2_SMYD2	12636_113_SMYD2_SMYD2	2	-0.0617012	0.05459	0.258364	DeCODE	Q9NRG4	Chen et al.	retinol (vitamin a)	HMDB0000305	ENSG00000143499	SMYD2	FALSE
104403	MR-IVW	GCST90200405	retinol (vitamin a)	12637_7_CRAT_CACP	12637_7_CRAT_CACP	2	-0.0229961	0.0545905	0.673574	DeCODE	P43155	Chen et al.	retinol (vitamin a)	HMDB0000305	ENSG00000095321	CRAT	FALSE
104404	MR-IVW	GCST90200405	retinol (vitamin a)	12641_3_INPP5B_I5P2	12641_3_INPP5B_I5P2	2	-0.0267587	0.0545905	0.624013	DeCODE	P32019	Chen et al.	retinol (vitamin a)	HMDB0000305	ENSG00000204084	INPP5B	FALSE
104405	MR-IVW	GCST90200405	retinol (vitamin a)	12644_63_ADSS_PURA2	12644_63_ADSS_PURA2	2	-0.0385622	0.0545904	0.479945	DeCODE	P30520	Chen et al.	retinol (vitamin a)	HMDB0000305	ENSG00000035687	ADSS	FALSE
104406	MR-IVW	GCST90200405	retinol (vitamin a)	12647_52_SETD2_SETD2	12647_52_SETD2_SETD2	2	-0.0622905	0.0545901	0.253846	DeCODE	Q9BYW2	Chen et al.	retinol (vitamin a)	HMDB0000305	ENSG00000181555	SETD2	FALSE
104407	MR-IVW	GCST90200405	retinol (vitamin a)	12658_72_PANK3_PANK3	12658_72_PANK3_PANK3	2	-0.0891926	0.0545896	0.102285	DeCODE	Q9H999	Chen et al.	retinol (vitamin a)	HMDB0000305	ENSG00000120137	PANK3	FALSE
104408	MR-IVW	GCST90200405	retinol (vitamin a)	12667_2_GDA_GUAD	12667_2_GDA_GUAD	2	-0.0231423	0.0545904	0.67162	DeCODE	Q9Y2T3	Chen et al.	retinol (vitamin a)	HMDB0000305	ENSG00000119125	GDA	FALSE
104409	MR-IVW	GCST90200405	retinol (vitamin a)	12675_14_DARS_SYDC	12675_14_DARS_SYDC	2	-0.0213274	0.0545905	0.696034	DeCODE	P14868	Chen et al.	retinol (vitamin a)	HMDB0000305	ENSG00000115866	DARS	FALSE
104410	MR-IVW	GCST90200405	retinol (vitamin a)	12686_15_MPST_THTM	12686_15_MPST_THTM	2	-0.0259397	0.0545904	0.634666	DeCODE	P25325	Chen et al.	retinol (vitamin a)	HMDB0000305	ENSG00000128309	MPST	FALSE
104411	MR-IVW	GCST90200405	retinol (vitamin a)	12691_44_SHMT2_GLYM	12691_44_SHMT2_GLYM	2	0.017082	0.0545906	0.754348	DeCODE	P34897	Chen et al.	retinol (vitamin a)	HMDB0000305	ENSG00000182199	SHMT2	FALSE
104412	MR-IVW	GCST90200405	retinol (vitamin a)	12692_56_DOT1L_DOT1L	12692_56_DOT1L_DOT1L	2	-0.0174493	0.0545905	0.749241	DeCODE	Q8TEK3	Chen et al.	retinol (vitamin a)	HMDB0000305	ENSG00000104885	DOT1L	FALSE
104413	MR-IVW	GCST90200405	retinol (vitamin a)	12697_30_PIP4K2A_PI42A	12697_30_PIP4K2A_PI42A	2	-0.0234874	0.0545906	0.667016	DeCODE	P48426	Chen et al.	retinol (vitamin a)	HMDB0000305	ENSG00000150867	PIP4K2A	FALSE
104414	MR-IVW	GCST90200405	retinol (vitamin a)	12700_9_ACLY_ACLY	12700_9_ACLY_ACLY	2	-0.0156752	0.0545904	0.774004	DeCODE	P53396	Chen et al.	retinol (vitamin a)	HMDB0000305	ENSG00000131473	ACLY	FALSE
104415	MR-IVW	GCST90200405	retinol (vitamin a)	12786_61_GPCPD1_GDE5	12786_61_GPCPD1_GDE5	2	-0.0142644	0.05459	0.793861	DeCODE	Q9NPB8	Chen et al.	retinol (vitamin a)	HMDB0000305	ENSG00000125772	GPCPD1	FALSE
104416	MR-IVW	GCST90200405	retinol (vitamin a)	12812_25_ACYP2_ACYP2	12812_25_ACYP2_ACYP2	2	-0.0358756	0.0545905	0.511067	DeCODE	P14621	Chen et al.	retinol (vitamin a)	HMDB0000305	ENSG00000170634	ACYP2	FALSE
104417	MR-IVW	GCST90200405	retinol (vitamin a)	12815_9_IARS_SYIC	12815_9_IARS_SYIC	2	-0.0401889	0.0545903	0.461614	DeCODE	P41252	Chen et al.	retinol (vitamin a)	HMDB0000305	ENSG00000196305	IARS	FALSE
104418	MR-IVW	GCST90200405	retinol (vitamin a)	12818_159_SLC14A2_UT2	12818_159_SLC14A2_UT2	2	-0.0315181	0.0545903	0.563699	DeCODE	Q15849	Chen et al.	retinol (vitamin a)	HMDB0000305	ENSG00000132874	SLC14A2	FALSE
104419	MR-IVW	GCST90200405	retinol (vitamin a)	12881_17_RDH16_RDH16	12881_17_RDH16_RDH16	2	-0.0868454	0.0545896	0.111637	DeCODE	O75452	Chen et al.	retinol (vitamin a)	HMDB0000305	ENSG00000139547	RDH16	FALSE
104420	MR-IVW	GCST90200405	retinol (vitamin a)	12895_28_DGKB_DGKB	12895_28_DGKB_DGKB	2	-0.00707102	0.0545906	0.89694	DeCODE	Q9Y6T7	Chen et al.	retinol (vitamin a)	HMDB0000305	ENSG00000136267	DGKB	FALSE
104421	MR-IVW	GCST90200405	retinol (vitamin a)	12960_9_GCK_HXK4	12960_9_GCK_HXK4	2	-0.0679574	0.0545899	0.213179	DeCODE	P35557	Chen et al.	retinol (vitamin a)	HMDB0000305	ENSG00000106633	GCK	FALSE
104422	MR-IVW	GCST90200405	retinol (vitamin a)	13059_33_RFK_RIFK	13059_33_RFK_RIFK	2	-0.0530384	0.0545902	0.331263	DeCODE	Q969G6	Chen et al.	retinol (vitamin a)	HMDB0000305	ENSG00000135002	RFK	FALSE
104423	MR-IVW	GCST90200405	retinol (vitamin a)	13083_18_VARS_SYVC	13083_18_VARS_SYVC	2	0.00134213	0.0545905	0.980386	DeCODE	P26640	Chen et al.	retinol (vitamin a)	HMDB0000305	ENSG00000204394	VARS1	FALSE
104424	MR-IVW	GCST90200405	retinol (vitamin a)	13130_150_HK2_HXK2	13130_150_HK2_HXK2	2	-0.0913809	0.0545895	0.0941374	DeCODE	P52789	Chen et al.	retinol (vitamin a)	HMDB0000305	ENSG00000159399	HK2	FALSE
104425	MR-IVW	GCST90200405	retinol (vitamin a)	13131_5_HK1_HXK1	13131_5_HK1_HXK1	2	-0.031062	0.0545903	0.569355	DeCODE	P19367	Chen et al.	retinol (vitamin a)	HMDB0000305	ENSG00000156515	HK1	FALSE
104426	MR-IVW	GCST90200405	retinol (vitamin a)	13430_50_SLC14A1_UT1	13430_50_SLC14A1_UT1	2	-0.015124	0.0545882	0.781737	DeCODE	Q13336	Chen et al.	retinol (vitamin a)	HMDB0000305	ENSG00000141469	SLC14A1	FALSE
104427	MR-IVW	GCST90200405	retinol (vitamin a)	13473_55_ITPKA_IP3KA	13473_55_ITPKA_IP3KA	2	-0.0399513	0.0545876	0.464245	DeCODE	P23677	Chen et al.	retinol (vitamin a)	HMDB0000305	ENSG00000137825	ITPKA	FALSE
104428	MR-IVW	GCST90200405	retinol (vitamin a)	13494_6_CERS5_CERS5	13494_6_CERS5_CERS5	2	-0.0408412	0.0545881	0.454358	DeCODE	Q8N5B7	Chen et al.	retinol (vitamin a)	HMDB0000305	ENSG00000139624	CERS5	FALSE
104429	MR-IVW	GCST90200405	retinol (vitamin a)	13498_1_MIOX_MIOX	13498_1_MIOX_MIOX	2	-0.0466291	0.0545879	0.392993	DeCODE	Q9UGB7	Chen et al.	retinol (vitamin a)	HMDB0000305	ENSG00000100253	MIOX	FALSE
104430	MR-IVW	GCST90200405	retinol (vitamin a)	13595_20_THTPA_THTPA	13595_20_THTPA_THTPA	2	-0.0304761	0.0545875	0.576641	DeCODE	Q9BU02	Chen et al.	retinol (vitamin a)	HMDB0000305	ENSG00000259431	THTPA	FALSE
104431	MR-IVW	GCST90200405	retinol (vitamin a)	13596_3_RAB27B_RB27B	13596_3_RAB27B_RB27B	2	-0.0151027	0.0545882	0.782036	DeCODE	O00194	Chen et al.	retinol (vitamin a)	HMDB0000305	ENSG00000041353	RAB27B	FALSE
104432	MR-IVW	GCST90200405	retinol (vitamin a)	13623_4_MLL2_MLL2	13623_4_MLL2_MLL2	2	-0.00190306	0.0545883	0.97219	DeCODE	O14686	Chen et al.	retinol (vitamin a)	HMDB0000305	ENSG00000167548	KMT2D	FALSE
104433	MR-IVW	GCST90200405	retinol (vitamin a)	13624_17_NADK_NADK	13624_17_NADK_NADK	2	-0.105456	0.0545868	0.053372	DeCODE	O95544	Chen et al.	retinol (vitamin a)	HMDB0000305	ENSG00000008130	NADK	FALSE
104434	MR-IVW	GCST90200405	retinol (vitamin a)	13689_2_ODC1_Ornithine_decarboxylase	13689_2_ODC1_Ornithine_decarboxylase	2	0.092536	0.0545802	0.089997	DeCODE	P11926	Chen et al.	retinol (vitamin a)	HMDB0000305	ENSG00000115758	ODC1	FALSE
104435	MR-IVW	GCST90200405	retinol (vitamin a)	13936_24_PGK2_PGK2	13936_24_PGK2_PGK2	2	-0.0424521	0.0545834	0.436719	DeCODE	P07205	Chen et al.	retinol (vitamin a)	HMDB0000305	ENSG00000170950	PGK2	FALSE
104436	MR-IVW	GCST90200405	retinol (vitamin a)	13941_82_FARS2_SYFM	13941_82_FARS2_SYFM	2	-0.0393136	0.0545835	0.471373	DeCODE	O95363	Chen et al.	retinol (vitamin a)	HMDB0000305	ENSG00000145982	FARS2	FALSE
104437	MR-IVW	GCST90200405	retinol (vitamin a)	13947_371_NUDT12_NUD12	13947_371_NUDT12_NUD12	2	-0.0174876	0.0545832	0.748677	DeCODE	Q9BQG2	Chen et al.	retinol (vitamin a)	HMDB0000305	ENSG00000112874	NUDT12	FALSE
104438	MR-IVW	GCST90200405	retinol (vitamin a)	13990_1_PC_pyruvate_carboxylase	13990_1_PC_pyruvate_carboxylase	2	-0.0441308	0.054583	0.418798	DeCODE	P11498	Chen et al.	retinol (vitamin a)	HMDB0000305	ENSG00000173599	PC	FALSE
104439	MR-IVW	GCST90200405	retinol (vitamin a)	13998_26_ADSSL1_PURA1	13998_26_ADSSL1_PURA1	2	-0.111987	0.0545821	0.0401962	DeCODE	Q8N142	Chen et al.	retinol (vitamin a)	HMDB0000305	ENSG00000185100	ADSSL1	FALSE
104440	MR-IVW	GCST90200405	retinol (vitamin a)	14006_36_GNMT_GNMT	14006_36_GNMT_GNMT	2	-0.0328274	0.0545834	0.547562	DeCODE	Q14749	Chen et al.	retinol (vitamin a)	HMDB0000305	ENSG00000124713	GNMT	FALSE
104441	MR-IVW	GCST90200405	retinol (vitamin a)	14048_7_IL1RAP_IL_1_R_AcP	14048_7_IL1RAP_IL_1_R_AcP	2	0.0281549	0.0545835	0.605985	DeCODE	Q9NPH3	Chen et al.	retinol (vitamin a)	HMDB0000305	ENSG00000196083	IL1RAP	FALSE
104442	MR-IVW	GCST90200405	retinol (vitamin a)	14079_14_IL18R1_IL_18_Ra	14079_14_IL18R1_IL_18_Ra	2	-0.0282669	0.0545835	0.604553	DeCODE	Q13478	Chen et al.	retinol (vitamin a)	HMDB0000305	ENSG00000115604	IL18R1	FALSE
104443	MR-IVW	GCST90200405	retinol (vitamin a)	14083_25_SEPHS1_SPS1	14083_25_SEPHS1_SPS1	2	-0.0524894	0.0545833	0.336232	DeCODE	P49903	Chen et al.	retinol (vitamin a)	HMDB0000305	ENSG00000086475	SEPHS1	FALSE
104444	MR-IVW	GCST90200405	retinol (vitamin a)	14098_28_CARS_SYCC	14098_28_CARS_SYCC	2	-0.0463426	0.0545834	0.395868	DeCODE	P49589	Chen et al.	retinol (vitamin a)	HMDB0000305	ENSG00000110619	CARS	FALSE
104445	MR-IVW	GCST90200405	retinol (vitamin a)	14226_120_BHMT2_BHMT2	14226_120_BHMT2_BHMT2	2	-0.00790328	0.0545835	0.884875	DeCODE	Q9H2M3	Chen et al.	retinol (vitamin a)	HMDB0000305	ENSG00000132840	BHMT2	FALSE
104446	MR-IVW	GCST90200405	retinol (vitamin a)	14271_23_RAB6B_RAB6B	14271_23_RAB6B_RAB6B	2	-0.0339937	0.0545835	0.533426	DeCODE	Q9NRW1	Chen et al.	retinol (vitamin a)	HMDB0000305	ENSG00000154917	RAB6B	FALSE
104447	MR-IVW	GCST90200405	retinol (vitamin a)	14287_6_RAB5C_RAB5C	14287_6_RAB5C_RAB5C	2	-0.0262913	0.0545836	0.630041	DeCODE	P51148	Chen et al.	retinol (vitamin a)	HMDB0000305	ENSG00000108774	RAB5C	FALSE
104448	MR-IVW	GCST90200405	retinol (vitamin a)	14332_3_RALA_RALA	14332_3_RALA_RALA	2	-0.0406983	0.0545835	0.4559	DeCODE	P11233	Chen et al.	retinol (vitamin a)	HMDB0000305	ENSG00000006451	RALA	FALSE
104449	MR-IVW	GCST90200405	retinol (vitamin a)	15414_316_LDHA_LDHA	15414_316_LDHA_LDHA	2	-0.0735031	0.0545829	0.178098	DeCODE	P00338	Chen et al.	retinol (vitamin a)	HMDB0000305	ENSG00000134333	LDHA	FALSE
104450	MR-IVW	GCST90200405	retinol (vitamin a)	15426_5_NEU1_NEUR1	15426_5_NEU1_NEUR1	2	-0.071164	0.0545821	0.192303	DeCODE	Q99519	Chen et al.	retinol (vitamin a)	HMDB0000305	ENSG00000204386	NEU1	FALSE
104451	MR-IVW	GCST90200405	retinol (vitamin a)	15431_31_OTC_OTCase	15431_31_OTC_OTCase	2	-0.119807	0.0545809	0.0281613	DeCODE	P00480	Chen et al.	retinol (vitamin a)	HMDB0000305	ENSG00000036473	OTC	FALSE
104452	MR-IVW	GCST90200405	retinol (vitamin a)	15435_4_PNP_PNP	15435_4_PNP_PNP	2	-0.0527094	0.0545832	0.334209	DeCODE	P00491	Chen et al.	retinol (vitamin a)	HMDB0000305	ENSG00000198805	PNP	FALSE
104453	MR-IVW	GCST90200405	retinol (vitamin a)	15457_14_ANPEP_Aminopeptidase_N	15457_14_ANPEP_Aminopeptidase_N	2	-0.02955	0.0545836	0.588251	DeCODE	P15144	Chen et al.	retinol (vitamin a)	HMDB0000305	ENSG00000166825	ANPEP	FALSE
104454	MR-IVW	GCST90200405	retinol (vitamin a)	15480_2_VNN2_VNN2	15480_2_VNN2_VNN2	2	-0.00650921	0.0545835	0.905075	DeCODE	O95498	Chen et al.	retinol (vitamin a)	HMDB0000305	ENSG00000112303	VNN2	FALSE
104455	MR-IVW	GCST90200405	retinol (vitamin a)	15487_164_CES1_carboxylesterase__liver	15487_164_CES1_carboxylesterase__liver	2	0.0135192	0.0545837	0.804382	DeCODE	P23141	Chen et al.	retinol (vitamin a)	HMDB0000305	ENSG00000198848	CES1	FALSE
104456	MR-IVW	GCST90200405	retinol (vitamin a)	15514_26_BCHE_Pseudocholinesterase	15514_26_BCHE_Pseudocholinesterase	2	-0.0212801	0.0545835	0.696638	DeCODE	P06276	Chen et al.	retinol (vitamin a)	HMDB0000305	ENSG00000114200	BCHE	FALSE
104457	MR-IVW	GCST90200405	retinol (vitamin a)	15526_33_GSS_GSHB	15526_33_GSS_GSHB	2	-0.0655712	0.0545829	0.229629	DeCODE	P48637	Chen et al.	retinol (vitamin a)	HMDB0000305	ENSG00000100983	GSS	FALSE
104458	MR-IVW	GCST90200405	retinol (vitamin a)	15542_19_CKMT1A_KCRU	15542_19_CKMT1A_KCRU	2	-0.0114426	0.0545837	0.833953	DeCODE	P12532	Chen et al.	retinol (vitamin a)	HMDB0000305	ENSG00000237289	CKMT1A	FALSE
104459	MR-IVW	GCST90200405	retinol (vitamin a)	15553_22_ACHE_ACES	15553_22_ACHE_ACES	2	-0.0124175	0.0545822	0.820034	DeCODE	P22303	Chen et al.	retinol (vitamin a)	HMDB0000305	ENSG00000087085	ACHE	FALSE
104460	MR-IVW	GCST90200405	retinol (vitamin a)	15556_49_AMY2B_Alpha_amylase_2B	15556_49_AMY2B_Alpha_amylase_2B	2	-0.0382974	0.0545832	0.482908	DeCODE	P19961	Chen et al.	retinol (vitamin a)	HMDB0000305	ENSG00000240038	AMY2B	FALSE
104461	MR-IVW	GCST90200405	retinol (vitamin a)	15588_17_GLA_galactosidase__alpha	15588_17_GLA_galactosidase__alpha	2	-0.057014	0.0545832	0.296239	DeCODE	P06280	Chen et al.	retinol (vitamin a)	HMDB0000305	ENSG00000102393	GLA	FALSE
104462	MR-IVW	GCST90200405	retinol (vitamin a)	15607_56_PKLR_KPYR	15607_56_PKLR_KPYR	2	-0.0239427	0.0545831	0.660918	DeCODE	P30613	Chen et al.	retinol (vitamin a)	HMDB0000305	ENSG00000143627	PKLR	FALSE
104463	MR-IVW	GCST90200405	retinol (vitamin a)	16015_19_GPT_ALT	16015_19_GPT_ALT	2	0.00312981	0.0545834	0.954274	DeCODE	P24298	Chen et al.	retinol (vitamin a)	HMDB0000305	ENSG00000167701	GPT	FALSE
104464	MR-IVW	GCST90200405	retinol (vitamin a)	16769_20_RAC3_RAC3	16769_20_RAC3_RAC3	2	-0.0349281	0.0545834	0.522236	DeCODE	P60763	Chen et al.	retinol (vitamin a)	HMDB0000305	ENSG00000169750	RAC3	FALSE
104465	MR-IVW	GCST90200405	retinol (vitamin a)	16809_1_NME4_NDKM	16809_1_NME4_NDKM	2	0.0322557	0.0545835	0.55456	DeCODE	O00746	Chen et al.	retinol (vitamin a)	HMDB0000305	ENSG00000103202	NME4	FALSE
104466	MR-IVW	GCST90200405	retinol (vitamin a)	16857_2_RAB2A_RAB2A	16857_2_RAB2A_RAB2A	2	-0.0345228	0.0545834	0.527074	DeCODE	P61019	Chen et al.	retinol (vitamin a)	HMDB0000305	ENSG00000104388	RAB2A	FALSE
104467	MR-IVW	GCST90200405	retinol (vitamin a)	16863_47_NANP_NANP	16863_47_NANP_NANP	2	-0.0250276	0.0545834	0.646578	DeCODE	Q8TBE9	Chen et al.	retinol (vitamin a)	HMDB0000305	ENSG00000170191	NANP	FALSE
104468	MR-IVW	GCST90200405	retinol (vitamin a)	16877_19_MSRB2_MSRB2	16877_19_MSRB2_MSRB2	2	-0.0838652	0.0545826	0.12442	DeCODE	Q9Y3D2	Chen et al.	retinol (vitamin a)	HMDB0000305	ENSG00000148450	MSRB2	FALSE
104469	MR-IVW	GCST90200405	retinol (vitamin a)	16883_57_RAB4A_RAB4A	16883_57_RAB4A_RAB4A	2	-0.043135	0.0545833	0.429376	DeCODE	P20338	Chen et al.	retinol (vitamin a)	HMDB0000305	ENSG00000168118	RAB4A	FALSE
104470	MR-IVW	GCST90200405	retinol (vitamin a)	16932_5_SULT1E1_SULT_1E	16932_5_SULT1E1_SULT_1E	2	-0.0129928	0.0545837	0.811855	DeCODE	P49888	Chen et al.	retinol (vitamin a)	HMDB0000305	ENSG00000109193	SULT1E1	FALSE
104471	MR-IVW	GCST90200405	retinol (vitamin a)	17148_7_BLVRB_BLVRB	17148_7_BLVRB_BLVRB	2	-0.0370095	0.0545815	0.497734	DeCODE	P30043	Chen et al.	retinol (vitamin a)	HMDB0000305	ENSG00000090013	BLVRB	FALSE
104472	MR-IVW	GCST90200405	retinol (vitamin a)	17204_17_PNMT_PNMT	17204_17_PNMT_PNMT	2	-0.0166731	0.0545836	0.760016	DeCODE	Q3KPI0	Chen et al.	retinol (vitamin a)	HMDB0000305	ENSG00000007129	CEACAM21	FALSE
104473	MR-IVW	GCST90200405	retinol (vitamin a)	17205_21_RAB5A_RAB5A	17205_21_RAB5A_RAB5A	2	-0.00288154	0.0545837	0.957898	DeCODE	P20339	Chen et al.	retinol (vitamin a)	HMDB0000305	ENSG00000144566	RAB5A	FALSE
104474	MR-IVW	GCST90200405	retinol (vitamin a)	17209_27_SULT2B1_ST2B1	17209_27_SULT2B1_ST2B1	2	-0.0262279	0.0545835	0.630866	DeCODE	O00204	Chen et al.	retinol (vitamin a)	HMDB0000305	ENSG00000088002	SULT2B1	FALSE
104475	MR-IVW	GCST90200405	retinol (vitamin a)	17325_10_GUK1_KGUA	17325_10_GUK1_KGUA	2	-0.0485462	0.054583	0.373787	DeCODE	Q16774	Chen et al.	retinol (vitamin a)	HMDB0000305	ENSG00000143774	GUK1	FALSE
104476	MR-IVW	GCST90200405	retinol (vitamin a)	17333_20_ACADM_ACADM	17333_20_ACADM_ACADM	2	0.0170919	0.0545836	0.754181	DeCODE	P11310	Chen et al.	retinol (vitamin a)	HMDB0000305	ENSG00000117054	ACADM	FALSE
104477	MR-IVW	GCST90200405	retinol (vitamin a)	17357_33_SEPSECS_SPCS	17357_33_SEPSECS_SPCS	2	-0.0239387	0.0545836	0.660974	DeCODE	Q9HD40	Chen et al.	retinol (vitamin a)	HMDB0000305	ENSG00000109618	SEPSECS	FALSE
104478	MR-IVW	GCST90200405	retinol (vitamin a)	17398_55_HMOX1_HO_1	17398_55_HMOX1_HO_1	2	-0.016067	0.0545834	0.768485	DeCODE	P09601	Chen et al.	retinol (vitamin a)	HMDB0000305	ENSG00000100292	HMOX1	FALSE
104479	MR-IVW	GCST90200405	retinol (vitamin a)	17441_4_ALPI_Alkaline_phosphatase__intestine	17441_4_ALPI_Alkaline_phosphatase__intestine	2	0.00859966	0.0545826	0.874809	DeCODE	P09923	Chen et al.	retinol (vitamin a)	HMDB0000305	ENSG00000163295	ALPI	FALSE
104480	MR-IVW	GCST90200405	retinol (vitamin a)	17450_51_HARS_Histidyl_tRNA_synthetase	17450_51_HARS_Histidyl_tRNA_synthetase	2	-0.0345501	0.0545835	0.526749	DeCODE	P12081	Chen et al.	retinol (vitamin a)	HMDB0000305	ENSG00000170445	HARS	FALSE
104481	MR-IVW	GCST90200405	retinol (vitamin a)	17466_72_ACSF2_ACSF2	17466_72_ACSF2_ACSF2	2	0.017243	0.0545836	0.752077	DeCODE	Q96CM8	Chen et al.	retinol (vitamin a)	HMDB0000305	ENSG00000167107	ACSF2	FALSE
104482	MR-IVW	GCST90200405	retinol (vitamin a)	17467_1_DHRS9_DHRS9	17467_1_DHRS9_DHRS9	2	-0.0424775	0.0545835	0.436444	DeCODE	Q9BPW9	Chen et al.	retinol (vitamin a)	HMDB0000305	ENSG00000073737	DHRS9	FALSE
104483	MR-IVW	GCST90200405	retinol (vitamin a)	17495_141_SIRT3_SIR3	17495_141_SIRT3_SIR3	2	0.120862	0.0545812	0.0268039	DeCODE	Q9NTG7	Chen et al.	retinol (vitamin a)	HMDB0000305	ENSG00000142082	SIRT3	FALSE
104484	MR-IVW	GCST90200405	retinol (vitamin a)	17509_6_HPD_HPPD	17509_6_HPD_HPPD	2	-0.0881588	0.0545826	0.106279	DeCODE	P32754	Chen et al.	retinol (vitamin a)	HMDB0000305	ENSG00000158104	HPD	FALSE
104485	MR-IVW	GCST90200405	retinol (vitamin a)	17675_17_ACOT13_ACO13	17675_17_ACOT13_ACO13	2	0.0139438	0.0545836	0.79837	DeCODE	Q9NPJ3	Chen et al.	retinol (vitamin a)	HMDB0000305	ENSG00000112304	ACOT13	FALSE
104486	MR-IVW	GCST90200405	retinol (vitamin a)	17744_31_RAB11A_RB11A	17744_31_RAB11A_RB11A	2	-0.0190181	0.0545836	0.727523	DeCODE	P62491	Chen et al.	retinol (vitamin a)	HMDB0000305	ENSG00000103769	RAB11A	FALSE
104487	MR-IVW	GCST90200405	retinol (vitamin a)	17752_24_ARG2_Arginase	17752_24_ARG2_Arginase	2	-0.0605306	0.0545832	0.267448	DeCODE	P78540	Chen et al.	retinol (vitamin a)	HMDB0000305	ENSG00000081181	ARG2	FALSE
104488	MR-IVW	GCST90200405	retinol (vitamin a)	17789_1_QPRT_NADC	17789_1_QPRT_NADC	2	-0.0825362	0.0545828	0.130501	DeCODE	Q15274	Chen et al.	retinol (vitamin a)	HMDB0000305	ENSG00000103485	QPRT	FALSE
104489	MR-IVW	GCST90200405	retinol (vitamin a)	17792_158_ALDH5A1_SSDH	17792_158_ALDH5A1_SSDH	2	-0.0680846	0.0545828	0.212264	DeCODE	P51649	Chen et al.	retinol (vitamin a)	HMDB0000305	ENSG00000112294	ALDH5A1	FALSE
104490	MR-IVW	GCST90200405	retinol (vitamin a)	17814_8_BPNT1_BPNT1	17814_8_BPNT1_BPNT1	2	-0.0665201	0.0545831	0.22296	DeCODE	O95861	Chen et al.	retinol (vitamin a)	HMDB0000305	ENSG00000162813	BPNT1	FALSE
104491	MR-IVW	GCST90200405	retinol (vitamin a)	17822_57_RERG_RERG	17822_57_RERG_RERG	2	-0.0370285	0.0545834	0.497528	DeCODE	Q96A58	Chen et al.	retinol (vitamin a)	HMDB0000305	ENSG00000134533	RERG	FALSE
104492	MR-IVW	GCST90200405	retinol (vitamin a)	17843_30_PPCS_PPCS	17843_30_PPCS_PPCS	2	-0.0563872	0.0545833	0.301581	DeCODE	Q9HAB8	Chen et al.	retinol (vitamin a)	HMDB0000305	ENSG00000127125	PPCS	FALSE
104493	MR-IVW	GCST90200405	retinol (vitamin a)	17857_6_ACADL_ACADL	17857_6_ACADL_ACADL	2	0.0372405	0.0545835	0.495071	DeCODE	P28330	Chen et al.	retinol (vitamin a)	HMDB0000305	ENSG00000115361	ACADL	FALSE
104494	MR-IVW	GCST90200405	retinol (vitamin a)	18170_46_PYCR1_P5CR1	18170_46_PYCR1_P5CR1	2	-0.020313	0.0545833	0.709783	DeCODE	P32322	Chen et al.	retinol (vitamin a)	HMDB0000305	ENSG00000183010	PYCR1	FALSE
104495	MR-IVW	GCST90200405	retinol (vitamin a)	18178_13_SARS_SYSC	18178_13_SARS_SYSC	2	-0.0933846	0.0545826	0.087102	DeCODE	P49591	Chen et al.	retinol (vitamin a)	HMDB0000305	ENSG00000031698	SARS	FALSE
104496	MR-IVW	GCST90200405	retinol (vitamin a)	18179_56_SMS_SPSY	18179_56_SMS_SPSY	2	-0.0246222	0.0545835	0.651923	DeCODE	P52788	Chen et al.	retinol (vitamin a)	HMDB0000305	ENSG00000102172	SMS	FALSE
104497	MR-IVW	GCST90200405	retinol (vitamin a)	18184_28_GMPS_GUAA	18184_28_GMPS_GUAA	2	-0.0779188	0.0545829	0.153427	DeCODE	P49915	Chen et al.	retinol (vitamin a)	HMDB0000305	ENSG00000163655	GMPS	FALSE
104498	MR-IVW	GCST90200405	retinol (vitamin a)	18186_15_TARS_SYTC	18186_15_TARS_SYTC	2	-0.0594178	0.0545832	0.276342	DeCODE	P26639	Chen et al.	retinol (vitamin a)	HMDB0000305	ENSG00000113407	TARS	FALSE
104499	MR-IVW	GCST90200405	retinol (vitamin a)	18187_16_ASPA_ACY2	18187_16_ASPA_ACY2	2	-0.0195368	0.0545836	0.7204	DeCODE	P45381	Chen et al.	retinol (vitamin a)	HMDB0000305	ENSG00000108381	ASPA	FALSE
104500	MR-IVW	GCST90200405	retinol (vitamin a)	18188_12_GATM_GATM	18188_12_GATM_GATM	2	-0.011771	0.0545836	0.82926	DeCODE	P50440	Chen et al.	retinol (vitamin a)	HMDB0000305	ENSG00000171766	GATM	FALSE
104501	MR-IVW	GCST90200405	retinol (vitamin a)	18197_97_CKMT2_KCRS	18197_97_CKMT2_KCRS	2	-0.00968329	0.0545836	0.859192	DeCODE	P17540	Chen et al.	retinol (vitamin a)	HMDB0000305	ENSG00000131730	CKMT2	FALSE
104502	MR-IVW	GCST90200405	retinol (vitamin a)	18232_42_PIP4K2B_PI42B	18232_42_PIP4K2B_PI42B	2	-0.0342991	0.0545835	0.529756	DeCODE	P78356	Chen et al.	retinol (vitamin a)	HMDB0000305	ENSG00000276293	PIP4K2B	FALSE
104503	MR-IVW	GCST90200405	retinol (vitamin a)	18297_8_MRAS_RASM	18297_8_MRAS_RASM	2	-0.0163837	0.0545837	0.764057	DeCODE	Q8IXB1	Chen et al.	retinol (vitamin a)	HMDB0000305	ENSG00000077232	DNAJC10	FALSE
104504	MR-IVW	GCST90200405	retinol (vitamin a)	18309_18_CS_CISY	18309_18_CS_CISY	2	0.0237809	0.0545836	0.66307	DeCODE	O75390	Chen et al.	retinol (vitamin a)	HMDB0000305	ENSG00000062485	CS	FALSE
104505	MR-IVW	GCST90200405	retinol (vitamin a)	18322_15_JMJD6_JMJD6	18322_15_JMJD6_JMJD6	2	-0.0501533	0.0545834	0.35818	DeCODE	Q6NYC1	Chen et al.	retinol (vitamin a)	HMDB0000305	ENSG00000070495	JMJD6	FALSE
104506	MR-IVW	GCST90200405	retinol (vitamin a)	18324_61_SUOX_SUOX	18324_61_SUOX_SUOX	2	-0.00963761	0.0545836	0.859849	DeCODE	P51687	Chen et al.	retinol (vitamin a)	HMDB0000305	ENSG00000139531	SUOX	FALSE
104507	MR-IVW	GCST90200405	retinol (vitamin a)	18328_36_PYCR2_P5CR2	18328_36_PYCR2_P5CR2	2	0.0144738	0.0545835	0.79088	DeCODE	Q96C36	Chen et al.	retinol (vitamin a)	HMDB0000305	ENSG00000143811	PYCR2	FALSE
104508	MR-IVW	GCST90200405	retinol (vitamin a)	18329_4_PRPS2_PRPS2	18329_4_PRPS2_PRPS2	2	-0.0688728	0.0545831	0.207022	DeCODE	P11908	Chen et al.	retinol (vitamin a)	HMDB0000305	ENSG00000101911	PRPS2	FALSE
104509	MR-IVW	GCST90200405	retinol (vitamin a)	18338_26_IDH1_IDH	18338_26_IDH1_IDH	2	-0.0702292	0.054583	0.198217	DeCODE	O75874	Chen et al.	retinol (vitamin a)	HMDB0000305	ENSG00000138413	IDH1	FALSE
104510	MR-IVW	GCST90200405	retinol (vitamin a)	18342_2_PSAT1_SERC	18342_2_PSAT1_SERC	2	-0.0613445	0.054583	0.261066	DeCODE	Q9Y617	Chen et al.	retinol (vitamin a)	HMDB0000305	ENSG00000135069	PSAT1	FALSE
104511	MR-IVW	GCST90200405	retinol (vitamin a)	18382_109_COMT_Catechol_O_methyltransferase	18382_109_COMT_Catechol_O_methyltransferase	2	-0.0175223	0.0545836	0.748196	DeCODE	P21964	Chen et al.	retinol (vitamin a)	HMDB0000305	ENSG00000093010	COMT	FALSE
104512	MR-IVW	GCST90200405	retinol (vitamin a)	18398_1_AKR1D1_AK1D1	18398_1_AKR1D1_AK1D1	2	-0.119907	0.0545808	0.02803	DeCODE	P51857	Chen et al.	retinol (vitamin a)	HMDB0000305	ENSG00000122787	AKR1D1	FALSE
104513	MR-IVW	GCST90200405	retinol (vitamin a)	18401_18_ALKBH3_ALKB3	18401_18_ALKBH3_ALKB3	2	-0.087744	0.0545827	0.107935	DeCODE	Q96Q83	Chen et al.	retinol (vitamin a)	HMDB0000305	ENSG00000166199	ALKBH3	FALSE
104514	MR-IVW	GCST90200405	retinol (vitamin a)	18403_25_AMPD2_AMPD2	18403_25_AMPD2_AMPD2	2	-0.0247752	0.0545836	0.649905	DeCODE	Q01433	Chen et al.	retinol (vitamin a)	HMDB0000305	ENSG00000116337	AMPD2	FALSE
104515	MR-IVW	GCST90200405	retinol (vitamin a)	18422_41_MVD_ERG19	18422_41_MVD_ERG19	2	-0.0978445	0.0545822	0.0730357	DeCODE	P53602	Chen et al.	retinol (vitamin a)	HMDB0000305	ENSG00000167508	MVD	FALSE
104516	MR-IVW	GCST90200405	retinol (vitamin a)	18432_32_RALB_RALB	18432_32_RALB_RALB	2	-0.0309193	0.0545836	0.571082	DeCODE	P11234	Chen et al.	retinol (vitamin a)	HMDB0000305	ENSG00000144118	RALB	FALSE
104517	MR-IVW	GCST90200405	retinol (vitamin a)	18900_37_HRAS_H_ras__WT_	18900_37_HRAS_H_ras__WT_	2	-0.137132	0.0545809	0.0119897	DeCODE	P01112	Chen et al.	retinol (vitamin a)	HMDB0000305	ENSG00000174775	HRAS	FALSE
104518	MR-IVW	GCST90200405	retinol (vitamin a)	18917_53_AMY2A_Pancreatic_alpha_amylase	18917_53_AMY2A_Pancreatic_alpha_amylase	2	-0.0493943	0.0545831	0.365498	DeCODE	P04746	Chen et al.	retinol (vitamin a)	HMDB0000305	ENSG00000243480	AMY2A	FALSE
104519	MR-IVW	GCST90200405	retinol (vitamin a)	19114_8_TK2_KITM	19114_8_TK2_KITM	2	-0.0649755	0.0545831	0.233891	DeCODE	O00142	Chen et al.	retinol (vitamin a)	HMDB0000305	ENSG00000166548	TK2	FALSE
104520	MR-IVW	GCST90200405	retinol (vitamin a)	19207_119_ADK_ADK	19207_119_ADK_ADK	2	-0.015191	0.0545836	0.780777	DeCODE	P55263	Chen et al.	retinol (vitamin a)	HMDB0000305	ENSG00000156110	ADK	FALSE
104521	MR-IVW	GCST90200405	retinol (vitamin a)	19222_124_RAB5B_RAB5B	19222_124_RAB5B_RAB5B	2	-0.0427472	0.0545834	0.433538	DeCODE	P61020	Chen et al.	retinol (vitamin a)	HMDB0000305	ENSG00000111540	RAB5B	FALSE
104522	MR-IVW	GCST90200405	retinol (vitamin a)	19223_6_RAB1A_RAB1A	19223_6_RAB1A_RAB1A	2	-0.00789446	0.0545837	0.885003	DeCODE	P62820	Chen et al.	retinol (vitamin a)	HMDB0000305	ENSG00000138069	RAB1A	FALSE
104523	MR-IVW	GCST90200405	retinol (vitamin a)	19239_5_ARF1_ARF1	19239_5_ARF1_ARF1	2	-0.0346605	0.0545827	0.525422	DeCODE	P84077	Chen et al.	retinol (vitamin a)	HMDB0000305	ENSG00000143761	ARF1	FALSE
104524	MR-IVW	GCST90200405	retinol (vitamin a)	19249_18_KARS_SYK	19249_18_KARS_SYK	2	-0.023745	0.0545836	0.663547	DeCODE	Q15046	Chen et al.	retinol (vitamin a)	HMDB0000305	ENSG00000065427	KARS	FALSE
104525	MR-IVW	GCST90200405	retinol (vitamin a)	19253_82_RAB2B_RAB2B	19253_82_RAB2B_RAB2B	2	-0.0117374	0.0545836	0.82974	DeCODE	Q8WUD1	Chen et al.	retinol (vitamin a)	HMDB0000305	ENSG00000129472	RAB2B	FALSE
104526	MR-IVW	GCST90200405	retinol (vitamin a)	19254_125_GMPR_GMPR1	19254_125_GMPR_GMPR1	2	0.00346333	0.054583	0.949408	DeCODE	P36959	Chen et al.	retinol (vitamin a)	HMDB0000305	ENSG00000137198	GMPR	FALSE
104527	MR-IVW	GCST90200405	retinol (vitamin a)	19258_24_GCDH_GCDH	19258_24_GCDH_GCDH	2	-0.0118422	0.0545837	0.828244	DeCODE	Q92947	Chen et al.	retinol (vitamin a)	HMDB0000305	ENSG00000105607	GCDH	FALSE
104528	MR-IVW	GCST90200405	retinol (vitamin a)	19262_219_ACADVL_ACADV	19262_219_ACADVL_ACADV	2	0.0177678	0.0545836	0.744791	DeCODE	P49748	Chen et al.	retinol (vitamin a)	HMDB0000305	ENSG00000072778	ACADVL	FALSE
104529	MR-IVW	GCST90200405	retinol (vitamin a)	19270_26_YARS_SYYC	19270_26_YARS_SYYC	2	-0.0395672	0.0545834	0.468517	DeCODE	P54577	Chen et al.	retinol (vitamin a)	HMDB0000305	ENSG00000134684	YARS	FALSE
104530	MR-IVW	GCST90200405	retinol (vitamin a)	19278_19_RAB1B_RAB1B	19278_19_RAB1B_RAB1B	2	-0.0224713	0.0545836	0.680569	DeCODE	Q9H0U4	Chen et al.	retinol (vitamin a)	HMDB0000305	ENSG00000174903	RAB1B	FALSE
104531	MR-IVW	GCST90200405	retinol (vitamin a)	19365_11_BCAT2_BCAT2	19365_11_BCAT2_BCAT2	2	0.0457968	0.0545833	0.401455	DeCODE	O15382	Chen et al.	retinol (vitamin a)	HMDB0000305	ENSG00000105552	BCAT2	FALSE
104532	MR-IVW	GCST90200405	retinol (vitamin a)	19376_74_NNMT_NNMT	19376_74_NNMT_NNMT	2	-0.0171585	0.0545836	0.753254	DeCODE	P40261	Chen et al.	retinol (vitamin a)	HMDB0000305	ENSG00000166741	NNMT	FALSE
104533	MR-IVW	GCST90200405	retinol (vitamin a)	19446_1_GMPR2_GMPR2	19446_1_GMPR2_GMPR2	2	-0.0917383	0.0545826	0.0928166	DeCODE	Q9P2T1	Chen et al.	retinol (vitamin a)	HMDB0000305	ENSG00000100938	GMPR2	FALSE
104534	MR-IVW	GCST90200405	retinol (vitamin a)	19448_104_UPP1_UPP1	19448_104_UPP1_UPP1	2	-0.0688303	0.054583	0.207302	DeCODE	Q16831	Chen et al.	retinol (vitamin a)	HMDB0000305	ENSG00000183696	UPP1	FALSE
104535	MR-IVW	GCST90200405	retinol (vitamin a)	19467_3_RBKS_RBSK	19467_3_RBKS_RBSK	2	-0.0572242	0.0545833	0.294462	DeCODE	Q9H477	Chen et al.	retinol (vitamin a)	HMDB0000305	ENSG00000171174	RBKS	FALSE
104536	MR-IVW	GCST90200405	retinol (vitamin a)	19483_16_KDSR_KDSR	19483_16_KDSR_KDSR	2	-0.00512928	0.0545836	0.925132	DeCODE	Q06136	Chen et al.	retinol (vitamin a)	HMDB0000305	ENSG00000119537	KDSR	FALSE
104537	MR-IVW	GCST90200405	retinol (vitamin a)	19496_1_NPL_NPL	19496_1_NPL_NPL	2	-0.0106835	0.0545837	0.844824	DeCODE	Q9BXD5	Chen et al.	retinol (vitamin a)	HMDB0000305	ENSG00000135838	NPL	FALSE
104538	MR-IVW	GCST90200405	retinol (vitamin a)	19504_22_DTYMK_KTHY	19504_22_DTYMK_KTHY	2	-0.0599041	0.0545832	0.272431	DeCODE	P23919	Chen et al.	retinol (vitamin a)	HMDB0000305	ENSG00000168393	DTYMK	FALSE
104539	MR-IVW	GCST90200405	retinol (vitamin a)	19506_6_GLYAT_GLYAT	19506_6_GLYAT_GLYAT	2	-0.0561986	0.0545831	0.303199	DeCODE	Q6IB77	Chen et al.	retinol (vitamin a)	HMDB0000305	ENSG00000149124	GLYAT	FALSE
104540	MR-IVW	GCST90200405	retinol (vitamin a)	19518_12_HK3_HXK3	19518_12_HK3_HXK3	2	0.00859688	0.0545837	0.874852	DeCODE	P52790	Chen et al.	retinol (vitamin a)	HMDB0000305	ENSG00000160883	HK3	FALSE
104541	MR-IVW	GCST90200405	retinol (vitamin a)	2622_18_HMOX2_HO_2	2622_18_HMOX2_HO_2	2	-0.0105114	0.0545836	0.847293	DeCODE	P30519	Chen et al.	retinol (vitamin a)	HMDB0000305	ENSG00000103415	HMOX2	FALSE
104542	MR-IVW	GCST90200405	retinol (vitamin a)	2642_4_PAFAH1B2_PAFAH_beta_subunit	2642_4_PAFAH1B2_PAFAH_beta_subunit	2	-0.0545246	0.0545833	0.317831	DeCODE	P68402	Chen et al.	retinol (vitamin a)	HMDB0000305	ENSG00000168092	PAFAH1B2	FALSE
104543	MR-IVW	GCST90200405	retinol (vitamin a)	2870_29_RAC1_RAC1	2870_29_RAC1_RAC1	2	-0.0277728	0.0545835	0.610883	DeCODE	P63000	Chen et al.	retinol (vitamin a)	HMDB0000305	ENSG00000136238	RAC1	FALSE
104544	MR-IVW	GCST90200405	retinol (vitamin a)	2943_5_CYP3A4_Cytochrome_P450_3A4	2943_5_CYP3A4_Cytochrome_P450_3A4	2	-0.0838484	0.0545811	0.124485	DeCODE	P08684	Chen et al.	retinol (vitamin a)	HMDB0000305	ENSG00000160868	CYP3A4	FALSE
104545	MR-IVW	GCST90200405	retinol (vitamin a)	2991_9_IL1R1_IL_1_sRI	2991_9_IL1R1_IL_1_sRI	2	0.0121289	0.0545828	0.82415	DeCODE	P14778	Chen et al.	retinol (vitamin a)	HMDB0000305	ENSG00000115594	IL1R1	FALSE
104546	MR-IVW	GCST90200405	retinol (vitamin a)	2993_1_IL18RAP_IL_18_Rb	2993_1_IL18RAP_IL_18_Rb	2	-0.0391757	0.0545834	0.472928	DeCODE	O95256	Chen et al.	retinol (vitamin a)	HMDB0000305	ENSG00000115607	IL18RAP	FALSE
104547	MR-IVW	GCST90200405	retinol (vitamin a)	2994_71_IL1RL2_IL_1Rrp2	2994_71_IL1RL2_IL_1Rrp2	2	-0.0465242	0.0545834	0.394019	DeCODE	Q9HB29	Chen et al.	retinol (vitamin a)	HMDB0000305	ENSG00000115598	IL1RL2	FALSE
104548	MR-IVW	GCST90200405	retinol (vitamin a)	3182_38_ENTPD1_CD39	3182_38_ENTPD1_CD39	2	0.0191048	0.0545836	0.726331	DeCODE	P49961	Chen et al.	retinol (vitamin a)	HMDB0000305	ENSG00000138185	ENTPD1	FALSE
104549	MR-IVW	GCST90200405	retinol (vitamin a)	3192_3_CNDP2_Glutamate_carboxypeptidase	3192_3_CNDP2_Glutamate_carboxypeptidase	2	-0.018159	0.0545836	0.739375	DeCODE	Q96KP4	Chen et al.	retinol (vitamin a)	HMDB0000305	ENSG00000133313	CNDP2	FALSE
104550	MR-IVW	GCST90200405	retinol (vitamin a)	3232_28_ACP5_TrATPase	3232_28_ACP5_TrATPase	2	0.00757744	0.0545836	0.88959	DeCODE	P13686	Chen et al.	retinol (vitamin a)	HMDB0000305	ENSG00000102575	ACP5	FALSE
104551	MR-IVW	GCST90200405	retinol (vitamin a)	3343_1_ACY1_Aminoacylase_1	3343_1_ACY1_Aminoacylase_1	2	-0.0791418	0.0545824	0.147073	DeCODE	Q03154	Chen et al.	retinol (vitamin a)	HMDB0000305	ENSG00000114786	ACY1	FALSE
104552	MR-IVW	GCST90200405	retinol (vitamin a)	3583_54_ARSA_Arylsulfatase_A	3583_54_ARSA_Arylsulfatase_A	2	0.0154203	0.0545831	0.777552	DeCODE	P15289	Chen et al.	retinol (vitamin a)	HMDB0000305	ENSG00000100299	ARSA	FALSE
104553	MR-IVW	GCST90200405	retinol (vitamin a)	3761_4_PTGS2_COX_2	3761_4_PTGS2_COX_2	2	0.00369476	0.0545837	0.946033	DeCODE	P35354	Chen et al.	retinol (vitamin a)	HMDB0000305	ENSG00000073756	PTGS2	FALSE
104554	MR-IVW	GCST90200405	retinol (vitamin a)	3800_71_CKB_CK_BB	3800_71_CKB_CK_BB	2	-0.0539571	0.0545831	0.322893	DeCODE	P12277	Chen et al.	retinol (vitamin a)	HMDB0000305	ENSG00000166165	CKB	FALSE
104555	MR-IVW	GCST90200405	retinol (vitamin a)	3848_14_GAPDH_GAPDH__liver	3848_14_GAPDH_GAPDH__liver	2	-0.0430361	0.0545834	0.430436	DeCODE	P04406	Chen et al.	retinol (vitamin a)	HMDB0000305	ENSG00000111640	GAPDH	FALSE
104556	MR-IVW	GCST90200405	retinol (vitamin a)	3890_8_LDHB_LDH_H_1	3890_8_LDHB_LDH_H_1	2	-0.0340497	0.0545834	0.532752	DeCODE	P07195	Chen et al.	retinol (vitamin a)	HMDB0000305	ENSG00000111716	LDHB	FALSE
104557	MR-IVW	GCST90200405	retinol (vitamin a)	4234_8_IL1RL1_IL_1_R4	4234_8_IL1RL1_IL_1_R4	2	0.00188364	0.0545836	0.972471	DeCODE	Q01638	Chen et al.	retinol (vitamin a)	HMDB0000305	ENSG00000115602	IL1RL1	FALSE
104558	MR-IVW	GCST90200405	retinol (vitamin a)	4294_16_SPHK1_Sphingosine_kinase_1	4294_16_SPHK1_Sphingosine_kinase_1	2	-0.0263409	0.0545836	0.629395	DeCODE	Q9NYA1	Chen et al.	retinol (vitamin a)	HMDB0000305	ENSG00000176170	SPHK1	FALSE
104559	MR-IVW	GCST90200405	retinol (vitamin a)	4301_58_TK1_Thymidine_kinase	4301_58_TK1_Thymidine_kinase	2	0.0126602	0.0545836	0.816584	DeCODE	P04183	Chen et al.	retinol (vitamin a)	HMDB0000305	ENSG00000167900	TK1	FALSE
104560	MR-IVW	GCST90200405	retinol (vitamin a)	4435_66_ENPP7_ENPP7	4435_66_ENPP7_ENPP7	2	-0.140124	0.0545801	0.0102491	DeCODE	Q6UWV6	Chen et al.	retinol (vitamin a)	HMDB0000305	ENSG00000182156	ENPP7	FALSE
104561	MR-IVW	GCST90200405	retinol (vitamin a)	4436_1_ENTPD3_ENTP3	4436_1_ENTPD3_ENTP3	2	0.0221438	0.0545836	0.684974	DeCODE	O75355	Chen et al.	retinol (vitamin a)	HMDB0000305	ENSG00000168032	ENTPD3	FALSE
104562	MR-IVW	GCST90200405	retinol (vitamin a)	4437_56_ENTPD5_ENTP5	4437_56_ENTPD5_ENTP5	2	-0.010174	0.0545836	0.852137	DeCODE	O75356	Chen et al.	retinol (vitamin a)	HMDB0000305	ENSG00000187097	ENTPD5	FALSE
104563	MR-IVW	GCST90200405	retinol (vitamin a)	4468_21_SPHK2_SPHK2	4468_21_SPHK2_SPHK2	2	-0.0198947	0.0545836	0.715498	DeCODE	Q9NRA0	Chen et al.	retinol (vitamin a)	HMDB0000305	ENSG00000063176	SPHK2	FALSE
104564	MR-IVW	GCST90200405	retinol (vitamin a)	4535_50_BST1_BST1	4535_50_BST1_BST1	2	-0.0109561	0.0545836	0.840917	DeCODE	Q10588	Chen et al.	retinol (vitamin a)	HMDB0000305	ENSG00000109743	BST1	FALSE
104565	MR-IVW	GCST90200405	retinol (vitamin a)	4559_64_KYNU_KYNU	4559_64_KYNU_KYNU	2	-0.0357173	0.0545835	0.51288	DeCODE	Q16719	Chen et al.	retinol (vitamin a)	HMDB0000305	ENSG00000115919	KYNU	FALSE
104566	MR-IVW	GCST90200405	retinol (vitamin a)	4965_27_ATP5B_ATP_synthase_beta_chain	4965_27_ATP5B_ATP_synthase_beta_chain	2	0.00523714	0.0545832	0.923562	DeCODE	P06576	Chen et al.	retinol (vitamin a)	HMDB0000305	ENSG00000110955	ATP5B	FALSE
104567	MR-IVW	GCST90200405	retinol (vitamin a)	5011_11_NAMPT_PBEF	5011_11_NAMPT_PBEF	2	-0.0543496	0.054583	0.319384	DeCODE	P43490	Chen et al.	retinol (vitamin a)	HMDB0000305	ENSG00000105835	NAMPT	FALSE
104568	MR-IVW	GCST90200405	retinol (vitamin a)	5015_15_PLA2G7_PAFAH	5015_15_PLA2G7_PAFAH	2	-0.03933	0.0545827	0.471181	DeCODE	Q13093	Chen et al.	retinol (vitamin a)	HMDB0000305	ENSG00000146070	PLA2G7	FALSE
104569	MR-IVW	GCST90200405	retinol (vitamin a)	5020_50_PGK1_phosphoglycerate_kinase_1	5020_50_PGK1_phosphoglycerate_kinase_1	2	-0.0526621	0.0545833	0.334644	DeCODE	P00558	Chen et al.	retinol (vitamin a)	HMDB0000305	ENSG00000102144	PGK1	FALSE
104570	MR-IVW	GCST90200405	retinol (vitamin a)	5030_52_SIRT2_SIRT2	5030_52_SIRT2_SIRT2	2	-0.0551943	0.0545833	0.311923	DeCODE	Q8IXJ6	Chen et al.	retinol (vitamin a)	HMDB0000305	ENSG00000068903	SIRT2	FALSE
104571	MR-IVW	GCST90200405	retinol (vitamin a)	5082_51_IL1RAPL2_IL_1_sR9	5082_51_IL1RAPL2_IL_1_sR9	2	-0.0242608	0.0545831	0.656699	DeCODE	Q9NP60	Chen et al.	retinol (vitamin a)	HMDB0000305	ENSG00000189108	IL1RAPL2	FALSE
104572	MR-IVW	GCST90200405	retinol (vitamin a)	5229_90_IMPDH1_IMDH1	5229_90_IMPDH1_IMDH1	2	-0.0678393	0.0545831	0.213918	DeCODE	P20839	Chen et al.	retinol (vitamin a)	HMDB0000305	ENSG00000106348	IMPDH1	FALSE
104573	MR-IVW	GCST90200405	retinol (vitamin a)	5250_53_IMPDH2_IMDH2	5250_53_IMPDH2_IMDH2	2	-0.0792233	0.0545828	0.146659	DeCODE	P12268	Chen et al.	retinol (vitamin a)	HMDB0000305	ENSG00000178035	IMPDH2	FALSE
104574	MR-IVW	GCST90200405	retinol (vitamin a)	5456_59_CNDP1_CNDP1	5456_59_CNDP1_CNDP1	2	-0.0168813	0.0545826	0.757108	DeCODE	Q96KN2	Chen et al.	retinol (vitamin a)	HMDB0000305	ENSG00000150656	CNDP1	FALSE
104575	MR-IVW	GCST90200405	retinol (vitamin a)	5478_50_FOLH1_PSMA	5478_50_FOLH1_PSMA	2	-0.0548548	0.0545827	0.314905	DeCODE	Q04609	Chen et al.	retinol (vitamin a)	HMDB0000305	ENSG00000086205	FOLH1	FALSE
104576	MR-IVW	GCST90200405	retinol (vitamin a)	5620_13_PAM_AMD	5620_13_PAM_AMD	2	-0.0342323	0.0545827	0.530551	DeCODE	P19021	Chen et al.	retinol (vitamin a)	HMDB0000305	ENSG00000145730	PAM	FALSE
104577	MR-IVW	GCST90200405	retinol (vitamin a)	5742_14_ACP6_PPA6	5742_14_ACP6_PPA6	2	-0.0363453	0.0545828	0.505491	DeCODE	Q9NPH0	Chen et al.	retinol (vitamin a)	HMDB0000305	ENSG00000162836	ACP6	FALSE
104578	MR-IVW	GCST90200405	retinol (vitamin a)	5843_60_EHMT2_NG36	5843_60_EHMT2_NG36	2	0.0833953	0.0545826	0.126544	DeCODE	Q96KQ7	Chen et al.	retinol (vitamin a)	HMDB0000305	ENSG00000204371	EHMT2	FALSE
104579	MR-IVW	GCST90200405	retinol (vitamin a)	5867_60_ARG1_ARGI1	5867_60_ARG1_ARGI1	2	-0.080611	0.0545828	0.139714	DeCODE	P05089	Chen et al.	retinol (vitamin a)	HMDB0000305	ENSG00000118520	ARG1	FALSE
104580	MR-IVW	GCST90200405	retinol (vitamin a)	5909_51_NME1_Nucleoside_diphosphate_kinase_A	5909_51_NME1_Nucleoside_diphosphate_kinase_A	2	-0.0766415	0.0545825	0.160277	DeCODE	P15531	Chen et al.	retinol (vitamin a)	HMDB0000305	ENSG00000239672	NME1	FALSE
104581	MR-IVW	GCST90200405	retinol (vitamin a)	6077_63_CECR1_CECR1	6077_63_CECR1_CECR1	2	-0.0531371	0.0545823	0.330294	DeCODE	Q9NZK5	Chen et al.	retinol (vitamin a)	HMDB0000305	ENSG00000093072	CECR1	FALSE
104582	MR-IVW	GCST90200405	retinol (vitamin a)	6221_1_ADPGK_ADPGK	6221_1_ADPGK_ADPGK	2	0.0193017	0.054582	0.723618	DeCODE	Q9BRR6	Chen et al.	retinol (vitamin a)	HMDB0000305	ENSG00000159322	ADPGK	FALSE
104583	MR-IVW	GCST90200405	retinol (vitamin a)	6431_68_PCYOX1_PCYOX	6431_68_PCYOX1_PCYOX	2	-0.0926536	0.0545812	0.0895949	DeCODE	Q9UHG3	Chen et al.	retinol (vitamin a)	HMDB0000305	ENSG00000116005	PCYOX1	FALSE
104584	MR-IVW	GCST90200405	retinol (vitamin a)	6434_18_AOC2_Amine_oxidase	6434_18_AOC2_Amine_oxidase	2	-0.0190068	0.0545833	0.727677	DeCODE	O75106	Chen et al.	retinol (vitamin a)	HMDB0000305	ENSG00000131480	AOC2	FALSE
104585	MR-IVW	GCST90200405	retinol (vitamin a)	6480_1_CANT1_CANT1	6480_1_CANT1_CANT1	2	-0.0869807	0.0545826	0.111035	DeCODE	Q8WVQ1	Chen et al.	retinol (vitamin a)	HMDB0000305	ENSG00000171302	CANT1	FALSE
104586	MR-IVW	GCST90200405	retinol (vitamin a)	6706_18_ALPPL2_PPBN	6706_18_ALPPL2_PPBN	2	0.0130521	0.0545836	0.811011	DeCODE	P10696	Chen et al.	retinol (vitamin a)	HMDB0000305	ENSG00000163286	ALPPL2	FALSE
104587	MR-IVW	GCST90200405	retinol (vitamin a)	6715_63_ALPPL2_PPBN	6715_63_ALPPL2_PPBN	2	-0.0404117	0.0545832	0.459077	DeCODE	P10696	Chen et al.	retinol (vitamin a)	HMDB0000305	ENSG00000163286	ALPPL2	FALSE
104588	MR-IVW	GCST90200405	retinol (vitamin a)	6923_1_PLOD2_PLOD2	6923_1_PLOD2_PLOD2	2	-0.112205	0.0545812	0.039808	DeCODE	O00469	Chen et al.	retinol (vitamin a)	HMDB0000305	ENSG00000152952	PLOD2	FALSE
104589	MR-IVW	GCST90200405	retinol (vitamin a)	6998_106_ASPH_HAAH	6998_106_ASPH_HAAH	2	0.0725859	0.0545829	0.183575	DeCODE	Q12797	Chen et al.	retinol (vitamin a)	HMDB0000305	ENSG00000198363	ASPH	FALSE
104590	MR-IVW	GCST90200405	retinol (vitamin a)	7137_8_MSRA_MSRA	7137_8_MSRA_MSRA	2	-0.0444381	0.0545834	0.41557	DeCODE	Q9UJ68	Chen et al.	retinol (vitamin a)	HMDB0000305	ENSG00000175806	MSRA	FALSE
104591	MR-IVW	GCST90200405	retinol (vitamin a)	7206_20_FBP1_F16P1	7206_20_FBP1_F16P1	2	-0.0169003	0.0545836	0.756848	DeCODE	P09467	Chen et al.	retinol (vitamin a)	HMDB0000305	ENSG00000165140	FBP1	FALSE
104592	MR-IVW	GCST90200405	retinol (vitamin a)	7267_2_SPTLC2_LCB2	7267_2_SPTLC2_LCB2	2	-0.0135903	0.0545835	0.803374	DeCODE	O15270	Chen et al.	retinol (vitamin a)	HMDB0000305	ENSG00000100596	SPTLC2	FALSE
104593	MR-IVW	GCST90200405	retinol (vitamin a)	7761_125_CHKB_CHKB	7761_125_CHKB_CHKB	2	-0.0112219	0.0545835	0.83711	DeCODE	Q9Y259	Chen et al.	retinol (vitamin a)	HMDB0000305	ENSG00000100288	CHKB	FALSE
104594	MR-IVW	GCST90200405	retinol (vitamin a)	7824_88_MSRB3_MSRB3	7824_88_MSRB3_MSRB3	2	8.0886e-05	0.0545837	0.998818	DeCODE	Q8IXL7	Chen et al.	retinol (vitamin a)	HMDB0000305	ENSG00000174099	MSRB3	FALSE
104595	MR-IVW	GCST90200405	retinol (vitamin a)	7825_7_ABHD12_ABD12	7825_7_ABHD12_ABD12	2	-0.020697	0.0545834	0.704554	DeCODE	Q8N2K0	Chen et al.	retinol (vitamin a)	HMDB0000305	ENSG00000100997	ABHD12	FALSE
104596	MR-IVW	GCST90200405	retinol (vitamin a)	7879_12_CYP3A4_Cytochrome_P450_3A4	7879_12_CYP3A4_Cytochrome_P450_3A4	2	-0.000341602	0.054583	0.995007	DeCODE	P08684	Chen et al.	retinol (vitamin a)	HMDB0000305	ENSG00000160868	CYP3A4	FALSE
104597	MR-IVW	GCST90200405	retinol (vitamin a)	7886_26_SPTLC1_SPTC1	7886_26_SPTLC1_SPTC1	2	-0.0553016	0.0545833	0.310984	DeCODE	O15269	Chen et al.	retinol (vitamin a)	HMDB0000305	ENSG00000090054	SPTLC1	FALSE
104598	MR-IVW	GCST90200405	retinol (vitamin a)	7986_98_NAALAD2_NALD2	7986_98_NAALAD2_NALD2	2	-0.0678318	0.054583	0.213968	DeCODE	Q9Y3Q0	Chen et al.	retinol (vitamin a)	HMDB0000305	ENSG00000077616	NAALAD2	FALSE
104599	MR-IVW	GCST90200405	retinol (vitamin a)	7999_23_ENTPD1_CD39	7999_23_ENTPD1_CD39	2	0.0397049	0.0545834	0.46697	DeCODE	P49961	Chen et al.	retinol (vitamin a)	HMDB0000305	ENSG00000138185	ENTPD1	FALSE
104600	MR-IVW	GCST90200405	retinol (vitamin a)	8004_15_GAPDHS_G3PT	8004_15_GAPDHS_G3PT	2	0.0634464	0.054583	0.24508	DeCODE	O14556	Chen et al.	retinol (vitamin a)	HMDB0000305	ENSG00000105679	GAPDHS	FALSE
104601	MR-IVW	GCST90200405	retinol (vitamin a)	8011_96_PAPL_PAPL	8011_96_PAPL_PAPL	2	-0.0222663	0.0545836	0.683325	DeCODE	Q6ZNF0	Chen et al.	retinol (vitamin a)	HMDB0000305	ENSG00000183760	ACP7	FALSE
104602	MR-IVW	GCST90200405	retinol (vitamin a)	8269_327_ARSK_ARSK	8269_327_ARSK_ARSK	2	-0.022451	0.0545836	0.680843	DeCODE	Q6UWY0	Chen et al.	retinol (vitamin a)	HMDB0000305	ENSG00000164291	ARSK	FALSE
104603	MR-IVW	GCST90200405	retinol (vitamin a)	8325_37_ADH4_ADH4	8325_37_ADH4_ADH4	2	-0.117398	0.0545818	0.0314872	DeCODE	P08319	Chen et al.	retinol (vitamin a)	HMDB0000305	ENSG00000198099	ADH4	FALSE
104604	MR-IVW	GCST90200405	retinol (vitamin a)	8328_9_ETNK1_EKI1	8328_9_ETNK1_EKI1	2	-0.0165705	0.0545836	0.761447	DeCODE	Q9HBU6	Chen et al.	retinol (vitamin a)	HMDB0000305	ENSG00000139163	ETNK1	FALSE
104605	MR-IVW	GCST90200405	retinol (vitamin a)	8396_42_FAAH2_FAAH2	8396_42_FAAH2_FAAH2	2	0.007761	0.0545835	0.886933	DeCODE	Q6GMR7	Chen et al.	retinol (vitamin a)	HMDB0000305	ENSG00000165591	FAAH2	FALSE
104606	MR-IVW	GCST90200405	retinol (vitamin a)	8569_147_ARL8B_ARL8B	8569_147_ARL8B_ARL8B	2	-0.0612015	0.0545832	0.262181	DeCODE	Q9NVJ2	Chen et al.	retinol (vitamin a)	HMDB0000305	ENSG00000134108	ARL8B	FALSE
104607	MR-IVW	GCST90200405	retinol (vitamin a)	8932_1_ENTPD6_ENTP6	8932_1_ENTPD6_ENTP6	2	-0.0744493	0.0545829	0.172578	DeCODE	O75354	Chen et al.	retinol (vitamin a)	HMDB0000305	ENSG00000197586	ENTPD6	FALSE
104608	MR-IVW	GCST90200405	retinol (vitamin a)	9000_177_SLC3A1_SLC31	9000_177_SLC3A1_SLC31	2	-0.00697625	0.0545834	0.8983	DeCODE	Q07837	Chen et al.	retinol (vitamin a)	HMDB0000305	ENSG00000138079	SLC3A1	FALSE
104609	MR-IVW	GCST90200405	retinol (vitamin a)	9045_3_SLC27A2_S27A2	9045_3_SLC27A2_S27A2	2	-0.01573	0.0545835	0.773207	DeCODE	O14975	Chen et al.	retinol (vitamin a)	HMDB0000305	ENSG00000140284	SLC27A2	FALSE
104610	MR-IVW	GCST90200405	retinol (vitamin a)	9231_23_IMPAD1_IMPA3	9231_23_IMPAD1_IMPA3	2	0.0597815	0.0545829	0.27341	DeCODE	Q9NX62	Chen et al.	retinol (vitamin a)	HMDB0000305	ENSG00000104331	IMPAD1	FALSE
104611	MR-IVW	GCST90200405	retinol (vitamin a)	9237_54_ACP2_Lysosomal_acid_phosphatase	9237_54_ACP2_Lysosomal_acid_phosphatase	2	0.00398608	0.0545829	0.941784	DeCODE	P11117	Chen et al.	retinol (vitamin a)	HMDB0000305	ENSG00000134575	ACP2	FALSE
104612	MR-IVW	GCST90200405	retinol (vitamin a)	9244_27_PPT1_PPT1	9244_27_PPT1_PPT1	2	-0.0565127	0.0545833	0.300507	DeCODE	P50897	Chen et al.	retinol (vitamin a)	HMDB0000305	ENSG00000131238	PPT1	FALSE
104613	MR-IVW	GCST90200405	retinol (vitamin a)	9385_4_GAA_GAA	9385_4_GAA_GAA	2	-0.138289	0.0545805	0.0112875	DeCODE	P10253	Chen et al.	retinol (vitamin a)	HMDB0000305	ENSG00000171298	GAA	FALSE
104614	MR-IVW	GCST90200405	retinol (vitamin a)	9482_110_NUDT9_NUDT9	9482_110_NUDT9_NUDT9	2	-0.022844	0.0545835	0.675571	DeCODE	Q9BW91	Chen et al.	retinol (vitamin a)	HMDB0000305	ENSG00000170502	NUDT9	FALSE
104615	MR-IVW	GCST90200405	retinol (vitamin a)	9504_19_RAB27A_RB27A	9504_19_RAB27A_RB27A	2	0.023518	0.0545831	0.666566	DeCODE	P51159	Chen et al.	retinol (vitamin a)	HMDB0000305	ENSG00000069974	RAB27A	FALSE
104616	MR-IVW	GCST90200405	retinol (vitamin a)	9518_95_PLA1A_PLA1A	9518_95_PLA1A_PLA1A	2	-0.043296	0.0545833	0.427656	DeCODE	Q53H76	Chen et al.	retinol (vitamin a)	HMDB0000305	ENSG00000144837	PLA1A	FALSE
104617	MR-IVW	GCST90200405	retinol (vitamin a)	9759_13_IDO1_INDO	9759_13_IDO1_INDO	2	-0.0328047	0.0545827	0.547833	DeCODE	P14902	Chen et al.	retinol (vitamin a)	HMDB0000305	ENSG00000131203	IDO1	FALSE
104618	MR-IVW	GCST90200405	retinol (vitamin a)	9828_86_LDHC_LDHC	9828_86_LDHC_LDHC	2	-0.0230825	0.0545836	0.672381	DeCODE	P07864	Chen et al.	retinol (vitamin a)	HMDB0000305	ENSG00000166796	LDHC	FALSE
104619	MR-IVW	GCST90200405	retinol (vitamin a)	9834_62_ADH1B_ADH1B	9834_62_ADH1B_ADH1B	2	-0.164176	0.0545796	0.00262963	DeCODE	P00325	Chen et al.	retinol (vitamin a)	HMDB0000305	ENSG00000196616	ADH1B	FALSE
104620	MR-IVW	GCST90200405	retinol (vitamin a)	9840_2_CDC42_Cdc42Hs	9840_2_CDC42_Cdc42Hs	2	-0.047456	0.0545834	0.384616	DeCODE	P60953	Chen et al.	retinol (vitamin a)	HMDB0000305	ENSG00000070831	CDC42	FALSE
104621	MR-IVW	GCST90200405	retinol (vitamin a)	9855_10_RHOA_Rho_A	9855_10_RHOA_Rho_A	2	-0.0570065	0.0545833	0.296303	DeCODE	P61586	Chen et al.	retinol (vitamin a)	HMDB0000305	ENSG00000067560	RHOA	FALSE
104622	MR-IVW	GCST90200405	retinol (vitamin a)	9856_22_DHPS_DHYS	9856_22_DHPS_DHYS	2	0.0137262	0.0545836	0.801451	DeCODE	P49366	Chen et al.	retinol (vitamin a)	HMDB0000305	ENSG00000095059	DHPS	FALSE
104623	MR-IVW	GCST90200405	retinol (vitamin a)	9859_180_SAT1_SSAT_1	9859_180_SAT1_SSAT_1	2	-0.0636014	0.0545827	0.243925	DeCODE	P21673	Chen et al.	retinol (vitamin a)	HMDB0000305	ENSG00000130066	SAT1	FALSE
104624	MR-IVW	GCST90200405	retinol (vitamin a)	9867_23_FBP2_F16P2	9867_23_FBP2_F16P2	2	-0.0228006	0.0545833	0.67615	DeCODE	O00757	Chen et al.	retinol (vitamin a)	HMDB0000305	ENSG00000130957	FBP2	FALSE
104625	MR-IVW	GCST90200405	retinol (vitamin a)	9870_17_WARS_SYWC	9870_17_WARS_SYWC	2	-0.00277587	0.0545836	0.959441	DeCODE	P23381	Chen et al.	retinol (vitamin a)	HMDB0000305	ENSG00000140105	WARS	FALSE
104626	MR-IVW	GCST90200405	retinol (vitamin a)	9880_33_TDO2_T23O	9880_33_TDO2_T23O	2	0.0158144	0.0545836	0.772024	DeCODE	P48775	Chen et al.	retinol (vitamin a)	HMDB0000305	ENSG00000151790	TDO2	FALSE
104627	MR-IVW	GCST90200405	retinol (vitamin a)	9885_41_RAP2A_RAP2A	9885_41_RAP2A_RAP2A	2	-0.0393704	0.0545835	0.470733	DeCODE	P10114	Chen et al.	retinol (vitamin a)	HMDB0000305	ENSG00000125249	RAP2A	FALSE
104628	MR-IVW	GCST90200405	retinol (vitamin a)	9910_9_MTAP_MTAP	9910_9_MTAP_MTAP	2	-0.138692	0.0545798	0.0110509	DeCODE	Q13126	Chen et al.	retinol (vitamin a)	HMDB0000305	ENSG00000099810	MTAP	FALSE
104632	MR-IVW	GCST90200405	retinol (vitamin a)	ACADM:P11310:OID31277:v1:Oncology_II	ACADM:P11310:OID31277:v1:Oncology_II	2	-0.022766	0.0562174	0.685505	PPP	P11310	Chen et al.	retinol (vitamin a)	HMDB0000305	ENSG00000117054	ACADM	FALSE
104633	MR-IVW	GCST90200405	retinol (vitamin a)	ACHE:P22303:OID30585:v1:Inflammation_II	ACHE:P22303:OID30585:v1:Inflammation_II	2	-0.0808374	0.0563418	0.151354	PPP	P22303	Chen et al.	retinol (vitamin a)	HMDB0000305	ENSG00000087085	ACHE	FALSE
104635	MR-IVW	GCST90200405	retinol (vitamin a)	ACOT13:Q9NPJ3:OID31522:v1:Oncology_II	ACOT13:Q9NPJ3:OID31522:v1:Oncology_II	2	-0.0265304	0.0558321	0.634658	PPP	Q9NPJ3	Chen et al.	retinol (vitamin a)	HMDB0000305	ENSG00000112304	ACOT13	FALSE
104636	MR-IVW	GCST90200405	retinol (vitamin a)	ACOX1:Q15067:OID20124:v1:Cardiometabolic	ACOX1:Q15067:OID20124:v1:Cardiometabolic	2	0.0214042	0.0559177	0.701882	PPP	Q15067	Chen et al.	retinol (vitamin a)	HMDB0000305	ENSG00000161533	ACOX1	FALSE
104639	MR-IVW	GCST90200405	retinol (vitamin a)	ACP5:P13686:OID20314:v1:Cardiometabolic	ACP5:P13686:OID20314:v1:Cardiometabolic	2	0.0213698	0.0557502	0.701487	PPP	P13686	Chen et al.	retinol (vitamin a)	HMDB0000305	ENSG00000102575	ACP5	FALSE
104640	MR-IVW	GCST90200405	retinol (vitamin a)	ACP6:Q9NPH0:OID21432:v1:Oncology	ACP6:Q9NPH0:OID21432:v1:Oncology	2	-0.00814973	0.055742	0.88376	PPP	Q9NPH0	Chen et al.	retinol (vitamin a)	HMDB0000305	ENSG00000162836	ACP6	FALSE
104641	MR-IVW	GCST90200405	retinol (vitamin a)	ACY1:Q03154:OID20137:v1:Cardiometabolic	ACY1:Q03154:OID20137:v1:Cardiometabolic	2	-0.0298734	0.0559179	0.593177	PPP	Q03154	Chen et al.	retinol (vitamin a)	HMDB0000305	ENSG00000114786	ACY1	FALSE
104642	MR-IVW	GCST90200405	retinol (vitamin a)	ACYP1:P07311:OID30642:v1:Inflammation_II	ACYP1:P07311:OID30642:v1:Inflammation_II	2	-0.031651	0.056452	0.575021	PPP	P07311	Chen et al.	retinol (vitamin a)	HMDB0000305	ENSG00000119640	ACYP1	FALSE
104644	MR-IVW	GCST90200405	retinol (vitamin a)	ADA2:Q9NZK5:OID20394:v1:Cardiometabolic	ADA2:Q9NZK5:OID20394:v1:Cardiometabolic	2	0.0811598	0.056153	0.148364	PPP	Q9NZK5	Chen et al.	retinol (vitamin a)	HMDB0000305	ENSG00000093072	CECR1	FALSE
104645	MR-IVW	GCST90200405	retinol (vitamin a)	ADA:P00813:OID20645:v1:Inflammation	ADA:P00813:OID20645:v1:Inflammation	2	-0.0191194	0.0556249	0.731057	PPP	P00813	Chen et al.	retinol (vitamin a)	HMDB0000305	ENSG00000196839	ADA	FALSE
104647	MR-IVW	GCST90200405	retinol (vitamin a)	ADH1B:P00325:OID30612:v1:Inflammation_II	ADH1B:P00325:OID30612:v1:Inflammation_II	2	-0.125396	0.05634	0.0260341	PPP	P00325	Chen et al.	retinol (vitamin a)	HMDB0000305	ENSG00000196616	ADH1B	FALSE
104649	MR-IVW	GCST90200405	retinol (vitamin a)	ADH4:P08319:OID20117:v1:Cardiometabolic	ADH4:P08319:OID20117:v1:Cardiometabolic	2	-0.122604	0.0564633	0.0299011	PPP	P08319	Chen et al.	retinol (vitamin a)	HMDB0000305	ENSG00000198099	ADH4	FALSE
104653	MR-IVW	GCST90200405	retinol (vitamin a)	AHCY:P23526:OID20199:v1:Cardiometabolic	AHCY:P23526:OID20199:v1:Cardiometabolic	2	-0.0153573	0.0559177	0.783592	PPP	P23526	Chen et al.	retinol (vitamin a)	HMDB0000305	ENSG00000101444	AHCY	FALSE
104654	MR-IVW	GCST90200405	retinol (vitamin a)	AK2:P54819:OID31142:v1:Neurology_II	AK2:P54819:OID31142:v1:Neurology_II	2	-0.046241	0.0557846	0.40715	PPP	P54819	Chen et al.	retinol (vitamin a)	HMDB0000305	ENSG00000004455	AK2	FALSE
104655	MR-IVW	GCST90200405	retinol (vitamin a)	ALDH5A1:P51649:OID31047:v1:Neurology_II	ALDH5A1:P51649:OID31047:v1:Neurology_II	2	-0.0821505	0.0557675	0.140727	PPP	P51649	Chen et al.	retinol (vitamin a)	HMDB0000305	ENSG00000112294	ALDH5A1	FALSE
104659	MR-IVW	GCST90200405	retinol (vitamin a)	ALPI:P09923:OID30497:v1:Inflammation_II	ALPI:P09923:OID30497:v1:Inflammation_II	2	0.00853496	0.0565183	0.879966	PPP	P09923	Chen et al.	retinol (vitamin a)	HMDB0000305	ENSG00000163295	ALPI	FALSE
104660	MR-IVW	GCST90200405	retinol (vitamin a)	ALPP:P05187:OID21383:v1:Oncology	ALPP:P05187:OID21383:v1:Oncology	2	0.0647266	0.0560505	0.248176	PPP	P05187	Chen et al.	retinol (vitamin a)	HMDB0000305	ENSG00000163283	ALPP	FALSE
104661	MR-IVW	GCST90200405	retinol (vitamin a)	AMDHD2:Q9Y303:OID30366:v1:Cardiometabolic_II	AMDHD2:Q9Y303:OID30366:v1:Cardiometabolic_II	2	-0.0801432	0.0557265	0.150391	PPP	Q9Y303	Chen et al.	retinol (vitamin a)	HMDB0000305	ENSG00000162066	AMDHD2	FALSE
104662	MR-IVW	GCST90200405	retinol (vitamin a)	AMPD3:Q01432:OID31139:v1:Neurology_II	AMPD3:Q01432:OID31139:v1:Neurology_II	2	-0.00566333	0.0557856	0.919138	PPP	Q01432	Chen et al.	retinol (vitamin a)	HMDB0000305	ENSG00000133805	AMPD3	FALSE
104663	MR-IVW	GCST90200405	retinol (vitamin a)	AMY1A_AMY1B_AMY1C:P0DUB6_P0DTE7_P0DTE8:OID30707:v1:Inflammation_II	AMY1A_AMY1B_AMY1C:P0DUB6_P0DTE7_P0DTE8:OID30707:v1:Inflammation_II	2	0.0732863	0.057554	0.202894	PPP	P0DUB6_P0DTE7_P0DTE8	Chen et al.	retinol (vitamin a)	HMDB0000305	ENSG00000187733	AMY1C	FALSE
104664	MR-IVW	GCST90200405	retinol (vitamin a)	AMY2A:P04746:OID20333:v1:Cardiometabolic	AMY2A:P04746:OID20333:v1:Cardiometabolic	2	0.0781987	0.0572867	0.17224	PPP	P04746	Chen et al.	retinol (vitamin a)	HMDB0000305	ENSG00000243480	AMY2A	FALSE
104665	MR-IVW	GCST90200405	retinol (vitamin a)	AMY2B:P19961:OID20340:v1:Cardiometabolic	AMY2B:P19961:OID20340:v1:Cardiometabolic	2	0.0885567	0.0582549	0.128471	PPP	P19961	Chen et al.	retinol (vitamin a)	HMDB0000305	ENSG00000240038	AMY2B	FALSE
104666	MR-IVW	GCST90200405	retinol (vitamin a)	ANPEP:P15144:OID20350:v1:Cardiometabolic	ANPEP:P15144:OID20350:v1:Cardiometabolic	2	0.00400104	0.0558748	0.942914	PPP	P15144	Chen et al.	retinol (vitamin a)	HMDB0000305	ENSG00000166825	ANPEP	FALSE
104668	MR-IVW	GCST90200405	retinol (vitamin a)	AOC3:Q16853:OID20389:v1:Cardiometabolic	AOC3:Q16853:OID20389:v1:Cardiometabolic	2	0.0167514	0.055822	0.764112	PPP	Q16853	Chen et al.	retinol (vitamin a)	HMDB0000305	ENSG00000131471	AOC3	FALSE
104670	MR-IVW	GCST90200405	retinol (vitamin a)	ARF6:P62330:OID31523:v1:Oncology_II	ARF6:P62330:OID31523:v1:Oncology_II	2	-0.0248898	0.0558323	0.655745	PPP	P62330	Chen et al.	retinol (vitamin a)	HMDB0000305	ENSG00000165527	ARF6	FALSE
104671	MR-IVW	GCST90200405	retinol (vitamin a)	ARG1:P05089:OID21445:v1:Oncology	ARG1:P05089:OID21445:v1:Oncology	2	0.0423554	0.0561159	0.450378	PPP	P05089	Chen et al.	retinol (vitamin a)	HMDB0000305	ENSG00000118520	ARG1	FALSE
104672	MR-IVW	GCST90200405	retinol (vitamin a)	ARG2:P78540:OID31339:v1:Oncology_II	ARG2:P78540:OID31339:v1:Oncology_II	2	-0.105893	0.0558467	0.0579422	PPP	P78540	Chen et al.	retinol (vitamin a)	HMDB0000305	ENSG00000081181	ARG2	FALSE
104674	MR-IVW	GCST90200405	retinol (vitamin a)	ARSA:P15289:OID21138:v1:Neurology	ARSA:P15289:OID21138:v1:Neurology	2	-0.0176043	0.055923	0.752917	PPP	P15289	Chen et al.	retinol (vitamin a)	HMDB0000305	ENSG00000100299	ARSA	FALSE
104678	MR-IVW	GCST90200405	retinol (vitamin a)	ASS1:P00966:OID30170:v1:Cardiometabolic_II	ASS1:P00966:OID30170:v1:Cardiometabolic_II	2	-0.077666	0.0566195	0.170151	PPP	P00966	Chen et al.	retinol (vitamin a)	HMDB0000305	ENSG00000130707	ASS1	FALSE
104680	MR-IVW	GCST90200405	retinol (vitamin a)	BCAT1:P54687:OID30312:v1:Cardiometabolic_II	BCAT1:P54687:OID30312:v1:Cardiometabolic_II	2	-0.046274	0.0557122	0.406205	PPP	P54687	Chen et al.	retinol (vitamin a)	HMDB0000305	ENSG00000060982	BCAT1	FALSE
104681	MR-IVW	GCST90200405	retinol (vitamin a)	BCAT2:O15382:OID30844:v1:Neurology_II	BCAT2:O15382:OID30844:v1:Neurology_II	2	-0.0645264	0.0566154	0.254397	PPP	O15382	Chen et al.	retinol (vitamin a)	HMDB0000305	ENSG00000105552	BCAT2	FALSE
104682	MR-IVW	GCST90200405	retinol (vitamin a)	BCHE:P06276:OID30717:v1:Inflammation_II	BCHE:P06276:OID30717:v1:Inflammation_II	2	-0.162398	0.0561922	0.00385177	PPP	P06276	Chen et al.	retinol (vitamin a)	HMDB0000305	ENSG00000114200	BCHE	FALSE
104683	MR-IVW	GCST90200405	retinol (vitamin a)	BHMT2:Q9H2M3:OID30051:v1:Cardiometabolic_II	BHMT2:Q9H2M3:OID30051:v1:Cardiometabolic_II	2	-0.0839398	0.0566163	0.138179	PPP	Q9H2M3	Chen et al.	retinol (vitamin a)	HMDB0000305	ENSG00000132840	BHMT2	FALSE
104685	MR-IVW	GCST90200405	retinol (vitamin a)	BLVRB:P30043:OID21141:v1:Neurology	BLVRB:P30043:OID21141:v1:Neurology	2	0.028491	0.0559227	0.610422	PPP	P30043	Chen et al.	retinol (vitamin a)	HMDB0000305	ENSG00000090013	BLVRB	FALSE
104687	MR-IVW	GCST90200405	retinol (vitamin a)	BST1:Q10588:OID21051:v1:Neurology	BST1:Q10588:OID21051:v1:Neurology	2	0.0149035	0.0556957	0.789016	PPP	Q10588	Chen et al.	retinol (vitamin a)	HMDB0000305	ENSG00000109743	BST1	FALSE
104689	MR-IVW	GCST90200405	retinol (vitamin a)	CANT1:Q8WVQ1:OID20181:v1:Cardiometabolic	CANT1:Q8WVQ1:OID20181:v1:Cardiometabolic	2	0.0277205	0.0559171	0.620076	PPP	Q8WVQ1	Chen et al.	retinol (vitamin a)	HMDB0000305	ENSG00000171302	CANT1	FALSE
104692	MR-IVW	GCST90200405	retinol (vitamin a)	CBS:P35520:OID30200:v1:Cardiometabolic_II	CBS:P35520:OID30200:v1:Cardiometabolic_II	2	-0.0370596	0.056466	0.51162	PPP	P35520	Chen et al.	retinol (vitamin a)	HMDB0000305	ENSG00000160200	CBS	FALSE
104693	MR-IVW	GCST90200405	retinol (vitamin a)	CDA:P32320:OID30345:v1:Cardiometabolic_II	CDA:P32320:OID30345:v1:Cardiometabolic_II	2	0.140299	0.055766	0.0118743	PPP	P32320	Chen et al.	retinol (vitamin a)	HMDB0000305	ENSG00000158825	CDA	FALSE
104697	MR-IVW	GCST90200405	retinol (vitamin a)	CES1:P23141:OID20244:v1:Cardiometabolic	CES1:P23141:OID20244:v1:Cardiometabolic	2	0.112313	0.055842	0.0442969	PPP	P23141	Chen et al.	retinol (vitamin a)	HMDB0000305	ENSG00000198848	CES1	FALSE
104698	MR-IVW	GCST90200405	retinol (vitamin a)	CES2:O00748:OID21366:v1:Oncology	CES2:O00748:OID21366:v1:Oncology	2	-0.0764381	0.0560503	0.172649	PPP	O00748	Chen et al.	retinol (vitamin a)	HMDB0000305	ENSG00000172831	CES2	FALSE
104699	MR-IVW	GCST90200405	retinol (vitamin a)	CHAC2:Q8WUX2:OID21230:v1:Oncology	CHAC2:Q8WUX2:OID21230:v1:Oncology	2	-0.0197681	0.0565817	0.72681	PPP	Q8WUX2	Chen et al.	retinol (vitamin a)	HMDB0000305	ENSG00000143942	CHAC2	FALSE
104702	MR-IVW	GCST90200405	retinol (vitamin a)	CKB:P12277:OID30400:v1:Cardiometabolic_II	CKB:P12277:OID30400:v1:Cardiometabolic_II	2	-0.0264709	0.0557272	0.634781	PPP	P12277	Chen et al.	retinol (vitamin a)	HMDB0000305	ENSG00000166165	CKB	FALSE
104704	MR-IVW	GCST90200405	retinol (vitamin a)	CKMT1A_CKMT1B:P12532:OID20721:v1:Inflammation	CKMT1A_CKMT1B:P12532:OID20721:v1:Inflammation	2	0.0475669	0.0560568	0.396132	PPP	P12532	Chen et al.	retinol (vitamin a)	HMDB0000305	ENSG00000237289	CKMT1A	FALSE
104705	MR-IVW	GCST90200405	retinol (vitamin a)	CNDP1:Q96KN2:OID20347:v1:Cardiometabolic	CNDP1:Q96KN2:OID20347:v1:Cardiometabolic	2	-0.138012	0.0558179	0.0134155	PPP	Q96KN2	Chen et al.	retinol (vitamin a)	HMDB0000305	ENSG00000150656	CNDP1	FALSE
104707	MR-IVW	GCST90200405	retinol (vitamin a)	COMT:P21964:OID20086:v1:Cardiometabolic	COMT:P21964:OID20086:v1:Cardiometabolic	2	-0.0403545	0.0566737	0.476433	PPP	P21964	Chen et al.	retinol (vitamin a)	HMDB0000305	ENSG00000093010	COMT	FALSE
104710	MR-IVW	GCST90200405	retinol (vitamin a)	DARS1:P14868:OID20903:v1:Neurology	DARS1:P14868:OID20903:v1:Neurology	2	-0.0162618	0.0561836	0.772244	PPP	P14868	Chen et al.	retinol (vitamin a)	HMDB0000305	ENSG00000115866	DARS	FALSE
104711	MR-IVW	GCST90200405	retinol (vitamin a)	DBH:P09172:OID30703:v1:Inflammation_II	DBH:P09172:OID30703:v1:Inflammation_II	2	-0.0662942	0.0557324	0.234239	PPP	P09172	Chen et al.	retinol (vitamin a)	HMDB0000305	ENSG00000123454	DBH	FALSE
104712	MR-IVW	GCST90200405	retinol (vitamin a)	DGKA:P23743:OID30546:v1:Inflammation_II	DGKA:P23743:OID30546:v1:Inflammation_II	2	-0.0278767	0.0565176	0.621843	PPP	P23743	Chen et al.	retinol (vitamin a)	HMDB0000305	ENSG00000065357	DGKA	FALSE
104714	MR-IVW	GCST90200405	retinol (vitamin a)	DGKZ:Q13574:OID20466:v1:Inflammation	DGKZ:Q13574:OID20466:v1:Inflammation	2	0.00738934	0.0564301	0.895817	PPP	Q13574	Chen et al.	retinol (vitamin a)	HMDB0000305	ENSG00000149091	DGKZ	FALSE
104715	MR-IVW	GCST90200405	retinol (vitamin a)	DHODH:Q02127:OID30137:v1:Cardiometabolic_II	DHODH:Q02127:OID30137:v1:Cardiometabolic_II	2	-0.0592461	0.0566196	0.295382	PPP	Q02127	Chen et al.	retinol (vitamin a)	HMDB0000305	ENSG00000102967	DHODH	FALSE
104716	MR-IVW	GCST90200405	retinol (vitamin a)	DHPS:P49366:OID31357:v1:Oncology_II	DHPS:P49366:OID31357:v1:Oncology_II	2	-0.0365802	0.0558477	0.512469	PPP	P49366	Chen et al.	retinol (vitamin a)	HMDB0000305	ENSG00000095059	DHPS	FALSE
104717	MR-IVW	GCST90200405	retinol (vitamin a)	DNM1:Q05193:OID31458:v1:Oncology_II	DNM1:Q05193:OID31458:v1:Oncology_II	2	-0.00835616	0.0558321	0.881028	PPP	Q05193	Chen et al.	retinol (vitamin a)	HMDB0000305	ENSG00000106976	DNM1	FALSE
104718	MR-IVW	GCST90200405	retinol (vitamin a)	DNM3:Q9UQ16:OID31000:v1:Neurology_II	DNM3:Q9UQ16:OID31000:v1:Neurology_II	2	0.0440013	0.0557677	0.430106	PPP	Q9UQ16	Chen et al.	retinol (vitamin a)	HMDB0000305	ENSG00000197959	DNM3	FALSE
104719	MR-IVW	GCST90200405	retinol (vitamin a)	DTYMK:P23919:OID30308:v1:Cardiometabolic_II	DTYMK:P23919:OID30308:v1:Cardiometabolic_II	2	-0.0438326	0.0557114	0.431411	PPP	P23919	Chen et al.	retinol (vitamin a)	HMDB0000305	ENSG00000168393	DTYMK	FALSE
104721	MR-IVW	GCST90200405	retinol (vitamin a)	ENOPH1:Q9UHY7:OID31349:v1:Oncology_II	ENOPH1:Q9UHY7:OID31349:v1:Oncology_II	2	-0.10685	0.055847	0.0557143	PPP	Q9UHY7	Chen et al.	retinol (vitamin a)	HMDB0000305	ENSG00000145293	ENOPH1	FALSE
104723	MR-IVW	GCST90200405	retinol (vitamin a)	ENPP7:Q6UWV6:OID20689:v1:Inflammation	ENPP7:Q6UWV6:OID20689:v1:Inflammation	2	-0.0869728	0.0568495	0.126047	PPP	Q6UWV6	Chen et al.	retinol (vitamin a)	HMDB0000305	ENSG00000182156	ENPP7	FALSE
104728	MR-IVW	GCST90200405	retinol (vitamin a)	ENTPD5:O75356:OID20104:v1:Cardiometabolic	ENTPD5:O75356:OID20104:v1:Cardiometabolic	2	-0.056213	0.0564638	0.319465	PPP	O75356	Chen et al.	retinol (vitamin a)	HMDB0000305	ENSG00000187097	ENTPD5	FALSE
104730	MR-IVW	GCST90200405	retinol (vitamin a)	ENTPD6:O75354:OID20100:v1:Cardiometabolic	ENTPD6:O75354:OID20100:v1:Cardiometabolic	2	-0.00206018	0.0564649	0.970895	PPP	O75354	Chen et al.	retinol (vitamin a)	HMDB0000305	ENSG00000197586	ENTPD6	FALSE
104734	MR-IVW	GCST90200405	retinol (vitamin a)	FARSA:Q9Y285:OID30887:v1:Neurology_II	FARSA:Q9Y285:OID30887:v1:Neurology_II	2	-0.102746	0.0564859	0.0689153	PPP	Q9Y285	Chen et al.	retinol (vitamin a)	HMDB0000305	ENSG00000179115	FARSA	FALSE
104736	MR-IVW	GCST90200405	retinol (vitamin a)	FBP1:P09467:OID20227:v1:Cardiometabolic	FBP1:P09467:OID20227:v1:Cardiometabolic	2	0.0179336	0.055918	0.748428	PPP	P09467	Chen et al.	retinol (vitamin a)	HMDB0000305	ENSG00000165140	FBP1	FALSE
104740	MR-IVW	GCST90200405	retinol (vitamin a)	FOLH1:Q04609:OID30430:v1:Inflammation_II	FOLH1:Q04609:OID30430:v1:Inflammation_II	2	-0.0193459	0.0565183	0.732129	PPP	Q04609	Chen et al.	retinol (vitamin a)	HMDB0000305	ENSG00000086205	FOLH1	FALSE
104741	MR-IVW	GCST90200405	retinol (vitamin a)	GAD1:Q99259:OID31166:v1:Oncology_II	GAD1:Q99259:OID31166:v1:Oncology_II	2	0.00342252	0.0567567	0.951915	PPP	Q99259	Chen et al.	retinol (vitamin a)	HMDB0000305	ENSG00000128683	GAD1	FALSE
104742	MR-IVW	GCST90200405	retinol (vitamin a)	GAD2:Q05329:OID30449:v1:Inflammation_II	GAD2:Q05329:OID30449:v1:Inflammation_II	2	-0.12014	0.0565156	0.0335206	PPP	Q05329	Chen et al.	retinol (vitamin a)	HMDB0000305	ENSG00000136750	GAD2	FALSE
104743	MR-IVW	GCST90200405	retinol (vitamin a)	GAMT:Q14353:OID30133:v1:Cardiometabolic_II	GAMT:Q14353:OID30133:v1:Cardiometabolic_II	2	-0.0728912	0.0566194	0.197959	PPP	Q14353	Chen et al.	retinol (vitamin a)	HMDB0000305	ENSG00000130005	GAMT	FALSE
104744	MR-IVW	GCST90200405	retinol (vitamin a)	GAPDH:P04406:OID30600:v1:Inflammation_II	GAPDH:P04406:OID30600:v1:Inflammation_II	2	-0.0814909	0.0569905	0.152745	PPP	P04406	Chen et al.	retinol (vitamin a)	HMDB0000305	ENSG00000111640	GAPDH	FALSE
104746	MR-IVW	GCST90200405	retinol (vitamin a)	GART:P22102:OID31004:v1:Neurology_II	GART:P22102:OID31004:v1:Neurology_II	2	-0.029907	0.0557674	0.591764	PPP	P22102	Chen et al.	retinol (vitamin a)	HMDB0000305	ENSG00000159131	GART	FALSE
104749	MR-IVW	GCST90200405	retinol (vitamin a)	GGCT:O75223:OID30304:v1:Cardiometabolic_II	GGCT:O75223:OID30304:v1:Cardiometabolic_II	2	0.0133297	0.055766	0.811083	PPP	O75223	Chen et al.	retinol (vitamin a)	HMDB0000305	ENSG00000006625	GGCT	FALSE
104750	MR-IVW	GCST90200405	retinol (vitamin a)	GLA:P06280:OID30594:v1:Inflammation_II	GLA:P06280:OID30594:v1:Inflammation_II	2	-0.0144111	0.0563925	0.798298	PPP	P06280	Chen et al.	retinol (vitamin a)	HMDB0000305	ENSG00000102393	GLA	FALSE
104751	MR-IVW	GCST90200405	retinol (vitamin a)	GMPR2:Q9P2T1:OID30623:v1:Inflammation_II	GMPR2:Q9P2T1:OID30623:v1:Inflammation_II	2	-0.0344937	0.0563415	0.540389	PPP	Q9P2T1	Chen et al.	retinol (vitamin a)	HMDB0000305	ENSG00000100938	GMPR2	FALSE
104752	MR-IVW	GCST90200405	retinol (vitamin a)	GMPR:P36959:OID20641:v1:Inflammation	GMPR:P36959:OID20641:v1:Inflammation	2	-0.00246773	0.0556242	0.964614	PPP	P36959	Chen et al.	retinol (vitamin a)	HMDB0000305	ENSG00000137198	GMPR	FALSE
104756	MR-IVW	GCST90200405	retinol (vitamin a)	GUK1:Q16774:OID30148:v1:Cardiometabolic_II	GUK1:Q16774:OID30148:v1:Cardiometabolic_II	2	-0.0125828	0.0566172	0.824125	PPP	Q16774	Chen et al.	retinol (vitamin a)	HMDB0000305	ENSG00000143774	GUK1	FALSE
104757	MR-IVW	GCST90200405	retinol (vitamin a)	HARS1:P12081:OID21086:v1:Neurology	HARS1:P12081:OID21086:v1:Neurology	2	-0.00125479	0.0559225	0.982099	PPP	P12081	Chen et al.	retinol (vitamin a)	HMDB0000305	ENSG00000170445	HARS	FALSE
104758	MR-IVW	GCST90200405	retinol (vitamin a)	HDDC2:Q7Z4H3:OID31447:v1:Oncology_II	HDDC2:Q7Z4H3:OID31447:v1:Oncology_II	2	-0.0415701	0.0558322	0.456541	PPP	Q7Z4H3	Chen et al.	retinol (vitamin a)	HMDB0000305	ENSG00000111906	HDDC2	FALSE
104761	MR-IVW	GCST90200405	retinol (vitamin a)	HK2:P52789:OID20065:v1:Cardiometabolic	HK2:P52789:OID20065:v1:Cardiometabolic	2	0.0189381	0.0564653	0.737328	PPP	P52789	Chen et al.	retinol (vitamin a)	HMDB0000305	ENSG00000159399	HK2	FALSE
104762	MR-IVW	GCST90200405	retinol (vitamin a)	HMGCL:P35914:OID30214:v1:Cardiometabolic_II	HMGCL:P35914:OID30214:v1:Cardiometabolic_II	2	-0.0240137	0.0564662	0.670635	PPP	P35914	Chen et al.	retinol (vitamin a)	HMDB0000305	ENSG00000117305	HMGCL	FALSE
104763	MR-IVW	GCST90200405	retinol (vitamin a)	HMOX1:P09601:OID20217:v1:Cardiometabolic	HMOX1:P09601:OID20217:v1:Cardiometabolic	2	0.0254209	0.0562933	0.651572	PPP	P09601	Chen et al.	retinol (vitamin a)	HMDB0000305	ENSG00000100292	HMOX1	FALSE
104765	MR-IVW	GCST90200405	retinol (vitamin a)	HMOX2:P30519:OID20887:v1:Neurology	HMOX2:P30519:OID20887:v1:Neurology	2	0.0328505	0.0565682	0.561426	PPP	P30519	Chen et al.	retinol (vitamin a)	HMDB0000305	ENSG00000103415	HMOX2	FALSE
104766	MR-IVW	GCST90200405	retinol (vitamin a)	HNMT:P50135:OID20975:v1:Neurology	HNMT:P50135:OID20975:v1:Neurology	2	0.0228399	0.0562824	0.684883	PPP	P50135	Chen et al.	retinol (vitamin a)	HMDB0000305	ENSG00000150540	HNMT	FALSE
104768	MR-IVW	GCST90200405	retinol (vitamin a)	HRAS:P01112:OID31263:v1:Oncology_II	HRAS:P01112:OID31263:v1:Oncology_II	2	0.00455275	0.0562673	0.935511	PPP	P01112	Chen et al.	retinol (vitamin a)	HMDB0000305	ENSG00000174775	HRAS	FALSE
104771	MR-IVW	GCST90200405	retinol (vitamin a)	IDO1:P14902:OID30230:v1:Cardiometabolic_II	IDO1:P14902:OID30230:v1:Cardiometabolic_II	2	-0.010035	0.0564661	0.858946	PPP	P14902	Chen et al.	retinol (vitamin a)	HMDB0000305	ENSG00000131203	IDO1	FALSE
104772	MR-IVW	GCST90200405	retinol (vitamin a)	IDO1:P14902:OID30563:v1:Inflammation_II	IDO1:P14902:OID30563:v1:Inflammation_II	2	-0.00403127	0.056518	0.943137	PPP	P14902	Chen et al.	retinol (vitamin a)	HMDB0000305	ENSG00000131203	IDO1	FALSE
104773	MR-IVW	GCST90200405	retinol (vitamin a)	IDO1:P14902:OID31050:v1:Neurology_II	IDO1:P14902:OID31050:v1:Neurology_II	2	0.00288225	0.0557685	0.958782	PPP	P14902	Chen et al.	retinol (vitamin a)	HMDB0000305	ENSG00000131203	IDO1	FALSE
104774	MR-IVW	GCST90200405	retinol (vitamin a)	IDO1:P14902:OID31474:v1:Oncology_II	IDO1:P14902:OID31474:v1:Oncology_II	2	0.000264368	0.0558326	0.996222	PPP	P14902	Chen et al.	retinol (vitamin a)	HMDB0000305	ENSG00000131203	IDO1	FALSE
104777	MR-IVW	GCST90200405	retinol (vitamin a)	IL18R1:Q13478:OID20652:v1:Inflammation	IL18R1:Q13478:OID20652:v1:Inflammation	2	-0.0109632	0.055625	0.843756	PPP	Q13478	Chen et al.	retinol (vitamin a)	HMDB0000305	ENSG00000115604	IL18R1	FALSE
104778	MR-IVW	GCST90200405	retinol (vitamin a)	IL18RAP:O95256:OID20900:v1:Neurology	IL18RAP:O95256:OID20900:v1:Neurology	2	0.0747676	0.0562885	0.184081	PPP	O95256	Chen et al.	retinol (vitamin a)	HMDB0000305	ENSG00000115607	IL18RAP	FALSE
104780	MR-IVW	GCST90200405	retinol (vitamin a)	IL1R1:P14778:OID21116:v1:Neurology	IL1R1:P14778:OID21116:v1:Neurology	2	0.0442724	0.0559726	0.428964	PPP	P14778	Chen et al.	retinol (vitamin a)	HMDB0000305	ENSG00000115594	IL1R1	FALSE
104783	MR-IVW	GCST90200405	retinol (vitamin a)	IL1RAP:Q9NPH3:OID21126:v1:Neurology	IL1RAP:Q9NPH3:OID21126:v1:Neurology	2	-0.25707	0.0559141	4.2742e-06	PPP	Q9NPH3	Chen et al.	retinol (vitamin a)	HMDB0000305	ENSG00000196083	IL1RAP	FALSE
104785	MR-IVW	GCST90200405	retinol (vitamin a)	IL1RL1:Q01638:OID20250:v1:Cardiometabolic	IL1RL1:Q01638:OID20250:v1:Cardiometabolic	2	-0.0750341	0.0556968	0.177919	PPP	Q01638	Chen et al.	retinol (vitamin a)	HMDB0000305	ENSG00000115602	IL1RL1	FALSE
104787	MR-IVW	GCST90200405	retinol (vitamin a)	IL1RL2:Q9HB29:OID20487:v1:Inflammation	IL1RL2:Q9HB29:OID20487:v1:Inflammation	2	0.00803082	0.0564291	0.88683	PPP	Q9HB29	Chen et al.	retinol (vitamin a)	HMDB0000305	ENSG00000115598	IL1RL2	FALSE
104791	MR-IVW	GCST90200405	retinol (vitamin a)	INPP1:P49441:OID21345:v1:Oncology	INPP1:P49441:OID21345:v1:Oncology	2	0.0357319	0.0560511	0.523807	PPP	P49441	Chen et al.	retinol (vitamin a)	HMDB0000305	ENSG00000151689	INPP1	FALSE
104792	MR-IVW	GCST90200405	retinol (vitamin a)	INPPL1:O15357:OID21314:v1:Oncology	INPPL1:O15357:OID21314:v1:Oncology	2	-0.0341281	0.0560511	0.542608	PPP	O15357	Chen et al.	retinol (vitamin a)	HMDB0000305	ENSG00000165458	INPPL1	FALSE
104794	MR-IVW	GCST90200405	retinol (vitamin a)	KDM3A:Q9Y4C1:OID30426:v1:Inflammation_II	KDM3A:Q9Y4C1:OID30426:v1:Inflammation_II	2	0.00341209	0.056517	0.951859	PPP	Q9Y4C1	Chen et al.	retinol (vitamin a)	HMDB0000305	ENSG00000115548	KDM3A	FALSE
104795	MR-IVW	GCST90200405	retinol (vitamin a)	KHK:P50053:OID30241:v1:Cardiometabolic_II	KHK:P50053:OID30241:v1:Cardiometabolic_II	2	-0.029586	0.0564661	0.600306	PPP	P50053	Chen et al.	retinol (vitamin a)	HMDB0000305	ENSG00000138030	KHK	FALSE
104799	MR-IVW	GCST90200405	retinol (vitamin a)	KYNU:Q16719:OID20669:v1:Inflammation	KYNU:Q16719:OID20669:v1:Inflammation	2	-0.0584757	0.0556245	0.29314	PPP	Q16719	Chen et al.	retinol (vitamin a)	HMDB0000305	ENSG00000115919	KYNU	FALSE
104802	MR-IVW	GCST90200405	retinol (vitamin a)	LYPLA2:O95372:OID30817:v1:Neurology_II	LYPLA2:O95372:OID30817:v1:Neurology_II	2	0.0223094	0.0566159	0.693545	PPP	O95372	Chen et al.	retinol (vitamin a)	HMDB0000305	ENSG00000011009	LYPLA2	FALSE
104804	MR-IVW	GCST90200405	retinol (vitamin a)	MARS1:P56192:OID30658:v1:Inflammation_II	MARS1:P56192:OID30658:v1:Inflammation_II	2	-0.00413054	0.0563941	0.941612	PPP	P56192	Chen et al.	retinol (vitamin a)	HMDB0000305	ENSG00000166986	MARS1	FALSE
104805	MR-IVW	GCST90200405	retinol (vitamin a)	MGLL:Q99685:OID20711:v1:Inflammation	MGLL:Q99685:OID20711:v1:Inflammation	2	-0.048421	0.0558422	0.385885	PPP	Q99685	Chen et al.	retinol (vitamin a)	HMDB0000305	ENSG00000074416	MGLL	FALSE
104809	MR-IVW	GCST90200405	retinol (vitamin a)	MSRA:Q9UJ68:OID21513:v1:Oncology	MSRA:Q9UJ68:OID21513:v1:Oncology	2	-0.0320811	0.0558111	0.565415	PPP	Q9UJ68	Chen et al.	retinol (vitamin a)	HMDB0000305	ENSG00000175806	MSRA	FALSE
104812	MR-IVW	GCST90200405	retinol (vitamin a)	MTR:Q99707:OID30110:v1:Cardiometabolic_II	MTR:Q99707:OID30110:v1:Cardiometabolic_II	2	0.0304076	0.0566197	0.591234	PPP	Q99707	Chen et al.	retinol (vitamin a)	HMDB0000305	ENSG00000116984	MTR	FALSE
104813	MR-IVW	GCST90200405	retinol (vitamin a)	MVK:Q03426:OID20459:v1:Inflammation	MVK:Q03426:OID20459:v1:Inflammation	2	-0.0587303	0.0564296	0.297982	PPP	Q03426	Chen et al.	retinol (vitamin a)	HMDB0000305	ENSG00000110921	MVK	FALSE
104816	MR-IVW	GCST90200405	retinol (vitamin a)	NADK:O95544:OID20178:v1:Cardiometabolic	NADK:O95544:OID20178:v1:Cardiometabolic	2	0.0956709	0.0559159	0.0870852	PPP	O95544	Chen et al.	retinol (vitamin a)	HMDB0000305	ENSG00000008130	NADK	FALSE
104819	MR-IVW	GCST90200405	retinol (vitamin a)	NAMPT:P43490:OID21227:v1:Oncology	NAMPT:P43490:OID21227:v1:Oncology	2	-0.00586465	0.056581	0.917447	PPP	P43490	Chen et al.	retinol (vitamin a)	HMDB0000305	ENSG00000105835	NAMPT	FALSE
104820	MR-IVW	GCST90200405	retinol (vitamin a)	NAPRT:Q6XQN6:OID31114:v1:Neurology_II	NAPRT:Q6XQN6:OID31114:v1:Neurology_II	2	-0.0556075	0.0557853	0.318855	PPP	Q6XQN6	Chen et al.	retinol (vitamin a)	HMDB0000305	ENSG00000147813	NAPRT	FALSE
104821	MR-IVW	GCST90200405	retinol (vitamin a)	NARS1:O43776:OID31035:v1:Neurology_II	NARS1:O43776:OID31035:v1:Neurology_II	2	-0.0239491	0.0557677	0.667601	PPP	O43776	Chen et al.	retinol (vitamin a)	HMDB0000305	ENSG00000134440	NARS1	FALSE
104824	MR-IVW	GCST90200405	retinol (vitamin a)	NME1:P15531:OID30451:v1:Inflammation_II	NME1:P15531:OID30451:v1:Inflammation_II	2	-0.0549209	0.0565156	0.331159	PPP	P15531	Chen et al.	retinol (vitamin a)	HMDB0000305	ENSG00000239672	NME1	FALSE
104825	MR-IVW	GCST90200405	retinol (vitamin a)	NME3:Q13232:OID20789:v1:Inflammation	NME3:Q13232:OID20789:v1:Inflammation	2	-0.0310717	0.0558986	0.578308	PPP	Q13232	Chen et al.	retinol (vitamin a)	HMDB0000305	ENSG00000103024	NME3	FALSE
104826	MR-IVW	GCST90200405	retinol (vitamin a)	NOS1:P29475:OID20863:v1:Neurology	NOS1:P29475:OID20863:v1:Neurology	2	0.0450151	0.0565676	0.426162	PPP	P29475	Chen et al.	retinol (vitamin a)	HMDB0000305	ENSG00000089250	NOS1	FALSE
104827	MR-IVW	GCST90200405	retinol (vitamin a)	NOS2:P35228:OID30087:v1:Cardiometabolic_II	NOS2:P35228:OID30087:v1:Cardiometabolic_II	2	0.01286	0.0566184	0.820319	PPP	P35228	Chen et al.	retinol (vitamin a)	HMDB0000305	ENSG00000007171	NOS2	FALSE
104828	MR-IVW	GCST90200405	retinol (vitamin a)	NOS3:P29474:OID20834:v1:Neurology	NOS3:P29474:OID20834:v1:Neurology	2	0.0457664	0.0565686	0.41849	PPP	P29474	Chen et al.	retinol (vitamin a)	HMDB0000305	ENSG00000164867	NOS3	FALSE
104829	MR-IVW	GCST90200405	retinol (vitamin a)	NPL:Q9BXD5:OID30329:v1:Cardiometabolic_II	NPL:Q9BXD5:OID30329:v1:Cardiometabolic_II	2	0.0541908	0.0557119	0.330704	PPP	Q9BXD5	Chen et al.	retinol (vitamin a)	HMDB0000305	ENSG00000135838	NPL	FALSE
104833	MR-IVW	GCST90200405	retinol (vitamin a)	OPLAH:O14841:OID30201:v1:Cardiometabolic_II	OPLAH:O14841:OID30201:v1:Cardiometabolic_II	2	-0.0499167	0.0564651	0.376682	PPP	O14841	Chen et al.	retinol (vitamin a)	HMDB0000305	ENSG00000178814	OPLAH	FALSE
104834	MR-IVW	GCST90200405	retinol (vitamin a)	OXCT1:P55809:OID30227:v1:Cardiometabolic_II	OXCT1:P55809:OID30227:v1:Cardiometabolic_II	2	0.0561379	0.0564653	0.320125	PPP	P55809	Chen et al.	retinol (vitamin a)	HMDB0000305	ENSG00000083720	OXCT1	FALSE
104838	MR-IVW	GCST90200405	retinol (vitamin a)	PAFAH1B3:Q15102:OID30998:v1:Neurology_II	PAFAH1B3:Q15102:OID30998:v1:Neurology_II	2	-0.147702	0.0557649	0.0080813	PPP	Q15102	Chen et al.	retinol (vitamin a)	HMDB0000305	ENSG00000079462	PAFAH1B3	FALSE
104840	MR-IVW	GCST90200405	retinol (vitamin a)	PAM:P19021:OID20291:v1:Cardiometabolic	PAM:P19021:OID20291:v1:Cardiometabolic	2	-0.0175963	0.055747	0.752272	PPP	P19021	Chen et al.	retinol (vitamin a)	HMDB0000305	ENSG00000145730	PAM	FALSE
104843	MR-IVW	GCST90200405	retinol (vitamin a)	PCYT2:Q99447:OID31519:v1:Oncology_II	PCYT2:Q99447:OID31519:v1:Oncology_II	2	-0.0569158	0.0558323	0.30801	PPP	Q99447	Chen et al.	retinol (vitamin a)	HMDB0000305	ENSG00000185813	PCYT2	FALSE
104846	MR-IVW	GCST90200405	retinol (vitamin a)	PHOSPHO1:Q8TCT1:OID20922:v1:Neurology	PHOSPHO1:Q8TCT1:OID20922:v1:Neurology	2	-0.0117234	0.0561324	0.834564	PPP	Q8TCT1	Chen et al.	retinol (vitamin a)	HMDB0000305	ENSG00000173868	PHOSPHO1	FALSE
104847	MR-IVW	GCST90200405	retinol (vitamin a)	PHYKPL:Q8IUZ5:OID30634:v1:Inflammation_II	PHYKPL:Q8IUZ5:OID30634:v1:Inflammation_II	2	-0.0827221	0.0563413	0.142041	PPP	Q8IUZ5	Chen et al.	retinol (vitamin a)	HMDB0000305	ENSG00000175309	PHYKPL	FALSE
104850	MR-IVW	GCST90200405	retinol (vitamin a)	PKLR:P30613:OID20682:v1:Inflammation	PKLR:P30613:OID20682:v1:Inflammation	2	0.0157099	0.0558948	0.778663	PPP	P30613	Chen et al.	retinol (vitamin a)	HMDB0000305	ENSG00000143627	PKLR	FALSE
104851	MR-IVW	GCST90200405	retinol (vitamin a)	PLA2G7:Q13093:OID21105:v1:Neurology	PLA2G7:Q13093:OID21105:v1:Neurology	2	-0.0773911	0.0559192	0.166364	PPP	Q13093	Chen et al.	retinol (vitamin a)	HMDB0000305	ENSG00000146070	PLA2G7	FALSE
104855	MR-IVW	GCST90200405	retinol (vitamin a)	PMVK:Q15126:OID20850:v1:Neurology	PMVK:Q15126:OID20850:v1:Neurology	2	-0.0748892	0.0566199	0.185947	PPP	Q15126	Chen et al.	retinol (vitamin a)	HMDB0000305	ENSG00000163344	PMVK	FALSE
104858	MR-IVW	GCST90200405	retinol (vitamin a)	PPT1:P50897:OID30947:v1:Neurology_II	PPT1:P50897:OID30947:v1:Neurology_II	2	0.0174449	0.0564876	0.757454	PPP	P50897	Chen et al.	retinol (vitamin a)	HMDB0000305	ENSG00000131238	PPT1	FALSE
104860	MR-IVW	GCST90200405	retinol (vitamin a)	RAB10:P61026:OID30357:v1:Cardiometabolic_II	RAB10:P61026:OID30357:v1:Cardiometabolic_II	2	-0.0543303	0.055712	0.329461	PPP	P61026	Chen et al.	retinol (vitamin a)	HMDB0000305	ENSG00000084733	RAB10	FALSE
104863	MR-IVW	GCST90200405	retinol (vitamin a)	RAB27B:O00194:OID30354:v1:Cardiometabolic_II	RAB27B:O00194:OID30354:v1:Cardiometabolic_II	2	-0.0237063	0.0557123	0.670463	PPP	O00194	Chen et al.	retinol (vitamin a)	HMDB0000305	ENSG00000041353	RAB27B	FALSE
104864	MR-IVW	GCST90200405	retinol (vitamin a)	RAB2B:Q8WUD1:OID31362:v1:Oncology_II	RAB2B:Q8WUD1:OID31362:v1:Oncology_II	2	-0.0189758	0.0558484	0.734027	PPP	Q8WUD1	Chen et al.	retinol (vitamin a)	HMDB0000305	ENSG00000129472	RAB2B	FALSE
104865	MR-IVW	GCST90200405	retinol (vitamin a)	RAB6B:Q9NRW1:OID20817:v1:Neurology	RAB6B:Q9NRW1:OID20817:v1:Neurology	2	-0.090083	0.0565678	0.111277	PPP	Q9NRW1	Chen et al.	retinol (vitamin a)	HMDB0000305	ENSG00000154917	RAB6B	FALSE
104867	MR-IVW	GCST90200405	retinol (vitamin a)	RAC3:P60763:OID30958:v1:Neurology_II	RAC3:P60763:OID30958:v1:Neurology_II	2	-0.0627905	0.0564871	0.266314	PPP	P60763	Chen et al.	retinol (vitamin a)	HMDB0000305	ENSG00000169750	RAC3	FALSE
104868	MR-IVW	GCST90200405	retinol (vitamin a)	RALB:P11234:OID30567:v1:Inflammation_II	RALB:P11234:OID30567:v1:Inflammation_II	2	0.00797588	0.0565182	0.887775	PPP	P11234	Chen et al.	retinol (vitamin a)	HMDB0000305	ENSG00000144118	RALB	FALSE
104869	MR-IVW	GCST90200405	retinol (vitamin a)	RAP1A:P62834:OID30452:v1:Inflammation_II	RAP1A:P62834:OID30452:v1:Inflammation_II	2	0.0113142	0.0565179	0.841333	PPP	P62834	Chen et al.	retinol (vitamin a)	HMDB0000305	ENSG00000116473	RAP1A	FALSE
104871	MR-IVW	GCST90200405	retinol (vitamin a)	RBKS:Q9H477:OID20986:v1:Neurology	RBKS:Q9H477:OID20986:v1:Neurology	2	-0.0189578	0.0566017	0.737675	PPP	Q9H477	Chen et al.	retinol (vitamin a)	HMDB0000305	ENSG00000171174	RBKS	FALSE
104877	MR-IVW	GCST90200405	retinol (vitamin a)	SAT1:P21673:OID30111:v1:Cardiometabolic_II	SAT1:P21673:OID30111:v1:Cardiometabolic_II	2	0.00120272	0.05662	0.983053	PPP	P21673	Chen et al.	retinol (vitamin a)	HMDB0000305	ENSG00000130066	SAT1	FALSE
104879	MR-IVW	GCST90200405	retinol (vitamin a)	SAT2:Q96F10:OID31306:v1:Oncology_II	SAT2:Q96F10:OID31306:v1:Oncology_II	2	-0.00171776	0.056217	0.975624	PPP	Q96F10	Chen et al.	retinol (vitamin a)	HMDB0000305	ENSG00000141504	SAT2	FALSE
104880	MR-IVW	GCST90200405	retinol (vitamin a)	SCLY:Q96I15:OID21425:v1:Oncology	SCLY:Q96I15:OID21425:v1:Oncology	2	-0.0775519	0.0557891	0.164501	PPP	Q96I15	Chen et al.	retinol (vitamin a)	HMDB0000305	ENSG00000132330	SCLY	FALSE
104881	MR-IVW	GCST90200405	retinol (vitamin a)	SDHB:P21912:OID31436:v1:Oncology_II	SDHB:P21912:OID31436:v1:Oncology_II	2	0.000824566	0.0558327	0.988217	PPP	P21912	Chen et al.	retinol (vitamin a)	HMDB0000305	ENSG00000117118	SDHB	FALSE
104885	MR-IVW	GCST90200405	retinol (vitamin a)	SETMAR:Q53H47:OID20948:v1:Neurology	SETMAR:Q53H47:OID20948:v1:Neurology	2	0.0408645	0.0562409	0.467472	PPP	Q53H47	Chen et al.	retinol (vitamin a)	HMDB0000305	ENSG00000170364	SETMAR	FALSE
104886	MR-IVW	GCST90200405	retinol (vitamin a)	SHMT1:P34896:OID20714:v1:Inflammation	SHMT1:P34896:OID20714:v1:Inflammation	2	-0.0487155	0.0558419	0.383	PPP	P34896	Chen et al.	retinol (vitamin a)	HMDB0000305	ENSG00000176974	SHMT1	FALSE
104887	MR-IVW	GCST90200405	retinol (vitamin a)	SIRT1:Q96EB6:OID30439:v1:Inflammation_II	SIRT1:Q96EB6:OID30439:v1:Inflammation_II	2	0.0268761	0.0565178	0.634407	PPP	Q96EB6	Chen et al.	retinol (vitamin a)	HMDB0000305	ENSG00000096717	SIRT1	FALSE
104889	MR-IVW	GCST90200405	retinol (vitamin a)	SIRT2:Q8IXJ6:OID21375:v1:Oncology	SIRT2:Q8IXJ6:OID21375:v1:Oncology	2	-0.048147	0.0560508	0.390347	PPP	Q8IXJ6	Chen et al.	retinol (vitamin a)	HMDB0000305	ENSG00000068903	SIRT2	FALSE
104892	MR-IVW	GCST90200405	retinol (vitamin a)	SLC16A1:P53985:OID20799:v1:Neurology	SLC16A1:P53985:OID20799:v1:Neurology	2	0.0245311	0.0565689	0.664543	PPP	P53985	Chen et al.	retinol (vitamin a)	HMDB0000305	ENSG00000155380	SLC16A1	FALSE
104893	MR-IVW	GCST90200405	retinol (vitamin a)	SLC1A4:P43007:OID30926:v1:Neurology_II	SLC1A4:P43007:OID30926:v1:Neurology_II	2	0.0223182	0.056487	0.692767	PPP	P43007	Chen et al.	retinol (vitamin a)	HMDB0000305	ENSG00000115902	SLC1A4	FALSE
104896	MR-IVW	GCST90200405	retinol (vitamin a)	SMPD3:Q9NY59:OID30477:v1:Inflammation_II	SMPD3:Q9NY59:OID30477:v1:Inflammation_II	2	0.00437322	0.0565184	0.938324	PPP	Q9NY59	Chen et al.	retinol (vitamin a)	HMDB0000305	ENSG00000103056	SMPD3	FALSE
104897	MR-IVW	GCST90200405	retinol (vitamin a)	SMS:P52788:OID30853:v1:Neurology_II	SMS:P52788:OID30853:v1:Neurology_II	2	-0.066692	0.0566149	0.238799	PPP	P52788	Chen et al.	retinol (vitamin a)	HMDB0000305	ENSG00000102172	SMS	FALSE
104901	MR-IVW	GCST90200405	retinol (vitamin a)	SPTLC1:O15269:OID31086:v1:Neurology_II	SPTLC1:O15269:OID31086:v1:Neurology_II	2	-0.037787	0.0557852	0.498173	PPP	O15269	Chen et al.	retinol (vitamin a)	HMDB0000305	ENSG00000090054	SPTLC1	FALSE
104903	MR-IVW	GCST90200405	retinol (vitamin a)	SULT1A1:P50225:OID21031:v1:Neurology	SULT1A1:P50225:OID21031:v1:Neurology	2	-0.0468367	0.0556958	0.400384	PPP	P50225	Chen et al.	retinol (vitamin a)	HMDB0000305	ENSG00000196502	SULT1A1	FALSE
104905	MR-IVW	GCST90200405	retinol (vitamin a)	SUOX:P51687:OID31031:v1:Neurology_II	SUOX:P51687:OID31031:v1:Neurology_II	2	-0.0774689	0.0557674	0.16479	PPP	P51687	Chen et al.	retinol (vitamin a)	HMDB0000305	ENSG00000139531	SUOX	FALSE
104906	MR-IVW	GCST90200405	retinol (vitamin a)	TARS1:P26639:OID31343:v1:Oncology_II	TARS1:P26639:OID31343:v1:Oncology_II	2	-0.104676	0.0558455	0.0608772	PPP	P26639	Chen et al.	retinol (vitamin a)	HMDB0000305	ENSG00000113407	TARS	FALSE
104907	MR-IVW	GCST90200405	retinol (vitamin a)	TDO2:P48775:OID30910:v1:Neurology_II	TDO2:P48775:OID30910:v1:Neurology_II	2	-0.0141633	0.0564869	0.802018	PPP	P48775	Chen et al.	retinol (vitamin a)	HMDB0000305	ENSG00000151790	TDO2	FALSE
104908	MR-IVW	GCST90200405	retinol (vitamin a)	THTPA:Q9BU02:OID31375:v1:Oncology_II	THTPA:Q9BU02:OID31375:v1:Oncology_II	2	-0.102865	0.0559033	0.0657601	PPP	Q9BU02	Chen et al.	retinol (vitamin a)	HMDB0000305	ENSG00000259431	THTPA	FALSE
104910	MR-IVW	GCST90200405	retinol (vitamin a)	TIGAR:Q9NQ88:OID20894:v1:Neurology	TIGAR:Q9NQ88:OID20894:v1:Neurology	2	0.0229651	0.0566211	0.685042	PPP	Q9NQ88	Chen et al.	retinol (vitamin a)	HMDB0000305	ENSG00000078237	TIGAR	FALSE
104912	MR-IVW	GCST90200405	retinol (vitamin a)	TK1:P04183:OID31294:v1:Oncology_II	TK1:P04183:OID31294:v1:Oncology_II	2	-0.0286764	0.0562174	0.609983	PPP	P04183	Chen et al.	retinol (vitamin a)	HMDB0000305	ENSG00000167900	TK1	FALSE
104914	MR-IVW	GCST90200405	retinol (vitamin a)	TPK1:Q9H3S4:OID30338:v1:Cardiometabolic_II	TPK1:Q9H3S4:OID30338:v1:Cardiometabolic_II	2	0.151062	0.0557091	0.00669535	PPP	Q9H3S4	Chen et al.	retinol (vitamin a)	HMDB0000305	ENSG00000196511	TPK1	FALSE
104915	MR-IVW	GCST90200405	retinol (vitamin a)	TREH:O43280:OID30388:v1:Cardiometabolic_II	TREH:O43280:OID30388:v1:Cardiometabolic_II	2	-0.105092	0.0557254	0.0593105	PPP	O43280	Chen et al.	retinol (vitamin a)	HMDB0000305	ENSG00000118094	TREH	FALSE
104916	MR-IVW	GCST90200405	retinol (vitamin a)	TYMP:P19971:OID20234:v1:Cardiometabolic	TYMP:P19971:OID20234:v1:Cardiometabolic	2	-0.00092012	0.0561266	0.98692	PPP	P19971	Chen et al.	retinol (vitamin a)	HMDB0000305	ENSG00000025708	TYMP	FALSE
104918	MR-IVW	GCST90200405	retinol (vitamin a)	UPB1:Q9UBR1:OID30352:v1:Cardiometabolic_II	UPB1:Q9UBR1:OID30352:v1:Cardiometabolic_II	2	-0.105756	0.0557111	0.0576581	PPP	Q9UBR1	Chen et al.	retinol (vitamin a)	HMDB0000305	ENSG00000100024	UPB1	FALSE
104920	MR-IVW	GCST90200405	retinol (vitamin a)	VNN1:O95497:OID30711:v1:Inflammation_II	VNN1:O95497:OID30711:v1:Inflammation_II	2	-0.208436	0.0556697	0.000180999	PPP	O95497	Chen et al.	retinol (vitamin a)	HMDB0000305	ENSG00000112299	VNN1	FALSE
104921	MR-IVW	GCST90200405	retinol (vitamin a)	VNN2:O95498:OID21310:v1:Oncology	VNN2:O95498:OID21310:v1:Oncology	2	0.0495631	0.0560491	0.376545	PPP	O95498	Chen et al.	retinol (vitamin a)	HMDB0000305	ENSG00000112303	VNN2	FALSE
104922	MR-IVW	GCST90200405	retinol (vitamin a)	WARS:P23381:OID21084:v1:Neurology	WARS:P23381:OID21084:v1:Neurology	2	0.0313327	0.0559228	0.575286	PPP	P23381	Chen et al.	retinol (vitamin a)	HMDB0000305	ENSG00000140105	WARS	FALSE
104923	MR-IVW	GCST90200405	retinol (vitamin a)	YARS1:P54577:OID31494:v1:Oncology_II	YARS1:P54577:OID31494:v1:Oncology_II	2	-0.0706122	0.0558314	0.205965	PPP	P54577	Chen et al.	retinol (vitamin a)	HMDB0000305	ENSG00000134684	YARS	FALSE
104924	MR-IVW	GCST90200406	1-methylnicotinamide	10024_44_HOGA1_HOGA1	10024_44_HOGA1_HOGA1	1	0.0821695	0.0811142	0.311055	DeCODE	Q86XE5	Chen et al.	1-methylnicotinamide	HMDB0000699	ENSG00000241935	HOGA1	FALSE
104925	MR-IVW	GCST90200406	1-methylnicotinamide	10086_39_CBS_CBS	10086_39_CBS_CBS	1	0.0126545	0.0811154	0.876028	DeCODE	P35520	Chen et al.	1-methylnicotinamide	HMDB0000699	ENSG00000160200	CBS	FALSE
104926	MR-IVW	GCST90200406	1-methylnicotinamide	10531_18_NRAS_RASN	10531_18_NRAS_RASN	1	-0.00700411	0.0811154	0.93119	DeCODE	P01111	Chen et al.	1-methylnicotinamide	HMDB0000699	ENSG00000213281	NRAS	FALSE
104927	MR-IVW	GCST90200406	1-methylnicotinamide	10612_18_PLOD3_PLOD3	10612_18_PLOD3_PLOD3	1	-0.142138	0.0811119	0.0797102	DeCODE	O60568	Chen et al.	1-methylnicotinamide	HMDB0000699	ENSG00000106397	PLOD3	FALSE
104928	MR-IVW	GCST90200406	1-methylnicotinamide	11098_1_PDXK_PDXK	11098_1_PDXK_PDXK	1	0.110268	0.0811098	0.173992	DeCODE	O00764	Chen et al.	1-methylnicotinamide	HMDB0000699	ENSG00000160209	PDXK	FALSE
104929	MR-IVW	GCST90200406	1-methylnicotinamide	11241_8_ASL_ARLY	11241_8_ASL_ARLY	1	-0.00767597	0.0811119	0.924605	DeCODE	P04424	Chen et al.	1-methylnicotinamide	HMDB0000699	ENSG00000126522	ASL	FALSE
104930	MR-IVW	GCST90200406	1-methylnicotinamide	11247_20_NAGS_NAGS	11247_20_NAGS_NAGS	1	-0.0177735	0.0811119	0.826554	DeCODE	Q8N159	Chen et al.	1-methylnicotinamide	HMDB0000699	ENSG00000161653	NAGS	FALSE
104931	MR-IVW	GCST90200406	1-methylnicotinamide	11280_6_GAD1_DCE1	11280_6_GAD1_DCE1	1	-0.0831331	0.0811107	0.305395	DeCODE	Q99259	Chen et al.	1-methylnicotinamide	HMDB0000699	ENSG00000128683	GAD1	FALSE
104932	MR-IVW	GCST90200406	1-methylnicotinamide	11348_132_P4HA2_P4HA2	11348_132_P4HA2_P4HA2	1	-0.0713702	0.0811111	0.37891	DeCODE	O15460	Chen et al.	1-methylnicotinamide	HMDB0000699	ENSG00000072682	P4HA2	FALSE
104933	MR-IVW	GCST90200406	1-methylnicotinamide	11361_73_TYMP_TP	11361_73_TYMP_TP	1	-0.060974	0.0811113	0.452212	DeCODE	P19971	Chen et al.	1-methylnicotinamide	HMDB0000699	ENSG00000025708	TYMP	FALSE
104934	MR-IVW	GCST90200406	1-methylnicotinamide	11368_32_AK2_KAD2	11368_32_AK2_KAD2	1	0.0155298	0.0811119	0.848165	DeCODE	P54819	Chen et al.	1-methylnicotinamide	HMDB0000699	ENSG00000004455	AK2	FALSE
104935	MR-IVW	GCST90200406	1-methylnicotinamide	11377_19_ADH7_ADH7	11377_19_ADH7_ADH7	1	-0.111382	0.0811098	0.169683	DeCODE	P40394	Chen et al.	1-methylnicotinamide	HMDB0000699	ENSG00000196344	ADH7	FALSE
104936	MR-IVW	GCST90200406	1-methylnicotinamide	11381_56_PRPS1_PRPS1	11381_56_PRPS1_PRPS1	1	-0.00834571	0.0811119	0.918049	DeCODE	P60891	Chen et al.	1-methylnicotinamide	HMDB0000699	ENSG00000147224	PRPS1	FALSE
104937	MR-IVW	GCST90200406	1-methylnicotinamide	11382_5_BLVRA_BIEA	11382_5_BLVRA_BIEA	1	-0.0207182	0.0811119	0.798393	DeCODE	P53004	Chen et al.	1-methylnicotinamide	HMDB0000699	ENSG00000106605	BLVRA	FALSE
104938	MR-IVW	GCST90200406	1-methylnicotinamide	11391_69_MVK_MVK	11391_69_MVK_MVK	1	0.0150457	0.0811119	0.852843	DeCODE	Q03426	Chen et al.	1-methylnicotinamide	HMDB0000699	ENSG00000110921	MVK	FALSE
104939	MR-IVW	GCST90200406	1-methylnicotinamide	11402_17_KMT2C_KMT2C	11402_17_KMT2C_KMT2C	1	-0.0368908	0.0811117	0.649242	DeCODE	Q8NEZ4	Chen et al.	1-methylnicotinamide	HMDB0000699	ENSG00000055609	KMT2C	FALSE
104940	MR-IVW	GCST90200406	1-methylnicotinamide	11424_4_FAH_FAAA	11424_4_FAH_FAAA	1	-0.00560165	0.0811119	0.944941	DeCODE	P16930	Chen et al.	1-methylnicotinamide	HMDB0000699	ENSG00000103876	FAH	FALSE
104941	MR-IVW	GCST90200406	1-methylnicotinamide	11441_11_PYGL_PYGL	11441_11_PYGL_PYGL	1	0.0335536	0.0811118	0.679115	DeCODE	P06737	Chen et al.	1-methylnicotinamide	HMDB0000699	ENSG00000100504	PYGL	FALSE
104942	MR-IVW	GCST90200406	1-methylnicotinamide	11448_34_GALK1_GALK1	11448_34_GALK1_GALK1	1	0.00884799	0.0811119	0.913136	DeCODE	P51570	Chen et al.	1-methylnicotinamide	HMDB0000699	ENSG00000108479	GALK1	FALSE
104943	MR-IVW	GCST90200406	1-methylnicotinamide	11572_4_DNM2_DYN2	11572_4_DNM2_DYN2	1	0.034376	0.0811117	0.671704	DeCODE	P50570	Chen et al.	1-methylnicotinamide	HMDB0000699	ENSG00000079805	DNM2	FALSE
104944	MR-IVW	GCST90200406	1-methylnicotinamide	11645_9_P4HA1_P4HA1	11645_9_P4HA1_P4HA1	1	-0.0561491	0.0811114	0.488782	DeCODE	P13674	Chen et al.	1-methylnicotinamide	HMDB0000699	ENSG00000122884	P4HA1	FALSE
104945	MR-IVW	GCST90200406	1-methylnicotinamide	11653_69_SLC6A9_SC6A9	11653_69_SLC6A9_SC6A9	1	0.0218347	0.0811119	0.787782	DeCODE	P48067	Chen et al.	1-methylnicotinamide	HMDB0000699	ENSG00000196517	SLC6A9	FALSE
104946	MR-IVW	GCST90200406	1-methylnicotinamide	11709_29_CPT1B_CPT1B	11709_29_CPT1B_CPT1B	1	-0.00352201	0.0811119	0.965365	DeCODE	Q92523	Chen et al.	1-methylnicotinamide	HMDB0000699	ENSG00000205560	CPT1B	FALSE
104947	MR-IVW	GCST90200406	1-methylnicotinamide	12018_84_TPK1_TPK1	12018_84_TPK1_TPK1	1	-0.0367491	0.0811117	0.6505	DeCODE	Q9H3S4	Chen et al.	1-methylnicotinamide	HMDB0000699	ENSG00000196511	TPK1	FALSE
104948	MR-IVW	GCST90200406	1-methylnicotinamide	12334_25_SHMT1_cSHMT	12334_25_SHMT1_cSHMT	1	-0.0489903	0.0811115	0.545853	DeCODE	P34896	Chen et al.	1-methylnicotinamide	HMDB0000699	ENSG00000176974	SHMT1	FALSE
104949	MR-IVW	GCST90200406	1-methylnicotinamide	12340_17_AARS_SYAC	12340_17_AARS_SYAC	1	0.0497617	0.0811115	0.539548	DeCODE	P49588	Chen et al.	1-methylnicotinamide	HMDB0000699	ENSG00000090861	AARS	FALSE
104950	MR-IVW	GCST90200406	1-methylnicotinamide	12348_46_SARS2_SYSM	12348_46_SARS2_SYSM	1	-0.172155	0.0811068	0.0337898	DeCODE	Q9NP81	Chen et al.	1-methylnicotinamide	HMDB0000699	ENSG00000104835	SARS2	FALSE
104951	MR-IVW	GCST90200406	1-methylnicotinamide	12374_8_PAFAH1B3_PA1B3	12374_8_PAFAH1B3_PA1B3	1	-0.0276643	0.0811118	0.733055	DeCODE	Q15102	Chen et al.	1-methylnicotinamide	HMDB0000699	ENSG00000079462	PAFAH1B3	FALSE
104952	MR-IVW	GCST90200406	1-methylnicotinamide	12395_86_DARS2_SYDM	12395_86_DARS2_SYDM	1	-0.11237	0.0811098	0.165929	DeCODE	Q6PI48	Chen et al.	1-methylnicotinamide	HMDB0000699	ENSG00000117593	DARS2	FALSE
104953	MR-IVW	GCST90200406	1-methylnicotinamide	12422_143_ALOX15B_LX15B	12422_143_ALOX15B_LX15B	1	-0.0184291	0.0811119	0.820264	DeCODE	O15296	Chen et al.	1-methylnicotinamide	HMDB0000699	ENSG00000179593	ALOX15B	FALSE
104954	MR-IVW	GCST90200406	1-methylnicotinamide	12425_104_ARF6_ARF6	12425_104_ARF6_ARF6	1	0.00458001	0.0811119	0.954971	DeCODE	P62330	Chen et al.	1-methylnicotinamide	HMDB0000699	ENSG00000165527	ARF6	FALSE
104955	MR-IVW	GCST90200406	1-methylnicotinamide	12428_2_LYPLAL1_LYPL1	12428_2_LYPLAL1_LYPL1	1	-0.00678824	0.0811119	0.933303	DeCODE	Q5VWZ2	Chen et al.	1-methylnicotinamide	HMDB0000699	ENSG00000143353	LYPLAL1	FALSE
104956	MR-IVW	GCST90200406	1-methylnicotinamide	12450_42_PMVK_PMVK	12450_42_PMVK_PMVK	1	-0.0023941	0.081112	0.976453	DeCODE	Q15126	Chen et al.	1-methylnicotinamide	HMDB0000699	ENSG00000163344	PMVK	FALSE
104957	MR-IVW	GCST90200406	1-methylnicotinamide	12462_20_SETMAR_SETMR	12462_20_SETMAR_SETMR	1	0.0216812	0.0811119	0.789238	DeCODE	Q53H47	Chen et al.	1-methylnicotinamide	HMDB0000699	ENSG00000170364	SETMAR	FALSE
104958	MR-IVW	GCST90200406	1-methylnicotinamide	12476_50_TIGAR_TIGAR	12476_50_TIGAR_TIGAR	1	-0.160784	0.0811074	0.0474393	DeCODE	Q9NQ88	Chen et al.	1-methylnicotinamide	HMDB0000699	ENSG00000078237	TIGAR	FALSE
104959	MR-IVW	GCST90200406	1-methylnicotinamide	12507_16_ITPKC_IP3KC	12507_16_ITPKC_IP3KC	1	-0.0413916	0.0811117	0.609838	DeCODE	Q96DU7	Chen et al.	1-methylnicotinamide	HMDB0000699	ENSG00000086544	ITPKC	FALSE
104960	MR-IVW	GCST90200406	1-methylnicotinamide	12515_45_UCK2_UCK2	12515_45_UCK2_UCK2	1	-0.0838375	0.0811107	0.301315	DeCODE	Q9BZX2	Chen et al.	1-methylnicotinamide	HMDB0000699	ENSG00000143179	UCK2	FALSE
104961	MR-IVW	GCST90200406	1-methylnicotinamide	12524_18_SAT2_SAT2	12524_18_SAT2_SAT2	1	-0.0228196	0.0811119	0.778454	DeCODE	Q96F10	Chen et al.	1-methylnicotinamide	HMDB0000699	ENSG00000141504	SAT2	FALSE
104962	MR-IVW	GCST90200406	1-methylnicotinamide	12581_39_IMPA2_IMPA2	12581_39_IMPA2_IMPA2	1	-0.057149	0.0811114	0.481075	DeCODE	O14732	Chen et al.	1-methylnicotinamide	HMDB0000699	ENSG00000141401	IMPA2	FALSE
104963	MR-IVW	GCST90200406	1-methylnicotinamide	12632_14_NAT1_ARY1	12632_14_NAT1_ARY1	1	-0.0432254	0.0811116	0.594094	DeCODE	P18440	Chen et al.	1-methylnicotinamide	HMDB0000699	ENSG00000171428	NAT1	FALSE
104964	MR-IVW	GCST90200406	1-methylnicotinamide	12636_113_SMYD2_SMYD2	12636_113_SMYD2_SMYD2	1	0.0811027	0.0811108	0.317359	DeCODE	Q9NRG4	Chen et al.	1-methylnicotinamide	HMDB0000699	ENSG00000143499	SMYD2	FALSE
104965	MR-IVW	GCST90200406	1-methylnicotinamide	12637_7_CRAT_CACP	12637_7_CRAT_CACP	1	-0.0908425	0.0811105	0.26272	DeCODE	P43155	Chen et al.	1-methylnicotinamide	HMDB0000699	ENSG00000095321	CRAT	FALSE
104966	MR-IVW	GCST90200406	1-methylnicotinamide	12641_3_INPP5B_I5P2	12641_3_INPP5B_I5P2	1	0.0126589	0.0811119	0.87598	DeCODE	P32019	Chen et al.	1-methylnicotinamide	HMDB0000699	ENSG00000204084	INPP5B	FALSE
104967	MR-IVW	GCST90200406	1-methylnicotinamide	12644_63_ADSS_PURA2	12644_63_ADSS_PURA2	1	0.00757898	0.0811119	0.925555	DeCODE	P30520	Chen et al.	1-methylnicotinamide	HMDB0000699	ENSG00000035687	ADSS	FALSE
104968	MR-IVW	GCST90200406	1-methylnicotinamide	12647_52_SETD2_SETD2	12647_52_SETD2_SETD2	1	0.0234802	0.0811119	0.772215	DeCODE	Q9BYW2	Chen et al.	1-methylnicotinamide	HMDB0000699	ENSG00000181555	SETD2	FALSE
104969	MR-IVW	GCST90200406	1-methylnicotinamide	12658_72_PANK3_PANK3	12658_72_PANK3_PANK3	1	0.0462356	0.0811116	0.568661	DeCODE	Q9H999	Chen et al.	1-methylnicotinamide	HMDB0000699	ENSG00000120137	PANK3	FALSE
104970	MR-IVW	GCST90200406	1-methylnicotinamide	12667_2_GDA_GUAD	12667_2_GDA_GUAD	1	-0.0285469	0.0811118	0.724879	DeCODE	Q9Y2T3	Chen et al.	1-methylnicotinamide	HMDB0000699	ENSG00000119125	GDA	FALSE
104971	MR-IVW	GCST90200406	1-methylnicotinamide	12675_14_DARS_SYDC	12675_14_DARS_SYDC	1	0.01617	0.0811119	0.841985	DeCODE	P14868	Chen et al.	1-methylnicotinamide	HMDB0000699	ENSG00000115866	DARS	FALSE
104972	MR-IVW	GCST90200406	1-methylnicotinamide	12686_15_MPST_THTM	12686_15_MPST_THTM	1	0.0305276	0.0811118	0.706646	DeCODE	P25325	Chen et al.	1-methylnicotinamide	HMDB0000699	ENSG00000128309	MPST	FALSE
104973	MR-IVW	GCST90200406	1-methylnicotinamide	12691_44_SHMT2_GLYM	12691_44_SHMT2_GLYM	1	-0.0860569	0.0811107	0.288698	DeCODE	P34897	Chen et al.	1-methylnicotinamide	HMDB0000699	ENSG00000182199	SHMT2	FALSE
104974	MR-IVW	GCST90200406	1-methylnicotinamide	12692_56_DOT1L_DOT1L	12692_56_DOT1L_DOT1L	1	0.0110217	0.0811119	0.891914	DeCODE	Q8TEK3	Chen et al.	1-methylnicotinamide	HMDB0000699	ENSG00000104885	DOT1L	FALSE
104975	MR-IVW	GCST90200406	1-methylnicotinamide	12697_30_PIP4K2A_PI42A	12697_30_PIP4K2A_PI42A	1	0.0319952	0.0811118	0.693243	DeCODE	P48426	Chen et al.	1-methylnicotinamide	HMDB0000699	ENSG00000150867	PIP4K2A	FALSE
104976	MR-IVW	GCST90200406	1-methylnicotinamide	12700_9_ACLY_ACLY	12700_9_ACLY_ACLY	1	-0.016299	0.0811119	0.840742	DeCODE	P53396	Chen et al.	1-methylnicotinamide	HMDB0000699	ENSG00000131473	ACLY	FALSE
104977	MR-IVW	GCST90200406	1-methylnicotinamide	12786_61_GPCPD1_GDE5	12786_61_GPCPD1_GDE5	1	-0.0113387	0.0811119	0.888826	DeCODE	Q9NPB8	Chen et al.	1-methylnicotinamide	HMDB0000699	ENSG00000125772	GPCPD1	FALSE
104978	MR-IVW	GCST90200406	1-methylnicotinamide	12812_25_ACYP2_ACYP2	12812_25_ACYP2_ACYP2	1	-0.0335437	0.0811118	0.679205	DeCODE	P14621	Chen et al.	1-methylnicotinamide	HMDB0000699	ENSG00000170634	ACYP2	FALSE
104979	MR-IVW	GCST90200406	1-methylnicotinamide	12815_9_IARS_SYIC	12815_9_IARS_SYIC	1	-0.0666096	0.0811112	0.411525	DeCODE	P41252	Chen et al.	1-methylnicotinamide	HMDB0000699	ENSG00000196305	IARS	FALSE
104980	MR-IVW	GCST90200406	1-methylnicotinamide	12818_159_SLC14A2_UT2	12818_159_SLC14A2_UT2	1	0.0188779	0.0811119	0.815964	DeCODE	Q15849	Chen et al.	1-methylnicotinamide	HMDB0000699	ENSG00000132874	SLC14A2	FALSE
104981	MR-IVW	GCST90200406	1-methylnicotinamide	12881_17_RDH16_RDH16	12881_17_RDH16_RDH16	1	0.0608315	0.0811113	0.453269	DeCODE	O75452	Chen et al.	1-methylnicotinamide	HMDB0000699	ENSG00000139547	RDH16	FALSE
104982	MR-IVW	GCST90200406	1-methylnicotinamide	12895_28_DGKB_DGKB	12895_28_DGKB_DGKB	1	-0.0531059	0.0811115	0.512643	DeCODE	Q9Y6T7	Chen et al.	1-methylnicotinamide	HMDB0000699	ENSG00000136267	DGKB	FALSE
104983	MR-IVW	GCST90200406	1-methylnicotinamide	12960_9_GCK_HXK4	12960_9_GCK_HXK4	1	0.00615767	0.0811119	0.939486	DeCODE	P35557	Chen et al.	1-methylnicotinamide	HMDB0000699	ENSG00000106633	GCK	FALSE
104984	MR-IVW	GCST90200406	1-methylnicotinamide	13059_33_RFK_RIFK	13059_33_RFK_RIFK	1	-0.0670736	0.0811112	0.408274	DeCODE	Q969G6	Chen et al.	1-methylnicotinamide	HMDB0000699	ENSG00000135002	RFK	FALSE
104985	MR-IVW	GCST90200406	1-methylnicotinamide	13083_18_VARS_SYVC	13083_18_VARS_SYVC	1	0.0446141	0.0811116	0.582296	DeCODE	P26640	Chen et al.	1-methylnicotinamide	HMDB0000699	ENSG00000204394	VARS1	FALSE
104986	MR-IVW	GCST90200406	1-methylnicotinamide	13130_150_HK2_HXK2	13130_150_HK2_HXK2	1	-0.0578641	0.0811114	0.475604	DeCODE	P52789	Chen et al.	1-methylnicotinamide	HMDB0000699	ENSG00000159399	HK2	FALSE
104987	MR-IVW	GCST90200406	1-methylnicotinamide	13131_5_HK1_HXK1	13131_5_HK1_HXK1	1	0.0282674	0.0811118	0.727465	DeCODE	P19367	Chen et al.	1-methylnicotinamide	HMDB0000699	ENSG00000156515	HK1	FALSE
104988	MR-IVW	GCST90200406	1-methylnicotinamide	13430_50_SLC14A1_UT1	13430_50_SLC14A1_UT1	1	0.0317263	0.0811083	0.695679	DeCODE	Q13336	Chen et al.	1-methylnicotinamide	HMDB0000699	ENSG00000141469	SLC14A1	FALSE
104989	MR-IVW	GCST90200406	1-methylnicotinamide	13473_55_ITPKA_IP3KA	13473_55_ITPKA_IP3KA	1	-0.0799245	0.0811074	0.32442	DeCODE	P23677	Chen et al.	1-methylnicotinamide	HMDB0000699	ENSG00000137825	ITPKA	FALSE
104990	MR-IVW	GCST90200406	1-methylnicotinamide	13494_6_CERS5_CERS5	13494_6_CERS5_CERS5	1	-0.0758163	0.0811075	0.34991	DeCODE	Q8N5B7	Chen et al.	1-methylnicotinamide	HMDB0000699	ENSG00000139624	CERS5	FALSE
104991	MR-IVW	GCST90200406	1-methylnicotinamide	13498_1_MIOX_MIOX	13498_1_MIOX_MIOX	1	-0.0923528	0.081107	0.254848	DeCODE	Q9UGB7	Chen et al.	1-methylnicotinamide	HMDB0000699	ENSG00000100253	MIOX	FALSE
104992	MR-IVW	GCST90200406	1-methylnicotinamide	13595_20_THTPA_THTPA	13595_20_THTPA_THTPA	1	-0.0446855	0.0811082	0.581677	DeCODE	Q9BU02	Chen et al.	1-methylnicotinamide	HMDB0000699	ENSG00000259431	THTPA	FALSE
104993	MR-IVW	GCST90200406	1-methylnicotinamide	13596_3_RAB27B_RB27B	13596_3_RAB27B_RB27B	1	-0.0376577	0.0811083	0.642441	DeCODE	O00194	Chen et al.	1-methylnicotinamide	HMDB0000699	ENSG00000041353	RAB27B	FALSE
104994	MR-IVW	GCST90200406	1-methylnicotinamide	13623_4_MLL2_MLL2	13623_4_MLL2_MLL2	1	-0.0350704	0.0811083	0.665458	DeCODE	O14686	Chen et al.	1-methylnicotinamide	HMDB0000699	ENSG00000167548	KMT2D	FALSE
104995	MR-IVW	GCST90200406	1-methylnicotinamide	13624_17_NADK_NADK	13624_17_NADK_NADK	1	0.0308848	0.0811083	0.703363	DeCODE	O95544	Chen et al.	1-methylnicotinamide	HMDB0000699	ENSG00000008130	NADK	FALSE
104996	MR-IVW	GCST90200406	1-methylnicotinamide	13689_2_ODC1_Ornithine_decarboxylase	13689_2_ODC1_Ornithine_decarboxylase	1	0.0111022	0.0811016	0.891116	DeCODE	P11926	Chen et al.	1-methylnicotinamide	HMDB0000699	ENSG00000115758	ODC1	FALSE
104997	MR-IVW	GCST90200406	1-methylnicotinamide	13936_24_PGK2_PGK2	13936_24_PGK2_PGK2	1	-0.0119937	0.0811016	0.882433	DeCODE	P07205	Chen et al.	1-methylnicotinamide	HMDB0000699	ENSG00000170950	PGK2	FALSE
104998	MR-IVW	GCST90200406	1-methylnicotinamide	13941_82_FARS2_SYFM	13941_82_FARS2_SYFM	1	0.0271136	0.0811015	0.738141	DeCODE	O95363	Chen et al.	1-methylnicotinamide	HMDB0000699	ENSG00000145982	FARS2	FALSE
104999	MR-IVW	GCST90200406	1-methylnicotinamide	13947_371_NUDT12_NUD12	13947_371_NUDT12_NUD12	1	-0.0353243	0.0811014	0.663158	DeCODE	Q9BQG2	Chen et al.	1-methylnicotinamide	HMDB0000699	ENSG00000112874	NUDT12	FALSE
105000	MR-IVW	GCST90200406	1-methylnicotinamide	13990_1_PC_pyruvate_carboxylase	13990_1_PC_pyruvate_carboxylase	1	0.00619569	0.0811016	0.939105	DeCODE	P11498	Chen et al.	1-methylnicotinamide	HMDB0000699	ENSG00000173599	PC	FALSE
105001	MR-IVW	GCST90200406	1-methylnicotinamide	13998_26_ADSSL1_PURA1	13998_26_ADSSL1_PURA1	1	-0.00456311	0.0811016	0.955131	DeCODE	Q8N142	Chen et al.	1-methylnicotinamide	HMDB0000699	ENSG00000185100	ADSSL1	FALSE
105002	MR-IVW	GCST90200406	1-methylnicotinamide	14006_36_GNMT_GNMT	14006_36_GNMT_GNMT	1	-0.0400778	0.0811014	0.621187	DeCODE	Q14749	Chen et al.	1-methylnicotinamide	HMDB0000699	ENSG00000124713	GNMT	FALSE
105003	MR-IVW	GCST90200406	1-methylnicotinamide	14048_7_IL1RAP_IL_1_R_AcP	14048_7_IL1RAP_IL_1_R_AcP	1	-0.0905817	0.0811002	0.264033	DeCODE	Q9NPH3	Chen et al.	1-methylnicotinamide	HMDB0000699	ENSG00000196083	IL1RAP	FALSE
105004	MR-IVW	GCST90200406	1-methylnicotinamide	14079_14_IL18R1_IL_18_Ra	14079_14_IL18R1_IL_18_Ra	1	-0.182174	0.0810959	0.0246785	DeCODE	Q13478	Chen et al.	1-methylnicotinamide	HMDB0000699	ENSG00000115604	IL18R1	FALSE
105005	MR-IVW	GCST90200406	1-methylnicotinamide	14083_25_SEPHS1_SPS1	14083_25_SEPHS1_SPS1	1	-0.00368042	0.0811016	0.963804	DeCODE	P49903	Chen et al.	1-methylnicotinamide	HMDB0000699	ENSG00000086475	SEPHS1	FALSE
105006	MR-IVW	GCST90200406	1-methylnicotinamide	14098_28_CARS_SYCC	14098_28_CARS_SYCC	1	0.00226057	0.0811016	0.977763	DeCODE	P49589	Chen et al.	1-methylnicotinamide	HMDB0000699	ENSG00000110619	CARS	FALSE
105007	MR-IVW	GCST90200406	1-methylnicotinamide	14226_120_BHMT2_BHMT2	14226_120_BHMT2_BHMT2	1	0.0295292	0.0811015	0.715782	DeCODE	Q9H2M3	Chen et al.	1-methylnicotinamide	HMDB0000699	ENSG00000132840	BHMT2	FALSE
105008	MR-IVW	GCST90200406	1-methylnicotinamide	14271_23_RAB6B_RAB6B	14271_23_RAB6B_RAB6B	1	-0.0358574	0.0811014	0.658395	DeCODE	Q9NRW1	Chen et al.	1-methylnicotinamide	HMDB0000699	ENSG00000154917	RAB6B	FALSE
105009	MR-IVW	GCST90200406	1-methylnicotinamide	14287_6_RAB5C_RAB5C	14287_6_RAB5C_RAB5C	1	-0.0430288	0.0811013	0.595726	DeCODE	P51148	Chen et al.	1-methylnicotinamide	HMDB0000699	ENSG00000108774	RAB5C	FALSE
105010	MR-IVW	GCST90200406	1-methylnicotinamide	14332_3_RALA_RALA	14332_3_RALA_RALA	1	-0.0435475	0.0811013	0.591301	DeCODE	P11233	Chen et al.	1-methylnicotinamide	HMDB0000699	ENSG00000006451	RALA	FALSE
105011	MR-IVW	GCST90200406	1-methylnicotinamide	15414_316_LDHA_LDHA	15414_316_LDHA_LDHA	1	0.00806339	0.0811016	0.920802	DeCODE	P00338	Chen et al.	1-methylnicotinamide	HMDB0000699	ENSG00000134333	LDHA	FALSE
105012	MR-IVW	GCST90200406	1-methylnicotinamide	15426_5_NEU1_NEUR1	15426_5_NEU1_NEUR1	1	-0.219593	0.0810932	0.0067708	DeCODE	Q99519	Chen et al.	1-methylnicotinamide	HMDB0000699	ENSG00000204386	NEU1	FALSE
105013	MR-IVW	GCST90200406	1-methylnicotinamide	15431_31_OTC_OTCase	15431_31_OTC_OTCase	1	-0.150706	0.0847747	0.075449	DeCODE	P00480	Chen et al.	1-methylnicotinamide	HMDB0000699	ENSG00000036473	OTC	FALSE
105014	MR-IVW	GCST90200406	1-methylnicotinamide	15435_4_PNP_PNP	15435_4_PNP_PNP	1	-0.00184511	0.0811016	0.981849	DeCODE	P00491	Chen et al.	1-methylnicotinamide	HMDB0000699	ENSG00000198805	PNP	FALSE
105015	MR-IVW	GCST90200406	1-methylnicotinamide	15457_14_ANPEP_Aminopeptidase_N	15457_14_ANPEP_Aminopeptidase_N	1	0.063721	0.0811009	0.432043	DeCODE	P15144	Chen et al.	1-methylnicotinamide	HMDB0000699	ENSG00000166825	ANPEP	FALSE
105016	MR-IVW	GCST90200406	1-methylnicotinamide	15480_2_VNN2_VNN2	15480_2_VNN2_VNN2	1	-0.0793604	0.0811005	0.327805	DeCODE	O95498	Chen et al.	1-methylnicotinamide	HMDB0000699	ENSG00000112303	VNN2	FALSE
105017	MR-IVW	GCST90200406	1-methylnicotinamide	15487_164_CES1_carboxylesterase__liver	15487_164_CES1_carboxylesterase__liver	1	-0.0525307	0.0811012	0.517167	DeCODE	P23141	Chen et al.	1-methylnicotinamide	HMDB0000699	ENSG00000198848	CES1	FALSE
105018	MR-IVW	GCST90200406	1-methylnicotinamide	15514_26_BCHE_Pseudocholinesterase	15514_26_BCHE_Pseudocholinesterase	1	-0.176645	0.0810962	0.0293898	DeCODE	P06276	Chen et al.	1-methylnicotinamide	HMDB0000699	ENSG00000114200	BCHE	FALSE
105019	MR-IVW	GCST90200406	1-methylnicotinamide	15526_33_GSS_GSHB	15526_33_GSS_GSHB	1	-0.056963	0.0811011	0.482448	DeCODE	P48637	Chen et al.	1-methylnicotinamide	HMDB0000699	ENSG00000100983	GSS	FALSE
105020	MR-IVW	GCST90200406	1-methylnicotinamide	15542_19_CKMT1A_KCRU	15542_19_CKMT1A_KCRU	1	-0.0200861	0.0811016	0.804393	DeCODE	P12532	Chen et al.	1-methylnicotinamide	HMDB0000699	ENSG00000237289	CKMT1A	FALSE
105021	MR-IVW	GCST90200406	1-methylnicotinamide	15553_22_ACHE_ACES	15553_22_ACHE_ACES	1	-0.0170177	0.0811016	0.833799	DeCODE	P22303	Chen et al.	1-methylnicotinamide	HMDB0000699	ENSG00000087085	ACHE	FALSE
105022	MR-IVW	GCST90200406	1-methylnicotinamide	15556_49_AMY2B_Alpha_amylase_2B	15556_49_AMY2B_Alpha_amylase_2B	1	-0.120247	0.0810991	0.138149	DeCODE	P19961	Chen et al.	1-methylnicotinamide	HMDB0000699	ENSG00000240038	AMY2B	FALSE
105023	MR-IVW	GCST90200406	1-methylnicotinamide	15588_17_GLA_galactosidase__alpha	15588_17_GLA_galactosidase__alpha	1	-0.13932	0.0810983	0.0858128	DeCODE	P06280	Chen et al.	1-methylnicotinamide	HMDB0000699	ENSG00000102393	GLA	FALSE
105024	MR-IVW	GCST90200406	1-methylnicotinamide	15607_56_PKLR_KPYR	15607_56_PKLR_KPYR	1	0.00339622	0.0811016	0.966598	DeCODE	P30613	Chen et al.	1-methylnicotinamide	HMDB0000699	ENSG00000143627	PKLR	FALSE
105025	MR-IVW	GCST90200406	1-methylnicotinamide	16015_19_GPT_ALT	16015_19_GPT_ALT	1	-0.0511704	0.0811012	0.528076	DeCODE	P24298	Chen et al.	1-methylnicotinamide	HMDB0000699	ENSG00000167701	GPT	FALSE
105026	MR-IVW	GCST90200406	1-methylnicotinamide	16769_20_RAC3_RAC3	16769_20_RAC3_RAC3	1	-0.024004	0.0811015	0.767249	DeCODE	P60763	Chen et al.	1-methylnicotinamide	HMDB0000699	ENSG00000169750	RAC3	FALSE
105027	MR-IVW	GCST90200406	1-methylnicotinamide	16809_1_NME4_NDKM	16809_1_NME4_NDKM	1	-0.101627	0.0810998	0.210166	DeCODE	O00746	Chen et al.	1-methylnicotinamide	HMDB0000699	ENSG00000103202	NME4	FALSE
105028	MR-IVW	GCST90200406	1-methylnicotinamide	16857_2_RAB2A_RAB2A	16857_2_RAB2A_RAB2A	1	-0.0712815	0.0811008	0.379442	DeCODE	P61019	Chen et al.	1-methylnicotinamide	HMDB0000699	ENSG00000104388	RAB2A	FALSE
105029	MR-IVW	GCST90200406	1-methylnicotinamide	16863_47_NANP_NANP	16863_47_NANP_NANP	1	-0.0139055	0.0811016	0.863864	DeCODE	Q8TBE9	Chen et al.	1-methylnicotinamide	HMDB0000699	ENSG00000170191	NANP	FALSE
105030	MR-IVW	GCST90200406	1-methylnicotinamide	16877_19_MSRB2_MSRB2	16877_19_MSRB2_MSRB2	1	-0.0655781	0.0811009	0.418746	DeCODE	Q9Y3D2	Chen et al.	1-methylnicotinamide	HMDB0000699	ENSG00000148450	MSRB2	FALSE
105031	MR-IVW	GCST90200406	1-methylnicotinamide	16883_57_RAB4A_RAB4A	16883_57_RAB4A_RAB4A	1	-0.0402586	0.0811014	0.619613	DeCODE	P20338	Chen et al.	1-methylnicotinamide	HMDB0000699	ENSG00000168118	RAB4A	FALSE
105032	MR-IVW	GCST90200406	1-methylnicotinamide	16932_5_SULT1E1_SULT_1E	16932_5_SULT1E1_SULT_1E	1	0.0295728	0.0811015	0.71538	DeCODE	P49888	Chen et al.	1-methylnicotinamide	HMDB0000699	ENSG00000109193	SULT1E1	FALSE
105033	MR-IVW	GCST90200406	1-methylnicotinamide	17148_7_BLVRB_BLVRB	17148_7_BLVRB_BLVRB	1	-0.0412084	0.0811013	0.611376	DeCODE	P30043	Chen et al.	1-methylnicotinamide	HMDB0000699	ENSG00000090013	BLVRB	FALSE
105034	MR-IVW	GCST90200406	1-methylnicotinamide	17204_17_PNMT_PNMT	17204_17_PNMT_PNMT	1	0.0403891	0.0811014	0.618478	DeCODE	Q3KPI0	Chen et al.	1-methylnicotinamide	HMDB0000699	ENSG00000007129	CEACAM21	FALSE
105035	MR-IVW	GCST90200406	1-methylnicotinamide	17205_21_RAB5A_RAB5A	17205_21_RAB5A_RAB5A	1	-0.0079974	0.0811016	0.921448	DeCODE	P20339	Chen et al.	1-methylnicotinamide	HMDB0000699	ENSG00000144566	RAB5A	FALSE
105036	MR-IVW	GCST90200406	1-methylnicotinamide	17209_27_SULT2B1_ST2B1	17209_27_SULT2B1_ST2B1	1	0.00731451	0.0811016	0.928137	DeCODE	O00204	Chen et al.	1-methylnicotinamide	HMDB0000699	ENSG00000088002	SULT2B1	FALSE
105037	MR-IVW	GCST90200406	1-methylnicotinamide	17325_10_GUK1_KGUA	17325_10_GUK1_KGUA	1	-0.0159539	0.0811016	0.844051	DeCODE	Q16774	Chen et al.	1-methylnicotinamide	HMDB0000699	ENSG00000143774	GUK1	FALSE
105038	MR-IVW	GCST90200406	1-methylnicotinamide	17333_20_ACADM_ACADM	17333_20_ACADM_ACADM	1	-0.0650349	0.0811009	0.42261	DeCODE	P11310	Chen et al.	1-methylnicotinamide	HMDB0000699	ENSG00000117054	ACADM	FALSE
105039	MR-IVW	GCST90200406	1-methylnicotinamide	17357_33_SEPSECS_SPCS	17357_33_SEPSECS_SPCS	1	0.0221805	0.0811016	0.784476	DeCODE	Q9HD40	Chen et al.	1-methylnicotinamide	HMDB0000699	ENSG00000109618	SEPSECS	FALSE
105040	MR-IVW	GCST90200406	1-methylnicotinamide	17398_55_HMOX1_HO_1	17398_55_HMOX1_HO_1	1	-0.109926	0.0810995	0.175274	DeCODE	P09601	Chen et al.	1-methylnicotinamide	HMDB0000699	ENSG00000100292	HMOX1	FALSE
105041	MR-IVW	GCST90200406	1-methylnicotinamide	17441_4_ALPI_Alkaline_phosphatase__intestine	17441_4_ALPI_Alkaline_phosphatase__intestine	1	0.00944506	0.0811016	0.907288	DeCODE	P09923	Chen et al.	1-methylnicotinamide	HMDB0000699	ENSG00000163295	ALPI	FALSE
105042	MR-IVW	GCST90200406	1-methylnicotinamide	17450_51_HARS_Histidyl_tRNA_synthetase	17450_51_HARS_Histidyl_tRNA_synthetase	1	0.00916748	0.0811016	0.910001	DeCODE	P12081	Chen et al.	1-methylnicotinamide	HMDB0000699	ENSG00000170445	HARS	FALSE
105043	MR-IVW	GCST90200406	1-methylnicotinamide	17466_72_ACSF2_ACSF2	17466_72_ACSF2_ACSF2	1	-0.0575015	0.0811011	0.478318	DeCODE	Q96CM8	Chen et al.	1-methylnicotinamide	HMDB0000699	ENSG00000167107	ACSF2	FALSE
105044	MR-IVW	GCST90200406	1-methylnicotinamide	17467_1_DHRS9_DHRS9	17467_1_DHRS9_DHRS9	1	-0.03374	0.0811014	0.677394	DeCODE	Q9BPW9	Chen et al.	1-methylnicotinamide	HMDB0000699	ENSG00000073737	DHRS9	FALSE
105045	MR-IVW	GCST90200406	1-methylnicotinamide	17495_141_SIRT3_SIR3	17495_141_SIRT3_SIR3	1	0.0220214	0.0811016	0.785985	DeCODE	Q9NTG7	Chen et al.	1-methylnicotinamide	HMDB0000699	ENSG00000142082	SIRT3	FALSE
105046	MR-IVW	GCST90200406	1-methylnicotinamide	17509_6_HPD_HPPD	17509_6_HPD_HPPD	1	0.0398415	0.0811014	0.623246	DeCODE	P32754	Chen et al.	1-methylnicotinamide	HMDB0000699	ENSG00000158104	HPD	FALSE
105047	MR-IVW	GCST90200406	1-methylnicotinamide	17675_17_ACOT13_ACO13	17675_17_ACOT13_ACO13	1	-0.0677021	0.0811008	0.403836	DeCODE	Q9NPJ3	Chen et al.	1-methylnicotinamide	HMDB0000699	ENSG00000112304	ACOT13	FALSE
105048	MR-IVW	GCST90200406	1-methylnicotinamide	17744_31_RAB11A_RB11A	17744_31_RAB11A_RB11A	1	-0.0511629	0.0811012	0.528137	DeCODE	P62491	Chen et al.	1-methylnicotinamide	HMDB0000699	ENSG00000103769	RAB11A	FALSE
105049	MR-IVW	GCST90200406	1-methylnicotinamide	17752_24_ARG2_Arginase	17752_24_ARG2_Arginase	1	-0.036095	0.0811014	0.656277	DeCODE	P78540	Chen et al.	1-methylnicotinamide	HMDB0000699	ENSG00000081181	ARG2	FALSE
105050	MR-IVW	GCST90200406	1-methylnicotinamide	17789_1_QPRT_NADC	17789_1_QPRT_NADC	1	-0.0455077	0.0811013	0.574714	DeCODE	Q15274	Chen et al.	1-methylnicotinamide	HMDB0000699	ENSG00000103485	QPRT	FALSE
105051	MR-IVW	GCST90200406	1-methylnicotinamide	17792_158_ALDH5A1_SSDH	17792_158_ALDH5A1_SSDH	1	-0.0954221	0.0811001	0.239356	DeCODE	P51649	Chen et al.	1-methylnicotinamide	HMDB0000699	ENSG00000112294	ALDH5A1	FALSE
105052	MR-IVW	GCST90200406	1-methylnicotinamide	17814_8_BPNT1_BPNT1	17814_8_BPNT1_BPNT1	1	0.0501495	0.0811012	0.53634	DeCODE	O95861	Chen et al.	1-methylnicotinamide	HMDB0000699	ENSG00000162813	BPNT1	FALSE
105053	MR-IVW	GCST90200406	1-methylnicotinamide	17822_57_RERG_RERG	17822_57_RERG_RERG	1	0.00876774	0.0811016	0.91391	DeCODE	Q96A58	Chen et al.	1-methylnicotinamide	HMDB0000699	ENSG00000134533	RERG	FALSE
105054	MR-IVW	GCST90200406	1-methylnicotinamide	17843_30_PPCS_PPCS	17843_30_PPCS_PPCS	1	0.0380572	0.0811014	0.638888	DeCODE	Q9HAB8	Chen et al.	1-methylnicotinamide	HMDB0000699	ENSG00000127125	PPCS	FALSE
105055	MR-IVW	GCST90200406	1-methylnicotinamide	17857_6_ACADL_ACADL	17857_6_ACADL_ACADL	1	0.00280758	0.0811016	0.972384	DeCODE	P28330	Chen et al.	1-methylnicotinamide	HMDB0000699	ENSG00000115361	ACADL	FALSE
105056	MR-IVW	GCST90200406	1-methylnicotinamide	18170_46_PYCR1_P5CR1	18170_46_PYCR1_P5CR1	1	0.027175	0.0811015	0.737569	DeCODE	P32322	Chen et al.	1-methylnicotinamide	HMDB0000699	ENSG00000183010	PYCR1	FALSE
105057	MR-IVW	GCST90200406	1-methylnicotinamide	18178_13_SARS_SYSC	18178_13_SARS_SYSC	1	-0.049321	0.0811012	0.543094	DeCODE	P49591	Chen et al.	1-methylnicotinamide	HMDB0000699	ENSG00000031698	SARS	FALSE
105058	MR-IVW	GCST90200406	1-methylnicotinamide	18179_56_SMS_SPSY	18179_56_SMS_SPSY	1	-0.0688109	0.0811008	0.396181	DeCODE	P52788	Chen et al.	1-methylnicotinamide	HMDB0000699	ENSG00000102172	SMS	FALSE
105059	MR-IVW	GCST90200406	1-methylnicotinamide	18184_28_GMPS_GUAA	18184_28_GMPS_GUAA	1	-0.0119466	0.0811016	0.882892	DeCODE	P49915	Chen et al.	1-methylnicotinamide	HMDB0000699	ENSG00000163655	GMPS	FALSE
105060	MR-IVW	GCST90200406	1-methylnicotinamide	18186_15_TARS_SYTC	18186_15_TARS_SYTC	1	-0.00534166	0.0811016	0.947486	DeCODE	P26639	Chen et al.	1-methylnicotinamide	HMDB0000699	ENSG00000113407	TARS	FALSE
105061	MR-IVW	GCST90200406	1-methylnicotinamide	18187_16_ASPA_ACY2	18187_16_ASPA_ACY2	1	-0.0274647	0.0811015	0.734877	DeCODE	P45381	Chen et al.	1-methylnicotinamide	HMDB0000699	ENSG00000108381	ASPA	FALSE
105062	MR-IVW	GCST90200406	1-methylnicotinamide	18188_12_GATM_GATM	18188_12_GATM_GATM	1	-0.232703	0.0810922	0.00410982	DeCODE	P50440	Chen et al.	1-methylnicotinamide	HMDB0000699	ENSG00000171766	GATM	FALSE
105063	MR-IVW	GCST90200406	1-methylnicotinamide	18197_97_CKMT2_KCRS	18197_97_CKMT2_KCRS	1	-0.0329191	0.0811014	0.684816	DeCODE	P17540	Chen et al.	1-methylnicotinamide	HMDB0000699	ENSG00000131730	CKMT2	FALSE
105064	MR-IVW	GCST90200406	1-methylnicotinamide	18232_42_PIP4K2B_PI42B	18232_42_PIP4K2B_PI42B	1	0.0395768	0.0811014	0.625556	DeCODE	P78356	Chen et al.	1-methylnicotinamide	HMDB0000699	ENSG00000276293	PIP4K2B	FALSE
105065	MR-IVW	GCST90200406	1-methylnicotinamide	18297_8_MRAS_RASM	18297_8_MRAS_RASM	1	-0.0376433	0.0811014	0.642539	DeCODE	Q8IXB1	Chen et al.	1-methylnicotinamide	HMDB0000699	ENSG00000077232	DNAJC10	FALSE
105066	MR-IVW	GCST90200406	1-methylnicotinamide	18309_18_CS_CISY	18309_18_CS_CISY	1	-0.0984922	0.0810999	0.224574	DeCODE	O75390	Chen et al.	1-methylnicotinamide	HMDB0000699	ENSG00000062485	CS	FALSE
105067	MR-IVW	GCST90200406	1-methylnicotinamide	18322_15_JMJD6_JMJD6	18322_15_JMJD6_JMJD6	1	-0.0095106	0.0811016	0.906648	DeCODE	Q6NYC1	Chen et al.	1-methylnicotinamide	HMDB0000699	ENSG00000070495	JMJD6	FALSE
105068	MR-IVW	GCST90200406	1-methylnicotinamide	18324_61_SUOX_SUOX	18324_61_SUOX_SUOX	1	-0.0241926	0.0811015	0.765474	DeCODE	P51687	Chen et al.	1-methylnicotinamide	HMDB0000699	ENSG00000139531	SUOX	FALSE
105069	MR-IVW	GCST90200406	1-methylnicotinamide	18328_36_PYCR2_P5CR2	18328_36_PYCR2_P5CR2	1	-0.0029398	0.0811016	0.971084	DeCODE	Q96C36	Chen et al.	1-methylnicotinamide	HMDB0000699	ENSG00000143811	PYCR2	FALSE
105070	MR-IVW	GCST90200406	1-methylnicotinamide	18329_4_PRPS2_PRPS2	18329_4_PRPS2_PRPS2	1	0.0329489	0.0811014	0.684546	DeCODE	P11908	Chen et al.	1-methylnicotinamide	HMDB0000699	ENSG00000101911	PRPS2	FALSE
105071	MR-IVW	GCST90200406	1-methylnicotinamide	18338_26_IDH1_IDH	18338_26_IDH1_IDH	1	-0.00463129	0.0811016	0.954462	DeCODE	O75874	Chen et al.	1-methylnicotinamide	HMDB0000699	ENSG00000138413	IDH1	FALSE
105072	MR-IVW	GCST90200406	1-methylnicotinamide	18342_2_PSAT1_SERC	18342_2_PSAT1_SERC	1	-0.0185481	0.0811016	0.8191	DeCODE	Q9Y617	Chen et al.	1-methylnicotinamide	HMDB0000699	ENSG00000135069	PSAT1	FALSE
105073	MR-IVW	GCST90200406	1-methylnicotinamide	18382_109_COMT_Catechol_O_methyltransferase	18382_109_COMT_Catechol_O_methyltransferase	1	-0.0632096	0.0811009	0.435748	DeCODE	P21964	Chen et al.	1-methylnicotinamide	HMDB0000699	ENSG00000093010	COMT	FALSE
105074	MR-IVW	GCST90200406	1-methylnicotinamide	18398_1_AKR1D1_AK1D1	18398_1_AKR1D1_AK1D1	1	-0.00300878	0.0811016	0.970406	DeCODE	P51857	Chen et al.	1-methylnicotinamide	HMDB0000699	ENSG00000122787	AKR1D1	FALSE
105075	MR-IVW	GCST90200406	1-methylnicotinamide	18401_18_ALKBH3_ALKB3	18401_18_ALKBH3_ALKB3	1	0.0616152	0.081101	0.447414	DeCODE	Q96Q83	Chen et al.	1-methylnicotinamide	HMDB0000699	ENSG00000166199	ALKBH3	FALSE
105076	MR-IVW	GCST90200406	1-methylnicotinamide	18403_25_AMPD2_AMPD2	18403_25_AMPD2_AMPD2	1	-0.0222427	0.0811016	0.783887	DeCODE	Q01433	Chen et al.	1-methylnicotinamide	HMDB0000699	ENSG00000116337	AMPD2	FALSE
105077	MR-IVW	GCST90200406	1-methylnicotinamide	18422_41_MVD_ERG19	18422_41_MVD_ERG19	1	-0.0170381	0.0811016	0.833602	DeCODE	P53602	Chen et al.	1-methylnicotinamide	HMDB0000699	ENSG00000167508	MVD	FALSE
105078	MR-IVW	GCST90200406	1-methylnicotinamide	18432_32_RALB_RALB	18432_32_RALB_RALB	1	0.0396855	0.0811014	0.624606	DeCODE	P11234	Chen et al.	1-methylnicotinamide	HMDB0000699	ENSG00000144118	RALB	FALSE
105079	MR-IVW	GCST90200406	1-methylnicotinamide	18900_37_HRAS_H_ras__WT_	18900_37_HRAS_H_ras__WT_	1	0.0168711	0.0811016	0.83521	DeCODE	P01112	Chen et al.	1-methylnicotinamide	HMDB0000699	ENSG00000174775	HRAS	FALSE
105080	MR-IVW	GCST90200406	1-methylnicotinamide	18917_53_AMY2A_Pancreatic_alpha_amylase	18917_53_AMY2A_Pancreatic_alpha_amylase	1	-0.0720368	0.0811007	0.374413	DeCODE	P04746	Chen et al.	1-methylnicotinamide	HMDB0000699	ENSG00000243480	AMY2A	FALSE
105081	MR-IVW	GCST90200406	1-methylnicotinamide	19114_8_TK2_KITM	19114_8_TK2_KITM	1	-0.0210927	0.0811016	0.794804	DeCODE	O00142	Chen et al.	1-methylnicotinamide	HMDB0000699	ENSG00000166548	TK2	FALSE
105082	MR-IVW	GCST90200406	1-methylnicotinamide	19207_119_ADK_ADK	19207_119_ADK_ADK	1	-0.021108	0.0811016	0.794659	DeCODE	P55263	Chen et al.	1-methylnicotinamide	HMDB0000699	ENSG00000156110	ADK	FALSE
105083	MR-IVW	GCST90200406	1-methylnicotinamide	19222_124_RAB5B_RAB5B	19222_124_RAB5B_RAB5B	1	-0.0259437	0.0811015	0.749051	DeCODE	P61020	Chen et al.	1-methylnicotinamide	HMDB0000699	ENSG00000111540	RAB5B	FALSE
105084	MR-IVW	GCST90200406	1-methylnicotinamide	19223_6_RAB1A_RAB1A	19223_6_RAB1A_RAB1A	1	-0.0936325	0.0811001	0.248283	DeCODE	P62820	Chen et al.	1-methylnicotinamide	HMDB0000699	ENSG00000138069	RAB1A	FALSE
105085	MR-IVW	GCST90200406	1-methylnicotinamide	19239_5_ARF1_ARF1	19239_5_ARF1_ARF1	1	-0.0350502	0.0811014	0.665612	DeCODE	P84077	Chen et al.	1-methylnicotinamide	HMDB0000699	ENSG00000143761	ARF1	FALSE
105086	MR-IVW	GCST90200406	1-methylnicotinamide	19249_18_KARS_SYK	19249_18_KARS_SYK	1	0.0387968	0.0811014	0.632384	DeCODE	Q15046	Chen et al.	1-methylnicotinamide	HMDB0000699	ENSG00000065427	KARS	FALSE
105087	MR-IVW	GCST90200406	1-methylnicotinamide	19253_82_RAB2B_RAB2B	19253_82_RAB2B_RAB2B	1	-0.049384	0.0811012	0.542579	DeCODE	Q8WUD1	Chen et al.	1-methylnicotinamide	HMDB0000699	ENSG00000129472	RAB2B	FALSE
105088	MR-IVW	GCST90200406	1-methylnicotinamide	19254_125_GMPR_GMPR1	19254_125_GMPR_GMPR1	1	0.0418464	0.0811013	0.60587	DeCODE	P36959	Chen et al.	1-methylnicotinamide	HMDB0000699	ENSG00000137198	GMPR	FALSE
105089	MR-IVW	GCST90200406	1-methylnicotinamide	19258_24_GCDH_GCDH	19258_24_GCDH_GCDH	1	-0.100614	0.0810999	0.214746	DeCODE	Q92947	Chen et al.	1-methylnicotinamide	HMDB0000699	ENSG00000105607	GCDH	FALSE
105090	MR-IVW	GCST90200406	1-methylnicotinamide	19262_219_ACADVL_ACADV	19262_219_ACADVL_ACADV	1	-0.0928936	0.0811001	0.252036	DeCODE	P49748	Chen et al.	1-methylnicotinamide	HMDB0000699	ENSG00000072778	ACADVL	FALSE
105091	MR-IVW	GCST90200406	1-methylnicotinamide	19270_26_YARS_SYYC	19270_26_YARS_SYYC	1	0.0325242	0.0811015	0.688397	DeCODE	P54577	Chen et al.	1-methylnicotinamide	HMDB0000699	ENSG00000134684	YARS	FALSE
105092	MR-IVW	GCST90200406	1-methylnicotinamide	19278_19_RAB1B_RAB1B	19278_19_RAB1B_RAB1B	1	-0.0637837	0.0811009	0.431591	DeCODE	Q9H0U4	Chen et al.	1-methylnicotinamide	HMDB0000699	ENSG00000174903	RAB1B	FALSE
105093	MR-IVW	GCST90200406	1-methylnicotinamide	19365_11_BCAT2_BCAT2	19365_11_BCAT2_BCAT2	1	-0.1042	0.0810997	0.198849	DeCODE	O15382	Chen et al.	1-methylnicotinamide	HMDB0000699	ENSG00000105552	BCAT2	FALSE
105094	MR-IVW	GCST90200406	1-methylnicotinamide	19376_74_NNMT_NNMT	19376_74_NNMT_NNMT	1	-0.0283324	0.0811015	0.72683	DeCODE	P40261	Chen et al.	1-methylnicotinamide	HMDB0000699	ENSG00000166741	NNMT	FALSE
105095	MR-IVW	GCST90200406	1-methylnicotinamide	19446_1_GMPR2_GMPR2	19446_1_GMPR2_GMPR2	1	-0.0230042	0.0811015	0.776681	DeCODE	Q9P2T1	Chen et al.	1-methylnicotinamide	HMDB0000699	ENSG00000100938	GMPR2	FALSE
105096	MR-IVW	GCST90200406	1-methylnicotinamide	19448_104_UPP1_UPP1	19448_104_UPP1_UPP1	1	-0.0159633	0.0811016	0.84396	DeCODE	Q16831	Chen et al.	1-methylnicotinamide	HMDB0000699	ENSG00000183696	UPP1	FALSE
105097	MR-IVW	GCST90200406	1-methylnicotinamide	19467_3_RBKS_RBSK	19467_3_RBKS_RBSK	1	-0.0160629	0.0811016	0.842999	DeCODE	Q9H477	Chen et al.	1-methylnicotinamide	HMDB0000699	ENSG00000171174	RBKS	FALSE
105098	MR-IVW	GCST90200406	1-methylnicotinamide	19483_16_KDSR_KDSR	19483_16_KDSR_KDSR	1	0.0385934	0.0811014	0.634169	DeCODE	Q06136	Chen et al.	1-methylnicotinamide	HMDB0000699	ENSG00000119537	KDSR	FALSE
105099	MR-IVW	GCST90200406	1-methylnicotinamide	19496_1_NPL_NPL	19496_1_NPL_NPL	1	0.0556399	0.0811011	0.492677	DeCODE	Q9BXD5	Chen et al.	1-methylnicotinamide	HMDB0000699	ENSG00000135838	NPL	FALSE
105100	MR-IVW	GCST90200406	1-methylnicotinamide	19504_22_DTYMK_KTHY	19504_22_DTYMK_KTHY	1	0.0172791	0.0811016	0.831285	DeCODE	P23919	Chen et al.	1-methylnicotinamide	HMDB0000699	ENSG00000168393	DTYMK	FALSE
105101	MR-IVW	GCST90200406	1-methylnicotinamide	19506_6_GLYAT_GLYAT	19506_6_GLYAT_GLYAT	1	0.0494903	0.0811012	0.54171	DeCODE	Q6IB77	Chen et al.	1-methylnicotinamide	HMDB0000699	ENSG00000149124	GLYAT	FALSE
105102	MR-IVW	GCST90200406	1-methylnicotinamide	19518_12_HK3_HXK3	19518_12_HK3_HXK3	1	-0.0030046	0.0811016	0.970447	DeCODE	P52790	Chen et al.	1-methylnicotinamide	HMDB0000699	ENSG00000160883	HK3	FALSE
105103	MR-IVW	GCST90200406	1-methylnicotinamide	2622_18_HMOX2_HO_2	2622_18_HMOX2_HO_2	1	0.0474653	0.0811012	0.558373	DeCODE	P30519	Chen et al.	1-methylnicotinamide	HMDB0000699	ENSG00000103415	HMOX2	FALSE
105104	MR-IVW	GCST90200406	1-methylnicotinamide	2642_4_PAFAH1B2_PAFAH_beta_subunit	2642_4_PAFAH1B2_PAFAH_beta_subunit	1	0.00980475	0.0811016	0.903775	DeCODE	P68402	Chen et al.	1-methylnicotinamide	HMDB0000699	ENSG00000168092	PAFAH1B2	FALSE
105105	MR-IVW	GCST90200406	1-methylnicotinamide	2870_29_RAC1_RAC1	2870_29_RAC1_RAC1	1	0.0059112	0.0811016	0.941897	DeCODE	P63000	Chen et al.	1-methylnicotinamide	HMDB0000699	ENSG00000136238	RAC1	FALSE
105106	MR-IVW	GCST90200406	1-methylnicotinamide	2943_5_CYP3A4_Cytochrome_P450_3A4	2943_5_CYP3A4_Cytochrome_P450_3A4	1	0.0565005	0.0811011	0.486011	DeCODE	P08684	Chen et al.	1-methylnicotinamide	HMDB0000699	ENSG00000160868	CYP3A4	FALSE
105107	MR-IVW	GCST90200406	1-methylnicotinamide	2991_9_IL1R1_IL_1_sRI	2991_9_IL1R1_IL_1_sRI	1	0.108706	0.0810996	0.180114	DeCODE	P14778	Chen et al.	1-methylnicotinamide	HMDB0000699	ENSG00000115594	IL1R1	FALSE
105108	MR-IVW	GCST90200406	1-methylnicotinamide	2993_1_IL18RAP_IL_18_Rb	2993_1_IL18RAP_IL_18_Rb	1	0.0164713	0.0811016	0.839061	DeCODE	O95256	Chen et al.	1-methylnicotinamide	HMDB0000699	ENSG00000115607	IL18RAP	FALSE
105109	MR-IVW	GCST90200406	1-methylnicotinamide	2994_71_IL1RL2_IL_1Rrp2	2994_71_IL1RL2_IL_1Rrp2	1	-0.118422	0.0810992	0.144233	DeCODE	Q9HB29	Chen et al.	1-methylnicotinamide	HMDB0000699	ENSG00000115598	IL1RL2	FALSE
105110	MR-IVW	GCST90200406	1-methylnicotinamide	3182_38_ENTPD1_CD39	3182_38_ENTPD1_CD39	1	-0.0108684	0.0811016	0.893395	DeCODE	P49961	Chen et al.	1-methylnicotinamide	HMDB0000699	ENSG00000138185	ENTPD1	FALSE
105111	MR-IVW	GCST90200406	1-methylnicotinamide	3192_3_CNDP2_Glutamate_carboxypeptidase	3192_3_CNDP2_Glutamate_carboxypeptidase	1	0.0138701	0.0811016	0.864207	DeCODE	Q96KP4	Chen et al.	1-methylnicotinamide	HMDB0000699	ENSG00000133313	CNDP2	FALSE
105112	MR-IVW	GCST90200406	1-methylnicotinamide	3232_28_ACP5_TrATPase	3232_28_ACP5_TrATPase	1	-0.0623969	0.081101	0.441672	DeCODE	P13686	Chen et al.	1-methylnicotinamide	HMDB0000699	ENSG00000102575	ACP5	FALSE
105113	MR-IVW	GCST90200406	1-methylnicotinamide	3343_1_ACY1_Aminoacylase_1	3343_1_ACY1_Aminoacylase_1	1	0.0480024	0.0811012	0.553929	DeCODE	Q03154	Chen et al.	1-methylnicotinamide	HMDB0000699	ENSG00000114786	ACY1	FALSE
105114	MR-IVW	GCST90200406	1-methylnicotinamide	3583_54_ARSA_Arylsulfatase_A	3583_54_ARSA_Arylsulfatase_A	1	0.00333443	0.0811016	0.967205	DeCODE	P15289	Chen et al.	1-methylnicotinamide	HMDB0000699	ENSG00000100299	ARSA	FALSE
105115	MR-IVW	GCST90200406	1-methylnicotinamide	3761_4_PTGS2_COX_2	3761_4_PTGS2_COX_2	1	0.0886647	0.0811003	0.274274	DeCODE	P35354	Chen et al.	1-methylnicotinamide	HMDB0000699	ENSG00000073756	PTGS2	FALSE
105116	MR-IVW	GCST90200406	1-methylnicotinamide	3800_71_CKB_CK_BB	3800_71_CKB_CK_BB	1	-0.0655781	0.0811009	0.418746	DeCODE	P12277	Chen et al.	1-methylnicotinamide	HMDB0000699	ENSG00000166165	CKB	FALSE
105117	MR-IVW	GCST90200406	1-methylnicotinamide	3848_14_GAPDH_GAPDH__liver	3848_14_GAPDH_GAPDH__liver	1	-0.0437204	0.0811013	0.589829	DeCODE	P04406	Chen et al.	1-methylnicotinamide	HMDB0000699	ENSG00000111640	GAPDH	FALSE
105118	MR-IVW	GCST90200406	1-methylnicotinamide	3890_8_LDHB_LDH_H_1	3890_8_LDHB_LDH_H_1	1	-0.0654103	0.0811009	0.419937	DeCODE	P07195	Chen et al.	1-methylnicotinamide	HMDB0000699	ENSG00000111716	LDHB	FALSE
105119	MR-IVW	GCST90200406	1-methylnicotinamide	4234_8_IL1RL1_IL_1_R4	4234_8_IL1RL1_IL_1_R4	1	0.030285	0.0811015	0.708835	DeCODE	Q01638	Chen et al.	1-methylnicotinamide	HMDB0000699	ENSG00000115602	IL1RL1	FALSE
105120	MR-IVW	GCST90200406	1-methylnicotinamide	4294_16_SPHK1_Sphingosine_kinase_1	4294_16_SPHK1_Sphingosine_kinase_1	1	0.0318899	0.0811015	0.694164	DeCODE	Q9NYA1	Chen et al.	1-methylnicotinamide	HMDB0000699	ENSG00000176170	SPHK1	FALSE
105121	MR-IVW	GCST90200406	1-methylnicotinamide	4301_58_TK1_Thymidine_kinase	4301_58_TK1_Thymidine_kinase	1	0.0486482	0.0811012	0.548609	DeCODE	P04183	Chen et al.	1-methylnicotinamide	HMDB0000699	ENSG00000167900	TK1	FALSE
105122	MR-IVW	GCST90200406	1-methylnicotinamide	4435_66_ENPP7_ENPP7	4435_66_ENPP7_ENPP7	1	-0.0549649	0.0811011	0.497941	DeCODE	Q6UWV6	Chen et al.	1-methylnicotinamide	HMDB0000699	ENSG00000182156	ENPP7	FALSE
105123	MR-IVW	GCST90200406	1-methylnicotinamide	4436_1_ENTPD3_ENTP3	4436_1_ENTPD3_ENTP3	1	0.0489275	0.0811012	0.546317	DeCODE	O75355	Chen et al.	1-methylnicotinamide	HMDB0000699	ENSG00000168032	ENTPD3	FALSE
105124	MR-IVW	GCST90200406	1-methylnicotinamide	4437_56_ENTPD5_ENTP5	4437_56_ENTPD5_ENTP5	1	-0.101747	0.0810998	0.20963	DeCODE	O75356	Chen et al.	1-methylnicotinamide	HMDB0000699	ENSG00000187097	ENTPD5	FALSE
105125	MR-IVW	GCST90200406	1-methylnicotinamide	4468_21_SPHK2_SPHK2	4468_21_SPHK2_SPHK2	1	-0.00549895	0.0811016	0.945942	DeCODE	Q9NRA0	Chen et al.	1-methylnicotinamide	HMDB0000699	ENSG00000063176	SPHK2	FALSE
105126	MR-IVW	GCST90200406	1-methylnicotinamide	4535_50_BST1_BST1	4535_50_BST1_BST1	1	-0.0053924	0.0811016	0.946988	DeCODE	Q10588	Chen et al.	1-methylnicotinamide	HMDB0000699	ENSG00000109743	BST1	FALSE
105127	MR-IVW	GCST90200406	1-methylnicotinamide	4559_64_KYNU_KYNU	4559_64_KYNU_KYNU	1	-0.0577316	0.0811011	0.476559	DeCODE	Q16719	Chen et al.	1-methylnicotinamide	HMDB0000699	ENSG00000115919	KYNU	FALSE
105128	MR-IVW	GCST90200406	1-methylnicotinamide	4965_27_ATP5B_ATP_synthase_beta_chain	4965_27_ATP5B_ATP_synthase_beta_chain	1	0.0347658	0.0811014	0.668163	DeCODE	P06576	Chen et al.	1-methylnicotinamide	HMDB0000699	ENSG00000110955	ATP5B	FALSE
105129	MR-IVW	GCST90200406	1-methylnicotinamide	5011_11_NAMPT_PBEF	5011_11_NAMPT_PBEF	1	0.0236747	0.0811015	0.770352	DeCODE	P43490	Chen et al.	1-methylnicotinamide	HMDB0000699	ENSG00000105835	NAMPT	FALSE
105130	MR-IVW	GCST90200406	1-methylnicotinamide	5015_15_PLA2G7_PAFAH	5015_15_PLA2G7_PAFAH	1	0.118279	0.0810992	0.144717	DeCODE	Q13093	Chen et al.	1-methylnicotinamide	HMDB0000699	ENSG00000146070	PLA2G7	FALSE
105131	MR-IVW	GCST90200406	1-methylnicotinamide	5020_50_PGK1_phosphoglycerate_kinase_1	5020_50_PGK1_phosphoglycerate_kinase_1	1	0.0647372	0.0811009	0.424737	DeCODE	P00558	Chen et al.	1-methylnicotinamide	HMDB0000699	ENSG00000102144	PGK1	FALSE
105132	MR-IVW	GCST90200406	1-methylnicotinamide	5030_52_SIRT2_SIRT2	5030_52_SIRT2_SIRT2	1	0.0241304	0.0811015	0.766059	DeCODE	Q8IXJ6	Chen et al.	1-methylnicotinamide	HMDB0000699	ENSG00000068903	SIRT2	FALSE
105133	MR-IVW	GCST90200406	1-methylnicotinamide	5082_51_IL1RAPL2_IL_1_sR9	5082_51_IL1RAPL2_IL_1_sR9	1	-0.0109607	0.0811016	0.892495	DeCODE	Q9NP60	Chen et al.	1-methylnicotinamide	HMDB0000699	ENSG00000189108	IL1RAPL2	FALSE
105134	MR-IVW	GCST90200406	1-methylnicotinamide	5229_90_IMPDH1_IMDH1	5229_90_IMPDH1_IMDH1	1	-0.0808311	0.0811005	0.318921	DeCODE	P20839	Chen et al.	1-methylnicotinamide	HMDB0000699	ENSG00000106348	IMPDH1	FALSE
105135	MR-IVW	GCST90200406	1-methylnicotinamide	5250_53_IMPDH2_IMDH2	5250_53_IMPDH2_IMDH2	1	-0.084996	0.0811004	0.294623	DeCODE	P12268	Chen et al.	1-methylnicotinamide	HMDB0000699	ENSG00000178035	IMPDH2	FALSE
105136	MR-IVW	GCST90200406	1-methylnicotinamide	5456_59_CNDP1_CNDP1	5456_59_CNDP1_CNDP1	1	0.112098	0.0810994	0.166902	DeCODE	Q96KN2	Chen et al.	1-methylnicotinamide	HMDB0000699	ENSG00000150656	CNDP1	FALSE
105137	MR-IVW	GCST90200406	1-methylnicotinamide	5478_50_FOLH1_PSMA	5478_50_FOLH1_PSMA	1	0.0431964	0.0811013	0.594294	DeCODE	Q04609	Chen et al.	1-methylnicotinamide	HMDB0000699	ENSG00000086205	FOLH1	FALSE
105138	MR-IVW	GCST90200406	1-methylnicotinamide	5620_13_PAM_AMD	5620_13_PAM_AMD	1	-0.110268	0.0810995	0.173936	DeCODE	P19021	Chen et al.	1-methylnicotinamide	HMDB0000699	ENSG00000145730	PAM	FALSE
105139	MR-IVW	GCST90200406	1-methylnicotinamide	5742_14_ACP6_PPA6	5742_14_ACP6_PPA6	1	0.105681	0.0810997	0.192539	DeCODE	Q9NPH0	Chen et al.	1-methylnicotinamide	HMDB0000699	ENSG00000162836	ACP6	FALSE
105140	MR-IVW	GCST90200406	1-methylnicotinamide	5843_60_EHMT2_NG36	5843_60_EHMT2_NG36	1	-0.120091	0.0810991	0.138661	DeCODE	Q96KQ7	Chen et al.	1-methylnicotinamide	HMDB0000699	ENSG00000204371	EHMT2	FALSE
105141	MR-IVW	GCST90200406	1-methylnicotinamide	5867_60_ARG1_ARGI1	5867_60_ARG1_ARGI1	1	0.0179555	0.0811016	0.824785	DeCODE	P05089	Chen et al.	1-methylnicotinamide	HMDB0000699	ENSG00000118520	ARG1	FALSE
105142	MR-IVW	GCST90200406	1-methylnicotinamide	5909_51_NME1_Nucleoside_diphosphate_kinase_A	5909_51_NME1_Nucleoside_diphosphate_kinase_A	1	0.0476781	0.0811012	0.55661	DeCODE	P15531	Chen et al.	1-methylnicotinamide	HMDB0000699	ENSG00000239672	NME1	FALSE
105143	MR-IVW	GCST90200406	1-methylnicotinamide	6077_63_CECR1_CECR1	6077_63_CECR1_CECR1	1	-0.135164	0.0810985	0.0955807	DeCODE	Q9NZK5	Chen et al.	1-methylnicotinamide	HMDB0000699	ENSG00000093072	CECR1	FALSE
105144	MR-IVW	GCST90200406	1-methylnicotinamide	6221_1_ADPGK_ADPGK	6221_1_ADPGK_ADPGK	1	-0.055223	0.0811011	0.495925	DeCODE	Q9BRR6	Chen et al.	1-methylnicotinamide	HMDB0000699	ENSG00000159322	ADPGK	FALSE
105145	MR-IVW	GCST90200406	1-methylnicotinamide	6431_68_PCYOX1_PCYOX	6431_68_PCYOX1_PCYOX	1	0.0635964	0.0811009	0.432944	DeCODE	Q9UHG3	Chen et al.	1-methylnicotinamide	HMDB0000699	ENSG00000116005	PCYOX1	FALSE
105146	MR-IVW	GCST90200406	1-methylnicotinamide	6434_18_AOC2_Amine_oxidase	6434_18_AOC2_Amine_oxidase	1	0.0106832	0.0811016	0.895201	DeCODE	O75106	Chen et al.	1-methylnicotinamide	HMDB0000699	ENSG00000131480	AOC2	FALSE
105147	MR-IVW	GCST90200406	1-methylnicotinamide	6480_1_CANT1_CANT1	6480_1_CANT1_CANT1	1	-0.011411	0.0811016	0.888107	DeCODE	Q8WVQ1	Chen et al.	1-methylnicotinamide	HMDB0000699	ENSG00000171302	CANT1	FALSE
105148	MR-IVW	GCST90200406	1-methylnicotinamide	6706_18_ALPPL2_PPBN	6706_18_ALPPL2_PPBN	1	0.0340309	0.0811014	0.674771	DeCODE	P10696	Chen et al.	1-methylnicotinamide	HMDB0000699	ENSG00000163286	ALPPL2	FALSE
105149	MR-IVW	GCST90200406	1-methylnicotinamide	6715_63_ALPPL2_PPBN	6715_63_ALPPL2_PPBN	1	0.0976725	0.0811	0.228455	DeCODE	P10696	Chen et al.	1-methylnicotinamide	HMDB0000699	ENSG00000163286	ALPPL2	FALSE
105150	MR-IVW	GCST90200406	1-methylnicotinamide	6923_1_PLOD2_PLOD2	6923_1_PLOD2_PLOD2	1	-0.0827234	0.0811004	0.307723	DeCODE	O00469	Chen et al.	1-methylnicotinamide	HMDB0000699	ENSG00000152952	PLOD2	FALSE
105151	MR-IVW	GCST90200406	1-methylnicotinamide	6998_106_ASPH_HAAH	6998_106_ASPH_HAAH	1	-0.119007	0.0810992	0.142261	DeCODE	Q12797	Chen et al.	1-methylnicotinamide	HMDB0000699	ENSG00000198363	ASPH	FALSE
105152	MR-IVW	GCST90200406	1-methylnicotinamide	7137_8_MSRA_MSRA	7137_8_MSRA_MSRA	1	-0.15303	0.0810976	0.0591629	DeCODE	Q9UJ68	Chen et al.	1-methylnicotinamide	HMDB0000699	ENSG00000175806	MSRA	FALSE
105153	MR-IVW	GCST90200406	1-methylnicotinamide	7206_20_FBP1_F16P1	7206_20_FBP1_F16P1	1	0.0523233	0.0811012	0.518823	DeCODE	P09467	Chen et al.	1-methylnicotinamide	HMDB0000699	ENSG00000165140	FBP1	FALSE
105154	MR-IVW	GCST90200406	1-methylnicotinamide	7267_2_SPTLC2_LCB2	7267_2_SPTLC2_LCB2	1	0.0145314	0.0811016	0.8578	DeCODE	O15270	Chen et al.	1-methylnicotinamide	HMDB0000699	ENSG00000100596	SPTLC2	FALSE
105155	MR-IVW	GCST90200406	1-methylnicotinamide	7761_125_CHKB_CHKB	7761_125_CHKB_CHKB	1	-0.0292642	0.0811015	0.718223	DeCODE	Q9Y259	Chen et al.	1-methylnicotinamide	HMDB0000699	ENSG00000100288	CHKB	FALSE
105156	MR-IVW	GCST90200406	1-methylnicotinamide	7824_88_MSRB3_MSRB3	7824_88_MSRB3_MSRB3	1	0.0179953	0.0811016	0.824403	DeCODE	Q8IXL7	Chen et al.	1-methylnicotinamide	HMDB0000699	ENSG00000174099	MSRB3	FALSE
105157	MR-IVW	GCST90200406	1-methylnicotinamide	7825_7_ABHD12_ABD12	7825_7_ABHD12_ABD12	1	-0.0625457	0.081101	0.440584	DeCODE	Q8N2K0	Chen et al.	1-methylnicotinamide	HMDB0000699	ENSG00000100997	ABHD12	FALSE
105158	MR-IVW	GCST90200406	1-methylnicotinamide	7879_12_CYP3A4_Cytochrome_P450_3A4	7879_12_CYP3A4_Cytochrome_P450_3A4	1	0.0117732	0.0811016	0.88458	DeCODE	P08684	Chen et al.	1-methylnicotinamide	HMDB0000699	ENSG00000160868	CYP3A4	FALSE
105159	MR-IVW	GCST90200406	1-methylnicotinamide	7886_26_SPTLC1_SPTC1	7886_26_SPTLC1_SPTC1	1	-0.105293	0.0810997	0.194177	DeCODE	O15269	Chen et al.	1-methylnicotinamide	HMDB0000699	ENSG00000090054	SPTLC1	FALSE
105160	MR-IVW	GCST90200406	1-methylnicotinamide	7986_98_NAALAD2_NALD2	7986_98_NAALAD2_NALD2	1	0.0867383	0.0811003	0.284836	DeCODE	Q9Y3Q0	Chen et al.	1-methylnicotinamide	HMDB0000699	ENSG00000077616	NAALAD2	FALSE
105161	MR-IVW	GCST90200406	1-methylnicotinamide	7999_23_ENTPD1_CD39	7999_23_ENTPD1_CD39	1	-0.00965304	0.0811016	0.905256	DeCODE	P49961	Chen et al.	1-methylnicotinamide	HMDB0000699	ENSG00000138185	ENTPD1	FALSE
105162	MR-IVW	GCST90200406	1-methylnicotinamide	8004_15_GAPDHS_G3PT	8004_15_GAPDHS_G3PT	1	-0.0756296	0.0811006	0.351058	DeCODE	O14556	Chen et al.	1-methylnicotinamide	HMDB0000699	ENSG00000105679	GAPDHS	FALSE
105163	MR-IVW	GCST90200406	1-methylnicotinamide	8011_96_PAPL_PAPL	8011_96_PAPL_PAPL	1	-0.03259	0.0811015	0.6878	DeCODE	Q6ZNF0	Chen et al.	1-methylnicotinamide	HMDB0000699	ENSG00000183760	ACP7	FALSE
105164	MR-IVW	GCST90200406	1-methylnicotinamide	8269_327_ARSK_ARSK	8269_327_ARSK_ARSK	1	-0.12322	0.081099	0.128668	DeCODE	Q6UWY0	Chen et al.	1-methylnicotinamide	HMDB0000699	ENSG00000164291	ARSK	FALSE
105165	MR-IVW	GCST90200406	1-methylnicotinamide	8325_37_ADH4_ADH4	8325_37_ADH4_ADH4	1	-0.0292158	0.0811015	0.718669	DeCODE	P08319	Chen et al.	1-methylnicotinamide	HMDB0000699	ENSG00000198099	ADH4	FALSE
105166	MR-IVW	GCST90200406	1-methylnicotinamide	8328_9_ETNK1_EKI1	8328_9_ETNK1_EKI1	1	-0.00308518	0.0811016	0.969655	DeCODE	Q9HBU6	Chen et al.	1-methylnicotinamide	HMDB0000699	ENSG00000139163	ETNK1	FALSE
105167	MR-IVW	GCST90200406	1-methylnicotinamide	8396_42_FAAH2_FAAH2	8396_42_FAAH2_FAAH2	1	0.00770115	0.0811016	0.924349	DeCODE	Q6GMR7	Chen et al.	1-methylnicotinamide	HMDB0000699	ENSG00000165591	FAAH2	FALSE
105168	MR-IVW	GCST90200406	1-methylnicotinamide	8569_147_ARL8B_ARL8B	8569_147_ARL8B_ARL8B	1	-0.0724977	0.0811007	0.371364	DeCODE	Q9NVJ2	Chen et al.	1-methylnicotinamide	HMDB0000699	ENSG00000134108	ARL8B	FALSE
105169	MR-IVW	GCST90200406	1-methylnicotinamide	8932_1_ENTPD6_ENTP6	8932_1_ENTPD6_ENTP6	1	-0.00774832	0.0811016	0.923887	DeCODE	O75354	Chen et al.	1-methylnicotinamide	HMDB0000699	ENSG00000197586	ENTPD6	FALSE
105170	MR-IVW	GCST90200406	1-methylnicotinamide	9000_177_SLC3A1_SLC31	9000_177_SLC3A1_SLC31	1	-0.0104918	0.0811016	0.897068	DeCODE	Q07837	Chen et al.	1-methylnicotinamide	HMDB0000699	ENSG00000138079	SLC3A1	FALSE
105171	MR-IVW	GCST90200406	1-methylnicotinamide	9045_3_SLC27A2_S27A2	9045_3_SLC27A2_S27A2	1	-0.0330205	0.0811014	0.683898	DeCODE	O14975	Chen et al.	1-methylnicotinamide	HMDB0000699	ENSG00000140284	SLC27A2	FALSE
105172	MR-IVW	GCST90200406	1-methylnicotinamide	9231_23_IMPAD1_IMPA3	9231_23_IMPAD1_IMPA3	1	-0.0536937	0.0811011	0.507934	DeCODE	Q9NX62	Chen et al.	1-methylnicotinamide	HMDB0000699	ENSG00000104331	IMPAD1	FALSE
105173	MR-IVW	GCST90200406	1-methylnicotinamide	9237_54_ACP2_Lysosomal_acid_phosphatase	9237_54_ACP2_Lysosomal_acid_phosphatase	1	0.0283713	0.0811015	0.72647	DeCODE	P11117	Chen et al.	1-methylnicotinamide	HMDB0000699	ENSG00000134575	ACP2	FALSE
105174	MR-IVW	GCST90200406	1-methylnicotinamide	9244_27_PPT1_PPT1	9244_27_PPT1_PPT1	1	-0.012569	0.0811016	0.876838	DeCODE	P50897	Chen et al.	1-methylnicotinamide	HMDB0000699	ENSG00000131238	PPT1	FALSE
105175	MR-IVW	GCST90200406	1-methylnicotinamide	9385_4_GAA_GAA	9385_4_GAA_GAA	1	-0.267361	0.0810892	0.00097681	DeCODE	P10253	Chen et al.	1-methylnicotinamide	HMDB0000699	ENSG00000171298	GAA	FALSE
105176	MR-IVW	GCST90200406	1-methylnicotinamide	9482_110_NUDT9_NUDT9	9482_110_NUDT9_NUDT9	1	0.041953	0.0811013	0.604953	DeCODE	Q9BW91	Chen et al.	1-methylnicotinamide	HMDB0000699	ENSG00000170502	NUDT9	FALSE
105177	MR-IVW	GCST90200406	1-methylnicotinamide	9504_19_RAB27A_RB27A	9504_19_RAB27A_RB27A	1	0.071693	0.0811007	0.376696	DeCODE	P51159	Chen et al.	1-methylnicotinamide	HMDB0000699	ENSG00000069974	RAB27A	FALSE
105178	MR-IVW	GCST90200406	1-methylnicotinamide	9518_95_PLA1A_PLA1A	9518_95_PLA1A_PLA1A	1	0.0745157	0.0811007	0.358197	DeCODE	Q53H76	Chen et al.	1-methylnicotinamide	HMDB0000699	ENSG00000144837	PLA1A	FALSE
105179	MR-IVW	GCST90200406	1-methylnicotinamide	9759_13_IDO1_INDO	9759_13_IDO1_INDO	1	0.039137	0.0811014	0.629402	DeCODE	P14902	Chen et al.	1-methylnicotinamide	HMDB0000699	ENSG00000131203	IDO1	FALSE
105180	MR-IVW	GCST90200406	1-methylnicotinamide	9828_86_LDHC_LDHC	9828_86_LDHC_LDHC	1	0.0154712	0.0811016	0.848711	DeCODE	P07864	Chen et al.	1-methylnicotinamide	HMDB0000699	ENSG00000166796	LDHC	FALSE
105181	MR-IVW	GCST90200406	1-methylnicotinamide	9834_62_ADH1B_ADH1B	9834_62_ADH1B_ADH1B	1	-0.101274	0.0810998	0.211752	DeCODE	P00325	Chen et al.	1-methylnicotinamide	HMDB0000699	ENSG00000196616	ADH1B	FALSE
105182	MR-IVW	GCST90200406	1-methylnicotinamide	9840_2_CDC42_Cdc42Hs	9840_2_CDC42_Cdc42Hs	1	0.0452479	0.0847782	0.593534	DeCODE	P60953	Chen et al.	1-methylnicotinamide	HMDB0000699	ENSG00000070831	CDC42	FALSE
105183	MR-IVW	GCST90200406	1-methylnicotinamide	9855_10_RHOA_Rho_A	9855_10_RHOA_Rho_A	1	0.019051	0.0811016	0.814284	DeCODE	P61586	Chen et al.	1-methylnicotinamide	HMDB0000699	ENSG00000067560	RHOA	FALSE
105184	MR-IVW	GCST90200406	1-methylnicotinamide	9856_22_DHPS_DHYS	9856_22_DHPS_DHYS	1	0.0797057	0.0811005	0.325705	DeCODE	P49366	Chen et al.	1-methylnicotinamide	HMDB0000699	ENSG00000095059	DHPS	FALSE
105185	MR-IVW	GCST90200406	1-methylnicotinamide	9859_180_SAT1_SSAT_1	9859_180_SAT1_SSAT_1	1	-0.0119419	0.0811016	0.882937	DeCODE	P21673	Chen et al.	1-methylnicotinamide	HMDB0000699	ENSG00000130066	SAT1	FALSE
105186	MR-IVW	GCST90200406	1-methylnicotinamide	9867_23_FBP2_F16P2	9867_23_FBP2_F16P2	1	-0.0363683	0.0811014	0.653843	DeCODE	O00757	Chen et al.	1-methylnicotinamide	HMDB0000699	ENSG00000130957	FBP2	FALSE
105187	MR-IVW	GCST90200406	1-methylnicotinamide	9870_17_WARS_SYWC	9870_17_WARS_SYWC	1	-0.0548139	0.0811011	0.499122	DeCODE	P23381	Chen et al.	1-methylnicotinamide	HMDB0000699	ENSG00000140105	WARS	FALSE
105188	MR-IVW	GCST90200406	1-methylnicotinamide	9880_33_TDO2_T23O	9880_33_TDO2_T23O	1	-0.0740998	0.0811007	0.360887	DeCODE	P48775	Chen et al.	1-methylnicotinamide	HMDB0000699	ENSG00000151790	TDO2	FALSE
105189	MR-IVW	GCST90200406	1-methylnicotinamide	9885_41_RAP2A_RAP2A	9885_41_RAP2A_RAP2A	1	-0.0538336	0.0811011	0.506829	DeCODE	P10114	Chen et al.	1-methylnicotinamide	HMDB0000699	ENSG00000125249	RAP2A	FALSE
105190	MR-IVW	GCST90200406	1-methylnicotinamide	9910_9_MTAP_MTAP	9910_9_MTAP_MTAP	1	0.061505	0.081101	0.448226	DeCODE	Q13126	Chen et al.	1-methylnicotinamide	HMDB0000699	ENSG00000099810	MTAP	FALSE
105194	MR-IVW	GCST90200406	1-methylnicotinamide	ACADM:P11310:OID31277:v1:Oncology_II	ACADM:P11310:OID31277:v1:Oncology_II	1	-0.0561612	0.0835623	0.501528	PPP	P11310	Chen et al.	1-methylnicotinamide	HMDB0000699	ENSG00000117054	ACADM	FALSE
105195	MR-IVW	GCST90200406	1-methylnicotinamide	ACHE:P22303:OID30585:v1:Inflammation_II	ACHE:P22303:OID30585:v1:Inflammation_II	1	-0.176586	0.0837434	0.0349748	PPP	P22303	Chen et al.	1-methylnicotinamide	HMDB0000699	ENSG00000087085	ACHE	FALSE
105197	MR-IVW	GCST90200406	1-methylnicotinamide	ACOT13:Q9NPJ3:OID31522:v1:Oncology_II	ACOT13:Q9NPJ3:OID31522:v1:Oncology_II	1	0.00650753	0.082991	0.9375	PPP	Q9NPJ3	Chen et al.	1-methylnicotinamide	HMDB0000699	ENSG00000112304	ACOT13	FALSE
105198	MR-IVW	GCST90200406	1-methylnicotinamide	ACOX1:Q15067:OID20124:v1:Cardiometabolic	ACOX1:Q15067:OID20124:v1:Cardiometabolic	1	-0.0498991	0.0831173	0.548277	PPP	Q15067	Chen et al.	1-methylnicotinamide	HMDB0000699	ENSG00000161533	ACOX1	FALSE
105201	MR-IVW	GCST90200406	1-methylnicotinamide	ACP5:P13686:OID20314:v1:Cardiometabolic	ACP5:P13686:OID20314:v1:Cardiometabolic	1	-0.0387395	0.0828682	0.640154	PPP	P13686	Chen et al.	1-methylnicotinamide	HMDB0000699	ENSG00000102575	ACP5	FALSE
105202	MR-IVW	GCST90200406	1-methylnicotinamide	ACP6:Q9NPH0:OID21432:v1:Oncology	ACP6:Q9NPH0:OID21432:v1:Oncology	1	-0.046568	0.0828559	0.574091	PPP	Q9NPH0	Chen et al.	1-methylnicotinamide	HMDB0000699	ENSG00000162836	ACP6	FALSE
105203	MR-IVW	GCST90200406	1-methylnicotinamide	ACY1:Q03154:OID20137:v1:Cardiometabolic	ACY1:Q03154:OID20137:v1:Cardiometabolic	1	-0.189331	0.0831114	0.0227243	PPP	Q03154	Chen et al.	1-methylnicotinamide	HMDB0000699	ENSG00000114786	ACY1	FALSE
105204	MR-IVW	GCST90200406	1-methylnicotinamide	ACYP1:P07311:OID30642:v1:Inflammation_II	ACYP1:P07311:OID30642:v1:Inflammation_II	1	-0.0735549	0.0839113	0.380715	PPP	P07311	Chen et al.	1-methylnicotinamide	HMDB0000699	ENSG00000119640	ACYP1	FALSE
105206	MR-IVW	GCST90200406	1-methylnicotinamide	ADA2:Q9NZK5:OID20394:v1:Cardiometabolic	ADA2:Q9NZK5:OID20394:v1:Cardiometabolic	1	-0.0310484	0.0834689	0.709911	PPP	Q9NZK5	Chen et al.	1-methylnicotinamide	HMDB0000699	ENSG00000093072	CECR1	FALSE
105207	MR-IVW	GCST90200406	1-methylnicotinamide	ADA:P00813:OID20645:v1:Inflammation	ADA:P00813:OID20645:v1:Inflammation	1	-0.115709	0.0826797	0.161668	PPP	P00813	Chen et al.	1-methylnicotinamide	HMDB0000699	ENSG00000196839	ADA	FALSE
105209	MR-IVW	GCST90200406	1-methylnicotinamide	ADH1B:P00325:OID30612:v1:Inflammation_II	ADH1B:P00325:OID30612:v1:Inflammation_II	1	-0.209164	0.0837412	0.0124984	PPP	P00325	Chen et al.	1-methylnicotinamide	HMDB0000699	ENSG00000196616	ADH1B	FALSE
105211	MR-IVW	GCST90200406	1-methylnicotinamide	ADH4:P08319:OID20117:v1:Cardiometabolic	ADH4:P08319:OID20117:v1:Cardiometabolic	1	-0.126009	0.0839285	0.133256	PPP	P08319	Chen et al.	1-methylnicotinamide	HMDB0000699	ENSG00000198099	ADH4	FALSE
105215	MR-IVW	GCST90200406	1-methylnicotinamide	AHCY:P23526:OID20199:v1:Cardiometabolic	AHCY:P23526:OID20199:v1:Cardiometabolic	1	-0.0212138	0.0831177	0.798548	PPP	P23526	Chen et al.	1-methylnicotinamide	HMDB0000699	ENSG00000101444	AHCY	FALSE
105216	MR-IVW	GCST90200406	1-methylnicotinamide	AK2:P54819:OID31142:v1:Neurology_II	AK2:P54819:OID31142:v1:Neurology_II	1	-0.00927132	0.0829211	0.910975	PPP	P54819	Chen et al.	1-methylnicotinamide	HMDB0000699	ENSG00000004455	AK2	FALSE
105217	MR-IVW	GCST90200406	1-methylnicotinamide	ALDH5A1:P51649:OID31047:v1:Neurology_II	ALDH5A1:P51649:OID31047:v1:Neurology_II	1	0.0180489	0.0828954	0.827639	PPP	P51649	Chen et al.	1-methylnicotinamide	HMDB0000699	ENSG00000112294	ALDH5A1	FALSE
105221	MR-IVW	GCST90200406	1-methylnicotinamide	ALPI:P09923:OID30497:v1:Inflammation_II	ALPI:P09923:OID30497:v1:Inflammation_II	1	-0.0365484	0.0840099	0.663527	PPP	P09923	Chen et al.	1-methylnicotinamide	HMDB0000699	ENSG00000163295	ALPI	FALSE
105222	MR-IVW	GCST90200406	1-methylnicotinamide	ALPP:P05187:OID21383:v1:Oncology	ALPP:P05187:OID21383:v1:Oncology	1	0.0275403	0.0833157	0.740982	PPP	P05187	Chen et al.	1-methylnicotinamide	HMDB0000699	ENSG00000163283	ALPP	FALSE
105223	MR-IVW	GCST90200406	1-methylnicotinamide	AMDHD2:Q9Y303:OID30366:v1:Cardiometabolic_II	AMDHD2:Q9Y303:OID30366:v1:Cardiometabolic_II	1	0.0178192	0.0828342	0.829674	PPP	Q9Y303	Chen et al.	1-methylnicotinamide	HMDB0000699	ENSG00000162066	AMDHD2	FALSE
105224	MR-IVW	GCST90200406	1-methylnicotinamide	AMPD3:Q01432:OID31139:v1:Neurology_II	AMPD3:Q01432:OID31139:v1:Neurology_II	1	-0.108347	0.082919	0.19133	PPP	Q01432	Chen et al.	1-methylnicotinamide	HMDB0000699	ENSG00000133805	AMPD3	FALSE
105225	MR-IVW	GCST90200406	1-methylnicotinamide	AMY1A_AMY1B_AMY1C:P0DUB6_P0DTE7_P0DTE8:OID30707:v1:Inflammation_II	AMY1A_AMY1B_AMY1C:P0DUB6_P0DTE7_P0DTE8:OID30707:v1:Inflammation_II	1	-0.0403513	0.0855503	0.637164	PPP	P0DUB6_P0DTE7_P0DTE8	Chen et al.	1-methylnicotinamide	HMDB0000699	ENSG00000187733	AMY1C	FALSE
105226	MR-IVW	GCST90200406	1-methylnicotinamide	AMY2A:P04746:OID20333:v1:Cardiometabolic	AMY2A:P04746:OID20333:v1:Cardiometabolic	1	-0.0747605	0.0851529	0.379968	PPP	P04746	Chen et al.	1-methylnicotinamide	HMDB0000699	ENSG00000243480	AMY2A	FALSE
105227	MR-IVW	GCST90200406	1-methylnicotinamide	AMY2B:P19961:OID20340:v1:Cardiometabolic	AMY2B:P19961:OID20340:v1:Cardiometabolic	1	-0.0981227	0.0865924	0.257149	PPP	P19961	Chen et al.	1-methylnicotinamide	HMDB0000699	ENSG00000240038	AMY2B	FALSE
105228	MR-IVW	GCST90200406	1-methylnicotinamide	ANPEP:P15144:OID20350:v1:Cardiometabolic	ANPEP:P15144:OID20350:v1:Cardiometabolic	1	-0.12117	0.0830511	0.144572	PPP	P15144	Chen et al.	1-methylnicotinamide	HMDB0000699	ENSG00000166825	ANPEP	FALSE
105230	MR-IVW	GCST90200406	1-methylnicotinamide	AOC3:Q16853:OID20389:v1:Cardiometabolic	AOC3:Q16853:OID20389:v1:Cardiometabolic	1	-0.0598352	0.0829744	0.470831	PPP	Q16853	Chen et al.	1-methylnicotinamide	HMDB0000699	ENSG00000131471	AOC3	FALSE
105232	MR-IVW	GCST90200406	1-methylnicotinamide	ARF6:P62330:OID31523:v1:Oncology_II	ARF6:P62330:OID31523:v1:Oncology_II	1	-0.0707119	0.0829901	0.394185	PPP	P62330	Chen et al.	1-methylnicotinamide	HMDB0000699	ENSG00000165527	ARF6	FALSE
105233	MR-IVW	GCST90200406	1-methylnicotinamide	ARG1:P05089:OID21445:v1:Oncology	ARG1:P05089:OID21445:v1:Oncology	1	-0.0920929	0.0834114	0.269558	PPP	P05089	Chen et al.	1-methylnicotinamide	HMDB0000699	ENSG00000118520	ARG1	FALSE
105234	MR-IVW	GCST90200406	1-methylnicotinamide	ARG2:P78540:OID31339:v1:Oncology_II	ARG2:P78540:OID31339:v1:Oncology_II	1	-0.0171057	0.0830143	0.836746	PPP	P78540	Chen et al.	1-methylnicotinamide	HMDB0000699	ENSG00000081181	ARG2	FALSE
105236	MR-IVW	GCST90200406	1-methylnicotinamide	ARSA:P15289:OID21138:v1:Neurology	ARSA:P15289:OID21138:v1:Neurology	1	-0.265645	0.0831126	0.0013925	PPP	P15289	Chen et al.	1-methylnicotinamide	HMDB0000699	ENSG00000100299	ARSA	FALSE
105240	MR-IVW	GCST90200406	1-methylnicotinamide	ASS1:P00966:OID30170:v1:Cardiometabolic_II	ASS1:P00966:OID30170:v1:Cardiometabolic_II	1	-0.0809227	0.084161	0.33629	PPP	P00966	Chen et al.	1-methylnicotinamide	HMDB0000699	ENSG00000130707	ASS1	FALSE
105242	MR-IVW	GCST90200406	1-methylnicotinamide	BCAT1:P54687:OID30312:v1:Cardiometabolic_II	BCAT1:P54687:OID30312:v1:Cardiometabolic_II	1	-0.0496241	0.0828119	0.549014	PPP	P54687	Chen et al.	1-methylnicotinamide	HMDB0000699	ENSG00000060982	BCAT1	FALSE
105243	MR-IVW	GCST90200406	1-methylnicotinamide	BCAT2:O15382:OID30844:v1:Neurology_II	BCAT2:O15382:OID30844:v1:Neurology_II	1	0.0884599	0.0841543	0.293184	PPP	O15382	Chen et al.	1-methylnicotinamide	HMDB0000699	ENSG00000105552	BCAT2	FALSE
105244	MR-IVW	GCST90200406	1-methylnicotinamide	BCHE:P06276:OID30717:v1:Inflammation_II	BCHE:P06276:OID30717:v1:Inflammation_II	1	0.0260135	0.0835327	0.755483	PPP	P06276	Chen et al.	1-methylnicotinamide	HMDB0000699	ENSG00000114200	BCHE	FALSE
105245	MR-IVW	GCST90200406	1-methylnicotinamide	BHMT2:Q9H2M3:OID30051:v1:Cardiometabolic_II	BHMT2:Q9H2M3:OID30051:v1:Cardiometabolic_II	1	0.0663413	0.0841613	0.430543	PPP	Q9H2M3	Chen et al.	1-methylnicotinamide	HMDB0000699	ENSG00000132840	BHMT2	FALSE
105247	MR-IVW	GCST90200406	1-methylnicotinamide	BLVRB:P30043:OID21141:v1:Neurology	BLVRB:P30043:OID21141:v1:Neurology	1	-0.0697414	0.0831243	0.401469	PPP	P30043	Chen et al.	1-methylnicotinamide	HMDB0000699	ENSG00000090013	BLVRB	FALSE
105249	MR-IVW	GCST90200406	1-methylnicotinamide	BST1:Q10588:OID21051:v1:Neurology	BST1:Q10588:OID21051:v1:Neurology	1	0.164009	0.0827832	0.0475696	PPP	Q10588	Chen et al.	1-methylnicotinamide	HMDB0000699	ENSG00000109743	BST1	FALSE
105251	MR-IVW	GCST90200406	1-methylnicotinamide	CANT1:Q8WVQ1:OID20181:v1:Cardiometabolic	CANT1:Q8WVQ1:OID20181:v1:Cardiometabolic	1	-0.0398337	0.0831175	0.631764	PPP	Q8WVQ1	Chen et al.	1-methylnicotinamide	HMDB0000699	ENSG00000171302	CANT1	FALSE
105254	MR-IVW	GCST90200406	1-methylnicotinamide	CBS:P35520:OID30200:v1:Cardiometabolic_II	CBS:P35520:OID30200:v1:Cardiometabolic_II	1	-0.214059	0.0839243	0.0107531	PPP	P35520	Chen et al.	1-methylnicotinamide	HMDB0000699	ENSG00000160200	CBS	FALSE
105255	MR-IVW	GCST90200406	1-methylnicotinamide	CDA:P32320:OID30345:v1:Cardiometabolic_II	CDA:P32320:OID30345:v1:Cardiometabolic_II	1	0.0338431	0.0828964	0.683085	PPP	P32320	Chen et al.	1-methylnicotinamide	HMDB0000699	ENSG00000158825	CDA	FALSE
105259	MR-IVW	GCST90200406	1-methylnicotinamide	CES1:P23141:OID20244:v1:Cardiometabolic	CES1:P23141:OID20244:v1:Cardiometabolic	1	-0.117745	0.0830082	0.156052	PPP	P23141	Chen et al.	1-methylnicotinamide	HMDB0000699	ENSG00000198848	CES1	FALSE
105260	MR-IVW	GCST90200406	1-methylnicotinamide	CES2:O00748:OID21366:v1:Oncology	CES2:O00748:OID21366:v1:Oncology	1	-0.0792739	0.0833147	0.341351	PPP	O00748	Chen et al.	1-methylnicotinamide	HMDB0000699	ENSG00000172831	CES2	FALSE
105261	MR-IVW	GCST90200406	1-methylnicotinamide	CHAC2:Q8WUX2:OID21230:v1:Oncology	CHAC2:Q8WUX2:OID21230:v1:Oncology	1	-0.0351484	0.0841044	0.67601	PPP	Q8WUX2	Chen et al.	1-methylnicotinamide	HMDB0000699	ENSG00000143942	CHAC2	FALSE
105264	MR-IVW	GCST90200406	1-methylnicotinamide	CKB:P12277:OID30400:v1:Cardiometabolic_II	CKB:P12277:OID30400:v1:Cardiometabolic_II	1	0.12446	0.0828315	0.132951	PPP	P12277	Chen et al.	1-methylnicotinamide	HMDB0000699	ENSG00000166165	CKB	FALSE
105266	MR-IVW	GCST90200406	1-methylnicotinamide	CKMT1A_CKMT1B:P12532:OID20721:v1:Inflammation	CKMT1A_CKMT1B:P12532:OID20721:v1:Inflammation	1	-0.0765641	0.0833235	0.35816	PPP	P12532	Chen et al.	1-methylnicotinamide	HMDB0000699	ENSG00000237289	CKMT1A	FALSE
105267	MR-IVW	GCST90200406	1-methylnicotinamide	CNDP1:Q96KN2:OID20347:v1:Cardiometabolic	CNDP1:Q96KN2:OID20347:v1:Cardiometabolic	1	0.158093	0.0829706	0.0567261	PPP	Q96KN2	Chen et al.	1-methylnicotinamide	HMDB0000699	ENSG00000150656	CNDP1	FALSE
105269	MR-IVW	GCST90200406	1-methylnicotinamide	COMT:P21964:OID20086:v1:Cardiometabolic	COMT:P21964:OID20086:v1:Cardiometabolic	1	-0.0652868	0.0842409	0.438339	PPP	P21964	Chen et al.	1-methylnicotinamide	HMDB0000699	ENSG00000093010	COMT	FALSE
105272	MR-IVW	GCST90200406	1-methylnicotinamide	DARS1:P14868:OID20903:v1:Neurology	DARS1:P14868:OID20903:v1:Neurology	1	-0.0376718	0.0835126	0.651924	PPP	P14868	Chen et al.	1-methylnicotinamide	HMDB0000699	ENSG00000115866	DARS	FALSE
105273	MR-IVW	GCST90200406	1-methylnicotinamide	DBH:P09172:OID30703:v1:Inflammation_II	DBH:P09172:OID30703:v1:Inflammation_II	1	0.044593	0.0828437	0.590385	PPP	P09172	Chen et al.	1-methylnicotinamide	HMDB0000699	ENSG00000123454	DBH	FALSE
105274	MR-IVW	GCST90200406	1-methylnicotinamide	DGKA:P23743:OID30546:v1:Inflammation_II	DGKA:P23743:OID30546:v1:Inflammation_II	1	-0.0239666	0.0840101	0.775428	PPP	P23743	Chen et al.	1-methylnicotinamide	HMDB0000699	ENSG00000065357	DGKA	FALSE
105276	MR-IVW	GCST90200406	1-methylnicotinamide	DGKZ:Q13574:OID20466:v1:Inflammation	DGKZ:Q13574:OID20466:v1:Inflammation	1	0.028122	0.0838791	0.737423	PPP	Q13574	Chen et al.	1-methylnicotinamide	HMDB0000699	ENSG00000149091	DGKZ	FALSE
105277	MR-IVW	GCST90200406	1-methylnicotinamide	DHODH:Q02127:OID30137:v1:Cardiometabolic_II	DHODH:Q02127:OID30137:v1:Cardiometabolic_II	1	-0.0119615	0.0841621	0.886982	PPP	Q02127	Chen et al.	1-methylnicotinamide	HMDB0000699	ENSG00000102967	DHODH	FALSE
105278	MR-IVW	GCST90200406	1-methylnicotinamide	DHPS:P49366:OID31357:v1:Oncology_II	DHPS:P49366:OID31357:v1:Oncology_II	1	-0.0523057	0.0830139	0.528639	PPP	P49366	Chen et al.	1-methylnicotinamide	HMDB0000699	ENSG00000095059	DHPS	FALSE
105279	MR-IVW	GCST90200406	1-methylnicotinamide	DNM1:Q05193:OID31458:v1:Oncology_II	DNM1:Q05193:OID31458:v1:Oncology_II	1	-0.0511197	0.0829906	0.537914	PPP	Q05193	Chen et al.	1-methylnicotinamide	HMDB0000699	ENSG00000106976	DNM1	FALSE
105280	MR-IVW	GCST90200406	1-methylnicotinamide	DNM3:Q9UQ16:OID31000:v1:Neurology_II	DNM3:Q9UQ16:OID31000:v1:Neurology_II	1	-0.0879876	0.082894	0.288487	PPP	Q9UQ16	Chen et al.	1-methylnicotinamide	HMDB0000699	ENSG00000197959	DNM3	FALSE
105281	MR-IVW	GCST90200406	1-methylnicotinamide	DTYMK:P23919:OID30308:v1:Cardiometabolic_II	DTYMK:P23919:OID30308:v1:Cardiometabolic_II	1	-0.0625289	0.0828116	0.450205	PPP	P23919	Chen et al.	1-methylnicotinamide	HMDB0000699	ENSG00000168393	DTYMK	FALSE
105283	MR-IVW	GCST90200406	1-methylnicotinamide	ENOPH1:Q9UHY7:OID31349:v1:Oncology_II	ENOPH1:Q9UHY7:OID31349:v1:Oncology_II	1	0.0470296	0.083014	0.571036	PPP	Q9UHY7	Chen et al.	1-methylnicotinamide	HMDB0000699	ENSG00000145293	ENOPH1	FALSE
105285	MR-IVW	GCST90200406	1-methylnicotinamide	ENPP7:Q6UWV6:OID20689:v1:Inflammation	ENPP7:Q6UWV6:OID20689:v1:Inflammation	1	-0.11146	0.0845039	0.187172	PPP	Q6UWV6	Chen et al.	1-methylnicotinamide	HMDB0000699	ENSG00000182156	ENPP7	FALSE
105290	MR-IVW	GCST90200406	1-methylnicotinamide	ENTPD5:O75356:OID20104:v1:Cardiometabolic	ENTPD5:O75356:OID20104:v1:Cardiometabolic	1	-0.0745367	0.0839303	0.374499	PPP	O75356	Chen et al.	1-methylnicotinamide	HMDB0000699	ENSG00000187097	ENTPD5	FALSE
105292	MR-IVW	GCST90200406	1-methylnicotinamide	ENTPD6:O75354:OID20100:v1:Cardiometabolic	ENTPD6:O75354:OID20100:v1:Cardiometabolic	1	-0.131651	0.0839282	0.116739	PPP	O75354	Chen et al.	1-methylnicotinamide	HMDB0000699	ENSG00000197586	ENTPD6	FALSE
105296	MR-IVW	GCST90200406	1-methylnicotinamide	FARSA:Q9Y285:OID30887:v1:Neurology_II	FARSA:Q9Y285:OID30887:v1:Neurology_II	1	-0.0149193	0.0839643	0.858969	PPP	Q9Y285	Chen et al.	1-methylnicotinamide	HMDB0000699	ENSG00000179115	FARSA	FALSE
105298	MR-IVW	GCST90200406	1-methylnicotinamide	FBP1:P09467:OID20227:v1:Cardiometabolic	FBP1:P09467:OID20227:v1:Cardiometabolic	1	0.0238176	0.0831177	0.774454	PPP	P09467	Chen et al.	1-methylnicotinamide	HMDB0000699	ENSG00000165140	FBP1	FALSE
105302	MR-IVW	GCST90200406	1-methylnicotinamide	FOLH1:Q04609:OID30430:v1:Inflammation_II	FOLH1:Q04609:OID30430:v1:Inflammation_II	1	-0.0719279	0.0840092	0.391893	PPP	Q04609	Chen et al.	1-methylnicotinamide	HMDB0000699	ENSG00000086205	FOLH1	FALSE
105303	MR-IVW	GCST90200406	1-methylnicotinamide	GAD1:Q99259:OID31166:v1:Oncology_II	GAD1:Q99259:OID31166:v1:Oncology_II	1	-0.0109257	0.0843652	0.896958	PPP	Q99259	Chen et al.	1-methylnicotinamide	HMDB0000699	ENSG00000128683	GAD1	FALSE
105304	MR-IVW	GCST90200406	1-methylnicotinamide	GAD2:Q05329:OID30449:v1:Inflammation_II	GAD2:Q05329:OID30449:v1:Inflammation_II	1	0.139516	0.0840067	0.0967584	PPP	Q05329	Chen et al.	1-methylnicotinamide	HMDB0000699	ENSG00000136750	GAD2	FALSE
105305	MR-IVW	GCST90200406	1-methylnicotinamide	GAMT:Q14353:OID30133:v1:Cardiometabolic_II	GAMT:Q14353:OID30133:v1:Cardiometabolic_II	1	0.131644	0.084159	0.117764	PPP	Q14353	Chen et al.	1-methylnicotinamide	HMDB0000699	ENSG00000130005	GAMT	FALSE
105306	MR-IVW	GCST90200406	1-methylnicotinamide	GAPDH:P04406:OID30600:v1:Inflammation_II	GAPDH:P04406:OID30600:v1:Inflammation_II	1	-0.0886496	0.0847129	0.295343	PPP	P04406	Chen et al.	1-methylnicotinamide	HMDB0000699	ENSG00000111640	GAPDH	FALSE
105308	MR-IVW	GCST90200406	1-methylnicotinamide	GART:P22102:OID31004:v1:Neurology_II	GART:P22102:OID31004:v1:Neurology_II	1	-0.0144793	0.0828954	0.861339	PPP	P22102	Chen et al.	1-methylnicotinamide	HMDB0000699	ENSG00000159131	GART	FALSE
105311	MR-IVW	GCST90200406	1-methylnicotinamide	GGCT:O75223:OID30304:v1:Cardiometabolic_II	GGCT:O75223:OID30304:v1:Cardiometabolic_II	1	-0.0478044	0.0828926	0.56414	PPP	O75223	Chen et al.	1-methylnicotinamide	HMDB0000699	ENSG00000006625	GGCT	FALSE
105312	MR-IVW	GCST90200406	1-methylnicotinamide	GLA:P06280:OID30594:v1:Inflammation_II	GLA:P06280:OID30594:v1:Inflammation_II	1	-0.108233	0.083824	0.196636	PPP	P06280	Chen et al.	1-methylnicotinamide	HMDB0000699	ENSG00000102393	GLA	FALSE
105313	MR-IVW	GCST90200406	1-methylnicotinamide	GMPR2:Q9P2T1:OID30623:v1:Inflammation_II	GMPR2:Q9P2T1:OID30623:v1:Inflammation_II	1	-0.10307	0.0837471	0.218426	PPP	Q9P2T1	Chen et al.	1-methylnicotinamide	HMDB0000699	ENSG00000100938	GMPR2	FALSE
105314	MR-IVW	GCST90200406	1-methylnicotinamide	GMPR:P36959:OID20641:v1:Inflammation	GMPR:P36959:OID20641:v1:Inflammation	1	-0.0183832	0.0826821	0.824053	PPP	P36959	Chen et al.	1-methylnicotinamide	HMDB0000699	ENSG00000137198	GMPR	FALSE
105318	MR-IVW	GCST90200406	1-methylnicotinamide	GUK1:Q16774:OID30148:v1:Cardiometabolic_II	GUK1:Q16774:OID30148:v1:Cardiometabolic_II	1	-0.0185548	0.0841621	0.825509	PPP	Q16774	Chen et al.	1-methylnicotinamide	HMDB0000699	ENSG00000143774	GUK1	FALSE
105319	MR-IVW	GCST90200406	1-methylnicotinamide	HARS1:P12081:OID21086:v1:Neurology	HARS1:P12081:OID21086:v1:Neurology	1	0.000481347	0.0831252	0.99538	PPP	P12081	Chen et al.	1-methylnicotinamide	HMDB0000699	ENSG00000170445	HARS	FALSE
105320	MR-IVW	GCST90200406	1-methylnicotinamide	HDDC2:Q7Z4H3:OID31447:v1:Oncology_II	HDDC2:Q7Z4H3:OID31447:v1:Oncology_II	1	-0.10287	0.0829891	0.21514	PPP	Q7Z4H3	Chen et al.	1-methylnicotinamide	HMDB0000699	ENSG00000111906	HDDC2	FALSE
105323	MR-IVW	GCST90200406	1-methylnicotinamide	HK2:P52789:OID20065:v1:Cardiometabolic	HK2:P52789:OID20065:v1:Cardiometabolic	1	-0.0754504	0.0839303	0.368671	PPP	P52789	Chen et al.	1-methylnicotinamide	HMDB0000699	ENSG00000159399	HK2	FALSE
105324	MR-IVW	GCST90200406	1-methylnicotinamide	HMGCL:P35914:OID30214:v1:Cardiometabolic_II	HMGCL:P35914:OID30214:v1:Cardiometabolic_II	1	-0.001851	0.0839326	0.982405	PPP	P35914	Chen et al.	1-methylnicotinamide	HMDB0000699	ENSG00000117305	HMGCL	FALSE
105325	MR-IVW	GCST90200406	1-methylnicotinamide	HMOX1:P09601:OID20217:v1:Cardiometabolic	HMOX1:P09601:OID20217:v1:Cardiometabolic	1	-0.187727	0.0836696	0.0248537	PPP	P09601	Chen et al.	1-methylnicotinamide	HMDB0000699	ENSG00000100292	HMOX1	FALSE
105327	MR-IVW	GCST90200406	1-methylnicotinamide	HMOX2:P30519:OID20887:v1:Neurology	HMOX2:P30519:OID20887:v1:Neurology	1	-0.228007	0.084076	0.00668955	PPP	P30519	Chen et al.	1-methylnicotinamide	HMDB0000699	ENSG00000103415	HMOX2	FALSE
105328	MR-IVW	GCST90200406	1-methylnicotinamide	HNMT:P50135:OID20975:v1:Neurology	HNMT:P50135:OID20975:v1:Neurology	1	-0.134241	0.0836563	0.108567	PPP	P50135	Chen et al.	1-methylnicotinamide	HMDB0000699	ENSG00000150540	HNMT	FALSE
105330	MR-IVW	GCST90200406	1-methylnicotinamide	HRAS:P01112:OID31263:v1:Oncology_II	HRAS:P01112:OID31263:v1:Oncology_II	1	0.0167362	0.0836369	0.841398	PPP	P01112	Chen et al.	1-methylnicotinamide	HMDB0000699	ENSG00000174775	HRAS	FALSE
105333	MR-IVW	GCST90200406	1-methylnicotinamide	IDO1:P14902:OID30230:v1:Cardiometabolic_II	IDO1:P14902:OID30230:v1:Cardiometabolic_II	1	0.00216629	0.0839326	0.979409	PPP	P14902	Chen et al.	1-methylnicotinamide	HMDB0000699	ENSG00000131203	IDO1	FALSE
105334	MR-IVW	GCST90200406	1-methylnicotinamide	IDO1:P14902:OID30563:v1:Inflammation_II	IDO1:P14902:OID30563:v1:Inflammation_II	1	0.0263157	0.08401	0.754094	PPP	P14902	Chen et al.	1-methylnicotinamide	HMDB0000699	ENSG00000131203	IDO1	FALSE
105335	MR-IVW	GCST90200406	1-methylnicotinamide	IDO1:P14902:OID31050:v1:Neurology_II	IDO1:P14902:OID31050:v1:Neurology_II	1	0.00465705	0.0828954	0.955199	PPP	P14902	Chen et al.	1-methylnicotinamide	HMDB0000699	ENSG00000131203	IDO1	FALSE
105336	MR-IVW	GCST90200406	1-methylnicotinamide	IDO1:P14902:OID31474:v1:Oncology_II	IDO1:P14902:OID31474:v1:Oncology_II	1	-0.0202635	0.0829909	0.807103	PPP	P14902	Chen et al.	1-methylnicotinamide	HMDB0000699	ENSG00000131203	IDO1	FALSE
105339	MR-IVW	GCST90200406	1-methylnicotinamide	IL18R1:Q13478:OID20652:v1:Inflammation	IL18R1:Q13478:OID20652:v1:Inflammation	1	-0.174736	0.0826767	0.0345594	PPP	Q13478	Chen et al.	1-methylnicotinamide	HMDB0000699	ENSG00000115604	IL18R1	FALSE
105340	MR-IVW	GCST90200406	1-methylnicotinamide	IL18RAP:O95256:OID20900:v1:Neurology	IL18RAP:O95256:OID20900:v1:Neurology	1	0.153212	0.0836654	0.0670632	PPP	O95256	Chen et al.	1-methylnicotinamide	HMDB0000699	ENSG00000115607	IL18RAP	FALSE
105342	MR-IVW	GCST90200406	1-methylnicotinamide	IL1R1:P14778:OID21116:v1:Neurology	IL1R1:P14778:OID21116:v1:Neurology	1	-0.0692159	0.0831984	0.405445	PPP	P14778	Chen et al.	1-methylnicotinamide	HMDB0000699	ENSG00000115594	IL1R1	FALSE
105345	MR-IVW	GCST90200406	1-methylnicotinamide	IL1RAP:Q9NPH3:OID21126:v1:Neurology	IL1RAP:Q9NPH3:OID21126:v1:Neurology	1	0.100057	0.0831234	0.228701	PPP	Q9NPH3	Chen et al.	1-methylnicotinamide	HMDB0000699	ENSG00000196083	IL1RAP	FALSE
105347	MR-IVW	GCST90200406	1-methylnicotinamide	IL1RL1:Q01638:OID20250:v1:Cardiometabolic	IL1RL1:Q01638:OID20250:v1:Cardiometabolic	1	-0.0442478	0.08279	0.593024	PPP	Q01638	Chen et al.	1-methylnicotinamide	HMDB0000699	ENSG00000115602	IL1RL1	FALSE
105349	MR-IVW	GCST90200406	1-methylnicotinamide	IL1RL2:Q9HB29:OID20487:v1:Inflammation	IL1RL2:Q9HB29:OID20487:v1:Inflammation	1	-0.307842	0.0838622	0.000241781	PPP	Q9HB29	Chen et al.	1-methylnicotinamide	HMDB0000699	ENSG00000115598	IL1RL2	FALSE
105353	MR-IVW	GCST90200406	1-methylnicotinamide	INPP1:P49441:OID21345:v1:Oncology	INPP1:P49441:OID21345:v1:Oncology	1	0.0211877	0.0833158	0.79926	PPP	P49441	Chen et al.	1-methylnicotinamide	HMDB0000699	ENSG00000151689	INPP1	FALSE
105354	MR-IVW	GCST90200406	1-methylnicotinamide	INPPL1:O15357:OID21314:v1:Oncology	INPPL1:O15357:OID21314:v1:Oncology	1	0.00381447	0.0833158	0.963483	PPP	O15357	Chen et al.	1-methylnicotinamide	HMDB0000699	ENSG00000165458	INPPL1	FALSE
105356	MR-IVW	GCST90200406	1-methylnicotinamide	KDM3A:Q9Y4C1:OID30426:v1:Inflammation_II	KDM3A:Q9Y4C1:OID30426:v1:Inflammation_II	1	0.0232874	0.0840101	0.781629	PPP	Q9Y4C1	Chen et al.	1-methylnicotinamide	HMDB0000699	ENSG00000115548	KDM3A	FALSE
105357	MR-IVW	GCST90200406	1-methylnicotinamide	KHK:P50053:OID30241:v1:Cardiometabolic_II	KHK:P50053:OID30241:v1:Cardiometabolic_II	1	-0.153486	0.0839283	0.0674327	PPP	P50053	Chen et al.	1-methylnicotinamide	HMDB0000699	ENSG00000138030	KHK	FALSE
105361	MR-IVW	GCST90200406	1-methylnicotinamide	KYNU:Q16719:OID20669:v1:Inflammation	KYNU:Q16719:OID20669:v1:Inflammation	1	-0.120681	0.0826795	0.144392	PPP	Q16719	Chen et al.	1-methylnicotinamide	HMDB0000699	ENSG00000115919	KYNU	FALSE
105364	MR-IVW	GCST90200406	1-methylnicotinamide	LYPLA2:O95372:OID30817:v1:Neurology_II	LYPLA2:O95372:OID30817:v1:Neurology_II	1	-0.125985	0.0841529	0.134368	PPP	O95372	Chen et al.	1-methylnicotinamide	HMDB0000699	ENSG00000011009	LYPLA2	FALSE
105366	MR-IVW	GCST90200406	1-methylnicotinamide	MARS1:P56192:OID30658:v1:Inflammation_II	MARS1:P56192:OID30658:v1:Inflammation_II	1	-0.0401858	0.0838258	0.631657	PPP	P56192	Chen et al.	1-methylnicotinamide	HMDB0000699	ENSG00000166986	MARS1	FALSE
105367	MR-IVW	GCST90200406	1-methylnicotinamide	MGLL:Q99685:OID20711:v1:Inflammation	MGLL:Q99685:OID20711:v1:Inflammation	1	0.013056	0.0830057	0.875016	PPP	Q99685	Chen et al.	1-methylnicotinamide	HMDB0000699	ENSG00000074416	MGLL	FALSE
105371	MR-IVW	GCST90200406	1-methylnicotinamide	MSRA:Q9UJ68:OID21513:v1:Oncology	MSRA:Q9UJ68:OID21513:v1:Oncology	1	-0.0249816	0.082959	0.763314	PPP	Q9UJ68	Chen et al.	1-methylnicotinamide	HMDB0000699	ENSG00000175806	MSRA	FALSE
105374	MR-IVW	GCST90200406	1-methylnicotinamide	MTR:Q99707:OID30110:v1:Cardiometabolic_II	MTR:Q99707:OID30110:v1:Cardiometabolic_II	1	0.0147635	0.0841621	0.860752	PPP	Q99707	Chen et al.	1-methylnicotinamide	HMDB0000699	ENSG00000116984	MTR	FALSE
105375	MR-IVW	GCST90200406	1-methylnicotinamide	MVK:Q03426:OID20459:v1:Inflammation	MVK:Q03426:OID20459:v1:Inflammation	1	-0.106978	0.0838772	0.202165	PPP	Q03426	Chen et al.	1-methylnicotinamide	HMDB0000699	ENSG00000110921	MVK	FALSE
105378	MR-IVW	GCST90200406	1-methylnicotinamide	NADK:O95544:OID20178:v1:Cardiometabolic	NADK:O95544:OID20178:v1:Cardiometabolic	1	-0.0510001	0.0831173	0.539485	PPP	O95544	Chen et al.	1-methylnicotinamide	HMDB0000699	ENSG00000008130	NADK	FALSE
105381	MR-IVW	GCST90200406	1-methylnicotinamide	NAMPT:P43490:OID21227:v1:Oncology	NAMPT:P43490:OID21227:v1:Oncology	1	-0.0572823	0.084104	0.495815	PPP	P43490	Chen et al.	1-methylnicotinamide	HMDB0000699	ENSG00000105835	NAMPT	FALSE
105382	MR-IVW	GCST90200406	1-methylnicotinamide	NAPRT:Q6XQN6:OID31114:v1:Neurology_II	NAPRT:Q6XQN6:OID31114:v1:Neurology_II	1	-0.110545	0.0829189	0.182476	PPP	Q6XQN6	Chen et al.	1-methylnicotinamide	HMDB0000699	ENSG00000147813	NAPRT	FALSE
105383	MR-IVW	GCST90200406	1-methylnicotinamide	NARS1:O43776:OID31035:v1:Neurology_II	NARS1:O43776:OID31035:v1:Neurology_II	1	-0.0347198	0.0828952	0.675334	PPP	O43776	Chen et al.	1-methylnicotinamide	HMDB0000699	ENSG00000134440	NARS1	FALSE
105386	MR-IVW	GCST90200406	1-methylnicotinamide	NME1:P15531:OID30451:v1:Inflammation_II	NME1:P15531:OID30451:v1:Inflammation_II	1	-0.00184349	0.0840102	0.982493	PPP	P15531	Chen et al.	1-methylnicotinamide	HMDB0000699	ENSG00000239672	NME1	FALSE
105387	MR-IVW	GCST90200406	1-methylnicotinamide	NME3:Q13232:OID20789:v1:Inflammation	NME3:Q13232:OID20789:v1:Inflammation	1	0.0499521	0.0830902	0.54772	PPP	Q13232	Chen et al.	1-methylnicotinamide	HMDB0000699	ENSG00000103024	NME3	FALSE
105388	MR-IVW	GCST90200406	1-methylnicotinamide	NOS1:P29475:OID20863:v1:Neurology	NOS1:P29475:OID20863:v1:Neurology	1	-0.161097	0.0840807	0.055367	PPP	P29475	Chen et al.	1-methylnicotinamide	HMDB0000699	ENSG00000089250	NOS1	FALSE
105389	MR-IVW	GCST90200406	1-methylnicotinamide	NOS2:P35228:OID30087:v1:Cardiometabolic_II	NOS2:P35228:OID30087:v1:Cardiometabolic_II	1	-0.0588589	0.0841615	0.484329	PPP	P35228	Chen et al.	1-methylnicotinamide	HMDB0000699	ENSG00000007171	NOS2	FALSE
105390	MR-IVW	GCST90200406	1-methylnicotinamide	NOS3:P29474:OID20834:v1:Neurology	NOS3:P29474:OID20834:v1:Neurology	1	-0.186104	0.0840792	0.0268677	PPP	P29474	Chen et al.	1-methylnicotinamide	HMDB0000699	ENSG00000164867	NOS3	FALSE
105391	MR-IVW	GCST90200406	1-methylnicotinamide	NPL:Q9BXD5:OID30329:v1:Cardiometabolic_II	NPL:Q9BXD5:OID30329:v1:Cardiometabolic_II	1	-0.121161	0.0828097	0.143432	PPP	Q9BXD5	Chen et al.	1-methylnicotinamide	HMDB0000699	ENSG00000135838	NPL	FALSE
105395	MR-IVW	GCST90200406	1-methylnicotinamide	OPLAH:O14841:OID30201:v1:Cardiometabolic_II	OPLAH:O14841:OID30201:v1:Cardiometabolic_II	1	0.031943	0.0839324	0.703514	PPP	O14841	Chen et al.	1-methylnicotinamide	HMDB0000699	ENSG00000178814	OPLAH	FALSE
105396	MR-IVW	GCST90200406	1-methylnicotinamide	OXCT1:P55809:OID30227:v1:Cardiometabolic_II	OXCT1:P55809:OID30227:v1:Cardiometabolic_II	1	-0.0279973	0.0839324	0.738705	PPP	P55809	Chen et al.	1-methylnicotinamide	HMDB0000699	ENSG00000083720	OXCT1	FALSE
105400	MR-IVW	GCST90200406	1-methylnicotinamide	PAFAH1B3:Q15102:OID30998:v1:Neurology_II	PAFAH1B3:Q15102:OID30998:v1:Neurology_II	1	-0.0630523	0.0828947	0.446877	PPP	Q15102	Chen et al.	1-methylnicotinamide	HMDB0000699	ENSG00000079462	PAFAH1B3	FALSE
105402	MR-IVW	GCST90200406	1-methylnicotinamide	PAM:P19021:OID20291:v1:Cardiometabolic	PAM:P19021:OID20291:v1:Cardiometabolic	1	-0.0409109	0.0828633	0.621507	PPP	P19021	Chen et al.	1-methylnicotinamide	HMDB0000699	ENSG00000145730	PAM	FALSE
105405	MR-IVW	GCST90200406	1-methylnicotinamide	PCYT2:Q99447:OID31519:v1:Oncology_II	PCYT2:Q99447:OID31519:v1:Oncology_II	1	-0.0400768	0.0829907	0.629162	PPP	Q99447	Chen et al.	1-methylnicotinamide	HMDB0000699	ENSG00000185813	PCYT2	FALSE
105408	MR-IVW	GCST90200406	1-methylnicotinamide	PHOSPHO1:Q8TCT1:OID20922:v1:Neurology	PHOSPHO1:Q8TCT1:OID20922:v1:Neurology	1	-0.0450301	0.0834362	0.589408	PPP	Q8TCT1	Chen et al.	1-methylnicotinamide	HMDB0000699	ENSG00000173868	PHOSPHO1	FALSE
105409	MR-IVW	GCST90200406	1-methylnicotinamide	PHYKPL:Q8IUZ5:OID30634:v1:Inflammation_II	PHYKPL:Q8IUZ5:OID30634:v1:Inflammation_II	1	-0.143641	0.0837453	0.0863066	PPP	Q8IUZ5	Chen et al.	1-methylnicotinamide	HMDB0000699	ENSG00000175309	PHYKPL	FALSE
105412	MR-IVW	GCST90200406	1-methylnicotinamide	PKLR:P30613:OID20682:v1:Inflammation	PKLR:P30613:OID20682:v1:Inflammation	1	-0.0857292	0.083082	0.302136	PPP	P30613	Chen et al.	1-methylnicotinamide	HMDB0000699	ENSG00000143627	PKLR	FALSE
105413	MR-IVW	GCST90200406	1-methylnicotinamide	PLA2G7:Q13093:OID21105:v1:Neurology	PLA2G7:Q13093:OID21105:v1:Neurology	1	0.194764	0.0831184	0.0191184	PPP	Q13093	Chen et al.	1-methylnicotinamide	HMDB0000699	ENSG00000146070	PLA2G7	FALSE
105417	MR-IVW	GCST90200406	1-methylnicotinamide	PMVK:Q15126:OID20850:v1:Neurology	PMVK:Q15126:OID20850:v1:Neurology	1	-0.0186663	0.0841621	0.824477	PPP	Q15126	Chen et al.	1-methylnicotinamide	HMDB0000699	ENSG00000163344	PMVK	FALSE
105420	MR-IVW	GCST90200406	1-methylnicotinamide	PPT1:P50897:OID30947:v1:Neurology_II	PPT1:P50897:OID30947:v1:Neurology_II	1	0.0861435	0.083963	0.304906	PPP	P50897	Chen et al.	1-methylnicotinamide	HMDB0000699	ENSG00000131238	PPT1	FALSE
105422	MR-IVW	GCST90200406	1-methylnicotinamide	RAB10:P61026:OID30357:v1:Cardiometabolic_II	RAB10:P61026:OID30357:v1:Cardiometabolic_II	1	-0.0947689	0.0828107	0.252456	PPP	P61026	Chen et al.	1-methylnicotinamide	HMDB0000699	ENSG00000084733	RAB10	FALSE
105425	MR-IVW	GCST90200406	1-methylnicotinamide	RAB27B:O00194:OID30354:v1:Cardiometabolic_II	RAB27B:O00194:OID30354:v1:Cardiometabolic_II	1	-0.0943451	0.0828108	0.254584	PPP	O00194	Chen et al.	1-methylnicotinamide	HMDB0000699	ENSG00000041353	RAB27B	FALSE
105426	MR-IVW	GCST90200406	1-methylnicotinamide	RAB2B:Q8WUD1:OID31362:v1:Oncology_II	RAB2B:Q8WUD1:OID31362:v1:Oncology_II	1	-0.021941	0.0830143	0.791546	PPP	Q8WUD1	Chen et al.	1-methylnicotinamide	HMDB0000699	ENSG00000129472	RAB2B	FALSE
105427	MR-IVW	GCST90200406	1-methylnicotinamide	RAB6B:Q9NRW1:OID20817:v1:Neurology	RAB6B:Q9NRW1:OID20817:v1:Neurology	1	0.118794	0.0840829	0.157707	PPP	Q9NRW1	Chen et al.	1-methylnicotinamide	HMDB0000699	ENSG00000154917	RAB6B	FALSE
105429	MR-IVW	GCST90200406	1-methylnicotinamide	RAC3:P60763:OID30958:v1:Neurology_II	RAC3:P60763:OID30958:v1:Neurology_II	1	0.0139384	0.0839643	0.868154	PPP	P60763	Chen et al.	1-methylnicotinamide	HMDB0000699	ENSG00000169750	RAC3	FALSE
105430	MR-IVW	GCST90200406	1-methylnicotinamide	RALB:P11234:OID30567:v1:Inflammation_II	RALB:P11234:OID30567:v1:Inflammation_II	1	0.0974049	0.0840085	0.246266	PPP	P11234	Chen et al.	1-methylnicotinamide	HMDB0000699	ENSG00000144118	RALB	FALSE
105431	MR-IVW	GCST90200406	1-methylnicotinamide	RAP1A:P62834:OID30452:v1:Inflammation_II	RAP1A:P62834:OID30452:v1:Inflammation_II	1	-0.041456	0.0840099	0.621683	PPP	P62834	Chen et al.	1-methylnicotinamide	HMDB0000699	ENSG00000116473	RAP1A	FALSE
105433	MR-IVW	GCST90200406	1-methylnicotinamide	RBKS:Q9H477:OID20986:v1:Neurology	RBKS:Q9H477:OID20986:v1:Neurology	1	-0.175383	0.0841284	0.0370963	PPP	Q9H477	Chen et al.	1-methylnicotinamide	HMDB0000699	ENSG00000171174	RBKS	FALSE
105439	MR-IVW	GCST90200406	1-methylnicotinamide	SAT1:P21673:OID30111:v1:Cardiometabolic_II	SAT1:P21673:OID30111:v1:Cardiometabolic_II	1	0.013053	0.0841621	0.876747	PPP	P21673	Chen et al.	1-methylnicotinamide	HMDB0000699	ENSG00000130066	SAT1	FALSE
105441	MR-IVW	GCST90200406	1-methylnicotinamide	SAT2:Q96F10:OID31306:v1:Oncology_II	SAT2:Q96F10:OID31306:v1:Oncology_II	1	-0.176685	0.0835573	0.034469	PPP	Q96F10	Chen et al.	1-methylnicotinamide	HMDB0000699	ENSG00000141504	SAT2	FALSE
105442	MR-IVW	GCST90200406	1-methylnicotinamide	SCLY:Q96I15:OID21425:v1:Oncology	SCLY:Q96I15:OID21425:v1:Oncology	1	-0.0585519	0.0829266	0.480145	PPP	Q96I15	Chen et al.	1-methylnicotinamide	HMDB0000699	ENSG00000132330	SCLY	FALSE
105443	MR-IVW	GCST90200406	1-methylnicotinamide	SDHB:P21912:OID31436:v1:Oncology_II	SDHB:P21912:OID31436:v1:Oncology_II	1	-0.0846517	0.0829897	0.307716	PPP	P21912	Chen et al.	1-methylnicotinamide	HMDB0000699	ENSG00000117118	SDHB	FALSE
105447	MR-IVW	GCST90200406	1-methylnicotinamide	SETMAR:Q53H47:OID20948:v1:Neurology	SETMAR:Q53H47:OID20948:v1:Neurology	1	0.0132075	0.083598	0.874466	PPP	Q53H47	Chen et al.	1-methylnicotinamide	HMDB0000699	ENSG00000170364	SETMAR	FALSE
105448	MR-IVW	GCST90200406	1-methylnicotinamide	SHMT1:P34896:OID20714:v1:Inflammation	SHMT1:P34896:OID20714:v1:Inflammation	1	-0.0600681	0.0830051	0.46927	PPP	P34896	Chen et al.	1-methylnicotinamide	HMDB0000699	ENSG00000176974	SHMT1	FALSE
105449	MR-IVW	GCST90200406	1-methylnicotinamide	SIRT1:Q96EB6:OID30439:v1:Inflammation_II	SIRT1:Q96EB6:OID30439:v1:Inflammation_II	1	-0.0619424	0.0840095	0.460924	PPP	Q96EB6	Chen et al.	1-methylnicotinamide	HMDB0000699	ENSG00000096717	SIRT1	FALSE
105451	MR-IVW	GCST90200406	1-methylnicotinamide	SIRT2:Q8IXJ6:OID21375:v1:Oncology	SIRT2:Q8IXJ6:OID21375:v1:Oncology	1	-0.0508154	0.0833154	0.541917	PPP	Q8IXJ6	Chen et al.	1-methylnicotinamide	HMDB0000699	ENSG00000068903	SIRT2	FALSE
105454	MR-IVW	GCST90200406	1-methylnicotinamide	SLC16A1:P53985:OID20799:v1:Neurology	SLC16A1:P53985:OID20799:v1:Neurology	1	-0.118446	0.0840829	0.15893	PPP	P53985	Chen et al.	1-methylnicotinamide	HMDB0000699	ENSG00000155380	SLC16A1	FALSE
105455	MR-IVW	GCST90200406	1-methylnicotinamide	SLC1A4:P43007:OID30926:v1:Neurology_II	SLC1A4:P43007:OID30926:v1:Neurology_II	1	-0.0343166	0.0839641	0.682755	PPP	P43007	Chen et al.	1-methylnicotinamide	HMDB0000699	ENSG00000115902	SLC1A4	FALSE
105458	MR-IVW	GCST90200406	1-methylnicotinamide	SMPD3:Q9NY59:OID30477:v1:Inflammation_II	SMPD3:Q9NY59:OID30477:v1:Inflammation_II	1	-0.0439455	0.0840098	0.600905	PPP	Q9NY59	Chen et al.	1-methylnicotinamide	HMDB0000699	ENSG00000103056	SMPD3	FALSE
105459	MR-IVW	GCST90200406	1-methylnicotinamide	SMS:P52788:OID30853:v1:Neurology_II	SMS:P52788:OID30853:v1:Neurology_II	1	-0.0243639	0.0841556	0.772191	PPP	P52788	Chen et al.	1-methylnicotinamide	HMDB0000699	ENSG00000102172	SMS	FALSE
105463	MR-IVW	GCST90200406	1-methylnicotinamide	SPTLC1:O15269:OID31086:v1:Neurology_II	SPTLC1:O15269:OID31086:v1:Neurology_II	1	-0.0328025	0.0829209	0.69241	PPP	O15269	Chen et al.	1-methylnicotinamide	HMDB0000699	ENSG00000090054	SPTLC1	FALSE
105465	MR-IVW	GCST90200406	1-methylnicotinamide	SULT1A1:P50225:OID21031:v1:Neurology	SULT1A1:P50225:OID21031:v1:Neurology	1	-0.036156	0.0827877	0.662306	PPP	P50225	Chen et al.	1-methylnicotinamide	HMDB0000699	ENSG00000196502	SULT1A1	FALSE
105467	MR-IVW	GCST90200406	1-methylnicotinamide	SUOX:P51687:OID31031:v1:Neurology_II	SUOX:P51687:OID31031:v1:Neurology_II	1	-0.0936903	0.0828939	0.258373	PPP	P51687	Chen et al.	1-methylnicotinamide	HMDB0000699	ENSG00000139531	SUOX	FALSE
105468	MR-IVW	GCST90200406	1-methylnicotinamide	TARS1:P26639:OID31343:v1:Oncology_II	TARS1:P26639:OID31343:v1:Oncology_II	1	-0.12682	0.0830115	0.126576	PPP	P26639	Chen et al.	1-methylnicotinamide	HMDB0000699	ENSG00000113407	TARS	FALSE
105469	MR-IVW	GCST90200406	1-methylnicotinamide	TDO2:P48775:OID30910:v1:Neurology_II	TDO2:P48775:OID30910:v1:Neurology_II	1	0.0129771	0.0839643	0.877172	PPP	P48775	Chen et al.	1-methylnicotinamide	HMDB0000699	ENSG00000151790	TDO2	FALSE
105470	MR-IVW	GCST90200406	1-methylnicotinamide	THTPA:Q9BU02:OID31375:v1:Oncology_II	THTPA:Q9BU02:OID31375:v1:Oncology_II	1	-0.0275665	0.0830979	0.740089	PPP	Q9BU02	Chen et al.	1-methylnicotinamide	HMDB0000699	ENSG00000259431	THTPA	FALSE
105472	MR-IVW	GCST90200406	1-methylnicotinamide	TIGAR:Q9NQ88:OID20894:v1:Neurology	TIGAR:Q9NQ88:OID20894:v1:Neurology	1	-0.23356	0.0841536	0.00551341	PPP	Q9NQ88	Chen et al.	1-methylnicotinamide	HMDB0000699	ENSG00000078237	TIGAR	FALSE
105474	MR-IVW	GCST90200406	1-methylnicotinamide	TK1:P04183:OID31294:v1:Oncology_II	TK1:P04183:OID31294:v1:Oncology_II	1	-0.199556	0.0835558	0.0169266	PPP	P04183	Chen et al.	1-methylnicotinamide	HMDB0000699	ENSG00000167900	TK1	FALSE
105476	MR-IVW	GCST90200406	1-methylnicotinamide	TPK1:Q9H3S4:OID30338:v1:Cardiometabolic_II	TPK1:Q9H3S4:OID30338:v1:Cardiometabolic_II	1	-0.122856	0.0828097	0.137915	PPP	Q9H3S4	Chen et al.	1-methylnicotinamide	HMDB0000699	ENSG00000196511	TPK1	FALSE
105477	MR-IVW	GCST90200406	1-methylnicotinamide	TREH:O43280:OID30388:v1:Cardiometabolic_II	TREH:O43280:OID30388:v1:Cardiometabolic_II	1	-0.281208	0.0828202	0.000685272	PPP	O43280	Chen et al.	1-methylnicotinamide	HMDB0000699	ENSG00000118094	TREH	FALSE
105478	MR-IVW	GCST90200406	1-methylnicotinamide	TYMP:P19971:OID20234:v1:Cardiometabolic	TYMP:P19971:OID20234:v1:Cardiometabolic	1	-0.0517921	0.0834274	0.534728	PPP	P19971	Chen et al.	1-methylnicotinamide	HMDB0000699	ENSG00000025708	TYMP	FALSE
105480	MR-IVW	GCST90200406	1-methylnicotinamide	UPB1:Q9UBR1:OID30352:v1:Cardiometabolic_II	UPB1:Q9UBR1:OID30352:v1:Cardiometabolic_II	1	-0.0706312	0.0828115	0.393706	PPP	Q9UBR1	Chen et al.	1-methylnicotinamide	HMDB0000699	ENSG00000100024	UPB1	FALSE
105482	MR-IVW	GCST90200406	1-methylnicotinamide	VNN1:O95497:OID30711:v1:Inflammation_II	VNN1:O95497:OID30711:v1:Inflammation_II	1	-0.135282	0.0827567	0.102113	PPP	O95497	Chen et al.	1-methylnicotinamide	HMDB0000699	ENSG00000112299	VNN1	FALSE
105483	MR-IVW	GCST90200406	1-methylnicotinamide	VNN2:O95498:OID21310:v1:Oncology	VNN2:O95498:OID21310:v1:Oncology	1	0.101399	0.083314	0.223578	PPP	O95498	Chen et al.	1-methylnicotinamide	HMDB0000699	ENSG00000112303	VNN2	FALSE
105484	MR-IVW	GCST90200406	1-methylnicotinamide	WARS:P23381:OID21084:v1:Neurology	WARS:P23381:OID21084:v1:Neurology	1	-0.0737952	0.0831242	0.374664	PPP	P23381	Chen et al.	1-methylnicotinamide	HMDB0000699	ENSG00000140105	WARS	FALSE
105485	MR-IVW	GCST90200406	1-methylnicotinamide	YARS1:P54577:OID31494:v1:Oncology_II	YARS1:P54577:OID31494:v1:Oncology_II	1	-0.0460406	0.0829906	0.579053	PPP	P54577	Chen et al.	1-methylnicotinamide	HMDB0000699	ENSG00000134684	YARS	FALSE
105486	MR-IVW	GCST90200407	uridine	10024_44_HOGA1_HOGA1	10024_44_HOGA1_HOGA1	3	0.0118099	0.0354795	0.739236	DeCODE	Q86XE5	Chen et al.	uridine	HMDB0000296	ENSG00000241935	HOGA1	FALSE
105487	MR-IVW	GCST90200407	uridine	10086_39_CBS_CBS	10086_39_CBS_CBS	3	0.00680077	0.0354796	0.847992	DeCODE	P35520	Chen et al.	uridine	HMDB0000296	ENSG00000160200	CBS	FALSE
105488	MR-IVW	GCST90200407	uridine	10531_18_NRAS_RASN	10531_18_NRAS_RASN	3	-0.023628	0.0354797	0.505437	DeCODE	P01111	Chen et al.	uridine	HMDB0000296	ENSG00000213281	NRAS	FALSE
105489	MR-IVW	GCST90200407	uridine	10612_18_PLOD3_PLOD3	10612_18_PLOD3_PLOD3	3	0.0190569	0.0354796	0.591182	DeCODE	O60568	Chen et al.	uridine	HMDB0000296	ENSG00000106397	PLOD3	FALSE
105490	MR-IVW	GCST90200407	uridine	11098_1_PDXK_PDXK	11098_1_PDXK_PDXK	3	0.0384733	0.035478	0.278175	DeCODE	O00764	Chen et al.	uridine	HMDB0000296	ENSG00000160209	PDXK	FALSE
105491	MR-IVW	GCST90200407	uridine	11241_8_ASL_ARLY	11241_8_ASL_ARLY	3	0.00203385	0.0354781	0.954285	DeCODE	P04424	Chen et al.	uridine	HMDB0000296	ENSG00000126522	ASL	FALSE
105492	MR-IVW	GCST90200407	uridine	11247_20_NAGS_NAGS	11247_20_NAGS_NAGS	3	0.00860944	0.0354779	0.808261	DeCODE	Q8N159	Chen et al.	uridine	HMDB0000296	ENSG00000161653	NAGS	FALSE
105493	MR-IVW	GCST90200407	uridine	11280_6_GAD1_DCE1	11280_6_GAD1_DCE1	3	0.00200318	0.0354782	0.954974	DeCODE	Q99259	Chen et al.	uridine	HMDB0000296	ENSG00000128683	GAD1	FALSE
105494	MR-IVW	GCST90200407	uridine	11348_132_P4HA2_P4HA2	11348_132_P4HA2_P4HA2	3	-0.00148746	0.0354782	0.966558	DeCODE	O15460	Chen et al.	uridine	HMDB0000296	ENSG00000072682	P4HA2	FALSE
105495	MR-IVW	GCST90200407	uridine	11361_73_TYMP_TP	11361_73_TYMP_TP	3	-0.11597	0.0354735	0.00107849	DeCODE	P19971	Chen et al.	uridine	HMDB0000296	ENSG00000025708	TYMP	FALSE
105496	MR-IVW	GCST90200407	uridine	11368_32_AK2_KAD2	11368_32_AK2_KAD2	3	-0.00770412	0.0354782	0.828091	DeCODE	P54819	Chen et al.	uridine	HMDB0000296	ENSG00000004455	AK2	FALSE
105497	MR-IVW	GCST90200407	uridine	11377_19_ADH7_ADH7	11377_19_ADH7_ADH7	3	0.00468176	0.0354779	0.895014	DeCODE	P40394	Chen et al.	uridine	HMDB0000296	ENSG00000196344	ADH7	FALSE
105498	MR-IVW	GCST90200407	uridine	11381_56_PRPS1_PRPS1	11381_56_PRPS1_PRPS1	3	-0.0135816	0.035478	0.701856	DeCODE	P60891	Chen et al.	uridine	HMDB0000296	ENSG00000147224	PRPS1	FALSE
105499	MR-IVW	GCST90200407	uridine	11382_5_BLVRA_BIEA	11382_5_BLVRA_BIEA	3	0.0172103	0.0354782	0.627609	DeCODE	P53004	Chen et al.	uridine	HMDB0000296	ENSG00000106605	BLVRA	FALSE
105500	MR-IVW	GCST90200407	uridine	11391_69_MVK_MVK	11391_69_MVK_MVK	3	0.000792322	0.0354782	0.982183	DeCODE	Q03426	Chen et al.	uridine	HMDB0000296	ENSG00000110921	MVK	FALSE
105501	MR-IVW	GCST90200407	uridine	11402_17_KMT2C_KMT2C	11402_17_KMT2C_KMT2C	3	-0.0346731	0.0354781	0.328416	DeCODE	Q8NEZ4	Chen et al.	uridine	HMDB0000296	ENSG00000055609	KMT2C	FALSE
105502	MR-IVW	GCST90200407	uridine	11424_4_FAH_FAAA	11424_4_FAH_FAAA	3	-0.0137911	0.035478	0.697481	DeCODE	P16930	Chen et al.	uridine	HMDB0000296	ENSG00000103876	FAH	FALSE
105503	MR-IVW	GCST90200407	uridine	11441_11_PYGL_PYGL	11441_11_PYGL_PYGL	3	0.0497117	0.0354779	0.161153	DeCODE	P06737	Chen et al.	uridine	HMDB0000296	ENSG00000100504	PYGL	FALSE
105504	MR-IVW	GCST90200407	uridine	11448_34_GALK1_GALK1	11448_34_GALK1_GALK1	3	-0.0285224	0.0354782	0.42143	DeCODE	P51570	Chen et al.	uridine	HMDB0000296	ENSG00000108479	GALK1	FALSE
105505	MR-IVW	GCST90200407	uridine	11572_4_DNM2_DYN2	11572_4_DNM2_DYN2	3	-0.00887923	0.0354783	0.802377	DeCODE	P50570	Chen et al.	uridine	HMDB0000296	ENSG00000079805	DNM2	FALSE
105506	MR-IVW	GCST90200407	uridine	11645_9_P4HA1_P4HA1	11645_9_P4HA1_P4HA1	3	-0.00311557	0.0354777	0.930022	DeCODE	P13674	Chen et al.	uridine	HMDB0000296	ENSG00000122884	P4HA1	FALSE
105507	MR-IVW	GCST90200407	uridine	11653_69_SLC6A9_SC6A9	11653_69_SLC6A9_SC6A9	3	0.0212385	0.0354782	0.549416	DeCODE	P48067	Chen et al.	uridine	HMDB0000296	ENSG00000196517	SLC6A9	FALSE
105508	MR-IVW	GCST90200407	uridine	11709_29_CPT1B_CPT1B	11709_29_CPT1B_CPT1B	3	-0.0251989	0.035478	0.477538	DeCODE	Q92523	Chen et al.	uridine	HMDB0000296	ENSG00000205560	CPT1B	FALSE
105509	MR-IVW	GCST90200407	uridine	12018_84_TPK1_TPK1	12018_84_TPK1_TPK1	3	-0.0160785	0.0354782	0.650409	DeCODE	Q9H3S4	Chen et al.	uridine	HMDB0000296	ENSG00000196511	TPK1	FALSE
105510	MR-IVW	GCST90200407	uridine	12334_25_SHMT1_cSHMT	12334_25_SHMT1_cSHMT	3	-0.033133	0.035478	0.350355	DeCODE	P34896	Chen et al.	uridine	HMDB0000296	ENSG00000176974	SHMT1	FALSE
105511	MR-IVW	GCST90200407	uridine	12340_17_AARS_SYAC	12340_17_AARS_SYAC	3	-0.0189558	0.0354782	0.593139	DeCODE	P49588	Chen et al.	uridine	HMDB0000296	ENSG00000090861	AARS	FALSE
105512	MR-IVW	GCST90200407	uridine	12348_46_SARS2_SYSM	12348_46_SARS2_SYSM	3	-0.0143075	0.0354782	0.686746	DeCODE	Q9NP81	Chen et al.	uridine	HMDB0000296	ENSG00000104835	SARS2	FALSE
105513	MR-IVW	GCST90200407	uridine	12374_8_PAFAH1B3_PA1B3	12374_8_PAFAH1B3_PA1B3	3	0.0192545	0.0354779	0.587323	DeCODE	Q15102	Chen et al.	uridine	HMDB0000296	ENSG00000079462	PAFAH1B3	FALSE
105514	MR-IVW	GCST90200407	uridine	12395_86_DARS2_SYDM	12395_86_DARS2_SYDM	3	-0.023671	0.0354782	0.504644	DeCODE	Q6PI48	Chen et al.	uridine	HMDB0000296	ENSG00000117593	DARS2	FALSE
105515	MR-IVW	GCST90200407	uridine	12422_143_ALOX15B_LX15B	12422_143_ALOX15B_LX15B	3	0.0165594	0.0354782	0.64068	DeCODE	O15296	Chen et al.	uridine	HMDB0000296	ENSG00000179593	ALOX15B	FALSE
105516	MR-IVW	GCST90200407	uridine	12425_104_ARF6_ARF6	12425_104_ARF6_ARF6	3	-0.0043819	0.0354782	0.901703	DeCODE	P62330	Chen et al.	uridine	HMDB0000296	ENSG00000165527	ARF6	FALSE
105517	MR-IVW	GCST90200407	uridine	12428_2_LYPLAL1_LYPL1	12428_2_LYPLAL1_LYPL1	3	0.0104536	0.0354783	0.768263	DeCODE	Q5VWZ2	Chen et al.	uridine	HMDB0000296	ENSG00000143353	LYPLAL1	FALSE
105518	MR-IVW	GCST90200407	uridine	12450_42_PMVK_PMVK	12450_42_PMVK_PMVK	3	-0.0201834	0.0354782	0.569427	DeCODE	Q15126	Chen et al.	uridine	HMDB0000296	ENSG00000163344	PMVK	FALSE
105519	MR-IVW	GCST90200407	uridine	12462_20_SETMAR_SETMR	12462_20_SETMAR_SETMR	3	-0.0240613	0.0354781	0.497644	DeCODE	Q53H47	Chen et al.	uridine	HMDB0000296	ENSG00000170364	SETMAR	FALSE
105520	MR-IVW	GCST90200407	uridine	12476_50_TIGAR_TIGAR	12476_50_TIGAR_TIGAR	3	-0.0345669	0.0354781	0.3299	DeCODE	Q9NQ88	Chen et al.	uridine	HMDB0000296	ENSG00000078237	TIGAR	FALSE
105521	MR-IVW	GCST90200407	uridine	12507_16_ITPKC_IP3KC	12507_16_ITPKC_IP3KC	3	0.00304151	0.0354782	0.931682	DeCODE	Q96DU7	Chen et al.	uridine	HMDB0000296	ENSG00000086544	ITPKC	FALSE
105522	MR-IVW	GCST90200407	uridine	12515_45_UCK2_UCK2	12515_45_UCK2_UCK2	3	0.00310724	0.0354782	0.930209	DeCODE	Q9BZX2	Chen et al.	uridine	HMDB0000296	ENSG00000143179	UCK2	FALSE
105523	MR-IVW	GCST90200407	uridine	12524_18_SAT2_SAT2	12524_18_SAT2_SAT2	3	0.024038	0.0354779	0.498057	DeCODE	Q96F10	Chen et al.	uridine	HMDB0000296	ENSG00000141504	SAT2	FALSE
105524	MR-IVW	GCST90200407	uridine	12581_39_IMPA2_IMPA2	12581_39_IMPA2_IMPA2	3	0.00537649	0.0354783	0.879547	DeCODE	O14732	Chen et al.	uridine	HMDB0000296	ENSG00000141401	IMPA2	FALSE
105525	MR-IVW	GCST90200407	uridine	12632_14_NAT1_ARY1	12632_14_NAT1_ARY1	3	0.036854	0.0354778	0.298903	DeCODE	P18440	Chen et al.	uridine	HMDB0000296	ENSG00000171428	NAT1	FALSE
105526	MR-IVW	GCST90200407	uridine	12636_113_SMYD2_SMYD2	12636_113_SMYD2_SMYD2	3	-0.0285133	0.0354782	0.421579	DeCODE	Q9NRG4	Chen et al.	uridine	HMDB0000296	ENSG00000143499	SMYD2	FALSE
105527	MR-IVW	GCST90200407	uridine	12637_7_CRAT_CACP	12637_7_CRAT_CACP	3	-0.0179947	0.0354783	0.612011	DeCODE	P43155	Chen et al.	uridine	HMDB0000296	ENSG00000095321	CRAT	FALSE
105528	MR-IVW	GCST90200407	uridine	12641_3_INPP5B_I5P2	12641_3_INPP5B_I5P2	3	0.00402528	0.0354783	0.909668	DeCODE	P32019	Chen et al.	uridine	HMDB0000296	ENSG00000204084	INPP5B	FALSE
105529	MR-IVW	GCST90200407	uridine	12644_63_ADSS_PURA2	12644_63_ADSS_PURA2	3	-0.0305181	0.0354782	0.389682	DeCODE	P30520	Chen et al.	uridine	HMDB0000296	ENSG00000035687	ADSS	FALSE
105530	MR-IVW	GCST90200407	uridine	12647_52_SETD2_SETD2	12647_52_SETD2_SETD2	3	-0.0131798	0.0354783	0.710273	DeCODE	Q9BYW2	Chen et al.	uridine	HMDB0000296	ENSG00000181555	SETD2	FALSE
105531	MR-IVW	GCST90200407	uridine	12658_72_PANK3_PANK3	12658_72_PANK3_PANK3	3	0.0103774	0.0354783	0.769905	DeCODE	Q9H999	Chen et al.	uridine	HMDB0000296	ENSG00000120137	PANK3	FALSE
105532	MR-IVW	GCST90200407	uridine	12667_2_GDA_GUAD	12667_2_GDA_GUAD	3	0.0856516	0.0354773	0.0157669	DeCODE	Q9Y2T3	Chen et al.	uridine	HMDB0000296	ENSG00000119125	GDA	FALSE
105533	MR-IVW	GCST90200407	uridine	12675_14_DARS_SYDC	12675_14_DARS_SYDC	3	-0.0175153	0.0354782	0.621524	DeCODE	P14868	Chen et al.	uridine	HMDB0000296	ENSG00000115866	DARS	FALSE
105534	MR-IVW	GCST90200407	uridine	12686_15_MPST_THTM	12686_15_MPST_THTM	3	0.023281	0.0354779	0.511688	DeCODE	P25325	Chen et al.	uridine	HMDB0000296	ENSG00000128309	MPST	FALSE
105535	MR-IVW	GCST90200407	uridine	12691_44_SHMT2_GLYM	12691_44_SHMT2_GLYM	3	-0.0279546	0.0354782	0.430734	DeCODE	P34897	Chen et al.	uridine	HMDB0000296	ENSG00000182199	SHMT2	FALSE
105536	MR-IVW	GCST90200407	uridine	12692_56_DOT1L_DOT1L	12692_56_DOT1L_DOT1L	3	-0.00219853	0.0357902	0.951018	DeCODE	Q8TEK3	Chen et al.	uridine	HMDB0000296	ENSG00000104885	DOT1L	FALSE
105537	MR-IVW	GCST90200407	uridine	12697_30_PIP4K2A_PI42A	12697_30_PIP4K2A_PI42A	3	0.00448711	0.0354783	0.899356	DeCODE	P48426	Chen et al.	uridine	HMDB0000296	ENSG00000150867	PIP4K2A	FALSE
105538	MR-IVW	GCST90200407	uridine	12700_9_ACLY_ACLY	12700_9_ACLY_ACLY	3	-0.00171616	0.0354781	0.961419	DeCODE	P53396	Chen et al.	uridine	HMDB0000296	ENSG00000131473	ACLY	FALSE
105539	MR-IVW	GCST90200407	uridine	12786_61_GPCPD1_GDE5	12786_61_GPCPD1_GDE5	3	-0.0256901	0.0354782	0.468999	DeCODE	Q9NPB8	Chen et al.	uridine	HMDB0000296	ENSG00000125772	GPCPD1	FALSE
105540	MR-IVW	GCST90200407	uridine	12812_25_ACYP2_ACYP2	12812_25_ACYP2_ACYP2	3	0.000836298	0.0354782	0.981194	DeCODE	P14621	Chen et al.	uridine	HMDB0000296	ENSG00000170634	ACYP2	FALSE
105541	MR-IVW	GCST90200407	uridine	12815_9_IARS_SYIC	12815_9_IARS_SYIC	3	0.00783659	0.0354777	0.82518	DeCODE	P41252	Chen et al.	uridine	HMDB0000296	ENSG00000196305	IARS	FALSE
105542	MR-IVW	GCST90200407	uridine	12818_159_SLC14A2_UT2	12818_159_SLC14A2_UT2	3	-0.0216956	0.0354782	0.540857	DeCODE	Q15849	Chen et al.	uridine	HMDB0000296	ENSG00000132874	SLC14A2	FALSE
105543	MR-IVW	GCST90200407	uridine	12881_17_RDH16_RDH16	12881_17_RDH16_RDH16	3	0.0031057	0.0354783	0.930244	DeCODE	O75452	Chen et al.	uridine	HMDB0000296	ENSG00000139547	RDH16	FALSE
105544	MR-IVW	GCST90200407	uridine	12895_28_DGKB_DGKB	12895_28_DGKB_DGKB	3	-0.022291	0.035478	0.529805	DeCODE	Q9Y6T7	Chen et al.	uridine	HMDB0000296	ENSG00000136267	DGKB	FALSE
105545	MR-IVW	GCST90200407	uridine	12960_9_GCK_HXK4	12960_9_GCK_HXK4	3	0.0159707	0.035478	0.652596	DeCODE	P35557	Chen et al.	uridine	HMDB0000296	ENSG00000106633	GCK	FALSE
105546	MR-IVW	GCST90200407	uridine	13059_33_RFK_RIFK	13059_33_RFK_RIFK	3	-0.030837	0.0354776	0.38474	DeCODE	Q969G6	Chen et al.	uridine	HMDB0000296	ENSG00000135002	RFK	FALSE
105547	MR-IVW	GCST90200407	uridine	13083_18_VARS_SYVC	13083_18_VARS_SYVC	3	0.0269049	0.0354782	0.448242	DeCODE	P26640	Chen et al.	uridine	HMDB0000296	ENSG00000204394	VARS1	FALSE
105548	MR-IVW	GCST90200407	uridine	13130_150_HK2_HXK2	13130_150_HK2_HXK2	3	0.0494194	0.0354778	0.16363	DeCODE	P52789	Chen et al.	uridine	HMDB0000296	ENSG00000159399	HK2	FALSE
105549	MR-IVW	GCST90200407	uridine	13131_5_HK1_HXK1	13131_5_HK1_HXK1	3	0.00729144	0.0354783	0.837167	DeCODE	P19367	Chen et al.	uridine	HMDB0000296	ENSG00000156515	HK1	FALSE
105550	MR-IVW	GCST90200407	uridine	13430_50_SLC14A1_UT1	13430_50_SLC14A1_UT1	3	-0.00535347	0.0354767	0.880054	DeCODE	Q13336	Chen et al.	uridine	HMDB0000296	ENSG00000141469	SLC14A1	FALSE
105551	MR-IVW	GCST90200407	uridine	13473_55_ITPKA_IP3KA	13473_55_ITPKA_IP3KA	3	0.00355826	0.0354768	0.920108	DeCODE	P23677	Chen et al.	uridine	HMDB0000296	ENSG00000137825	ITPKA	FALSE
105552	MR-IVW	GCST90200407	uridine	13494_6_CERS5_CERS5	13494_6_CERS5_CERS5	3	-0.0204952	0.0354767	0.56346	DeCODE	Q8N5B7	Chen et al.	uridine	HMDB0000296	ENSG00000139624	CERS5	FALSE
105553	MR-IVW	GCST90200407	uridine	13498_1_MIOX_MIOX	13498_1_MIOX_MIOX	3	-0.00224099	0.0354767	0.949633	DeCODE	Q9UGB7	Chen et al.	uridine	HMDB0000296	ENSG00000100253	MIOX	FALSE
105554	MR-IVW	GCST90200407	uridine	13595_20_THTPA_THTPA	13595_20_THTPA_THTPA	3	-0.00634045	0.0354767	0.858156	DeCODE	Q9BU02	Chen et al.	uridine	HMDB0000296	ENSG00000259431	THTPA	FALSE
105555	MR-IVW	GCST90200407	uridine	13596_3_RAB27B_RB27B	13596_3_RAB27B_RB27B	3	0.00934174	0.0354768	0.792304	DeCODE	O00194	Chen et al.	uridine	HMDB0000296	ENSG00000041353	RAB27B	FALSE
105556	MR-IVW	GCST90200407	uridine	13623_4_MLL2_MLL2	13623_4_MLL2_MLL2	3	-0.0020436	0.0354767	0.954064	DeCODE	O14686	Chen et al.	uridine	HMDB0000296	ENSG00000167548	KMT2D	FALSE
105557	MR-IVW	GCST90200407	uridine	13624_17_NADK_NADK	13624_17_NADK_NADK	3	0.0282838	0.0354764	0.425302	DeCODE	O95544	Chen et al.	uridine	HMDB0000296	ENSG00000008130	NADK	FALSE
105558	MR-IVW	GCST90200407	uridine	13689_2_ODC1_Ornithine_decarboxylase	13689_2_ODC1_Ornithine_decarboxylase	3	0.00973224	0.0354738	0.783815	DeCODE	P11926	Chen et al.	uridine	HMDB0000296	ENSG00000115758	ODC1	FALSE
105559	MR-IVW	GCST90200407	uridine	13936_24_PGK2_PGK2	13936_24_PGK2_PGK2	3	0.0167565	0.0354737	0.636667	DeCODE	P07205	Chen et al.	uridine	HMDB0000296	ENSG00000170950	PGK2	FALSE
105560	MR-IVW	GCST90200407	uridine	13941_82_FARS2_SYFM	13941_82_FARS2_SYFM	3	-0.00413632	0.0354735	0.907174	DeCODE	O95363	Chen et al.	uridine	HMDB0000296	ENSG00000145982	FARS2	FALSE
105561	MR-IVW	GCST90200407	uridine	13947_371_NUDT12_NUD12	13947_371_NUDT12_NUD12	3	0.0155582	0.0354735	0.660961	DeCODE	Q9BQG2	Chen et al.	uridine	HMDB0000296	ENSG00000112874	NUDT12	FALSE
105562	MR-IVW	GCST90200407	uridine	13990_1_PC_pyruvate_carboxylase	13990_1_PC_pyruvate_carboxylase	3	0.0186352	0.0354736	0.599356	DeCODE	P11498	Chen et al.	uridine	HMDB0000296	ENSG00000173599	PC	FALSE
105563	MR-IVW	GCST90200407	uridine	13998_26_ADSSL1_PURA1	13998_26_ADSSL1_PURA1	3	-0.00749797	0.0354728	0.832597	DeCODE	Q8N142	Chen et al.	uridine	HMDB0000296	ENSG00000185100	ADSSL1	FALSE
105564	MR-IVW	GCST90200407	uridine	14006_36_GNMT_GNMT	14006_36_GNMT_GNMT	3	0.00212732	0.0354737	0.95218	DeCODE	Q14749	Chen et al.	uridine	HMDB0000296	ENSG00000124713	GNMT	FALSE
105565	MR-IVW	GCST90200407	uridine	14048_7_IL1RAP_IL_1_R_AcP	14048_7_IL1RAP_IL_1_R_AcP	3	0.0219192	0.0354732	0.536635	DeCODE	Q9NPH3	Chen et al.	uridine	HMDB0000296	ENSG00000196083	IL1RAP	FALSE
105566	MR-IVW	GCST90200407	uridine	14079_14_IL18R1_IL_18_Ra	14079_14_IL18R1_IL_18_Ra	3	-0.0015444	0.0354731	0.965273	DeCODE	Q13478	Chen et al.	uridine	HMDB0000296	ENSG00000115604	IL18R1	FALSE
105567	MR-IVW	GCST90200407	uridine	14083_25_SEPHS1_SPS1	14083_25_SEPHS1_SPS1	3	-0.001531	0.0354737	0.965575	DeCODE	P49903	Chen et al.	uridine	HMDB0000296	ENSG00000086475	SEPHS1	FALSE
105568	MR-IVW	GCST90200407	uridine	14098_28_CARS_SYCC	14098_28_CARS_SYCC	3	0.024079	0.0354737	0.497273	DeCODE	P49589	Chen et al.	uridine	HMDB0000296	ENSG00000110619	CARS	FALSE
105569	MR-IVW	GCST90200407	uridine	14226_120_BHMT2_BHMT2	14226_120_BHMT2_BHMT2	3	-0.00264722	0.0354738	0.940513	DeCODE	Q9H2M3	Chen et al.	uridine	HMDB0000296	ENSG00000132840	BHMT2	FALSE
105570	MR-IVW	GCST90200407	uridine	14271_23_RAB6B_RAB6B	14271_23_RAB6B_RAB6B	3	-0.0435878	0.0354735	0.219169	DeCODE	Q9NRW1	Chen et al.	uridine	HMDB0000296	ENSG00000154917	RAB6B	FALSE
105571	MR-IVW	GCST90200407	uridine	14287_6_RAB5C_RAB5C	14287_6_RAB5C_RAB5C	3	-0.016592	0.0354737	0.63998	DeCODE	P51148	Chen et al.	uridine	HMDB0000296	ENSG00000108774	RAB5C	FALSE
105572	MR-IVW	GCST90200407	uridine	14332_3_RALA_RALA	14332_3_RALA_RALA	3	-0.00232615	0.0354895	0.94774	DeCODE	P11233	Chen et al.	uridine	HMDB0000296	ENSG00000006451	RALA	FALSE
105573	MR-IVW	GCST90200407	uridine	15414_316_LDHA_LDHA	15414_316_LDHA_LDHA	3	0.011233	0.0354738	0.751505	DeCODE	P00338	Chen et al.	uridine	HMDB0000296	ENSG00000134333	LDHA	FALSE
105574	MR-IVW	GCST90200407	uridine	15426_5_NEU1_NEUR1	15426_5_NEU1_NEUR1	3	-0.0625433	0.035473	0.0778795	DeCODE	Q99519	Chen et al.	uridine	HMDB0000296	ENSG00000204386	NEU1	FALSE
105575	MR-IVW	GCST90200407	uridine	15431_31_OTC_OTCase	15431_31_OTC_OTCase	3	-0.00566849	0.0354736	0.873043	DeCODE	P00480	Chen et al.	uridine	HMDB0000296	ENSG00000036473	OTC	FALSE
105576	MR-IVW	GCST90200407	uridine	15435_4_PNP_PNP	15435_4_PNP_PNP	3	-0.000475553	0.0354736	0.989304	DeCODE	P00491	Chen et al.	uridine	HMDB0000296	ENSG00000198805	PNP	FALSE
105577	MR-IVW	GCST90200407	uridine	15457_14_ANPEP_Aminopeptidase_N	15457_14_ANPEP_Aminopeptidase_N	3	-0.0322889	0.0354736	0.362705	DeCODE	P15144	Chen et al.	uridine	HMDB0000296	ENSG00000166825	ANPEP	FALSE
105578	MR-IVW	GCST90200407	uridine	15480_2_VNN2_VNN2	15480_2_VNN2_VNN2	3	0.0200183	0.0354734	0.572536	DeCODE	O95498	Chen et al.	uridine	HMDB0000296	ENSG00000112303	VNN2	FALSE
105579	MR-IVW	GCST90200407	uridine	15487_164_CES1_carboxylesterase__liver	15487_164_CES1_carboxylesterase__liver	3	0.0281039	0.0354735	0.428214	DeCODE	P23141	Chen et al.	uridine	HMDB0000296	ENSG00000198848	CES1	FALSE
105580	MR-IVW	GCST90200407	uridine	15514_26_BCHE_Pseudocholinesterase	15514_26_BCHE_Pseudocholinesterase	3	0.0939632	0.0354714	0.00807342	DeCODE	P06276	Chen et al.	uridine	HMDB0000296	ENSG00000114200	BCHE	FALSE
105581	MR-IVW	GCST90200407	uridine	15526_33_GSS_GSHB	15526_33_GSS_GSHB	3	0.0254663	0.0354734	0.472821	DeCODE	P48637	Chen et al.	uridine	HMDB0000296	ENSG00000100983	GSS	FALSE
105582	MR-IVW	GCST90200407	uridine	15542_19_CKMT1A_KCRU	15542_19_CKMT1A_KCRU	3	-0.0220248	0.0354734	0.534677	DeCODE	P12532	Chen et al.	uridine	HMDB0000296	ENSG00000237289	CKMT1A	FALSE
105583	MR-IVW	GCST90200407	uridine	15553_22_ACHE_ACES	15553_22_ACHE_ACES	3	-0.0136112	0.0354737	0.701203	DeCODE	P22303	Chen et al.	uridine	HMDB0000296	ENSG00000087085	ACHE	FALSE
105584	MR-IVW	GCST90200407	uridine	15556_49_AMY2B_Alpha_amylase_2B	15556_49_AMY2B_Alpha_amylase_2B	3	0.0626821	0.0354725	0.0772176	DeCODE	P19961	Chen et al.	uridine	HMDB0000296	ENSG00000240038	AMY2B	FALSE
105585	MR-IVW	GCST90200407	uridine	15588_17_GLA_galactosidase__alpha	15588_17_GLA_galactosidase__alpha	3	0.0149367	0.0354737	0.673708	DeCODE	P06280	Chen et al.	uridine	HMDB0000296	ENSG00000102393	GLA	FALSE
105586	MR-IVW	GCST90200407	uridine	15607_56_PKLR_KPYR	15607_56_PKLR_KPYR	3	-0.00641014	0.0354729	0.856599	DeCODE	P30613	Chen et al.	uridine	HMDB0000296	ENSG00000143627	PKLR	FALSE
105587	MR-IVW	GCST90200407	uridine	16015_19_GPT_ALT	16015_19_GPT_ALT	3	-0.0175084	0.0354737	0.621618	DeCODE	P24298	Chen et al.	uridine	HMDB0000296	ENSG00000167701	GPT	FALSE
105588	MR-IVW	GCST90200407	uridine	16769_20_RAC3_RAC3	16769_20_RAC3_RAC3	3	-0.00402425	0.0354738	0.909679	DeCODE	P60763	Chen et al.	uridine	HMDB0000296	ENSG00000169750	RAC3	FALSE
105589	MR-IVW	GCST90200407	uridine	16809_1_NME4_NDKM	16809_1_NME4_NDKM	3	-0.0529446	0.0354734	0.135564	DeCODE	O00746	Chen et al.	uridine	HMDB0000296	ENSG00000103202	NME4	FALSE
105590	MR-IVW	GCST90200407	uridine	16857_2_RAB2A_RAB2A	16857_2_RAB2A_RAB2A	3	0.0161023	0.0354736	0.649885	DeCODE	P61019	Chen et al.	uridine	HMDB0000296	ENSG00000104388	RAB2A	FALSE
105591	MR-IVW	GCST90200407	uridine	16863_47_NANP_NANP	16863_47_NANP_NANP	3	0.000536699	0.0354738	0.987929	DeCODE	Q8TBE9	Chen et al.	uridine	HMDB0000296	ENSG00000170191	NANP	FALSE
105592	MR-IVW	GCST90200407	uridine	16877_19_MSRB2_MSRB2	16877_19_MSRB2_MSRB2	3	-0.0128217	0.0354737	0.717768	DeCODE	Q9Y3D2	Chen et al.	uridine	HMDB0000296	ENSG00000148450	MSRB2	FALSE
105593	MR-IVW	GCST90200407	uridine	16883_57_RAB4A_RAB4A	16883_57_RAB4A_RAB4A	3	-0.0314355	0.0354736	0.375529	DeCODE	P20338	Chen et al.	uridine	HMDB0000296	ENSG00000168118	RAB4A	FALSE
105594	MR-IVW	GCST90200407	uridine	16932_5_SULT1E1_SULT_1E	16932_5_SULT1E1_SULT_1E	3	-0.00458505	0.0354737	0.897158	DeCODE	P49888	Chen et al.	uridine	HMDB0000296	ENSG00000109193	SULT1E1	FALSE
105595	MR-IVW	GCST90200407	uridine	17148_7_BLVRB_BLVRB	17148_7_BLVRB_BLVRB	3	0.0231917	0.0354736	0.513259	DeCODE	P30043	Chen et al.	uridine	HMDB0000296	ENSG00000090013	BLVRB	FALSE
105596	MR-IVW	GCST90200407	uridine	17204_17_PNMT_PNMT	17204_17_PNMT_PNMT	3	-0.0211051	0.0354734	0.551873	DeCODE	Q3KPI0	Chen et al.	uridine	HMDB0000296	ENSG00000007129	CEACAM21	FALSE
105597	MR-IVW	GCST90200407	uridine	17205_21_RAB5A_RAB5A	17205_21_RAB5A_RAB5A	3	-0.00572229	0.0354738	0.871849	DeCODE	P20339	Chen et al.	uridine	HMDB0000296	ENSG00000144566	RAB5A	FALSE
105598	MR-IVW	GCST90200407	uridine	17209_27_SULT2B1_ST2B1	17209_27_SULT2B1_ST2B1	3	0.00340917	0.0354735	0.923437	DeCODE	O00204	Chen et al.	uridine	HMDB0000296	ENSG00000088002	SULT2B1	FALSE
105599	MR-IVW	GCST90200407	uridine	17325_10_GUK1_KGUA	17325_10_GUK1_KGUA	3	-0.0129361	0.0354737	0.71536	DeCODE	Q16774	Chen et al.	uridine	HMDB0000296	ENSG00000143774	GUK1	FALSE
105600	MR-IVW	GCST90200407	uridine	17333_20_ACADM_ACADM	17333_20_ACADM_ACADM	3	-0.00651308	0.0354737	0.854325	DeCODE	P11310	Chen et al.	uridine	HMDB0000296	ENSG00000117054	ACADM	FALSE
105601	MR-IVW	GCST90200407	uridine	17357_33_SEPSECS_SPCS	17357_33_SEPSECS_SPCS	3	-0.00230805	0.0354738	0.948123	DeCODE	Q9HD40	Chen et al.	uridine	HMDB0000296	ENSG00000109618	SEPSECS	FALSE
105602	MR-IVW	GCST90200407	uridine	17398_55_HMOX1_HO_1	17398_55_HMOX1_HO_1	3	0.0881166	0.0354727	0.0129892	DeCODE	P09601	Chen et al.	uridine	HMDB0000296	ENSG00000100292	HMOX1	FALSE
105603	MR-IVW	GCST90200407	uridine	17441_4_ALPI_Alkaline_phosphatase__intestine	17441_4_ALPI_Alkaline_phosphatase__intestine	3	-0.060635	0.0354729	0.0873898	DeCODE	P09923	Chen et al.	uridine	HMDB0000296	ENSG00000163295	ALPI	FALSE
105604	MR-IVW	GCST90200407	uridine	17450_51_HARS_Histidyl_tRNA_synthetase	17450_51_HARS_Histidyl_tRNA_synthetase	3	-0.0166044	0.0354737	0.63973	DeCODE	P12081	Chen et al.	uridine	HMDB0000296	ENSG00000170445	HARS	FALSE
105605	MR-IVW	GCST90200407	uridine	17466_72_ACSF2_ACSF2	17466_72_ACSF2_ACSF2	3	-0.0342928	0.0354736	0.333688	DeCODE	Q96CM8	Chen et al.	uridine	HMDB0000296	ENSG00000167107	ACSF2	FALSE
105606	MR-IVW	GCST90200407	uridine	17467_1_DHRS9_DHRS9	17467_1_DHRS9_DHRS9	3	0.0261206	0.0354737	0.461526	DeCODE	Q9BPW9	Chen et al.	uridine	HMDB0000296	ENSG00000073737	DHRS9	FALSE
105607	MR-IVW	GCST90200407	uridine	17495_141_SIRT3_SIR3	17495_141_SIRT3_SIR3	3	0.0199792	0.0354737	0.57329	DeCODE	Q9NTG7	Chen et al.	uridine	HMDB0000296	ENSG00000142082	SIRT3	FALSE
105608	MR-IVW	GCST90200407	uridine	17509_6_HPD_HPPD	17509_6_HPD_HPPD	3	0.0284285	0.0354734	0.422899	DeCODE	P32754	Chen et al.	uridine	HMDB0000296	ENSG00000158104	HPD	FALSE
105609	MR-IVW	GCST90200407	uridine	17675_17_ACOT13_ACO13	17675_17_ACOT13_ACO13	3	-0.0184636	0.0354737	0.602724	DeCODE	Q9NPJ3	Chen et al.	uridine	HMDB0000296	ENSG00000112304	ACOT13	FALSE
105610	MR-IVW	GCST90200407	uridine	17744_31_RAB11A_RB11A	17744_31_RAB11A_RB11A	3	-0.0210348	0.0354737	0.553202	DeCODE	P62491	Chen et al.	uridine	HMDB0000296	ENSG00000103769	RAB11A	FALSE
105611	MR-IVW	GCST90200407	uridine	17752_24_ARG2_Arginase	17752_24_ARG2_Arginase	3	-0.0280348	0.0354734	0.42935	DeCODE	P78540	Chen et al.	uridine	HMDB0000296	ENSG00000081181	ARG2	FALSE
105612	MR-IVW	GCST90200407	uridine	17789_1_QPRT_NADC	17789_1_QPRT_NADC	3	-0.00809952	0.0354737	0.819394	DeCODE	Q15274	Chen et al.	uridine	HMDB0000296	ENSG00000103485	QPRT	FALSE
105613	MR-IVW	GCST90200407	uridine	17792_158_ALDH5A1_SSDH	17792_158_ALDH5A1_SSDH	3	0.0316284	0.0354733	0.372601	DeCODE	P51649	Chen et al.	uridine	HMDB0000296	ENSG00000112294	ALDH5A1	FALSE
105614	MR-IVW	GCST90200407	uridine	17814_8_BPNT1_BPNT1	17814_8_BPNT1_BPNT1	3	-0.0131135	0.0354738	0.71163	DeCODE	O95861	Chen et al.	uridine	HMDB0000296	ENSG00000162813	BPNT1	FALSE
105615	MR-IVW	GCST90200407	uridine	17822_57_RERG_RERG	17822_57_RERG_RERG	3	-0.00669142	0.0354735	0.850382	DeCODE	Q96A58	Chen et al.	uridine	HMDB0000296	ENSG00000134533	RERG	FALSE
105616	MR-IVW	GCST90200407	uridine	17843_30_PPCS_PPCS	17843_30_PPCS_PPCS	3	-0.0118267	0.0354738	0.738839	DeCODE	Q9HAB8	Chen et al.	uridine	HMDB0000296	ENSG00000127125	PPCS	FALSE
105617	MR-IVW	GCST90200407	uridine	17857_6_ACADL_ACADL	17857_6_ACADL_ACADL	3	0.00209673	0.0354738	0.952867	DeCODE	P28330	Chen et al.	uridine	HMDB0000296	ENSG00000115361	ACADL	FALSE
105618	MR-IVW	GCST90200407	uridine	18170_46_PYCR1_P5CR1	18170_46_PYCR1_P5CR1	3	-0.0459721	0.0354733	0.194988	DeCODE	P32322	Chen et al.	uridine	HMDB0000296	ENSG00000183010	PYCR1	FALSE
105619	MR-IVW	GCST90200407	uridine	18178_13_SARS_SYSC	18178_13_SARS_SYSC	3	0.0183714	0.0354737	0.604536	DeCODE	P49591	Chen et al.	uridine	HMDB0000296	ENSG00000031698	SARS	FALSE
105620	MR-IVW	GCST90200407	uridine	18179_56_SMS_SPSY	18179_56_SMS_SPSY	3	-0.0030095	0.0354738	0.932391	DeCODE	P52788	Chen et al.	uridine	HMDB0000296	ENSG00000102172	SMS	FALSE
105621	MR-IVW	GCST90200407	uridine	18184_28_GMPS_GUAA	18184_28_GMPS_GUAA	3	0.0109591	0.0354737	0.757371	DeCODE	P49915	Chen et al.	uridine	HMDB0000296	ENSG00000163655	GMPS	FALSE
105622	MR-IVW	GCST90200407	uridine	18186_15_TARS_SYTC	18186_15_TARS_SYTC	3	-0.0160035	0.0354738	0.651892	DeCODE	P26639	Chen et al.	uridine	HMDB0000296	ENSG00000113407	TARS	FALSE
105623	MR-IVW	GCST90200407	uridine	18187_16_ASPA_ACY2	18187_16_ASPA_ACY2	3	-0.00812547	0.0354737	0.818825	DeCODE	P45381	Chen et al.	uridine	HMDB0000296	ENSG00000108381	ASPA	FALSE
105624	MR-IVW	GCST90200407	uridine	18188_12_GATM_GATM	18188_12_GATM_GATM	3	-0.0290066	0.0354735	0.41353	DeCODE	P50440	Chen et al.	uridine	HMDB0000296	ENSG00000171766	GATM	FALSE
105625	MR-IVW	GCST90200407	uridine	18197_97_CKMT2_KCRS	18197_97_CKMT2_KCRS	3	-0.00946272	0.0354737	0.789659	DeCODE	P17540	Chen et al.	uridine	HMDB0000296	ENSG00000131730	CKMT2	FALSE
105626	MR-IVW	GCST90200407	uridine	18232_42_PIP4K2B_PI42B	18232_42_PIP4K2B_PI42B	3	-0.00501825	0.0354737	0.887503	DeCODE	P78356	Chen et al.	uridine	HMDB0000296	ENSG00000276293	PIP4K2B	FALSE
105627	MR-IVW	GCST90200407	uridine	18297_8_MRAS_RASM	18297_8_MRAS_RASM	3	0.0138656	0.0354737	0.695893	DeCODE	Q8IXB1	Chen et al.	uridine	HMDB0000296	ENSG00000077232	DNAJC10	FALSE
105628	MR-IVW	GCST90200407	uridine	18309_18_CS_CISY	18309_18_CS_CISY	3	-0.0270944	0.0354737	0.444993	DeCODE	O75390	Chen et al.	uridine	HMDB0000296	ENSG00000062485	CS	FALSE
105629	MR-IVW	GCST90200407	uridine	18322_15_JMJD6_JMJD6	18322_15_JMJD6_JMJD6	3	0.00275604	0.0354737	0.938073	DeCODE	Q6NYC1	Chen et al.	uridine	HMDB0000296	ENSG00000070495	JMJD6	FALSE
105630	MR-IVW	GCST90200407	uridine	18324_61_SUOX_SUOX	18324_61_SUOX_SUOX	3	-0.00580665	0.0354736	0.869976	DeCODE	P51687	Chen et al.	uridine	HMDB0000296	ENSG00000139531	SUOX	FALSE
105631	MR-IVW	GCST90200407	uridine	18328_36_PYCR2_P5CR2	18328_36_PYCR2_P5CR2	3	-0.00614396	0.0354737	0.862496	DeCODE	Q96C36	Chen et al.	uridine	HMDB0000296	ENSG00000143811	PYCR2	FALSE
105632	MR-IVW	GCST90200407	uridine	18329_4_PRPS2_PRPS2	18329_4_PRPS2_PRPS2	3	0.00792528	0.0354735	0.823213	DeCODE	P11908	Chen et al.	uridine	HMDB0000296	ENSG00000101911	PRPS2	FALSE
105633	MR-IVW	GCST90200407	uridine	18338_26_IDH1_IDH	18338_26_IDH1_IDH	3	-0.00190752	0.0354737	0.957116	DeCODE	O75874	Chen et al.	uridine	HMDB0000296	ENSG00000138413	IDH1	FALSE
105634	MR-IVW	GCST90200407	uridine	18342_2_PSAT1_SERC	18342_2_PSAT1_SERC	3	-0.0375742	0.0354721	0.289481	DeCODE	Q9Y617	Chen et al.	uridine	HMDB0000296	ENSG00000135069	PSAT1	FALSE
105635	MR-IVW	GCST90200407	uridine	18382_109_COMT_Catechol_O_methyltransferase	18382_109_COMT_Catechol_O_methyltransferase	3	0.0334534	0.0354732	0.345649	DeCODE	P21964	Chen et al.	uridine	HMDB0000296	ENSG00000093010	COMT	FALSE
105636	MR-IVW	GCST90200407	uridine	18398_1_AKR1D1_AK1D1	18398_1_AKR1D1_AK1D1	3	-0.0402471	0.0354721	0.256538	DeCODE	P51857	Chen et al.	uridine	HMDB0000296	ENSG00000122787	AKR1D1	FALSE
105637	MR-IVW	GCST90200407	uridine	18401_18_ALKBH3_ALKB3	18401_18_ALKBH3_ALKB3	3	-0.021177	0.0357856	0.554003	DeCODE	Q96Q83	Chen et al.	uridine	HMDB0000296	ENSG00000166199	ALKBH3	FALSE
105638	MR-IVW	GCST90200407	uridine	18403_25_AMPD2_AMPD2	18403_25_AMPD2_AMPD2	3	0.0299858	0.0354736	0.397945	DeCODE	Q01433	Chen et al.	uridine	HMDB0000296	ENSG00000116337	AMPD2	FALSE
105639	MR-IVW	GCST90200407	uridine	18422_41_MVD_ERG19	18422_41_MVD_ERG19	3	-0.0221565	0.0354736	0.53224	DeCODE	P53602	Chen et al.	uridine	HMDB0000296	ENSG00000167508	MVD	FALSE
105640	MR-IVW	GCST90200407	uridine	18432_32_RALB_RALB	18432_32_RALB_RALB	3	-0.00981423	0.0354738	0.78204	DeCODE	P11234	Chen et al.	uridine	HMDB0000296	ENSG00000144118	RALB	FALSE
105641	MR-IVW	GCST90200407	uridine	18900_37_HRAS_H_ras__WT_	18900_37_HRAS_H_ras__WT_	3	-0.0160086	0.0354737	0.651787	DeCODE	P01112	Chen et al.	uridine	HMDB0000296	ENSG00000174775	HRAS	FALSE
105642	MR-IVW	GCST90200407	uridine	18917_53_AMY2A_Pancreatic_alpha_amylase	18917_53_AMY2A_Pancreatic_alpha_amylase	3	0.0736815	0.035472	0.0377855	DeCODE	P04746	Chen et al.	uridine	HMDB0000296	ENSG00000243480	AMY2A	FALSE
105643	MR-IVW	GCST90200407	uridine	19114_8_TK2_KITM	19114_8_TK2_KITM	3	-0.0131789	0.0354737	0.710255	DeCODE	O00142	Chen et al.	uridine	HMDB0000296	ENSG00000166548	TK2	FALSE
105644	MR-IVW	GCST90200407	uridine	19207_119_ADK_ADK	19207_119_ADK_ADK	3	-0.0111698	0.0354738	0.752857	DeCODE	P55263	Chen et al.	uridine	HMDB0000296	ENSG00000156110	ADK	FALSE
105645	MR-IVW	GCST90200407	uridine	19222_124_RAB5B_RAB5B	19222_124_RAB5B_RAB5B	3	-0.00428535	0.0354738	0.903847	DeCODE	P61020	Chen et al.	uridine	HMDB0000296	ENSG00000111540	RAB5B	FALSE
105646	MR-IVW	GCST90200407	uridine	19223_6_RAB1A_RAB1A	19223_6_RAB1A_RAB1A	3	0.0183066	0.0354737	0.605812	DeCODE	P62820	Chen et al.	uridine	HMDB0000296	ENSG00000138069	RAB1A	FALSE
105647	MR-IVW	GCST90200407	uridine	19239_5_ARF1_ARF1	19239_5_ARF1_ARF1	3	-0.0242892	0.0354735	0.493523	DeCODE	P84077	Chen et al.	uridine	HMDB0000296	ENSG00000143761	ARF1	FALSE
105648	MR-IVW	GCST90200407	uridine	19249_18_KARS_SYK	19249_18_KARS_SYK	3	-0.00286931	0.0354738	0.935533	DeCODE	Q15046	Chen et al.	uridine	HMDB0000296	ENSG00000065427	KARS	FALSE
105649	MR-IVW	GCST90200407	uridine	19253_82_RAB2B_RAB2B	19253_82_RAB2B_RAB2B	3	0.00131989	0.0354736	0.970319	DeCODE	Q8WUD1	Chen et al.	uridine	HMDB0000296	ENSG00000129472	RAB2B	FALSE
105650	MR-IVW	GCST90200407	uridine	19254_125_GMPR_GMPR1	19254_125_GMPR_GMPR1	3	0.00634629	0.0354736	0.858015	DeCODE	P36959	Chen et al.	uridine	HMDB0000296	ENSG00000137198	GMPR	FALSE
105651	MR-IVW	GCST90200407	uridine	19258_24_GCDH_GCDH	19258_24_GCDH_GCDH	3	-0.00723578	0.0355039	0.838508	DeCODE	Q92947	Chen et al.	uridine	HMDB0000296	ENSG00000105607	GCDH	FALSE
105652	MR-IVW	GCST90200407	uridine	19262_219_ACADVL_ACADV	19262_219_ACADVL_ACADV	3	-0.0305959	0.0354737	0.388414	DeCODE	P49748	Chen et al.	uridine	HMDB0000296	ENSG00000072778	ACADVL	FALSE
105653	MR-IVW	GCST90200407	uridine	19270_26_YARS_SYYC	19270_26_YARS_SYYC	3	-0.0193435	0.0354737	0.585553	DeCODE	P54577	Chen et al.	uridine	HMDB0000296	ENSG00000134684	YARS	FALSE
105654	MR-IVW	GCST90200407	uridine	19278_19_RAB1B_RAB1B	19278_19_RAB1B_RAB1B	3	-0.0124327	0.0354737	0.725981	DeCODE	Q9H0U4	Chen et al.	uridine	HMDB0000296	ENSG00000174903	RAB1B	FALSE
105655	MR-IVW	GCST90200407	uridine	19365_11_BCAT2_BCAT2	19365_11_BCAT2_BCAT2	3	-0.00797382	0.0354737	0.82215	DeCODE	O15382	Chen et al.	uridine	HMDB0000296	ENSG00000105552	BCAT2	FALSE
105656	MR-IVW	GCST90200407	uridine	19376_74_NNMT_NNMT	19376_74_NNMT_NNMT	3	0.00965784	0.0354734	0.785425	DeCODE	P40261	Chen et al.	uridine	HMDB0000296	ENSG00000166741	NNMT	FALSE
105657	MR-IVW	GCST90200407	uridine	19446_1_GMPR2_GMPR2	19446_1_GMPR2_GMPR2	3	0.0163676	0.0354737	0.64451	DeCODE	Q9P2T1	Chen et al.	uridine	HMDB0000296	ENSG00000100938	GMPR2	FALSE
105658	MR-IVW	GCST90200407	uridine	19448_104_UPP1_UPP1	19448_104_UPP1_UPP1	3	-0.178022	0.0354633	5.16985e-07	DeCODE	Q16831	Chen et al.	uridine	HMDB0000296	ENSG00000183696	UPP1	FALSE
105659	MR-IVW	GCST90200407	uridine	19467_3_RBKS_RBSK	19467_3_RBKS_RBSK	3	-0.0144744	0.0354732	0.683247	DeCODE	Q9H477	Chen et al.	uridine	HMDB0000296	ENSG00000171174	RBKS	FALSE
105660	MR-IVW	GCST90200407	uridine	19483_16_KDSR_KDSR	19483_16_KDSR_KDSR	3	-0.0138592	0.0354738	0.696028	DeCODE	Q06136	Chen et al.	uridine	HMDB0000296	ENSG00000119537	KDSR	FALSE
105661	MR-IVW	GCST90200407	uridine	19496_1_NPL_NPL	19496_1_NPL_NPL	3	-0.0516929	0.0354732	0.145051	DeCODE	Q9BXD5	Chen et al.	uridine	HMDB0000296	ENSG00000135838	NPL	FALSE
105662	MR-IVW	GCST90200407	uridine	19504_22_DTYMK_KTHY	19504_22_DTYMK_KTHY	3	0.00425471	0.0354737	0.904531	DeCODE	P23919	Chen et al.	uridine	HMDB0000296	ENSG00000168393	DTYMK	FALSE
105663	MR-IVW	GCST90200407	uridine	19506_6_GLYAT_GLYAT	19506_6_GLYAT_GLYAT	3	-0.0217083	0.0354736	0.540567	DeCODE	Q6IB77	Chen et al.	uridine	HMDB0000296	ENSG00000149124	GLYAT	FALSE
105664	MR-IVW	GCST90200407	uridine	19518_12_HK3_HXK3	19518_12_HK3_HXK3	3	-0.00170974	0.0354736	0.961559	DeCODE	P52790	Chen et al.	uridine	HMDB0000296	ENSG00000160883	HK3	FALSE
105665	MR-IVW	GCST90200407	uridine	2622_18_HMOX2_HO_2	2622_18_HMOX2_HO_2	3	0.05025	0.0354733	0.156612	DeCODE	P30519	Chen et al.	uridine	HMDB0000296	ENSG00000103415	HMOX2	FALSE
105666	MR-IVW	GCST90200407	uridine	2642_4_PAFAH1B2_PAFAH_beta_subunit	2642_4_PAFAH1B2_PAFAH_beta_subunit	3	-0.000742816	0.0354737	0.983294	DeCODE	P68402	Chen et al.	uridine	HMDB0000296	ENSG00000168092	PAFAH1B2	FALSE
105667	MR-IVW	GCST90200407	uridine	2870_29_RAC1_RAC1	2870_29_RAC1_RAC1	3	-0.00685566	0.0354738	0.846755	DeCODE	P63000	Chen et al.	uridine	HMDB0000296	ENSG00000136238	RAC1	FALSE
105668	MR-IVW	GCST90200407	uridine	2943_5_CYP3A4_Cytochrome_P450_3A4	2943_5_CYP3A4_Cytochrome_P450_3A4	3	0.0507772	0.0354732	0.152309	DeCODE	P08684	Chen et al.	uridine	HMDB0000296	ENSG00000160868	CYP3A4	FALSE
105669	MR-IVW	GCST90200407	uridine	2991_9_IL1R1_IL_1_sRI	2991_9_IL1R1_IL_1_sRI	3	-0.0615371	0.0354731	0.082784	DeCODE	P14778	Chen et al.	uridine	HMDB0000296	ENSG00000115594	IL1R1	FALSE
105670	MR-IVW	GCST90200407	uridine	2993_1_IL18RAP_IL_18_Rb	2993_1_IL18RAP_IL_18_Rb	3	0.0139228	0.0354737	0.694701	DeCODE	O95256	Chen et al.	uridine	HMDB0000296	ENSG00000115607	IL18RAP	FALSE
105671	MR-IVW	GCST90200407	uridine	2994_71_IL1RL2_IL_1Rrp2	2994_71_IL1RL2_IL_1Rrp2	3	0.0302338	0.0354734	0.394051	DeCODE	Q9HB29	Chen et al.	uridine	HMDB0000296	ENSG00000115598	IL1RL2	FALSE
105672	MR-IVW	GCST90200407	uridine	3182_38_ENTPD1_CD39	3182_38_ENTPD1_CD39	3	0.0170288	0.0354738	0.6312	DeCODE	P49961	Chen et al.	uridine	HMDB0000296	ENSG00000138185	ENTPD1	FALSE
105673	MR-IVW	GCST90200407	uridine	3192_3_CNDP2_Glutamate_carboxypeptidase	3192_3_CNDP2_Glutamate_carboxypeptidase	3	0.00571885	0.0354737	0.871925	DeCODE	Q96KP4	Chen et al.	uridine	HMDB0000296	ENSG00000133313	CNDP2	FALSE
105674	MR-IVW	GCST90200407	uridine	3232_28_ACP5_TrATPase	3232_28_ACP5_TrATPase	3	0.0637634	0.0354729	0.0722526	DeCODE	P13686	Chen et al.	uridine	HMDB0000296	ENSG00000102575	ACP5	FALSE
105675	MR-IVW	GCST90200407	uridine	3343_1_ACY1_Aminoacylase_1	3343_1_ACY1_Aminoacylase_1	3	-0.023713	0.0354732	0.50383	DeCODE	Q03154	Chen et al.	uridine	HMDB0000296	ENSG00000114786	ACY1	FALSE
105676	MR-IVW	GCST90200407	uridine	3583_54_ARSA_Arylsulfatase_A	3583_54_ARSA_Arylsulfatase_A	3	-0.0453165	0.0354725	0.201423	DeCODE	P15289	Chen et al.	uridine	HMDB0000296	ENSG00000100299	ARSA	FALSE
105677	MR-IVW	GCST90200407	uridine	3761_4_PTGS2_COX_2	3761_4_PTGS2_COX_2	3	-0.00904657	0.0354731	0.798703	DeCODE	P35354	Chen et al.	uridine	HMDB0000296	ENSG00000073756	PTGS2	FALSE
105678	MR-IVW	GCST90200407	uridine	3800_71_CKB_CK_BB	3800_71_CKB_CK_BB	3	0.0385514	0.0354735	0.277141	DeCODE	P12277	Chen et al.	uridine	HMDB0000296	ENSG00000166165	CKB	FALSE
105679	MR-IVW	GCST90200407	uridine	3848_14_GAPDH_GAPDH__liver	3848_14_GAPDH_GAPDH__liver	3	0.0194784	0.0354737	0.58294	DeCODE	P04406	Chen et al.	uridine	HMDB0000296	ENSG00000111640	GAPDH	FALSE
105680	MR-IVW	GCST90200407	uridine	3890_8_LDHB_LDH_H_1	3890_8_LDHB_LDH_H_1	3	0.0255016	0.0354736	0.47221	DeCODE	P07195	Chen et al.	uridine	HMDB0000296	ENSG00000111716	LDHB	FALSE
105681	MR-IVW	GCST90200407	uridine	4234_8_IL1RL1_IL_1_R4	4234_8_IL1RL1_IL_1_R4	3	0.0539416	0.0354732	0.128353	DeCODE	Q01638	Chen et al.	uridine	HMDB0000296	ENSG00000115602	IL1RL1	FALSE
105682	MR-IVW	GCST90200407	uridine	4294_16_SPHK1_Sphingosine_kinase_1	4294_16_SPHK1_Sphingosine_kinase_1	3	-0.0121035	0.0354738	0.732957	DeCODE	Q9NYA1	Chen et al.	uridine	HMDB0000296	ENSG00000176170	SPHK1	FALSE
105683	MR-IVW	GCST90200407	uridine	4301_58_TK1_Thymidine_kinase	4301_58_TK1_Thymidine_kinase	3	0.0135945	0.0354736	0.701551	DeCODE	P04183	Chen et al.	uridine	HMDB0000296	ENSG00000167900	TK1	FALSE
105684	MR-IVW	GCST90200407	uridine	4435_66_ENPP7_ENPP7	4435_66_ENPP7_ENPP7	3	-0.0406174	0.0354735	0.252207	DeCODE	Q6UWV6	Chen et al.	uridine	HMDB0000296	ENSG00000182156	ENPP7	FALSE
105685	MR-IVW	GCST90200407	uridine	4436_1_ENTPD3_ENTP3	4436_1_ENTPD3_ENTP3	3	0.0178475	0.0354737	0.61488	DeCODE	O75355	Chen et al.	uridine	HMDB0000296	ENSG00000168032	ENTPD3	FALSE
105686	MR-IVW	GCST90200407	uridine	4437_56_ENTPD5_ENTP5	4437_56_ENTPD5_ENTP5	3	-0.0173985	0.0354736	0.623805	DeCODE	O75356	Chen et al.	uridine	HMDB0000296	ENSG00000187097	ENTPD5	FALSE
105687	MR-IVW	GCST90200407	uridine	4468_21_SPHK2_SPHK2	4468_21_SPHK2_SPHK2	3	0.003527	0.0354734	0.9208	DeCODE	Q9NRA0	Chen et al.	uridine	HMDB0000296	ENSG00000063176	SPHK2	FALSE
105688	MR-IVW	GCST90200407	uridine	4535_50_BST1_BST1	4535_50_BST1_BST1	3	-0.0309298	0.0354733	0.383254	DeCODE	Q10588	Chen et al.	uridine	HMDB0000296	ENSG00000109743	BST1	FALSE
105689	MR-IVW	GCST90200407	uridine	4559_64_KYNU_KYNU	4559_64_KYNU_KYNU	3	0.0173734	0.0354738	0.624307	DeCODE	Q16719	Chen et al.	uridine	HMDB0000296	ENSG00000115919	KYNU	FALSE
105690	MR-IVW	GCST90200407	uridine	4965_27_ATP5B_ATP_synthase_beta_chain	4965_27_ATP5B_ATP_synthase_beta_chain	3	0.0101599	0.0354737	0.774566	DeCODE	P06576	Chen et al.	uridine	HMDB0000296	ENSG00000110955	ATP5B	FALSE
105691	MR-IVW	GCST90200407	uridine	5011_11_NAMPT_PBEF	5011_11_NAMPT_PBEF	3	-0.00300002	0.0354735	0.932603	DeCODE	P43490	Chen et al.	uridine	HMDB0000296	ENSG00000105835	NAMPT	FALSE
105692	MR-IVW	GCST90200407	uridine	5015_15_PLA2G7_PAFAH	5015_15_PLA2G7_PAFAH	3	-0.0771549	0.0354725	0.0296254	DeCODE	Q13093	Chen et al.	uridine	HMDB0000296	ENSG00000146070	PLA2G7	FALSE
105693	MR-IVW	GCST90200407	uridine	5020_50_PGK1_phosphoglycerate_kinase_1	5020_50_PGK1_phosphoglycerate_kinase_1	3	0.0167327	0.0354735	0.637143	DeCODE	P00558	Chen et al.	uridine	HMDB0000296	ENSG00000102144	PGK1	FALSE
105694	MR-IVW	GCST90200407	uridine	5030_52_SIRT2_SIRT2	5030_52_SIRT2_SIRT2	3	0.0705489	0.035473	0.0467228	DeCODE	Q8IXJ6	Chen et al.	uridine	HMDB0000296	ENSG00000068903	SIRT2	FALSE
105695	MR-IVW	GCST90200407	uridine	5082_51_IL1RAPL2_IL_1_sR9	5082_51_IL1RAPL2_IL_1_sR9	3	-0.00410693	0.0354737	0.907832	DeCODE	Q9NP60	Chen et al.	uridine	HMDB0000296	ENSG00000189108	IL1RAPL2	FALSE
105696	MR-IVW	GCST90200407	uridine	5229_90_IMPDH1_IMDH1	5229_90_IMPDH1_IMDH1	3	-0.00747499	0.0354738	0.833107	DeCODE	P20839	Chen et al.	uridine	HMDB0000296	ENSG00000106348	IMPDH1	FALSE
105697	MR-IVW	GCST90200407	uridine	5250_53_IMPDH2_IMDH2	5250_53_IMPDH2_IMDH2	3	0.0130591	0.0354737	0.712774	DeCODE	P12268	Chen et al.	uridine	HMDB0000296	ENSG00000178035	IMPDH2	FALSE
105698	MR-IVW	GCST90200407	uridine	5456_59_CNDP1_CNDP1	5456_59_CNDP1_CNDP1	3	0.0464848	0.035473	0.190051	DeCODE	Q96KN2	Chen et al.	uridine	HMDB0000296	ENSG00000150656	CNDP1	FALSE
105699	MR-IVW	GCST90200407	uridine	5478_50_FOLH1_PSMA	5478_50_FOLH1_PSMA	3	0.0385342	0.035473	0.277349	DeCODE	Q04609	Chen et al.	uridine	HMDB0000296	ENSG00000086205	FOLH1	FALSE
105700	MR-IVW	GCST90200407	uridine	5620_13_PAM_AMD	5620_13_PAM_AMD	3	-0.0546655	0.0354734	0.12331	DeCODE	P19021	Chen et al.	uridine	HMDB0000296	ENSG00000145730	PAM	FALSE
105701	MR-IVW	GCST90200407	uridine	5742_14_ACP6_PPA6	5742_14_ACP6_PPA6	3	0.00620998	0.0354737	0.861034	DeCODE	Q9NPH0	Chen et al.	uridine	HMDB0000296	ENSG00000162836	ACP6	FALSE
105702	MR-IVW	GCST90200407	uridine	5843_60_EHMT2_NG36	5843_60_EHMT2_NG36	3	0.0372815	0.0354736	0.293274	DeCODE	Q96KQ7	Chen et al.	uridine	HMDB0000296	ENSG00000204371	EHMT2	FALSE
105703	MR-IVW	GCST90200407	uridine	5867_60_ARG1_ARGI1	5867_60_ARG1_ARGI1	3	0.000638846	0.0354732	0.985631	DeCODE	P05089	Chen et al.	uridine	HMDB0000296	ENSG00000118520	ARG1	FALSE
105704	MR-IVW	GCST90200407	uridine	5909_51_NME1_Nucleoside_diphosphate_kinase_A	5909_51_NME1_Nucleoside_diphosphate_kinase_A	3	-0.0315252	0.0354736	0.374168	DeCODE	P15531	Chen et al.	uridine	HMDB0000296	ENSG00000239672	NME1	FALSE
105705	MR-IVW	GCST90200407	uridine	6077_63_CECR1_CECR1	6077_63_CECR1_CECR1	3	-0.0257302	0.0354735	0.468246	DeCODE	Q9NZK5	Chen et al.	uridine	HMDB0000296	ENSG00000093072	CECR1	FALSE
105706	MR-IVW	GCST90200407	uridine	6221_1_ADPGK_ADPGK	6221_1_ADPGK_ADPGK	3	-0.0164327	0.0354736	0.643194	DeCODE	Q9BRR6	Chen et al.	uridine	HMDB0000296	ENSG00000159322	ADPGK	FALSE
105707	MR-IVW	GCST90200407	uridine	6431_68_PCYOX1_PCYOX	6431_68_PCYOX1_PCYOX	3	0.0752424	0.0354722	0.033908	DeCODE	Q9UHG3	Chen et al.	uridine	HMDB0000296	ENSG00000116005	PCYOX1	FALSE
105708	MR-IVW	GCST90200407	uridine	6434_18_AOC2_Amine_oxidase	6434_18_AOC2_Amine_oxidase	3	-0.0112717	0.0354737	0.750677	DeCODE	O75106	Chen et al.	uridine	HMDB0000296	ENSG00000131480	AOC2	FALSE
105709	MR-IVW	GCST90200407	uridine	6480_1_CANT1_CANT1	6480_1_CANT1_CANT1	3	0.0328832	0.0354735	0.353937	DeCODE	Q8WVQ1	Chen et al.	uridine	HMDB0000296	ENSG00000171302	CANT1	FALSE
105710	MR-IVW	GCST90200407	uridine	6706_18_ALPPL2_PPBN	6706_18_ALPPL2_PPBN	3	-0.052762	0.0354734	0.136917	DeCODE	P10696	Chen et al.	uridine	HMDB0000296	ENSG00000163286	ALPPL2	FALSE
105711	MR-IVW	GCST90200407	uridine	6715_63_ALPPL2_PPBN	6715_63_ALPPL2_PPBN	3	-0.0641802	0.0354731	0.0704098	DeCODE	P10696	Chen et al.	uridine	HMDB0000296	ENSG00000163286	ALPPL2	FALSE
105712	MR-IVW	GCST90200407	uridine	6923_1_PLOD2_PLOD2	6923_1_PLOD2_PLOD2	3	-0.0632558	0.0354732	0.074554	DeCODE	O00469	Chen et al.	uridine	HMDB0000296	ENSG00000152952	PLOD2	FALSE
105713	MR-IVW	GCST90200407	uridine	6998_106_ASPH_HAAH	6998_106_ASPH_HAAH	3	0.0246931	0.0354736	0.486368	DeCODE	Q12797	Chen et al.	uridine	HMDB0000296	ENSG00000198363	ASPH	FALSE
105714	MR-IVW	GCST90200407	uridine	7137_8_MSRA_MSRA	7137_8_MSRA_MSRA	3	0.0279872	0.0354736	0.430136	DeCODE	Q9UJ68	Chen et al.	uridine	HMDB0000296	ENSG00000175806	MSRA	FALSE
105715	MR-IVW	GCST90200407	uridine	7206_20_FBP1_F16P1	7206_20_FBP1_F16P1	3	-0.0331257	0.0354732	0.350394	DeCODE	P09467	Chen et al.	uridine	HMDB0000296	ENSG00000165140	FBP1	FALSE
105716	MR-IVW	GCST90200407	uridine	7267_2_SPTLC2_LCB2	7267_2_SPTLC2_LCB2	3	-0.00376541	0.0354738	0.915466	DeCODE	O15270	Chen et al.	uridine	HMDB0000296	ENSG00000100596	SPTLC2	FALSE
105717	MR-IVW	GCST90200407	uridine	7761_125_CHKB_CHKB	7761_125_CHKB_CHKB	3	-0.0253725	0.0354737	0.474455	DeCODE	Q9Y259	Chen et al.	uridine	HMDB0000296	ENSG00000100288	CHKB	FALSE
105718	MR-IVW	GCST90200407	uridine	7824_88_MSRB3_MSRB3	7824_88_MSRB3_MSRB3	3	0.0188518	0.0354735	0.595118	DeCODE	Q8IXL7	Chen et al.	uridine	HMDB0000296	ENSG00000174099	MSRB3	FALSE
105719	MR-IVW	GCST90200407	uridine	7825_7_ABHD12_ABD12	7825_7_ABHD12_ABD12	3	0.00183567	0.0354738	0.95873	DeCODE	Q8N2K0	Chen et al.	uridine	HMDB0000296	ENSG00000100997	ABHD12	FALSE
105720	MR-IVW	GCST90200407	uridine	7879_12_CYP3A4_Cytochrome_P450_3A4	7879_12_CYP3A4_Cytochrome_P450_3A4	3	0.0140533	0.0354737	0.691985	DeCODE	P08684	Chen et al.	uridine	HMDB0000296	ENSG00000160868	CYP3A4	FALSE
105721	MR-IVW	GCST90200407	uridine	7886_26_SPTLC1_SPTC1	7886_26_SPTLC1_SPTC1	3	0.0166546	0.0354735	0.638717	DeCODE	O15269	Chen et al.	uridine	HMDB0000296	ENSG00000090054	SPTLC1	FALSE
105722	MR-IVW	GCST90200407	uridine	7986_98_NAALAD2_NALD2	7986_98_NAALAD2_NALD2	3	-0.0606129	0.0354731	0.0875068	DeCODE	Q9Y3Q0	Chen et al.	uridine	HMDB0000296	ENSG00000077616	NAALAD2	FALSE
105723	MR-IVW	GCST90200407	uridine	7999_23_ENTPD1_CD39	7999_23_ENTPD1_CD39	3	-0.0298139	0.0354731	0.400648	DeCODE	P49961	Chen et al.	uridine	HMDB0000296	ENSG00000138185	ENTPD1	FALSE
105724	MR-IVW	GCST90200407	uridine	8004_15_GAPDHS_G3PT	8004_15_GAPDHS_G3PT	3	0.000821116	0.0354738	0.981533	DeCODE	O14556	Chen et al.	uridine	HMDB0000296	ENSG00000105679	GAPDHS	FALSE
105725	MR-IVW	GCST90200407	uridine	8011_96_PAPL_PAPL	8011_96_PAPL_PAPL	3	-0.00491254	0.0354737	0.889858	DeCODE	Q6ZNF0	Chen et al.	uridine	HMDB0000296	ENSG00000183760	ACP7	FALSE
105726	MR-IVW	GCST90200407	uridine	8269_327_ARSK_ARSK	8269_327_ARSK_ARSK	3	0.0250511	0.0354737	0.480072	DeCODE	Q6UWY0	Chen et al.	uridine	HMDB0000296	ENSG00000164291	ARSK	FALSE
105727	MR-IVW	GCST90200407	uridine	8325_37_ADH4_ADH4	8325_37_ADH4_ADH4	3	-0.0488305	0.035473	0.16865	DeCODE	P08319	Chen et al.	uridine	HMDB0000296	ENSG00000198099	ADH4	FALSE
105728	MR-IVW	GCST90200407	uridine	8328_9_ETNK1_EKI1	8328_9_ETNK1_EKI1	3	0.011703	0.0354737	0.74147	DeCODE	Q9HBU6	Chen et al.	uridine	HMDB0000296	ENSG00000139163	ETNK1	FALSE
105729	MR-IVW	GCST90200407	uridine	8396_42_FAAH2_FAAH2	8396_42_FAAH2_FAAH2	3	-0.008342	0.0354735	0.814084	DeCODE	Q6GMR7	Chen et al.	uridine	HMDB0000296	ENSG00000165591	FAAH2	FALSE
105730	MR-IVW	GCST90200407	uridine	8569_147_ARL8B_ARL8B	8569_147_ARL8B_ARL8B	3	0.0138651	0.0354735	0.695903	DeCODE	Q9NVJ2	Chen et al.	uridine	HMDB0000296	ENSG00000134108	ARL8B	FALSE
105731	MR-IVW	GCST90200407	uridine	8932_1_ENTPD6_ENTP6	8932_1_ENTPD6_ENTP6	3	0.0245154	0.0354735	0.489509	DeCODE	O75354	Chen et al.	uridine	HMDB0000296	ENSG00000197586	ENTPD6	FALSE
105732	MR-IVW	GCST90200407	uridine	9000_177_SLC3A1_SLC31	9000_177_SLC3A1_SLC31	3	-0.00278126	0.0354736	0.937507	DeCODE	Q07837	Chen et al.	uridine	HMDB0000296	ENSG00000138079	SLC3A1	FALSE
105733	MR-IVW	GCST90200407	uridine	9045_3_SLC27A2_S27A2	9045_3_SLC27A2_S27A2	3	-0.0148239	0.0354736	0.67603	DeCODE	O14975	Chen et al.	uridine	HMDB0000296	ENSG00000140284	SLC27A2	FALSE
105734	MR-IVW	GCST90200407	uridine	9231_23_IMPAD1_IMPA3	9231_23_IMPAD1_IMPA3	3	0.0156561	0.0354737	0.658964	DeCODE	Q9NX62	Chen et al.	uridine	HMDB0000296	ENSG00000104331	IMPAD1	FALSE
105735	MR-IVW	GCST90200407	uridine	9237_54_ACP2_Lysosomal_acid_phosphatase	9237_54_ACP2_Lysosomal_acid_phosphatase	3	-0.0118955	0.0354736	0.737373	DeCODE	P11117	Chen et al.	uridine	HMDB0000296	ENSG00000134575	ACP2	FALSE
105736	MR-IVW	GCST90200407	uridine	9244_27_PPT1_PPT1	9244_27_PPT1_PPT1	3	-0.015336	0.0354737	0.665508	DeCODE	P50897	Chen et al.	uridine	HMDB0000296	ENSG00000131238	PPT1	FALSE
105737	MR-IVW	GCST90200407	uridine	9385_4_GAA_GAA	9385_4_GAA_GAA	3	-0.00543719	0.0354733	0.878181	DeCODE	P10253	Chen et al.	uridine	HMDB0000296	ENSG00000171298	GAA	FALSE
105738	MR-IVW	GCST90200407	uridine	9482_110_NUDT9_NUDT9	9482_110_NUDT9_NUDT9	3	0.00604713	0.0354738	0.864642	DeCODE	Q9BW91	Chen et al.	uridine	HMDB0000296	ENSG00000170502	NUDT9	FALSE
105739	MR-IVW	GCST90200407	uridine	9504_19_RAB27A_RB27A	9504_19_RAB27A_RB27A	3	-0.0121886	0.0354735	0.731149	DeCODE	P51159	Chen et al.	uridine	HMDB0000296	ENSG00000069974	RAB27A	FALSE
105740	MR-IVW	GCST90200407	uridine	9518_95_PLA1A_PLA1A	9518_95_PLA1A_PLA1A	3	-0.0223512	0.0354736	0.528643	DeCODE	Q53H76	Chen et al.	uridine	HMDB0000296	ENSG00000144837	PLA1A	FALSE
105741	MR-IVW	GCST90200407	uridine	9759_13_IDO1_INDO	9759_13_IDO1_INDO	3	-0.0288475	0.0354736	0.416097	DeCODE	P14902	Chen et al.	uridine	HMDB0000296	ENSG00000131203	IDO1	FALSE
105742	MR-IVW	GCST90200407	uridine	9828_86_LDHC_LDHC	9828_86_LDHC_LDHC	3	0.00294253	0.0354738	0.933892	DeCODE	P07864	Chen et al.	uridine	HMDB0000296	ENSG00000166796	LDHC	FALSE
105743	MR-IVW	GCST90200407	uridine	9834_62_ADH1B_ADH1B	9834_62_ADH1B_ADH1B	3	-0.000589403	0.0354734	0.986743	DeCODE	P00325	Chen et al.	uridine	HMDB0000296	ENSG00000196616	ADH1B	FALSE
105744	MR-IVW	GCST90200407	uridine	9840_2_CDC42_Cdc42Hs	9840_2_CDC42_Cdc42Hs	3	-0.00219334	0.0354738	0.950698	DeCODE	P60953	Chen et al.	uridine	HMDB0000296	ENSG00000070831	CDC42	FALSE
105745	MR-IVW	GCST90200407	uridine	9855_10_RHOA_Rho_A	9855_10_RHOA_Rho_A	3	-0.0171566	0.0354737	0.628639	DeCODE	P61586	Chen et al.	uridine	HMDB0000296	ENSG00000067560	RHOA	FALSE
105746	MR-IVW	GCST90200407	uridine	9856_22_DHPS_DHYS	9856_22_DHPS_DHYS	3	-0.0288531	0.0354736	0.416007	DeCODE	P49366	Chen et al.	uridine	HMDB0000296	ENSG00000095059	DHPS	FALSE
105747	MR-IVW	GCST90200407	uridine	9859_180_SAT1_SSAT_1	9859_180_SAT1_SSAT_1	3	-0.0314989	0.0354736	0.374566	DeCODE	P21673	Chen et al.	uridine	HMDB0000296	ENSG00000130066	SAT1	FALSE
105748	MR-IVW	GCST90200407	uridine	9867_23_FBP2_F16P2	9867_23_FBP2_F16P2	3	0.0241376	0.0354737	0.496228	DeCODE	O00757	Chen et al.	uridine	HMDB0000296	ENSG00000130957	FBP2	FALSE
105749	MR-IVW	GCST90200407	uridine	9870_17_WARS_SYWC	9870_17_WARS_SYWC	3	-0.00436459	0.0354737	0.902078	DeCODE	P23381	Chen et al.	uridine	HMDB0000296	ENSG00000140105	WARS	FALSE
105750	MR-IVW	GCST90200407	uridine	9880_33_TDO2_T23O	9880_33_TDO2_T23O	3	0.0291789	0.0354736	0.410761	DeCODE	P48775	Chen et al.	uridine	HMDB0000296	ENSG00000151790	TDO2	FALSE
105751	MR-IVW	GCST90200407	uridine	9885_41_RAP2A_RAP2A	9885_41_RAP2A_RAP2A	3	-0.0236903	0.0354732	0.504239	DeCODE	P10114	Chen et al.	uridine	HMDB0000296	ENSG00000125249	RAP2A	FALSE
105752	MR-IVW	GCST90200407	uridine	9910_9_MTAP_MTAP	9910_9_MTAP_MTAP	3	-0.00341414	0.0354737	0.923327	DeCODE	Q13126	Chen et al.	uridine	HMDB0000296	ENSG00000099810	MTAP	FALSE
105756	MR-IVW	GCST90200407	uridine	ACADM:P11310:OID31277:v1:Oncology_II	ACADM:P11310:OID31277:v1:Oncology_II	3	-0.00708011	0.0365346	0.846339	PPP	P11310	Chen et al.	uridine	HMDB0000296	ENSG00000117054	ACADM	FALSE
105757	MR-IVW	GCST90200407	uridine	ACHE:P22303:OID30585:v1:Inflammation_II	ACHE:P22303:OID30585:v1:Inflammation_II	3	-0.066535	0.0366154	0.0691968	PPP	P22303	Chen et al.	uridine	HMDB0000296	ENSG00000087085	ACHE	FALSE
105759	MR-IVW	GCST90200407	uridine	ACOT13:Q9NPJ3:OID31522:v1:Oncology_II	ACOT13:Q9NPJ3:OID31522:v1:Oncology_II	3	-0.0282952	0.0362844	0.435498	PPP	Q9NPJ3	Chen et al.	uridine	HMDB0000296	ENSG00000112304	ACOT13	FALSE
105760	MR-IVW	GCST90200407	uridine	ACOX1:Q15067:OID20124:v1:Cardiometabolic	ACOX1:Q15067:OID20124:v1:Cardiometabolic	3	0.00665549	0.036339	0.85468	PPP	Q15067	Chen et al.	uridine	HMDB0000296	ENSG00000161533	ACOX1	FALSE
105763	MR-IVW	GCST90200407	uridine	ACP5:P13686:OID20314:v1:Cardiometabolic	ACP5:P13686:OID20314:v1:Cardiometabolic	3	-0.0870929	0.0362291	0.016219	PPP	P13686	Chen et al.	uridine	HMDB0000296	ENSG00000102575	ACP5	FALSE
105764	MR-IVW	GCST90200407	uridine	ACP6:Q9NPH0:OID21432:v1:Oncology	ACP6:Q9NPH0:OID21432:v1:Oncology	3	-0.0122561	0.0362256	0.735117	PPP	Q9NPH0	Chen et al.	uridine	HMDB0000296	ENSG00000162836	ACP6	FALSE
105765	MR-IVW	GCST90200407	uridine	ACY1:Q03154:OID20137:v1:Cardiometabolic	ACY1:Q03154:OID20137:v1:Cardiometabolic	3	-0.0192532	0.0363394	0.596239	PPP	Q03154	Chen et al.	uridine	HMDB0000296	ENSG00000114786	ACY1	FALSE
105766	MR-IVW	GCST90200407	uridine	ACYP1:P07311:OID30642:v1:Inflammation_II	ACYP1:P07311:OID30642:v1:Inflammation_II	3	-0.0255148	0.0366867	0.486755	PPP	P07311	Chen et al.	uridine	HMDB0000296	ENSG00000119640	ACYP1	FALSE
105768	MR-IVW	GCST90200407	uridine	ADA2:Q9NZK5:OID20394:v1:Cardiometabolic	ADA2:Q9NZK5:OID20394:v1:Cardiometabolic	3	-0.0261434	0.0364934	0.473753	PPP	Q9NZK5	Chen et al.	uridine	HMDB0000296	ENSG00000093072	CECR1	FALSE
105769	MR-IVW	GCST90200407	uridine	ADA:P00813:OID20645:v1:Inflammation	ADA:P00813:OID20645:v1:Inflammation	3	-0.00302986	0.036147	0.933199	PPP	P00813	Chen et al.	uridine	HMDB0000296	ENSG00000196839	ADA	FALSE
105771	MR-IVW	GCST90200407	uridine	ADH1B:P00325:OID30612:v1:Inflammation_II	ADH1B:P00325:OID30612:v1:Inflammation_II	3	-0.0300576	0.0366152	0.4117	PPP	P00325	Chen et al.	uridine	HMDB0000296	ENSG00000196616	ADH1B	FALSE
105773	MR-IVW	GCST90200407	uridine	ADH4:P08319:OID20117:v1:Cardiometabolic	ADH4:P08319:OID20117:v1:Cardiometabolic	3	-0.023941	0.0366954	0.514128	PPP	P08319	Chen et al.	uridine	HMDB0000296	ENSG00000198099	ADH4	FALSE
105777	MR-IVW	GCST90200407	uridine	AHCY:P23526:OID20199:v1:Cardiometabolic	AHCY:P23526:OID20199:v1:Cardiometabolic	3	-0.0606122	0.036339	0.095322	PPP	P23526	Chen et al.	uridine	HMDB0000296	ENSG00000101444	AHCY	FALSE
105778	MR-IVW	GCST90200407	uridine	AK2:P54819:OID31142:v1:Neurology_II	AK2:P54819:OID31142:v1:Neurology_II	3	-0.0415111	0.0362537	0.252203	PPP	P54819	Chen et al.	uridine	HMDB0000296	ENSG00000004455	AK2	FALSE
105779	MR-IVW	GCST90200407	uridine	ALDH5A1:P51649:OID31047:v1:Neurology_II	ALDH5A1:P51649:OID31047:v1:Neurology_II	3	-0.0174712	0.0362428	0.629763	PPP	P51649	Chen et al.	uridine	HMDB0000296	ENSG00000112294	ALDH5A1	FALSE
105783	MR-IVW	GCST90200407	uridine	ALPI:P09923:OID30497:v1:Inflammation_II	ALPI:P09923:OID30497:v1:Inflammation_II	3	-0.0452449	0.0367296	0.21801	PPP	P09923	Chen et al.	uridine	HMDB0000296	ENSG00000163295	ALPI	FALSE
105784	MR-IVW	GCST90200407	uridine	ALPP:P05187:OID21383:v1:Oncology	ALPP:P05187:OID21383:v1:Oncology	3	0.00105079	0.0364266	0.976987	PPP	P05187	Chen et al.	uridine	HMDB0000296	ENSG00000163283	ALPP	FALSE
105785	MR-IVW	GCST90200407	uridine	AMDHD2:Q9Y303:OID30366:v1:Cardiometabolic_II	AMDHD2:Q9Y303:OID30366:v1:Cardiometabolic_II	3	0.011553	0.0362161	0.749724	PPP	Q9Y303	Chen et al.	uridine	HMDB0000296	ENSG00000162066	AMDHD2	FALSE
105786	MR-IVW	GCST90200407	uridine	AMPD3:Q01432:OID31139:v1:Neurology_II	AMPD3:Q01432:OID31139:v1:Neurology_II	3	0.0414832	0.0362534	0.252517	PPP	Q01432	Chen et al.	uridine	HMDB0000296	ENSG00000133805	AMPD3	FALSE
105787	MR-IVW	GCST90200407	uridine	AMY1A_AMY1B_AMY1C:P0DUB6_P0DTE7_P0DTE8:OID30707:v1:Inflammation_II	AMY1A_AMY1B_AMY1C:P0DUB6_P0DTE7_P0DTE8:OID30707:v1:Inflammation_II	3	-0.0157007	0.0374035	0.674657	PPP	P0DUB6_P0DTE7_P0DTE8	Chen et al.	uridine	HMDB0000296	ENSG00000187733	AMY1C	FALSE
105788	MR-IVW	GCST90200407	uridine	AMY2A:P04746:OID20333:v1:Cardiometabolic	AMY2A:P04746:OID20333:v1:Cardiometabolic	3	0.00581569	0.0372303	0.875869	PPP	P04746	Chen et al.	uridine	HMDB0000296	ENSG00000243480	AMY2A	FALSE
105789	MR-IVW	GCST90200407	uridine	AMY2B:P19961:OID20340:v1:Cardiometabolic	AMY2B:P19961:OID20340:v1:Cardiometabolic	3	0.00576783	0.03786	0.878914	PPP	P19961	Chen et al.	uridine	HMDB0000296	ENSG00000240038	AMY2B	FALSE
105790	MR-IVW	GCST90200407	uridine	ANPEP:P15144:OID20350:v1:Cardiometabolic	ANPEP:P15144:OID20350:v1:Cardiometabolic	3	-0.0330885	0.0363115	0.362169	PPP	P15144	Chen et al.	uridine	HMDB0000296	ENSG00000166825	ANPEP	FALSE
105792	MR-IVW	GCST90200407	uridine	AOC3:Q16853:OID20389:v1:Cardiometabolic	AOC3:Q16853:OID20389:v1:Cardiometabolic	3	-0.00159367	0.0362771	0.96496	PPP	Q16853	Chen et al.	uridine	HMDB0000296	ENSG00000131471	AOC3	FALSE
105794	MR-IVW	GCST90200407	uridine	ARF6:P62330:OID31523:v1:Oncology_II	ARF6:P62330:OID31523:v1:Oncology_II	3	-0.0483007	0.036284	0.183128	PPP	P62330	Chen et al.	uridine	HMDB0000296	ENSG00000165527	ARF6	FALSE
105795	MR-IVW	GCST90200407	uridine	ARG1:P05089:OID21445:v1:Oncology	ARG1:P05089:OID21445:v1:Oncology	3	-0.0772012	0.0364682	0.0342644	PPP	P05089	Chen et al.	uridine	HMDB0000296	ENSG00000118520	ARG1	FALSE
105796	MR-IVW	GCST90200407	uridine	ARG2:P78540:OID31339:v1:Oncology_II	ARG2:P78540:OID31339:v1:Oncology_II	3	-0.0184842	0.0362946	0.610555	PPP	P78540	Chen et al.	uridine	HMDB0000296	ENSG00000081181	ARG2	FALSE
105798	MR-IVW	GCST90200407	uridine	ARSA:P15289:OID21138:v1:Neurology	ARSA:P15289:OID21138:v1:Neurology	3	0.0636699	0.0363423	0.0797823	PPP	P15289	Chen et al.	uridine	HMDB0000296	ENSG00000100299	ARSA	FALSE
105802	MR-IVW	GCST90200407	uridine	ASS1:P00966:OID30170:v1:Cardiometabolic_II	ASS1:P00966:OID30170:v1:Cardiometabolic_II	3	-0.0175136	0.0367962	0.634101	PPP	P00966	Chen et al.	uridine	HMDB0000296	ENSG00000130707	ASS1	FALSE
105804	MR-IVW	GCST90200407	uridine	BCAT1:P54687:OID30312:v1:Cardiometabolic_II	BCAT1:P54687:OID30312:v1:Cardiometabolic_II	3	-0.0161283	0.0362064	0.655991	PPP	P54687	Chen et al.	uridine	HMDB0000296	ENSG00000060982	BCAT1	FALSE
105805	MR-IVW	GCST90200407	uridine	BCAT2:O15382:OID30844:v1:Neurology_II	BCAT2:O15382:OID30844:v1:Neurology_II	3	0.0584785	0.0367922	0.111964	PPP	O15382	Chen et al.	uridine	HMDB0000296	ENSG00000105552	BCAT2	FALSE
105806	MR-IVW	GCST90200407	uridine	BCHE:P06276:OID30717:v1:Inflammation_II	BCHE:P06276:OID30717:v1:Inflammation_II	3	0.013193	0.0365209	0.717917	PPP	P06276	Chen et al.	uridine	HMDB0000296	ENSG00000114200	BCHE	FALSE
105807	MR-IVW	GCST90200407	uridine	BHMT2:Q9H2M3:OID30051:v1:Cardiometabolic_II	BHMT2:Q9H2M3:OID30051:v1:Cardiometabolic_II	3	0.0135789	0.0367964	0.712108	PPP	Q9H2M3	Chen et al.	uridine	HMDB0000296	ENSG00000132840	BHMT2	FALSE
105809	MR-IVW	GCST90200407	uridine	BLVRB:P30043:OID21141:v1:Neurology	BLVRB:P30043:OID21141:v1:Neurology	3	-0.0220954	0.0363428	0.543207	PPP	P30043	Chen et al.	uridine	HMDB0000296	ENSG00000090013	BLVRB	FALSE
105811	MR-IVW	GCST90200407	uridine	BST1:Q10588:OID21051:v1:Neurology	BST1:Q10588:OID21051:v1:Neurology	3	0.00578325	0.0361955	0.873056	PPP	Q10588	Chen et al.	uridine	HMDB0000296	ENSG00000109743	BST1	FALSE
105813	MR-IVW	GCST90200407	uridine	CANT1:Q8WVQ1:OID20181:v1:Cardiometabolic	CANT1:Q8WVQ1:OID20181:v1:Cardiometabolic	3	0.0182076	0.0363398	0.616345	PPP	Q8WVQ1	Chen et al.	uridine	HMDB0000296	ENSG00000171302	CANT1	FALSE
105816	MR-IVW	GCST90200407	uridine	CBS:P35520:OID30200:v1:Cardiometabolic_II	CBS:P35520:OID30200:v1:Cardiometabolic_II	3	-0.0133407	0.0366956	0.716195	PPP	P35520	Chen et al.	uridine	HMDB0000296	ENSG00000160200	CBS	FALSE
105817	MR-IVW	GCST90200407	uridine	CDA:P32320:OID30345:v1:Cardiometabolic_II	CDA:P32320:OID30345:v1:Cardiometabolic_II	3	1.38399	0.0355074	0	PPP	P32320	Chen et al.	uridine	HMDB0000296	ENSG00000158825	CDA	FALSE
105821	MR-IVW	GCST90200407	uridine	CES1:P23141:OID20244:v1:Cardiometabolic	CES1:P23141:OID20244:v1:Cardiometabolic	3	-0.0283959	0.036293	0.433974	PPP	P23141	Chen et al.	uridine	HMDB0000296	ENSG00000198848	CES1	FALSE
105822	MR-IVW	GCST90200407	uridine	CES2:O00748:OID21366:v1:Oncology	CES2:O00748:OID21366:v1:Oncology	3	-0.0291841	0.0364264	0.423028	PPP	O00748	Chen et al.	uridine	HMDB0000296	ENSG00000172831	CES2	FALSE
105823	MR-IVW	GCST90200407	uridine	CHAC2:Q8WUX2:OID21230:v1:Oncology	CHAC2:Q8WUX2:OID21230:v1:Oncology	3	-0.0346755	0.0367706	0.345669	PPP	Q8WUX2	Chen et al.	uridine	HMDB0000296	ENSG00000143942	CHAC2	FALSE
105826	MR-IVW	GCST90200407	uridine	CKB:P12277:OID30400:v1:Cardiometabolic_II	CKB:P12277:OID30400:v1:Cardiometabolic_II	3	0.00821035	0.0362153	0.82065	PPP	P12277	Chen et al.	uridine	HMDB0000296	ENSG00000166165	CKB	FALSE
105828	MR-IVW	GCST90200407	uridine	CKMT1A_CKMT1B:P12532:OID20721:v1:Inflammation	CKMT1A_CKMT1B:P12532:OID20721:v1:Inflammation	3	-0.0122829	0.0364304	0.735995	PPP	P12532	Chen et al.	uridine	HMDB0000296	ENSG00000237289	CKMT1A	FALSE
105829	MR-IVW	GCST90200407	uridine	CNDP1:Q96KN2:OID20347:v1:Cardiometabolic	CNDP1:Q96KN2:OID20347:v1:Cardiometabolic	3	0.0528548	0.0362767	0.145119	PPP	Q96KN2	Chen et al.	uridine	HMDB0000296	ENSG00000150656	CNDP1	FALSE
105831	MR-IVW	GCST90200407	uridine	COMT:P21964:OID20086:v1:Cardiometabolic	COMT:P21964:OID20086:v1:Cardiometabolic	3	-0.0511183	0.0368309	0.165161	PPP	P21964	Chen et al.	uridine	HMDB0000296	ENSG00000093010	COMT	FALSE
105834	MR-IVW	GCST90200407	uridine	DARS1:P14868:OID20903:v1:Neurology	DARS1:P14868:OID20903:v1:Neurology	3	0.00385674	0.0365124	0.915877	PPP	P14868	Chen et al.	uridine	HMDB0000296	ENSG00000115866	DARS	FALSE
105835	MR-IVW	GCST90200407	uridine	DBH:P09172:OID30703:v1:Inflammation_II	DBH:P09172:OID30703:v1:Inflammation_II	3	-0.00912547	0.03622	0.801083	PPP	P09172	Chen et al.	uridine	HMDB0000296	ENSG00000123454	DBH	FALSE
105836	MR-IVW	GCST90200407	uridine	DGKA:P23743:OID30546:v1:Inflammation_II	DGKA:P23743:OID30546:v1:Inflammation_II	3	-0.0293227	0.0367298	0.424677	PPP	P23743	Chen et al.	uridine	HMDB0000296	ENSG00000065357	DGKA	FALSE
105838	MR-IVW	GCST90200407	uridine	DGKZ:Q13574:OID20466:v1:Inflammation	DGKZ:Q13574:OID20466:v1:Inflammation	3	-0.0603295	0.0366724	0.0999505	PPP	Q13574	Chen et al.	uridine	HMDB0000296	ENSG00000149091	DGKZ	FALSE
105839	MR-IVW	GCST90200407	uridine	DHODH:Q02127:OID30137:v1:Cardiometabolic_II	DHODH:Q02127:OID30137:v1:Cardiometabolic_II	3	0.0560849	0.0367947	0.127442	PPP	Q02127	Chen et al.	uridine	HMDB0000296	ENSG00000102967	DHODH	FALSE
105840	MR-IVW	GCST90200407	uridine	DHPS:P49366:OID31357:v1:Oncology_II	DHPS:P49366:OID31357:v1:Oncology_II	3	-0.0420728	0.0362941	0.246367	PPP	P49366	Chen et al.	uridine	HMDB0000296	ENSG00000095059	DHPS	FALSE
105841	MR-IVW	GCST90200407	uridine	DNM1:Q05193:OID31458:v1:Oncology_II	DNM1:Q05193:OID31458:v1:Oncology_II	3	-0.0341357	0.0362842	0.346814	PPP	Q05193	Chen et al.	uridine	HMDB0000296	ENSG00000106976	DNM1	FALSE
105842	MR-IVW	GCST90200407	uridine	DNM3:Q9UQ16:OID31000:v1:Neurology_II	DNM3:Q9UQ16:OID31000:v1:Neurology_II	3	-0.0010725	0.0362428	0.976392	PPP	Q9UQ16	Chen et al.	uridine	HMDB0000296	ENSG00000197959	DNM3	FALSE
105843	MR-IVW	GCST90200407	uridine	DTYMK:P23919:OID30308:v1:Cardiometabolic_II	DTYMK:P23919:OID30308:v1:Cardiometabolic_II	3	-0.0124661	0.0362053	0.730608	PPP	P23919	Chen et al.	uridine	HMDB0000296	ENSG00000168393	DTYMK	FALSE
105845	MR-IVW	GCST90200407	uridine	ENOPH1:Q9UHY7:OID31349:v1:Oncology_II	ENOPH1:Q9UHY7:OID31349:v1:Oncology_II	3	0.00300047	0.0362947	0.934114	PPP	Q9UHY7	Chen et al.	uridine	HMDB0000296	ENSG00000145293	ENOPH1	FALSE
105847	MR-IVW	GCST90200407	uridine	ENPP7:Q6UWV6:OID20689:v1:Inflammation	ENPP7:Q6UWV6:OID20689:v1:Inflammation	3	-0.00354349	0.0369455	0.923591	PPP	Q6UWV6	Chen et al.	uridine	HMDB0000296	ENSG00000182156	ENPP7	FALSE
105852	MR-IVW	GCST90200407	uridine	ENTPD5:O75356:OID20104:v1:Cardiometabolic	ENTPD5:O75356:OID20104:v1:Cardiometabolic	3	-0.0403845	0.0366955	0.271102	PPP	O75356	Chen et al.	uridine	HMDB0000296	ENSG00000187097	ENTPD5	FALSE
105854	MR-IVW	GCST90200407	uridine	ENTPD6:O75354:OID20100:v1:Cardiometabolic	ENTPD6:O75354:OID20100:v1:Cardiometabolic	3	-0.0450234	0.0366955	0.219843	PPP	O75354	Chen et al.	uridine	HMDB0000296	ENSG00000197586	ENTPD6	FALSE
105858	MR-IVW	GCST90200407	uridine	FARSA:Q9Y285:OID30887:v1:Neurology_II	FARSA:Q9Y285:OID30887:v1:Neurology_II	3	-0.0241521	0.0367086	0.510577	PPP	Q9Y285	Chen et al.	uridine	HMDB0000296	ENSG00000179115	FARSA	FALSE
105860	MR-IVW	GCST90200407	uridine	FBP1:P09467:OID20227:v1:Cardiometabolic	FBP1:P09467:OID20227:v1:Cardiometabolic	3	-0.0129346	0.0363396	0.721889	PPP	P09467	Chen et al.	uridine	HMDB0000296	ENSG00000165140	FBP1	FALSE
105864	MR-IVW	GCST90200407	uridine	FOLH1:Q04609:OID30430:v1:Inflammation_II	FOLH1:Q04609:OID30430:v1:Inflammation_II	3	-0.032661	0.03673	0.373885	PPP	Q04609	Chen et al.	uridine	HMDB0000296	ENSG00000086205	FOLH1	FALSE
105865	MR-IVW	GCST90200407	uridine	GAD1:Q99259:OID31166:v1:Oncology_II	GAD1:Q99259:OID31166:v1:Oncology_II	3	0.0399189	0.0368851	0.279141	PPP	Q99259	Chen et al.	uridine	HMDB0000296	ENSG00000128683	GAD1	FALSE
105866	MR-IVW	GCST90200407	uridine	GAD2:Q05329:OID30449:v1:Inflammation_II	GAD2:Q05329:OID30449:v1:Inflammation_II	3	0.0251879	0.0367301	0.492867	PPP	Q05329	Chen et al.	uridine	HMDB0000296	ENSG00000136750	GAD2	FALSE
105867	MR-IVW	GCST90200407	uridine	GAMT:Q14353:OID30133:v1:Cardiometabolic_II	GAMT:Q14353:OID30133:v1:Cardiometabolic_II	3	-0.0371908	0.0367962	0.312148	PPP	Q14353	Chen et al.	uridine	HMDB0000296	ENSG00000130005	GAMT	FALSE
105868	MR-IVW	GCST90200407	uridine	GAPDH:P04406:OID30600:v1:Inflammation_II	GAPDH:P04406:OID30600:v1:Inflammation_II	3	-0.0369364	0.0370374	0.318632	PPP	P04406	Chen et al.	uridine	HMDB0000296	ENSG00000111640	GAPDH	FALSE
105870	MR-IVW	GCST90200407	uridine	GART:P22102:OID31004:v1:Neurology_II	GART:P22102:OID31004:v1:Neurology_II	3	-0.0284323	0.0362426	0.432747	PPP	P22102	Chen et al.	uridine	HMDB0000296	ENSG00000159131	GART	FALSE
105873	MR-IVW	GCST90200407	uridine	GGCT:O75223:OID30304:v1:Cardiometabolic_II	GGCT:O75223:OID30304:v1:Cardiometabolic_II	3	-0.0180983	0.0362405	0.617502	PPP	O75223	Chen et al.	uridine	HMDB0000296	ENSG00000006625	GGCT	FALSE
105874	MR-IVW	GCST90200407	uridine	GLA:P06280:OID30594:v1:Inflammation_II	GLA:P06280:OID30594:v1:Inflammation_II	3	-0.0428213	0.0366478	0.242623	PPP	P06280	Chen et al.	uridine	HMDB0000296	ENSG00000102393	GLA	FALSE
105875	MR-IVW	GCST90200407	uridine	GMPR2:Q9P2T1:OID30623:v1:Inflammation_II	GMPR2:Q9P2T1:OID30623:v1:Inflammation_II	3	-0.0214285	0.0366153	0.558391	PPP	Q9P2T1	Chen et al.	uridine	HMDB0000296	ENSG00000100938	GMPR2	FALSE
105876	MR-IVW	GCST90200407	uridine	GMPR:P36959:OID20641:v1:Inflammation	GMPR:P36959:OID20641:v1:Inflammation	3	-0.0393689	0.0361482	0.276111	PPP	P36959	Chen et al.	uridine	HMDB0000296	ENSG00000137198	GMPR	FALSE
105880	MR-IVW	GCST90200407	uridine	GUK1:Q16774:OID30148:v1:Cardiometabolic_II	GUK1:Q16774:OID30148:v1:Cardiometabolic_II	3	-0.0273641	0.0367962	0.457078	PPP	Q16774	Chen et al.	uridine	HMDB0000296	ENSG00000143774	GUK1	FALSE
105881	MR-IVW	GCST90200407	uridine	HARS1:P12081:OID21086:v1:Neurology	HARS1:P12081:OID21086:v1:Neurology	3	-0.0276175	0.0363428	0.447306	PPP	P12081	Chen et al.	uridine	HMDB0000296	ENSG00000170445	HARS	FALSE
105882	MR-IVW	GCST90200407	uridine	HDDC2:Q7Z4H3:OID31447:v1:Oncology_II	HDDC2:Q7Z4H3:OID31447:v1:Oncology_II	3	-0.0130774	0.0362835	0.71853	PPP	Q7Z4H3	Chen et al.	uridine	HMDB0000296	ENSG00000111906	HDDC2	FALSE
105885	MR-IVW	GCST90200407	uridine	HK2:P52789:OID20065:v1:Cardiometabolic	HK2:P52789:OID20065:v1:Cardiometabolic	3	-0.00868458	0.0366958	0.812917	PPP	P52789	Chen et al.	uridine	HMDB0000296	ENSG00000159399	HK2	FALSE
105886	MR-IVW	GCST90200407	uridine	HMGCL:P35914:OID30214:v1:Cardiometabolic_II	HMGCL:P35914:OID30214:v1:Cardiometabolic_II	3	-0.0180131	0.036696	0.623516	PPP	P35914	Chen et al.	uridine	HMDB0000296	ENSG00000117305	HMGCL	FALSE
105887	MR-IVW	GCST90200407	uridine	HMOX1:P09601:OID20217:v1:Cardiometabolic	HMOX1:P09601:OID20217:v1:Cardiometabolic	3	0.0439413	0.0365838	0.229708	PPP	P09601	Chen et al.	uridine	HMDB0000296	ENSG00000100292	HMOX1	FALSE
105889	MR-IVW	GCST90200407	uridine	HMOX2:P30519:OID20887:v1:Neurology	HMOX2:P30519:OID20887:v1:Neurology	3	-0.0351859	0.0367617	0.338499	PPP	P30519	Chen et al.	uridine	HMDB0000296	ENSG00000103415	HMOX2	FALSE
105890	MR-IVW	GCST90200407	uridine	HNMT:P50135:OID20975:v1:Neurology	HNMT:P50135:OID20975:v1:Neurology	3	-0.0334447	0.0365765	0.360519	PPP	P50135	Chen et al.	uridine	HMDB0000296	ENSG00000150540	HNMT	FALSE
105892	MR-IVW	GCST90200407	uridine	HRAS:P01112:OID31263:v1:Oncology_II	HRAS:P01112:OID31263:v1:Oncology_II	3	0.0616218	0.0365647	0.0919349	PPP	P01112	Chen et al.	uridine	HMDB0000296	ENSG00000174775	HRAS	FALSE
105895	MR-IVW	GCST90200407	uridine	IDO1:P14902:OID30230:v1:Cardiometabolic_II	IDO1:P14902:OID30230:v1:Cardiometabolic_II	3	-0.0850348	0.0366946	0.0204839	PPP	P14902	Chen et al.	uridine	HMDB0000296	ENSG00000131203	IDO1	FALSE
105896	MR-IVW	GCST90200407	uridine	IDO1:P14902:OID30563:v1:Inflammation_II	IDO1:P14902:OID30563:v1:Inflammation_II	3	-0.0607004	0.0367292	0.0984032	PPP	P14902	Chen et al.	uridine	HMDB0000296	ENSG00000131203	IDO1	FALSE
105897	MR-IVW	GCST90200407	uridine	IDO1:P14902:OID31050:v1:Neurology_II	IDO1:P14902:OID31050:v1:Neurology_II	3	-0.0675237	0.0362413	0.0624384	PPP	P14902	Chen et al.	uridine	HMDB0000296	ENSG00000131203	IDO1	FALSE
105898	MR-IVW	GCST90200407	uridine	IDO1:P14902:OID31474:v1:Oncology_II	IDO1:P14902:OID31474:v1:Oncology_II	3	-0.0641628	0.0362833	0.0769964	PPP	P14902	Chen et al.	uridine	HMDB0000296	ENSG00000131203	IDO1	FALSE
105901	MR-IVW	GCST90200407	uridine	IL18R1:Q13478:OID20652:v1:Inflammation	IL18R1:Q13478:OID20652:v1:Inflammation	3	0.0145009	0.0361483	0.68831	PPP	Q13478	Chen et al.	uridine	HMDB0000296	ENSG00000115604	IL18R1	FALSE
105902	MR-IVW	GCST90200407	uridine	IL18RAP:O95256:OID20900:v1:Neurology	IL18RAP:O95256:OID20900:v1:Neurology	3	-0.0333614	0.0365807	0.361771	PPP	O95256	Chen et al.	uridine	HMDB0000296	ENSG00000115607	IL18RAP	FALSE
105904	MR-IVW	GCST90200407	uridine	IL1R1:P14778:OID21116:v1:Neurology	IL1R1:P14778:OID21116:v1:Neurology	3	0.0561427	0.0363753	0.122726	PPP	P14778	Chen et al.	uridine	HMDB0000296	ENSG00000115594	IL1R1	FALSE
105907	MR-IVW	GCST90200407	uridine	IL1RAP:Q9NPH3:OID21126:v1:Neurology	IL1RAP:Q9NPH3:OID21126:v1:Neurology	3	0.0490759	0.036343	0.176902	PPP	Q9NPH3	Chen et al.	uridine	HMDB0000296	ENSG00000196083	IL1RAP	FALSE
105909	MR-IVW	GCST90200407	uridine	IL1RL1:Q01638:OID20250:v1:Cardiometabolic	IL1RL1:Q01638:OID20250:v1:Cardiometabolic	3	-0.0692429	0.0361959	0.0557475	PPP	Q01638	Chen et al.	uridine	HMDB0000296	ENSG00000115602	IL1RL1	FALSE
105911	MR-IVW	GCST90200407	uridine	IL1RL2:Q9HB29:OID20487:v1:Inflammation	IL1RL2:Q9HB29:OID20487:v1:Inflammation	3	0.0134158	0.036673	0.714497	PPP	Q9HB29	Chen et al.	uridine	HMDB0000296	ENSG00000115598	IL1RL2	FALSE
105915	MR-IVW	GCST90200407	uridine	INPP1:P49441:OID21345:v1:Oncology	INPP1:P49441:OID21345:v1:Oncology	3	0.00565335	0.036426	0.876663	PPP	P49441	Chen et al.	uridine	HMDB0000296	ENSG00000151689	INPP1	FALSE
105916	MR-IVW	GCST90200407	uridine	INPPL1:O15357:OID21314:v1:Oncology	INPPL1:O15357:OID21314:v1:Oncology	3	-0.00937227	0.0364263	0.796952	PPP	O15357	Chen et al.	uridine	HMDB0000296	ENSG00000165458	INPPL1	FALSE
105918	MR-IVW	GCST90200407	uridine	KDM3A:Q9Y4C1:OID30426:v1:Inflammation_II	KDM3A:Q9Y4C1:OID30426:v1:Inflammation_II	3	-0.0107311	0.0367302	0.770164	PPP	Q9Y4C1	Chen et al.	uridine	HMDB0000296	ENSG00000115548	KDM3A	FALSE
105919	MR-IVW	GCST90200407	uridine	KHK:P50053:OID30241:v1:Cardiometabolic_II	KHK:P50053:OID30241:v1:Cardiometabolic_II	3	-0.0450014	0.0366952	0.220064	PPP	P50053	Chen et al.	uridine	HMDB0000296	ENSG00000138030	KHK	FALSE
105923	MR-IVW	GCST90200407	uridine	KYNU:Q16719:OID20669:v1:Inflammation	KYNU:Q16719:OID20669:v1:Inflammation	3	-0.0340593	0.0361484	0.346086	PPP	Q16719	Chen et al.	uridine	HMDB0000296	ENSG00000115919	KYNU	FALSE
105926	MR-IVW	GCST90200407	uridine	LYPLA2:O95372:OID30817:v1:Neurology_II	LYPLA2:O95372:OID30817:v1:Neurology_II	3	0.00180792	0.0367934	0.96081	PPP	O95372	Chen et al.	uridine	HMDB0000296	ENSG00000011009	LYPLA2	FALSE
105928	MR-IVW	GCST90200407	uridine	MARS1:P56192:OID30658:v1:Inflammation_II	MARS1:P56192:OID30658:v1:Inflammation_II	3	-0.0054833	0.0366492	0.881068	PPP	P56192	Chen et al.	uridine	HMDB0000296	ENSG00000166986	MARS1	FALSE
105929	MR-IVW	GCST90200407	uridine	MGLL:Q99685:OID20711:v1:Inflammation	MGLL:Q99685:OID20711:v1:Inflammation	3	-0.0101455	0.0362904	0.779813	PPP	Q99685	Chen et al.	uridine	HMDB0000296	ENSG00000074416	MGLL	FALSE
105933	MR-IVW	GCST90200407	uridine	MSRA:Q9UJ68:OID21513:v1:Oncology	MSRA:Q9UJ68:OID21513:v1:Oncology	3	-0.00362972	0.0362701	0.920285	PPP	Q9UJ68	Chen et al.	uridine	HMDB0000296	ENSG00000175806	MSRA	FALSE
105936	MR-IVW	GCST90200407	uridine	MTR:Q99707:OID30110:v1:Cardiometabolic_II	MTR:Q99707:OID30110:v1:Cardiometabolic_II	3	-0.0240466	0.0367938	0.513401	PPP	Q99707	Chen et al.	uridine	HMDB0000296	ENSG00000116984	MTR	FALSE
105937	MR-IVW	GCST90200407	uridine	MVK:Q03426:OID20459:v1:Inflammation	MVK:Q03426:OID20459:v1:Inflammation	3	-0.056249	0.0366712	0.12506	PPP	Q03426	Chen et al.	uridine	HMDB0000296	ENSG00000110921	MVK	FALSE
105940	MR-IVW	GCST90200407	uridine	NADK:O95544:OID20178:v1:Cardiometabolic	NADK:O95544:OID20178:v1:Cardiometabolic	3	-0.0328265	0.0363391	0.366347	PPP	O95544	Chen et al.	uridine	HMDB0000296	ENSG00000008130	NADK	FALSE
105943	MR-IVW	GCST90200407	uridine	NAMPT:P43490:OID21227:v1:Oncology	NAMPT:P43490:OID21227:v1:Oncology	3	0.0286266	0.0367705	0.436262	PPP	P43490	Chen et al.	uridine	HMDB0000296	ENSG00000105835	NAMPT	FALSE
105944	MR-IVW	GCST90200407	uridine	NAPRT:Q6XQN6:OID31114:v1:Neurology_II	NAPRT:Q6XQN6:OID31114:v1:Neurology_II	3	0.0456092	0.0362535	0.208369	PPP	Q6XQN6	Chen et al.	uridine	HMDB0000296	ENSG00000147813	NAPRT	FALSE
105945	MR-IVW	GCST90200407	uridine	NARS1:O43776:OID31035:v1:Neurology_II	NARS1:O43776:OID31035:v1:Neurology_II	3	-0.0585425	0.0362423	0.106244	PPP	O43776	Chen et al.	uridine	HMDB0000296	ENSG00000134440	NARS1	FALSE
105948	MR-IVW	GCST90200407	uridine	NME1:P15531:OID30451:v1:Inflammation_II	NME1:P15531:OID30451:v1:Inflammation_II	3	0.0197749	0.0367298	0.590308	PPP	P15531	Chen et al.	uridine	HMDB0000296	ENSG00000239672	NME1	FALSE
105949	MR-IVW	GCST90200407	uridine	NME3:Q13232:OID20789:v1:Inflammation	NME3:Q13232:OID20789:v1:Inflammation	3	0.00314357	0.0363262	0.931039	PPP	Q13232	Chen et al.	uridine	HMDB0000296	ENSG00000103024	NME3	FALSE
105950	MR-IVW	GCST90200407	uridine	NOS1:P29475:OID20863:v1:Neurology	NOS1:P29475:OID20863:v1:Neurology	3	0.00796931	0.0367625	0.828381	PPP	P29475	Chen et al.	uridine	HMDB0000296	ENSG00000089250	NOS1	FALSE
105951	MR-IVW	GCST90200407	uridine	NOS2:P35228:OID30087:v1:Cardiometabolic_II	NOS2:P35228:OID30087:v1:Cardiometabolic_II	3	0.00719961	0.0367957	0.844873	PPP	P35228	Chen et al.	uridine	HMDB0000296	ENSG00000007171	NOS2	FALSE
105952	MR-IVW	GCST90200407	uridine	NOS3:P29474:OID20834:v1:Neurology	NOS3:P29474:OID20834:v1:Neurology	3	-0.0917964	0.036761	0.0125209	PPP	P29474	Chen et al.	uridine	HMDB0000296	ENSG00000164867	NOS3	FALSE
105953	MR-IVW	GCST90200407	uridine	NPL:Q9BXD5:OID30329:v1:Cardiometabolic_II	NPL:Q9BXD5:OID30329:v1:Cardiometabolic_II	3	-0.0541275	0.0362061	0.134919	PPP	Q9BXD5	Chen et al.	uridine	HMDB0000296	ENSG00000135838	NPL	FALSE
105957	MR-IVW	GCST90200407	uridine	OPLAH:O14841:OID30201:v1:Cardiometabolic_II	OPLAH:O14841:OID30201:v1:Cardiometabolic_II	3	0.00415976	0.0366959	0.909747	PPP	O14841	Chen et al.	uridine	HMDB0000296	ENSG00000178814	OPLAH	FALSE
105958	MR-IVW	GCST90200407	uridine	OXCT1:P55809:OID30227:v1:Cardiometabolic_II	OXCT1:P55809:OID30227:v1:Cardiometabolic_II	3	-0.0108866	0.0366959	0.766718	PPP	P55809	Chen et al.	uridine	HMDB0000296	ENSG00000083720	OXCT1	FALSE
105962	MR-IVW	GCST90200407	uridine	PAFAH1B3:Q15102:OID30998:v1:Neurology_II	PAFAH1B3:Q15102:OID30998:v1:Neurology_II	3	-0.000393796	0.0362429	0.991331	PPP	Q15102	Chen et al.	uridine	HMDB0000296	ENSG00000079462	PAFAH1B3	FALSE
105964	MR-IVW	GCST90200407	uridine	PAM:P19021:OID20291:v1:Cardiometabolic	PAM:P19021:OID20291:v1:Cardiometabolic	3	0.0224054	0.0362282	0.536277	PPP	P19021	Chen et al.	uridine	HMDB0000296	ENSG00000145730	PAM	FALSE
105967	MR-IVW	GCST90200407	uridine	PCYT2:Q99447:OID31519:v1:Oncology_II	PCYT2:Q99447:OID31519:v1:Oncology_II	3	-0.0211754	0.0362839	0.559487	PPP	Q99447	Chen et al.	uridine	HMDB0000296	ENSG00000185813	PCYT2	FALSE
105970	MR-IVW	GCST90200407	uridine	PHOSPHO1:Q8TCT1:OID20922:v1:Neurology	PHOSPHO1:Q8TCT1:OID20922:v1:Neurology	3	0.0604238	0.0364785	0.0976361	PPP	Q8TCT1	Chen et al.	uridine	HMDB0000296	ENSG00000173868	PHOSPHO1	FALSE
105971	MR-IVW	GCST90200407	uridine	PHYKPL:Q8IUZ5:OID30634:v1:Inflammation_II	PHYKPL:Q8IUZ5:OID30634:v1:Inflammation_II	3	-0.0273	0.0366157	0.455921	PPP	Q8IUZ5	Chen et al.	uridine	HMDB0000296	ENSG00000175309	PHYKPL	FALSE
105974	MR-IVW	GCST90200407	uridine	PKLR:P30613:OID20682:v1:Inflammation	PKLR:P30613:OID20682:v1:Inflammation	3	-0.00840764	0.0363246	0.816959	PPP	P30613	Chen et al.	uridine	HMDB0000296	ENSG00000143627	PKLR	FALSE
105975	MR-IVW	GCST90200407	uridine	PLA2G7:Q13093:OID21105:v1:Neurology	PLA2G7:Q13093:OID21105:v1:Neurology	3	0.0129219	0.0363425	0.722172	PPP	Q13093	Chen et al.	uridine	HMDB0000296	ENSG00000146070	PLA2G7	FALSE
105979	MR-IVW	GCST90200407	uridine	PMVK:Q15126:OID20850:v1:Neurology	PMVK:Q15126:OID20850:v1:Neurology	3	-0.0238927	0.0367964	0.51613	PPP	Q15126	Chen et al.	uridine	HMDB0000296	ENSG00000163344	PMVK	FALSE
105982	MR-IVW	GCST90200407	uridine	PPT1:P50897:OID30947:v1:Neurology_II	PPT1:P50897:OID30947:v1:Neurology_II	3	-0.00998623	0.0367101	0.7856	PPP	P50897	Chen et al.	uridine	HMDB0000296	ENSG00000131238	PPT1	FALSE
105984	MR-IVW	GCST90200407	uridine	RAB10:P61026:OID30357:v1:Cardiometabolic_II	RAB10:P61026:OID30357:v1:Cardiometabolic_II	3	-0.0238006	0.0362061	0.510947	PPP	P61026	Chen et al.	uridine	HMDB0000296	ENSG00000084733	RAB10	FALSE
105987	MR-IVW	GCST90200407	uridine	RAB27B:O00194:OID30354:v1:Cardiometabolic_II	RAB27B:O00194:OID30354:v1:Cardiometabolic_II	3	-0.0244459	0.0362062	0.499557	PPP	O00194	Chen et al.	uridine	HMDB0000296	ENSG00000041353	RAB27B	FALSE
105988	MR-IVW	GCST90200407	uridine	RAB2B:Q8WUD1:OID31362:v1:Oncology_II	RAB2B:Q8WUD1:OID31362:v1:Oncology_II	3	-0.0335916	0.0362944	0.354689	PPP	Q8WUD1	Chen et al.	uridine	HMDB0000296	ENSG00000129472	RAB2B	FALSE
105989	MR-IVW	GCST90200407	uridine	RAB6B:Q9NRW1:OID20817:v1:Neurology	RAB6B:Q9NRW1:OID20817:v1:Neurology	3	0.0244497	0.0367627	0.506008	PPP	Q9NRW1	Chen et al.	uridine	HMDB0000296	ENSG00000154917	RAB6B	FALSE
105991	MR-IVW	GCST90200407	uridine	RAC3:P60763:OID30958:v1:Neurology_II	RAC3:P60763:OID30958:v1:Neurology_II	3	0.00619694	0.0367096	0.865946	PPP	P60763	Chen et al.	uridine	HMDB0000296	ENSG00000169750	RAC3	FALSE
105992	MR-IVW	GCST90200407	uridine	RALB:P11234:OID30567:v1:Inflammation_II	RALB:P11234:OID30567:v1:Inflammation_II	3	-0.0239778	0.0367299	0.513876	PPP	P11234	Chen et al.	uridine	HMDB0000296	ENSG00000144118	RALB	FALSE
105993	MR-IVW	GCST90200407	uridine	RAP1A:P62834:OID30452:v1:Inflammation_II	RAP1A:P62834:OID30452:v1:Inflammation_II	3	-0.00321617	0.0367302	0.930225	PPP	P62834	Chen et al.	uridine	HMDB0000296	ENSG00000116473	RAP1A	FALSE
105995	MR-IVW	GCST90200407	uridine	RBKS:Q9H477:OID20986:v1:Neurology	RBKS:Q9H477:OID20986:v1:Neurology	3	-0.0243211	0.0367838	0.50849	PPP	Q9H477	Chen et al.	uridine	HMDB0000296	ENSG00000171174	RBKS	FALSE
106001	MR-IVW	GCST90200407	uridine	SAT1:P21673:OID30111:v1:Cardiometabolic_II	SAT1:P21673:OID30111:v1:Cardiometabolic_II	3	-0.00283263	0.0367957	0.938637	PPP	P21673	Chen et al.	uridine	HMDB0000296	ENSG00000130066	SAT1	FALSE
106003	MR-IVW	GCST90200407	uridine	SAT2:Q96F10:OID31306:v1:Oncology_II	SAT2:Q96F10:OID31306:v1:Oncology_II	3	-0.0118398	0.0365344	0.745883	PPP	Q96F10	Chen et al.	uridine	HMDB0000296	ENSG00000141504	SAT2	FALSE
106004	MR-IVW	GCST90200407	uridine	SCLY:Q96I15:OID21425:v1:Oncology	SCLY:Q96I15:OID21425:v1:Oncology	3	-0.0245031	0.0362563	0.499149	PPP	Q96I15	Chen et al.	uridine	HMDB0000296	ENSG00000132330	SCLY	FALSE
106005	MR-IVW	GCST90200407	uridine	SDHB:P21912:OID31436:v1:Oncology_II	SDHB:P21912:OID31436:v1:Oncology_II	3	0.0130036	0.0362825	0.720045	PPP	P21912	Chen et al.	uridine	HMDB0000296	ENSG00000117118	SDHB	FALSE
106009	MR-IVW	GCST90200407	uridine	SETMAR:Q53H47:OID20948:v1:Neurology	SETMAR:Q53H47:OID20948:v1:Neurology	3	-0.0194747	0.03655	0.594154	PPP	Q53H47	Chen et al.	uridine	HMDB0000296	ENSG00000170364	SETMAR	FALSE
106010	MR-IVW	GCST90200407	uridine	SHMT1:P34896:OID20714:v1:Inflammation	SHMT1:P34896:OID20714:v1:Inflammation	3	-0.0636148	0.036289	0.0796008	PPP	P34896	Chen et al.	uridine	HMDB0000296	ENSG00000176974	SHMT1	FALSE
106011	MR-IVW	GCST90200407	uridine	SIRT1:Q96EB6:OID30439:v1:Inflammation_II	SIRT1:Q96EB6:OID30439:v1:Inflammation_II	3	-0.00614264	0.0367301	0.867183	PPP	Q96EB6	Chen et al.	uridine	HMDB0000296	ENSG00000096717	SIRT1	FALSE
106013	MR-IVW	GCST90200407	uridine	SIRT2:Q8IXJ6:OID21375:v1:Oncology	SIRT2:Q8IXJ6:OID21375:v1:Oncology	3	-0.0113501	0.0364262	0.755351	PPP	Q8IXJ6	Chen et al.	uridine	HMDB0000296	ENSG00000068903	SIRT2	FALSE
106016	MR-IVW	GCST90200407	uridine	SLC16A1:P53985:OID20799:v1:Neurology	SLC16A1:P53985:OID20799:v1:Neurology	3	-0.0479278	0.0367624	0.19233	PPP	P53985	Chen et al.	uridine	HMDB0000296	ENSG00000155380	SLC16A1	FALSE
106017	MR-IVW	GCST90200407	uridine	SLC1A4:P43007:OID30926:v1:Neurology_II	SLC1A4:P43007:OID30926:v1:Neurology_II	3	0.100883	0.0367086	0.00599216	PPP	P43007	Chen et al.	uridine	HMDB0000296	ENSG00000115902	SLC1A4	FALSE
106020	MR-IVW	GCST90200407	uridine	SMPD3:Q9NY59:OID30477:v1:Inflammation_II	SMPD3:Q9NY59:OID30477:v1:Inflammation_II	3	0.0246306	0.0367297	0.502481	PPP	Q9NY59	Chen et al.	uridine	HMDB0000296	ENSG00000103056	SMPD3	FALSE
106021	MR-IVW	GCST90200407	uridine	SMS:P52788:OID30853:v1:Neurology_II	SMS:P52788:OID30853:v1:Neurology_II	3	-0.0137927	0.0367933	0.707758	PPP	P52788	Chen et al.	uridine	HMDB0000296	ENSG00000102172	SMS	FALSE
106025	MR-IVW	GCST90200407	uridine	SPTLC1:O15269:OID31086:v1:Neurology_II	SPTLC1:O15269:OID31086:v1:Neurology_II	3	-0.0128537	0.0362536	0.722928	PPP	O15269	Chen et al.	uridine	HMDB0000296	ENSG00000090054	SPTLC1	FALSE
106027	MR-IVW	GCST90200407	uridine	SULT1A1:P50225:OID21031:v1:Neurology	SULT1A1:P50225:OID21031:v1:Neurology	3	0.0198146	0.0361958	0.584083	PPP	P50225	Chen et al.	uridine	HMDB0000296	ENSG00000196502	SULT1A1	FALSE
106029	MR-IVW	GCST90200407	uridine	SUOX:P51687:OID31031:v1:Neurology_II	SUOX:P51687:OID31031:v1:Neurology_II	3	-0.0365816	0.0362425	0.312805	PPP	P51687	Chen et al.	uridine	HMDB0000296	ENSG00000139531	SUOX	FALSE
106030	MR-IVW	GCST90200407	uridine	TARS1:P26639:OID31343:v1:Oncology_II	TARS1:P26639:OID31343:v1:Oncology_II	3	0.0380104	0.0362946	0.294974	PPP	P26639	Chen et al.	uridine	HMDB0000296	ENSG00000113407	TARS	FALSE
106031	MR-IVW	GCST90200407	uridine	TDO2:P48775:OID30910:v1:Neurology_II	TDO2:P48775:OID30910:v1:Neurology_II	3	-0.015631	0.0367096	0.670252	PPP	P48775	Chen et al.	uridine	HMDB0000296	ENSG00000151790	TDO2	FALSE
106032	MR-IVW	GCST90200407	uridine	THTPA:Q9BU02:OID31375:v1:Oncology_II	THTPA:Q9BU02:OID31375:v1:Oncology_II	3	-0.0250588	0.0363307	0.490358	PPP	Q9BU02	Chen et al.	uridine	HMDB0000296	ENSG00000259431	THTPA	FALSE
106034	MR-IVW	GCST90200407	uridine	TIGAR:Q9NQ88:OID20894:v1:Neurology	TIGAR:Q9NQ88:OID20894:v1:Neurology	3	-0.0428437	0.0367969	0.244291	PPP	Q9NQ88	Chen et al.	uridine	HMDB0000296	ENSG00000078237	TIGAR	FALSE
106036	MR-IVW	GCST90200407	uridine	TK1:P04183:OID31294:v1:Oncology_II	TK1:P04183:OID31294:v1:Oncology_II	3	0.00469219	0.0365341	0.897806	PPP	P04183	Chen et al.	uridine	HMDB0000296	ENSG00000167900	TK1	FALSE
106038	MR-IVW	GCST90200407	uridine	TPK1:Q9H3S4:OID30338:v1:Cardiometabolic_II	TPK1:Q9H3S4:OID30338:v1:Cardiometabolic_II	3	-0.0230445	0.0362064	0.524467	PPP	Q9H3S4	Chen et al.	uridine	HMDB0000296	ENSG00000196511	TPK1	FALSE
106039	MR-IVW	GCST90200407	uridine	TREH:O43280:OID30388:v1:Cardiometabolic_II	TREH:O43280:OID30388:v1:Cardiometabolic_II	3	-0.0297084	0.0362159	0.412037	PPP	O43280	Chen et al.	uridine	HMDB0000296	ENSG00000118094	TREH	FALSE
106040	MR-IVW	GCST90200407	uridine	TYMP:P19971:OID20234:v1:Cardiometabolic	TYMP:P19971:OID20234:v1:Cardiometabolic	3	-0.535924	0.0363563	3.52183e-49	PPP	P19971	Chen et al.	uridine	HMDB0000296	ENSG00000025708	TYMP	FALSE
106042	MR-IVW	GCST90200407	uridine	UPB1:Q9UBR1:OID30352:v1:Cardiometabolic_II	UPB1:Q9UBR1:OID30352:v1:Cardiometabolic_II	3	-0.0516141	0.036206	0.153994	PPP	Q9UBR1	Chen et al.	uridine	HMDB0000296	ENSG00000100024	UPB1	FALSE
106044	MR-IVW	GCST90200407	uridine	VNN1:O95497:OID30711:v1:Inflammation_II	VNN1:O95497:OID30711:v1:Inflammation_II	3	0.0124967	0.0361832	0.729814	PPP	O95497	Chen et al.	uridine	HMDB0000296	ENSG00000112299	VNN1	FALSE
106045	MR-IVW	GCST90200407	uridine	VNN2:O95498:OID21310:v1:Oncology	VNN2:O95498:OID21310:v1:Oncology	3	0.0171291	0.0364264	0.638184	PPP	O95498	Chen et al.	uridine	HMDB0000296	ENSG00000112303	VNN2	FALSE
106046	MR-IVW	GCST90200407	uridine	WARS:P23381:OID21084:v1:Neurology	WARS:P23381:OID21084:v1:Neurology	3	-0.0080307	0.036342	0.825112	PPP	P23381	Chen et al.	uridine	HMDB0000296	ENSG00000140105	WARS	FALSE
106047	MR-IVW	GCST90200407	uridine	YARS1:P54577:OID31494:v1:Oncology_II	YARS1:P54577:OID31494:v1:Oncology_II	3	-0.0212535	0.0362842	0.558043	PPP	P54577	Chen et al.	uridine	HMDB0000296	ENSG00000134684	YARS	FALSE
106048	MR-IVW	GCST90200412	glutamate	10024_44_HOGA1_HOGA1	10024_44_HOGA1_HOGA1	1	0.0189782	0.0750404	0.800341	DeCODE	Q86XE5	Chen et al.	glutamate	HMDB0000148	ENSG00000241935	HOGA1	FALSE
106049	MR-IVW	GCST90200412	glutamate	10086_39_CBS_CBS	10086_39_CBS_CBS	1	0.023615	0.0750404	0.752991	DeCODE	P35520	Chen et al.	glutamate	HMDB0000148	ENSG00000160200	CBS	FALSE
106050	MR-IVW	GCST90200412	glutamate	10531_18_NRAS_RASN	10531_18_NRAS_RASN	1	-0.0811235	0.0750393	0.279661	DeCODE	P01111	Chen et al.	glutamate	HMDB0000148	ENSG00000213281	NRAS	FALSE
106051	MR-IVW	GCST90200412	glutamate	10612_18_PLOD3_PLOD3	10612_18_PLOD3_PLOD3	1	0.022264	0.0750404	0.7667	DeCODE	O60568	Chen et al.	glutamate	HMDB0000148	ENSG00000106397	PLOD3	FALSE
106052	MR-IVW	GCST90200412	glutamate	11098_1_PDXK_PDXK	11098_1_PDXK_PDXK	1	0.017194	0.0750373	0.818761	DeCODE	O00764	Chen et al.	glutamate	HMDB0000148	ENSG00000160209	PDXK	FALSE
106053	MR-IVW	GCST90200412	glutamate	11241_8_ASL_ARLY	11241_8_ASL_ARLY	1	0.016187	0.0750373	0.829206	DeCODE	P04424	Chen et al.	glutamate	HMDB0000148	ENSG00000126522	ASL	FALSE
106054	MR-IVW	GCST90200412	glutamate	11247_20_NAGS_NAGS	11247_20_NAGS_NAGS	1	0.0155125	0.0750373	0.83622	DeCODE	Q8N159	Chen et al.	glutamate	HMDB0000148	ENSG00000161653	NAGS	FALSE
106055	MR-IVW	GCST90200412	glutamate	11280_6_GAD1_DCE1	11280_6_GAD1_DCE1	1	0.0410634	0.075037	0.584212	DeCODE	Q99259	Chen et al.	glutamate	HMDB0000148	ENSG00000128683	GAD1	FALSE
106056	MR-IVW	GCST90200412	glutamate	11348_132_P4HA2_P4HA2	11348_132_P4HA2_P4HA2	1	-0.0290979	0.0750372	0.698179	DeCODE	O15460	Chen et al.	glutamate	HMDB0000148	ENSG00000072682	P4HA2	FALSE
106057	MR-IVW	GCST90200412	glutamate	11361_73_TYMP_TP	11361_73_TYMP_TP	1	0.0193008	0.0750373	0.797012	DeCODE	P19971	Chen et al.	glutamate	HMDB0000148	ENSG00000025708	TYMP	FALSE
106058	MR-IVW	GCST90200412	glutamate	11368_32_AK2_KAD2	11368_32_AK2_KAD2	1	0.040988	0.075037	0.584903	DeCODE	P54819	Chen et al.	glutamate	HMDB0000148	ENSG00000004455	AK2	FALSE
106059	MR-IVW	GCST90200412	glutamate	11377_19_ADH7_ADH7	11377_19_ADH7_ADH7	1	0.0308526	0.0750371	0.680952	DeCODE	P40394	Chen et al.	glutamate	HMDB0000148	ENSG00000196344	ADH7	FALSE
106060	MR-IVW	GCST90200412	glutamate	11381_56_PRPS1_PRPS1	11381_56_PRPS1_PRPS1	1	0.0533916	0.0750368	0.476751	DeCODE	P60891	Chen et al.	glutamate	HMDB0000148	ENSG00000147224	PRPS1	FALSE
106061	MR-IVW	GCST90200412	glutamate	11382_5_BLVRA_BIEA	11382_5_BLVRA_BIEA	1	0.0314801	0.0750371	0.674831	DeCODE	P53004	Chen et al.	glutamate	HMDB0000148	ENSG00000106605	BLVRA	FALSE
106062	MR-IVW	GCST90200412	glutamate	11391_69_MVK_MVK	11391_69_MVK_MVK	1	0.035429	0.0750371	0.636818	DeCODE	Q03426	Chen et al.	glutamate	HMDB0000148	ENSG00000110921	MVK	FALSE
106063	MR-IVW	GCST90200412	glutamate	11402_17_KMT2C_KMT2C	11402_17_KMT2C_KMT2C	1	-0.0554197	0.0750367	0.46017	DeCODE	Q8NEZ4	Chen et al.	glutamate	HMDB0000148	ENSG00000055609	KMT2C	FALSE
106064	MR-IVW	GCST90200412	glutamate	11424_4_FAH_FAAA	11424_4_FAH_FAAA	1	0.0285836	0.0750372	0.703258	DeCODE	P16930	Chen et al.	glutamate	HMDB0000148	ENSG00000103876	FAH	FALSE
106065	MR-IVW	GCST90200412	glutamate	11441_11_PYGL_PYGL	11441_11_PYGL_PYGL	1	0.0209099	0.0750372	0.780505	DeCODE	P06737	Chen et al.	glutamate	HMDB0000148	ENSG00000100504	PYGL	FALSE
106066	MR-IVW	GCST90200412	glutamate	11448_34_GALK1_GALK1	11448_34_GALK1_GALK1	1	-0.00493899	0.0750373	0.947521	DeCODE	P51570	Chen et al.	glutamate	HMDB0000148	ENSG00000108479	GALK1	FALSE
106067	MR-IVW	GCST90200412	glutamate	11572_4_DNM2_DYN2	11572_4_DNM2_DYN2	1	0.0187422	0.0750373	0.802764	DeCODE	P50570	Chen et al.	glutamate	HMDB0000148	ENSG00000079805	DNM2	FALSE
106068	MR-IVW	GCST90200412	glutamate	11645_9_P4HA1_P4HA1	11645_9_P4HA1_P4HA1	1	0.03359	0.0750371	0.654409	DeCODE	P13674	Chen et al.	glutamate	HMDB0000148	ENSG00000122884	P4HA1	FALSE
106069	MR-IVW	GCST90200412	glutamate	11653_69_SLC6A9_SC6A9	11653_69_SLC6A9_SC6A9	1	0.0230964	0.0750372	0.758235	DeCODE	P48067	Chen et al.	glutamate	HMDB0000148	ENSG00000196517	SLC6A9	FALSE
106070	MR-IVW	GCST90200412	glutamate	11709_29_CPT1B_CPT1B	11709_29_CPT1B_CPT1B	1	-0.0552378	0.0750368	0.461644	DeCODE	Q92523	Chen et al.	glutamate	HMDB0000148	ENSG00000205560	CPT1B	FALSE
106071	MR-IVW	GCST90200412	glutamate	12018_84_TPK1_TPK1	12018_84_TPK1_TPK1	1	0.0179455	0.0750373	0.810986	DeCODE	Q9H3S4	Chen et al.	glutamate	HMDB0000148	ENSG00000196511	TPK1	FALSE
106072	MR-IVW	GCST90200412	glutamate	12334_25_SHMT1_cSHMT	12334_25_SHMT1_cSHMT	1	0.141608	0.0750336	0.0591259	DeCODE	P34896	Chen et al.	glutamate	HMDB0000148	ENSG00000176974	SHMT1	FALSE
106073	MR-IVW	GCST90200412	glutamate	12340_17_AARS_SYAC	12340_17_AARS_SYAC	1	0.0703754	0.0750364	0.348305	DeCODE	P49588	Chen et al.	glutamate	HMDB0000148	ENSG00000090861	AARS	FALSE
106074	MR-IVW	GCST90200412	glutamate	12348_46_SARS2_SYSM	12348_46_SARS2_SYSM	1	0.0210571	0.0750372	0.779	DeCODE	Q9NP81	Chen et al.	glutamate	HMDB0000148	ENSG00000104835	SARS2	FALSE
106075	MR-IVW	GCST90200412	glutamate	12374_8_PAFAH1B3_PA1B3	12374_8_PAFAH1B3_PA1B3	1	0.0686767	0.0750364	0.360063	DeCODE	Q15102	Chen et al.	glutamate	HMDB0000148	ENSG00000079462	PAFAH1B3	FALSE
106076	MR-IVW	GCST90200412	glutamate	12395_86_DARS2_SYDM	12395_86_DARS2_SYDM	1	0.0580476	0.0750367	0.439174	DeCODE	Q6PI48	Chen et al.	glutamate	HMDB0000148	ENSG00000117593	DARS2	FALSE
106077	MR-IVW	GCST90200412	glutamate	12422_143_ALOX15B_LX15B	12422_143_ALOX15B_LX15B	1	0.151142	0.075033	0.0439732	DeCODE	O15296	Chen et al.	glutamate	HMDB0000148	ENSG00000179593	ALOX15B	FALSE
106078	MR-IVW	GCST90200412	glutamate	12425_104_ARF6_ARF6	12425_104_ARF6_ARF6	1	0.0239678	0.0750372	0.749414	DeCODE	P62330	Chen et al.	glutamate	HMDB0000148	ENSG00000165527	ARF6	FALSE
106079	MR-IVW	GCST90200412	glutamate	12428_2_LYPLAL1_LYPL1	12428_2_LYPLAL1_LYPL1	1	0.00932675	0.0750373	0.901082	DeCODE	Q5VWZ2	Chen et al.	glutamate	HMDB0000148	ENSG00000143353	LYPLAL1	FALSE
106080	MR-IVW	GCST90200412	glutamate	12450_42_PMVK_PMVK	12450_42_PMVK_PMVK	1	0.0470812	0.0750369	0.530371	DeCODE	Q15126	Chen et al.	glutamate	HMDB0000148	ENSG00000163344	PMVK	FALSE
106081	MR-IVW	GCST90200412	glutamate	12462_20_SETMAR_SETMR	12462_20_SETMAR_SETMR	1	0.0753671	0.0750363	0.315181	DeCODE	Q53H47	Chen et al.	glutamate	HMDB0000148	ENSG00000170364	SETMAR	FALSE
106082	MR-IVW	GCST90200412	glutamate	12476_50_TIGAR_TIGAR	12476_50_TIGAR_TIGAR	1	-0.0274379	0.0750372	0.714621	DeCODE	Q9NQ88	Chen et al.	glutamate	HMDB0000148	ENSG00000078237	TIGAR	FALSE
106083	MR-IVW	GCST90200412	glutamate	12507_16_ITPKC_IP3KC	12507_16_ITPKC_IP3KC	1	0.00776669	0.0750373	0.917563	DeCODE	Q96DU7	Chen et al.	glutamate	HMDB0000148	ENSG00000086544	ITPKC	FALSE
106084	MR-IVW	GCST90200412	glutamate	12515_45_UCK2_UCK2	12515_45_UCK2_UCK2	1	0.0593598	0.0750367	0.428899	DeCODE	Q9BZX2	Chen et al.	glutamate	HMDB0000148	ENSG00000143179	UCK2	FALSE
106085	MR-IVW	GCST90200412	glutamate	12524_18_SAT2_SAT2	12524_18_SAT2_SAT2	1	0.00480487	0.0750373	0.948944	DeCODE	Q96F10	Chen et al.	glutamate	HMDB0000148	ENSG00000141504	SAT2	FALSE
106086	MR-IVW	GCST90200412	glutamate	12581_39_IMPA2_IMPA2	12581_39_IMPA2_IMPA2	1	-0.0950564	0.0750356	0.205221	DeCODE	O14732	Chen et al.	glutamate	HMDB0000148	ENSG00000141401	IMPA2	FALSE
106087	MR-IVW	GCST90200412	glutamate	12632_14_NAT1_ARY1	12632_14_NAT1_ARY1	1	-0.0639568	0.0750366	0.394025	DeCODE	P18440	Chen et al.	glutamate	HMDB0000148	ENSG00000171428	NAT1	FALSE
106088	MR-IVW	GCST90200412	glutamate	12636_113_SMYD2_SMYD2	12636_113_SMYD2_SMYD2	1	0.00766581	0.0750373	0.91863	DeCODE	Q9NRG4	Chen et al.	glutamate	HMDB0000148	ENSG00000143499	SMYD2	FALSE
106089	MR-IVW	GCST90200412	glutamate	12637_7_CRAT_CACP	12637_7_CRAT_CACP	1	0.041536	0.075037	0.579893	DeCODE	P43155	Chen et al.	glutamate	HMDB0000148	ENSG00000095321	CRAT	FALSE
106090	MR-IVW	GCST90200412	glutamate	12641_3_INPP5B_I5P2	12641_3_INPP5B_I5P2	1	0.0100838	0.0750373	0.893099	DeCODE	P32019	Chen et al.	glutamate	HMDB0000148	ENSG00000204084	INPP5B	FALSE
106091	MR-IVW	GCST90200412	glutamate	12644_63_ADSS_PURA2	12644_63_ADSS_PURA2	1	-0.0366335	0.0750371	0.625404	DeCODE	P30520	Chen et al.	glutamate	HMDB0000148	ENSG00000035687	ADSS	FALSE
106092	MR-IVW	GCST90200412	glutamate	12647_52_SETD2_SETD2	12647_52_SETD2_SETD2	1	0.0551016	0.0750368	0.462748	DeCODE	Q9BYW2	Chen et al.	glutamate	HMDB0000148	ENSG00000181555	SETD2	FALSE
106093	MR-IVW	GCST90200412	glutamate	12658_72_PANK3_PANK3	12658_72_PANK3_PANK3	1	-0.0693385	0.0750364	0.355453	DeCODE	Q9H999	Chen et al.	glutamate	HMDB0000148	ENSG00000120137	PANK3	FALSE
106094	MR-IVW	GCST90200412	glutamate	12667_2_GDA_GUAD	12667_2_GDA_GUAD	1	-0.0664071	0.0750365	0.376158	DeCODE	Q9Y2T3	Chen et al.	glutamate	HMDB0000148	ENSG00000119125	GDA	FALSE
106095	MR-IVW	GCST90200412	glutamate	12675_14_DARS_SYDC	12675_14_DARS_SYDC	1	0.0451796	0.0750369	0.547109	DeCODE	P14868	Chen et al.	glutamate	HMDB0000148	ENSG00000115866	DARS	FALSE
106096	MR-IVW	GCST90200412	glutamate	12686_15_MPST_THTM	12686_15_MPST_THTM	1	0.0917111	0.0750357	0.22162	DeCODE	P25325	Chen et al.	glutamate	HMDB0000148	ENSG00000128309	MPST	FALSE
106097	MR-IVW	GCST90200412	glutamate	12691_44_SHMT2_GLYM	12691_44_SHMT2_GLYM	1	0.0443659	0.075037	0.554351	DeCODE	P34897	Chen et al.	glutamate	HMDB0000148	ENSG00000182199	SHMT2	FALSE
106098	MR-IVW	GCST90200412	glutamate	12692_56_DOT1L_DOT1L	12692_56_DOT1L_DOT1L	1	0.00119791	0.0750373	0.987263	DeCODE	Q8TEK3	Chen et al.	glutamate	HMDB0000148	ENSG00000104885	DOT1L	FALSE
106099	MR-IVW	GCST90200412	glutamate	12697_30_PIP4K2A_PI42A	12697_30_PIP4K2A_PI42A	1	0.0630679	0.0750366	0.40063	DeCODE	P48426	Chen et al.	glutamate	HMDB0000148	ENSG00000150867	PIP4K2A	FALSE
106100	MR-IVW	GCST90200412	glutamate	12700_9_ACLY_ACLY	12700_9_ACLY_ACLY	1	0.0249842	0.0750372	0.739166	DeCODE	P53396	Chen et al.	glutamate	HMDB0000148	ENSG00000131473	ACLY	FALSE
106101	MR-IVW	GCST90200412	glutamate	12786_61_GPCPD1_GDE5	12786_61_GPCPD1_GDE5	1	0.0825002	0.075036	0.271561	DeCODE	Q9NPB8	Chen et al.	glutamate	HMDB0000148	ENSG00000125772	GPCPD1	FALSE
106102	MR-IVW	GCST90200412	glutamate	12812_25_ACYP2_ACYP2	12812_25_ACYP2_ACYP2	1	0.0710271	0.0750364	0.343858	DeCODE	P14621	Chen et al.	glutamate	HMDB0000148	ENSG00000170634	ACYP2	FALSE
106103	MR-IVW	GCST90200412	glutamate	12815_9_IARS_SYIC	12815_9_IARS_SYIC	1	0.0365945	0.0750371	0.625772	DeCODE	P41252	Chen et al.	glutamate	HMDB0000148	ENSG00000196305	IARS	FALSE
106104	MR-IVW	GCST90200412	glutamate	12818_159_SLC14A2_UT2	12818_159_SLC14A2_UT2	1	-0.0265771	0.0750372	0.7232	DeCODE	Q15849	Chen et al.	glutamate	HMDB0000148	ENSG00000132874	SLC14A2	FALSE
106105	MR-IVW	GCST90200412	glutamate	12881_17_RDH16_RDH16	12881_17_RDH16_RDH16	1	-0.0813723	0.0750361	0.278169	DeCODE	O75452	Chen et al.	glutamate	HMDB0000148	ENSG00000139547	RDH16	FALSE
106106	MR-IVW	GCST90200412	glutamate	12895_28_DGKB_DGKB	12895_28_DGKB_DGKB	1	0.0444511	0.075037	0.55359	DeCODE	Q9Y6T7	Chen et al.	glutamate	HMDB0000148	ENSG00000136267	DGKB	FALSE
106107	MR-IVW	GCST90200412	glutamate	12960_9_GCK_HXK4	12960_9_GCK_HXK4	1	-0.070993	0.0750364	0.34409	DeCODE	P35557	Chen et al.	glutamate	HMDB0000148	ENSG00000106633	GCK	FALSE
106108	MR-IVW	GCST90200412	glutamate	13059_33_RFK_RIFK	13059_33_RFK_RIFK	1	-0.042872	0.075037	0.567765	DeCODE	Q969G6	Chen et al.	glutamate	HMDB0000148	ENSG00000135002	RFK	FALSE
106109	MR-IVW	GCST90200412	glutamate	13083_18_VARS_SYVC	13083_18_VARS_SYVC	1	0.037106	0.0750371	0.620951	DeCODE	P26640	Chen et al.	glutamate	HMDB0000148	ENSG00000204394	VARS1	FALSE
106110	MR-IVW	GCST90200412	glutamate	13130_150_HK2_HXK2	13130_150_HK2_HXK2	1	0.128579	0.0750342	0.0866005	DeCODE	P52789	Chen et al.	glutamate	HMDB0000148	ENSG00000159399	HK2	FALSE
106111	MR-IVW	GCST90200412	glutamate	13131_5_HK1_HXK1	13131_5_HK1_HXK1	1	-0.00965455	0.0750373	0.897624	DeCODE	P19367	Chen et al.	glutamate	HMDB0000148	ENSG00000156515	HK1	FALSE
106112	MR-IVW	GCST90200412	glutamate	13430_50_SLC14A1_UT1	13430_50_SLC14A1_UT1	1	0.0104013	0.0750341	0.88975	DeCODE	Q13336	Chen et al.	glutamate	HMDB0000148	ENSG00000141469	SLC14A1	FALSE
106113	MR-IVW	GCST90200412	glutamate	13473_55_ITPKA_IP3KA	13473_55_ITPKA_IP3KA	1	0.00389328	0.0750341	0.958619	DeCODE	P23677	Chen et al.	glutamate	HMDB0000148	ENSG00000137825	ITPKA	FALSE
106114	MR-IVW	GCST90200412	glutamate	13494_6_CERS5_CERS5	13494_6_CERS5_CERS5	1	0.0415357	0.0750338	0.57988	DeCODE	Q8N5B7	Chen et al.	glutamate	HMDB0000148	ENSG00000139624	CERS5	FALSE
106115	MR-IVW	GCST90200412	glutamate	13498_1_MIOX_MIOX	13498_1_MIOX_MIOX	1	-0.0138778	0.0750341	0.853265	DeCODE	Q9UGB7	Chen et al.	glutamate	HMDB0000148	ENSG00000100253	MIOX	FALSE
106116	MR-IVW	GCST90200412	glutamate	13595_20_THTPA_THTPA	13595_20_THTPA_THTPA	1	0.00414741	0.0750341	0.95592	DeCODE	Q9BU02	Chen et al.	glutamate	HMDB0000148	ENSG00000259431	THTPA	FALSE
106117	MR-IVW	GCST90200412	glutamate	13596_3_RAB27B_RB27B	13596_3_RAB27B_RB27B	1	-0.058871	0.0750335	0.43269	DeCODE	O00194	Chen et al.	glutamate	HMDB0000148	ENSG00000041353	RAB27B	FALSE
106118	MR-IVW	GCST90200412	glutamate	13623_4_MLL2_MLL2	13623_4_MLL2_MLL2	1	-0.01294	0.0750341	0.86308	DeCODE	O14686	Chen et al.	glutamate	HMDB0000148	ENSG00000167548	KMT2D	FALSE
106119	MR-IVW	GCST90200412	glutamate	13624_17_NADK_NADK	13624_17_NADK_NADK	1	0.0238306	0.075034	0.75079	DeCODE	O95544	Chen et al.	glutamate	HMDB0000148	ENSG00000008130	NADK	FALSE
106120	MR-IVW	GCST90200412	glutamate	13689_2_ODC1_Ornithine_decarboxylase	13689_2_ODC1_Ornithine_decarboxylase	1	0.00860246	0.0750278	0.908717	DeCODE	P11926	Chen et al.	glutamate	HMDB0000148	ENSG00000115758	ODC1	FALSE
106121	MR-IVW	GCST90200412	glutamate	13936_24_PGK2_PGK2	13936_24_PGK2_PGK2	1	0.0628239	0.075027	0.402396	DeCODE	P07205	Chen et al.	glutamate	HMDB0000148	ENSG00000170950	PGK2	FALSE
106122	MR-IVW	GCST90200412	glutamate	13941_82_FARS2_SYFM	13941_82_FARS2_SYFM	1	0.00130807	0.0750278	0.98609	DeCODE	O95363	Chen et al.	glutamate	HMDB0000148	ENSG00000145982	FARS2	FALSE
106123	MR-IVW	GCST90200412	glutamate	13947_371_NUDT12_NUD12	13947_371_NUDT12_NUD12	1	-0.00367855	0.0750278	0.960896	DeCODE	Q9BQG2	Chen et al.	glutamate	HMDB0000148	ENSG00000112874	NUDT12	FALSE
106124	MR-IVW	GCST90200412	glutamate	13990_1_PC_pyruvate_carboxylase	13990_1_PC_pyruvate_carboxylase	1	0.0429504	0.0750274	0.567008	DeCODE	P11498	Chen et al.	glutamate	HMDB0000148	ENSG00000173599	PC	FALSE
106125	MR-IVW	GCST90200412	glutamate	13998_26_ADSSL1_PURA1	13998_26_ADSSL1_PURA1	1	-0.011302	0.0750278	0.880261	DeCODE	Q8N142	Chen et al.	glutamate	HMDB0000148	ENSG00000185100	ADSSL1	FALSE
106126	MR-IVW	GCST90200412	glutamate	14006_36_GNMT_GNMT	14006_36_GNMT_GNMT	1	0.0586576	0.0750271	0.434321	DeCODE	Q14749	Chen et al.	glutamate	HMDB0000148	ENSG00000124713	GNMT	FALSE
106127	MR-IVW	GCST90200412	glutamate	14048_7_IL1RAP_IL_1_R_AcP	14048_7_IL1RAP_IL_1_R_AcP	1	-0.0341383	0.0750276	0.649102	DeCODE	Q9NPH3	Chen et al.	glutamate	HMDB0000148	ENSG00000196083	IL1RAP	FALSE
106128	MR-IVW	GCST90200412	glutamate	14079_14_IL18R1_IL_18_Ra	14079_14_IL18R1_IL_18_Ra	1	0.0288099	0.0750276	0.700985	DeCODE	Q13478	Chen et al.	glutamate	HMDB0000148	ENSG00000115604	IL18R1	FALSE
106129	MR-IVW	GCST90200412	glutamate	14083_25_SEPHS1_SPS1	14083_25_SEPHS1_SPS1	1	0.0437362	0.0750274	0.559936	DeCODE	P49903	Chen et al.	glutamate	HMDB0000148	ENSG00000086475	SEPHS1	FALSE
106130	MR-IVW	GCST90200412	glutamate	14098_28_CARS_SYCC	14098_28_CARS_SYCC	1	0.0274226	0.0750276	0.714738	DeCODE	P49589	Chen et al.	glutamate	HMDB0000148	ENSG00000110619	CARS	FALSE
106131	MR-IVW	GCST90200412	glutamate	14226_120_BHMT2_BHMT2	14226_120_BHMT2_BHMT2	1	-0.0406692	0.0750275	0.587779	DeCODE	Q9H2M3	Chen et al.	glutamate	HMDB0000148	ENSG00000132840	BHMT2	FALSE
106132	MR-IVW	GCST90200412	glutamate	14271_23_RAB6B_RAB6B	14271_23_RAB6B_RAB6B	1	0.0593597	0.0750271	0.428841	DeCODE	Q9NRW1	Chen et al.	glutamate	HMDB0000148	ENSG00000154917	RAB6B	FALSE
106133	MR-IVW	GCST90200412	glutamate	14287_6_RAB5C_RAB5C	14287_6_RAB5C_RAB5C	1	0.050124	0.0750273	0.504085	DeCODE	P51148	Chen et al.	glutamate	HMDB0000148	ENSG00000108774	RAB5C	FALSE
106134	MR-IVW	GCST90200412	glutamate	14332_3_RALA_RALA	14332_3_RALA_RALA	1	-0.000807836	0.0750278	0.991409	DeCODE	P11233	Chen et al.	glutamate	HMDB0000148	ENSG00000006451	RALA	FALSE
106135	MR-IVW	GCST90200412	glutamate	15414_316_LDHA_LDHA	15414_316_LDHA_LDHA	1	-0.0123436	0.0750278	0.869322	DeCODE	P00338	Chen et al.	glutamate	HMDB0000148	ENSG00000134333	LDHA	FALSE
106136	MR-IVW	GCST90200412	glutamate	15426_5_NEU1_NEUR1	15426_5_NEU1_NEUR1	1	0.0599933	0.0750271	0.42393	DeCODE	Q99519	Chen et al.	glutamate	HMDB0000148	ENSG00000204386	NEU1	FALSE
106137	MR-IVW	GCST90200412	glutamate	15431_31_OTC_OTCase	15431_31_OTC_OTCase	1	0.00105076	0.0750278	0.988826	DeCODE	P00480	Chen et al.	glutamate	HMDB0000148	ENSG00000036473	OTC	FALSE
106138	MR-IVW	GCST90200412	glutamate	15435_4_PNP_PNP	15435_4_PNP_PNP	1	0.0133959	0.0750278	0.858294	DeCODE	P00491	Chen et al.	glutamate	HMDB0000148	ENSG00000198805	PNP	FALSE
106139	MR-IVW	GCST90200412	glutamate	15457_14_ANPEP_Aminopeptidase_N	15457_14_ANPEP_Aminopeptidase_N	1	0.00351385	0.0750278	0.962646	DeCODE	P15144	Chen et al.	glutamate	HMDB0000148	ENSG00000166825	ANPEP	FALSE
106140	MR-IVW	GCST90200412	glutamate	15480_2_VNN2_VNN2	15480_2_VNN2_VNN2	1	0.0422005	0.0750274	0.573798	DeCODE	O95498	Chen et al.	glutamate	HMDB0000148	ENSG00000112303	VNN2	FALSE
106141	MR-IVW	GCST90200412	glutamate	15487_164_CES1_carboxylesterase__liver	15487_164_CES1_carboxylesterase__liver	1	0.0258679	0.0750277	0.730261	DeCODE	P23141	Chen et al.	glutamate	HMDB0000148	ENSG00000198848	CES1	FALSE
106142	MR-IVW	GCST90200412	glutamate	15514_26_BCHE_Pseudocholinesterase	15514_26_BCHE_Pseudocholinesterase	1	0.0618975	0.0750271	0.40937	DeCODE	P06276	Chen et al.	glutamate	HMDB0000148	ENSG00000114200	BCHE	FALSE
106143	MR-IVW	GCST90200412	glutamate	15526_33_GSS_GSHB	15526_33_GSS_GSHB	1	-0.00158512	0.0750278	0.983144	DeCODE	P48637	Chen et al.	glutamate	HMDB0000148	ENSG00000100983	GSS	FALSE
106144	MR-IVW	GCST90200412	glutamate	15542_19_CKMT1A_KCRU	15542_19_CKMT1A_KCRU	1	0.0387197	0.0750275	0.605803	DeCODE	P12532	Chen et al.	glutamate	HMDB0000148	ENSG00000237289	CKMT1A	FALSE
106145	MR-IVW	GCST90200412	glutamate	15553_22_ACHE_ACES	15553_22_ACHE_ACES	1	0.0401529	0.0750275	0.592528	DeCODE	P22303	Chen et al.	glutamate	HMDB0000148	ENSG00000087085	ACHE	FALSE
106146	MR-IVW	GCST90200412	glutamate	15556_49_AMY2B_Alpha_amylase_2B	15556_49_AMY2B_Alpha_amylase_2B	1	0.0263546	0.0750277	0.725389	DeCODE	P19961	Chen et al.	glutamate	HMDB0000148	ENSG00000240038	AMY2B	FALSE
106147	MR-IVW	GCST90200412	glutamate	15588_17_GLA_galactosidase__alpha	15588_17_GLA_galactosidase__alpha	1	-0.0453446	0.0750274	0.545595	DeCODE	P06280	Chen et al.	glutamate	HMDB0000148	ENSG00000102393	GLA	FALSE
106148	MR-IVW	GCST90200412	glutamate	15607_56_PKLR_KPYR	15607_56_PKLR_KPYR	1	0.0776883	0.0750266	0.300447	DeCODE	P30613	Chen et al.	glutamate	HMDB0000148	ENSG00000143627	PKLR	FALSE
106149	MR-IVW	GCST90200412	glutamate	16015_19_GPT_ALT	16015_19_GPT_ALT	1	-0.0550322	0.0750272	0.463256	DeCODE	P24298	Chen et al.	glutamate	HMDB0000148	ENSG00000167701	GPT	FALSE
106150	MR-IVW	GCST90200412	glutamate	16769_20_RAC3_RAC3	16769_20_RAC3_RAC3	1	0.0515169	0.0750273	0.492309	DeCODE	P60763	Chen et al.	glutamate	HMDB0000148	ENSG00000169750	RAC3	FALSE
106151	MR-IVW	GCST90200412	glutamate	16809_1_NME4_NDKM	16809_1_NME4_NDKM	1	0.0741393	0.0750267	0.323069	DeCODE	O00746	Chen et al.	glutamate	HMDB0000148	ENSG00000103202	NME4	FALSE
106152	MR-IVW	GCST90200412	glutamate	16857_2_RAB2A_RAB2A	16857_2_RAB2A_RAB2A	1	0.0327282	0.0750276	0.66268	DeCODE	P61019	Chen et al.	glutamate	HMDB0000148	ENSG00000104388	RAB2A	FALSE
106153	MR-IVW	GCST90200412	glutamate	16863_47_NANP_NANP	16863_47_NANP_NANP	1	0.0444186	0.0750274	0.553829	DeCODE	Q8TBE9	Chen et al.	glutamate	HMDB0000148	ENSG00000170191	NANP	FALSE
106154	MR-IVW	GCST90200412	glutamate	16877_19_MSRB2_MSRB2	16877_19_MSRB2_MSRB2	1	0.0193681	0.0750277	0.796294	DeCODE	Q9Y3D2	Chen et al.	glutamate	HMDB0000148	ENSG00000148450	MSRB2	FALSE
106155	MR-IVW	GCST90200412	glutamate	16883_57_RAB4A_RAB4A	16883_57_RAB4A_RAB4A	1	0.0218315	0.0750277	0.771067	DeCODE	P20338	Chen et al.	glutamate	HMDB0000148	ENSG00000168118	RAB4A	FALSE
106156	MR-IVW	GCST90200412	glutamate	16932_5_SULT1E1_SULT_1E	16932_5_SULT1E1_SULT_1E	1	0.0638638	0.075027	0.394652	DeCODE	P49888	Chen et al.	glutamate	HMDB0000148	ENSG00000109193	SULT1E1	FALSE
106157	MR-IVW	GCST90200412	glutamate	17148_7_BLVRB_BLVRB	17148_7_BLVRB_BLVRB	1	0.0631632	0.075027	0.399859	DeCODE	P30043	Chen et al.	glutamate	HMDB0000148	ENSG00000090013	BLVRB	FALSE
106158	MR-IVW	GCST90200412	glutamate	17204_17_PNMT_PNMT	17204_17_PNMT_PNMT	1	0.0105297	0.0750278	0.888388	DeCODE	Q3KPI0	Chen et al.	glutamate	HMDB0000148	ENSG00000007129	CEACAM21	FALSE
106159	MR-IVW	GCST90200412	glutamate	17205_21_RAB5A_RAB5A	17205_21_RAB5A_RAB5A	1	0.039638	0.0750275	0.597282	DeCODE	P20339	Chen et al.	glutamate	HMDB0000148	ENSG00000144566	RAB5A	FALSE
106160	MR-IVW	GCST90200412	glutamate	17209_27_SULT2B1_ST2B1	17209_27_SULT2B1_ST2B1	1	0.00582231	0.0750278	0.938145	DeCODE	O00204	Chen et al.	glutamate	HMDB0000148	ENSG00000088002	SULT2B1	FALSE
106161	MR-IVW	GCST90200412	glutamate	17325_10_GUK1_KGUA	17325_10_GUK1_KGUA	1	0.0689657	0.0750269	0.357984	DeCODE	Q16774	Chen et al.	glutamate	HMDB0000148	ENSG00000143774	GUK1	FALSE
106162	MR-IVW	GCST90200412	glutamate	17333_20_ACADM_ACADM	17333_20_ACADM_ACADM	1	0.0279723	0.0750276	0.709277	DeCODE	P11310	Chen et al.	glutamate	HMDB0000148	ENSG00000117054	ACADM	FALSE
106163	MR-IVW	GCST90200412	glutamate	17357_33_SEPSECS_SPCS	17357_33_SEPSECS_SPCS	1	0.0499868	0.0750273	0.505252	DeCODE	Q9HD40	Chen et al.	glutamate	HMDB0000148	ENSG00000109618	SEPSECS	FALSE
106164	MR-IVW	GCST90200412	glutamate	17398_55_HMOX1_HO_1	17398_55_HMOX1_HO_1	1	0.027714	0.0750276	0.711842	DeCODE	P09601	Chen et al.	glutamate	HMDB0000148	ENSG00000100292	HMOX1	FALSE
106165	MR-IVW	GCST90200412	glutamate	17441_4_ALPI_Alkaline_phosphatase__intestine	17441_4_ALPI_Alkaline_phosphatase__intestine	1	-0.0467583	0.0750274	0.533143	DeCODE	P09923	Chen et al.	glutamate	HMDB0000148	ENSG00000163295	ALPI	FALSE
106166	MR-IVW	GCST90200412	glutamate	17450_51_HARS_Histidyl_tRNA_synthetase	17450_51_HARS_Histidyl_tRNA_synthetase	1	0.0373998	0.0750275	0.618145	DeCODE	P12081	Chen et al.	glutamate	HMDB0000148	ENSG00000170445	HARS	FALSE
106167	MR-IVW	GCST90200412	glutamate	17466_72_ACSF2_ACSF2	17466_72_ACSF2_ACSF2	1	0.0502811	0.0750273	0.502749	DeCODE	Q96CM8	Chen et al.	glutamate	HMDB0000148	ENSG00000167107	ACSF2	FALSE
106168	MR-IVW	GCST90200412	glutamate	17467_1_DHRS9_DHRS9	17467_1_DHRS9_DHRS9	1	0.0326299	0.0750276	0.663631	DeCODE	Q9BPW9	Chen et al.	glutamate	HMDB0000148	ENSG00000073737	DHRS9	FALSE
106169	MR-IVW	GCST90200412	glutamate	17495_141_SIRT3_SIR3	17495_141_SIRT3_SIR3	1	0.0998334	0.0750259	0.183303	DeCODE	Q9NTG7	Chen et al.	glutamate	HMDB0000148	ENSG00000142082	SIRT3	FALSE
106170	MR-IVW	GCST90200412	glutamate	17509_6_HPD_HPPD	17509_6_HPD_HPPD	1	-0.0741157	0.0750267	0.323223	DeCODE	P32754	Chen et al.	glutamate	HMDB0000148	ENSG00000158104	HPD	FALSE
106171	MR-IVW	GCST90200412	glutamate	17675_17_ACOT13_ACO13	17675_17_ACOT13_ACO13	1	0.0606813	0.0750271	0.418635	DeCODE	Q9NPJ3	Chen et al.	glutamate	HMDB0000148	ENSG00000112304	ACOT13	FALSE
106172	MR-IVW	GCST90200412	glutamate	17744_31_RAB11A_RB11A	17744_31_RAB11A_RB11A	1	0.0742516	0.0750267	0.322336	DeCODE	P62491	Chen et al.	glutamate	HMDB0000148	ENSG00000103769	RAB11A	FALSE
106173	MR-IVW	GCST90200412	glutamate	17752_24_ARG2_Arginase	17752_24_ARG2_Arginase	1	0.0678031	0.0750269	0.366145	DeCODE	P78540	Chen et al.	glutamate	HMDB0000148	ENSG00000081181	ARG2	FALSE
106174	MR-IVW	GCST90200412	glutamate	17789_1_QPRT_NADC	17789_1_QPRT_NADC	1	0.0529163	0.0750273	0.480627	DeCODE	Q15274	Chen et al.	glutamate	HMDB0000148	ENSG00000103485	QPRT	FALSE
106175	MR-IVW	GCST90200412	glutamate	17792_158_ALDH5A1_SSDH	17792_158_ALDH5A1_SSDH	1	-0.0719094	0.0750268	0.337836	DeCODE	P51649	Chen et al.	glutamate	HMDB0000148	ENSG00000112294	ALDH5A1	FALSE
106176	MR-IVW	GCST90200412	glutamate	17814_8_BPNT1_BPNT1	17814_8_BPNT1_BPNT1	1	0.0386371	0.0750275	0.606572	DeCODE	O95861	Chen et al.	glutamate	HMDB0000148	ENSG00000162813	BPNT1	FALSE
106177	MR-IVW	GCST90200412	glutamate	17822_57_RERG_RERG	17822_57_RERG_RERG	1	-0.0205348	0.0750277	0.784318	DeCODE	Q96A58	Chen et al.	glutamate	HMDB0000148	ENSG00000134533	RERG	FALSE
106178	MR-IVW	GCST90200412	glutamate	17843_30_PPCS_PPCS	17843_30_PPCS_PPCS	1	0.00807354	0.0750278	0.914307	DeCODE	Q9HAB8	Chen et al.	glutamate	HMDB0000148	ENSG00000127125	PPCS	FALSE
106179	MR-IVW	GCST90200412	glutamate	17857_6_ACADL_ACADL	17857_6_ACADL_ACADL	1	0.127541	0.0750247	0.0891346	DeCODE	P28330	Chen et al.	glutamate	HMDB0000148	ENSG00000115361	ACADL	FALSE
106180	MR-IVW	GCST90200412	glutamate	18170_46_PYCR1_P5CR1	18170_46_PYCR1_P5CR1	1	0.0674564	0.0750269	0.368602	DeCODE	P32322	Chen et al.	glutamate	HMDB0000148	ENSG00000183010	PYCR1	FALSE
106181	MR-IVW	GCST90200412	glutamate	18178_13_SARS_SYSC	18178_13_SARS_SYSC	1	-0.0141685	0.0750277	0.850215	DeCODE	P49591	Chen et al.	glutamate	HMDB0000148	ENSG00000031698	SARS	FALSE
106182	MR-IVW	GCST90200412	glutamate	18179_56_SMS_SPSY	18179_56_SMS_SPSY	1	0.0412139	0.0750275	0.582788	DeCODE	P52788	Chen et al.	glutamate	HMDB0000148	ENSG00000102172	SMS	FALSE
106183	MR-IVW	GCST90200412	glutamate	18184_28_GMPS_GUAA	18184_28_GMPS_GUAA	1	0.129812	0.0750246	0.0835851	DeCODE	P49915	Chen et al.	glutamate	HMDB0000148	ENSG00000163655	GMPS	FALSE
106184	MR-IVW	GCST90200412	glutamate	18186_15_TARS_SYTC	18186_15_TARS_SYTC	1	0.0546504	0.0750272	0.466364	DeCODE	P26639	Chen et al.	glutamate	HMDB0000148	ENSG00000113407	TARS	FALSE
106185	MR-IVW	GCST90200412	glutamate	18187_16_ASPA_ACY2	18187_16_ASPA_ACY2	1	0.0151951	0.0750277	0.839505	DeCODE	P45381	Chen et al.	glutamate	HMDB0000148	ENSG00000108381	ASPA	FALSE
106186	MR-IVW	GCST90200412	glutamate	18188_12_GATM_GATM	18188_12_GATM_GATM	1	0.0254769	0.0750277	0.734183	DeCODE	P50440	Chen et al.	glutamate	HMDB0000148	ENSG00000171766	GATM	FALSE
106187	MR-IVW	GCST90200412	glutamate	18197_97_CKMT2_KCRS	18197_97_CKMT2_KCRS	1	0.00784138	0.0750278	0.916762	DeCODE	P17540	Chen et al.	glutamate	HMDB0000148	ENSG00000131730	CKMT2	FALSE
106188	MR-IVW	GCST90200412	glutamate	18232_42_PIP4K2B_PI42B	18232_42_PIP4K2B_PI42B	1	0.0522454	0.0750273	0.486208	DeCODE	P78356	Chen et al.	glutamate	HMDB0000148	ENSG00000276293	PIP4K2B	FALSE
106189	MR-IVW	GCST90200412	glutamate	18297_8_MRAS_RASM	18297_8_MRAS_RASM	1	0.043692	0.0750274	0.560333	DeCODE	Q8IXB1	Chen et al.	glutamate	HMDB0000148	ENSG00000077232	DNAJC10	FALSE
106190	MR-IVW	GCST90200412	glutamate	18309_18_CS_CISY	18309_18_CS_CISY	1	0.0668546	0.0750269	0.372889	DeCODE	O75390	Chen et al.	glutamate	HMDB0000148	ENSG00000062485	CS	FALSE
106191	MR-IVW	GCST90200412	glutamate	18322_15_JMJD6_JMJD6	18322_15_JMJD6_JMJD6	1	-0.00747679	0.0750278	0.920619	DeCODE	Q6NYC1	Chen et al.	glutamate	HMDB0000148	ENSG00000070495	JMJD6	FALSE
106192	MR-IVW	GCST90200412	glutamate	18324_61_SUOX_SUOX	18324_61_SUOX_SUOX	1	-0.0518444	0.0750273	0.489561	DeCODE	P51687	Chen et al.	glutamate	HMDB0000148	ENSG00000139531	SUOX	FALSE
106193	MR-IVW	GCST90200412	glutamate	18328_36_PYCR2_P5CR2	18328_36_PYCR2_P5CR2	1	-0.0468358	0.0750274	0.532464	DeCODE	Q96C36	Chen et al.	glutamate	HMDB0000148	ENSG00000143811	PYCR2	FALSE
106194	MR-IVW	GCST90200412	glutamate	18329_4_PRPS2_PRPS2	18329_4_PRPS2_PRPS2	1	0.070341	0.0750269	0.348479	DeCODE	P11908	Chen et al.	glutamate	HMDB0000148	ENSG00000101911	PRPS2	FALSE
106195	MR-IVW	GCST90200412	glutamate	18338_26_IDH1_IDH	18338_26_IDH1_IDH	1	0.0295711	0.0750276	0.693481	DeCODE	O75874	Chen et al.	glutamate	HMDB0000148	ENSG00000138413	IDH1	FALSE
106196	MR-IVW	GCST90200412	glutamate	18342_2_PSAT1_SERC	18342_2_PSAT1_SERC	1	0.058314	0.0750271	0.437018	DeCODE	Q9Y617	Chen et al.	glutamate	HMDB0000148	ENSG00000135069	PSAT1	FALSE
106197	MR-IVW	GCST90200412	glutamate	18382_109_COMT_Catechol_O_methyltransferase	18382_109_COMT_Catechol_O_methyltransferase	1	0.0498194	0.0750273	0.50668	DeCODE	P21964	Chen et al.	glutamate	HMDB0000148	ENSG00000093010	COMT	FALSE
106198	MR-IVW	GCST90200412	glutamate	18398_1_AKR1D1_AK1D1	18398_1_AKR1D1_AK1D1	1	0.0387206	0.0750275	0.605795	DeCODE	P51857	Chen et al.	glutamate	HMDB0000148	ENSG00000122787	AKR1D1	FALSE
106199	MR-IVW	GCST90200412	glutamate	18401_18_ALKBH3_ALKB3	18401_18_ALKBH3_ALKB3	1	0.0666407	0.0750269	0.37442	DeCODE	Q96Q83	Chen et al.	glutamate	HMDB0000148	ENSG00000166199	ALKBH3	FALSE
106200	MR-IVW	GCST90200412	glutamate	18403_25_AMPD2_AMPD2	18403_25_AMPD2_AMPD2	1	0.0894222	0.0750263	0.233309	DeCODE	Q01433	Chen et al.	glutamate	HMDB0000148	ENSG00000116337	AMPD2	FALSE
106201	MR-IVW	GCST90200412	glutamate	18422_41_MVD_ERG19	18422_41_MVD_ERG19	1	0.088128	0.0750263	0.240144	DeCODE	P53602	Chen et al.	glutamate	HMDB0000148	ENSG00000167508	MVD	FALSE
106202	MR-IVW	GCST90200412	glutamate	18432_32_RALB_RALB	18432_32_RALB_RALB	1	0.00178791	0.0750278	0.980988	DeCODE	P11234	Chen et al.	glutamate	HMDB0000148	ENSG00000144118	RALB	FALSE
106203	MR-IVW	GCST90200412	glutamate	18900_37_HRAS_H_ras__WT_	18900_37_HRAS_H_ras__WT_	1	-0.0420453	0.0750275	0.575208	DeCODE	P01112	Chen et al.	glutamate	HMDB0000148	ENSG00000174775	HRAS	FALSE
106204	MR-IVW	GCST90200412	glutamate	18917_53_AMY2A_Pancreatic_alpha_amylase	18917_53_AMY2A_Pancreatic_alpha_amylase	1	0.0430734	0.0750274	0.565898	DeCODE	P04746	Chen et al.	glutamate	HMDB0000148	ENSG00000243480	AMY2A	FALSE
106205	MR-IVW	GCST90200412	glutamate	19114_8_TK2_KITM	19114_8_TK2_KITM	1	-0.0197048	0.0750277	0.792833	DeCODE	O00142	Chen et al.	glutamate	HMDB0000148	ENSG00000166548	TK2	FALSE
106206	MR-IVW	GCST90200412	glutamate	19207_119_ADK_ADK	19207_119_ADK_ADK	1	0.0197092	0.0750277	0.792787	DeCODE	P55263	Chen et al.	glutamate	HMDB0000148	ENSG00000156110	ADK	FALSE
106207	MR-IVW	GCST90200412	glutamate	19222_124_RAB5B_RAB5B	19222_124_RAB5B_RAB5B	1	0.0435704	0.0750274	0.561425	DeCODE	P61020	Chen et al.	glutamate	HMDB0000148	ENSG00000111540	RAB5B	FALSE
106208	MR-IVW	GCST90200412	glutamate	19223_6_RAB1A_RAB1A	19223_6_RAB1A_RAB1A	1	-0.0174415	0.0750277	0.816175	DeCODE	P62820	Chen et al.	glutamate	HMDB0000148	ENSG00000138069	RAB1A	FALSE
106209	MR-IVW	GCST90200412	glutamate	19239_5_ARF1_ARF1	19239_5_ARF1_ARF1	1	0.024017	0.0750277	0.748886	DeCODE	P84077	Chen et al.	glutamate	HMDB0000148	ENSG00000143761	ARF1	FALSE
106210	MR-IVW	GCST90200412	glutamate	19249_18_KARS_SYK	19249_18_KARS_SYK	1	0.0721131	0.0750268	0.336469	DeCODE	Q15046	Chen et al.	glutamate	HMDB0000148	ENSG00000065427	KARS	FALSE
106211	MR-IVW	GCST90200412	glutamate	19253_82_RAB2B_RAB2B	19253_82_RAB2B_RAB2B	1	-0.0340037	0.0750276	0.650393	DeCODE	Q8WUD1	Chen et al.	glutamate	HMDB0000148	ENSG00000129472	RAB2B	FALSE
106212	MR-IVW	GCST90200412	glutamate	19254_125_GMPR_GMPR1	19254_125_GMPR_GMPR1	1	-0.0061864	0.0750278	0.934285	DeCODE	P36959	Chen et al.	glutamate	HMDB0000148	ENSG00000137198	GMPR	FALSE
106213	MR-IVW	GCST90200412	glutamate	19258_24_GCDH_GCDH	19258_24_GCDH_GCDH	1	0.0514969	0.0750273	0.492476	DeCODE	Q92947	Chen et al.	glutamate	HMDB0000148	ENSG00000105607	GCDH	FALSE
106214	MR-IVW	GCST90200412	glutamate	19262_219_ACADVL_ACADV	19262_219_ACADVL_ACADV	1	0.0565128	0.0750272	0.451311	DeCODE	P49748	Chen et al.	glutamate	HMDB0000148	ENSG00000072778	ACADVL	FALSE
106215	MR-IVW	GCST90200412	glutamate	19270_26_YARS_SYYC	19270_26_YARS_SYYC	1	0.0263971	0.0750277	0.724964	DeCODE	P54577	Chen et al.	glutamate	HMDB0000148	ENSG00000134684	YARS	FALSE
106216	MR-IVW	GCST90200412	glutamate	19278_19_RAB1B_RAB1B	19278_19_RAB1B_RAB1B	1	0.0179845	0.0750277	0.810559	DeCODE	Q9H0U4	Chen et al.	glutamate	HMDB0000148	ENSG00000174903	RAB1B	FALSE
106217	MR-IVW	GCST90200412	glutamate	19365_11_BCAT2_BCAT2	19365_11_BCAT2_BCAT2	1	0.0612954	0.0750271	0.413941	DeCODE	O15382	Chen et al.	glutamate	HMDB0000148	ENSG00000105552	BCAT2	FALSE
106218	MR-IVW	GCST90200412	glutamate	19376_74_NNMT_NNMT	19376_74_NNMT_NNMT	1	0.0440849	0.0750274	0.556812	DeCODE	P40261	Chen et al.	glutamate	HMDB0000148	ENSG00000166741	NNMT	FALSE
106219	MR-IVW	GCST90200412	glutamate	19446_1_GMPR2_GMPR2	19446_1_GMPR2_GMPR2	1	0.0877668	0.0750263	0.242076	DeCODE	Q9P2T1	Chen et al.	glutamate	HMDB0000148	ENSG00000100938	GMPR2	FALSE
106220	MR-IVW	GCST90200412	glutamate	19448_104_UPP1_UPP1	19448_104_UPP1_UPP1	1	0.0523649	0.0750273	0.485212	DeCODE	Q16831	Chen et al.	glutamate	HMDB0000148	ENSG00000183696	UPP1	FALSE
106221	MR-IVW	GCST90200412	glutamate	19467_3_RBKS_RBSK	19467_3_RBKS_RBSK	1	0.0443732	0.0750274	0.554235	DeCODE	Q9H477	Chen et al.	glutamate	HMDB0000148	ENSG00000171174	RBKS	FALSE
106222	MR-IVW	GCST90200412	glutamate	19483_16_KDSR_KDSR	19483_16_KDSR_KDSR	1	-0.0353802	0.0750275	0.637239	DeCODE	Q06136	Chen et al.	glutamate	HMDB0000148	ENSG00000119537	KDSR	FALSE
106223	MR-IVW	GCST90200412	glutamate	19496_1_NPL_NPL	19496_1_NPL_NPL	1	0.018324	0.0750277	0.807053	DeCODE	Q9BXD5	Chen et al.	glutamate	HMDB0000148	ENSG00000135838	NPL	FALSE
106224	MR-IVW	GCST90200412	glutamate	19504_22_DTYMK_KTHY	19504_22_DTYMK_KTHY	1	0.0388947	0.0750275	0.604175	DeCODE	P23919	Chen et al.	glutamate	HMDB0000148	ENSG00000168393	DTYMK	FALSE
106225	MR-IVW	GCST90200412	glutamate	19506_6_GLYAT_GLYAT	19506_6_GLYAT_GLYAT	1	-0.0408279	0.0750275	0.586323	DeCODE	Q6IB77	Chen et al.	glutamate	HMDB0000148	ENSG00000149124	GLYAT	FALSE
106226	MR-IVW	GCST90200412	glutamate	19518_12_HK3_HXK3	19518_12_HK3_HXK3	1	0.0238253	0.0750277	0.750824	DeCODE	P52790	Chen et al.	glutamate	HMDB0000148	ENSG00000160883	HK3	FALSE
106227	MR-IVW	GCST90200412	glutamate	2622_18_HMOX2_HO_2	2622_18_HMOX2_HO_2	1	0.0875028	0.0750263	0.243496	DeCODE	P30519	Chen et al.	glutamate	HMDB0000148	ENSG00000103415	HMOX2	FALSE
106228	MR-IVW	GCST90200412	glutamate	2642_4_PAFAH1B2_PAFAH_beta_subunit	2642_4_PAFAH1B2_PAFAH_beta_subunit	1	0.0595797	0.0750271	0.427132	DeCODE	P68402	Chen et al.	glutamate	HMDB0000148	ENSG00000168092	PAFAH1B2	FALSE
106229	MR-IVW	GCST90200412	glutamate	2870_29_RAC1_RAC1	2870_29_RAC1_RAC1	1	0.0157561	0.0750277	0.833665	DeCODE	P63000	Chen et al.	glutamate	HMDB0000148	ENSG00000136238	RAC1	FALSE
106230	MR-IVW	GCST90200412	glutamate	2943_5_CYP3A4_Cytochrome_P450_3A4	2943_5_CYP3A4_Cytochrome_P450_3A4	1	-0.0537743	0.0750272	0.473541	DeCODE	P08684	Chen et al.	glutamate	HMDB0000148	ENSG00000160868	CYP3A4	FALSE
106231	MR-IVW	GCST90200412	glutamate	2991_9_IL1R1_IL_1_sRI	2991_9_IL1R1_IL_1_sRI	1	0.107485	0.0750256	0.151961	DeCODE	P14778	Chen et al.	glutamate	HMDB0000148	ENSG00000115594	IL1R1	FALSE
106232	MR-IVW	GCST90200412	glutamate	2993_1_IL18RAP_IL_18_Rb	2993_1_IL18RAP_IL_18_Rb	1	0.0296852	0.0750276	0.692358	DeCODE	O95256	Chen et al.	glutamate	HMDB0000148	ENSG00000115607	IL18RAP	FALSE
106233	MR-IVW	GCST90200412	glutamate	2994_71_IL1RL2_IL_1Rrp2	2994_71_IL1RL2_IL_1Rrp2	1	0.0329681	0.0750276	0.660362	DeCODE	Q9HB29	Chen et al.	glutamate	HMDB0000148	ENSG00000115598	IL1RL2	FALSE
106234	MR-IVW	GCST90200412	glutamate	3182_38_ENTPD1_CD39	3182_38_ENTPD1_CD39	1	-0.0196016	0.0750277	0.793894	DeCODE	P49961	Chen et al.	glutamate	HMDB0000148	ENSG00000138185	ENTPD1	FALSE
106235	MR-IVW	GCST90200412	glutamate	3192_3_CNDP2_Glutamate_carboxypeptidase	3192_3_CNDP2_Glutamate_carboxypeptidase	1	-0.0107536	0.0750278	0.886031	DeCODE	Q96KP4	Chen et al.	glutamate	HMDB0000148	ENSG00000133313	CNDP2	FALSE
106236	MR-IVW	GCST90200412	glutamate	3232_28_ACP5_TrATPase	3232_28_ACP5_TrATPase	1	0.0750198	0.0750267	0.317355	DeCODE	P13686	Chen et al.	glutamate	HMDB0000148	ENSG00000102575	ACP5	FALSE
106237	MR-IVW	GCST90200412	glutamate	3343_1_ACY1_Aminoacylase_1	3343_1_ACY1_Aminoacylase_1	1	-0.048324	0.0750273	0.51952	DeCODE	Q03154	Chen et al.	glutamate	HMDB0000148	ENSG00000114786	ACY1	FALSE
106238	MR-IVW	GCST90200412	glutamate	3583_54_ARSA_Arylsulfatase_A	3583_54_ARSA_Arylsulfatase_A	1	0.129155	0.0750246	0.0851599	DeCODE	P15289	Chen et al.	glutamate	HMDB0000148	ENSG00000100299	ARSA	FALSE
106239	MR-IVW	GCST90200412	glutamate	3761_4_PTGS2_COX_2	3761_4_PTGS2_COX_2	1	0.0849053	0.0750264	0.257772	DeCODE	P35354	Chen et al.	glutamate	HMDB0000148	ENSG00000073756	PTGS2	FALSE
106240	MR-IVW	GCST90200412	glutamate	3800_71_CKB_CK_BB	3800_71_CKB_CK_BB	1	0.0222094	0.0750277	0.767218	DeCODE	P12277	Chen et al.	glutamate	HMDB0000148	ENSG00000166165	CKB	FALSE
106241	MR-IVW	GCST90200412	glutamate	3848_14_GAPDH_GAPDH__liver	3848_14_GAPDH_GAPDH__liver	1	0.0310681	0.0750276	0.678809	DeCODE	P04406	Chen et al.	glutamate	HMDB0000148	ENSG00000111640	GAPDH	FALSE
106242	MR-IVW	GCST90200412	glutamate	3890_8_LDHB_LDH_H_1	3890_8_LDHB_LDH_H_1	1	0.0217834	0.0750277	0.771558	DeCODE	P07195	Chen et al.	glutamate	HMDB0000148	ENSG00000111716	LDHB	FALSE
106243	MR-IVW	GCST90200412	glutamate	4234_8_IL1RL1_IL_1_R4	4234_8_IL1RL1_IL_1_R4	1	0.00222535	0.0750278	0.976338	DeCODE	Q01638	Chen et al.	glutamate	HMDB0000148	ENSG00000115602	IL1RL1	FALSE
106244	MR-IVW	GCST90200412	glutamate	4294_16_SPHK1_Sphingosine_kinase_1	4294_16_SPHK1_Sphingosine_kinase_1	1	0.0403279	0.0750275	0.590916	DeCODE	Q9NYA1	Chen et al.	glutamate	HMDB0000148	ENSG00000176170	SPHK1	FALSE
106245	MR-IVW	GCST90200412	glutamate	4301_58_TK1_Thymidine_kinase	4301_58_TK1_Thymidine_kinase	1	-0.0108946	0.0750278	0.884547	DeCODE	P04183	Chen et al.	glutamate	HMDB0000148	ENSG00000167900	TK1	FALSE
106246	MR-IVW	GCST90200412	glutamate	4435_66_ENPP7_ENPP7	4435_66_ENPP7_ENPP7	1	-0.0374382	0.0750275	0.617785	DeCODE	Q6UWV6	Chen et al.	glutamate	HMDB0000148	ENSG00000182156	ENPP7	FALSE
106247	MR-IVW	GCST90200412	glutamate	4436_1_ENTPD3_ENTP3	4436_1_ENTPD3_ENTP3	1	-0.010532	0.0750278	0.888364	DeCODE	O75355	Chen et al.	glutamate	HMDB0000148	ENSG00000168032	ENTPD3	FALSE
106248	MR-IVW	GCST90200412	glutamate	4437_56_ENTPD5_ENTP5	4437_56_ENTPD5_ENTP5	1	-0.0517159	0.0750273	0.490638	DeCODE	O75356	Chen et al.	glutamate	HMDB0000148	ENSG00000187097	ENTPD5	FALSE
106249	MR-IVW	GCST90200412	glutamate	4468_21_SPHK2_SPHK2	4468_21_SPHK2_SPHK2	1	0.0566784	0.0750272	0.449986	DeCODE	Q9NRA0	Chen et al.	glutamate	HMDB0000148	ENSG00000063176	SPHK2	FALSE
106250	MR-IVW	GCST90200412	glutamate	4535_50_BST1_BST1	4535_50_BST1_BST1	1	0.0874238	0.0750263	0.243921	DeCODE	Q10588	Chen et al.	glutamate	HMDB0000148	ENSG00000109743	BST1	FALSE
106251	MR-IVW	GCST90200412	glutamate	4559_64_KYNU_KYNU	4559_64_KYNU_KYNU	1	0.0524716	0.0750273	0.484322	DeCODE	Q16719	Chen et al.	glutamate	HMDB0000148	ENSG00000115919	KYNU	FALSE
106252	MR-IVW	GCST90200412	glutamate	4965_27_ATP5B_ATP_synthase_beta_chain	4965_27_ATP5B_ATP_synthase_beta_chain	1	0.0157752	0.0750277	0.833466	DeCODE	P06576	Chen et al.	glutamate	HMDB0000148	ENSG00000110955	ATP5B	FALSE
106253	MR-IVW	GCST90200412	glutamate	5011_11_NAMPT_PBEF	5011_11_NAMPT_PBEF	1	0.0227138	0.0750277	0.762089	DeCODE	P43490	Chen et al.	glutamate	HMDB0000148	ENSG00000105835	NAMPT	FALSE
106254	MR-IVW	GCST90200412	glutamate	5015_15_PLA2G7_PAFAH	5015_15_PLA2G7_PAFAH	1	-0.092688	0.0750262	0.216678	DeCODE	Q13093	Chen et al.	glutamate	HMDB0000148	ENSG00000146070	PLA2G7	FALSE
106255	MR-IVW	GCST90200412	glutamate	5020_50_PGK1_phosphoglycerate_kinase_1	5020_50_PGK1_phosphoglycerate_kinase_1	1	-0.018996	0.0792025	0.810453	DeCODE	P00558	Chen et al.	glutamate	HMDB0000148	ENSG00000102144	PGK1	FALSE
106256	MR-IVW	GCST90200412	glutamate	5030_52_SIRT2_SIRT2	5030_52_SIRT2_SIRT2	1	0.0957871	0.0750261	0.201702	DeCODE	Q8IXJ6	Chen et al.	glutamate	HMDB0000148	ENSG00000068903	SIRT2	FALSE
106257	MR-IVW	GCST90200412	glutamate	5082_51_IL1RAPL2_IL_1_sR9	5082_51_IL1RAPL2_IL_1_sR9	1	-0.0198603	0.0750277	0.791236	DeCODE	Q9NP60	Chen et al.	glutamate	HMDB0000148	ENSG00000189108	IL1RAPL2	FALSE
106258	MR-IVW	GCST90200412	glutamate	5229_90_IMPDH1_IMDH1	5229_90_IMPDH1_IMDH1	1	0.0259412	0.0750277	0.729527	DeCODE	P20839	Chen et al.	glutamate	HMDB0000148	ENSG00000106348	IMPDH1	FALSE
106259	MR-IVW	GCST90200412	glutamate	5250_53_IMPDH2_IMDH2	5250_53_IMPDH2_IMDH2	1	-0.0423679	0.0792022	0.592696	DeCODE	P12268	Chen et al.	glutamate	HMDB0000148	ENSG00000178035	IMPDH2	FALSE
106260	MR-IVW	GCST90200412	glutamate	5456_59_CNDP1_CNDP1	5456_59_CNDP1_CNDP1	1	0.0812223	0.0750265	0.278994	DeCODE	Q96KN2	Chen et al.	glutamate	HMDB0000148	ENSG00000150656	CNDP1	FALSE
106261	MR-IVW	GCST90200412	glutamate	5478_50_FOLH1_PSMA	5478_50_FOLH1_PSMA	1	0.219371	0.0750187	0.00345317	DeCODE	Q04609	Chen et al.	glutamate	HMDB0000148	ENSG00000086205	FOLH1	FALSE
106262	MR-IVW	GCST90200412	glutamate	5620_13_PAM_AMD	5620_13_PAM_AMD	1	0.0323523	0.0750276	0.666319	DeCODE	P19021	Chen et al.	glutamate	HMDB0000148	ENSG00000145730	PAM	FALSE
106263	MR-IVW	GCST90200412	glutamate	5742_14_ACP6_PPA6	5742_14_ACP6_PPA6	1	0.121656	0.075025	0.104902	DeCODE	Q9NPH0	Chen et al.	glutamate	HMDB0000148	ENSG00000162836	ACP6	FALSE
106264	MR-IVW	GCST90200412	glutamate	5843_60_EHMT2_NG36	5843_60_EHMT2_NG36	1	-0.0137413	0.0750277	0.85468	DeCODE	Q96KQ7	Chen et al.	glutamate	HMDB0000148	ENSG00000204371	EHMT2	FALSE
106265	MR-IVW	GCST90200412	glutamate	5867_60_ARG1_ARGI1	5867_60_ARG1_ARGI1	1	0.0870231	0.0750264	0.246089	DeCODE	P05089	Chen et al.	glutamate	HMDB0000148	ENSG00000118520	ARG1	FALSE
106266	MR-IVW	GCST90200412	glutamate	5909_51_NME1_Nucleoside_diphosphate_kinase_A	5909_51_NME1_Nucleoside_diphosphate_kinase_A	1	-0.000959557	0.0750278	0.989796	DeCODE	P15531	Chen et al.	glutamate	HMDB0000148	ENSG00000239672	NME1	FALSE
106267	MR-IVW	GCST90200412	glutamate	6077_63_CECR1_CECR1	6077_63_CECR1_CECR1	1	0.0113631	0.0750278	0.879619	DeCODE	Q9NZK5	Chen et al.	glutamate	HMDB0000148	ENSG00000093072	CECR1	FALSE
106268	MR-IVW	GCST90200412	glutamate	6221_1_ADPGK_ADPGK	6221_1_ADPGK_ADPGK	1	0.103438	0.0750258	0.167988	DeCODE	Q9BRR6	Chen et al.	glutamate	HMDB0000148	ENSG00000159322	ADPGK	FALSE
106269	MR-IVW	GCST90200412	glutamate	6431_68_PCYOX1_PCYOX	6431_68_PCYOX1_PCYOX	1	-0.0862372	0.0750264	0.250381	DeCODE	Q9UHG3	Chen et al.	glutamate	HMDB0000148	ENSG00000116005	PCYOX1	FALSE
106270	MR-IVW	GCST90200412	glutamate	6434_18_AOC2_Amine_oxidase	6434_18_AOC2_Amine_oxidase	1	-0.0190877	0.0792025	0.809556	DeCODE	O75106	Chen et al.	glutamate	HMDB0000148	ENSG00000131480	AOC2	FALSE
106271	MR-IVW	GCST90200412	glutamate	6480_1_CANT1_CANT1	6480_1_CANT1_CANT1	1	0.111394	0.0750254	0.13761	DeCODE	Q8WVQ1	Chen et al.	glutamate	HMDB0000148	ENSG00000171302	CANT1	FALSE
106272	MR-IVW	GCST90200412	glutamate	6706_18_ALPPL2_PPBN	6706_18_ALPPL2_PPBN	1	0.0185593	0.0750277	0.804625	DeCODE	P10696	Chen et al.	glutamate	HMDB0000148	ENSG00000163286	ALPPL2	FALSE
106273	MR-IVW	GCST90200412	glutamate	6715_63_ALPPL2_PPBN	6715_63_ALPPL2_PPBN	1	0.0640181	0.075027	0.393511	DeCODE	P10696	Chen et al.	glutamate	HMDB0000148	ENSG00000163286	ALPPL2	FALSE
106274	MR-IVW	GCST90200412	glutamate	6923_1_PLOD2_PLOD2	6923_1_PLOD2_PLOD2	1	-0.051462	0.0750273	0.49277	DeCODE	O00469	Chen et al.	glutamate	HMDB0000148	ENSG00000152952	PLOD2	FALSE
106275	MR-IVW	GCST90200412	glutamate	6998_106_ASPH_HAAH	6998_106_ASPH_HAAH	1	0.0538776	0.0750272	0.472691	DeCODE	Q12797	Chen et al.	glutamate	HMDB0000148	ENSG00000198363	ASPH	FALSE
106276	MR-IVW	GCST90200412	glutamate	7137_8_MSRA_MSRA	7137_8_MSRA_MSRA	1	0.0399785	0.0750275	0.594137	DeCODE	Q9UJ68	Chen et al.	glutamate	HMDB0000148	ENSG00000175806	MSRA	FALSE
106277	MR-IVW	GCST90200412	glutamate	7206_20_FBP1_F16P1	7206_20_FBP1_F16P1	1	0.00541691	0.0750278	0.942444	DeCODE	P09467	Chen et al.	glutamate	HMDB0000148	ENSG00000165140	FBP1	FALSE
106278	MR-IVW	GCST90200412	glutamate	7267_2_SPTLC2_LCB2	7267_2_SPTLC2_LCB2	1	0.0869745	0.0750264	0.246353	DeCODE	O15270	Chen et al.	glutamate	HMDB0000148	ENSG00000100596	SPTLC2	FALSE
106279	MR-IVW	GCST90200412	glutamate	7761_125_CHKB_CHKB	7761_125_CHKB_CHKB	1	-0.0518896	0.0750273	0.489183	DeCODE	Q9Y259	Chen et al.	glutamate	HMDB0000148	ENSG00000100288	CHKB	FALSE
106280	MR-IVW	GCST90200412	glutamate	7824_88_MSRB3_MSRB3	7824_88_MSRB3_MSRB3	1	-0.00433812	0.0750278	0.953892	DeCODE	Q8IXL7	Chen et al.	glutamate	HMDB0000148	ENSG00000174099	MSRB3	FALSE
106281	MR-IVW	GCST90200412	glutamate	7825_7_ABHD12_ABD12	7825_7_ABHD12_ABD12	1	0.0418335	0.0750275	0.577134	DeCODE	Q8N2K0	Chen et al.	glutamate	HMDB0000148	ENSG00000100997	ABHD12	FALSE
106282	MR-IVW	GCST90200412	glutamate	7879_12_CYP3A4_Cytochrome_P450_3A4	7879_12_CYP3A4_Cytochrome_P450_3A4	1	0.0081525	0.0750278	0.913472	DeCODE	P08684	Chen et al.	glutamate	HMDB0000148	ENSG00000160868	CYP3A4	FALSE
106283	MR-IVW	GCST90200412	glutamate	7886_26_SPTLC1_SPTC1	7886_26_SPTLC1_SPTC1	1	0.097572	0.075026	0.193427	DeCODE	O15269	Chen et al.	glutamate	HMDB0000148	ENSG00000090054	SPTLC1	FALSE
106284	MR-IVW	GCST90200412	glutamate	7986_98_NAALAD2_NALD2	7986_98_NAALAD2_NALD2	1	0.0650482	0.075027	0.385944	DeCODE	Q9Y3Q0	Chen et al.	glutamate	HMDB0000148	ENSG00000077616	NAALAD2	FALSE
106285	MR-IVW	GCST90200412	glutamate	7999_23_ENTPD1_CD39	7999_23_ENTPD1_CD39	1	0.0749982	0.0750267	0.317495	DeCODE	P49961	Chen et al.	glutamate	HMDB0000148	ENSG00000138185	ENTPD1	FALSE
106286	MR-IVW	GCST90200412	glutamate	8004_15_GAPDHS_G3PT	8004_15_GAPDHS_G3PT	1	0.00205003	0.0750278	0.978202	DeCODE	O14556	Chen et al.	glutamate	HMDB0000148	ENSG00000105679	GAPDHS	FALSE
106287	MR-IVW	GCST90200412	glutamate	8011_96_PAPL_PAPL	8011_96_PAPL_PAPL	1	0.00518327	0.0750278	0.944922	DeCODE	Q6ZNF0	Chen et al.	glutamate	HMDB0000148	ENSG00000183760	ACP7	FALSE
106288	MR-IVW	GCST90200412	glutamate	8269_327_ARSK_ARSK	8269_327_ARSK_ARSK	1	-0.00135901	0.0750278	0.985548	DeCODE	Q6UWY0	Chen et al.	glutamate	HMDB0000148	ENSG00000164291	ARSK	FALSE
106289	MR-IVW	GCST90200412	glutamate	8325_37_ADH4_ADH4	8325_37_ADH4_ADH4	1	0.0361829	0.0750275	0.62962	DeCODE	P08319	Chen et al.	glutamate	HMDB0000148	ENSG00000198099	ADH4	FALSE
106290	MR-IVW	GCST90200412	glutamate	8328_9_ETNK1_EKI1	8328_9_ETNK1_EKI1	1	0.0545335	0.0750272	0.467318	DeCODE	Q9HBU6	Chen et al.	glutamate	HMDB0000148	ENSG00000139163	ETNK1	FALSE
106291	MR-IVW	GCST90200412	glutamate	8396_42_FAAH2_FAAH2	8396_42_FAAH2_FAAH2	1	-0.0172351	0.0750277	0.818312	DeCODE	Q6GMR7	Chen et al.	glutamate	HMDB0000148	ENSG00000165591	FAAH2	FALSE
106292	MR-IVW	GCST90200412	glutamate	8569_147_ARL8B_ARL8B	8569_147_ARL8B_ARL8B	1	0.0146189	0.0750277	0.845513	DeCODE	Q9NVJ2	Chen et al.	glutamate	HMDB0000148	ENSG00000134108	ARL8B	FALSE
106293	MR-IVW	GCST90200412	glutamate	8932_1_ENTPD6_ENTP6	8932_1_ENTPD6_ENTP6	1	-0.0603406	0.0750271	0.421252	DeCODE	O75354	Chen et al.	glutamate	HMDB0000148	ENSG00000197586	ENTPD6	FALSE
106294	MR-IVW	GCST90200412	glutamate	9000_177_SLC3A1_SLC31	9000_177_SLC3A1_SLC31	1	-0.0108773	0.0750278	0.884729	DeCODE	Q07837	Chen et al.	glutamate	HMDB0000148	ENSG00000138079	SLC3A1	FALSE
106295	MR-IVW	GCST90200412	glutamate	9045_3_SLC27A2_S27A2	9045_3_SLC27A2_S27A2	1	0.0185658	0.0750277	0.804558	DeCODE	O14975	Chen et al.	glutamate	HMDB0000148	ENSG00000140284	SLC27A2	FALSE
106296	MR-IVW	GCST90200412	glutamate	9231_23_IMPAD1_IMPA3	9231_23_IMPAD1_IMPA3	1	0.031303	0.0750276	0.676518	DeCODE	Q9NX62	Chen et al.	glutamate	HMDB0000148	ENSG00000104331	IMPAD1	FALSE
106297	MR-IVW	GCST90200412	glutamate	9237_54_ACP2_Lysosomal_acid_phosphatase	9237_54_ACP2_Lysosomal_acid_phosphatase	1	0.0229153	0.0750277	0.760043	DeCODE	P11117	Chen et al.	glutamate	HMDB0000148	ENSG00000134575	ACP2	FALSE
106298	MR-IVW	GCST90200412	glutamate	9244_27_PPT1_PPT1	9244_27_PPT1_PPT1	1	-0.0278528	0.0750276	0.710463	DeCODE	P50897	Chen et al.	glutamate	HMDB0000148	ENSG00000131238	PPT1	FALSE
106299	MR-IVW	GCST90200412	glutamate	9385_4_GAA_GAA	9385_4_GAA_GAA	1	0.014301	0.0750277	0.848832	DeCODE	P10253	Chen et al.	glutamate	HMDB0000148	ENSG00000171298	GAA	FALSE
106300	MR-IVW	GCST90200412	glutamate	9482_110_NUDT9_NUDT9	9482_110_NUDT9_NUDT9	1	0.0611595	0.0750271	0.414977	DeCODE	Q9BW91	Chen et al.	glutamate	HMDB0000148	ENSG00000170502	NUDT9	FALSE
106301	MR-IVW	GCST90200412	glutamate	9504_19_RAB27A_RB27A	9504_19_RAB27A_RB27A	1	-0.0234113	0.0750277	0.755014	DeCODE	P51159	Chen et al.	glutamate	HMDB0000148	ENSG00000069974	RAB27A	FALSE
106302	MR-IVW	GCST90200412	glutamate	9518_95_PLA1A_PLA1A	9518_95_PLA1A_PLA1A	1	0.029609	0.0750276	0.693108	DeCODE	Q53H76	Chen et al.	glutamate	HMDB0000148	ENSG00000144837	PLA1A	FALSE
106303	MR-IVW	GCST90200412	glutamate	9759_13_IDO1_INDO	9759_13_IDO1_INDO	1	0.0052794	0.0750278	0.943902	DeCODE	P14902	Chen et al.	glutamate	HMDB0000148	ENSG00000131203	IDO1	FALSE
106304	MR-IVW	GCST90200412	glutamate	9828_86_LDHC_LDHC	9828_86_LDHC_LDHC	1	0.0902422	0.0750262	0.229051	DeCODE	P07864	Chen et al.	glutamate	HMDB0000148	ENSG00000166796	LDHC	FALSE
106305	MR-IVW	GCST90200412	glutamate	9834_62_ADH1B_ADH1B	9834_62_ADH1B_ADH1B	1	0.0525892	0.0750273	0.483344	DeCODE	P00325	Chen et al.	glutamate	HMDB0000148	ENSG00000196616	ADH1B	FALSE
106306	MR-IVW	GCST90200412	glutamate	9840_2_CDC42_Cdc42Hs	9840_2_CDC42_Cdc42Hs	1	0.00271951	0.0750278	0.971086	DeCODE	P60953	Chen et al.	glutamate	HMDB0000148	ENSG00000070831	CDC42	FALSE
106307	MR-IVW	GCST90200412	glutamate	9855_10_RHOA_Rho_A	9855_10_RHOA_Rho_A	1	-0.000505817	0.0750278	0.994621	DeCODE	P61586	Chen et al.	glutamate	HMDB0000148	ENSG00000067560	RHOA	FALSE
106308	MR-IVW	GCST90200412	glutamate	9856_22_DHPS_DHYS	9856_22_DHPS_DHYS	1	-0.062199	0.0750271	0.407093	DeCODE	P49366	Chen et al.	glutamate	HMDB0000148	ENSG00000095059	DHPS	FALSE
106309	MR-IVW	GCST90200412	glutamate	9859_180_SAT1_SSAT_1	9859_180_SAT1_SSAT_1	1	0.0441665	0.0750274	0.556081	DeCODE	P21673	Chen et al.	glutamate	HMDB0000148	ENSG00000130066	SAT1	FALSE
106310	MR-IVW	GCST90200412	glutamate	9867_23_FBP2_F16P2	9867_23_FBP2_F16P2	1	-0.0548381	0.0750272	0.464834	DeCODE	O00757	Chen et al.	glutamate	HMDB0000148	ENSG00000130957	FBP2	FALSE
106311	MR-IVW	GCST90200412	glutamate	9870_17_WARS_SYWC	9870_17_WARS_SYWC	1	0.0400156	0.0750275	0.593794	DeCODE	P23381	Chen et al.	glutamate	HMDB0000148	ENSG00000140105	WARS	FALSE
106312	MR-IVW	GCST90200412	glutamate	9880_33_TDO2_T23O	9880_33_TDO2_T23O	1	0.0318288	0.0750276	0.671399	DeCODE	P48775	Chen et al.	glutamate	HMDB0000148	ENSG00000151790	TDO2	FALSE
106313	MR-IVW	GCST90200412	glutamate	9885_41_RAP2A_RAP2A	9885_41_RAP2A_RAP2A	1	-0.0360532	0.0750275	0.630848	DeCODE	P10114	Chen et al.	glutamate	HMDB0000148	ENSG00000125249	RAP2A	FALSE
106314	MR-IVW	GCST90200412	glutamate	9910_9_MTAP_MTAP	9910_9_MTAP_MTAP	1	-0.0289614	0.0750276	0.69949	DeCODE	Q13126	Chen et al.	glutamate	HMDB0000148	ENSG00000099810	MTAP	FALSE
106318	MR-IVW	GCST90200412	glutamate	ACADM:P11310:OID31277:v1:Oncology_II	ACADM:P11310:OID31277:v1:Oncology_II	1	-0.13635	0.0772913	0.0777138	PPP	P11310	Chen et al.	glutamate	HMDB0000148	ENSG00000117054	ACADM	FALSE
106319	MR-IVW	GCST90200412	glutamate	ACHE:P22303:OID30585:v1:Inflammation_II	ACHE:P22303:OID30585:v1:Inflammation_II	1	-0.114471	0.0774645	0.139482	PPP	P22303	Chen et al.	glutamate	HMDB0000148	ENSG00000087085	ACHE	FALSE
106321	MR-IVW	GCST90200412	glutamate	ACOT13:Q9NPJ3:OID31522:v1:Oncology_II	ACOT13:Q9NPJ3:OID31522:v1:Oncology_II	1	-0.0327019	0.0767657	0.670111	PPP	Q9NPJ3	Chen et al.	glutamate	HMDB0000148	ENSG00000112304	ACOT13	FALSE
106322	MR-IVW	GCST90200412	glutamate	ACOX1:Q15067:OID20124:v1:Cardiometabolic	ACOX1:Q15067:OID20124:v1:Cardiometabolic	1	-0.0695957	0.0768822	0.365346	PPP	Q15067	Chen et al.	glutamate	HMDB0000148	ENSG00000161533	ACOX1	FALSE
106325	MR-IVW	GCST90200412	glutamate	ACP5:P13686:OID20314:v1:Cardiometabolic	ACP5:P13686:OID20314:v1:Cardiometabolic	1	-0.0670657	0.0766517	0.381606	PPP	P13686	Chen et al.	glutamate	HMDB0000148	ENSG00000102575	ACP5	FALSE
106326	MR-IVW	GCST90200412	glutamate	ACP6:Q9NPH0:OID21432:v1:Oncology	ACP6:Q9NPH0:OID21432:v1:Oncology	1	-0.00271573	0.0766413	0.971733	PPP	Q9NPH0	Chen et al.	glutamate	HMDB0000148	ENSG00000162836	ACP6	FALSE
106327	MR-IVW	GCST90200412	glutamate	ACY1:Q03154:OID20137:v1:Cardiometabolic	ACY1:Q03154:OID20137:v1:Cardiometabolic	1	-0.00449502	0.0768832	0.953378	PPP	Q03154	Chen et al.	glutamate	HMDB0000148	ENSG00000114786	ACY1	FALSE
106328	MR-IVW	GCST90200412	glutamate	ACYP1:P07311:OID30642:v1:Inflammation_II	ACYP1:P07311:OID30642:v1:Inflammation_II	1	-0.0452902	0.0776177	0.559554	PPP	P07311	Chen et al.	glutamate	HMDB0000148	ENSG00000119640	ACYP1	FALSE
106330	MR-IVW	GCST90200412	glutamate	ADA2:Q9NZK5:OID20394:v1:Cardiometabolic	ADA2:Q9NZK5:OID20394:v1:Cardiometabolic	1	0.0161359	0.077208	0.834454	PPP	Q9NZK5	Chen et al.	glutamate	HMDB0000148	ENSG00000093072	CECR1	FALSE
106331	MR-IVW	GCST90200412	glutamate	ADA:P00813:OID20645:v1:Inflammation	ADA:P00813:OID20645:v1:Inflammation	1	-0.0404604	0.0764799	0.596782	PPP	P00813	Chen et al.	glutamate	HMDB0000148	ENSG00000196839	ADA	FALSE
106333	MR-IVW	GCST90200412	glutamate	ADH1B:P00325:OID30612:v1:Inflammation_II	ADH1B:P00325:OID30612:v1:Inflammation_II	1	0.0542772	0.0774665	0.483519	PPP	P00325	Chen et al.	glutamate	HMDB0000148	ENSG00000196616	ADH1B	FALSE
106335	MR-IVW	GCST90200412	glutamate	ADH4:P08319:OID20117:v1:Cardiometabolic	ADH4:P08319:OID20117:v1:Cardiometabolic	1	0.0278068	0.0776355	0.720215	PPP	P08319	Chen et al.	glutamate	HMDB0000148	ENSG00000198099	ADH4	FALSE
106339	MR-IVW	GCST90200412	glutamate	AHCY:P23526:OID20199:v1:Cardiometabolic	AHCY:P23526:OID20199:v1:Cardiometabolic	1	-0.014031	0.0768831	0.855192	PPP	P23526	Chen et al.	glutamate	HMDB0000148	ENSG00000101444	AHCY	FALSE
106340	MR-IVW	GCST90200412	glutamate	AK2:P54819:OID31142:v1:Neurology_II	AK2:P54819:OID31142:v1:Neurology_II	1	-0.0429077	0.0767009	0.575878	PPP	P54819	Chen et al.	glutamate	HMDB0000148	ENSG00000004455	AK2	FALSE
106341	MR-IVW	GCST90200412	glutamate	ALDH5A1:P51649:OID31047:v1:Neurology_II	ALDH5A1:P51649:OID31047:v1:Neurology_II	1	0.0688943	0.0766766	0.368916	PPP	P51649	Chen et al.	glutamate	HMDB0000148	ENSG00000112294	ALDH5A1	FALSE
106345	MR-IVW	GCST90200412	glutamate	ALPI:P09923:OID30497:v1:Inflammation_II	ALPI:P09923:OID30497:v1:Inflammation_II	1	-0.00319087	0.0777086	0.967246	PPP	P09923	Chen et al.	glutamate	HMDB0000148	ENSG00000163295	ALPI	FALSE
106346	MR-IVW	GCST90200412	glutamate	ALPP:P05187:OID21383:v1:Oncology	ALPP:P05187:OID21383:v1:Oncology	1	-0.00447801	0.0770664	0.953664	PPP	P05187	Chen et al.	glutamate	HMDB0000148	ENSG00000163283	ALPP	FALSE
106347	MR-IVW	GCST90200412	glutamate	AMDHD2:Q9Y303:OID30366:v1:Cardiometabolic_II	AMDHD2:Q9Y303:OID30366:v1:Cardiometabolic_II	1	0.129272	0.0766177	0.0915585	PPP	Q9Y303	Chen et al.	glutamate	HMDB0000148	ENSG00000162066	AMDHD2	FALSE
106348	MR-IVW	GCST90200412	glutamate	AMPD3:Q01432:OID31139:v1:Neurology_II	AMPD3:Q01432:OID31139:v1:Neurology_II	1	-0.121476	0.0766984	0.113237	PPP	Q01432	Chen et al.	glutamate	HMDB0000148	ENSG00000133805	AMPD3	FALSE
106349	MR-IVW	GCST90200412	glutamate	AMY1A_AMY1B_AMY1C:P0DUB6_P0DTE7_P0DTE8:OID30707:v1:Inflammation_II	AMY1A_AMY1B_AMY1C:P0DUB6_P0DTE7_P0DTE8:OID30707:v1:Inflammation_II	1	-0.107374	0.0791312	0.174808	PPP	P0DUB6_P0DTE7_P0DTE8	Chen et al.	glutamate	HMDB0000148	ENSG00000187733	AMY1C	FALSE
106350	MR-IVW	GCST90200412	glutamate	AMY2A:P04746:OID20333:v1:Cardiometabolic	AMY2A:P04746:OID20333:v1:Cardiometabolic	1	-0.0595619	0.0787658	0.449536	PPP	P04746	Chen et al.	glutamate	HMDB0000148	ENSG00000243480	AMY2A	FALSE
106351	MR-IVW	GCST90200412	glutamate	AMY2B:P19961:OID20340:v1:Cardiometabolic	AMY2B:P19961:OID20340:v1:Cardiometabolic	1	-0.0461718	0.0800984	0.564319	PPP	P19961	Chen et al.	glutamate	HMDB0000148	ENSG00000240038	AMY2B	FALSE
106352	MR-IVW	GCST90200412	glutamate	ANPEP:P15144:OID20350:v1:Cardiometabolic	ANPEP:P15144:OID20350:v1:Cardiometabolic	1	0.0345371	0.0768237	0.653025	PPP	P15144	Chen et al.	glutamate	HMDB0000148	ENSG00000166825	ANPEP	FALSE
106354	MR-IVW	GCST90200412	glutamate	AOC3:Q16853:OID20389:v1:Cardiometabolic	AOC3:Q16853:OID20389:v1:Cardiometabolic	1	-0.0835265	0.0767498	0.276464	PPP	Q16853	Chen et al.	glutamate	HMDB0000148	ENSG00000131471	AOC3	FALSE
106356	MR-IVW	GCST90200412	glutamate	ARF6:P62330:OID31523:v1:Oncology_II	ARF6:P62330:OID31523:v1:Oncology_II	1	0.0200911	0.0767658	0.793538	PPP	P62330	Chen et al.	glutamate	HMDB0000148	ENSG00000165527	ARF6	FALSE
106357	MR-IVW	GCST90200412	glutamate	ARG1:P05089:OID21445:v1:Oncology	ARG1:P05089:OID21445:v1:Oncology	1	-0.100295	0.0771542	0.193623	PPP	P05089	Chen et al.	glutamate	HMDB0000148	ENSG00000118520	ARG1	FALSE
106358	MR-IVW	GCST90200412	glutamate	ARG2:P78540:OID31339:v1:Oncology_II	ARG2:P78540:OID31339:v1:Oncology_II	1	-0.186622	0.0767808	0.0150744	PPP	P78540	Chen et al.	glutamate	HMDB0000148	ENSG00000081181	ARG2	FALSE
106360	MR-IVW	GCST90200412	glutamate	ARSA:P15289:OID21138:v1:Neurology	ARSA:P15289:OID21138:v1:Neurology	1	-0.042269	0.0768897	0.582501	PPP	P15289	Chen et al.	glutamate	HMDB0000148	ENSG00000100299	ARSA	FALSE
106364	MR-IVW	GCST90200412	glutamate	ASS1:P00966:OID30170:v1:Cardiometabolic_II	ASS1:P00966:OID30170:v1:Cardiometabolic_II	1	0.0291998	0.077849	0.707599	PPP	P00966	Chen et al.	glutamate	HMDB0000148	ENSG00000130707	ASS1	FALSE
106366	MR-IVW	GCST90200412	glutamate	BCAT1:P54687:OID30312:v1:Cardiometabolic_II	BCAT1:P54687:OID30312:v1:Cardiometabolic_II	1	-0.0316305	0.0766004	0.679659	PPP	P54687	Chen et al.	glutamate	HMDB0000148	ENSG00000060982	BCAT1	FALSE
106367	MR-IVW	GCST90200412	glutamate	BCAT2:O15382:OID30844:v1:Neurology_II	BCAT2:O15382:OID30844:v1:Neurology_II	1	0.0101924	0.0778432	0.895826	PPP	O15382	Chen et al.	glutamate	HMDB0000148	ENSG00000105552	BCAT2	FALSE
106368	MR-IVW	GCST90200412	glutamate	BCHE:P06276:OID30717:v1:Inflammation_II	BCHE:P06276:OID30717:v1:Inflammation_II	1	-0.0256627	0.077267	0.73979	PPP	P06276	Chen et al.	glutamate	HMDB0000148	ENSG00000114200	BCHE	FALSE
106369	MR-IVW	GCST90200412	glutamate	BHMT2:Q9H2M3:OID30051:v1:Cardiometabolic_II	BHMT2:Q9H2M3:OID30051:v1:Cardiometabolic_II	1	0.101584	0.0778472	0.191919	PPP	Q9H2M3	Chen et al.	glutamate	HMDB0000148	ENSG00000132840	BHMT2	FALSE
106371	MR-IVW	GCST90200412	glutamate	BLVRB:P30043:OID21141:v1:Neurology	BLVRB:P30043:OID21141:v1:Neurology	1	-0.0441599	0.0768896	0.565746	PPP	P30043	Chen et al.	glutamate	HMDB0000148	ENSG00000090013	BLVRB	FALSE
106373	MR-IVW	GCST90200412	glutamate	BST1:Q10588:OID21051:v1:Neurology	BST1:Q10588:OID21051:v1:Neurology	1	-0.0126961	0.076578	0.86832	PPP	Q10588	Chen et al.	glutamate	HMDB0000148	ENSG00000109743	BST1	FALSE
106375	MR-IVW	GCST90200412	glutamate	CANT1:Q8WVQ1:OID20181:v1:Cardiometabolic	CANT1:Q8WVQ1:OID20181:v1:Cardiometabolic	1	-0.0219108	0.0768831	0.775652	PPP	Q8WVQ1	Chen et al.	glutamate	HMDB0000148	ENSG00000171302	CANT1	FALSE
106378	MR-IVW	GCST90200412	glutamate	CBS:P35520:OID30200:v1:Cardiometabolic_II	CBS:P35520:OID30200:v1:Cardiometabolic_II	1	0.0633786	0.0776361	0.414297	PPP	P35520	Chen et al.	glutamate	HMDB0000148	ENSG00000160200	CBS	FALSE
106379	MR-IVW	GCST90200412	glutamate	CDA:P32320:OID30345:v1:Cardiometabolic_II	CDA:P32320:OID30345:v1:Cardiometabolic_II	1	-0.0453397	0.0766782	0.55432	PPP	P32320	Chen et al.	glutamate	HMDB0000148	ENSG00000158825	CDA	FALSE
106383	MR-IVW	GCST90200412	glutamate	CES1:P23141:OID20244:v1:Cardiometabolic	CES1:P23141:OID20244:v1:Cardiometabolic	1	-0.0585563	0.0767834	0.445692	PPP	P23141	Chen et al.	glutamate	HMDB0000148	ENSG00000198848	CES1	FALSE
106384	MR-IVW	GCST90200412	glutamate	CES2:O00748:OID21366:v1:Oncology	CES2:O00748:OID21366:v1:Oncology	1	0.00398693	0.0770664	0.958741	PPP	O00748	Chen et al.	glutamate	HMDB0000148	ENSG00000172831	CES2	FALSE
106385	MR-IVW	GCST90200412	glutamate	CHAC2:Q8WUX2:OID21230:v1:Oncology	CHAC2:Q8WUX2:OID21230:v1:Oncology	1	-0.0692777	0.077795	0.373189	PPP	Q8WUX2	Chen et al.	glutamate	HMDB0000148	ENSG00000143942	CHAC2	FALSE
106388	MR-IVW	GCST90200412	glutamate	CKB:P12277:OID30400:v1:Cardiometabolic_II	CKB:P12277:OID30400:v1:Cardiometabolic_II	1	-0.0684245	0.07662	0.371838	PPP	P12277	Chen et al.	glutamate	HMDB0000148	ENSG00000166165	CKB	FALSE
106390	MR-IVW	GCST90200412	glutamate	CKMT1A_CKMT1B:P12532:OID20721:v1:Inflammation	CKMT1A_CKMT1B:P12532:OID20721:v1:Inflammation	1	0.0875865	0.0770729	0.255785	PPP	P12532	Chen et al.	glutamate	HMDB0000148	ENSG00000237289	CKMT1A	FALSE
106391	MR-IVW	GCST90200412	glutamate	CNDP1:Q96KN2:OID20347:v1:Cardiometabolic	CNDP1:Q96KN2:OID20347:v1:Cardiometabolic	1	-0.0250567	0.076751	0.744071	PPP	Q96KN2	Chen et al.	glutamate	HMDB0000148	ENSG00000150656	CNDP1	FALSE
106393	MR-IVW	GCST90200412	glutamate	COMT:P21964:OID20086:v1:Cardiometabolic	COMT:P21964:OID20086:v1:Cardiometabolic	1	-0.0359509	0.0779225	0.644535	PPP	P21964	Chen et al.	glutamate	HMDB0000148	ENSG00000093010	COMT	FALSE
106396	MR-IVW	GCST90200412	glutamate	DARS1:P14868:OID20903:v1:Neurology	DARS1:P14868:OID20903:v1:Neurology	1	-0.0265625	0.0772484	0.730953	PPP	P14868	Chen et al.	glutamate	HMDB0000148	ENSG00000115866	DARS	FALSE
106397	MR-IVW	GCST90200412	glutamate	DBH:P09172:OID30703:v1:Inflammation_II	DBH:P09172:OID30703:v1:Inflammation_II	1	-0.0661655	0.0766291	0.38789	PPP	P09172	Chen et al.	glutamate	HMDB0000148	ENSG00000123454	DBH	FALSE
106398	MR-IVW	GCST90200412	glutamate	DGKA:P23743:OID30546:v1:Inflammation_II	DGKA:P23743:OID30546:v1:Inflammation_II	1	-0.0206206	0.0777085	0.790733	PPP	P23743	Chen et al.	glutamate	HMDB0000148	ENSG00000065357	DGKA	FALSE
106400	MR-IVW	GCST90200412	glutamate	DGKZ:Q13574:OID20466:v1:Inflammation	DGKZ:Q13574:OID20466:v1:Inflammation	1	-0.00912565	0.0775875	0.906371	PPP	Q13574	Chen et al.	glutamate	HMDB0000148	ENSG00000149091	DGKZ	FALSE
106401	MR-IVW	GCST90200412	glutamate	DHODH:Q02127:OID30137:v1:Cardiometabolic_II	DHODH:Q02127:OID30137:v1:Cardiometabolic_II	1	-0.0683303	0.0778483	0.380086	PPP	Q02127	Chen et al.	glutamate	HMDB0000148	ENSG00000102967	DHODH	FALSE
106402	MR-IVW	GCST90200412	glutamate	DHPS:P49366:OID31357:v1:Oncology_II	DHPS:P49366:OID31357:v1:Oncology_II	1	0.0461036	0.0767871	0.548234	PPP	P49366	Chen et al.	glutamate	HMDB0000148	ENSG00000095059	DHPS	FALSE
106403	MR-IVW	GCST90200412	glutamate	DNM1:Q05193:OID31458:v1:Oncology_II	DNM1:Q05193:OID31458:v1:Oncology_II	1	-0.0434876	0.0767655	0.571055	PPP	Q05193	Chen et al.	glutamate	HMDB0000148	ENSG00000106976	DNM1	FALSE
106404	MR-IVW	GCST90200412	glutamate	DNM3:Q9UQ16:OID31000:v1:Neurology_II	DNM3:Q9UQ16:OID31000:v1:Neurology_II	1	0.0141708	0.0766774	0.853378	PPP	Q9UQ16	Chen et al.	glutamate	HMDB0000148	ENSG00000197959	DNM3	FALSE
106405	MR-IVW	GCST90200412	glutamate	DTYMK:P23919:OID30308:v1:Cardiometabolic_II	DTYMK:P23919:OID30308:v1:Cardiometabolic_II	1	-0.047737	0.0766002	0.533155	PPP	P23919	Chen et al.	glutamate	HMDB0000148	ENSG00000168393	DTYMK	FALSE
106407	MR-IVW	GCST90200412	glutamate	ENOPH1:Q9UHY7:OID31349:v1:Oncology_II	ENOPH1:Q9UHY7:OID31349:v1:Oncology_II	1	0.0754889	0.0767864	0.325557	PPP	Q9UHY7	Chen et al.	glutamate	HMDB0000148	ENSG00000145293	ENOPH1	FALSE
106409	MR-IVW	GCST90200412	glutamate	ENPP7:Q6UWV6:OID20689:v1:Inflammation	ENPP7:Q6UWV6:OID20689:v1:Inflammation	1	-0.0268901	0.0781672	0.730841	PPP	Q6UWV6	Chen et al.	glutamate	HMDB0000148	ENSG00000182156	ENPP7	FALSE
106414	MR-IVW	GCST90200412	glutamate	ENTPD5:O75356:OID20104:v1:Cardiometabolic	ENTPD5:O75356:OID20104:v1:Cardiometabolic	1	-0.150834	0.0776312	0.0520211	PPP	O75356	Chen et al.	glutamate	HMDB0000148	ENSG00000187097	ENTPD5	FALSE
106416	MR-IVW	GCST90200412	glutamate	ENTPD6:O75354:OID20100:v1:Cardiometabolic	ENTPD6:O75354:OID20100:v1:Cardiometabolic	1	0.0932533	0.077634	0.229677	PPP	O75354	Chen et al.	glutamate	HMDB0000148	ENSG00000197586	ENTPD6	FALSE
106420	MR-IVW	GCST90200412	glutamate	FARSA:Q9Y285:OID30887:v1:Neurology_II	FARSA:Q9Y285:OID30887:v1:Neurology_II	1	0.00438666	0.0776662	0.954959	PPP	Q9Y285	Chen et al.	glutamate	HMDB0000148	ENSG00000179115	FARSA	FALSE
106422	MR-IVW	GCST90200412	glutamate	FBP1:P09467:OID20227:v1:Cardiometabolic	FBP1:P09467:OID20227:v1:Cardiometabolic	1	0.125917	0.0768801	0.101456	PPP	P09467	Chen et al.	glutamate	HMDB0000148	ENSG00000165140	FBP1	FALSE
106426	MR-IVW	GCST90200412	glutamate	FOLH1:Q04609:OID30430:v1:Inflammation_II	FOLH1:Q04609:OID30430:v1:Inflammation_II	1	0.0695568	0.0777077	0.370729	PPP	Q04609	Chen et al.	glutamate	HMDB0000148	ENSG00000086205	FOLH1	FALSE
106427	MR-IVW	GCST90200412	glutamate	GAD1:Q99259:OID31166:v1:Oncology_II	GAD1:Q99259:OID31166:v1:Oncology_II	1	0.00417289	0.078037	0.957355	PPP	Q99259	Chen et al.	glutamate	HMDB0000148	ENSG00000128683	GAD1	FALSE
106428	MR-IVW	GCST90200412	glutamate	GAD2:Q05329:OID30449:v1:Inflammation_II	GAD2:Q05329:OID30449:v1:Inflammation_II	1	0.0729656	0.0777076	0.347743	PPP	Q05329	Chen et al.	glutamate	HMDB0000148	ENSG00000136750	GAD2	FALSE
106429	MR-IVW	GCST90200412	glutamate	GAMT:Q14353:OID30133:v1:Cardiometabolic_II	GAMT:Q14353:OID30133:v1:Cardiometabolic_II	1	-0.0315094	0.077849	0.685661	PPP	Q14353	Chen et al.	glutamate	HMDB0000148	ENSG00000130005	GAMT	FALSE
106430	MR-IVW	GCST90200412	glutamate	GAPDH:P04406:OID30600:v1:Inflammation_II	GAPDH:P04406:OID30600:v1:Inflammation_II	1	-0.149551	0.0783555	0.0563111	PPP	P04406	Chen et al.	glutamate	HMDB0000148	ENSG00000111640	GAPDH	FALSE
106432	MR-IVW	GCST90200412	glutamate	GART:P22102:OID31004:v1:Neurology_II	GART:P22102:OID31004:v1:Neurology_II	1	0.0339382	0.0766773	0.658047	PPP	P22102	Chen et al.	glutamate	HMDB0000148	ENSG00000159131	GART	FALSE
106435	MR-IVW	GCST90200412	glutamate	GGCT:O75223:OID30304:v1:Cardiometabolic_II	GGCT:O75223:OID30304:v1:Cardiometabolic_II	1	-0.0940779	0.0766735	0.219825	PPP	O75223	Chen et al.	glutamate	HMDB0000148	ENSG00000006625	GGCT	FALSE
106436	MR-IVW	GCST90200412	glutamate	GLA:P06280:OID30594:v1:Inflammation_II	GLA:P06280:OID30594:v1:Inflammation_II	1	-0.00965572	0.0775383	0.900897	PPP	P06280	Chen et al.	glutamate	HMDB0000148	ENSG00000102393	GLA	FALSE
106437	MR-IVW	GCST90200412	glutamate	GMPR2:Q9P2T1:OID30623:v1:Inflammation_II	GMPR2:Q9P2T1:OID30623:v1:Inflammation_II	1	-0.0773331	0.0774659	0.318141	PPP	Q9P2T1	Chen et al.	glutamate	HMDB0000148	ENSG00000100938	GMPR2	FALSE
106438	MR-IVW	GCST90200412	glutamate	GMPR:P36959:OID20641:v1:Inflammation	GMPR:P36959:OID20641:v1:Inflammation	1	-0.0528089	0.0764796	0.489882	PPP	P36959	Chen et al.	glutamate	HMDB0000148	ENSG00000137198	GMPR	FALSE
106442	MR-IVW	GCST90200412	glutamate	GUK1:Q16774:OID30148:v1:Cardiometabolic_II	GUK1:Q16774:OID30148:v1:Cardiometabolic_II	1	0.0739667	0.0778481	0.342041	PPP	Q16774	Chen et al.	glutamate	HMDB0000148	ENSG00000143774	GUK1	FALSE
106443	MR-IVW	GCST90200412	glutamate	HARS1:P12081:OID21086:v1:Neurology	HARS1:P12081:OID21086:v1:Neurology	1	-0.0471355	0.0768896	0.539858	PPP	P12081	Chen et al.	glutamate	HMDB0000148	ENSG00000170445	HARS	FALSE
106444	MR-IVW	GCST90200412	glutamate	HDDC2:Q7Z4H3:OID31447:v1:Oncology_II	HDDC2:Q7Z4H3:OID31447:v1:Oncology_II	1	-0.0653361	0.0767651	0.394704	PPP	Q7Z4H3	Chen et al.	glutamate	HMDB0000148	ENSG00000111906	HDDC2	FALSE
106447	MR-IVW	GCST90200412	glutamate	HK2:P52789:OID20065:v1:Cardiometabolic	HK2:P52789:OID20065:v1:Cardiometabolic	1	0.160645	0.0776306	0.0385129	PPP	P52789	Chen et al.	glutamate	HMDB0000148	ENSG00000159399	HK2	FALSE
106448	MR-IVW	GCST90200412	glutamate	HMGCL:P35914:OID30214:v1:Cardiometabolic_II	HMGCL:P35914:OID30214:v1:Cardiometabolic_II	1	-0.108636	0.0776345	0.161715	PPP	P35914	Chen et al.	glutamate	HMDB0000148	ENSG00000117305	HMGCL	FALSE
106449	MR-IVW	GCST90200412	glutamate	HMOX1:P09601:OID20217:v1:Cardiometabolic	HMOX1:P09601:OID20217:v1:Cardiometabolic	1	0.0201249	0.0773994	0.794853	PPP	P09601	Chen et al.	glutamate	HMDB0000148	ENSG00000100292	HMOX1	FALSE
106451	MR-IVW	GCST90200412	glutamate	HMOX2:P30519:OID20887:v1:Neurology	HMOX2:P30519:OID20887:v1:Neurology	1	0.0930141	0.0777765	0.23173	PPP	P30519	Chen et al.	glutamate	HMDB0000148	ENSG00000103415	HMOX2	FALSE
106452	MR-IVW	GCST90200412	glutamate	HNMT:P50135:OID20975:v1:Neurology	HNMT:P50135:OID20975:v1:Neurology	1	0.00031451	0.0773843	0.996757	PPP	P50135	Chen et al.	glutamate	HMDB0000148	ENSG00000150540	HNMT	FALSE
106454	MR-IVW	GCST90200412	glutamate	HRAS:P01112:OID31263:v1:Oncology_II	HRAS:P01112:OID31263:v1:Oncology_II	1	-0.0826662	0.0773621	0.285267	PPP	P01112	Chen et al.	glutamate	HMDB0000148	ENSG00000174775	HRAS	FALSE
106457	MR-IVW	GCST90200412	glutamate	IDO1:P14902:OID30230:v1:Cardiometabolic_II	IDO1:P14902:OID30230:v1:Cardiometabolic_II	1	-0.00458159	0.0776368	0.952942	PPP	P14902	Chen et al.	glutamate	HMDB0000148	ENSG00000131203	IDO1	FALSE
106458	MR-IVW	GCST90200412	glutamate	IDO1:P14902:OID30563:v1:Inflammation_II	IDO1:P14902:OID30563:v1:Inflammation_II	1	0.0226852	0.0777085	0.770342	PPP	P14902	Chen et al.	glutamate	HMDB0000148	ENSG00000131203	IDO1	FALSE
106459	MR-IVW	GCST90200412	glutamate	IDO1:P14902:OID31050:v1:Neurology_II	IDO1:P14902:OID31050:v1:Neurology_II	1	0.0203765	0.0766774	0.790437	PPP	P14902	Chen et al.	glutamate	HMDB0000148	ENSG00000131203	IDO1	FALSE
106460	MR-IVW	GCST90200412	glutamate	IDO1:P14902:OID31474:v1:Oncology_II	IDO1:P14902:OID31474:v1:Oncology_II	1	-0.00390503	0.0767659	0.95943	PPP	P14902	Chen et al.	glutamate	HMDB0000148	ENSG00000131203	IDO1	FALSE
106463	MR-IVW	GCST90200412	glutamate	IL18R1:Q13478:OID20652:v1:Inflammation	IL18R1:Q13478:OID20652:v1:Inflammation	1	-0.0444695	0.0764798	0.560935	PPP	Q13478	Chen et al.	glutamate	HMDB0000148	ENSG00000115604	IL18R1	FALSE
106464	MR-IVW	GCST90200412	glutamate	IL18RAP:O95256:OID20900:v1:Neurology	IL18RAP:O95256:OID20900:v1:Neurology	1	-0.140613	0.0773898	0.0692264	PPP	O95256	Chen et al.	glutamate	HMDB0000148	ENSG00000115607	IL18RAP	FALSE
106466	MR-IVW	GCST90200412	glutamate	IL1R1:P14778:OID21116:v1:Neurology	IL1R1:P14778:OID21116:v1:Neurology	1	-0.073532	0.0769575	0.339331	PPP	P14778	Chen et al.	glutamate	HMDB0000148	ENSG00000115594	IL1R1	FALSE
106469	MR-IVW	GCST90200412	glutamate	IL1RAP:Q9NPH3:OID21126:v1:Neurology	IL1RAP:Q9NPH3:OID21126:v1:Neurology	1	-0.0121741	0.07689	0.874196	PPP	Q9NPH3	Chen et al.	glutamate	HMDB0000148	ENSG00000196083	IL1RAP	FALSE
106471	MR-IVW	GCST90200412	glutamate	IL1RL1:Q01638:OID20250:v1:Cardiometabolic	IL1RL1:Q01638:OID20250:v1:Cardiometabolic	1	-0.0132808	0.0765803	0.862319	PPP	Q01638	Chen et al.	glutamate	HMDB0000148	ENSG00000115602	IL1RL1	FALSE
106473	MR-IVW	GCST90200412	glutamate	IL1RL2:Q9HB29:OID20487:v1:Inflammation	IL1RL2:Q9HB29:OID20487:v1:Inflammation	1	0.0800478	0.0775863	0.302201	PPP	Q9HB29	Chen et al.	glutamate	HMDB0000148	ENSG00000115598	IL1RL2	FALSE
106477	MR-IVW	GCST90200412	glutamate	INPP1:P49441:OID21345:v1:Oncology	INPP1:P49441:OID21345:v1:Oncology	1	-0.099437	0.0770644	0.196943	PPP	P49441	Chen et al.	glutamate	HMDB0000148	ENSG00000151689	INPP1	FALSE
106478	MR-IVW	GCST90200412	glutamate	INPPL1:O15357:OID21314:v1:Oncology	INPPL1:O15357:OID21314:v1:Oncology	1	-0.0686465	0.0770654	0.37306	PPP	O15357	Chen et al.	glutamate	HMDB0000148	ENSG00000165458	INPPL1	FALSE
106480	MR-IVW	GCST90200412	glutamate	KDM3A:Q9Y4C1:OID30426:v1:Inflammation_II	KDM3A:Q9Y4C1:OID30426:v1:Inflammation_II	1	0.0243712	0.0777085	0.753807	PPP	Q9Y4C1	Chen et al.	glutamate	HMDB0000148	ENSG00000115548	KDM3A	FALSE
106481	MR-IVW	GCST90200412	glutamate	KHK:P50053:OID30241:v1:Cardiometabolic_II	KHK:P50053:OID30241:v1:Cardiometabolic_II	1	-0.0793768	0.0776356	0.306579	PPP	P50053	Chen et al.	glutamate	HMDB0000148	ENSG00000138030	KHK	FALSE
106485	MR-IVW	GCST90200412	glutamate	KYNU:Q16719:OID20669:v1:Inflammation	KYNU:Q16719:OID20669:v1:Inflammation	1	0.0234176	0.0764801	0.759458	PPP	Q16719	Chen et al.	glutamate	HMDB0000148	ENSG00000115919	KYNU	FALSE
106488	MR-IVW	GCST90200412	glutamate	LYPLA2:O95372:OID30817:v1:Neurology_II	LYPLA2:O95372:OID30817:v1:Neurology_II	1	0.0227696	0.0778432	0.7699	PPP	O95372	Chen et al.	glutamate	HMDB0000148	ENSG00000011009	LYPLA2	FALSE
106490	MR-IVW	GCST90200412	glutamate	MARS1:P56192:OID30658:v1:Inflammation_II	MARS1:P56192:OID30658:v1:Inflammation_II	1	-0.02486	0.0775382	0.748501	PPP	P56192	Chen et al.	glutamate	HMDB0000148	ENSG00000166986	MARS1	FALSE
106491	MR-IVW	GCST90200412	glutamate	MGLL:Q99685:OID20711:v1:Inflammation	MGLL:Q99685:OID20711:v1:Inflammation	1	-0.00479022	0.0767795	0.950253	PPP	Q99685	Chen et al.	glutamate	HMDB0000148	ENSG00000074416	MGLL	FALSE
106495	MR-IVW	GCST90200412	glutamate	MSRA:Q9UJ68:OID21513:v1:Oncology	MSRA:Q9UJ68:OID21513:v1:Oncology	1	0.00351668	0.0767364	0.963447	PPP	Q9UJ68	Chen et al.	glutamate	HMDB0000148	ENSG00000175806	MSRA	FALSE
106498	MR-IVW	GCST90200412	glutamate	MTR:Q99707:OID30110:v1:Cardiometabolic_II	MTR:Q99707:OID30110:v1:Cardiometabolic_II	1	0.123487	0.0778462	0.112674	PPP	Q99707	Chen et al.	glutamate	HMDB0000148	ENSG00000116984	MTR	FALSE
106499	MR-IVW	GCST90200412	glutamate	MVK:Q03426:OID20459:v1:Inflammation	MVK:Q03426:OID20459:v1:Inflammation	1	-0.027177	0.0775874	0.726132	PPP	Q03426	Chen et al.	glutamate	HMDB0000148	ENSG00000110921	MVK	FALSE
106502	MR-IVW	GCST90200412	glutamate	NADK:O95544:OID20178:v1:Cardiometabolic	NADK:O95544:OID20178:v1:Cardiometabolic	1	-0.0507418	0.0768827	0.50926	PPP	O95544	Chen et al.	glutamate	HMDB0000148	ENSG00000008130	NADK	FALSE
106505	MR-IVW	GCST90200412	glutamate	NAMPT:P43490:OID21227:v1:Oncology	NAMPT:P43490:OID21227:v1:Oncology	1	-0.190422	0.0777888	0.0143675	PPP	P43490	Chen et al.	glutamate	HMDB0000148	ENSG00000105835	NAMPT	FALSE
106506	MR-IVW	GCST90200412	glutamate	NAPRT:Q6XQN6:OID31114:v1:Neurology_II	NAPRT:Q6XQN6:OID31114:v1:Neurology_II	1	0.0417731	0.0767009	0.586013	PPP	Q6XQN6	Chen et al.	glutamate	HMDB0000148	ENSG00000147813	NAPRT	FALSE
106507	MR-IVW	GCST90200412	glutamate	NARS1:O43776:OID31035:v1:Neurology_II	NARS1:O43776:OID31035:v1:Neurology_II	1	0.0316716	0.0766773	0.679569	PPP	O43776	Chen et al.	glutamate	HMDB0000148	ENSG00000134440	NARS1	FALSE
106510	MR-IVW	GCST90200412	glutamate	NME1:P15531:OID30451:v1:Inflammation_II	NME1:P15531:OID30451:v1:Inflammation_II	1	0.10735	0.0777064	0.167131	PPP	P15531	Chen et al.	glutamate	HMDB0000148	ENSG00000239672	NME1	FALSE
106511	MR-IVW	GCST90200412	glutamate	NME3:Q13232:OID20789:v1:Inflammation	NME3:Q13232:OID20789:v1:Inflammation	1	-0.105176	0.0768559	0.171162	PPP	Q13232	Chen et al.	glutamate	HMDB0000148	ENSG00000103024	NME3	FALSE
106512	MR-IVW	GCST90200412	glutamate	NOS1:P29475:OID20863:v1:Neurology	NOS1:P29475:OID20863:v1:Neurology	1	-0.0392757	0.0777779	0.613578	PPP	P29475	Chen et al.	glutamate	HMDB0000148	ENSG00000089250	NOS1	FALSE
106513	MR-IVW	GCST90200412	glutamate	NOS2:P35228:OID30087:v1:Cardiometabolic_II	NOS2:P35228:OID30087:v1:Cardiometabolic_II	1	0.0653797	0.0778483	0.401002	PPP	P35228	Chen et al.	glutamate	HMDB0000148	ENSG00000007171	NOS2	FALSE
106514	MR-IVW	GCST90200412	glutamate	NOS3:P29474:OID20834:v1:Neurology	NOS3:P29474:OID20834:v1:Neurology	1	0.0915567	0.0777766	0.239125	PPP	P29474	Chen et al.	glutamate	HMDB0000148	ENSG00000164867	NOS3	FALSE
106515	MR-IVW	GCST90200412	glutamate	NPL:Q9BXD5:OID30329:v1:Cardiometabolic_II	NPL:Q9BXD5:OID30329:v1:Cardiometabolic_II	1	-0.0477508	0.0766002	0.533037	PPP	Q9BXD5	Chen et al.	glutamate	HMDB0000148	ENSG00000135838	NPL	FALSE
106519	MR-IVW	GCST90200412	glutamate	OPLAH:O14841:OID30201:v1:Cardiometabolic_II	OPLAH:O14841:OID30201:v1:Cardiometabolic_II	1	-0.122022	0.0776339	0.116005	PPP	O14841	Chen et al.	glutamate	HMDB0000148	ENSG00000178814	OPLAH	FALSE
106520	MR-IVW	GCST90200412	glutamate	OXCT1:P55809:OID30227:v1:Cardiometabolic_II	OXCT1:P55809:OID30227:v1:Cardiometabolic_II	1	-0.0382372	0.0776366	0.622355	PPP	P55809	Chen et al.	glutamate	HMDB0000148	ENSG00000083720	OXCT1	FALSE
106524	MR-IVW	GCST90200412	glutamate	PAFAH1B3:Q15102:OID30998:v1:Neurology_II	PAFAH1B3:Q15102:OID30998:v1:Neurology_II	1	-0.038435	0.0766772	0.61619	PPP	Q15102	Chen et al.	glutamate	HMDB0000148	ENSG00000079462	PAFAH1B3	FALSE
106526	MR-IVW	GCST90200412	glutamate	PAM:P19021:OID20291:v1:Cardiometabolic	PAM:P19021:OID20291:v1:Cardiometabolic	1	0.0336262	0.0766478	0.660872	PPP	P19021	Chen et al.	glutamate	HMDB0000148	ENSG00000145730	PAM	FALSE
106529	MR-IVW	GCST90200412	glutamate	PCYT2:Q99447:OID31519:v1:Oncology_II	PCYT2:Q99447:OID31519:v1:Oncology_II	1	-0.0935838	0.0767642	0.222804	PPP	Q99447	Chen et al.	glutamate	HMDB0000148	ENSG00000185813	PCYT2	FALSE
106532	MR-IVW	GCST90200412	glutamate	PHOSPHO1:Q8TCT1:OID20922:v1:Neurology	PHOSPHO1:Q8TCT1:OID20922:v1:Neurology	1	-0.0628774	0.0771773	0.415236	PPP	Q8TCT1	Chen et al.	glutamate	HMDB0000148	ENSG00000173868	PHOSPHO1	FALSE
106533	MR-IVW	GCST90200412	glutamate	PHYKPL:Q8IUZ5:OID30634:v1:Inflammation_II	PHYKPL:Q8IUZ5:OID30634:v1:Inflammation_II	1	-0.0428351	0.0774667	0.580299	PPP	Q8IUZ5	Chen et al.	glutamate	HMDB0000148	ENSG00000175309	PHYKPL	FALSE
106536	MR-IVW	GCST90200412	glutamate	PKLR:P30613:OID20682:v1:Inflammation	PKLR:P30613:OID20682:v1:Inflammation	1	-0.0943348	0.0768495	0.219625	PPP	P30613	Chen et al.	glutamate	HMDB0000148	ENSG00000143627	PKLR	FALSE
106537	MR-IVW	GCST90200412	glutamate	PLA2G7:Q13093:OID21105:v1:Neurology	PLA2G7:Q13093:OID21105:v1:Neurology	1	0.0671359	0.0768891	0.38258	PPP	Q13093	Chen et al.	glutamate	HMDB0000148	ENSG00000146070	PLA2G7	FALSE
106541	MR-IVW	GCST90200412	glutamate	PMVK:Q15126:OID20850:v1:Neurology	PMVK:Q15126:OID20850:v1:Neurology	1	-0.0102834	0.0778492	0.89491	PPP	Q15126	Chen et al.	glutamate	HMDB0000148	ENSG00000163344	PMVK	FALSE
106544	MR-IVW	GCST90200412	glutamate	PPT1:P50897:OID30947:v1:Neurology_II	PPT1:P50897:OID30947:v1:Neurology_II	1	-0.0751859	0.0776651	0.333006	PPP	P50897	Chen et al.	glutamate	HMDB0000148	ENSG00000131238	PPT1	FALSE
106546	MR-IVW	GCST90200412	glutamate	RAB10:P61026:OID30357:v1:Cardiometabolic_II	RAB10:P61026:OID30357:v1:Cardiometabolic_II	1	-0.132975	0.0765972	0.0825578	PPP	P61026	Chen et al.	glutamate	HMDB0000148	ENSG00000084733	RAB10	FALSE
106549	MR-IVW	GCST90200412	glutamate	RAB27B:O00194:OID30354:v1:Cardiometabolic_II	RAB27B:O00194:OID30354:v1:Cardiometabolic_II	1	-0.0590851	0.0766	0.440502	PPP	O00194	Chen et al.	glutamate	HMDB0000148	ENSG00000041353	RAB27B	FALSE
106550	MR-IVW	GCST90200412	glutamate	RAB2B:Q8WUD1:OID31362:v1:Oncology_II	RAB2B:Q8WUD1:OID31362:v1:Oncology_II	1	-0.0722865	0.0767865	0.346502	PPP	Q8WUD1	Chen et al.	glutamate	HMDB0000148	ENSG00000129472	RAB2B	FALSE
106551	MR-IVW	GCST90200412	glutamate	RAB6B:Q9NRW1:OID20817:v1:Neurology	RAB6B:Q9NRW1:OID20817:v1:Neurology	1	0.10275	0.0777761	0.186469	PPP	Q9NRW1	Chen et al.	glutamate	HMDB0000148	ENSG00000154917	RAB6B	FALSE
106553	MR-IVW	GCST90200412	glutamate	RAC3:P60763:OID30958:v1:Neurology_II	RAC3:P60763:OID30958:v1:Neurology_II	1	-0.103436	0.0776641	0.182914	PPP	P60763	Chen et al.	glutamate	HMDB0000148	ENSG00000169750	RAC3	FALSE
106554	MR-IVW	GCST90200412	glutamate	RALB:P11234:OID30567:v1:Inflammation_II	RALB:P11234:OID30567:v1:Inflammation_II	1	0.0559844	0.077708	0.471251	PPP	P11234	Chen et al.	glutamate	HMDB0000148	ENSG00000144118	RALB	FALSE
106555	MR-IVW	GCST90200412	glutamate	RAP1A:P62834:OID30452:v1:Inflammation_II	RAP1A:P62834:OID30452:v1:Inflammation_II	1	0.0217746	0.0777085	0.779317	PPP	P62834	Chen et al.	glutamate	HMDB0000148	ENSG00000116473	RAP1A	FALSE
106557	MR-IVW	GCST90200412	glutamate	RBKS:Q9H477:OID20986:v1:Neurology	RBKS:Q9H477:OID20986:v1:Neurology	1	-0.0818099	0.0778218	0.293145	PPP	Q9H477	Chen et al.	glutamate	HMDB0000148	ENSG00000171174	RBKS	FALSE
106563	MR-IVW	GCST90200412	glutamate	SAT1:P21673:OID30111:v1:Cardiometabolic_II	SAT1:P21673:OID30111:v1:Cardiometabolic_II	1	-0.0493597	0.0778487	0.526051	PPP	P21673	Chen et al.	glutamate	HMDB0000148	ENSG00000130066	SAT1	FALSE
106565	MR-IVW	GCST90200412	glutamate	SAT2:Q96F10:OID31306:v1:Oncology_II	SAT2:Q96F10:OID31306:v1:Oncology_II	1	-0.0538277	0.0772943	0.486179	PPP	Q96F10	Chen et al.	glutamate	HMDB0000148	ENSG00000141504	SAT2	FALSE
106566	MR-IVW	GCST90200412	glutamate	SCLY:Q96I15:OID21425:v1:Oncology	SCLY:Q96I15:OID21425:v1:Oncology	1	-0.01664	0.0767069	0.828263	PPP	Q96I15	Chen et al.	glutamate	HMDB0000148	ENSG00000132330	SCLY	FALSE
106567	MR-IVW	GCST90200412	glutamate	SDHB:P21912:OID31436:v1:Oncology_II	SDHB:P21912:OID31436:v1:Oncology_II	1	-0.053341	0.0767654	0.487145	PPP	P21912	Chen et al.	glutamate	HMDB0000148	ENSG00000117118	SDHB	FALSE
106571	MR-IVW	GCST90200412	glutamate	SETMAR:Q53H47:OID20948:v1:Neurology	SETMAR:Q53H47:OID20948:v1:Neurology	1	-0.111763	0.077325	0.148353	PPP	Q53H47	Chen et al.	glutamate	HMDB0000148	ENSG00000170364	SETMAR	FALSE
106572	MR-IVW	GCST90200412	glutamate	SHMT1:P34896:OID20714:v1:Inflammation	SHMT1:P34896:OID20714:v1:Inflammation	1	-0.0311453	0.0767794	0.685002	PPP	P34896	Chen et al.	glutamate	HMDB0000148	ENSG00000176974	SHMT1	FALSE
106573	MR-IVW	GCST90200412	glutamate	SIRT1:Q96EB6:OID30439:v1:Inflammation_II	SIRT1:Q96EB6:OID30439:v1:Inflammation_II	1	0.0600517	0.0777079	0.439648	PPP	Q96EB6	Chen et al.	glutamate	HMDB0000148	ENSG00000096717	SIRT1	FALSE
106575	MR-IVW	GCST90200412	glutamate	SIRT2:Q8IXJ6:OID21375:v1:Oncology	SIRT2:Q8IXJ6:OID21375:v1:Oncology	1	-0.082959	0.077065	0.281713	PPP	Q8IXJ6	Chen et al.	glutamate	HMDB0000148	ENSG00000068903	SIRT2	FALSE
106578	MR-IVW	GCST90200412	glutamate	SLC16A1:P53985:OID20799:v1:Neurology	SLC16A1:P53985:OID20799:v1:Neurology	1	0.0335646	0.077778	0.666074	PPP	P53985	Chen et al.	glutamate	HMDB0000148	ENSG00000155380	SLC16A1	FALSE
106579	MR-IVW	GCST90200412	glutamate	SLC1A4:P43007:OID30926:v1:Neurology_II	SLC1A4:P43007:OID30926:v1:Neurology_II	1	0.0466342	0.0776658	0.548209	PPP	P43007	Chen et al.	glutamate	HMDB0000148	ENSG00000115902	SLC1A4	FALSE
106582	MR-IVW	GCST90200412	glutamate	SMPD3:Q9NY59:OID30477:v1:Inflammation_II	SMPD3:Q9NY59:OID30477:v1:Inflammation_II	1	0.0733344	0.0777076	0.345312	PPP	Q9NY59	Chen et al.	glutamate	HMDB0000148	ENSG00000103056	SMPD3	FALSE
106583	MR-IVW	GCST90200412	glutamate	SMS:P52788:OID30853:v1:Neurology_II	SMS:P52788:OID30853:v1:Neurology_II	1	0.0510908	0.0778427	0.51161	PPP	P52788	Chen et al.	glutamate	HMDB0000148	ENSG00000102172	SMS	FALSE
106587	MR-IVW	GCST90200412	glutamate	SPTLC1:O15269:OID31086:v1:Neurology_II	SPTLC1:O15269:OID31086:v1:Neurology_II	1	-0.0632961	0.0767005	0.409237	PPP	O15269	Chen et al.	glutamate	HMDB0000148	ENSG00000090054	SPTLC1	FALSE
106589	MR-IVW	GCST90200412	glutamate	SULT1A1:P50225:OID21031:v1:Neurology	SULT1A1:P50225:OID21031:v1:Neurology	1	-0.0529524	0.0765775	0.48926	PPP	P50225	Chen et al.	glutamate	HMDB0000148	ENSG00000196502	SULT1A1	FALSE
106591	MR-IVW	GCST90200412	glutamate	SUOX:P51687:OID31031:v1:Neurology_II	SUOX:P51687:OID31031:v1:Neurology_II	1	0.00127527	0.0766775	0.986731	PPP	P51687	Chen et al.	glutamate	HMDB0000148	ENSG00000139531	SUOX	FALSE
106592	MR-IVW	GCST90200412	glutamate	TARS1:P26639:OID31343:v1:Oncology_II	TARS1:P26639:OID31343:v1:Oncology_II	1	-0.0241132	0.0767874	0.753502	PPP	P26639	Chen et al.	glutamate	HMDB0000148	ENSG00000113407	TARS	FALSE
106593	MR-IVW	GCST90200412	glutamate	TDO2:P48775:OID30910:v1:Neurology_II	TDO2:P48775:OID30910:v1:Neurology_II	1	-0.0517199	0.0776657	0.505456	PPP	P48775	Chen et al.	glutamate	HMDB0000148	ENSG00000151790	TDO2	FALSE
106594	MR-IVW	GCST90200412	glutamate	THTPA:Q9BU02:OID31375:v1:Oncology_II	THTPA:Q9BU02:OID31375:v1:Oncology_II	1	-0.0731882	0.0768639	0.341006	PPP	Q9BU02	Chen et al.	glutamate	HMDB0000148	ENSG00000259431	THTPA	FALSE
106596	MR-IVW	GCST90200412	glutamate	TIGAR:Q9NQ88:OID20894:v1:Neurology	TIGAR:Q9NQ88:OID20894:v1:Neurology	1	0.141323	0.0778465	0.0694616	PPP	Q9NQ88	Chen et al.	glutamate	HMDB0000148	ENSG00000078237	TIGAR	FALSE
106598	MR-IVW	GCST90200412	glutamate	TK1:P04183:OID31294:v1:Oncology_II	TK1:P04183:OID31294:v1:Oncology_II	1	-0.026051	0.0772948	0.736091	PPP	P04183	Chen et al.	glutamate	HMDB0000148	ENSG00000167900	TK1	FALSE
106600	MR-IVW	GCST90200412	glutamate	TPK1:Q9H3S4:OID30338:v1:Cardiometabolic_II	TPK1:Q9H3S4:OID30338:v1:Cardiometabolic_II	1	-0.0115038	0.0766006	0.880623	PPP	Q9H3S4	Chen et al.	glutamate	HMDB0000148	ENSG00000196511	TPK1	FALSE
106601	MR-IVW	GCST90200412	glutamate	TREH:O43280:OID30388:v1:Cardiometabolic_II	TREH:O43280:OID30388:v1:Cardiometabolic_II	1	-0.124359	0.076618	0.104566	PPP	O43280	Chen et al.	glutamate	HMDB0000148	ENSG00000118094	TREH	FALSE
106602	MR-IVW	GCST90200412	glutamate	TYMP:P19971:OID20234:v1:Cardiometabolic	TYMP:P19971:OID20234:v1:Cardiometabolic	1	-0.0842375	0.0771686	0.275007	PPP	P19971	Chen et al.	glutamate	HMDB0000148	ENSG00000025708	TYMP	FALSE
106604	MR-IVW	GCST90200412	glutamate	UPB1:Q9UBR1:OID30352:v1:Cardiometabolic_II	UPB1:Q9UBR1:OID30352:v1:Cardiometabolic_II	1	-0.0152098	0.0766006	0.842607	PPP	Q9UBR1	Chen et al.	glutamate	HMDB0000148	ENSG00000100024	UPB1	FALSE
106606	MR-IVW	GCST90200412	glutamate	VNN1:O95497:OID30711:v1:Inflammation_II	VNN1:O95497:OID30711:v1:Inflammation_II	1	-0.000923273	0.0765522	0.990377	PPP	O95497	Chen et al.	glutamate	HMDB0000148	ENSG00000112299	VNN1	FALSE
106607	MR-IVW	GCST90200412	glutamate	VNN2:O95498:OID21310:v1:Oncology	VNN2:O95498:OID21310:v1:Oncology	1	0.0104053	0.0770663	0.892598	PPP	O95498	Chen et al.	glutamate	HMDB0000148	ENSG00000112303	VNN2	FALSE
106608	MR-IVW	GCST90200412	glutamate	WARS:P23381:OID21084:v1:Neurology	WARS:P23381:OID21084:v1:Neurology	1	-0.0857562	0.0768886	0.264709	PPP	P23381	Chen et al.	glutamate	HMDB0000148	ENSG00000140105	WARS	FALSE
106609	MR-IVW	GCST90200412	glutamate	YARS1:P54577:OID31494:v1:Oncology_II	YARS1:P54577:OID31494:v1:Oncology_II	1	-0.043596	0.0767655	0.570096	PPP	P54577	Chen et al.	glutamate	HMDB0000148	ENSG00000134684	YARS	FALSE
106610	MR-IVW	GCST90200413	2'-deoxyuridine	10024_44_HOGA1_HOGA1	10024_44_HOGA1_HOGA1	2	0.002736	0.0264226	0.917528	DeCODE	Q86XE5	Chen et al.	2'-deoxyuridine	HMDB0000012	ENSG00000241935	HOGA1	FALSE
106611	MR-IVW	GCST90200413	2'-deoxyuridine	10086_39_CBS_CBS	10086_39_CBS_CBS	2	0.00869609	0.0239083	0.716062	DeCODE	P35520	Chen et al.	2'-deoxyuridine	HMDB0000012	ENSG00000160200	CBS	FALSE
106612	MR-IVW	GCST90200413	2'-deoxyuridine	10531_18_NRAS_RASN	10531_18_NRAS_RASN	2	-0.0208483	0.0239083	0.383203	DeCODE	P01111	Chen et al.	2'-deoxyuridine	HMDB0000012	ENSG00000213281	NRAS	FALSE
106613	MR-IVW	GCST90200413	2'-deoxyuridine	10612_18_PLOD3_PLOD3	10612_18_PLOD3_PLOD3	2	0.0226207	0.0239082	0.344074	DeCODE	O60568	Chen et al.	2'-deoxyuridine	HMDB0000012	ENSG00000106397	PLOD3	FALSE
106614	MR-IVW	GCST90200413	2'-deoxyuridine	11098_1_PDXK_PDXK	11098_1_PDXK_PDXK	2	0.00883075	0.0239073	0.711849	DeCODE	O00764	Chen et al.	2'-deoxyuridine	HMDB0000012	ENSG00000160209	PDXK	FALSE
106615	MR-IVW	GCST90200413	2'-deoxyuridine	11241_8_ASL_ARLY	11241_8_ASL_ARLY	2	-0.00674383	0.0239073	0.77788	DeCODE	P04424	Chen et al.	2'-deoxyuridine	HMDB0000012	ENSG00000126522	ASL	FALSE
106616	MR-IVW	GCST90200413	2'-deoxyuridine	11247_20_NAGS_NAGS	11247_20_NAGS_NAGS	2	0.0219305	0.0239069	0.35897	DeCODE	Q8N159	Chen et al.	2'-deoxyuridine	HMDB0000012	ENSG00000161653	NAGS	FALSE
106617	MR-IVW	GCST90200413	2'-deoxyuridine	11280_6_GAD1_DCE1	11280_6_GAD1_DCE1	2	0.0038833	0.0239073	0.870966	DeCODE	Q99259	Chen et al.	2'-deoxyuridine	HMDB0000012	ENSG00000128683	GAD1	FALSE
106618	MR-IVW	GCST90200413	2'-deoxyuridine	11348_132_P4HA2_P4HA2	11348_132_P4HA2_P4HA2	2	-0.0125478	0.0239073	0.599687	DeCODE	O15460	Chen et al.	2'-deoxyuridine	HMDB0000012	ENSG00000072682	P4HA2	FALSE
106619	MR-IVW	GCST90200413	2'-deoxyuridine	11361_73_TYMP_TP	11361_73_TYMP_TP	2	-0.123991	0.0239006	2.12826e-07	DeCODE	P19971	Chen et al.	2'-deoxyuridine	HMDB0000012	ENSG00000025708	TYMP	FALSE
106620	MR-IVW	GCST90200413	2'-deoxyuridine	11368_32_AK2_KAD2	11368_32_AK2_KAD2	2	-0.00394992	0.024339	0.871079	DeCODE	P54819	Chen et al.	2'-deoxyuridine	HMDB0000012	ENSG00000004455	AK2	FALSE
106621	MR-IVW	GCST90200413	2'-deoxyuridine	11377_19_ADH7_ADH7	11377_19_ADH7_ADH7	2	0.0183114	0.023907	0.44371	DeCODE	P40394	Chen et al.	2'-deoxyuridine	HMDB0000012	ENSG00000196344	ADH7	FALSE
106622	MR-IVW	GCST90200413	2'-deoxyuridine	11381_56_PRPS1_PRPS1	11381_56_PRPS1_PRPS1	2	-0.0321618	0.0319229	0.313702	DeCODE	P60891	Chen et al.	2'-deoxyuridine	HMDB0000012	ENSG00000147224	PRPS1	FALSE
106623	MR-IVW	GCST90200413	2'-deoxyuridine	11382_5_BLVRA_BIEA	11382_5_BLVRA_BIEA	2	-0.00283436	0.0239074	0.905627	DeCODE	P53004	Chen et al.	2'-deoxyuridine	HMDB0000012	ENSG00000106605	BLVRA	FALSE
106624	MR-IVW	GCST90200413	2'-deoxyuridine	11391_69_MVK_MVK	11391_69_MVK_MVK	2	-0.00259512	0.0239074	0.91356	DeCODE	Q03426	Chen et al.	2'-deoxyuridine	HMDB0000012	ENSG00000110921	MVK	FALSE
106625	MR-IVW	GCST90200413	2'-deoxyuridine	11402_17_KMT2C_KMT2C	11402_17_KMT2C_KMT2C	2	-0.0263193	0.0239071	0.270942	DeCODE	Q8NEZ4	Chen et al.	2'-deoxyuridine	HMDB0000012	ENSG00000055609	KMT2C	FALSE
106626	MR-IVW	GCST90200413	2'-deoxyuridine	11424_4_FAH_FAAA	11424_4_FAH_FAAA	2	-0.023799	0.0239071	0.319503	DeCODE	P16930	Chen et al.	2'-deoxyuridine	HMDB0000012	ENSG00000103876	FAH	FALSE
106627	MR-IVW	GCST90200413	2'-deoxyuridine	11441_11_PYGL_PYGL	11441_11_PYGL_PYGL	2	0.0282682	0.023907	0.237038	DeCODE	P06737	Chen et al.	2'-deoxyuridine	HMDB0000012	ENSG00000100504	PYGL	FALSE
106628	MR-IVW	GCST90200413	2'-deoxyuridine	11448_34_GALK1_GALK1	11448_34_GALK1_GALK1	2	-0.0248088	0.0239072	0.299404	DeCODE	P51570	Chen et al.	2'-deoxyuridine	HMDB0000012	ENSG00000108479	GALK1	FALSE
106629	MR-IVW	GCST90200413	2'-deoxyuridine	11572_4_DNM2_DYN2	11572_4_DNM2_DYN2	2	-0.0146583	0.0239074	0.539791	DeCODE	P50570	Chen et al.	2'-deoxyuridine	HMDB0000012	ENSG00000079805	DNM2	FALSE
106630	MR-IVW	GCST90200413	2'-deoxyuridine	11645_9_P4HA1_P4HA1	11645_9_P4HA1_P4HA1	2	-0.0255518	0.0369851	0.489649	DeCODE	P13674	Chen et al.	2'-deoxyuridine	HMDB0000012	ENSG00000122884	P4HA1	FALSE
106631	MR-IVW	GCST90200413	2'-deoxyuridine	11653_69_SLC6A9_SC6A9	11653_69_SLC6A9_SC6A9	2	0.00327536	0.0239074	0.891029	DeCODE	P48067	Chen et al.	2'-deoxyuridine	HMDB0000012	ENSG00000196517	SLC6A9	FALSE
106632	MR-IVW	GCST90200413	2'-deoxyuridine	11709_29_CPT1B_CPT1B	11709_29_CPT1B_CPT1B	2	-0.00774813	0.0239074	0.74587	DeCODE	Q92523	Chen et al.	2'-deoxyuridine	HMDB0000012	ENSG00000205560	CPT1B	FALSE
106633	MR-IVW	GCST90200413	2'-deoxyuridine	12018_84_TPK1_TPK1	12018_84_TPK1_TPK1	2	-0.0121185	0.0239074	0.61223	DeCODE	Q9H3S4	Chen et al.	2'-deoxyuridine	HMDB0000012	ENSG00000196511	TPK1	FALSE
106634	MR-IVW	GCST90200413	2'-deoxyuridine	12334_25_SHMT1_cSHMT	12334_25_SHMT1_cSHMT	2	-0.0368626	0.0257684	0.152563	DeCODE	P34896	Chen et al.	2'-deoxyuridine	HMDB0000012	ENSG00000176974	SHMT1	FALSE
106635	MR-IVW	GCST90200413	2'-deoxyuridine	12340_17_AARS_SYAC	12340_17_AARS_SYAC	2	-0.0237531	0.0247853	0.337884	DeCODE	P49588	Chen et al.	2'-deoxyuridine	HMDB0000012	ENSG00000090861	AARS	FALSE
106636	MR-IVW	GCST90200413	2'-deoxyuridine	12348_46_SARS2_SYSM	12348_46_SARS2_SYSM	2	-0.00810991	0.0239074	0.734443	DeCODE	Q9NP81	Chen et al.	2'-deoxyuridine	HMDB0000012	ENSG00000104835	SARS2	FALSE
106637	MR-IVW	GCST90200413	2'-deoxyuridine	12374_8_PAFAH1B3_PA1B3	12374_8_PAFAH1B3_PA1B3	2	-0.00887885	0.0239072	0.710349	DeCODE	Q15102	Chen et al.	2'-deoxyuridine	HMDB0000012	ENSG00000079462	PAFAH1B3	FALSE
106638	MR-IVW	GCST90200413	2'-deoxyuridine	12395_86_DARS2_SYDM	12395_86_DARS2_SYDM	2	-0.0104089	0.0239074	0.663282	DeCODE	Q6PI48	Chen et al.	2'-deoxyuridine	HMDB0000012	ENSG00000117593	DARS2	FALSE
106639	MR-IVW	GCST90200413	2'-deoxyuridine	12422_143_ALOX15B_LX15B	12422_143_ALOX15B_LX15B	2	-0.00781776	0.0239073	0.743666	DeCODE	O15296	Chen et al.	2'-deoxyuridine	HMDB0000012	ENSG00000179593	ALOX15B	FALSE
106640	MR-IVW	GCST90200413	2'-deoxyuridine	12425_104_ARF6_ARF6	12425_104_ARF6_ARF6	2	-0.0176091	0.0335043	0.599182	DeCODE	P62330	Chen et al.	2'-deoxyuridine	HMDB0000012	ENSG00000165527	ARF6	FALSE
106641	MR-IVW	GCST90200413	2'-deoxyuridine	12428_2_LYPLAL1_LYPL1	12428_2_LYPLAL1_LYPL1	2	-0.00812596	0.0430447	0.850265	DeCODE	Q5VWZ2	Chen et al.	2'-deoxyuridine	HMDB0000012	ENSG00000143353	LYPLAL1	FALSE
106642	MR-IVW	GCST90200413	2'-deoxyuridine	12450_42_PMVK_PMVK	12450_42_PMVK_PMVK	2	-0.031304	0.0239071	0.190399	DeCODE	Q15126	Chen et al.	2'-deoxyuridine	HMDB0000012	ENSG00000163344	PMVK	FALSE
106643	MR-IVW	GCST90200413	2'-deoxyuridine	12462_20_SETMAR_SETMR	12462_20_SETMAR_SETMR	2	-0.00838471	0.0239074	0.725801	DeCODE	Q53H47	Chen et al.	2'-deoxyuridine	HMDB0000012	ENSG00000170364	SETMAR	FALSE
106644	MR-IVW	GCST90200413	2'-deoxyuridine	12476_50_TIGAR_TIGAR	12476_50_TIGAR_TIGAR	2	-0.0171712	0.0239074	0.47261	DeCODE	Q9NQ88	Chen et al.	2'-deoxyuridine	HMDB0000012	ENSG00000078237	TIGAR	FALSE
106645	MR-IVW	GCST90200413	2'-deoxyuridine	12507_16_ITPKC_IP3KC	12507_16_ITPKC_IP3KC	2	0.00278745	0.0239073	0.907182	DeCODE	Q96DU7	Chen et al.	2'-deoxyuridine	HMDB0000012	ENSG00000086544	ITPKC	FALSE
106646	MR-IVW	GCST90200413	2'-deoxyuridine	12515_45_UCK2_UCK2	12515_45_UCK2_UCK2	2	0.00737514	0.0239073	0.75771	DeCODE	Q9BZX2	Chen et al.	2'-deoxyuridine	HMDB0000012	ENSG00000143179	UCK2	FALSE
106647	MR-IVW	GCST90200413	2'-deoxyuridine	12524_18_SAT2_SAT2	12524_18_SAT2_SAT2	2	0.0204012	0.0294812	0.488933	DeCODE	Q96F10	Chen et al.	2'-deoxyuridine	HMDB0000012	ENSG00000141504	SAT2	FALSE
106648	MR-IVW	GCST90200413	2'-deoxyuridine	12581_39_IMPA2_IMPA2	12581_39_IMPA2_IMPA2	2	-0.0104625	0.0239074	0.661656	DeCODE	O14732	Chen et al.	2'-deoxyuridine	HMDB0000012	ENSG00000141401	IMPA2	FALSE
106649	MR-IVW	GCST90200413	2'-deoxyuridine	12632_14_NAT1_ARY1	12632_14_NAT1_ARY1	2	0.032359	0.0239069	0.175883	DeCODE	P18440	Chen et al.	2'-deoxyuridine	HMDB0000012	ENSG00000171428	NAT1	FALSE
106650	MR-IVW	GCST90200413	2'-deoxyuridine	12636_113_SMYD2_SMYD2	12636_113_SMYD2_SMYD2	2	-0.0278467	0.0239072	0.244106	DeCODE	Q9NRG4	Chen et al.	2'-deoxyuridine	HMDB0000012	ENSG00000143499	SMYD2	FALSE
106651	MR-IVW	GCST90200413	2'-deoxyuridine	12637_7_CRAT_CACP	12637_7_CRAT_CACP	2	-0.0138246	0.0239074	0.56309	DeCODE	P43155	Chen et al.	2'-deoxyuridine	HMDB0000012	ENSG00000095321	CRAT	FALSE
106652	MR-IVW	GCST90200413	2'-deoxyuridine	12641_3_INPP5B_I5P2	12641_3_INPP5B_I5P2	2	-0.0112	0.0314468	0.721723	DeCODE	P32019	Chen et al.	2'-deoxyuridine	HMDB0000012	ENSG00000204084	INPP5B	FALSE
106653	MR-IVW	GCST90200413	2'-deoxyuridine	12644_63_ADSS_PURA2	12644_63_ADSS_PURA2	2	-0.0195138	0.0239073	0.41437	DeCODE	P30520	Chen et al.	2'-deoxyuridine	HMDB0000012	ENSG00000035687	ADSS	FALSE
106654	MR-IVW	GCST90200413	2'-deoxyuridine	12647_52_SETD2_SETD2	12647_52_SETD2_SETD2	2	-0.0207868	0.0264951	0.432716	DeCODE	Q9BYW2	Chen et al.	2'-deoxyuridine	HMDB0000012	ENSG00000181555	SETD2	FALSE
106655	MR-IVW	GCST90200413	2'-deoxyuridine	12658_72_PANK3_PANK3	12658_72_PANK3_PANK3	2	-0.00223925	0.0239074	0.925376	DeCODE	Q9H999	Chen et al.	2'-deoxyuridine	HMDB0000012	ENSG00000120137	PANK3	FALSE
106656	MR-IVW	GCST90200413	2'-deoxyuridine	12667_2_GDA_GUAD	12667_2_GDA_GUAD	2	0.045188	0.0239066	0.0587322	DeCODE	Q9Y2T3	Chen et al.	2'-deoxyuridine	HMDB0000012	ENSG00000119125	GDA	FALSE
106657	MR-IVW	GCST90200413	2'-deoxyuridine	12675_14_DARS_SYDC	12675_14_DARS_SYDC	2	-0.0246424	0.024192	0.308386	DeCODE	P14868	Chen et al.	2'-deoxyuridine	HMDB0000012	ENSG00000115866	DARS	FALSE
106658	MR-IVW	GCST90200413	2'-deoxyuridine	12686_15_MPST_THTM	12686_15_MPST_THTM	2	-0.0173416	0.0239073	0.468226	DeCODE	P25325	Chen et al.	2'-deoxyuridine	HMDB0000012	ENSG00000128309	MPST	FALSE
106659	MR-IVW	GCST90200413	2'-deoxyuridine	12691_44_SHMT2_GLYM	12691_44_SHMT2_GLYM	2	-0.020943	0.0239073	0.381026	DeCODE	P34897	Chen et al.	2'-deoxyuridine	HMDB0000012	ENSG00000182199	SHMT2	FALSE
106660	MR-IVW	GCST90200413	2'-deoxyuridine	12692_56_DOT1L_DOT1L	12692_56_DOT1L_DOT1L	2	0.0125611	0.0239838	0.600466	DeCODE	Q8TEK3	Chen et al.	2'-deoxyuridine	HMDB0000012	ENSG00000104885	DOT1L	FALSE
106661	MR-IVW	GCST90200413	2'-deoxyuridine	12697_30_PIP4K2A_PI42A	12697_30_PIP4K2A_PI42A	2	-0.0154034	0.0286002	0.590179	DeCODE	P48426	Chen et al.	2'-deoxyuridine	HMDB0000012	ENSG00000150867	PIP4K2A	FALSE
106662	MR-IVW	GCST90200413	2'-deoxyuridine	12700_9_ACLY_ACLY	12700_9_ACLY_ACLY	2	0.00438659	0.0239072	0.854418	DeCODE	P53396	Chen et al.	2'-deoxyuridine	HMDB0000012	ENSG00000131473	ACLY	FALSE
106663	MR-IVW	GCST90200413	2'-deoxyuridine	12786_61_GPCPD1_GDE5	12786_61_GPCPD1_GDE5	2	-0.0171152	0.0239073	0.474055	DeCODE	Q9NPB8	Chen et al.	2'-deoxyuridine	HMDB0000012	ENSG00000125772	GPCPD1	FALSE
106664	MR-IVW	GCST90200413	2'-deoxyuridine	12812_25_ACYP2_ACYP2	12812_25_ACYP2_ACYP2	2	-0.00998905	0.0239073	0.676076	DeCODE	P14621	Chen et al.	2'-deoxyuridine	HMDB0000012	ENSG00000170634	ACYP2	FALSE
106665	MR-IVW	GCST90200413	2'-deoxyuridine	12815_9_IARS_SYIC	12815_9_IARS_SYIC	2	-0.0333928	0.0378501	0.377648	DeCODE	P41252	Chen et al.	2'-deoxyuridine	HMDB0000012	ENSG00000196305	IARS	FALSE
106666	MR-IVW	GCST90200413	2'-deoxyuridine	12818_159_SLC14A2_UT2	12818_159_SLC14A2_UT2	2	-0.027884	0.0329218	0.397007	DeCODE	Q15849	Chen et al.	2'-deoxyuridine	HMDB0000012	ENSG00000132874	SLC14A2	FALSE
106667	MR-IVW	GCST90200413	2'-deoxyuridine	12881_17_RDH16_RDH16	12881_17_RDH16_RDH16	2	-0.00387188	0.0239074	0.871342	DeCODE	O75452	Chen et al.	2'-deoxyuridine	HMDB0000012	ENSG00000139547	RDH16	FALSE
106668	MR-IVW	GCST90200413	2'-deoxyuridine	12895_28_DGKB_DGKB	12895_28_DGKB_DGKB	2	0.000387097	0.0239073	0.987082	DeCODE	Q9Y6T7	Chen et al.	2'-deoxyuridine	HMDB0000012	ENSG00000136267	DGKB	FALSE
106669	MR-IVW	GCST90200413	2'-deoxyuridine	12960_9_GCK_HXK4	12960_9_GCK_HXK4	2	0.0107076	0.0239073	0.654241	DeCODE	P35557	Chen et al.	2'-deoxyuridine	HMDB0000012	ENSG00000106633	GCK	FALSE
106670	MR-IVW	GCST90200413	2'-deoxyuridine	13059_33_RFK_RIFK	13059_33_RFK_RIFK	2	-0.00133999	0.0239072	0.955302	DeCODE	Q969G6	Chen et al.	2'-deoxyuridine	HMDB0000012	ENSG00000135002	RFK	FALSE
106671	MR-IVW	GCST90200413	2'-deoxyuridine	13083_18_VARS_SYVC	13083_18_VARS_SYVC	2	0.0143883	0.0239073	0.547282	DeCODE	P26640	Chen et al.	2'-deoxyuridine	HMDB0000012	ENSG00000204394	VARS1	FALSE
106672	MR-IVW	GCST90200413	2'-deoxyuridine	13130_150_HK2_HXK2	13130_150_HK2_HXK2	2	0.0349333	0.0239068	0.143953	DeCODE	P52789	Chen et al.	2'-deoxyuridine	HMDB0000012	ENSG00000159399	HK2	FALSE
106673	MR-IVW	GCST90200413	2'-deoxyuridine	13131_5_HK1_HXK1	13131_5_HK1_HXK1	2	0.00390506	0.0239074	0.87025	DeCODE	P19367	Chen et al.	2'-deoxyuridine	HMDB0000012	ENSG00000156515	HK1	FALSE
106674	MR-IVW	GCST90200413	2'-deoxyuridine	13430_50_SLC14A1_UT1	13430_50_SLC14A1_UT1	2	0.00083393	0.0239063	0.972173	DeCODE	Q13336	Chen et al.	2'-deoxyuridine	HMDB0000012	ENSG00000141469	SLC14A1	FALSE
106675	MR-IVW	GCST90200413	2'-deoxyuridine	13473_55_ITPKA_IP3KA	13473_55_ITPKA_IP3KA	2	0.000630513	0.0239064	0.978959	DeCODE	P23677	Chen et al.	2'-deoxyuridine	HMDB0000012	ENSG00000137825	ITPKA	FALSE
106676	MR-IVW	GCST90200413	2'-deoxyuridine	13494_6_CERS5_CERS5	13494_6_CERS5_CERS5	2	-0.0125395	0.0239063	0.599913	DeCODE	Q8N5B7	Chen et al.	2'-deoxyuridine	HMDB0000012	ENSG00000139624	CERS5	FALSE
106677	MR-IVW	GCST90200413	2'-deoxyuridine	13498_1_MIOX_MIOX	13498_1_MIOX_MIOX	2	-0.00459395	0.0239064	0.847613	DeCODE	Q9UGB7	Chen et al.	2'-deoxyuridine	HMDB0000012	ENSG00000100253	MIOX	FALSE
106678	MR-IVW	GCST90200413	2'-deoxyuridine	13595_20_THTPA_THTPA	13595_20_THTPA_THTPA	2	0.00364827	0.0239064	0.878708	DeCODE	Q9BU02	Chen et al.	2'-deoxyuridine	HMDB0000012	ENSG00000259431	THTPA	FALSE
106679	MR-IVW	GCST90200413	2'-deoxyuridine	13596_3_RAB27B_RB27B	13596_3_RAB27B_RB27B	2	-0.00503344	0.0239063	0.83324	DeCODE	O00194	Chen et al.	2'-deoxyuridine	HMDB0000012	ENSG00000041353	RAB27B	FALSE
106680	MR-IVW	GCST90200413	2'-deoxyuridine	13623_4_MLL2_MLL2	13623_4_MLL2_MLL2	2	-0.00400195	0.0321793	0.901027	DeCODE	O14686	Chen et al.	2'-deoxyuridine	HMDB0000012	ENSG00000167548	KMT2D	FALSE
106681	MR-IVW	GCST90200413	2'-deoxyuridine	13624_17_NADK_NADK	13624_17_NADK_NADK	2	0.0328722	0.0239058	0.169109	DeCODE	O95544	Chen et al.	2'-deoxyuridine	HMDB0000012	ENSG00000008130	NADK	FALSE
106682	MR-IVW	GCST90200413	2'-deoxyuridine	13689_2_ODC1_Ornithine_decarboxylase	13689_2_ODC1_Ornithine_decarboxylase	2	0.0103035	0.0239043	0.666446	DeCODE	P11926	Chen et al.	2'-deoxyuridine	HMDB0000012	ENSG00000115758	ODC1	FALSE
106683	MR-IVW	GCST90200413	2'-deoxyuridine	13936_24_PGK2_PGK2	13936_24_PGK2_PGK2	2	0.00139734	0.0364739	0.96944	DeCODE	P07205	Chen et al.	2'-deoxyuridine	HMDB0000012	ENSG00000170950	PGK2	FALSE
106684	MR-IVW	GCST90200413	2'-deoxyuridine	13941_82_FARS2_SYFM	13941_82_FARS2_SYFM	2	0.00666836	0.0305111	0.826996	DeCODE	O95363	Chen et al.	2'-deoxyuridine	HMDB0000012	ENSG00000145982	FARS2	FALSE
106685	MR-IVW	GCST90200413	2'-deoxyuridine	13947_371_NUDT12_NUD12	13947_371_NUDT12_NUD12	2	0.00899956	0.0243026	0.711149	DeCODE	Q9BQG2	Chen et al.	2'-deoxyuridine	HMDB0000012	ENSG00000112874	NUDT12	FALSE
106686	MR-IVW	GCST90200413	2'-deoxyuridine	13990_1_PC_pyruvate_carboxylase	13990_1_PC_pyruvate_carboxylase	2	0.00927732	0.0239043	0.69794	DeCODE	P11498	Chen et al.	2'-deoxyuridine	HMDB0000012	ENSG00000173599	PC	FALSE
106687	MR-IVW	GCST90200413	2'-deoxyuridine	13998_26_ADSSL1_PURA1	13998_26_ADSSL1_PURA1	2	-0.0120269	0.0239041	0.61487	DeCODE	Q8N142	Chen et al.	2'-deoxyuridine	HMDB0000012	ENSG00000185100	ADSSL1	FALSE
106688	MR-IVW	GCST90200413	2'-deoxyuridine	14006_36_GNMT_GNMT	14006_36_GNMT_GNMT	2	-0.0100176	0.0340292	0.768466	DeCODE	Q14749	Chen et al.	2'-deoxyuridine	HMDB0000012	ENSG00000124713	GNMT	FALSE
106689	MR-IVW	GCST90200413	2'-deoxyuridine	14048_7_IL1RAP_IL_1_R_AcP	14048_7_IL1RAP_IL_1_R_AcP	2	-0.019976	0.023904	0.403337	DeCODE	Q9NPH3	Chen et al.	2'-deoxyuridine	HMDB0000012	ENSG00000196083	IL1RAP	FALSE
106690	MR-IVW	GCST90200413	2'-deoxyuridine	14079_14_IL18R1_IL_18_Ra	14079_14_IL18R1_IL_18_Ra	2	0.0286994	0.0239041	0.229904	DeCODE	Q13478	Chen et al.	2'-deoxyuridine	HMDB0000012	ENSG00000115604	IL18R1	FALSE
106691	MR-IVW	GCST90200413	2'-deoxyuridine	14083_25_SEPHS1_SPS1	14083_25_SEPHS1_SPS1	2	-0.00560774	0.0298114	0.850793	DeCODE	P49903	Chen et al.	2'-deoxyuridine	HMDB0000012	ENSG00000086475	SEPHS1	FALSE
106692	MR-IVW	GCST90200413	2'-deoxyuridine	14098_28_CARS_SYCC	14098_28_CARS_SYCC	2	0.0110106	0.0239042	0.645077	DeCODE	P49589	Chen et al.	2'-deoxyuridine	HMDB0000012	ENSG00000110619	CARS	FALSE
106693	MR-IVW	GCST90200413	2'-deoxyuridine	14226_120_BHMT2_BHMT2	14226_120_BHMT2_BHMT2	2	0.000327537	0.0239043	0.989068	DeCODE	Q9H2M3	Chen et al.	2'-deoxyuridine	HMDB0000012	ENSG00000132840	BHMT2	FALSE
106694	MR-IVW	GCST90200413	2'-deoxyuridine	14271_23_RAB6B_RAB6B	14271_23_RAB6B_RAB6B	2	-0.0276658	0.0239042	0.247124	DeCODE	Q9NRW1	Chen et al.	2'-deoxyuridine	HMDB0000012	ENSG00000154917	RAB6B	FALSE
106695	MR-IVW	GCST90200413	2'-deoxyuridine	14287_6_RAB5C_RAB5C	14287_6_RAB5C_RAB5C	2	-0.0182934	0.0239043	0.444107	DeCODE	P51148	Chen et al.	2'-deoxyuridine	HMDB0000012	ENSG00000108774	RAB5C	FALSE
106696	MR-IVW	GCST90200413	2'-deoxyuridine	14332_3_RALA_RALA	14332_3_RALA_RALA	2	-0.0102252	0.0249941	0.682462	DeCODE	P11233	Chen et al.	2'-deoxyuridine	HMDB0000012	ENSG00000006451	RALA	FALSE
106697	MR-IVW	GCST90200413	2'-deoxyuridine	15414_316_LDHA_LDHA	15414_316_LDHA_LDHA	2	-0.00496549	0.0271128	0.854687	DeCODE	P00338	Chen et al.	2'-deoxyuridine	HMDB0000012	ENSG00000134333	LDHA	FALSE
106698	MR-IVW	GCST90200413	2'-deoxyuridine	15426_5_NEU1_NEUR1	15426_5_NEU1_NEUR1	2	-0.0275197	0.0239038	0.249622	DeCODE	Q99519	Chen et al.	2'-deoxyuridine	HMDB0000012	ENSG00000204386	NEU1	FALSE
106699	MR-IVW	GCST90200413	2'-deoxyuridine	15431_31_OTC_OTCase	15431_31_OTC_OTCase	2	-0.00146476	0.0239043	0.951139	DeCODE	P00480	Chen et al.	2'-deoxyuridine	HMDB0000012	ENSG00000036473	OTC	FALSE
106700	MR-IVW	GCST90200413	2'-deoxyuridine	15435_4_PNP_PNP	15435_4_PNP_PNP	2	-0.0217024	0.0239041	0.363936	DeCODE	P00491	Chen et al.	2'-deoxyuridine	HMDB0000012	ENSG00000198805	PNP	FALSE
106701	MR-IVW	GCST90200413	2'-deoxyuridine	15457_14_ANPEP_Aminopeptidase_N	15457_14_ANPEP_Aminopeptidase_N	2	-0.0103992	0.0239043	0.663537	DeCODE	P15144	Chen et al.	2'-deoxyuridine	HMDB0000012	ENSG00000166825	ANPEP	FALSE
106702	MR-IVW	GCST90200413	2'-deoxyuridine	15480_2_VNN2_VNN2	15480_2_VNN2_VNN2	2	-0.00479147	0.0239042	0.841133	DeCODE	O95498	Chen et al.	2'-deoxyuridine	HMDB0000012	ENSG00000112303	VNN2	FALSE
106703	MR-IVW	GCST90200413	2'-deoxyuridine	15487_164_CES1_carboxylesterase__liver	15487_164_CES1_carboxylesterase__liver	2	0.0040795	0.0239043	0.864491	DeCODE	P23141	Chen et al.	2'-deoxyuridine	HMDB0000012	ENSG00000198848	CES1	FALSE
106704	MR-IVW	GCST90200413	2'-deoxyuridine	15514_26_BCHE_Pseudocholinesterase	15514_26_BCHE_Pseudocholinesterase	2	0.058857	0.0295716	0.0465554	DeCODE	P06276	Chen et al.	2'-deoxyuridine	HMDB0000012	ENSG00000114200	BCHE	FALSE
106705	MR-IVW	GCST90200413	2'-deoxyuridine	15526_33_GSS_GSHB	15526_33_GSS_GSHB	2	-0.0156865	0.0313182	0.616459	DeCODE	P48637	Chen et al.	2'-deoxyuridine	HMDB0000012	ENSG00000100983	GSS	FALSE
106706	MR-IVW	GCST90200413	2'-deoxyuridine	15542_19_CKMT1A_KCRU	15542_19_CKMT1A_KCRU	2	0.000495411	0.0239043	0.983465	DeCODE	P12532	Chen et al.	2'-deoxyuridine	HMDB0000012	ENSG00000237289	CKMT1A	FALSE
106707	MR-IVW	GCST90200413	2'-deoxyuridine	15553_22_ACHE_ACES	15553_22_ACHE_ACES	2	-0.00619952	0.0239044	0.795367	DeCODE	P22303	Chen et al.	2'-deoxyuridine	HMDB0000012	ENSG00000087085	ACHE	FALSE
106708	MR-IVW	GCST90200413	2'-deoxyuridine	15556_49_AMY2B_Alpha_amylase_2B	15556_49_AMY2B_Alpha_amylase_2B	2	0.0497308	0.0265501	0.0610559	DeCODE	P19961	Chen et al.	2'-deoxyuridine	HMDB0000012	ENSG00000240038	AMY2B	FALSE
106709	MR-IVW	GCST90200413	2'-deoxyuridine	15588_17_GLA_galactosidase__alpha	15588_17_GLA_galactosidase__alpha	2	0.0033561	0.0339372	0.921225	DeCODE	P06280	Chen et al.	2'-deoxyuridine	HMDB0000012	ENSG00000102393	GLA	FALSE
106710	MR-IVW	GCST90200413	2'-deoxyuridine	15607_56_PKLR_KPYR	15607_56_PKLR_KPYR	2	-0.030745	0.0239035	0.198368	DeCODE	P30613	Chen et al.	2'-deoxyuridine	HMDB0000012	ENSG00000143627	PKLR	FALSE
106711	MR-IVW	GCST90200413	2'-deoxyuridine	16015_19_GPT_ALT	16015_19_GPT_ALT	2	-0.0135838	0.0239043	0.56986	DeCODE	P24298	Chen et al.	2'-deoxyuridine	HMDB0000012	ENSG00000167701	GPT	FALSE
106712	MR-IVW	GCST90200413	2'-deoxyuridine	16769_20_RAC3_RAC3	16769_20_RAC3_RAC3	2	-0.0175727	0.0239043	0.462261	DeCODE	P60763	Chen et al.	2'-deoxyuridine	HMDB0000012	ENSG00000169750	RAC3	FALSE
106713	MR-IVW	GCST90200413	2'-deoxyuridine	16809_1_NME4_NDKM	16809_1_NME4_NDKM	2	-0.0351997	0.023904	0.140874	DeCODE	O00746	Chen et al.	2'-deoxyuridine	HMDB0000012	ENSG00000103202	NME4	FALSE
106714	MR-IVW	GCST90200413	2'-deoxyuridine	16857_2_RAB2A_RAB2A	16857_2_RAB2A_RAB2A	2	0.00669265	0.0293249	0.819472	DeCODE	P61019	Chen et al.	2'-deoxyuridine	HMDB0000012	ENSG00000104388	RAB2A	FALSE
106715	MR-IVW	GCST90200413	2'-deoxyuridine	16863_47_NANP_NANP	16863_47_NANP_NANP	2	-0.0132438	0.0239043	0.579557	DeCODE	Q8TBE9	Chen et al.	2'-deoxyuridine	HMDB0000012	ENSG00000170191	NANP	FALSE
106716	MR-IVW	GCST90200413	2'-deoxyuridine	16877_19_MSRB2_MSRB2	16877_19_MSRB2_MSRB2	2	-0.013088	0.0239043	0.584024	DeCODE	Q9Y3D2	Chen et al.	2'-deoxyuridine	HMDB0000012	ENSG00000148450	MSRB2	FALSE
106717	MR-IVW	GCST90200413	2'-deoxyuridine	16883_57_RAB4A_RAB4A	16883_57_RAB4A_RAB4A	2	-0.0130065	0.0239043	0.586368	DeCODE	P20338	Chen et al.	2'-deoxyuridine	HMDB0000012	ENSG00000168118	RAB4A	FALSE
106718	MR-IVW	GCST90200413	2'-deoxyuridine	16932_5_SULT1E1_SULT_1E	16932_5_SULT1E1_SULT_1E	2	-0.00551736	0.0263162	0.833935	DeCODE	P49888	Chen et al.	2'-deoxyuridine	HMDB0000012	ENSG00000109193	SULT1E1	FALSE
106719	MR-IVW	GCST90200413	2'-deoxyuridine	17148_7_BLVRB_BLVRB	17148_7_BLVRB_BLVRB	2	0.00937071	0.0239043	0.695051	DeCODE	P30043	Chen et al.	2'-deoxyuridine	HMDB0000012	ENSG00000090013	BLVRB	FALSE
106720	MR-IVW	GCST90200413	2'-deoxyuridine	17204_17_PNMT_PNMT	17204_17_PNMT_PNMT	2	-0.0348877	0.0357419	0.329014	DeCODE	Q3KPI0	Chen et al.	2'-deoxyuridine	HMDB0000012	ENSG00000007129	CEACAM21	FALSE
106721	MR-IVW	GCST90200413	2'-deoxyuridine	17205_21_RAB5A_RAB5A	17205_21_RAB5A_RAB5A	2	-0.0172235	0.0239043	0.471205	DeCODE	P20339	Chen et al.	2'-deoxyuridine	HMDB0000012	ENSG00000144566	RAB5A	FALSE
106722	MR-IVW	GCST90200413	2'-deoxyuridine	17209_27_SULT2B1_ST2B1	17209_27_SULT2B1_ST2B1	2	0.0137606	0.0239041	0.564847	DeCODE	O00204	Chen et al.	2'-deoxyuridine	HMDB0000012	ENSG00000088002	SULT2B1	FALSE
106723	MR-IVW	GCST90200413	2'-deoxyuridine	17325_10_GUK1_KGUA	17325_10_GUK1_KGUA	2	-0.0238475	0.0239042	0.31846	DeCODE	Q16774	Chen et al.	2'-deoxyuridine	HMDB0000012	ENSG00000143774	GUK1	FALSE
106724	MR-IVW	GCST90200413	2'-deoxyuridine	17333_20_ACADM_ACADM	17333_20_ACADM_ACADM	2	-0.00297125	0.0239044	0.90108	DeCODE	P11310	Chen et al.	2'-deoxyuridine	HMDB0000012	ENSG00000117054	ACADM	FALSE
106725	MR-IVW	GCST90200413	2'-deoxyuridine	17357_33_SEPSECS_SPCS	17357_33_SEPSECS_SPCS	2	-0.0131466	0.0306727	0.668206	DeCODE	Q9HD40	Chen et al.	2'-deoxyuridine	HMDB0000012	ENSG00000109618	SEPSECS	FALSE
106726	MR-IVW	GCST90200413	2'-deoxyuridine	17398_55_HMOX1_HO_1	17398_55_HMOX1_HO_1	2	0.0317279	0.0277429	0.252772	DeCODE	P09601	Chen et al.	2'-deoxyuridine	HMDB0000012	ENSG00000100292	HMOX1	FALSE
106727	MR-IVW	GCST90200413	2'-deoxyuridine	17441_4_ALPI_Alkaline_phosphatase__intestine	17441_4_ALPI_Alkaline_phosphatase__intestine	2	-0.0308813	0.0239042	0.196398	DeCODE	P09923	Chen et al.	2'-deoxyuridine	HMDB0000012	ENSG00000163295	ALPI	FALSE
106728	MR-IVW	GCST90200413	2'-deoxyuridine	17450_51_HARS_Histidyl_tRNA_synthetase	17450_51_HARS_Histidyl_tRNA_synthetase	2	-0.0204092	0.0246467	0.407631	DeCODE	P12081	Chen et al.	2'-deoxyuridine	HMDB0000012	ENSG00000170445	HARS	FALSE
106729	MR-IVW	GCST90200413	2'-deoxyuridine	17466_72_ACSF2_ACSF2	17466_72_ACSF2_ACSF2	2	-0.032295	0.0239041	0.176689	DeCODE	Q96CM8	Chen et al.	2'-deoxyuridine	HMDB0000012	ENSG00000167107	ACSF2	FALSE
106730	MR-IVW	GCST90200413	2'-deoxyuridine	17467_1_DHRS9_DHRS9	17467_1_DHRS9_DHRS9	2	0.00049832	0.0425576	0.990658	DeCODE	Q9BPW9	Chen et al.	2'-deoxyuridine	HMDB0000012	ENSG00000073737	DHRS9	FALSE
106731	MR-IVW	GCST90200413	2'-deoxyuridine	17495_141_SIRT3_SIR3	17495_141_SIRT3_SIR3	2	0.00987253	0.0459114	0.82974	DeCODE	Q9NTG7	Chen et al.	2'-deoxyuridine	HMDB0000012	ENSG00000142082	SIRT3	FALSE
106732	MR-IVW	GCST90200413	2'-deoxyuridine	17509_6_HPD_HPPD	17509_6_HPD_HPPD	2	0.0206436	0.0319746	0.518522	DeCODE	P32754	Chen et al.	2'-deoxyuridine	HMDB0000012	ENSG00000158104	HPD	FALSE
106733	MR-IVW	GCST90200413	2'-deoxyuridine	17675_17_ACOT13_ACO13	17675_17_ACOT13_ACO13	2	-0.016763	0.0239043	0.483146	DeCODE	Q9NPJ3	Chen et al.	2'-deoxyuridine	HMDB0000012	ENSG00000112304	ACOT13	FALSE
106734	MR-IVW	GCST90200413	2'-deoxyuridine	17744_31_RAB11A_RB11A	17744_31_RAB11A_RB11A	2	-0.00823863	0.0239043	0.730357	DeCODE	P62491	Chen et al.	2'-deoxyuridine	HMDB0000012	ENSG00000103769	RAB11A	FALSE
106735	MR-IVW	GCST90200413	2'-deoxyuridine	17752_24_ARG2_Arginase	17752_24_ARG2_Arginase	2	0.0011468	0.0239043	0.961736	DeCODE	P78540	Chen et al.	2'-deoxyuridine	HMDB0000012	ENSG00000081181	ARG2	FALSE
106736	MR-IVW	GCST90200413	2'-deoxyuridine	17789_1_QPRT_NADC	17789_1_QPRT_NADC	2	-0.00204791	0.0239043	0.931728	DeCODE	Q15274	Chen et al.	2'-deoxyuridine	HMDB0000012	ENSG00000103485	QPRT	FALSE
106737	MR-IVW	GCST90200413	2'-deoxyuridine	17792_158_ALDH5A1_SSDH	17792_158_ALDH5A1_SSDH	2	0.00232648	0.0239042	0.922468	DeCODE	P51649	Chen et al.	2'-deoxyuridine	HMDB0000012	ENSG00000112294	ALDH5A1	FALSE
106738	MR-IVW	GCST90200413	2'-deoxyuridine	17814_8_BPNT1_BPNT1	17814_8_BPNT1_BPNT1	2	-0.0203197	0.0304079	0.503983	DeCODE	O95861	Chen et al.	2'-deoxyuridine	HMDB0000012	ENSG00000162813	BPNT1	FALSE
106739	MR-IVW	GCST90200413	2'-deoxyuridine	17822_57_RERG_RERG	17822_57_RERG_RERG	2	0.00821052	0.0239041	0.73124	DeCODE	Q96A58	Chen et al.	2'-deoxyuridine	HMDB0000012	ENSG00000134533	RERG	FALSE
106740	MR-IVW	GCST90200413	2'-deoxyuridine	17843_30_PPCS_PPCS	17843_30_PPCS_PPCS	2	-0.0148139	0.0239043	0.535445	DeCODE	Q9HAB8	Chen et al.	2'-deoxyuridine	HMDB0000012	ENSG00000127125	PPCS	FALSE
106741	MR-IVW	GCST90200413	2'-deoxyuridine	17857_6_ACADL_ACADL	17857_6_ACADL_ACADL	2	-0.00292233	0.0239043	0.9027	DeCODE	P28330	Chen et al.	2'-deoxyuridine	HMDB0000012	ENSG00000115361	ACADL	FALSE
106742	MR-IVW	GCST90200413	2'-deoxyuridine	18170_46_PYCR1_P5CR1	18170_46_PYCR1_P5CR1	2	-0.040456	0.0239038	0.0905601	DeCODE	P32322	Chen et al.	2'-deoxyuridine	HMDB0000012	ENSG00000183010	PYCR1	FALSE
106743	MR-IVW	GCST90200413	2'-deoxyuridine	18178_13_SARS_SYSC	18178_13_SARS_SYSC	2	0.0144547	0.0239042	0.545382	DeCODE	P49591	Chen et al.	2'-deoxyuridine	HMDB0000012	ENSG00000031698	SARS	FALSE
106744	MR-IVW	GCST90200413	2'-deoxyuridine	18179_56_SMS_SPSY	18179_56_SMS_SPSY	2	0.00642012	0.0239043	0.788256	DeCODE	P52788	Chen et al.	2'-deoxyuridine	HMDB0000012	ENSG00000102172	SMS	FALSE
106745	MR-IVW	GCST90200413	2'-deoxyuridine	18184_28_GMPS_GUAA	18184_28_GMPS_GUAA	2	0.00572019	0.0239042	0.810876	DeCODE	P49915	Chen et al.	2'-deoxyuridine	HMDB0000012	ENSG00000163655	GMPS	FALSE
106746	MR-IVW	GCST90200413	2'-deoxyuridine	18186_15_TARS_SYTC	18186_15_TARS_SYTC	2	-0.0193269	0.0273134	0.479194	DeCODE	P26639	Chen et al.	2'-deoxyuridine	HMDB0000012	ENSG00000113407	TARS	FALSE
106747	MR-IVW	GCST90200413	2'-deoxyuridine	18187_16_ASPA_ACY2	18187_16_ASPA_ACY2	2	-0.0224381	0.0239042	0.347901	DeCODE	P45381	Chen et al.	2'-deoxyuridine	HMDB0000012	ENSG00000108381	ASPA	FALSE
106748	MR-IVW	GCST90200413	2'-deoxyuridine	18188_12_GATM_GATM	18188_12_GATM_GATM	2	-0.0178776	0.0239042	0.454531	DeCODE	P50440	Chen et al.	2'-deoxyuridine	HMDB0000012	ENSG00000171766	GATM	FALSE
106749	MR-IVW	GCST90200413	2'-deoxyuridine	18197_97_CKMT2_KCRS	18197_97_CKMT2_KCRS	2	0.000695175	0.0239043	0.9768	DeCODE	P17540	Chen et al.	2'-deoxyuridine	HMDB0000012	ENSG00000131730	CKMT2	FALSE
106750	MR-IVW	GCST90200413	2'-deoxyuridine	18232_42_PIP4K2B_PI42B	18232_42_PIP4K2B_PI42B	2	-0.0253939	0.0239042	0.28809	DeCODE	P78356	Chen et al.	2'-deoxyuridine	HMDB0000012	ENSG00000276293	PIP4K2B	FALSE
106751	MR-IVW	GCST90200413	2'-deoxyuridine	18297_8_MRAS_RASM	18297_8_MRAS_RASM	2	0.0117783	0.0239042	0.622205	DeCODE	Q8IXB1	Chen et al.	2'-deoxyuridine	HMDB0000012	ENSG00000077232	DNAJC10	FALSE
106752	MR-IVW	GCST90200413	2'-deoxyuridine	18309_18_CS_CISY	18309_18_CS_CISY	2	-0.0187431	0.0239043	0.432988	DeCODE	O75390	Chen et al.	2'-deoxyuridine	HMDB0000012	ENSG00000062485	CS	FALSE
106753	MR-IVW	GCST90200413	2'-deoxyuridine	18322_15_JMJD6_JMJD6	18322_15_JMJD6_JMJD6	2	-0.00158356	0.0287889	0.956134	DeCODE	Q6NYC1	Chen et al.	2'-deoxyuridine	HMDB0000012	ENSG00000070495	JMJD6	FALSE
106754	MR-IVW	GCST90200413	2'-deoxyuridine	18324_61_SUOX_SUOX	18324_61_SUOX_SUOX	2	0.00804807	0.0239042	0.736358	DeCODE	P51687	Chen et al.	2'-deoxyuridine	HMDB0000012	ENSG00000139531	SUOX	FALSE
106755	MR-IVW	GCST90200413	2'-deoxyuridine	18328_36_PYCR2_P5CR2	18328_36_PYCR2_P5CR2	2	0.00165762	0.0239043	0.944716	DeCODE	Q96C36	Chen et al.	2'-deoxyuridine	HMDB0000012	ENSG00000143811	PYCR2	FALSE
106756	MR-IVW	GCST90200413	2'-deoxyuridine	18329_4_PRPS2_PRPS2	18329_4_PRPS2_PRPS2	2	-0.0155059	0.0239041	0.516551	DeCODE	P11908	Chen et al.	2'-deoxyuridine	HMDB0000012	ENSG00000101911	PRPS2	FALSE
106757	MR-IVW	GCST90200413	2'-deoxyuridine	18338_26_IDH1_IDH	18338_26_IDH1_IDH	2	-0.0117645	0.0344011	0.732366	DeCODE	O75874	Chen et al.	2'-deoxyuridine	HMDB0000012	ENSG00000138413	IDH1	FALSE
106758	MR-IVW	GCST90200413	2'-deoxyuridine	18342_2_PSAT1_SERC	18342_2_PSAT1_SERC	2	-0.0579214	0.0239025	0.015383	DeCODE	Q9Y617	Chen et al.	2'-deoxyuridine	HMDB0000012	ENSG00000135069	PSAT1	FALSE
106759	MR-IVW	GCST90200413	2'-deoxyuridine	18382_109_COMT_Catechol_O_methyltransferase	18382_109_COMT_Catechol_O_methyltransferase	2	0.0179023	0.0239043	0.453907	DeCODE	P21964	Chen et al.	2'-deoxyuridine	HMDB0000012	ENSG00000093010	COMT	FALSE
106760	MR-IVW	GCST90200413	2'-deoxyuridine	18398_1_AKR1D1_AK1D1	18398_1_AKR1D1_AK1D1	2	-0.065564	0.0239022	0.00608788	DeCODE	P51857	Chen et al.	2'-deoxyuridine	HMDB0000012	ENSG00000122787	AKR1D1	FALSE
106761	MR-IVW	GCST90200413	2'-deoxyuridine	18401_18_ALKBH3_ALKB3	18401_18_ALKBH3_ALKB3	2	-0.00875806	0.0239808	0.714954	DeCODE	Q96Q83	Chen et al.	2'-deoxyuridine	HMDB0000012	ENSG00000166199	ALKBH3	FALSE
106762	MR-IVW	GCST90200413	2'-deoxyuridine	18403_25_AMPD2_AMPD2	18403_25_AMPD2_AMPD2	2	0.0156886	0.0239042	0.511623	DeCODE	Q01433	Chen et al.	2'-deoxyuridine	HMDB0000012	ENSG00000116337	AMPD2	FALSE
106763	MR-IVW	GCST90200413	2'-deoxyuridine	18422_41_MVD_ERG19	18422_41_MVD_ERG19	2	-0.0315514	0.0239041	0.186863	DeCODE	P53602	Chen et al.	2'-deoxyuridine	HMDB0000012	ENSG00000167508	MVD	FALSE
106764	MR-IVW	GCST90200413	2'-deoxyuridine	18432_32_RALB_RALB	18432_32_RALB_RALB	2	-0.0150971	0.0239043	0.527673	DeCODE	P11234	Chen et al.	2'-deoxyuridine	HMDB0000012	ENSG00000144118	RALB	FALSE
106765	MR-IVW	GCST90200413	2'-deoxyuridine	18900_37_HRAS_H_ras__WT_	18900_37_HRAS_H_ras__WT_	2	-0.0210978	0.0239042	0.377454	DeCODE	P01112	Chen et al.	2'-deoxyuridine	HMDB0000012	ENSG00000174775	HRAS	FALSE
106766	MR-IVW	GCST90200413	2'-deoxyuridine	18917_53_AMY2A_Pancreatic_alpha_amylase	18917_53_AMY2A_Pancreatic_alpha_amylase	2	0.0549767	0.0304711	0.0711959	DeCODE	P04746	Chen et al.	2'-deoxyuridine	HMDB0000012	ENSG00000243480	AMY2A	FALSE
106767	MR-IVW	GCST90200413	2'-deoxyuridine	19114_8_TK2_KITM	19114_8_TK2_KITM	2	-0.00146857	0.0239044	0.951013	DeCODE	O00142	Chen et al.	2'-deoxyuridine	HMDB0000012	ENSG00000166548	TK2	FALSE
106768	MR-IVW	GCST90200413	2'-deoxyuridine	19207_119_ADK_ADK	19207_119_ADK_ADK	2	-0.0169595	0.0239043	0.478029	DeCODE	P55263	Chen et al.	2'-deoxyuridine	HMDB0000012	ENSG00000156110	ADK	FALSE
106769	MR-IVW	GCST90200413	2'-deoxyuridine	19222_124_RAB5B_RAB5B	19222_124_RAB5B_RAB5B	2	-0.0142984	0.0240028	0.551378	DeCODE	P61020	Chen et al.	2'-deoxyuridine	HMDB0000012	ENSG00000111540	RAB5B	FALSE
106770	MR-IVW	GCST90200413	2'-deoxyuridine	19223_6_RAB1A_RAB1A	19223_6_RAB1A_RAB1A	2	0.00783983	0.0239043	0.742936	DeCODE	P62820	Chen et al.	2'-deoxyuridine	HMDB0000012	ENSG00000138069	RAB1A	FALSE
106771	MR-IVW	GCST90200413	2'-deoxyuridine	19239_5_ARF1_ARF1	19239_5_ARF1_ARF1	2	-0.0324633	0.0239041	0.174445	DeCODE	P84077	Chen et al.	2'-deoxyuridine	HMDB0000012	ENSG00000143761	ARF1	FALSE
106772	MR-IVW	GCST90200413	2'-deoxyuridine	19249_18_KARS_SYK	19249_18_KARS_SYK	2	-0.00664252	0.0239044	0.781105	DeCODE	Q15046	Chen et al.	2'-deoxyuridine	HMDB0000012	ENSG00000065427	KARS	FALSE
106773	MR-IVW	GCST90200413	2'-deoxyuridine	19253_82_RAB2B_RAB2B	19253_82_RAB2B_RAB2B	2	-0.00814906	0.0239043	0.733176	DeCODE	Q8WUD1	Chen et al.	2'-deoxyuridine	HMDB0000012	ENSG00000129472	RAB2B	FALSE
106774	MR-IVW	GCST90200413	2'-deoxyuridine	19254_125_GMPR_GMPR1	19254_125_GMPR_GMPR1	2	-0.0191413	0.0239043	0.423276	DeCODE	P36959	Chen et al.	2'-deoxyuridine	HMDB0000012	ENSG00000137198	GMPR	FALSE
106775	MR-IVW	GCST90200413	2'-deoxyuridine	19258_24_GCDH_GCDH	19258_24_GCDH_GCDH	2	-0.00959457	0.0242839	0.692769	DeCODE	Q92947	Chen et al.	2'-deoxyuridine	HMDB0000012	ENSG00000105607	GCDH	FALSE
106776	MR-IVW	GCST90200413	2'-deoxyuridine	19262_219_ACADVL_ACADV	19262_219_ACADVL_ACADV	2	-0.0204462	0.0239043	0.392364	DeCODE	P49748	Chen et al.	2'-deoxyuridine	HMDB0000012	ENSG00000072778	ACADVL	FALSE
106777	MR-IVW	GCST90200413	2'-deoxyuridine	19270_26_YARS_SYYC	19270_26_YARS_SYYC	2	-0.0285579	0.0269982	0.29016	DeCODE	P54577	Chen et al.	2'-deoxyuridine	HMDB0000012	ENSG00000134684	YARS	FALSE
106778	MR-IVW	GCST90200413	2'-deoxyuridine	19278_19_RAB1B_RAB1B	19278_19_RAB1B_RAB1B	2	-0.00485709	0.0239043	0.838988	DeCODE	Q9H0U4	Chen et al.	2'-deoxyuridine	HMDB0000012	ENSG00000174903	RAB1B	FALSE
106779	MR-IVW	GCST90200413	2'-deoxyuridine	19365_11_BCAT2_BCAT2	19365_11_BCAT2_BCAT2	2	-0.0221957	0.0340678	0.514714	DeCODE	O15382	Chen et al.	2'-deoxyuridine	HMDB0000012	ENSG00000105552	BCAT2	FALSE
106780	MR-IVW	GCST90200413	2'-deoxyuridine	19376_74_NNMT_NNMT	19376_74_NNMT_NNMT	2	0.00232936	0.043358	0.957155	DeCODE	P40261	Chen et al.	2'-deoxyuridine	HMDB0000012	ENSG00000166741	NNMT	FALSE
106781	MR-IVW	GCST90200413	2'-deoxyuridine	19446_1_GMPR2_GMPR2	19446_1_GMPR2_GMPR2	2	-0.00803871	0.0239043	0.736654	DeCODE	Q9P2T1	Chen et al.	2'-deoxyuridine	HMDB0000012	ENSG00000100938	GMPR2	FALSE
106782	MR-IVW	GCST90200413	2'-deoxyuridine	19448_104_UPP1_UPP1	19448_104_UPP1_UPP1	2	-0.0137927	0.0239043	0.563941	DeCODE	Q16831	Chen et al.	2'-deoxyuridine	HMDB0000012	ENSG00000183696	UPP1	FALSE
106783	MR-IVW	GCST90200413	2'-deoxyuridine	19467_3_RBKS_RBSK	19467_3_RBKS_RBSK	2	0.00178878	0.025278	0.943585	DeCODE	Q9H477	Chen et al.	2'-deoxyuridine	HMDB0000012	ENSG00000171174	RBKS	FALSE
106784	MR-IVW	GCST90200413	2'-deoxyuridine	19483_16_KDSR_KDSR	19483_16_KDSR_KDSR	2	-0.000221385	0.0239044	0.992611	DeCODE	Q06136	Chen et al.	2'-deoxyuridine	HMDB0000012	ENSG00000119537	KDSR	FALSE
106785	MR-IVW	GCST90200413	2'-deoxyuridine	19496_1_NPL_NPL	19496_1_NPL_NPL	2	-0.0501325	0.0239036	0.0359687	DeCODE	Q9BXD5	Chen et al.	2'-deoxyuridine	HMDB0000012	ENSG00000135838	NPL	FALSE
106786	MR-IVW	GCST90200413	2'-deoxyuridine	19504_22_DTYMK_KTHY	19504_22_DTYMK_KTHY	2	-0.00870796	0.0239043	0.715646	DeCODE	P23919	Chen et al.	2'-deoxyuridine	HMDB0000012	ENSG00000168393	DTYMK	FALSE
106787	MR-IVW	GCST90200413	2'-deoxyuridine	19506_6_GLYAT_GLYAT	19506_6_GLYAT_GLYAT	2	-0.00967756	0.0239043	0.685591	DeCODE	Q6IB77	Chen et al.	2'-deoxyuridine	HMDB0000012	ENSG00000149124	GLYAT	FALSE
106788	MR-IVW	GCST90200413	2'-deoxyuridine	19518_12_HK3_HXK3	19518_12_HK3_HXK3	2	0.00422607	0.0239042	0.859672	DeCODE	P52790	Chen et al.	2'-deoxyuridine	HMDB0000012	ENSG00000160883	HK3	FALSE
106789	MR-IVW	GCST90200413	2'-deoxyuridine	2622_18_HMOX2_HO_2	2622_18_HMOX2_HO_2	2	0.0367487	0.0239038	0.124205	DeCODE	P30519	Chen et al.	2'-deoxyuridine	HMDB0000012	ENSG00000103415	HMOX2	FALSE
106790	MR-IVW	GCST90200413	2'-deoxyuridine	2642_4_PAFAH1B2_PAFAH_beta_subunit	2642_4_PAFAH1B2_PAFAH_beta_subunit	2	-0.00899452	0.0239043	0.706715	DeCODE	P68402	Chen et al.	2'-deoxyuridine	HMDB0000012	ENSG00000168092	PAFAH1B2	FALSE
106791	MR-IVW	GCST90200413	2'-deoxyuridine	2870_29_RAC1_RAC1	2870_29_RAC1_RAC1	2	-0.0158628	0.0283871	0.576295	DeCODE	P63000	Chen et al.	2'-deoxyuridine	HMDB0000012	ENSG00000136238	RAC1	FALSE
106792	MR-IVW	GCST90200413	2'-deoxyuridine	2943_5_CYP3A4_Cytochrome_P450_3A4	2943_5_CYP3A4_Cytochrome_P450_3A4	2	0.0358843	0.0239039	0.133307	DeCODE	P08684	Chen et al.	2'-deoxyuridine	HMDB0000012	ENSG00000160868	CYP3A4	FALSE
106793	MR-IVW	GCST90200413	2'-deoxyuridine	2991_9_IL1R1_IL_1_sRI	2991_9_IL1R1_IL_1_sRI	2	-0.0397512	0.023904	0.0963227	DeCODE	P14778	Chen et al.	2'-deoxyuridine	HMDB0000012	ENSG00000115594	IL1R1	FALSE
106794	MR-IVW	GCST90200413	2'-deoxyuridine	2993_1_IL18RAP_IL_18_Rb	2993_1_IL18RAP_IL_18_Rb	2	0.00318689	0.0239042	0.893941	DeCODE	O95256	Chen et al.	2'-deoxyuridine	HMDB0000012	ENSG00000115607	IL18RAP	FALSE
106795	MR-IVW	GCST90200413	2'-deoxyuridine	2994_71_IL1RL2_IL_1Rrp2	2994_71_IL1RL2_IL_1Rrp2	2	0.00236935	0.0303654	0.937806	DeCODE	Q9HB29	Chen et al.	2'-deoxyuridine	HMDB0000012	ENSG00000115598	IL1RL2	FALSE
106796	MR-IVW	GCST90200413	2'-deoxyuridine	3182_38_ENTPD1_CD39	3182_38_ENTPD1_CD39	2	0.0093249	0.0239043	0.696468	DeCODE	P49961	Chen et al.	2'-deoxyuridine	HMDB0000012	ENSG00000138185	ENTPD1	FALSE
106797	MR-IVW	GCST90200413	2'-deoxyuridine	3192_3_CNDP2_Glutamate_carboxypeptidase	3192_3_CNDP2_Glutamate_carboxypeptidase	2	0.00371709	0.0239043	0.876428	DeCODE	Q96KP4	Chen et al.	2'-deoxyuridine	HMDB0000012	ENSG00000133313	CNDP2	FALSE
106798	MR-IVW	GCST90200413	2'-deoxyuridine	3232_28_ACP5_TrATPase	3232_28_ACP5_TrATPase	2	0.0482166	0.0239035	0.0436813	DeCODE	P13686	Chen et al.	2'-deoxyuridine	HMDB0000012	ENSG00000102575	ACP5	FALSE
106799	MR-IVW	GCST90200413	2'-deoxyuridine	3343_1_ACY1_Aminoacylase_1	3343_1_ACY1_Aminoacylase_1	2	-0.0170588	0.023904	0.475451	DeCODE	Q03154	Chen et al.	2'-deoxyuridine	HMDB0000012	ENSG00000114786	ACY1	FALSE
106800	MR-IVW	GCST90200413	2'-deoxyuridine	3583_54_ARSA_Arylsulfatase_A	3583_54_ARSA_Arylsulfatase_A	2	-0.0615688	0.0239027	0.0100005	DeCODE	P15289	Chen et al.	2'-deoxyuridine	HMDB0000012	ENSG00000100299	ARSA	FALSE
106801	MR-IVW	GCST90200413	2'-deoxyuridine	3761_4_PTGS2_COX_2	3761_4_PTGS2_COX_2	2	0.00765235	0.0242003	0.751844	DeCODE	P35354	Chen et al.	2'-deoxyuridine	HMDB0000012	ENSG00000073756	PTGS2	FALSE
106802	MR-IVW	GCST90200413	2'-deoxyuridine	3800_71_CKB_CK_BB	3800_71_CKB_CK_BB	2	0.00971022	0.0335344	0.772153	DeCODE	P12277	Chen et al.	2'-deoxyuridine	HMDB0000012	ENSG00000166165	CKB	FALSE
106803	MR-IVW	GCST90200413	2'-deoxyuridine	3848_14_GAPDH_GAPDH__liver	3848_14_GAPDH_GAPDH__liver	2	0.00690983	0.0239043	0.772534	DeCODE	P04406	Chen et al.	2'-deoxyuridine	HMDB0000012	ENSG00000111640	GAPDH	FALSE
106804	MR-IVW	GCST90200413	2'-deoxyuridine	3890_8_LDHB_LDH_H_1	3890_8_LDHB_LDH_H_1	2	0.0021985	0.0321261	0.945441	DeCODE	P07195	Chen et al.	2'-deoxyuridine	HMDB0000012	ENSG00000111716	LDHB	FALSE
106805	MR-IVW	GCST90200413	2'-deoxyuridine	4234_8_IL1RL1_IL_1_R4	4234_8_IL1RL1_IL_1_R4	2	0.0196535	0.0245788	0.423934	DeCODE	Q01638	Chen et al.	2'-deoxyuridine	HMDB0000012	ENSG00000115602	IL1RL1	FALSE
106806	MR-IVW	GCST90200413	2'-deoxyuridine	4294_16_SPHK1_Sphingosine_kinase_1	4294_16_SPHK1_Sphingosine_kinase_1	2	-0.0167408	0.0287261	0.560047	DeCODE	Q9NYA1	Chen et al.	2'-deoxyuridine	HMDB0000012	ENSG00000176170	SPHK1	FALSE
106807	MR-IVW	GCST90200413	2'-deoxyuridine	4301_58_TK1_Thymidine_kinase	4301_58_TK1_Thymidine_kinase	2	0.0135344	0.0239042	0.571261	DeCODE	P04183	Chen et al.	2'-deoxyuridine	HMDB0000012	ENSG00000167900	TK1	FALSE
106808	MR-IVW	GCST90200413	2'-deoxyuridine	4435_66_ENPP7_ENPP7	4435_66_ENPP7_ENPP7	2	-0.0151582	0.0356254	0.67048	DeCODE	Q6UWV6	Chen et al.	2'-deoxyuridine	HMDB0000012	ENSG00000182156	ENPP7	FALSE
106809	MR-IVW	GCST90200413	2'-deoxyuridine	4436_1_ENTPD3_ENTP3	4436_1_ENTPD3_ENTP3	2	0.0125464	0.0239043	0.599681	DeCODE	O75355	Chen et al.	2'-deoxyuridine	HMDB0000012	ENSG00000168032	ENTPD3	FALSE
106810	MR-IVW	GCST90200413	2'-deoxyuridine	4437_56_ENTPD5_ENTP5	4437_56_ENTPD5_ENTP5	2	0.00046089	0.0239043	0.984617	DeCODE	O75356	Chen et al.	2'-deoxyuridine	HMDB0000012	ENSG00000187097	ENTPD5	FALSE
106811	MR-IVW	GCST90200413	2'-deoxyuridine	4468_21_SPHK2_SPHK2	4468_21_SPHK2_SPHK2	2	-0.00746964	0.0388844	0.847665	DeCODE	Q9NRA0	Chen et al.	2'-deoxyuridine	HMDB0000012	ENSG00000063176	SPHK2	FALSE
106812	MR-IVW	GCST90200413	2'-deoxyuridine	4535_50_BST1_BST1	4535_50_BST1_BST1	2	-0.0281245	0.0304557	0.355769	DeCODE	Q10588	Chen et al.	2'-deoxyuridine	HMDB0000012	ENSG00000109743	BST1	FALSE
106813	MR-IVW	GCST90200413	2'-deoxyuridine	4559_64_KYNU_KYNU	4559_64_KYNU_KYNU	2	0.00461958	0.0239043	0.846761	DeCODE	Q16719	Chen et al.	2'-deoxyuridine	HMDB0000012	ENSG00000115919	KYNU	FALSE
106814	MR-IVW	GCST90200413	2'-deoxyuridine	4965_27_ATP5B_ATP_synthase_beta_chain	4965_27_ATP5B_ATP_synthase_beta_chain	2	0.00908046	0.0239043	0.704044	DeCODE	P06576	Chen et al.	2'-deoxyuridine	HMDB0000012	ENSG00000110955	ATP5B	FALSE
106815	MR-IVW	GCST90200413	2'-deoxyuridine	5011_11_NAMPT_PBEF	5011_11_NAMPT_PBEF	2	-0.00744781	0.0239043	0.755369	DeCODE	P43490	Chen et al.	2'-deoxyuridine	HMDB0000012	ENSG00000105835	NAMPT	FALSE
106816	MR-IVW	GCST90200413	2'-deoxyuridine	5015_15_PLA2G7_PAFAH	5015_15_PLA2G7_PAFAH	2	-0.0180513	0.0239042	0.450158	DeCODE	Q13093	Chen et al.	2'-deoxyuridine	HMDB0000012	ENSG00000146070	PLA2G7	FALSE
106817	MR-IVW	GCST90200413	2'-deoxyuridine	5020_50_PGK1_phosphoglycerate_kinase_1	5020_50_PGK1_phosphoglycerate_kinase_1	2	0.00212922	0.0289594	0.941389	DeCODE	P00558	Chen et al.	2'-deoxyuridine	HMDB0000012	ENSG00000102144	PGK1	FALSE
106818	MR-IVW	GCST90200413	2'-deoxyuridine	5030_52_SIRT2_SIRT2	5030_52_SIRT2_SIRT2	2	0.0348233	0.0308272	0.258631	DeCODE	Q8IXJ6	Chen et al.	2'-deoxyuridine	HMDB0000012	ENSG00000068903	SIRT2	FALSE
106819	MR-IVW	GCST90200413	2'-deoxyuridine	5082_51_IL1RAPL2_IL_1_sR9	5082_51_IL1RAPL2_IL_1_sR9	2	-0.00493323	0.0278577	0.859441	DeCODE	Q9NP60	Chen et al.	2'-deoxyuridine	HMDB0000012	ENSG00000189108	IL1RAPL2	FALSE
106820	MR-IVW	GCST90200413	2'-deoxyuridine	5229_90_IMPDH1_IMDH1	5229_90_IMPDH1_IMDH1	2	-0.00885427	0.0239043	0.711081	DeCODE	P20839	Chen et al.	2'-deoxyuridine	HMDB0000012	ENSG00000106348	IMPDH1	FALSE
106821	MR-IVW	GCST90200413	2'-deoxyuridine	5250_53_IMPDH2_IMDH2	5250_53_IMPDH2_IMDH2	2	0.00156183	0.023944	0.947992	DeCODE	P12268	Chen et al.	2'-deoxyuridine	HMDB0000012	ENSG00000178035	IMPDH2	FALSE
106822	MR-IVW	GCST90200413	2'-deoxyuridine	5456_59_CNDP1_CNDP1	5456_59_CNDP1_CNDP1	2	0.00397813	0.0239042	0.867827	DeCODE	Q96KN2	Chen et al.	2'-deoxyuridine	HMDB0000012	ENSG00000150656	CNDP1	FALSE
106823	MR-IVW	GCST90200413	2'-deoxyuridine	5478_50_FOLH1_PSMA	5478_50_FOLH1_PSMA	2	0.040867	0.0239037	0.0873301	DeCODE	Q04609	Chen et al.	2'-deoxyuridine	HMDB0000012	ENSG00000086205	FOLH1	FALSE
106824	MR-IVW	GCST90200413	2'-deoxyuridine	5620_13_PAM_AMD	5620_13_PAM_AMD	2	-0.0486868	0.035375	0.168727	DeCODE	P19021	Chen et al.	2'-deoxyuridine	HMDB0000012	ENSG00000145730	PAM	FALSE
106825	MR-IVW	GCST90200413	2'-deoxyuridine	5742_14_ACP6_PPA6	5742_14_ACP6_PPA6	2	0.000275506	0.0306126	0.992819	DeCODE	Q9NPH0	Chen et al.	2'-deoxyuridine	HMDB0000012	ENSG00000162836	ACP6	FALSE
106826	MR-IVW	GCST90200413	2'-deoxyuridine	5843_60_EHMT2_NG36	5843_60_EHMT2_NG36	2	0.00608946	0.0398331	0.878497	DeCODE	Q96KQ7	Chen et al.	2'-deoxyuridine	HMDB0000012	ENSG00000204371	EHMT2	FALSE
106827	MR-IVW	GCST90200413	2'-deoxyuridine	5867_60_ARG1_ARGI1	5867_60_ARG1_ARGI1	2	-0.0210037	0.0239038	0.379578	DeCODE	P05089	Chen et al.	2'-deoxyuridine	HMDB0000012	ENSG00000118520	ARG1	FALSE
106828	MR-IVW	GCST90200413	2'-deoxyuridine	5909_51_NME1_Nucleoside_diphosphate_kinase_A	5909_51_NME1_Nucleoside_diphosphate_kinase_A	2	-0.0193169	0.0254353	0.44758	DeCODE	P15531	Chen et al.	2'-deoxyuridine	HMDB0000012	ENSG00000239672	NME1	FALSE
106829	MR-IVW	GCST90200413	2'-deoxyuridine	6077_63_CECR1_CECR1	6077_63_CECR1_CECR1	2	-0.0101908	0.0239043	0.669877	DeCODE	Q9NZK5	Chen et al.	2'-deoxyuridine	HMDB0000012	ENSG00000093072	CECR1	FALSE
106830	MR-IVW	GCST90200413	2'-deoxyuridine	6221_1_ADPGK_ADPGK	6221_1_ADPGK_ADPGK	2	-0.00880372	0.0239043	0.712657	DeCODE	Q9BRR6	Chen et al.	2'-deoxyuridine	HMDB0000012	ENSG00000159322	ADPGK	FALSE
106831	MR-IVW	GCST90200413	2'-deoxyuridine	6431_68_PCYOX1_PCYOX	6431_68_PCYOX1_PCYOX	2	0.0574952	0.0349995	0.100436	DeCODE	Q9UHG3	Chen et al.	2'-deoxyuridine	HMDB0000012	ENSG00000116005	PCYOX1	FALSE
106832	MR-IVW	GCST90200413	2'-deoxyuridine	6434_18_AOC2_Amine_oxidase	6434_18_AOC2_Amine_oxidase	2	-0.00813858	0.0239043	0.733507	DeCODE	O75106	Chen et al.	2'-deoxyuridine	HMDB0000012	ENSG00000131480	AOC2	FALSE
106833	MR-IVW	GCST90200413	2'-deoxyuridine	6480_1_CANT1_CANT1	6480_1_CANT1_CANT1	2	0.00325941	0.0239043	0.891543	DeCODE	Q8WVQ1	Chen et al.	2'-deoxyuridine	HMDB0000012	ENSG00000171302	CANT1	FALSE
106834	MR-IVW	GCST90200413	2'-deoxyuridine	6706_18_ALPPL2_PPBN	6706_18_ALPPL2_PPBN	2	-0.0401593	0.0239039	0.0929509	DeCODE	P10696	Chen et al.	2'-deoxyuridine	HMDB0000012	ENSG00000163286	ALPPL2	FALSE
106835	MR-IVW	GCST90200413	2'-deoxyuridine	6715_63_ALPPL2_PPBN	6715_63_ALPPL2_PPBN	2	-0.0596285	0.0292727	0.0416501	DeCODE	P10696	Chen et al.	2'-deoxyuridine	HMDB0000012	ENSG00000163286	ALPPL2	FALSE
106836	MR-IVW	GCST90200413	2'-deoxyuridine	6923_1_PLOD2_PLOD2	6923_1_PLOD2_PLOD2	2	-0.0329299	0.0239041	0.168333	DeCODE	O00469	Chen et al.	2'-deoxyuridine	HMDB0000012	ENSG00000152952	PLOD2	FALSE
106837	MR-IVW	GCST90200413	2'-deoxyuridine	6998_106_ASPH_HAAH	6998_106_ASPH_HAAH	2	0.0101366	0.032657	0.75626	DeCODE	Q12797	Chen et al.	2'-deoxyuridine	HMDB0000012	ENSG00000198363	ASPH	FALSE
106838	MR-IVW	GCST90200413	2'-deoxyuridine	7137_8_MSRA_MSRA	7137_8_MSRA_MSRA	2	0.0120781	0.0356385	0.73468	DeCODE	Q9UJ68	Chen et al.	2'-deoxyuridine	HMDB0000012	ENSG00000175806	MSRA	FALSE
106839	MR-IVW	GCST90200413	2'-deoxyuridine	7206_20_FBP1_F16P1	7206_20_FBP1_F16P1	2	-0.0375258	0.0239037	0.116444	DeCODE	P09467	Chen et al.	2'-deoxyuridine	HMDB0000012	ENSG00000165140	FBP1	FALSE
106840	MR-IVW	GCST90200413	2'-deoxyuridine	7267_2_SPTLC2_LCB2	7267_2_SPTLC2_LCB2	2	-0.00450843	0.0239043	0.850404	DeCODE	O15270	Chen et al.	2'-deoxyuridine	HMDB0000012	ENSG00000100596	SPTLC2	FALSE
106841	MR-IVW	GCST90200413	2'-deoxyuridine	7761_125_CHKB_CHKB	7761_125_CHKB_CHKB	2	-0.0215338	0.0631472	0.733097	DeCODE	Q9Y259	Chen et al.	2'-deoxyuridine	HMDB0000012	ENSG00000100288	CHKB	FALSE
106842	MR-IVW	GCST90200413	2'-deoxyuridine	7824_88_MSRB3_MSRB3	7824_88_MSRB3_MSRB3	2	-0.0137516	0.0246343	0.576689	DeCODE	Q8IXL7	Chen et al.	2'-deoxyuridine	HMDB0000012	ENSG00000174099	MSRB3	FALSE
106843	MR-IVW	GCST90200413	2'-deoxyuridine	7825_7_ABHD12_ABD12	7825_7_ABHD12_ABD12	2	-0.000763295	0.0239043	0.974527	DeCODE	Q8N2K0	Chen et al.	2'-deoxyuridine	HMDB0000012	ENSG00000100997	ABHD12	FALSE
106844	MR-IVW	GCST90200413	2'-deoxyuridine	7879_12_CYP3A4_Cytochrome_P450_3A4	7879_12_CYP3A4_Cytochrome_P450_3A4	2	0.0110944	0.0239043	0.642562	DeCODE	P08684	Chen et al.	2'-deoxyuridine	HMDB0000012	ENSG00000160868	CYP3A4	FALSE
106845	MR-IVW	GCST90200413	2'-deoxyuridine	7886_26_SPTLC1_SPTC1	7886_26_SPTLC1_SPTC1	2	0.016452	0.0239042	0.491298	DeCODE	O15269	Chen et al.	2'-deoxyuridine	HMDB0000012	ENSG00000090054	SPTLC1	FALSE
106846	MR-IVW	GCST90200413	2'-deoxyuridine	7986_98_NAALAD2_NALD2	7986_98_NAALAD2_NALD2	2	-0.0214815	0.0239043	0.36884	DeCODE	Q9Y3Q0	Chen et al.	2'-deoxyuridine	HMDB0000012	ENSG00000077616	NAALAD2	FALSE
106847	MR-IVW	GCST90200413	2'-deoxyuridine	7999_23_ENTPD1_CD39	7999_23_ENTPD1_CD39	2	-0.00372208	0.0254177	0.883577	DeCODE	P49961	Chen et al.	2'-deoxyuridine	HMDB0000012	ENSG00000138185	ENTPD1	FALSE
106848	MR-IVW	GCST90200413	2'-deoxyuridine	8004_15_GAPDHS_G3PT	8004_15_GAPDHS_G3PT	2	-0.00850005	0.0239043	0.72215	DeCODE	O14556	Chen et al.	2'-deoxyuridine	HMDB0000012	ENSG00000105679	GAPDHS	FALSE
106849	MR-IVW	GCST90200413	2'-deoxyuridine	8011_96_PAPL_PAPL	8011_96_PAPL_PAPL	2	0.000537538	0.0239043	0.982059	DeCODE	Q6ZNF0	Chen et al.	2'-deoxyuridine	HMDB0000012	ENSG00000183760	ACP7	FALSE
106850	MR-IVW	GCST90200413	2'-deoxyuridine	8269_327_ARSK_ARSK	8269_327_ARSK_ARSK	2	0.00679021	0.0239043	0.776366	DeCODE	Q6UWY0	Chen et al.	2'-deoxyuridine	HMDB0000012	ENSG00000164291	ARSK	FALSE
106851	MR-IVW	GCST90200413	2'-deoxyuridine	8325_37_ADH4_ADH4	8325_37_ADH4_ADH4	2	-0.0453077	0.0239035	0.0580338	DeCODE	P08319	Chen et al.	2'-deoxyuridine	HMDB0000012	ENSG00000198099	ADH4	FALSE
106852	MR-IVW	GCST90200413	2'-deoxyuridine	8328_9_ETNK1_EKI1	8328_9_ETNK1_EKI1	2	-0.0150225	0.03561	0.673126	DeCODE	Q9HBU6	Chen et al.	2'-deoxyuridine	HMDB0000012	ENSG00000139163	ETNK1	FALSE
106853	MR-IVW	GCST90200413	2'-deoxyuridine	8396_42_FAAH2_FAAH2	8396_42_FAAH2_FAAH2	2	0.00148541	0.0310164	0.961803	DeCODE	Q6GMR7	Chen et al.	2'-deoxyuridine	HMDB0000012	ENSG00000165591	FAAH2	FALSE
106854	MR-IVW	GCST90200413	2'-deoxyuridine	8569_147_ARL8B_ARL8B	8569_147_ARL8B_ARL8B	2	0.0161904	0.0239041	0.498212	DeCODE	Q9NVJ2	Chen et al.	2'-deoxyuridine	HMDB0000012	ENSG00000134108	ARL8B	FALSE
106855	MR-IVW	GCST90200413	2'-deoxyuridine	8932_1_ENTPD6_ENTP6	8932_1_ENTPD6_ENTP6	2	0.0161458	0.0323116	0.617294	DeCODE	O75354	Chen et al.	2'-deoxyuridine	HMDB0000012	ENSG00000197586	ENTPD6	FALSE
106856	MR-IVW	GCST90200413	2'-deoxyuridine	9000_177_SLC3A1_SLC31	9000_177_SLC3A1_SLC31	2	0.00650917	0.0239042	0.785389	DeCODE	Q07837	Chen et al.	2'-deoxyuridine	HMDB0000012	ENSG00000138079	SLC3A1	FALSE
106857	MR-IVW	GCST90200413	2'-deoxyuridine	9045_3_SLC27A2_S27A2	9045_3_SLC27A2_S27A2	2	-0.0156786	0.0243224	0.519176	DeCODE	O14975	Chen et al.	2'-deoxyuridine	HMDB0000012	ENSG00000140284	SLC27A2	FALSE
106858	MR-IVW	GCST90200413	2'-deoxyuridine	9231_23_IMPAD1_IMPA3	9231_23_IMPAD1_IMPA3	2	0.00779501	0.0483018	0.871793	DeCODE	Q9NX62	Chen et al.	2'-deoxyuridine	HMDB0000012	ENSG00000104331	IMPAD1	FALSE
106859	MR-IVW	GCST90200413	2'-deoxyuridine	9237_54_ACP2_Lysosomal_acid_phosphatase	9237_54_ACP2_Lysosomal_acid_phosphatase	2	-0.0282367	0.0239041	0.237503	DeCODE	P11117	Chen et al.	2'-deoxyuridine	HMDB0000012	ENSG00000134575	ACP2	FALSE
106860	MR-IVW	GCST90200413	2'-deoxyuridine	9244_27_PPT1_PPT1	9244_27_PPT1_PPT1	2	-0.0257851	0.0266223	0.332768	DeCODE	P50897	Chen et al.	2'-deoxyuridine	HMDB0000012	ENSG00000131238	PPT1	FALSE
106861	MR-IVW	GCST90200413	2'-deoxyuridine	9385_4_GAA_GAA	9385_4_GAA_GAA	2	0.0182023	0.0239041	0.446376	DeCODE	P10253	Chen et al.	2'-deoxyuridine	HMDB0000012	ENSG00000171298	GAA	FALSE
106862	MR-IVW	GCST90200413	2'-deoxyuridine	9482_110_NUDT9_NUDT9	9482_110_NUDT9_NUDT9	2	-0.01221	0.0325923	0.707938	DeCODE	Q9BW91	Chen et al.	2'-deoxyuridine	HMDB0000012	ENSG00000170502	NUDT9	FALSE
106863	MR-IVW	GCST90200413	2'-deoxyuridine	9504_19_RAB27A_RB27A	9504_19_RAB27A_RB27A	2	-0.0218981	0.023904	0.359623	DeCODE	P51159	Chen et al.	2'-deoxyuridine	HMDB0000012	ENSG00000069974	RAB27A	FALSE
106864	MR-IVW	GCST90200413	2'-deoxyuridine	9518_95_PLA1A_PLA1A	9518_95_PLA1A_PLA1A	2	-0.0144785	0.0302497	0.632201	DeCODE	Q53H76	Chen et al.	2'-deoxyuridine	HMDB0000012	ENSG00000144837	PLA1A	FALSE
106865	MR-IVW	GCST90200413	2'-deoxyuridine	9759_13_IDO1_INDO	9759_13_IDO1_INDO	2	-0.00514389	0.0239044	0.829622	DeCODE	P14902	Chen et al.	2'-deoxyuridine	HMDB0000012	ENSG00000131203	IDO1	FALSE
106866	MR-IVW	GCST90200413	2'-deoxyuridine	9828_86_LDHC_LDHC	9828_86_LDHC_LDHC	2	-0.0109519	0.0239043	0.64684	DeCODE	P07864	Chen et al.	2'-deoxyuridine	HMDB0000012	ENSG00000166796	LDHC	FALSE
106867	MR-IVW	GCST90200413	2'-deoxyuridine	9834_62_ADH1B_ADH1B	9834_62_ADH1B_ADH1B	2	0.00702856	0.0438567	0.872675	DeCODE	P00325	Chen et al.	2'-deoxyuridine	HMDB0000012	ENSG00000196616	ADH1B	FALSE
106868	MR-IVW	GCST90200413	2'-deoxyuridine	9840_2_CDC42_Cdc42Hs	9840_2_CDC42_Cdc42Hs	2	-0.00983802	0.0239043	0.680663	DeCODE	P60953	Chen et al.	2'-deoxyuridine	HMDB0000012	ENSG00000070831	CDC42	FALSE
106869	MR-IVW	GCST90200413	2'-deoxyuridine	9855_10_RHOA_Rho_A	9855_10_RHOA_Rho_A	2	-0.0223244	0.0239042	0.350351	DeCODE	P61586	Chen et al.	2'-deoxyuridine	HMDB0000012	ENSG00000067560	RHOA	FALSE
106870	MR-IVW	GCST90200413	2'-deoxyuridine	9856_22_DHPS_DHYS	9856_22_DHPS_DHYS	2	-0.0107255	0.0239043	0.653661	DeCODE	P49366	Chen et al.	2'-deoxyuridine	HMDB0000012	ENSG00000095059	DHPS	FALSE
106871	MR-IVW	GCST90200413	2'-deoxyuridine	9859_180_SAT1_SSAT_1	9859_180_SAT1_SSAT_1	2	-0.0193445	0.0239043	0.418374	DeCODE	P21673	Chen et al.	2'-deoxyuridine	HMDB0000012	ENSG00000130066	SAT1	FALSE
106872	MR-IVW	GCST90200413	2'-deoxyuridine	9867_23_FBP2_F16P2	9867_23_FBP2_F16P2	2	0.00479396	0.0249355	0.847543	DeCODE	O00757	Chen et al.	2'-deoxyuridine	HMDB0000012	ENSG00000130957	FBP2	FALSE
106873	MR-IVW	GCST90200413	2'-deoxyuridine	9870_17_WARS_SYWC	9870_17_WARS_SYWC	2	-0.0200582	0.0297616	0.500336	DeCODE	P23381	Chen et al.	2'-deoxyuridine	HMDB0000012	ENSG00000140105	WARS	FALSE
106874	MR-IVW	GCST90200413	2'-deoxyuridine	9880_33_TDO2_T23O	9880_33_TDO2_T23O	2	0.017926	0.0239042	0.453309	DeCODE	P48775	Chen et al.	2'-deoxyuridine	HMDB0000012	ENSG00000151790	TDO2	FALSE
106875	MR-IVW	GCST90200413	2'-deoxyuridine	9885_41_RAP2A_RAP2A	9885_41_RAP2A_RAP2A	2	0.0104821	0.0239041	0.661019	DeCODE	P10114	Chen et al.	2'-deoxyuridine	HMDB0000012	ENSG00000125249	RAP2A	FALSE
106876	MR-IVW	GCST90200413	2'-deoxyuridine	9910_9_MTAP_MTAP	9910_9_MTAP_MTAP	2	-0.00647975	0.0239043	0.786337	DeCODE	Q13126	Chen et al.	2'-deoxyuridine	HMDB0000012	ENSG00000099810	MTAP	FALSE
106880	MR-IVW	GCST90200413	2'-deoxyuridine	ACADM:P11310:OID31277:v1:Oncology_II	ACADM:P11310:OID31277:v1:Oncology_II	2	-0.0291315	0.0456126	0.523035	PPP	P11310	Chen et al.	2'-deoxyuridine	HMDB0000012	ENSG00000117054	ACADM	FALSE
106881	MR-IVW	GCST90200413	2'-deoxyuridine	ACHE:P22303:OID30585:v1:Inflammation_II	ACHE:P22303:OID30585:v1:Inflammation_II	2	-0.0361553	0.0246683	0.142742	PPP	P22303	Chen et al.	2'-deoxyuridine	HMDB0000012	ENSG00000087085	ACHE	FALSE
106883	MR-IVW	GCST90200413	2'-deoxyuridine	ACOT13:Q9NPJ3:OID31522:v1:Oncology_II	ACOT13:Q9NPJ3:OID31522:v1:Oncology_II	2	-0.0337929	0.0244451	0.166849	PPP	Q9NPJ3	Chen et al.	2'-deoxyuridine	HMDB0000012	ENSG00000112304	ACOT13	FALSE
106884	MR-IVW	GCST90200413	2'-deoxyuridine	ACOX1:Q15067:OID20124:v1:Cardiometabolic	ACOX1:Q15067:OID20124:v1:Cardiometabolic	2	-0.0364145	0.0244819	0.136908	PPP	Q15067	Chen et al.	2'-deoxyuridine	HMDB0000012	ENSG00000161533	ACOX1	FALSE
106887	MR-IVW	GCST90200413	2'-deoxyuridine	ACP5:P13686:OID20314:v1:Cardiometabolic	ACP5:P13686:OID20314:v1:Cardiometabolic	2	-0.0890208	0.0244069	0.000264953	PPP	P13686	Chen et al.	2'-deoxyuridine	HMDB0000012	ENSG00000102575	ACP5	FALSE
106888	MR-IVW	GCST90200413	2'-deoxyuridine	ACP6:Q9NPH0:OID21432:v1:Oncology	ACP6:Q9NPH0:OID21432:v1:Oncology	2	0.00923767	0.0244058	0.705057	PPP	Q9NPH0	Chen et al.	2'-deoxyuridine	HMDB0000012	ENSG00000162836	ACP6	FALSE
106889	MR-IVW	GCST90200413	2'-deoxyuridine	ACY1:Q03154:OID20137:v1:Cardiometabolic	ACY1:Q03154:OID20137:v1:Cardiometabolic	2	-0.0443021	0.0282684	0.117069	PPP	Q03154	Chen et al.	2'-deoxyuridine	HMDB0000012	ENSG00000114786	ACY1	FALSE
106890	MR-IVW	GCST90200413	2'-deoxyuridine	ACYP1:P07311:OID30642:v1:Inflammation_II	ACYP1:P07311:OID30642:v1:Inflammation_II	2	-0.0220001	0.0247165	0.373413	PPP	P07311	Chen et al.	2'-deoxyuridine	HMDB0000012	ENSG00000119640	ACYP1	FALSE
106892	MR-IVW	GCST90200413	2'-deoxyuridine	ADA2:Q9NZK5:OID20394:v1:Cardiometabolic	ADA2:Q9NZK5:OID20394:v1:Cardiometabolic	2	-0.019991	0.0371664	0.590661	PPP	Q9NZK5	Chen et al.	2'-deoxyuridine	HMDB0000012	ENSG00000093072	CECR1	FALSE
106893	MR-IVW	GCST90200413	2'-deoxyuridine	ADA:P00813:OID20645:v1:Inflammation	ADA:P00813:OID20645:v1:Inflammation	2	-0.0344105	0.0243531	0.15766	PPP	P00813	Chen et al.	2'-deoxyuridine	HMDB0000012	ENSG00000196839	ADA	FALSE
106895	MR-IVW	GCST90200413	2'-deoxyuridine	ADH1B:P00325:OID30612:v1:Inflammation_II	ADH1B:P00325:OID30612:v1:Inflammation_II	2	-0.0548934	0.0246676	0.0260596	PPP	P00325	Chen et al.	2'-deoxyuridine	HMDB0000012	ENSG00000196616	ADH1B	FALSE
106897	MR-IVW	GCST90200413	2'-deoxyuridine	ADH4:P08319:OID20117:v1:Cardiometabolic	ADH4:P08319:OID20117:v1:Cardiometabolic	2	-0.0425447	0.0247219	0.0852635	PPP	P08319	Chen et al.	2'-deoxyuridine	HMDB0000012	ENSG00000198099	ADH4	FALSE
106901	MR-IVW	GCST90200413	2'-deoxyuridine	AHCY:P23526:OID20199:v1:Cardiometabolic	AHCY:P23526:OID20199:v1:Cardiometabolic	2	-0.0567808	0.0244814	0.0203765	PPP	P23526	Chen et al.	2'-deoxyuridine	HMDB0000012	ENSG00000101444	AHCY	FALSE
106902	MR-IVW	GCST90200413	2'-deoxyuridine	AK2:P54819:OID31142:v1:Neurology_II	AK2:P54819:OID31142:v1:Neurology_II	2	-0.0206811	0.0244247	0.397147	PPP	P54819	Chen et al.	2'-deoxyuridine	HMDB0000012	ENSG00000004455	AK2	FALSE
106903	MR-IVW	GCST90200413	2'-deoxyuridine	ALDH5A1:P51649:OID31047:v1:Neurology_II	ALDH5A1:P51649:OID31047:v1:Neurology_II	2	-0.0159865	0.0244173	0.512647	PPP	P51649	Chen et al.	2'-deoxyuridine	HMDB0000012	ENSG00000112294	ALDH5A1	FALSE
106907	MR-IVW	GCST90200413	2'-deoxyuridine	ALPI:P09923:OID30497:v1:Inflammation_II	ALPI:P09923:OID30497:v1:Inflammation_II	2	-0.0418419	0.0247449	0.0908506	PPP	P09923	Chen et al.	2'-deoxyuridine	HMDB0000012	ENSG00000163295	ALPI	FALSE
106908	MR-IVW	GCST90200413	2'-deoxyuridine	ALPP:P05187:OID21383:v1:Oncology	ALPP:P05187:OID21383:v1:Oncology	2	-0.00665241	0.0245412	0.786337	PPP	P05187	Chen et al.	2'-deoxyuridine	HMDB0000012	ENSG00000163283	ALPP	FALSE
106909	MR-IVW	GCST90200413	2'-deoxyuridine	AMDHD2:Q9Y303:OID30366:v1:Cardiometabolic_II	AMDHD2:Q9Y303:OID30366:v1:Cardiometabolic_II	2	0.00801455	0.0243993	0.742553	PPP	Q9Y303	Chen et al.	2'-deoxyuridine	HMDB0000012	ENSG00000162066	AMDHD2	FALSE
106910	MR-IVW	GCST90200413	2'-deoxyuridine	AMPD3:Q01432:OID31139:v1:Neurology_II	AMPD3:Q01432:OID31139:v1:Neurology_II	2	0.0409344	0.0244244	0.0937459	PPP	Q01432	Chen et al.	2'-deoxyuridine	HMDB0000012	ENSG00000133805	AMPD3	FALSE
106911	MR-IVW	GCST90200413	2'-deoxyuridine	AMY1A_AMY1B_AMY1C:P0DUB6_P0DTE7_P0DTE8:OID30707:v1:Inflammation_II	AMY1A_AMY1B_AMY1C:P0DUB6_P0DTE7_P0DTE8:OID30707:v1:Inflammation_II	2	0.0168681	0.0251993	0.503248	PPP	P0DUB6_P0DTE7_P0DTE8	Chen et al.	2'-deoxyuridine	HMDB0000012	ENSG00000187733	AMY1C	FALSE
106912	MR-IVW	GCST90200413	2'-deoxyuridine	AMY2A:P04746:OID20333:v1:Cardiometabolic	AMY2A:P04746:OID20333:v1:Cardiometabolic	2	0.0174648	0.0250825	0.486244	PPP	P04746	Chen et al.	2'-deoxyuridine	HMDB0000012	ENSG00000243480	AMY2A	FALSE
106913	MR-IVW	GCST90200413	2'-deoxyuridine	AMY2B:P19961:OID20340:v1:Cardiometabolic	AMY2B:P19961:OID20340:v1:Cardiometabolic	2	0.0183593	0.0255068	0.471659	PPP	P19961	Chen et al.	2'-deoxyuridine	HMDB0000012	ENSG00000240038	AMY2B	FALSE
106914	MR-IVW	GCST90200413	2'-deoxyuridine	ANPEP:P15144:OID20350:v1:Cardiometabolic	ANPEP:P15144:OID20350:v1:Cardiometabolic	2	-0.0403353	0.0244632	0.0991851	PPP	P15144	Chen et al.	2'-deoxyuridine	HMDB0000012	ENSG00000166825	ANPEP	FALSE
106916	MR-IVW	GCST90200413	2'-deoxyuridine	AOC3:Q16853:OID20389:v1:Cardiometabolic	AOC3:Q16853:OID20389:v1:Cardiometabolic	2	-0.0334472	0.0244402	0.171146	PPP	Q16853	Chen et al.	2'-deoxyuridine	HMDB0000012	ENSG00000131471	AOC3	FALSE
106918	MR-IVW	GCST90200413	2'-deoxyuridine	ARF6:P62330:OID31523:v1:Oncology_II	ARF6:P62330:OID31523:v1:Oncology_II	2	-0.0426012	0.0244448	0.0813777	PPP	P62330	Chen et al.	2'-deoxyuridine	HMDB0000012	ENSG00000165527	ARF6	FALSE
106919	MR-IVW	GCST90200413	2'-deoxyuridine	ARG1:P05089:OID21445:v1:Oncology	ARG1:P05089:OID21445:v1:Oncology	2	-0.0439878	0.024569	0.0733931	PPP	P05089	Chen et al.	2'-deoxyuridine	HMDB0000012	ENSG00000118520	ARG1	FALSE
106920	MR-IVW	GCST90200413	2'-deoxyuridine	ARG2:P78540:OID31339:v1:Oncology_II	ARG2:P78540:OID31339:v1:Oncology_II	2	-0.0391669	0.0433599	0.366368	PPP	P78540	Chen et al.	2'-deoxyuridine	HMDB0000012	ENSG00000081181	ARG2	FALSE
106922	MR-IVW	GCST90200413	2'-deoxyuridine	ARSA:P15289:OID21138:v1:Neurology	ARSA:P15289:OID21138:v1:Neurology	2	0.057699	0.0697599	0.408176	PPP	P15289	Chen et al.	2'-deoxyuridine	HMDB0000012	ENSG00000100299	ARSA	FALSE
106926	MR-IVW	GCST90200413	2'-deoxyuridine	ASS1:P00966:OID30170:v1:Cardiometabolic_II	ASS1:P00966:OID30170:v1:Cardiometabolic_II	2	-0.0446127	0.0247899	0.071918	PPP	P00966	Chen et al.	2'-deoxyuridine	HMDB0000012	ENSG00000130707	ASS1	FALSE
106928	MR-IVW	GCST90200413	2'-deoxyuridine	BCAT1:P54687:OID30312:v1:Cardiometabolic_II	BCAT1:P54687:OID30312:v1:Cardiometabolic_II	2	-0.0260815	0.0243927	0.284964	PPP	P54687	Chen et al.	2'-deoxyuridine	HMDB0000012	ENSG00000060982	BCAT1	FALSE
106929	MR-IVW	GCST90200413	2'-deoxyuridine	BCAT2:O15382:OID30844:v1:Neurology_II	BCAT2:O15382:OID30844:v1:Neurology_II	2	0.056126	0.0247865	0.0235507	PPP	O15382	Chen et al.	2'-deoxyuridine	HMDB0000012	ENSG00000105552	BCAT2	FALSE
106930	MR-IVW	GCST90200413	2'-deoxyuridine	BCHE:P06276:OID30717:v1:Inflammation_II	BCHE:P06276:OID30717:v1:Inflammation_II	2	0.0270438	0.0390584	0.48869	PPP	P06276	Chen et al.	2'-deoxyuridine	HMDB0000012	ENSG00000114200	BCHE	FALSE
106931	MR-IVW	GCST90200413	2'-deoxyuridine	BHMT2:Q9H2M3:OID30051:v1:Cardiometabolic_II	BHMT2:Q9H2M3:OID30051:v1:Cardiometabolic_II	2	0.0180109	0.0247904	0.467516	PPP	Q9H2M3	Chen et al.	2'-deoxyuridine	HMDB0000012	ENSG00000132840	BHMT2	FALSE
106933	MR-IVW	GCST90200413	2'-deoxyuridine	BLVRB:P30043:OID21141:v1:Neurology	BLVRB:P30043:OID21141:v1:Neurology	2	0.00230837	0.024485	0.924889	PPP	P30043	Chen et al.	2'-deoxyuridine	HMDB0000012	ENSG00000090013	BLVRB	FALSE
106935	MR-IVW	GCST90200413	2'-deoxyuridine	BST1:Q10588:OID21051:v1:Neurology	BST1:Q10588:OID21051:v1:Neurology	2	0.0157065	0.0271816	0.563374	PPP	Q10588	Chen et al.	2'-deoxyuridine	HMDB0000012	ENSG00000109743	BST1	FALSE
106937	MR-IVW	GCST90200413	2'-deoxyuridine	CANT1:Q8WVQ1:OID20181:v1:Cardiometabolic	CANT1:Q8WVQ1:OID20181:v1:Cardiometabolic	2	-0.00767191	0.0244827	0.754007	PPP	Q8WVQ1	Chen et al.	2'-deoxyuridine	HMDB0000012	ENSG00000171302	CANT1	FALSE
106940	MR-IVW	GCST90200413	2'-deoxyuridine	CBS:P35520:OID30200:v1:Cardiometabolic_II	CBS:P35520:OID30200:v1:Cardiometabolic_II	2	-0.0276405	0.0247222	0.263548	PPP	P35520	Chen et al.	2'-deoxyuridine	HMDB0000012	ENSG00000160200	CBS	FALSE
106941	MR-IVW	GCST90200413	2'-deoxyuridine	CDA:P32320:OID30345:v1:Cardiometabolic_II	CDA:P32320:OID30345:v1:Cardiometabolic_II	2	0.844854	0.0317696	8.14568e-156	PPP	P32320	Chen et al.	2'-deoxyuridine	HMDB0000012	ENSG00000158825	CDA	FALSE
106945	MR-IVW	GCST90200413	2'-deoxyuridine	CES1:P23141:OID20244:v1:Cardiometabolic	CES1:P23141:OID20244:v1:Cardiometabolic	2	-0.00807874	0.0348193	0.816523	PPP	P23141	Chen et al.	2'-deoxyuridine	HMDB0000012	ENSG00000198848	CES1	FALSE
106946	MR-IVW	GCST90200413	2'-deoxyuridine	CES2:O00748:OID21366:v1:Oncology	CES2:O00748:OID21366:v1:Oncology	2	-0.0256852	0.0245408	0.29527	PPP	O00748	Chen et al.	2'-deoxyuridine	HMDB0000012	ENSG00000172831	CES2	FALSE
106947	MR-IVW	GCST90200413	2'-deoxyuridine	CHAC2:Q8WUX2:OID21230:v1:Oncology	CHAC2:Q8WUX2:OID21230:v1:Oncology	2	-0.00956274	0.0247735	0.699491	PPP	Q8WUX2	Chen et al.	2'-deoxyuridine	HMDB0000012	ENSG00000143942	CHAC2	FALSE
106950	MR-IVW	GCST90200413	2'-deoxyuridine	CKB:P12277:OID30400:v1:Cardiometabolic_II	CKB:P12277:OID30400:v1:Cardiometabolic_II	2	0.0312139	0.0243986	0.20078	PPP	P12277	Chen et al.	2'-deoxyuridine	HMDB0000012	ENSG00000166165	CKB	FALSE
106952	MR-IVW	GCST90200413	2'-deoxyuridine	CKMT1A_CKMT1B:P12532:OID20721:v1:Inflammation	CKMT1A_CKMT1B:P12532:OID20721:v1:Inflammation	2	-0.0285648	0.0245435	0.244488	PPP	P12532	Chen et al.	2'-deoxyuridine	HMDB0000012	ENSG00000237289	CKMT1A	FALSE
106953	MR-IVW	GCST90200413	2'-deoxyuridine	CNDP1:Q96KN2:OID20347:v1:Cardiometabolic	CNDP1:Q96KN2:OID20347:v1:Cardiometabolic	2	-0.00165251	0.0244406	0.946093	PPP	Q96KN2	Chen et al.	2'-deoxyuridine	HMDB0000012	ENSG00000150656	CNDP1	FALSE
106955	MR-IVW	GCST90200413	2'-deoxyuridine	COMT:P21964:OID20086:v1:Cardiometabolic	COMT:P21964:OID20086:v1:Cardiometabolic	2	-0.0377399	0.0248134	0.128273	PPP	P21964	Chen et al.	2'-deoxyuridine	HMDB0000012	ENSG00000093010	COMT	FALSE
106958	MR-IVW	GCST90200413	2'-deoxyuridine	DARS1:P14868:OID20903:v1:Neurology	DARS1:P14868:OID20903:v1:Neurology	2	0.00290352	0.0245992	0.906041	PPP	P14868	Chen et al.	2'-deoxyuridine	HMDB0000012	ENSG00000115866	DARS	FALSE
106959	MR-IVW	GCST90200413	2'-deoxyuridine	DBH:P09172:OID30703:v1:Inflammation_II	DBH:P09172:OID30703:v1:Inflammation_II	2	-0.0106521	0.0244022	0.662456	PPP	P09172	Chen et al.	2'-deoxyuridine	HMDB0000012	ENSG00000123454	DBH	FALSE
106960	MR-IVW	GCST90200413	2'-deoxyuridine	DGKA:P23743:OID30546:v1:Inflammation_II	DGKA:P23743:OID30546:v1:Inflammation_II	2	-0.0241355	0.0247455	0.329386	PPP	P23743	Chen et al.	2'-deoxyuridine	HMDB0000012	ENSG00000065357	DGKA	FALSE
106962	MR-IVW	GCST90200413	2'-deoxyuridine	DGKZ:Q13574:OID20466:v1:Inflammation	DGKZ:Q13574:OID20466:v1:Inflammation	2	-0.0270921	0.0247069	0.272843	PPP	Q13574	Chen et al.	2'-deoxyuridine	HMDB0000012	ENSG00000149091	DGKZ	FALSE
106963	MR-IVW	GCST90200413	2'-deoxyuridine	DHODH:Q02127:OID30137:v1:Cardiometabolic_II	DHODH:Q02127:OID30137:v1:Cardiometabolic_II	2	0.0622062	0.0325065	0.0556647	PPP	Q02127	Chen et al.	2'-deoxyuridine	HMDB0000012	ENSG00000102967	DHODH	FALSE
106964	MR-IVW	GCST90200413	2'-deoxyuridine	DHPS:P49366:OID31357:v1:Oncology_II	DHPS:P49366:OID31357:v1:Oncology_II	2	-0.000382741	0.0244524	0.987512	PPP	P49366	Chen et al.	2'-deoxyuridine	HMDB0000012	ENSG00000095059	DHPS	FALSE
106965	MR-IVW	GCST90200413	2'-deoxyuridine	DNM1:Q05193:OID31458:v1:Oncology_II	DNM1:Q05193:OID31458:v1:Oncology_II	2	-0.0397029	0.0244449	0.104338	PPP	Q05193	Chen et al.	2'-deoxyuridine	HMDB0000012	ENSG00000106976	DNM1	FALSE
106966	MR-IVW	GCST90200413	2'-deoxyuridine	DNM3:Q9UQ16:OID31000:v1:Neurology_II	DNM3:Q9UQ16:OID31000:v1:Neurology_II	2	-0.00548446	0.0244174	0.82228	PPP	Q9UQ16	Chen et al.	2'-deoxyuridine	HMDB0000012	ENSG00000197959	DNM3	FALSE
106967	MR-IVW	GCST90200413	2'-deoxyuridine	DTYMK:P23919:OID30308:v1:Cardiometabolic_II	DTYMK:P23919:OID30308:v1:Cardiometabolic_II	2	-0.0175447	0.0243925	0.471977	PPP	P23919	Chen et al.	2'-deoxyuridine	HMDB0000012	ENSG00000168393	DTYMK	FALSE
106969	MR-IVW	GCST90200413	2'-deoxyuridine	ENOPH1:Q9UHY7:OID31349:v1:Oncology_II	ENOPH1:Q9UHY7:OID31349:v1:Oncology_II	2	0.000782258	0.0333706	0.981298	PPP	Q9UHY7	Chen et al.	2'-deoxyuridine	HMDB0000012	ENSG00000145293	ENOPH1	FALSE
106971	MR-IVW	GCST90200413	2'-deoxyuridine	ENPP7:Q6UWV6:OID20689:v1:Inflammation	ENPP7:Q6UWV6:OID20689:v1:Inflammation	2	-0.0435904	0.0248903	0.0798939	PPP	Q6UWV6	Chen et al.	2'-deoxyuridine	HMDB0000012	ENSG00000182156	ENPP7	FALSE
106976	MR-IVW	GCST90200413	2'-deoxyuridine	ENTPD5:O75356:OID20104:v1:Cardiometabolic	ENTPD5:O75356:OID20104:v1:Cardiometabolic	2	-0.0427645	0.0407857	0.294401	PPP	O75356	Chen et al.	2'-deoxyuridine	HMDB0000012	ENSG00000187097	ENTPD5	FALSE
106978	MR-IVW	GCST90200413	2'-deoxyuridine	ENTPD6:O75354:OID20100:v1:Cardiometabolic	ENTPD6:O75354:OID20100:v1:Cardiometabolic	2	-0.0115183	0.0247225	0.641285	PPP	O75354	Chen et al.	2'-deoxyuridine	HMDB0000012	ENSG00000197586	ENTPD6	FALSE
106982	MR-IVW	GCST90200413	2'-deoxyuridine	FARSA:Q9Y285:OID30887:v1:Neurology_II	FARSA:Q9Y285:OID30887:v1:Neurology_II	2	-0.0135359	0.0247318	0.584168	PPP	Q9Y285	Chen et al.	2'-deoxyuridine	HMDB0000012	ENSG00000179115	FARSA	FALSE
106984	MR-IVW	GCST90200413	2'-deoxyuridine	FBP1:P09467:OID20227:v1:Cardiometabolic	FBP1:P09467:OID20227:v1:Cardiometabolic	2	-0.0364882	0.0244825	0.136124	PPP	P09467	Chen et al.	2'-deoxyuridine	HMDB0000012	ENSG00000165140	FBP1	FALSE
106988	MR-IVW	GCST90200413	2'-deoxyuridine	FOLH1:Q04609:OID30430:v1:Inflammation_II	FOLH1:Q04609:OID30430:v1:Inflammation_II	2	-0.0198602	0.0367125	0.588532	PPP	Q04609	Chen et al.	2'-deoxyuridine	HMDB0000012	ENSG00000086205	FOLH1	FALSE
106989	MR-IVW	GCST90200413	2'-deoxyuridine	GAD1:Q99259:OID31166:v1:Oncology_II	GAD1:Q99259:OID31166:v1:Oncology_II	2	0.0235641	0.0248501	0.343002	PPP	Q99259	Chen et al.	2'-deoxyuridine	HMDB0000012	ENSG00000128683	GAD1	FALSE
106990	MR-IVW	GCST90200413	2'-deoxyuridine	GAD2:Q05329:OID30449:v1:Inflammation_II	GAD2:Q05329:OID30449:v1:Inflammation_II	2	0.00260756	0.0247457	0.916079	PPP	Q05329	Chen et al.	2'-deoxyuridine	HMDB0000012	ENSG00000136750	GAD2	FALSE
106991	MR-IVW	GCST90200413	2'-deoxyuridine	GAMT:Q14353:OID30133:v1:Cardiometabolic_II	GAMT:Q14353:OID30133:v1:Cardiometabolic_II	2	-0.0262094	0.0247899	0.290392	PPP	Q14353	Chen et al.	2'-deoxyuridine	HMDB0000012	ENSG00000130005	GAMT	FALSE
106992	MR-IVW	GCST90200413	2'-deoxyuridine	GAPDH:P04406:OID30600:v1:Inflammation_II	GAPDH:P04406:OID30600:v1:Inflammation_II	2	-0.0254222	0.0249526	0.308289	PPP	P04406	Chen et al.	2'-deoxyuridine	HMDB0000012	ENSG00000111640	GAPDH	FALSE
106994	MR-IVW	GCST90200413	2'-deoxyuridine	GART:P22102:OID31004:v1:Neurology_II	GART:P22102:OID31004:v1:Neurology_II	2	-0.0209483	0.0244172	0.390929	PPP	P22102	Chen et al.	2'-deoxyuridine	HMDB0000012	ENSG00000159131	GART	FALSE
106997	MR-IVW	GCST90200413	2'-deoxyuridine	GGCT:O75223:OID30304:v1:Cardiometabolic_II	GGCT:O75223:OID30304:v1:Cardiometabolic_II	2	-0.0146087	0.0244163	0.549629	PPP	O75223	Chen et al.	2'-deoxyuridine	HMDB0000012	ENSG00000006625	GGCT	FALSE
106998	MR-IVW	GCST90200413	2'-deoxyuridine	GLA:P06280:OID30594:v1:Inflammation_II	GLA:P06280:OID30594:v1:Inflammation_II	2	-0.0230815	0.0377466	0.540877	PPP	P06280	Chen et al.	2'-deoxyuridine	HMDB0000012	ENSG00000102393	GLA	FALSE
106999	MR-IVW	GCST90200413	2'-deoxyuridine	GMPR2:Q9P2T1:OID30623:v1:Inflammation_II	GMPR2:Q9P2T1:OID30623:v1:Inflammation_II	2	-0.0148497	0.0246685	0.547195	PPP	Q9P2T1	Chen et al.	2'-deoxyuridine	HMDB0000012	ENSG00000100938	GMPR2	FALSE
107000	MR-IVW	GCST90200413	2'-deoxyuridine	GMPR:P36959:OID20641:v1:Inflammation	GMPR:P36959:OID20641:v1:Inflammation	2	-0.00532364	0.0278791	0.848561	PPP	P36959	Chen et al.	2'-deoxyuridine	HMDB0000012	ENSG00000137198	GMPR	FALSE
107004	MR-IVW	GCST90200413	2'-deoxyuridine	GUK1:Q16774:OID30148:v1:Cardiometabolic_II	GUK1:Q16774:OID30148:v1:Cardiometabolic_II	2	-0.00458223	0.0267956	0.864218	PPP	Q16774	Chen et al.	2'-deoxyuridine	HMDB0000012	ENSG00000143774	GUK1	FALSE
107005	MR-IVW	GCST90200413	2'-deoxyuridine	HARS1:P12081:OID21086:v1:Neurology	HARS1:P12081:OID21086:v1:Neurology	2	-0.0330053	0.0244846	0.177657	PPP	P12081	Chen et al.	2'-deoxyuridine	HMDB0000012	ENSG00000170445	HARS	FALSE
107006	MR-IVW	GCST90200413	2'-deoxyuridine	HDDC2:Q7Z4H3:OID31447:v1:Oncology_II	HDDC2:Q7Z4H3:OID31447:v1:Oncology_II	2	0.00828087	0.0263065	0.752925	PPP	Q7Z4H3	Chen et al.	2'-deoxyuridine	HMDB0000012	ENSG00000111906	HDDC2	FALSE
107009	MR-IVW	GCST90200413	2'-deoxyuridine	HK2:P52789:OID20065:v1:Cardiometabolic	HK2:P52789:OID20065:v1:Cardiometabolic	2	-0.0158311	0.0247225	0.521943	PPP	P52789	Chen et al.	2'-deoxyuridine	HMDB0000012	ENSG00000159399	HK2	FALSE
107010	MR-IVW	GCST90200413	2'-deoxyuridine	HMGCL:P35914:OID30214:v1:Cardiometabolic_II	HMGCL:P35914:OID30214:v1:Cardiometabolic_II	2	-0.0307638	0.0247224	0.213363	PPP	P35914	Chen et al.	2'-deoxyuridine	HMDB0000012	ENSG00000117305	HMGCL	FALSE
107011	MR-IVW	GCST90200413	2'-deoxyuridine	HMOX1:P09601:OID20217:v1:Cardiometabolic	HMOX1:P09601:OID20217:v1:Cardiometabolic	2	0.0147476	0.0246471	0.549608	PPP	P09601	Chen et al.	2'-deoxyuridine	HMDB0000012	ENSG00000100292	HMOX1	FALSE
107013	MR-IVW	GCST90200413	2'-deoxyuridine	HMOX2:P30519:OID20887:v1:Neurology	HMOX2:P30519:OID20887:v1:Neurology	2	-0.0200293	0.0247672	0.418688	PPP	P30519	Chen et al.	2'-deoxyuridine	HMDB0000012	ENSG00000103415	HMOX2	FALSE
107014	MR-IVW	GCST90200413	2'-deoxyuridine	HNMT:P50135:OID20975:v1:Neurology	HNMT:P50135:OID20975:v1:Neurology	2	-0.038937	0.024642	0.114083	PPP	P50135	Chen et al.	2'-deoxyuridine	HMDB0000012	ENSG00000150540	HNMT	FALSE
107016	MR-IVW	GCST90200413	2'-deoxyuridine	HRAS:P01112:OID31263:v1:Oncology_II	HRAS:P01112:OID31263:v1:Oncology_II	2	-0.0183767	0.0246349	0.455691	PPP	P01112	Chen et al.	2'-deoxyuridine	HMDB0000012	ENSG00000174775	HRAS	FALSE
107019	MR-IVW	GCST90200413	2'-deoxyuridine	IDO1:P14902:OID30230:v1:Cardiometabolic_II	IDO1:P14902:OID30230:v1:Cardiometabolic_II	2	-0.0710134	0.0247206	0.00407063	PPP	P14902	Chen et al.	2'-deoxyuridine	HMDB0000012	ENSG00000131203	IDO1	FALSE
107020	MR-IVW	GCST90200413	2'-deoxyuridine	IDO1:P14902:OID30563:v1:Inflammation_II	IDO1:P14902:OID30563:v1:Inflammation_II	2	-0.0521841	0.0247445	0.0349514	PPP	P14902	Chen et al.	2'-deoxyuridine	HMDB0000012	ENSG00000131203	IDO1	FALSE
107021	MR-IVW	GCST90200413	2'-deoxyuridine	IDO1:P14902:OID31050:v1:Neurology_II	IDO1:P14902:OID31050:v1:Neurology_II	2	-0.0645531	0.0244153	0.00819428	PPP	P14902	Chen et al.	2'-deoxyuridine	HMDB0000012	ENSG00000131203	IDO1	FALSE
107022	MR-IVW	GCST90200413	2'-deoxyuridine	IDO1:P14902:OID31474:v1:Oncology_II	IDO1:P14902:OID31474:v1:Oncology_II	2	-0.0637161	0.0244437	0.00914324	PPP	P14902	Chen et al.	2'-deoxyuridine	HMDB0000012	ENSG00000131203	IDO1	FALSE
107025	MR-IVW	GCST90200413	2'-deoxyuridine	IL18R1:Q13478:OID20652:v1:Inflammation	IL18R1:Q13478:OID20652:v1:Inflammation	2	-0.0273619	0.0243537	0.261218	PPP	Q13478	Chen et al.	2'-deoxyuridine	HMDB0000012	ENSG00000115604	IL18R1	FALSE
107026	MR-IVW	GCST90200413	2'-deoxyuridine	IL18RAP:O95256:OID20900:v1:Neurology	IL18RAP:O95256:OID20900:v1:Neurology	2	0.0188295	0.0291779	0.518711	PPP	O95256	Chen et al.	2'-deoxyuridine	HMDB0000012	ENSG00000115607	IL18RAP	FALSE
107028	MR-IVW	GCST90200413	2'-deoxyuridine	IL1R1:P14778:OID21116:v1:Neurology	IL1R1:P14778:OID21116:v1:Neurology	2	0.0190029	0.0245067	0.438093	PPP	P14778	Chen et al.	2'-deoxyuridine	HMDB0000012	ENSG00000115594	IL1R1	FALSE
107031	MR-IVW	GCST90200413	2'-deoxyuridine	IL1RAP:Q9NPH3:OID21126:v1:Neurology	IL1RAP:Q9NPH3:OID21126:v1:Neurology	2	0.03336	0.0323323	0.302172	PPP	Q9NPH3	Chen et al.	2'-deoxyuridine	HMDB0000012	ENSG00000196083	IL1RAP	FALSE
107033	MR-IVW	GCST90200413	2'-deoxyuridine	IL1RL1:Q01638:OID20250:v1:Cardiometabolic	IL1RL1:Q01638:OID20250:v1:Cardiometabolic	2	-0.0677112	0.024385	0.00549045	PPP	Q01638	Chen et al.	2'-deoxyuridine	HMDB0000012	ENSG00000115602	IL1RL1	FALSE
107035	MR-IVW	GCST90200413	2'-deoxyuridine	IL1RL2:Q9HB29:OID20487:v1:Inflammation	IL1RL2:Q9HB29:OID20487:v1:Inflammation	2	0.00648287	0.0247072	0.793022	PPP	Q9HB29	Chen et al.	2'-deoxyuridine	HMDB0000012	ENSG00000115598	IL1RL2	FALSE
107039	MR-IVW	GCST90200413	2'-deoxyuridine	INPP1:P49441:OID21345:v1:Oncology	INPP1:P49441:OID21345:v1:Oncology	2	-0.00750634	0.024541	0.759704	PPP	P49441	Chen et al.	2'-deoxyuridine	HMDB0000012	ENSG00000151689	INPP1	FALSE
107040	MR-IVW	GCST90200413	2'-deoxyuridine	INPPL1:O15357:OID21314:v1:Oncology	INPPL1:O15357:OID21314:v1:Oncology	2	-0.0264819	0.0290429	0.361863	PPP	O15357	Chen et al.	2'-deoxyuridine	HMDB0000012	ENSG00000165458	INPPL1	FALSE
107042	MR-IVW	GCST90200413	2'-deoxyuridine	KDM3A:Q9Y4C1:OID30426:v1:Inflammation_II	KDM3A:Q9Y4C1:OID30426:v1:Inflammation_II	2	-0.0109019	0.0286253	0.703316	PPP	Q9Y4C1	Chen et al.	2'-deoxyuridine	HMDB0000012	ENSG00000115548	KDM3A	FALSE
107043	MR-IVW	GCST90200413	2'-deoxyuridine	KHK:P50053:OID30241:v1:Cardiometabolic_II	KHK:P50053:OID30241:v1:Cardiometabolic_II	2	-0.049715	0.0247213	0.0443236	PPP	P50053	Chen et al.	2'-deoxyuridine	HMDB0000012	ENSG00000138030	KHK	FALSE
107047	MR-IVW	GCST90200413	2'-deoxyuridine	KYNU:Q16719:OID20669:v1:Inflammation	KYNU:Q16719:OID20669:v1:Inflammation	2	-0.0570305	0.024353	0.0191897	PPP	Q16719	Chen et al.	2'-deoxyuridine	HMDB0000012	ENSG00000115919	KYNU	FALSE
107050	MR-IVW	GCST90200413	2'-deoxyuridine	LYPLA2:O95372:OID30817:v1:Neurology_II	LYPLA2:O95372:OID30817:v1:Neurology_II	2	0.0270865	0.0247882	0.274518	PPP	O95372	Chen et al.	2'-deoxyuridine	HMDB0000012	ENSG00000011009	LYPLA2	FALSE
107052	MR-IVW	GCST90200413	2'-deoxyuridine	MARS1:P56192:OID30658:v1:Inflammation_II	MARS1:P56192:OID30658:v1:Inflammation_II	2	-0.0109527	0.0246913	0.657342	PPP	P56192	Chen et al.	2'-deoxyuridine	HMDB0000012	ENSG00000166986	MARS1	FALSE
107053	MR-IVW	GCST90200413	2'-deoxyuridine	MGLL:Q99685:OID20711:v1:Inflammation	MGLL:Q99685:OID20711:v1:Inflammation	2	-0.0287052	0.0244493	0.240367	PPP	Q99685	Chen et al.	2'-deoxyuridine	HMDB0000012	ENSG00000074416	MGLL	FALSE
107057	MR-IVW	GCST90200413	2'-deoxyuridine	MSRA:Q9UJ68:OID21513:v1:Oncology	MSRA:Q9UJ68:OID21513:v1:Oncology	2	-0.01766	0.0244358	0.469857	PPP	Q9UJ68	Chen et al.	2'-deoxyuridine	HMDB0000012	ENSG00000175806	MSRA	FALSE
107060	MR-IVW	GCST90200413	2'-deoxyuridine	MTR:Q99707:OID30110:v1:Cardiometabolic_II	MTR:Q99707:OID30110:v1:Cardiometabolic_II	2	-0.047403	0.0247882	0.0558351	PPP	Q99707	Chen et al.	2'-deoxyuridine	HMDB0000012	ENSG00000116984	MTR	FALSE
107061	MR-IVW	GCST90200413	2'-deoxyuridine	MVK:Q03426:OID20459:v1:Inflammation	MVK:Q03426:OID20459:v1:Inflammation	2	-0.0689637	0.0247048	0.0052462	PPP	Q03426	Chen et al.	2'-deoxyuridine	HMDB0000012	ENSG00000110921	MVK	FALSE
107064	MR-IVW	GCST90200413	2'-deoxyuridine	NADK:O95544:OID20178:v1:Cardiometabolic	NADK:O95544:OID20178:v1:Cardiometabolic	2	-0.00549546	0.0278596	0.843628	PPP	O95544	Chen et al.	2'-deoxyuridine	HMDB0000012	ENSG00000008130	NADK	FALSE
107067	MR-IVW	GCST90200413	2'-deoxyuridine	NAMPT:P43490:OID21227:v1:Oncology	NAMPT:P43490:OID21227:v1:Oncology	2	0.0281235	0.0247733	0.256276	PPP	P43490	Chen et al.	2'-deoxyuridine	HMDB0000012	ENSG00000105835	NAMPT	FALSE
107068	MR-IVW	GCST90200413	2'-deoxyuridine	NAPRT:Q6XQN6:OID31114:v1:Neurology_II	NAPRT:Q6XQN6:OID31114:v1:Neurology_II	2	0.0363853	0.0244245	0.136302	PPP	Q6XQN6	Chen et al.	2'-deoxyuridine	HMDB0000012	ENSG00000147813	NAPRT	FALSE
107069	MR-IVW	GCST90200413	2'-deoxyuridine	NARS1:O43776:OID31035:v1:Neurology_II	NARS1:O43776:OID31035:v1:Neurology_II	2	-0.0398396	0.0244169	0.102755	PPP	O43776	Chen et al.	2'-deoxyuridine	HMDB0000012	ENSG00000134440	NARS1	FALSE
107072	MR-IVW	GCST90200413	2'-deoxyuridine	NME1:P15531:OID30451:v1:Inflammation_II	NME1:P15531:OID30451:v1:Inflammation_II	2	-0.00101389	0.0247456	0.967318	PPP	P15531	Chen et al.	2'-deoxyuridine	HMDB0000012	ENSG00000239672	NME1	FALSE
107073	MR-IVW	GCST90200413	2'-deoxyuridine	NME3:Q13232:OID20789:v1:Inflammation	NME3:Q13232:OID20789:v1:Inflammation	2	-0.0437252	0.024473	0.0739912	PPP	Q13232	Chen et al.	2'-deoxyuridine	HMDB0000012	ENSG00000103024	NME3	FALSE
107074	MR-IVW	GCST90200413	2'-deoxyuridine	NOS1:P29475:OID20863:v1:Neurology	NOS1:P29475:OID20863:v1:Neurology	2	0.035205	0.0247674	0.155193	PPP	P29475	Chen et al.	2'-deoxyuridine	HMDB0000012	ENSG00000089250	NOS1	FALSE
107075	MR-IVW	GCST90200413	2'-deoxyuridine	NOS2:P35228:OID30087:v1:Cardiometabolic_II	NOS2:P35228:OID30087:v1:Cardiometabolic_II	2	-0.0240245	0.0247898	0.332481	PPP	P35228	Chen et al.	2'-deoxyuridine	HMDB0000012	ENSG00000007171	NOS2	FALSE
107076	MR-IVW	GCST90200413	2'-deoxyuridine	NOS3:P29474:OID20834:v1:Neurology	NOS3:P29474:OID20834:v1:Neurology	2	-0.0741253	0.0247652	0.00276143	PPP	P29474	Chen et al.	2'-deoxyuridine	HMDB0000012	ENSG00000164867	NOS3	FALSE
107077	MR-IVW	GCST90200413	2'-deoxyuridine	NPL:Q9BXD5:OID30329:v1:Cardiometabolic_II	NPL:Q9BXD5:OID30329:v1:Cardiometabolic_II	2	-0.0377297	0.0243925	0.121918	PPP	Q9BXD5	Chen et al.	2'-deoxyuridine	HMDB0000012	ENSG00000135838	NPL	FALSE
107081	MR-IVW	GCST90200413	2'-deoxyuridine	OPLAH:O14841:OID30201:v1:Cardiometabolic_II	OPLAH:O14841:OID30201:v1:Cardiometabolic_II	2	0.00442205	0.0247228	0.858044	PPP	O14841	Chen et al.	2'-deoxyuridine	HMDB0000012	ENSG00000178814	OPLAH	FALSE
107082	MR-IVW	GCST90200413	2'-deoxyuridine	OXCT1:P55809:OID30227:v1:Cardiometabolic_II	OXCT1:P55809:OID30227:v1:Cardiometabolic_II	2	-0.0204595	0.0247224	0.407914	PPP	P55809	Chen et al.	2'-deoxyuridine	HMDB0000012	ENSG00000083720	OXCT1	FALSE
107086	MR-IVW	GCST90200413	2'-deoxyuridine	PAFAH1B3:Q15102:OID30998:v1:Neurology_II	PAFAH1B3:Q15102:OID30998:v1:Neurology_II	2	-0.0134061	0.0401127	0.738221	PPP	Q15102	Chen et al.	2'-deoxyuridine	HMDB0000012	ENSG00000079462	PAFAH1B3	FALSE
107088	MR-IVW	GCST90200413	2'-deoxyuridine	PAM:P19021:OID20291:v1:Cardiometabolic	PAM:P19021:OID20291:v1:Cardiometabolic	2	-0.00599516	0.0244077	0.805972	PPP	P19021	Chen et al.	2'-deoxyuridine	HMDB0000012	ENSG00000145730	PAM	FALSE
107091	MR-IVW	GCST90200413	2'-deoxyuridine	PCYT2:Q99447:OID31519:v1:Oncology_II	PCYT2:Q99447:OID31519:v1:Oncology_II	2	-0.0321346	0.0277963	0.247651	PPP	Q99447	Chen et al.	2'-deoxyuridine	HMDB0000012	ENSG00000185813	PCYT2	FALSE
107094	MR-IVW	GCST90200413	2'-deoxyuridine	PHOSPHO1:Q8TCT1:OID20922:v1:Neurology	PHOSPHO1:Q8TCT1:OID20922:v1:Neurology	2	0.0424082	0.024576	0.0844201	PPP	Q8TCT1	Chen et al.	2'-deoxyuridine	HMDB0000012	ENSG00000173868	PHOSPHO1	FALSE
107095	MR-IVW	GCST90200413	2'-deoxyuridine	PHYKPL:Q8IUZ5:OID30634:v1:Inflammation_II	PHYKPL:Q8IUZ5:OID30634:v1:Inflammation_II	2	-0.0430264	0.036405	0.237253	PPP	Q8IUZ5	Chen et al.	2'-deoxyuridine	HMDB0000012	ENSG00000175309	PHYKPL	FALSE
107098	MR-IVW	GCST90200413	2'-deoxyuridine	PKLR:P30613:OID20682:v1:Inflammation	PKLR:P30613:OID20682:v1:Inflammation	2	0.00586223	0.0244727	0.810685	PPP	P30613	Chen et al.	2'-deoxyuridine	HMDB0000012	ENSG00000143627	PKLR	FALSE
107099	MR-IVW	GCST90200413	2'-deoxyuridine	PLA2G7:Q13093:OID21105:v1:Neurology	PLA2G7:Q13093:OID21105:v1:Neurology	2	0.0371479	0.0244844	0.129213	PPP	Q13093	Chen et al.	2'-deoxyuridine	HMDB0000012	ENSG00000146070	PLA2G7	FALSE
107103	MR-IVW	GCST90200413	2'-deoxyuridine	PMVK:Q15126:OID20850:v1:Neurology	PMVK:Q15126:OID20850:v1:Neurology	2	-0.0234747	0.0247902	0.343672	PPP	Q15126	Chen et al.	2'-deoxyuridine	HMDB0000012	ENSG00000163344	PMVK	FALSE
107106	MR-IVW	GCST90200413	2'-deoxyuridine	PPT1:P50897:OID30947:v1:Neurology_II	PPT1:P50897:OID30947:v1:Neurology_II	2	0.0104591	0.0247322	0.672373	PPP	P50897	Chen et al.	2'-deoxyuridine	HMDB0000012	ENSG00000131238	PPT1	FALSE
107108	MR-IVW	GCST90200413	2'-deoxyuridine	RAB10:P61026:OID30357:v1:Cardiometabolic_II	RAB10:P61026:OID30357:v1:Cardiometabolic_II	2	-0.0346885	0.0243923	0.154995	PPP	P61026	Chen et al.	2'-deoxyuridine	HMDB0000012	ENSG00000084733	RAB10	FALSE
107111	MR-IVW	GCST90200413	2'-deoxyuridine	RAB27B:O00194:OID30354:v1:Cardiometabolic_II	RAB27B:O00194:OID30354:v1:Cardiometabolic_II	2	-0.0354396	0.0243924	0.146253	PPP	O00194	Chen et al.	2'-deoxyuridine	HMDB0000012	ENSG00000041353	RAB27B	FALSE
107112	MR-IVW	GCST90200413	2'-deoxyuridine	RAB2B:Q8WUD1:OID31362:v1:Oncology_II	RAB2B:Q8WUD1:OID31362:v1:Oncology_II	2	-0.0427096	0.026341	0.10493	PPP	Q8WUD1	Chen et al.	2'-deoxyuridine	HMDB0000012	ENSG00000129472	RAB2B	FALSE
107113	MR-IVW	GCST90200413	2'-deoxyuridine	RAB6B:Q9NRW1:OID20817:v1:Neurology	RAB6B:Q9NRW1:OID20817:v1:Neurology	2	0.0158996	0.0413729	0.700757	PPP	Q9NRW1	Chen et al.	2'-deoxyuridine	HMDB0000012	ENSG00000154917	RAB6B	FALSE
107115	MR-IVW	GCST90200413	2'-deoxyuridine	RAC3:P60763:OID30958:v1:Neurology_II	RAC3:P60763:OID30958:v1:Neurology_II	2	-0.0115368	0.0247319	0.640877	PPP	P60763	Chen et al.	2'-deoxyuridine	HMDB0000012	ENSG00000169750	RAC3	FALSE
107116	MR-IVW	GCST90200413	2'-deoxyuridine	RALB:P11234:OID30567:v1:Inflammation_II	RALB:P11234:OID30567:v1:Inflammation_II	2	-0.0283916	0.0247454	0.251237	PPP	P11234	Chen et al.	2'-deoxyuridine	HMDB0000012	ENSG00000144118	RALB	FALSE
107117	MR-IVW	GCST90200413	2'-deoxyuridine	RAP1A:P62834:OID30452:v1:Inflammation_II	RAP1A:P62834:OID30452:v1:Inflammation_II	2	-0.0174641	0.0247457	0.480348	PPP	P62834	Chen et al.	2'-deoxyuridine	HMDB0000012	ENSG00000116473	RAP1A	FALSE
107119	MR-IVW	GCST90200413	2'-deoxyuridine	RBKS:Q9H477:OID20986:v1:Neurology	RBKS:Q9H477:OID20986:v1:Neurology	2	-0.0205872	0.024782	0.406124	PPP	Q9H477	Chen et al.	2'-deoxyuridine	HMDB0000012	ENSG00000171174	RBKS	FALSE
107125	MR-IVW	GCST90200413	2'-deoxyuridine	SAT1:P21673:OID30111:v1:Cardiometabolic_II	SAT1:P21673:OID30111:v1:Cardiometabolic_II	2	-0.0355597	0.0247896	0.15144	PPP	P21673	Chen et al.	2'-deoxyuridine	HMDB0000012	ENSG00000130066	SAT1	FALSE
107127	MR-IVW	GCST90200413	2'-deoxyuridine	SAT2:Q96F10:OID31306:v1:Oncology_II	SAT2:Q96F10:OID31306:v1:Oncology_II	2	-0.0227563	0.0246137	0.355206	PPP	Q96F10	Chen et al.	2'-deoxyuridine	HMDB0000012	ENSG00000141504	SAT2	FALSE
107128	MR-IVW	GCST90200413	2'-deoxyuridine	SCLY:Q96I15:OID21425:v1:Oncology	SCLY:Q96I15:OID21425:v1:Oncology	2	-0.0315264	0.0244262	0.196815	PPP	Q96I15	Chen et al.	2'-deoxyuridine	HMDB0000012	ENSG00000132330	SCLY	FALSE
107129	MR-IVW	GCST90200413	2'-deoxyuridine	SDHB:P21912:OID31436:v1:Oncology_II	SDHB:P21912:OID31436:v1:Oncology_II	2	-0.0207124	0.0244443	0.39681	PPP	P21912	Chen et al.	2'-deoxyuridine	HMDB0000012	ENSG00000117118	SDHB	FALSE
107133	MR-IVW	GCST90200413	2'-deoxyuridine	SETMAR:Q53H47:OID20948:v1:Neurology	SETMAR:Q53H47:OID20948:v1:Neurology	2	-0.0150058	0.0246243	0.542265	PPP	Q53H47	Chen et al.	2'-deoxyuridine	HMDB0000012	ENSG00000170364	SETMAR	FALSE
107134	MR-IVW	GCST90200413	2'-deoxyuridine	SHMT1:P34896:OID20714:v1:Inflammation	SHMT1:P34896:OID20714:v1:Inflammation	2	-0.0779276	0.024447	0.00143451	PPP	P34896	Chen et al.	2'-deoxyuridine	HMDB0000012	ENSG00000176974	SHMT1	FALSE
107135	MR-IVW	GCST90200413	2'-deoxyuridine	SIRT1:Q96EB6:OID30439:v1:Inflammation_II	SIRT1:Q96EB6:OID30439:v1:Inflammation_II	2	-0.0166277	0.0247456	0.501619	PPP	Q96EB6	Chen et al.	2'-deoxyuridine	HMDB0000012	ENSG00000096717	SIRT1	FALSE
107137	MR-IVW	GCST90200413	2'-deoxyuridine	SIRT2:Q8IXJ6:OID21375:v1:Oncology	SIRT2:Q8IXJ6:OID21375:v1:Oncology	2	-0.016562	0.024541	0.499758	PPP	Q8IXJ6	Chen et al.	2'-deoxyuridine	HMDB0000012	ENSG00000068903	SIRT2	FALSE
107140	MR-IVW	GCST90200413	2'-deoxyuridine	SLC16A1:P53985:OID20799:v1:Neurology	SLC16A1:P53985:OID20799:v1:Neurology	2	-0.0363649	0.0264804	0.169667	PPP	P53985	Chen et al.	2'-deoxyuridine	HMDB0000012	ENSG00000155380	SLC16A1	FALSE
107141	MR-IVW	GCST90200413	2'-deoxyuridine	SLC1A4:P43007:OID30926:v1:Neurology_II	SLC1A4:P43007:OID30926:v1:Neurology_II	2	0.0920953	0.0468525	0.0493397	PPP	P43007	Chen et al.	2'-deoxyuridine	HMDB0000012	ENSG00000115902	SLC1A4	FALSE
107144	MR-IVW	GCST90200413	2'-deoxyuridine	SMPD3:Q9NY59:OID30477:v1:Inflammation_II	SMPD3:Q9NY59:OID30477:v1:Inflammation_II	2	0.0137303	0.0262084	0.600356	PPP	Q9NY59	Chen et al.	2'-deoxyuridine	HMDB0000012	ENSG00000103056	SMPD3	FALSE
107145	MR-IVW	GCST90200413	2'-deoxyuridine	SMS:P52788:OID30853:v1:Neurology_II	SMS:P52788:OID30853:v1:Neurology_II	2	0.00179846	0.0247886	0.942163	PPP	P52788	Chen et al.	2'-deoxyuridine	HMDB0000012	ENSG00000102172	SMS	FALSE
107149	MR-IVW	GCST90200413	2'-deoxyuridine	SPTLC1:O15269:OID31086:v1:Neurology_II	SPTLC1:O15269:OID31086:v1:Neurology_II	2	-0.0279519	0.0244244	0.252447	PPP	O15269	Chen et al.	2'-deoxyuridine	HMDB0000012	ENSG00000090054	SPTLC1	FALSE
107151	MR-IVW	GCST90200413	2'-deoxyuridine	SULT1A1:P50225:OID21031:v1:Neurology	SULT1A1:P50225:OID21031:v1:Neurology	2	0.00508482	0.0243856	0.834826	PPP	P50225	Chen et al.	2'-deoxyuridine	HMDB0000012	ENSG00000196502	SULT1A1	FALSE
107153	MR-IVW	GCST90200413	2'-deoxyuridine	SUOX:P51687:OID31031:v1:Neurology_II	SUOX:P51687:OID31031:v1:Neurology_II	2	-0.0310054	0.0244169	0.204144	PPP	P51687	Chen et al.	2'-deoxyuridine	HMDB0000012	ENSG00000139531	SUOX	FALSE
107154	MR-IVW	GCST90200413	2'-deoxyuridine	TARS1:P26639:OID31343:v1:Oncology_II	TARS1:P26639:OID31343:v1:Oncology_II	2	0.0142844	0.0244524	0.559104	PPP	P26639	Chen et al.	2'-deoxyuridine	HMDB0000012	ENSG00000113407	TARS	FALSE
107155	MR-IVW	GCST90200413	2'-deoxyuridine	TDO2:P48775:OID30910:v1:Neurology_II	TDO2:P48775:OID30910:v1:Neurology_II	2	-0.0282693	0.024732	0.253029	PPP	P48775	Chen et al.	2'-deoxyuridine	HMDB0000012	ENSG00000151790	TDO2	FALSE
107156	MR-IVW	GCST90200413	2'-deoxyuridine	THTPA:Q9BU02:OID31375:v1:Oncology_II	THTPA:Q9BU02:OID31375:v1:Oncology_II	2	-0.0149002	0.0376134	0.692002	PPP	Q9BU02	Chen et al.	2'-deoxyuridine	HMDB0000012	ENSG00000259431	THTPA	FALSE
107158	MR-IVW	GCST90200413	2'-deoxyuridine	TIGAR:Q9NQ88:OID20894:v1:Neurology	TIGAR:Q9NQ88:OID20894:v1:Neurology	2	-0.0170387	0.0247908	0.491893	PPP	Q9NQ88	Chen et al.	2'-deoxyuridine	HMDB0000012	ENSG00000078237	TIGAR	FALSE
107160	MR-IVW	GCST90200413	2'-deoxyuridine	TK1:P04183:OID31294:v1:Oncology_II	TK1:P04183:OID31294:v1:Oncology_II	2	0.00747175	0.0246139	0.761464	PPP	P04183	Chen et al.	2'-deoxyuridine	HMDB0000012	ENSG00000167900	TK1	FALSE
107162	MR-IVW	GCST90200413	2'-deoxyuridine	TPK1:Q9H3S4:OID30338:v1:Cardiometabolic_II	TPK1:Q9H3S4:OID30338:v1:Cardiometabolic_II	2	-0.00888697	0.0243929	0.715614	PPP	Q9H3S4	Chen et al.	2'-deoxyuridine	HMDB0000012	ENSG00000196511	TPK1	FALSE
107163	MR-IVW	GCST90200413	2'-deoxyuridine	TREH:O43280:OID30388:v1:Cardiometabolic_II	TREH:O43280:OID30388:v1:Cardiometabolic_II	2	-0.00550703	0.0243993	0.821432	PPP	O43280	Chen et al.	2'-deoxyuridine	HMDB0000012	ENSG00000118094	TREH	FALSE
107164	MR-IVW	GCST90200413	2'-deoxyuridine	TYMP:P19971:OID20234:v1:Cardiometabolic	TYMP:P19971:OID20234:v1:Cardiometabolic	2	-0.383093	0.0474952	7.26803e-16	PPP	P19971	Chen et al.	2'-deoxyuridine	HMDB0000012	ENSG00000025708	TYMP	FALSE
107166	MR-IVW	GCST90200413	2'-deoxyuridine	UPB1:Q9UBR1:OID30352:v1:Cardiometabolic_II	UPB1:Q9UBR1:OID30352:v1:Cardiometabolic_II	2	-0.0475974	0.0243922	0.051017	PPP	Q9UBR1	Chen et al.	2'-deoxyuridine	HMDB0000012	ENSG00000100024	UPB1	FALSE
107168	MR-IVW	GCST90200413	2'-deoxyuridine	VNN1:O95497:OID30711:v1:Inflammation_II	VNN1:O95497:OID30711:v1:Inflammation_II	2	-0.0127158	0.0243772	0.601929	PPP	O95497	Chen et al.	2'-deoxyuridine	HMDB0000012	ENSG00000112299	VNN1	FALSE
107169	MR-IVW	GCST90200413	2'-deoxyuridine	VNN2:O95498:OID21310:v1:Oncology	VNN2:O95498:OID21310:v1:Oncology	2	0.00502483	0.0245412	0.837767	PPP	O95498	Chen et al.	2'-deoxyuridine	HMDB0000012	ENSG00000112303	VNN2	FALSE
107170	MR-IVW	GCST90200413	2'-deoxyuridine	WARS:P23381:OID21084:v1:Neurology	WARS:P23381:OID21084:v1:Neurology	2	-0.0279234	0.0244843	0.254094	PPP	P23381	Chen et al.	2'-deoxyuridine	HMDB0000012	ENSG00000140105	WARS	FALSE
107171	MR-IVW	GCST90200413	2'-deoxyuridine	YARS1:P54577:OID31494:v1:Oncology_II	YARS1:P54577:OID31494:v1:Oncology_II	2	-0.0308116	0.0244451	0.20751	PPP	P54577	Chen et al.	2'-deoxyuridine	HMDB0000012	ENSG00000134684	YARS	FALSE
107172	MR-IVW	GCST90200415	serine	10024_44_HOGA1_HOGA1	10024_44_HOGA1_HOGA1	3	-0.0170805	0.0245929	0.48735	DeCODE	Q86XE5	Chen et al.	serine	HMDB0000187	ENSG00000241935	HOGA1	FALSE
107173	MR-IVW	GCST90200415	serine	10086_39_CBS_CBS	10086_39_CBS_CBS	3	-0.0170282	0.024593	0.488686	DeCODE	P35520	Chen et al.	serine	HMDB0000187	ENSG00000160200	CBS	FALSE
107174	MR-IVW	GCST90200415	serine	10531_18_NRAS_RASN	10531_18_NRAS_RASN	3	0.0086094	0.0245932	0.726285	DeCODE	P01111	Chen et al.	serine	HMDB0000187	ENSG00000213281	NRAS	FALSE
107175	MR-IVW	GCST90200415	serine	10612_18_PLOD3_PLOD3	10612_18_PLOD3_PLOD3	3	-0.019836	0.0245911	0.419878	DeCODE	O60568	Chen et al.	serine	HMDB0000187	ENSG00000106397	PLOD3	FALSE
107176	MR-IVW	GCST90200415	serine	11098_1_PDXK_PDXK	11098_1_PDXK_PDXK	3	-0.0128564	0.0245914	0.601114	DeCODE	O00764	Chen et al.	serine	HMDB0000187	ENSG00000160209	PDXK	FALSE
107177	MR-IVW	GCST90200415	serine	11241_8_ASL_ARLY	11241_8_ASL_ARLY	3	0.079515	0.0245894	0.00122193	DeCODE	P04424	Chen et al.	serine	HMDB0000187	ENSG00000126522	ASL	FALSE
107178	MR-IVW	GCST90200415	serine	11247_20_NAGS_NAGS	11247_20_NAGS_NAGS	3	-0.0295486	0.0245916	0.229528	DeCODE	Q8N159	Chen et al.	serine	HMDB0000187	ENSG00000161653	NAGS	FALSE
107179	MR-IVW	GCST90200415	serine	11280_6_GAD1_DCE1	11280_6_GAD1_DCE1	3	-0.0170311	0.0245917	0.488589	DeCODE	Q99259	Chen et al.	serine	HMDB0000187	ENSG00000128683	GAD1	FALSE
107180	MR-IVW	GCST90200415	serine	11348_132_P4HA2_P4HA2	11348_132_P4HA2_P4HA2	3	-0.0184371	0.0245921	0.453424	DeCODE	O15460	Chen et al.	serine	HMDB0000187	ENSG00000072682	P4HA2	FALSE
107181	MR-IVW	GCST90200415	serine	11361_73_TYMP_TP	11361_73_TYMP_TP	3	0.0180363	0.024592	0.463302	DeCODE	P19971	Chen et al.	serine	HMDB0000187	ENSG00000025708	TYMP	FALSE
107182	MR-IVW	GCST90200415	serine	11368_32_AK2_KAD2	11368_32_AK2_KAD2	3	0.00927307	0.0245923	0.70612	DeCODE	P54819	Chen et al.	serine	HMDB0000187	ENSG00000004455	AK2	FALSE
107183	MR-IVW	GCST90200415	serine	11377_19_ADH7_ADH7	11377_19_ADH7_ADH7	3	-0.0112206	0.024592	0.648194	DeCODE	P40394	Chen et al.	serine	HMDB0000187	ENSG00000196344	ADH7	FALSE
107184	MR-IVW	GCST90200415	serine	11381_56_PRPS1_PRPS1	11381_56_PRPS1_PRPS1	3	-0.0122329	0.0245921	0.618884	DeCODE	P60891	Chen et al.	serine	HMDB0000187	ENSG00000147224	PRPS1	FALSE
107185	MR-IVW	GCST90200415	serine	11382_5_BLVRA_BIEA	11382_5_BLVRA_BIEA	3	0.019096	0.0245922	0.43745	DeCODE	P53004	Chen et al.	serine	HMDB0000187	ENSG00000106605	BLVRA	FALSE
107186	MR-IVW	GCST90200415	serine	11391_69_MVK_MVK	11391_69_MVK_MVK	3	-0.00807249	0.0245919	0.742716	DeCODE	Q03426	Chen et al.	serine	HMDB0000187	ENSG00000110921	MVK	FALSE
107187	MR-IVW	GCST90200415	serine	11402_17_KMT2C_KMT2C	11402_17_KMT2C_KMT2C	3	-0.0212951	0.0245915	0.386517	DeCODE	Q8NEZ4	Chen et al.	serine	HMDB0000187	ENSG00000055609	KMT2C	FALSE
107188	MR-IVW	GCST90200415	serine	11424_4_FAH_FAAA	11424_4_FAH_FAAA	3	0.0535494	0.0245918	0.0294408	DeCODE	P16930	Chen et al.	serine	HMDB0000187	ENSG00000103876	FAH	FALSE
107189	MR-IVW	GCST90200415	serine	11441_11_PYGL_PYGL	11441_11_PYGL_PYGL	3	0.0307628	0.0245919	0.210959	DeCODE	P06737	Chen et al.	serine	HMDB0000187	ENSG00000100504	PYGL	FALSE
107190	MR-IVW	GCST90200415	serine	11448_34_GALK1_GALK1	11448_34_GALK1_GALK1	3	0.00924947	0.0245921	0.706831	DeCODE	P51570	Chen et al.	serine	HMDB0000187	ENSG00000108479	GALK1	FALSE
107191	MR-IVW	GCST90200415	serine	11572_4_DNM2_DYN2	11572_4_DNM2_DYN2	3	0.0225561	0.0245922	0.359035	DeCODE	P50570	Chen et al.	serine	HMDB0000187	ENSG00000079805	DNM2	FALSE
107192	MR-IVW	GCST90200415	serine	11645_9_P4HA1_P4HA1	11645_9_P4HA1_P4HA1	3	-0.0288155	0.024592	0.2413	DeCODE	P13674	Chen et al.	serine	HMDB0000187	ENSG00000122884	P4HA1	FALSE
107193	MR-IVW	GCST90200415	serine	11653_69_SLC6A9_SC6A9	11653_69_SLC6A9_SC6A9	3	-0.015466	0.0245916	0.529406	DeCODE	P48067	Chen et al.	serine	HMDB0000187	ENSG00000196517	SLC6A9	FALSE
107194	MR-IVW	GCST90200415	serine	11709_29_CPT1B_CPT1B	11709_29_CPT1B_CPT1B	3	0.0101898	0.0245924	0.678619	DeCODE	Q92523	Chen et al.	serine	HMDB0000187	ENSG00000205560	CPT1B	FALSE
107195	MR-IVW	GCST90200415	serine	12018_84_TPK1_TPK1	12018_84_TPK1_TPK1	3	0.00271538	0.024592	0.912079	DeCODE	Q9H3S4	Chen et al.	serine	HMDB0000187	ENSG00000196511	TPK1	FALSE
107196	MR-IVW	GCST90200415	serine	12334_25_SHMT1_cSHMT	12334_25_SHMT1_cSHMT	3	0.0405032	0.0245921	0.0995578	DeCODE	P34896	Chen et al.	serine	HMDB0000187	ENSG00000176974	SHMT1	FALSE
107197	MR-IVW	GCST90200415	serine	12340_17_AARS_SYAC	12340_17_AARS_SYAC	3	0.00111745	0.0245922	0.963757	DeCODE	P49588	Chen et al.	serine	HMDB0000187	ENSG00000090861	AARS	FALSE
107198	MR-IVW	GCST90200415	serine	12348_46_SARS2_SYSM	12348_46_SARS2_SYSM	3	-0.0191211	0.0245921	0.436846	DeCODE	Q9NP81	Chen et al.	serine	HMDB0000187	ENSG00000104835	SARS2	FALSE
107199	MR-IVW	GCST90200415	serine	12374_8_PAFAH1B3_PA1B3	12374_8_PAFAH1B3_PA1B3	3	0.0140132	0.0245921	0.568798	DeCODE	Q15102	Chen et al.	serine	HMDB0000187	ENSG00000079462	PAFAH1B3	FALSE
107200	MR-IVW	GCST90200415	serine	12395_86_DARS2_SYDM	12395_86_DARS2_SYDM	3	-0.0110159	0.0245923	0.654196	DeCODE	Q6PI48	Chen et al.	serine	HMDB0000187	ENSG00000117593	DARS2	FALSE
107201	MR-IVW	GCST90200415	serine	12422_143_ALOX15B_LX15B	12422_143_ALOX15B_LX15B	3	0.0460795	0.024592	0.0609637	DeCODE	O15296	Chen et al.	serine	HMDB0000187	ENSG00000179593	ALOX15B	FALSE
107202	MR-IVW	GCST90200415	serine	12425_104_ARF6_ARF6	12425_104_ARF6_ARF6	3	0.0112718	0.0245922	0.646702	DeCODE	P62330	Chen et al.	serine	HMDB0000187	ENSG00000165527	ARF6	FALSE
107203	MR-IVW	GCST90200415	serine	12428_2_LYPLAL1_LYPL1	12428_2_LYPLAL1_LYPL1	3	-0.0242853	0.0245921	0.323387	DeCODE	Q5VWZ2	Chen et al.	serine	HMDB0000187	ENSG00000143353	LYPLAL1	FALSE
107204	MR-IVW	GCST90200415	serine	12450_42_PMVK_PMVK	12450_42_PMVK_PMVK	3	0.0338132	0.024592	0.169141	DeCODE	Q15126	Chen et al.	serine	HMDB0000187	ENSG00000163344	PMVK	FALSE
107205	MR-IVW	GCST90200415	serine	12462_20_SETMAR_SETMR	12462_20_SETMAR_SETMR	3	-0.0389775	0.0245918	0.11297	DeCODE	Q53H47	Chen et al.	serine	HMDB0000187	ENSG00000170364	SETMAR	FALSE
107206	MR-IVW	GCST90200415	serine	12476_50_TIGAR_TIGAR	12476_50_TIGAR_TIGAR	3	-0.0215084	0.0245915	0.381777	DeCODE	Q9NQ88	Chen et al.	serine	HMDB0000187	ENSG00000078237	TIGAR	FALSE
107207	MR-IVW	GCST90200415	serine	12507_16_ITPKC_IP3KC	12507_16_ITPKC_IP3KC	3	-0.0129112	0.024592	0.59957	DeCODE	Q96DU7	Chen et al.	serine	HMDB0000187	ENSG00000086544	ITPKC	FALSE
107208	MR-IVW	GCST90200415	serine	12515_45_UCK2_UCK2	12515_45_UCK2_UCK2	3	-0.00440308	0.0245924	0.857904	DeCODE	Q9BZX2	Chen et al.	serine	HMDB0000187	ENSG00000143179	UCK2	FALSE
107209	MR-IVW	GCST90200415	serine	12524_18_SAT2_SAT2	12524_18_SAT2_SAT2	3	0.0242775	0.0245919	0.323536	DeCODE	Q96F10	Chen et al.	serine	HMDB0000187	ENSG00000141504	SAT2	FALSE
107210	MR-IVW	GCST90200415	serine	12581_39_IMPA2_IMPA2	12581_39_IMPA2_IMPA2	3	-0.0288218	0.0245914	0.241185	DeCODE	O14732	Chen et al.	serine	HMDB0000187	ENSG00000141401	IMPA2	FALSE
107211	MR-IVW	GCST90200415	serine	12632_14_NAT1_ARY1	12632_14_NAT1_ARY1	3	0.00962077	0.0245914	0.695631	DeCODE	P18440	Chen et al.	serine	HMDB0000187	ENSG00000171428	NAT1	FALSE
107212	MR-IVW	GCST90200415	serine	12636_113_SMYD2_SMYD2	12636_113_SMYD2_SMYD2	3	0.00184128	0.0245914	0.940314	DeCODE	Q9NRG4	Chen et al.	serine	HMDB0000187	ENSG00000143499	SMYD2	FALSE
107213	MR-IVW	GCST90200415	serine	12637_7_CRAT_CACP	12637_7_CRAT_CACP	3	-0.00498188	0.0245923	0.839464	DeCODE	P43155	Chen et al.	serine	HMDB0000187	ENSG00000095321	CRAT	FALSE
107214	MR-IVW	GCST90200415	serine	12641_3_INPP5B_I5P2	12641_3_INPP5B_I5P2	3	0.0292663	0.0245922	0.234022	DeCODE	P32019	Chen et al.	serine	HMDB0000187	ENSG00000204084	INPP5B	FALSE
107215	MR-IVW	GCST90200415	serine	12644_63_ADSS_PURA2	12644_63_ADSS_PURA2	3	-0.00248069	0.0245912	0.919648	DeCODE	P30520	Chen et al.	serine	HMDB0000187	ENSG00000035687	ADSS	FALSE
107216	MR-IVW	GCST90200415	serine	12647_52_SETD2_SETD2	12647_52_SETD2_SETD2	3	-0.0124531	0.0245918	0.61258	DeCODE	Q9BYW2	Chen et al.	serine	HMDB0000187	ENSG00000181555	SETD2	FALSE
107217	MR-IVW	GCST90200415	serine	12658_72_PANK3_PANK3	12658_72_PANK3_PANK3	3	0.00522237	0.0245916	0.831823	DeCODE	Q9H999	Chen et al.	serine	HMDB0000187	ENSG00000120137	PANK3	FALSE
107218	MR-IVW	GCST90200415	serine	12667_2_GDA_GUAD	12667_2_GDA_GUAD	3	-0.00771779	0.0245919	0.753647	DeCODE	Q9Y2T3	Chen et al.	serine	HMDB0000187	ENSG00000119125	GDA	FALSE
107219	MR-IVW	GCST90200415	serine	12675_14_DARS_SYDC	12675_14_DARS_SYDC	3	0.0108595	0.0245923	0.658793	DeCODE	P14868	Chen et al.	serine	HMDB0000187	ENSG00000115866	DARS	FALSE
107220	MR-IVW	GCST90200415	serine	12686_15_MPST_THTM	12686_15_MPST_THTM	3	0.0296132	0.0245922	0.228524	DeCODE	P25325	Chen et al.	serine	HMDB0000187	ENSG00000128309	MPST	FALSE
107221	MR-IVW	GCST90200415	serine	12691_44_SHMT2_GLYM	12691_44_SHMT2_GLYM	3	0.0072777	0.0245921	0.767279	DeCODE	P34897	Chen et al.	serine	HMDB0000187	ENSG00000182199	SHMT2	FALSE
107222	MR-IVW	GCST90200415	serine	12692_56_DOT1L_DOT1L	12692_56_DOT1L_DOT1L	3	0.00556282	0.0245921	0.821043	DeCODE	Q8TEK3	Chen et al.	serine	HMDB0000187	ENSG00000104885	DOT1L	FALSE
107223	MR-IVW	GCST90200415	serine	12697_30_PIP4K2A_PI42A	12697_30_PIP4K2A_PI42A	3	0.0306151	0.0245922	0.213164	DeCODE	P48426	Chen et al.	serine	HMDB0000187	ENSG00000150867	PIP4K2A	FALSE
107224	MR-IVW	GCST90200415	serine	12700_9_ACLY_ACLY	12700_9_ACLY_ACLY	3	-0.00979211	0.0245916	0.69049	DeCODE	P53396	Chen et al.	serine	HMDB0000187	ENSG00000131473	ACLY	FALSE
107225	MR-IVW	GCST90200415	serine	12786_61_GPCPD1_GDE5	12786_61_GPCPD1_GDE5	3	0.0187167	0.0245923	0.44661	DeCODE	Q9NPB8	Chen et al.	serine	HMDB0000187	ENSG00000125772	GPCPD1	FALSE
107226	MR-IVW	GCST90200415	serine	12812_25_ACYP2_ACYP2	12812_25_ACYP2_ACYP2	3	0.0470731	0.024592	0.0555988	DeCODE	P14621	Chen et al.	serine	HMDB0000187	ENSG00000170634	ACYP2	FALSE
107227	MR-IVW	GCST90200415	serine	12815_9_IARS_SYIC	12815_9_IARS_SYIC	3	-0.0335937	0.0245916	0.171918	DeCODE	P41252	Chen et al.	serine	HMDB0000187	ENSG00000196305	IARS	FALSE
107228	MR-IVW	GCST90200415	serine	12818_159_SLC14A2_UT2	12818_159_SLC14A2_UT2	3	-0.0132139	0.0245921	0.591046	DeCODE	Q15849	Chen et al.	serine	HMDB0000187	ENSG00000132874	SLC14A2	FALSE
107229	MR-IVW	GCST90200415	serine	12881_17_RDH16_RDH16	12881_17_RDH16_RDH16	3	-0.0149763	0.0245923	0.542536	DeCODE	O75452	Chen et al.	serine	HMDB0000187	ENSG00000139547	RDH16	FALSE
107230	MR-IVW	GCST90200415	serine	12895_28_DGKB_DGKB	12895_28_DGKB_DGKB	3	0.0160958	0.024592	0.51278	DeCODE	Q9Y6T7	Chen et al.	serine	HMDB0000187	ENSG00000136267	DGKB	FALSE
107231	MR-IVW	GCST90200415	serine	12960_9_GCK_HXK4	12960_9_GCK_HXK4	3	0.0119278	0.0245916	0.627651	DeCODE	P35557	Chen et al.	serine	HMDB0000187	ENSG00000106633	GCK	FALSE
107232	MR-IVW	GCST90200415	serine	13059_33_RFK_RIFK	13059_33_RFK_RIFK	3	-0.0165591	0.0245919	0.500721	DeCODE	Q969G6	Chen et al.	serine	HMDB0000187	ENSG00000135002	RFK	FALSE
107233	MR-IVW	GCST90200415	serine	13083_18_VARS_SYVC	13083_18_VARS_SYVC	3	0.00609524	0.0245923	0.80425	DeCODE	P26640	Chen et al.	serine	HMDB0000187	ENSG00000204394	VARS1	FALSE
107234	MR-IVW	GCST90200415	serine	13130_150_HK2_HXK2	13130_150_HK2_HXK2	3	-0.0384227	0.0245917	0.118187	DeCODE	P52789	Chen et al.	serine	HMDB0000187	ENSG00000159399	HK2	FALSE
107235	MR-IVW	GCST90200415	serine	13131_5_HK1_HXK1	13131_5_HK1_HXK1	3	0.00387025	0.0245924	0.874949	DeCODE	P19367	Chen et al.	serine	HMDB0000187	ENSG00000156515	HK1	FALSE
107236	MR-IVW	GCST90200415	serine	13430_50_SLC14A1_UT1	13430_50_SLC14A1_UT1	3	-0.00861065	0.024591	0.726223	DeCODE	Q13336	Chen et al.	serine	HMDB0000187	ENSG00000141469	SLC14A1	FALSE
107237	MR-IVW	GCST90200415	serine	13473_55_ITPKA_IP3KA	13473_55_ITPKA_IP3KA	3	0.00393193	0.024591	0.872966	DeCODE	P23677	Chen et al.	serine	HMDB0000187	ENSG00000137825	ITPKA	FALSE
107238	MR-IVW	GCST90200415	serine	13494_6_CERS5_CERS5	13494_6_CERS5_CERS5	3	-0.0113931	0.0245907	0.643142	DeCODE	Q8N5B7	Chen et al.	serine	HMDB0000187	ENSG00000139624	CERS5	FALSE
107239	MR-IVW	GCST90200415	serine	13498_1_MIOX_MIOX	13498_1_MIOX_MIOX	3	0.0173885	0.0245903	0.479487	DeCODE	Q9UGB7	Chen et al.	serine	HMDB0000187	ENSG00000100253	MIOX	FALSE
107240	MR-IVW	GCST90200415	serine	13595_20_THTPA_THTPA	13595_20_THTPA_THTPA	3	-0.00987218	0.0245911	0.688087	DeCODE	Q9BU02	Chen et al.	serine	HMDB0000187	ENSG00000259431	THTPA	FALSE
107241	MR-IVW	GCST90200415	serine	13596_3_RAB27B_RB27B	13596_3_RAB27B_RB27B	3	-0.0222365	0.0245909	0.365861	DeCODE	O00194	Chen et al.	serine	HMDB0000187	ENSG00000041353	RAB27B	FALSE
107242	MR-IVW	GCST90200415	serine	13623_4_MLL2_MLL2	13623_4_MLL2_MLL2	3	-0.00754118	0.0245911	0.7591	DeCODE	O14686	Chen et al.	serine	HMDB0000187	ENSG00000167548	KMT2D	FALSE
107243	MR-IVW	GCST90200415	serine	13624_17_NADK_NADK	13624_17_NADK_NADK	3	-0.0184824	0.0245905	0.452287	DeCODE	O95544	Chen et al.	serine	HMDB0000187	ENSG00000008130	NADK	FALSE
107244	MR-IVW	GCST90200415	serine	13689_2_ODC1_Ornithine_decarboxylase	13689_2_ODC1_Ornithine_decarboxylase	3	0.0147917	0.0245892	0.547472	DeCODE	P11926	Chen et al.	serine	HMDB0000187	ENSG00000115758	ODC1	FALSE
107245	MR-IVW	GCST90200415	serine	13936_24_PGK2_PGK2	13936_24_PGK2_PGK2	3	-0.026953	0.0245884	0.273005	DeCODE	P07205	Chen et al.	serine	HMDB0000187	ENSG00000170950	PGK2	FALSE
107246	MR-IVW	GCST90200415	serine	13941_82_FARS2_SYFM	13941_82_FARS2_SYFM	3	-0.0239909	0.0245883	0.329211	DeCODE	O95363	Chen et al.	serine	HMDB0000187	ENSG00000145982	FARS2	FALSE
107247	MR-IVW	GCST90200415	serine	13947_371_NUDT12_NUD12	13947_371_NUDT12_NUD12	3	-0.0088715	0.0245892	0.718257	DeCODE	Q9BQG2	Chen et al.	serine	HMDB0000187	ENSG00000112874	NUDT12	FALSE
107248	MR-IVW	GCST90200415	serine	13990_1_PC_pyruvate_carboxylase	13990_1_PC_pyruvate_carboxylase	3	0.0104184	0.0245891	0.671785	DeCODE	P11498	Chen et al.	serine	HMDB0000187	ENSG00000173599	PC	FALSE
107249	MR-IVW	GCST90200415	serine	13998_26_ADSSL1_PURA1	13998_26_ADSSL1_PURA1	3	0.0330243	0.0245891	0.179257	DeCODE	Q8N142	Chen et al.	serine	HMDB0000187	ENSG00000185100	ADSSL1	FALSE
107250	MR-IVW	GCST90200415	serine	14006_36_GNMT_GNMT	14006_36_GNMT_GNMT	3	0.0459094	0.0245884	0.0618858	DeCODE	Q14749	Chen et al.	serine	HMDB0000187	ENSG00000124713	GNMT	FALSE
107251	MR-IVW	GCST90200415	serine	14048_7_IL1RAP_IL_1_R_AcP	14048_7_IL1RAP_IL_1_R_AcP	3	0.00226518	0.0245887	0.9266	DeCODE	Q9NPH3	Chen et al.	serine	HMDB0000187	ENSG00000196083	IL1RAP	FALSE
107252	MR-IVW	GCST90200415	serine	14079_14_IL18R1_IL_18_Ra	14079_14_IL18R1_IL_18_Ra	3	0.0266392	0.0245888	0.278637	DeCODE	Q13478	Chen et al.	serine	HMDB0000187	ENSG00000115604	IL18R1	FALSE
107253	MR-IVW	GCST90200415	serine	14083_25_SEPHS1_SPS1	14083_25_SEPHS1_SPS1	3	0.00855002	0.0245891	0.728054	DeCODE	P49903	Chen et al.	serine	HMDB0000187	ENSG00000086475	SEPHS1	FALSE
107254	MR-IVW	GCST90200415	serine	14098_28_CARS_SYCC	14098_28_CARS_SYCC	3	0.00546312	0.0245892	0.824177	DeCODE	P49589	Chen et al.	serine	HMDB0000187	ENSG00000110619	CARS	FALSE
107255	MR-IVW	GCST90200415	serine	14226_120_BHMT2_BHMT2	14226_120_BHMT2_BHMT2	3	-0.00379298	0.0245886	0.877407	DeCODE	Q9H2M3	Chen et al.	serine	HMDB0000187	ENSG00000132840	BHMT2	FALSE
107256	MR-IVW	GCST90200415	serine	14271_23_RAB6B_RAB6B	14271_23_RAB6B_RAB6B	3	-0.00782817	0.0245892	0.750214	DeCODE	Q9NRW1	Chen et al.	serine	HMDB0000187	ENSG00000154917	RAB6B	FALSE
107257	MR-IVW	GCST90200415	serine	14287_6_RAB5C_RAB5C	14287_6_RAB5C_RAB5C	3	0.00615706	0.0245891	0.80228	DeCODE	P51148	Chen et al.	serine	HMDB0000187	ENSG00000108774	RAB5C	FALSE
107258	MR-IVW	GCST90200415	serine	14332_3_RALA_RALA	14332_3_RALA_RALA	3	0.0197026	0.0245891	0.422974	DeCODE	P11233	Chen et al.	serine	HMDB0000187	ENSG00000006451	RALA	FALSE
107259	MR-IVW	GCST90200415	serine	15414_316_LDHA_LDHA	15414_316_LDHA_LDHA	3	0.0163813	0.0245884	0.50527	DeCODE	P00338	Chen et al.	serine	HMDB0000187	ENSG00000134333	LDHA	FALSE
107260	MR-IVW	GCST90200415	serine	15426_5_NEU1_NEUR1	15426_5_NEU1_NEUR1	3	-0.0387883	0.0245859	0.114642	DeCODE	Q99519	Chen et al.	serine	HMDB0000187	ENSG00000204386	NEU1	FALSE
107261	MR-IVW	GCST90200415	serine	15431_31_OTC_OTCase	15431_31_OTC_OTCase	3	0.093816	0.0245856	0.000135691	DeCODE	P00480	Chen et al.	serine	HMDB0000187	ENSG00000036473	OTC	FALSE
107262	MR-IVW	GCST90200415	serine	15435_4_PNP_PNP	15435_4_PNP_PNP	3	0.0149034	0.0245891	0.544449	DeCODE	P00491	Chen et al.	serine	HMDB0000187	ENSG00000198805	PNP	FALSE
107263	MR-IVW	GCST90200415	serine	15457_14_ANPEP_Aminopeptidase_N	15457_14_ANPEP_Aminopeptidase_N	3	-0.00440711	0.0245884	0.857753	DeCODE	P15144	Chen et al.	serine	HMDB0000187	ENSG00000166825	ANPEP	FALSE
107264	MR-IVW	GCST90200415	serine	15480_2_VNN2_VNN2	15480_2_VNN2_VNN2	3	-0.0241806	0.024589	0.325416	DeCODE	O95498	Chen et al.	serine	HMDB0000187	ENSG00000112303	VNN2	FALSE
107265	MR-IVW	GCST90200415	serine	15487_164_CES1_carboxylesterase__liver	15487_164_CES1_carboxylesterase__liver	3	-0.00446502	0.0245889	0.855907	DeCODE	P23141	Chen et al.	serine	HMDB0000187	ENSG00000198848	CES1	FALSE
107266	MR-IVW	GCST90200415	serine	15514_26_BCHE_Pseudocholinesterase	15514_26_BCHE_Pseudocholinesterase	3	0.00172952	0.0245884	0.943924	DeCODE	P06276	Chen et al.	serine	HMDB0000187	ENSG00000114200	BCHE	FALSE
107267	MR-IVW	GCST90200415	serine	15526_33_GSS_GSHB	15526_33_GSS_GSHB	3	0.00350383	0.0245891	0.886689	DeCODE	P48637	Chen et al.	serine	HMDB0000187	ENSG00000100983	GSS	FALSE
107268	MR-IVW	GCST90200415	serine	15542_19_CKMT1A_KCRU	15542_19_CKMT1A_KCRU	3	0.019773	0.0246152	0.42181	DeCODE	P12532	Chen et al.	serine	HMDB0000187	ENSG00000237289	CKMT1A	FALSE
107269	MR-IVW	GCST90200415	serine	15553_22_ACHE_ACES	15553_22_ACHE_ACES	3	0.0109307	0.0245885	0.656649	DeCODE	P22303	Chen et al.	serine	HMDB0000187	ENSG00000087085	ACHE	FALSE
107270	MR-IVW	GCST90200415	serine	15556_49_AMY2B_Alpha_amylase_2B	15556_49_AMY2B_Alpha_amylase_2B	3	-0.00257491	0.024589	0.916599	DeCODE	P19961	Chen et al.	serine	HMDB0000187	ENSG00000240038	AMY2B	FALSE
107271	MR-IVW	GCST90200415	serine	15588_17_GLA_galactosidase__alpha	15588_17_GLA_galactosidase__alpha	3	0.00247913	0.024589	0.919691	DeCODE	P06280	Chen et al.	serine	HMDB0000187	ENSG00000102393	GLA	FALSE
107272	MR-IVW	GCST90200415	serine	15607_56_PKLR_KPYR	15607_56_PKLR_KPYR	3	0.0137211	0.0245889	0.57683	DeCODE	P30613	Chen et al.	serine	HMDB0000187	ENSG00000143627	PKLR	FALSE
107273	MR-IVW	GCST90200415	serine	16015_19_GPT_ALT	16015_19_GPT_ALT	3	0.0291787	0.0245891	0.235365	DeCODE	P24298	Chen et al.	serine	HMDB0000187	ENSG00000167701	GPT	FALSE
107274	MR-IVW	GCST90200415	serine	16769_20_RAC3_RAC3	16769_20_RAC3_RAC3	3	0.00555466	0.0245889	0.821279	DeCODE	P60763	Chen et al.	serine	HMDB0000187	ENSG00000169750	RAC3	FALSE
107275	MR-IVW	GCST90200415	serine	16809_1_NME4_NDKM	16809_1_NME4_NDKM	3	-0.0210579	0.0245889	0.391779	DeCODE	O00746	Chen et al.	serine	HMDB0000187	ENSG00000103202	NME4	FALSE
107276	MR-IVW	GCST90200415	serine	16857_2_RAB2A_RAB2A	16857_2_RAB2A_RAB2A	3	0.00566525	0.0245891	0.817783	DeCODE	P61019	Chen et al.	serine	HMDB0000187	ENSG00000104388	RAB2A	FALSE
107277	MR-IVW	GCST90200415	serine	16863_47_NANP_NANP	16863_47_NANP_NANP	3	-0.0289033	0.0245886	0.239804	DeCODE	Q8TBE9	Chen et al.	serine	HMDB0000187	ENSG00000170191	NANP	FALSE
107278	MR-IVW	GCST90200415	serine	16877_19_MSRB2_MSRB2	16877_19_MSRB2_MSRB2	3	-0.00628052	0.0245887	0.798396	DeCODE	Q9Y3D2	Chen et al.	serine	HMDB0000187	ENSG00000148450	MSRB2	FALSE
107279	MR-IVW	GCST90200415	serine	16883_57_RAB4A_RAB4A	16883_57_RAB4A_RAB4A	3	0.012419	0.0245892	0.613517	DeCODE	P20338	Chen et al.	serine	HMDB0000187	ENSG00000168118	RAB4A	FALSE
107280	MR-IVW	GCST90200415	serine	16932_5_SULT1E1_SULT_1E	16932_5_SULT1E1_SULT_1E	3	-0.0121821	0.0245889	0.620295	DeCODE	P49888	Chen et al.	serine	HMDB0000187	ENSG00000109193	SULT1E1	FALSE
107281	MR-IVW	GCST90200415	serine	17148_7_BLVRB_BLVRB	17148_7_BLVRB_BLVRB	3	0.0238706	0.024589	0.331655	DeCODE	P30043	Chen et al.	serine	HMDB0000187	ENSG00000090013	BLVRB	FALSE
107282	MR-IVW	GCST90200415	serine	17204_17_PNMT_PNMT	17204_17_PNMT_PNMT	3	0.0301964	0.0245887	0.219424	DeCODE	Q3KPI0	Chen et al.	serine	HMDB0000187	ENSG00000007129	CEACAM21	FALSE
107283	MR-IVW	GCST90200415	serine	17205_21_RAB5A_RAB5A	17205_21_RAB5A_RAB5A	3	0.0265655	0.0245891	0.279973	DeCODE	P20339	Chen et al.	serine	HMDB0000187	ENSG00000144566	RAB5A	FALSE
107284	MR-IVW	GCST90200415	serine	17209_27_SULT2B1_ST2B1	17209_27_SULT2B1_ST2B1	3	0.0180174	0.0246153	0.464192	DeCODE	O00204	Chen et al.	serine	HMDB0000187	ENSG00000088002	SULT2B1	FALSE
107285	MR-IVW	GCST90200415	serine	17325_10_GUK1_KGUA	17325_10_GUK1_KGUA	3	0.0148877	0.0245891	0.544873	DeCODE	Q16774	Chen et al.	serine	HMDB0000187	ENSG00000143774	GUK1	FALSE
107286	MR-IVW	GCST90200415	serine	17333_20_ACADM_ACADM	17333_20_ACADM_ACADM	3	-0.0132135	0.0245889	0.591007	DeCODE	P11310	Chen et al.	serine	HMDB0000187	ENSG00000117054	ACADM	FALSE
107287	MR-IVW	GCST90200415	serine	17357_33_SEPSECS_SPCS	17357_33_SEPSECS_SPCS	3	-0.0407492	0.0245882	0.0974654	DeCODE	Q9HD40	Chen et al.	serine	HMDB0000187	ENSG00000109618	SEPSECS	FALSE
107288	MR-IVW	GCST90200415	serine	17398_55_HMOX1_HO_1	17398_55_HMOX1_HO_1	3	-0.0650079	0.0245863	0.00819159	DeCODE	P09601	Chen et al.	serine	HMDB0000187	ENSG00000100292	HMOX1	FALSE
107289	MR-IVW	GCST90200415	serine	17441_4_ALPI_Alkaline_phosphatase__intestine	17441_4_ALPI_Alkaline_phosphatase__intestine	3	0.00670243	0.0245886	0.785174	DeCODE	P09923	Chen et al.	serine	HMDB0000187	ENSG00000163295	ALPI	FALSE
107290	MR-IVW	GCST90200415	serine	17450_51_HARS_Histidyl_tRNA_synthetase	17450_51_HARS_Histidyl_tRNA_synthetase	3	0.0244069	0.0245891	0.32091	DeCODE	P12081	Chen et al.	serine	HMDB0000187	ENSG00000170445	HARS	FALSE
107291	MR-IVW	GCST90200415	serine	17466_72_ACSF2_ACSF2	17466_72_ACSF2_ACSF2	3	-0.0118991	0.0245892	0.628446	DeCODE	Q96CM8	Chen et al.	serine	HMDB0000187	ENSG00000167107	ACSF2	FALSE
107292	MR-IVW	GCST90200415	serine	17467_1_DHRS9_DHRS9	17467_1_DHRS9_DHRS9	3	0.00153837	0.0245891	0.950114	DeCODE	Q9BPW9	Chen et al.	serine	HMDB0000187	ENSG00000073737	DHRS9	FALSE
107293	MR-IVW	GCST90200415	serine	17495_141_SIRT3_SIR3	17495_141_SIRT3_SIR3	3	0.0283008	0.0245889	0.249749	DeCODE	Q9NTG7	Chen et al.	serine	HMDB0000187	ENSG00000142082	SIRT3	FALSE
107294	MR-IVW	GCST90200415	serine	17509_6_HPD_HPPD	17509_6_HPD_HPPD	3	0.0101892	0.0245885	0.678589	DeCODE	P32754	Chen et al.	serine	HMDB0000187	ENSG00000158104	HPD	FALSE
107295	MR-IVW	GCST90200415	serine	17675_17_ACOT13_ACO13	17675_17_ACOT13_ACO13	3	0.00426979	0.0245892	0.862145	DeCODE	Q9NPJ3	Chen et al.	serine	HMDB0000187	ENSG00000112304	ACOT13	FALSE
107296	MR-IVW	GCST90200415	serine	17744_31_RAB11A_RB11A	17744_31_RAB11A_RB11A	3	-0.00500128	0.0245891	0.838827	DeCODE	P62491	Chen et al.	serine	HMDB0000187	ENSG00000103769	RAB11A	FALSE
107297	MR-IVW	GCST90200415	serine	17752_24_ARG2_Arginase	17752_24_ARG2_Arginase	3	-0.0241198	0.0245886	0.326626	DeCODE	P78540	Chen et al.	serine	HMDB0000187	ENSG00000081181	ARG2	FALSE
107298	MR-IVW	GCST90200415	serine	17789_1_QPRT_NADC	17789_1_QPRT_NADC	3	-0.00426988	0.0245886	0.862138	DeCODE	Q15274	Chen et al.	serine	HMDB0000187	ENSG00000103485	QPRT	FALSE
107299	MR-IVW	GCST90200415	serine	17792_158_ALDH5A1_SSDH	17792_158_ALDH5A1_SSDH	3	-0.0181836	0.0245884	0.459592	DeCODE	P51649	Chen et al.	serine	HMDB0000187	ENSG00000112294	ALDH5A1	FALSE
107300	MR-IVW	GCST90200415	serine	17814_8_BPNT1_BPNT1	17814_8_BPNT1_BPNT1	3	0.0116197	0.0245891	0.63653	DeCODE	O95861	Chen et al.	serine	HMDB0000187	ENSG00000162813	BPNT1	FALSE
107301	MR-IVW	GCST90200415	serine	17822_57_RERG_RERG	17822_57_RERG_RERG	3	-0.0206396	0.0245889	0.401252	DeCODE	Q96A58	Chen et al.	serine	HMDB0000187	ENSG00000134533	RERG	FALSE
107302	MR-IVW	GCST90200415	serine	17843_30_PPCS_PPCS	17843_30_PPCS_PPCS	3	0.0311219	0.0245889	0.205626	DeCODE	Q9HAB8	Chen et al.	serine	HMDB0000187	ENSG00000127125	PPCS	FALSE
107303	MR-IVW	GCST90200415	serine	17857_6_ACADL_ACADL	17857_6_ACADL_ACADL	3	-0.0349174	0.0245887	0.155592	DeCODE	P28330	Chen et al.	serine	HMDB0000187	ENSG00000115361	ACADL	FALSE
107304	MR-IVW	GCST90200415	serine	18170_46_PYCR1_P5CR1	18170_46_PYCR1_P5CR1	3	-0.0191738	0.0245887	0.43552	DeCODE	P32322	Chen et al.	serine	HMDB0000187	ENSG00000183010	PYCR1	FALSE
107305	MR-IVW	GCST90200415	serine	18178_13_SARS_SYSC	18178_13_SARS_SYSC	3	0.0146349	0.0245889	0.55172	DeCODE	P49591	Chen et al.	serine	HMDB0000187	ENSG00000031698	SARS	FALSE
107306	MR-IVW	GCST90200415	serine	18179_56_SMS_SPSY	18179_56_SMS_SPSY	3	-0.00462217	0.0245891	0.850895	DeCODE	P52788	Chen et al.	serine	HMDB0000187	ENSG00000102172	SMS	FALSE
107307	MR-IVW	GCST90200415	serine	18184_28_GMPS_GUAA	18184_28_GMPS_GUAA	3	0.0366798	0.024589	0.135773	DeCODE	P49915	Chen et al.	serine	HMDB0000187	ENSG00000163655	GMPS	FALSE
107308	MR-IVW	GCST90200415	serine	18186_15_TARS_SYTC	18186_15_TARS_SYTC	3	0.0447133	0.0245889	0.0689976	DeCODE	P26639	Chen et al.	serine	HMDB0000187	ENSG00000113407	TARS	FALSE
107309	MR-IVW	GCST90200415	serine	18187_16_ASPA_ACY2	18187_16_ASPA_ACY2	3	-0.00464075	0.024589	0.850302	DeCODE	P45381	Chen et al.	serine	HMDB0000187	ENSG00000108381	ASPA	FALSE
107310	MR-IVW	GCST90200415	serine	18188_12_GATM_GATM	18188_12_GATM_GATM	3	-0.0177141	0.0245891	0.471277	DeCODE	P50440	Chen et al.	serine	HMDB0000187	ENSG00000171766	GATM	FALSE
107311	MR-IVW	GCST90200415	serine	18197_97_CKMT2_KCRS	18197_97_CKMT2_KCRS	3	-0.0170133	0.0245884	0.488985	DeCODE	P17540	Chen et al.	serine	HMDB0000187	ENSG00000131730	CKMT2	FALSE
107312	MR-IVW	GCST90200415	serine	18232_42_PIP4K2B_PI42B	18232_42_PIP4K2B_PI42B	3	0.0214235	0.0245892	0.383613	DeCODE	P78356	Chen et al.	serine	HMDB0000187	ENSG00000276293	PIP4K2B	FALSE
107313	MR-IVW	GCST90200415	serine	18297_8_MRAS_RASM	18297_8_MRAS_RASM	3	-0.0171847	0.0245887	0.484623	DeCODE	Q8IXB1	Chen et al.	serine	HMDB0000187	ENSG00000077232	DNAJC10	FALSE
107314	MR-IVW	GCST90200415	serine	18309_18_CS_CISY	18309_18_CS_CISY	3	-0.0128218	0.0245891	0.602059	DeCODE	O75390	Chen et al.	serine	HMDB0000187	ENSG00000062485	CS	FALSE
107315	MR-IVW	GCST90200415	serine	18322_15_JMJD6_JMJD6	18322_15_JMJD6_JMJD6	3	0.0163205	0.0245889	0.506861	DeCODE	Q6NYC1	Chen et al.	serine	HMDB0000187	ENSG00000070495	JMJD6	FALSE
107316	MR-IVW	GCST90200415	serine	18324_61_SUOX_SUOX	18324_61_SUOX_SUOX	3	-0.0120864	0.0245891	0.623049	DeCODE	P51687	Chen et al.	serine	HMDB0000187	ENSG00000139531	SUOX	FALSE
107317	MR-IVW	GCST90200415	serine	18328_36_PYCR2_P5CR2	18328_36_PYCR2_P5CR2	3	0.00152422	0.024589	0.950573	DeCODE	Q96C36	Chen et al.	serine	HMDB0000187	ENSG00000143811	PYCR2	FALSE
107318	MR-IVW	GCST90200415	serine	18329_4_PRPS2_PRPS2	18329_4_PRPS2_PRPS2	3	-0.00728771	0.0245889	0.766938	DeCODE	P11908	Chen et al.	serine	HMDB0000187	ENSG00000101911	PRPS2	FALSE
107319	MR-IVW	GCST90200415	serine	18338_26_IDH1_IDH	18338_26_IDH1_IDH	3	0.0182003	0.0245891	0.459192	DeCODE	O75874	Chen et al.	serine	HMDB0000187	ENSG00000138413	IDH1	FALSE
107320	MR-IVW	GCST90200415	serine	18342_2_PSAT1_SERC	18342_2_PSAT1_SERC	3	-0.0841638	0.0245866	0.000618989	DeCODE	Q9Y617	Chen et al.	serine	HMDB0000187	ENSG00000135069	PSAT1	FALSE
107321	MR-IVW	GCST90200415	serine	18382_109_COMT_Catechol_O_methyltransferase	18382_109_COMT_Catechol_O_methyltransferase	3	0.0158297	0.0245888	0.519719	DeCODE	P21964	Chen et al.	serine	HMDB0000187	ENSG00000093010	COMT	FALSE
107322	MR-IVW	GCST90200415	serine	18398_1_AKR1D1_AK1D1	18398_1_AKR1D1_AK1D1	3	0.0622297	0.0245885	0.0113788	DeCODE	P51857	Chen et al.	serine	HMDB0000187	ENSG00000122787	AKR1D1	FALSE
107323	MR-IVW	GCST90200415	serine	18401_18_ALKBH3_ALKB3	18401_18_ALKBH3_ALKB3	3	0.0321989	0.0245889	0.190369	DeCODE	Q96Q83	Chen et al.	serine	HMDB0000187	ENSG00000166199	ALKBH3	FALSE
107324	MR-IVW	GCST90200415	serine	18403_25_AMPD2_AMPD2	18403_25_AMPD2_AMPD2	3	0.0393602	0.0245889	0.109436	DeCODE	Q01433	Chen et al.	serine	HMDB0000187	ENSG00000116337	AMPD2	FALSE
107325	MR-IVW	GCST90200415	serine	18422_41_MVD_ERG19	18422_41_MVD_ERG19	3	0.0207312	0.0245882	0.399152	DeCODE	P53602	Chen et al.	serine	HMDB0000187	ENSG00000167508	MVD	FALSE
107326	MR-IVW	GCST90200415	serine	18432_32_RALB_RALB	18432_32_RALB_RALB	3	0.0266243	0.0245891	0.278911	DeCODE	P11234	Chen et al.	serine	HMDB0000187	ENSG00000144118	RALB	FALSE
107327	MR-IVW	GCST90200415	serine	18900_37_HRAS_H_ras__WT_	18900_37_HRAS_H_ras__WT_	3	0.0209681	0.0245886	0.393795	DeCODE	P01112	Chen et al.	serine	HMDB0000187	ENSG00000174775	HRAS	FALSE
107328	MR-IVW	GCST90200415	serine	18917_53_AMY2A_Pancreatic_alpha_amylase	18917_53_AMY2A_Pancreatic_alpha_amylase	3	-0.0023695	0.024589	0.923231	DeCODE	P04746	Chen et al.	serine	HMDB0000187	ENSG00000243480	AMY2A	FALSE
107329	MR-IVW	GCST90200415	serine	19114_8_TK2_KITM	19114_8_TK2_KITM	3	-0.0186901	0.0245881	0.44718	DeCODE	O00142	Chen et al.	serine	HMDB0000187	ENSG00000166548	TK2	FALSE
107330	MR-IVW	GCST90200415	serine	19207_119_ADK_ADK	19207_119_ADK_ADK	3	0.010642	0.0245888	0.665161	DeCODE	P55263	Chen et al.	serine	HMDB0000187	ENSG00000156110	ADK	FALSE
107331	MR-IVW	GCST90200415	serine	19222_124_RAB5B_RAB5B	19222_124_RAB5B_RAB5B	3	0.0178018	0.024589	0.46908	DeCODE	P61020	Chen et al.	serine	HMDB0000187	ENSG00000111540	RAB5B	FALSE
107332	MR-IVW	GCST90200415	serine	19223_6_RAB1A_RAB1A	19223_6_RAB1A_RAB1A	3	0.0294883	0.0245888	0.230428	DeCODE	P62820	Chen et al.	serine	HMDB0000187	ENSG00000138069	RAB1A	FALSE
107333	MR-IVW	GCST90200415	serine	19239_5_ARF1_ARF1	19239_5_ARF1_ARF1	3	-0.00585989	0.024589	0.811638	DeCODE	P84077	Chen et al.	serine	HMDB0000187	ENSG00000143761	ARF1	FALSE
107334	MR-IVW	GCST90200415	serine	19249_18_KARS_SYK	19249_18_KARS_SYK	3	0.0106917	0.0245892	0.663698	DeCODE	Q15046	Chen et al.	serine	HMDB0000187	ENSG00000065427	KARS	FALSE
107335	MR-IVW	GCST90200415	serine	19253_82_RAB2B_RAB2B	19253_82_RAB2B_RAB2B	3	-0.0100281	0.0245886	0.683393	DeCODE	Q8WUD1	Chen et al.	serine	HMDB0000187	ENSG00000129472	RAB2B	FALSE
107336	MR-IVW	GCST90200415	serine	19254_125_GMPR_GMPR1	19254_125_GMPR_GMPR1	3	0.0393354	0.0245889	0.109661	DeCODE	P36959	Chen et al.	serine	HMDB0000187	ENSG00000137198	GMPR	FALSE
107337	MR-IVW	GCST90200415	serine	19258_24_GCDH_GCDH	19258_24_GCDH_GCDH	3	-0.0154203	0.0245892	0.530583	DeCODE	Q92947	Chen et al.	serine	HMDB0000187	ENSG00000105607	GCDH	FALSE
107338	MR-IVW	GCST90200415	serine	19262_219_ACADVL_ACADV	19262_219_ACADVL_ACADV	3	-0.00937304	0.0245891	0.703065	DeCODE	P49748	Chen et al.	serine	HMDB0000187	ENSG00000072778	ACADVL	FALSE
107339	MR-IVW	GCST90200415	serine	19270_26_YARS_SYYC	19270_26_YARS_SYYC	3	0.00197141	0.0245892	0.936099	DeCODE	P54577	Chen et al.	serine	HMDB0000187	ENSG00000134684	YARS	FALSE
107340	MR-IVW	GCST90200415	serine	19278_19_RAB1B_RAB1B	19278_19_RAB1B_RAB1B	3	0.0122108	0.0245892	0.619476	DeCODE	Q9H0U4	Chen et al.	serine	HMDB0000187	ENSG00000174903	RAB1B	FALSE
107341	MR-IVW	GCST90200415	serine	19365_11_BCAT2_BCAT2	19365_11_BCAT2_BCAT2	3	0.00920391	0.0245893	0.708177	DeCODE	O15382	Chen et al.	serine	HMDB0000187	ENSG00000105552	BCAT2	FALSE
107342	MR-IVW	GCST90200415	serine	19376_74_NNMT_NNMT	19376_74_NNMT_NNMT	3	-0.00105761	0.0245892	0.965693	DeCODE	P40261	Chen et al.	serine	HMDB0000187	ENSG00000166741	NNMT	FALSE
107343	MR-IVW	GCST90200415	serine	19446_1_GMPR2_GMPR2	19446_1_GMPR2_GMPR2	3	-0.00463271	0.0245891	0.850559	DeCODE	Q9P2T1	Chen et al.	serine	HMDB0000187	ENSG00000100938	GMPR2	FALSE
107344	MR-IVW	GCST90200415	serine	19448_104_UPP1_UPP1	19448_104_UPP1_UPP1	3	0.00731505	0.0245884	0.766085	DeCODE	Q16831	Chen et al.	serine	HMDB0000187	ENSG00000183696	UPP1	FALSE
107345	MR-IVW	GCST90200415	serine	19467_3_RBKS_RBSK	19467_3_RBKS_RBSK	3	0.00783141	0.024589	0.750111	DeCODE	Q9H477	Chen et al.	serine	HMDB0000187	ENSG00000171174	RBKS	FALSE
107346	MR-IVW	GCST90200415	serine	19483_16_KDSR_KDSR	19483_16_KDSR_KDSR	3	0.0048152	0.0245892	0.844746	DeCODE	Q06136	Chen et al.	serine	HMDB0000187	ENSG00000119537	KDSR	FALSE
107347	MR-IVW	GCST90200415	serine	19496_1_NPL_NPL	19496_1_NPL_NPL	3	-0.0255401	0.0245878	0.298931	DeCODE	Q9BXD5	Chen et al.	serine	HMDB0000187	ENSG00000135838	NPL	FALSE
107348	MR-IVW	GCST90200415	serine	19504_22_DTYMK_KTHY	19504_22_DTYMK_KTHY	3	0.0149745	0.0245892	0.542531	DeCODE	P23919	Chen et al.	serine	HMDB0000187	ENSG00000168393	DTYMK	FALSE
107349	MR-IVW	GCST90200415	serine	19506_6_GLYAT_GLYAT	19506_6_GLYAT_GLYAT	3	0.0297175	0.0245891	0.22683	DeCODE	Q6IB77	Chen et al.	serine	HMDB0000187	ENSG00000149124	GLYAT	FALSE
107350	MR-IVW	GCST90200415	serine	19518_12_HK3_HXK3	19518_12_HK3_HXK3	3	-0.0105839	0.0245888	0.66688	DeCODE	P52790	Chen et al.	serine	HMDB0000187	ENSG00000160883	HK3	FALSE
107351	MR-IVW	GCST90200415	serine	2622_18_HMOX2_HO_2	2622_18_HMOX2_HO_2	3	-0.0192477	0.0245886	0.433752	DeCODE	P30519	Chen et al.	serine	HMDB0000187	ENSG00000103415	HMOX2	FALSE
107352	MR-IVW	GCST90200415	serine	2642_4_PAFAH1B2_PAFAH_beta_subunit	2642_4_PAFAH1B2_PAFAH_beta_subunit	3	0.0179147	0.0245891	0.46627	DeCODE	P68402	Chen et al.	serine	HMDB0000187	ENSG00000168092	PAFAH1B2	FALSE
107353	MR-IVW	GCST90200415	serine	2870_29_RAC1_RAC1	2870_29_RAC1_RAC1	3	0.0203308	0.024589	0.408336	DeCODE	P63000	Chen et al.	serine	HMDB0000187	ENSG00000136238	RAC1	FALSE
107354	MR-IVW	GCST90200415	serine	2943_5_CYP3A4_Cytochrome_P450_3A4	2943_5_CYP3A4_Cytochrome_P450_3A4	3	0.03746	0.0245886	0.127642	DeCODE	P08684	Chen et al.	serine	HMDB0000187	ENSG00000160868	CYP3A4	FALSE
107355	MR-IVW	GCST90200415	serine	2991_9_IL1R1_IL_1_sRI	2991_9_IL1R1_IL_1_sRI	3	0.0215886	0.0245889	0.379954	DeCODE	P14778	Chen et al.	serine	HMDB0000187	ENSG00000115594	IL1R1	FALSE
107356	MR-IVW	GCST90200415	serine	2993_1_IL18RAP_IL_18_Rb	2993_1_IL18RAP_IL_18_Rb	3	-0.00534579	0.0245892	0.827893	DeCODE	O95256	Chen et al.	serine	HMDB0000187	ENSG00000115607	IL18RAP	FALSE
107357	MR-IVW	GCST90200415	serine	2994_71_IL1RL2_IL_1Rrp2	2994_71_IL1RL2_IL_1Rrp2	3	0.00310685	0.0245892	0.899455	DeCODE	Q9HB29	Chen et al.	serine	HMDB0000187	ENSG00000115598	IL1RL2	FALSE
107358	MR-IVW	GCST90200415	serine	3182_38_ENTPD1_CD39	3182_38_ENTPD1_CD39	3	0.00938847	0.0245892	0.702601	DeCODE	P49961	Chen et al.	serine	HMDB0000187	ENSG00000138185	ENTPD1	FALSE
107359	MR-IVW	GCST90200415	serine	3192_3_CNDP2_Glutamate_carboxypeptidase	3192_3_CNDP2_Glutamate_carboxypeptidase	3	0.00404164	0.0245891	0.869442	DeCODE	Q96KP4	Chen et al.	serine	HMDB0000187	ENSG00000133313	CNDP2	FALSE
107360	MR-IVW	GCST90200415	serine	3232_28_ACP5_TrATPase	3232_28_ACP5_TrATPase	3	0.00774718	0.0245893	0.752714	DeCODE	P13686	Chen et al.	serine	HMDB0000187	ENSG00000102575	ACP5	FALSE
107361	MR-IVW	GCST90200415	serine	3343_1_ACY1_Aminoacylase_1	3343_1_ACY1_Aminoacylase_1	3	0.100072	0.0245869	4.69849e-05	DeCODE	Q03154	Chen et al.	serine	HMDB0000187	ENSG00000114786	ACY1	FALSE
107362	MR-IVW	GCST90200415	serine	3583_54_ARSA_Arylsulfatase_A	3583_54_ARSA_Arylsulfatase_A	3	0.0235081	0.0245891	0.339053	DeCODE	P15289	Chen et al.	serine	HMDB0000187	ENSG00000100299	ARSA	FALSE
107363	MR-IVW	GCST90200415	serine	3761_4_PTGS2_COX_2	3761_4_PTGS2_COX_2	3	-0.0105371	0.0245889	0.668264	DeCODE	P35354	Chen et al.	serine	HMDB0000187	ENSG00000073756	PTGS2	FALSE
107364	MR-IVW	GCST90200415	serine	3800_71_CKB_CK_BB	3800_71_CKB_CK_BB	3	0.014537	0.0245883	0.554376	DeCODE	P12277	Chen et al.	serine	HMDB0000187	ENSG00000166165	CKB	FALSE
107365	MR-IVW	GCST90200415	serine	3848_14_GAPDH_GAPDH__liver	3848_14_GAPDH_GAPDH__liver	3	0.0086682	0.0245889	0.724445	DeCODE	P04406	Chen et al.	serine	HMDB0000187	ENSG00000111640	GAPDH	FALSE
107366	MR-IVW	GCST90200415	serine	3890_8_LDHB_LDH_H_1	3890_8_LDHB_LDH_H_1	3	0.0189634	0.024589	0.440581	DeCODE	P07195	Chen et al.	serine	HMDB0000187	ENSG00000111716	LDHB	FALSE
107367	MR-IVW	GCST90200415	serine	4234_8_IL1RL1_IL_1_R4	4234_8_IL1RL1_IL_1_R4	3	0.0356472	0.0245884	0.147126	DeCODE	Q01638	Chen et al.	serine	HMDB0000187	ENSG00000115602	IL1RL1	FALSE
107368	MR-IVW	GCST90200415	serine	4294_16_SPHK1_Sphingosine_kinase_1	4294_16_SPHK1_Sphingosine_kinase_1	3	0.0134041	0.0245892	0.585671	DeCODE	Q9NYA1	Chen et al.	serine	HMDB0000187	ENSG00000176170	SPHK1	FALSE
107369	MR-IVW	GCST90200415	serine	4301_58_TK1_Thymidine_kinase	4301_58_TK1_Thymidine_kinase	3	-0.00331295	0.0245892	0.892824	DeCODE	P04183	Chen et al.	serine	HMDB0000187	ENSG00000167900	TK1	FALSE
107370	MR-IVW	GCST90200415	serine	4435_66_ENPP7_ENPP7	4435_66_ENPP7_ENPP7	3	0.0201388	0.0245891	0.41278	DeCODE	Q6UWV6	Chen et al.	serine	HMDB0000187	ENSG00000182156	ENPP7	FALSE
107371	MR-IVW	GCST90200415	serine	4436_1_ENTPD3_ENTP3	4436_1_ENTPD3_ENTP3	3	0.00208262	0.0245893	0.932503	DeCODE	O75355	Chen et al.	serine	HMDB0000187	ENSG00000168032	ENTPD3	FALSE
107372	MR-IVW	GCST90200415	serine	4437_56_ENTPD5_ENTP5	4437_56_ENTPD5_ENTP5	3	0.0244729	0.0245891	0.319603	DeCODE	O75356	Chen et al.	serine	HMDB0000187	ENSG00000187097	ENTPD5	FALSE
107373	MR-IVW	GCST90200415	serine	4468_21_SPHK2_SPHK2	4468_21_SPHK2_SPHK2	3	-0.0138541	0.024589	0.573145	DeCODE	Q9NRA0	Chen et al.	serine	HMDB0000187	ENSG00000063176	SPHK2	FALSE
107374	MR-IVW	GCST90200415	serine	4535_50_BST1_BST1	4535_50_BST1_BST1	3	0.0328832	0.0245884	0.181109	DeCODE	Q10588	Chen et al.	serine	HMDB0000187	ENSG00000109743	BST1	FALSE
107375	MR-IVW	GCST90200415	serine	4559_64_KYNU_KYNU	4559_64_KYNU_KYNU	3	0.0328027	0.024589	0.182191	DeCODE	Q16719	Chen et al.	serine	HMDB0000187	ENSG00000115919	KYNU	FALSE
107376	MR-IVW	GCST90200415	serine	4965_27_ATP5B_ATP_synthase_beta_chain	4965_27_ATP5B_ATP_synthase_beta_chain	3	0.00497678	0.0245893	0.839607	DeCODE	P06576	Chen et al.	serine	HMDB0000187	ENSG00000110955	ATP5B	FALSE
107377	MR-IVW	GCST90200415	serine	5011_11_NAMPT_PBEF	5011_11_NAMPT_PBEF	3	0.00237845	0.0245888	0.922942	DeCODE	P43490	Chen et al.	serine	HMDB0000187	ENSG00000105835	NAMPT	FALSE
107378	MR-IVW	GCST90200415	serine	5015_15_PLA2G7_PAFAH	5015_15_PLA2G7_PAFAH	3	0.00122156	0.0245891	0.960378	DeCODE	Q13093	Chen et al.	serine	HMDB0000187	ENSG00000146070	PLA2G7	FALSE
107379	MR-IVW	GCST90200415	serine	5020_50_PGK1_phosphoglycerate_kinase_1	5020_50_PGK1_phosphoglycerate_kinase_1	3	-0.0144884	0.0245891	0.555713	DeCODE	P00558	Chen et al.	serine	HMDB0000187	ENSG00000102144	PGK1	FALSE
107380	MR-IVW	GCST90200415	serine	5030_52_SIRT2_SIRT2	5030_52_SIRT2_SIRT2	3	-0.0195664	0.0245884	0.426173	DeCODE	Q8IXJ6	Chen et al.	serine	HMDB0000187	ENSG00000068903	SIRT2	FALSE
107381	MR-IVW	GCST90200415	serine	5082_51_IL1RAPL2_IL_1_sR9	5082_51_IL1RAPL2_IL_1_sR9	3	-0.0100786	0.0245887	0.681888	DeCODE	Q9NP60	Chen et al.	serine	HMDB0000187	ENSG00000189108	IL1RAPL2	FALSE
107382	MR-IVW	GCST90200415	serine	5229_90_IMPDH1_IMDH1	5229_90_IMPDH1_IMDH1	3	0.00565087	0.0245891	0.818238	DeCODE	P20839	Chen et al.	serine	HMDB0000187	ENSG00000106348	IMPDH1	FALSE
107383	MR-IVW	GCST90200415	serine	5250_53_IMPDH2_IMDH2	5250_53_IMPDH2_IMDH2	3	0.0075507	0.0245891	0.758786	DeCODE	P12268	Chen et al.	serine	HMDB0000187	ENSG00000178035	IMPDH2	FALSE
107384	MR-IVW	GCST90200415	serine	5456_59_CNDP1_CNDP1	5456_59_CNDP1_CNDP1	3	0.0730839	0.0245879	0.00295529	DeCODE	Q96KN2	Chen et al.	serine	HMDB0000187	ENSG00000150656	CNDP1	FALSE
107385	MR-IVW	GCST90200415	serine	5478_50_FOLH1_PSMA	5478_50_FOLH1_PSMA	3	0.0405351	0.024589	0.0992488	DeCODE	Q04609	Chen et al.	serine	HMDB0000187	ENSG00000086205	FOLH1	FALSE
107386	MR-IVW	GCST90200415	serine	5620_13_PAM_AMD	5620_13_PAM_AMD	3	-0.0125458	0.0245886	0.609893	DeCODE	P19021	Chen et al.	serine	HMDB0000187	ENSG00000145730	PAM	FALSE
107387	MR-IVW	GCST90200415	serine	5742_14_ACP6_PPA6	5742_14_ACP6_PPA6	3	0.0622497	0.024587	0.0113474	DeCODE	Q9NPH0	Chen et al.	serine	HMDB0000187	ENSG00000162836	ACP6	FALSE
107388	MR-IVW	GCST90200415	serine	5843_60_EHMT2_NG36	5843_60_EHMT2_NG36	3	-0.0462807	0.0245888	0.059811	DeCODE	Q96KQ7	Chen et al.	serine	HMDB0000187	ENSG00000204371	EHMT2	FALSE
107389	MR-IVW	GCST90200415	serine	5867_60_ARG1_ARGI1	5867_60_ARG1_ARGI1	3	-0.00550364	0.024589	0.822894	DeCODE	P05089	Chen et al.	serine	HMDB0000187	ENSG00000118520	ARG1	FALSE
107390	MR-IVW	GCST90200415	serine	5909_51_NME1_Nucleoside_diphosphate_kinase_A	5909_51_NME1_Nucleoside_diphosphate_kinase_A	3	0.0134108	0.0245892	0.585482	DeCODE	P15531	Chen et al.	serine	HMDB0000187	ENSG00000239672	NME1	FALSE
107391	MR-IVW	GCST90200415	serine	6077_63_CECR1_CECR1	6077_63_CECR1_CECR1	3	0.0310575	0.0245877	0.206543	DeCODE	Q9NZK5	Chen et al.	serine	HMDB0000187	ENSG00000093072	CECR1	FALSE
107392	MR-IVW	GCST90200415	serine	6221_1_ADPGK_ADPGK	6221_1_ADPGK_ADPGK	3	0.0257066	0.0245891	0.295817	DeCODE	Q9BRR6	Chen et al.	serine	HMDB0000187	ENSG00000159322	ADPGK	FALSE
107393	MR-IVW	GCST90200415	serine	6431_68_PCYOX1_PCYOX	6431_68_PCYOX1_PCYOX	3	0.00770485	0.0245892	0.75402	DeCODE	Q9UHG3	Chen et al.	serine	HMDB0000187	ENSG00000116005	PCYOX1	FALSE
107394	MR-IVW	GCST90200415	serine	6434_18_AOC2_Amine_oxidase	6434_18_AOC2_Amine_oxidase	3	0.00275857	0.0245889	0.910675	DeCODE	O75106	Chen et al.	serine	HMDB0000187	ENSG00000131480	AOC2	FALSE
107395	MR-IVW	GCST90200415	serine	6480_1_CANT1_CANT1	6480_1_CANT1_CANT1	3	-0.00195306	0.0245882	0.93669	DeCODE	Q8WVQ1	Chen et al.	serine	HMDB0000187	ENSG00000171302	CANT1	FALSE
107396	MR-IVW	GCST90200415	serine	6706_18_ALPPL2_PPBN	6706_18_ALPPL2_PPBN	3	0.0247791	0.024589	0.313584	DeCODE	P10696	Chen et al.	serine	HMDB0000187	ENSG00000163286	ALPPL2	FALSE
107397	MR-IVW	GCST90200415	serine	6715_63_ALPPL2_PPBN	6715_63_ALPPL2_PPBN	3	-0.0191452	0.0245885	0.4362	DeCODE	P10696	Chen et al.	serine	HMDB0000187	ENSG00000163286	ALPPL2	FALSE
107398	MR-IVW	GCST90200415	serine	6923_1_PLOD2_PLOD2	6923_1_PLOD2_PLOD2	3	-0.0236509	0.024588	0.336106	DeCODE	O00469	Chen et al.	serine	HMDB0000187	ENSG00000152952	PLOD2	FALSE
107399	MR-IVW	GCST90200415	serine	6998_106_ASPH_HAAH	6998_106_ASPH_HAAH	3	-0.0186238	0.0245888	0.448806	DeCODE	Q12797	Chen et al.	serine	HMDB0000187	ENSG00000198363	ASPH	FALSE
107400	MR-IVW	GCST90200415	serine	7137_8_MSRA_MSRA	7137_8_MSRA_MSRA	3	-0.0203537	0.0245881	0.407792	DeCODE	Q9UJ68	Chen et al.	serine	HMDB0000187	ENSG00000175806	MSRA	FALSE
107401	MR-IVW	GCST90200415	serine	7206_20_FBP1_F16P1	7206_20_FBP1_F16P1	3	0.113122	0.0245857	4.20199e-06	DeCODE	P09467	Chen et al.	serine	HMDB0000187	ENSG00000165140	FBP1	FALSE
107402	MR-IVW	GCST90200415	serine	7267_2_SPTLC2_LCB2	7267_2_SPTLC2_LCB2	3	-0.0293457	0.0245889	0.232693	DeCODE	O15270	Chen et al.	serine	HMDB0000187	ENSG00000100596	SPTLC2	FALSE
107403	MR-IVW	GCST90200415	serine	7761_125_CHKB_CHKB	7761_125_CHKB_CHKB	3	0.0284922	0.0245891	0.246564	DeCODE	Q9Y259	Chen et al.	serine	HMDB0000187	ENSG00000100288	CHKB	FALSE
107404	MR-IVW	GCST90200415	serine	7824_88_MSRB3_MSRB3	7824_88_MSRB3_MSRB3	3	-0.0245958	0.0245882	0.317162	DeCODE	Q8IXL7	Chen et al.	serine	HMDB0000187	ENSG00000174099	MSRB3	FALSE
107405	MR-IVW	GCST90200415	serine	7825_7_ABHD12_ABD12	7825_7_ABHD12_ABD12	3	-0.0455743	0.0245882	0.063811	DeCODE	Q8N2K0	Chen et al.	serine	HMDB0000187	ENSG00000100997	ABHD12	FALSE
107406	MR-IVW	GCST90200415	serine	7879_12_CYP3A4_Cytochrome_P450_3A4	7879_12_CYP3A4_Cytochrome_P450_3A4	3	0.00241626	0.0245892	0.921722	DeCODE	P08684	Chen et al.	serine	HMDB0000187	ENSG00000160868	CYP3A4	FALSE
107407	MR-IVW	GCST90200415	serine	7886_26_SPTLC1_SPTC1	7886_26_SPTLC1_SPTC1	3	0.032209	0.0245885	0.190223	DeCODE	O15269	Chen et al.	serine	HMDB0000187	ENSG00000090054	SPTLC1	FALSE
107408	MR-IVW	GCST90200415	serine	7986_98_NAALAD2_NALD2	7986_98_NAALAD2_NALD2	3	0.0543901	0.0245883	0.0269642	DeCODE	Q9Y3Q0	Chen et al.	serine	HMDB0000187	ENSG00000077616	NAALAD2	FALSE
107409	MR-IVW	GCST90200415	serine	7999_23_ENTPD1_CD39	7999_23_ENTPD1_CD39	3	0.0606541	0.0245881	0.0136324	DeCODE	P49961	Chen et al.	serine	HMDB0000187	ENSG00000138185	ENTPD1	FALSE
107410	MR-IVW	GCST90200415	serine	8004_15_GAPDHS_G3PT	8004_15_GAPDHS_G3PT	3	-0.0118429	0.0245891	0.630067	DeCODE	O14556	Chen et al.	serine	HMDB0000187	ENSG00000105679	GAPDHS	FALSE
107411	MR-IVW	GCST90200415	serine	8011_96_PAPL_PAPL	8011_96_PAPL_PAPL	3	-0.0219873	0.0245888	0.371214	DeCODE	Q6ZNF0	Chen et al.	serine	HMDB0000187	ENSG00000183760	ACP7	FALSE
107412	MR-IVW	GCST90200415	serine	8269_327_ARSK_ARSK	8269_327_ARSK_ARSK	3	0.00203836	0.0245892	0.933934	DeCODE	Q6UWY0	Chen et al.	serine	HMDB0000187	ENSG00000164291	ARSK	FALSE
107413	MR-IVW	GCST90200415	serine	8325_37_ADH4_ADH4	8325_37_ADH4_ADH4	3	0.0936118	0.0245872	0.000140474	DeCODE	P08319	Chen et al.	serine	HMDB0000187	ENSG00000198099	ADH4	FALSE
107414	MR-IVW	GCST90200415	serine	8328_9_ETNK1_EKI1	8328_9_ETNK1_EKI1	3	-0.00919637	0.0245891	0.708403	DeCODE	Q9HBU6	Chen et al.	serine	HMDB0000187	ENSG00000139163	ETNK1	FALSE
107415	MR-IVW	GCST90200415	serine	8396_42_FAAH2_FAAH2	8396_42_FAAH2_FAAH2	3	-0.00439233	0.0245889	0.858227	DeCODE	Q6GMR7	Chen et al.	serine	HMDB0000187	ENSG00000165591	FAAH2	FALSE
107416	MR-IVW	GCST90200415	serine	8569_147_ARL8B_ARL8B	8569_147_ARL8B_ARL8B	3	0.0065921	0.024589	0.788629	DeCODE	Q9NVJ2	Chen et al.	serine	HMDB0000187	ENSG00000134108	ARL8B	FALSE
107417	MR-IVW	GCST90200415	serine	8932_1_ENTPD6_ENTP6	8932_1_ENTPD6_ENTP6	3	0.00360949	0.0245883	0.883292	DeCODE	O75354	Chen et al.	serine	HMDB0000187	ENSG00000197586	ENTPD6	FALSE
107418	MR-IVW	GCST90200415	serine	9000_177_SLC3A1_SLC31	9000_177_SLC3A1_SLC31	3	0.0127082	0.0245891	0.605279	DeCODE	Q07837	Chen et al.	serine	HMDB0000187	ENSG00000138079	SLC3A1	FALSE
107419	MR-IVW	GCST90200415	serine	9045_3_SLC27A2_S27A2	9045_3_SLC27A2_S27A2	3	-0.00878201	0.0245888	0.720976	DeCODE	O14975	Chen et al.	serine	HMDB0000187	ENSG00000140284	SLC27A2	FALSE
107420	MR-IVW	GCST90200415	serine	9231_23_IMPAD1_IMPA3	9231_23_IMPAD1_IMPA3	3	-0.0167287	0.0245891	0.496296	DeCODE	Q9NX62	Chen et al.	serine	HMDB0000187	ENSG00000104331	IMPAD1	FALSE
107421	MR-IVW	GCST90200415	serine	9237_54_ACP2_Lysosomal_acid_phosphatase	9237_54_ACP2_Lysosomal_acid_phosphatase	3	0.00259411	0.0245892	0.915981	DeCODE	P11117	Chen et al.	serine	HMDB0000187	ENSG00000134575	ACP2	FALSE
107422	MR-IVW	GCST90200415	serine	9244_27_PPT1_PPT1	9244_27_PPT1_PPT1	3	0.0269674	0.0245889	0.272759	DeCODE	P50897	Chen et al.	serine	HMDB0000187	ENSG00000131238	PPT1	FALSE
107423	MR-IVW	GCST90200415	serine	9385_4_GAA_GAA	9385_4_GAA_GAA	3	0.044059	0.0245889	0.0731614	DeCODE	P10253	Chen et al.	serine	HMDB0000187	ENSG00000171298	GAA	FALSE
107424	MR-IVW	GCST90200415	serine	9482_110_NUDT9_NUDT9	9482_110_NUDT9_NUDT9	3	0.0163877	0.0245888	0.50511	DeCODE	Q9BW91	Chen et al.	serine	HMDB0000187	ENSG00000170502	NUDT9	FALSE
107425	MR-IVW	GCST90200415	serine	9504_19_RAB27A_RB27A	9504_19_RAB27A_RB27A	3	0.00886137	0.0245888	0.718562	DeCODE	P51159	Chen et al.	serine	HMDB0000187	ENSG00000069974	RAB27A	FALSE
107426	MR-IVW	GCST90200415	serine	9518_95_PLA1A_PLA1A	9518_95_PLA1A_PLA1A	3	0.0208231	0.0245888	0.397075	DeCODE	Q53H76	Chen et al.	serine	HMDB0000187	ENSG00000144837	PLA1A	FALSE
107427	MR-IVW	GCST90200415	serine	9759_13_IDO1_INDO	9759_13_IDO1_INDO	3	-0.0191499	0.0245885	0.436089	DeCODE	P14902	Chen et al.	serine	HMDB0000187	ENSG00000131203	IDO1	FALSE
107428	MR-IVW	GCST90200415	serine	9828_86_LDHC_LDHC	9828_86_LDHC_LDHC	3	-0.0116409	0.0245887	0.635911	DeCODE	P07864	Chen et al.	serine	HMDB0000187	ENSG00000166796	LDHC	FALSE
107429	MR-IVW	GCST90200415	serine	9834_62_ADH1B_ADH1B	9834_62_ADH1B_ADH1B	3	0.0194983	0.0245888	0.427792	DeCODE	P00325	Chen et al.	serine	HMDB0000187	ENSG00000196616	ADH1B	FALSE
107430	MR-IVW	GCST90200415	serine	9840_2_CDC42_Cdc42Hs	9840_2_CDC42_Cdc42Hs	3	0.0132532	0.024589	0.589894	DeCODE	P60953	Chen et al.	serine	HMDB0000187	ENSG00000070831	CDC42	FALSE
107431	MR-IVW	GCST90200415	serine	9855_10_RHOA_Rho_A	9855_10_RHOA_Rho_A	3	0.013614	0.024589	0.579811	DeCODE	P61586	Chen et al.	serine	HMDB0000187	ENSG00000067560	RHOA	FALSE
107432	MR-IVW	GCST90200415	serine	9856_22_DHPS_DHYS	9856_22_DHPS_DHYS	3	-0.0360016	0.024589	0.143157	DeCODE	P49366	Chen et al.	serine	HMDB0000187	ENSG00000095059	DHPS	FALSE
107433	MR-IVW	GCST90200415	serine	9859_180_SAT1_SSAT_1	9859_180_SAT1_SSAT_1	3	-0.00310864	0.0245889	0.899396	DeCODE	P21673	Chen et al.	serine	HMDB0000187	ENSG00000130066	SAT1	FALSE
107434	MR-IVW	GCST90200415	serine	9867_23_FBP2_F16P2	9867_23_FBP2_F16P2	3	-0.00525708	0.0245891	0.830706	DeCODE	O00757	Chen et al.	serine	HMDB0000187	ENSG00000130957	FBP2	FALSE
107435	MR-IVW	GCST90200415	serine	9870_17_WARS_SYWC	9870_17_WARS_SYWC	3	-0.0270578	0.0245876	0.27113	DeCODE	P23381	Chen et al.	serine	HMDB0000187	ENSG00000140105	WARS	FALSE
107436	MR-IVW	GCST90200415	serine	9880_33_TDO2_T23O	9880_33_TDO2_T23O	3	-0.00689813	0.0245883	0.779059	DeCODE	P48775	Chen et al.	serine	HMDB0000187	ENSG00000151790	TDO2	FALSE
107437	MR-IVW	GCST90200415	serine	9885_41_RAP2A_RAP2A	9885_41_RAP2A_RAP2A	3	0.00329601	0.0245891	0.893368	DeCODE	P10114	Chen et al.	serine	HMDB0000187	ENSG00000125249	RAP2A	FALSE
107438	MR-IVW	GCST90200415	serine	9910_9_MTAP_MTAP	9910_9_MTAP_MTAP	3	0.0233445	0.024589	0.342422	DeCODE	Q13126	Chen et al.	serine	HMDB0000187	ENSG00000099810	MTAP	FALSE
107442	MR-IVW	GCST90200415	serine	ACADM:P11310:OID31277:v1:Oncology_II	ACADM:P11310:OID31277:v1:Oncology_II	3	-0.0143695	0.0251919	0.568405	PPP	P11310	Chen et al.	serine	HMDB0000187	ENSG00000117054	ACADM	FALSE
107443	MR-IVW	GCST90200415	serine	ACHE:P22303:OID30585:v1:Inflammation_II	ACHE:P22303:OID30585:v1:Inflammation_II	3	0.0880546	0.0252464	0.00048699	PPP	P22303	Chen et al.	serine	HMDB0000187	ENSG00000087085	ACHE	FALSE
107445	MR-IVW	GCST90200415	serine	ACOT13:Q9NPJ3:OID31522:v1:Oncology_II	ACOT13:Q9NPJ3:OID31522:v1:Oncology_II	3	-0.00221923	0.0250184	0.929317	PPP	Q9NPJ3	Chen et al.	serine	HMDB0000187	ENSG00000112304	ACOT13	FALSE
107446	MR-IVW	GCST90200415	serine	ACOX1:Q15067:OID20124:v1:Cardiometabolic	ACOX1:Q15067:OID20124:v1:Cardiometabolic	3	-0.0168514	0.0250566	0.501244	PPP	Q15067	Chen et al.	serine	HMDB0000187	ENSG00000161533	ACOX1	FALSE
107449	MR-IVW	GCST90200415	serine	ACP5:P13686:OID20314:v1:Cardiometabolic	ACP5:P13686:OID20314:v1:Cardiometabolic	3	0.0329782	0.0249825	0.186817	PPP	P13686	Chen et al.	serine	HMDB0000187	ENSG00000102575	ACP5	FALSE
107450	MR-IVW	GCST90200415	serine	ACP6:Q9NPH0:OID21432:v1:Oncology	ACP6:Q9NPH0:OID21432:v1:Oncology	3	0.0160218	0.0249786	0.521249	PPP	Q9NPH0	Chen et al.	serine	HMDB0000187	ENSG00000162836	ACP6	FALSE
107451	MR-IVW	GCST90200415	serine	ACY1:Q03154:OID20137:v1:Cardiometabolic	ACY1:Q03154:OID20137:v1:Cardiometabolic	3	0.0632404	0.0250567	0.0116066	PPP	Q03154	Chen et al.	serine	HMDB0000187	ENSG00000114786	ACY1	FALSE
107452	MR-IVW	GCST90200415	serine	ACYP1:P07311:OID30642:v1:Inflammation_II	ACYP1:P07311:OID30642:v1:Inflammation_II	3	-0.023407	0.0252953	0.354785	PPP	P07311	Chen et al.	serine	HMDB0000187	ENSG00000119640	ACYP1	FALSE
107454	MR-IVW	GCST90200415	serine	ADA2:Q9NZK5:OID20394:v1:Cardiometabolic	ADA2:Q9NZK5:OID20394:v1:Cardiometabolic	3	0.0646382	0.0251619	0.0102024	PPP	Q9NZK5	Chen et al.	serine	HMDB0000187	ENSG00000093072	CECR1	FALSE
107455	MR-IVW	GCST90200415	serine	ADA:P00813:OID20645:v1:Inflammation	ADA:P00813:OID20645:v1:Inflammation	3	0.0138967	0.0249263	0.577179	PPP	P00813	Chen et al.	serine	HMDB0000187	ENSG00000196839	ADA	FALSE
107457	MR-IVW	GCST90200415	serine	ADH1B:P00325:OID30612:v1:Inflammation_II	ADH1B:P00325:OID30612:v1:Inflammation_II	3	0.0385482	0.0252476	0.126809	PPP	P00325	Chen et al.	serine	HMDB0000187	ENSG00000196616	ADH1B	FALSE
107459	MR-IVW	GCST90200415	serine	ADH4:P08319:OID20117:v1:Cardiometabolic	ADH4:P08319:OID20117:v1:Cardiometabolic	3	0.0629572	0.0253016	0.0128367	PPP	P08319	Chen et al.	serine	HMDB0000187	ENSG00000198099	ADH4	FALSE
107463	MR-IVW	GCST90200415	serine	AHCY:P23526:OID20199:v1:Cardiometabolic	AHCY:P23526:OID20199:v1:Cardiometabolic	3	0.0188927	0.0250572	0.450859	PPP	P23526	Chen et al.	serine	HMDB0000187	ENSG00000101444	AHCY	FALSE
107464	MR-IVW	GCST90200415	serine	AK2:P54819:OID31142:v1:Neurology_II	AK2:P54819:OID31142:v1:Neurology_II	3	-0.00141116	0.0249982	0.954983	PPP	P54819	Chen et al.	serine	HMDB0000187	ENSG00000004455	AK2	FALSE
107465	MR-IVW	GCST90200415	serine	ALDH5A1:P51649:OID31047:v1:Neurology_II	ALDH5A1:P51649:OID31047:v1:Neurology_II	3	0.000824684	0.0249904	0.973675	PPP	P51649	Chen et al.	serine	HMDB0000187	ENSG00000112294	ALDH5A1	FALSE
107469	MR-IVW	GCST90200415	serine	ALPI:P09923:OID30497:v1:Inflammation_II	ALPI:P09923:OID30497:v1:Inflammation_II	3	0.00752332	0.0253258	0.76642	PPP	P09923	Chen et al.	serine	HMDB0000187	ENSG00000163295	ALPI	FALSE
107470	MR-IVW	GCST90200415	serine	ALPP:P05187:OID21383:v1:Oncology	ALPP:P05187:OID21383:v1:Oncology	3	0.0198546	0.025117	0.429245	PPP	P05187	Chen et al.	serine	HMDB0000187	ENSG00000163283	ALPP	FALSE
107471	MR-IVW	GCST90200415	serine	AMDHD2:Q9Y303:OID30366:v1:Cardiometabolic_II	AMDHD2:Q9Y303:OID30366:v1:Cardiometabolic_II	3	0.0226496	0.0249722	0.36441	PPP	Q9Y303	Chen et al.	serine	HMDB0000187	ENSG00000162066	AMDHD2	FALSE
107472	MR-IVW	GCST90200415	serine	AMPD3:Q01432:OID31139:v1:Neurology_II	AMPD3:Q01432:OID31139:v1:Neurology_II	3	0.0819457	0.0249971	0.00104466	PPP	Q01432	Chen et al.	serine	HMDB0000187	ENSG00000133805	AMPD3	FALSE
107473	MR-IVW	GCST90200415	serine	AMY1A_AMY1B_AMY1C:P0DUB6_P0DTE7_P0DTE8:OID30707:v1:Inflammation_II	AMY1A_AMY1B_AMY1C:P0DUB6_P0DTE7_P0DTE8:OID30707:v1:Inflammation_II	3	-0.0196151	0.0257901	0.446915	PPP	P0DUB6_P0DTE7_P0DTE8	Chen et al.	serine	HMDB0000187	ENSG00000187733	AMY1C	FALSE
107474	MR-IVW	GCST90200415	serine	AMY2A:P04746:OID20333:v1:Cardiometabolic	AMY2A:P04746:OID20333:v1:Cardiometabolic	3	-0.0180376	0.0256706	0.482271	PPP	P04746	Chen et al.	serine	HMDB0000187	ENSG00000243480	AMY2A	FALSE
107475	MR-IVW	GCST90200415	serine	AMY2B:P19961:OID20340:v1:Cardiometabolic	AMY2B:P19961:OID20340:v1:Cardiometabolic	3	-0.0327485	0.026105	0.209663	PPP	P19961	Chen et al.	serine	HMDB0000187	ENSG00000240038	AMY2B	FALSE
107476	MR-IVW	GCST90200415	serine	ANPEP:P15144:OID20350:v1:Cardiometabolic	ANPEP:P15144:OID20350:v1:Cardiometabolic	3	0.050101	0.0250377	0.0453894	PPP	P15144	Chen et al.	serine	HMDB0000187	ENSG00000166825	ANPEP	FALSE
107478	MR-IVW	GCST90200415	serine	AOC3:Q16853:OID20389:v1:Cardiometabolic	AOC3:Q16853:OID20389:v1:Cardiometabolic	3	0.0316326	0.0250142	0.206019	PPP	Q16853	Chen et al.	serine	HMDB0000187	ENSG00000131471	AOC3	FALSE
107480	MR-IVW	GCST90200415	serine	ARF6:P62330:OID31523:v1:Oncology_II	ARF6:P62330:OID31523:v1:Oncology_II	3	-0.000808394	0.0250184	0.974223	PPP	P62330	Chen et al.	serine	HMDB0000187	ENSG00000165527	ARF6	FALSE
107481	MR-IVW	GCST90200415	serine	ARG1:P05089:OID21445:v1:Oncology	ARG1:P05089:OID21445:v1:Oncology	3	0.0708573	0.0251457	0.00483434	PPP	P05089	Chen et al.	serine	HMDB0000187	ENSG00000118520	ARG1	FALSE
107482	MR-IVW	GCST90200415	serine	ARG2:P78540:OID31339:v1:Oncology_II	ARG2:P78540:OID31339:v1:Oncology_II	3	-0.0223479	0.0250265	0.371874	PPP	P78540	Chen et al.	serine	HMDB0000187	ENSG00000081181	ARG2	FALSE
107484	MR-IVW	GCST90200415	serine	ARSA:P15289:OID21138:v1:Neurology	ARSA:P15289:OID21138:v1:Neurology	3	0.0042564	0.0250596	0.865127	PPP	P15289	Chen et al.	serine	HMDB0000187	ENSG00000100299	ARSA	FALSE
107488	MR-IVW	GCST90200415	serine	ASS1:P00966:OID30170:v1:Cardiometabolic_II	ASS1:P00966:OID30170:v1:Cardiometabolic_II	3	0.151499	0.0253577	2.30825e-09	PPP	P00966	Chen et al.	serine	HMDB0000187	ENSG00000130707	ASS1	FALSE
107490	MR-IVW	GCST90200415	serine	BCAT1:P54687:OID30312:v1:Cardiometabolic_II	BCAT1:P54687:OID30312:v1:Cardiometabolic_II	3	-0.0778633	0.0249643	0.00181474	PPP	P54687	Chen et al.	serine	HMDB0000187	ENSG00000060982	BCAT1	FALSE
107491	MR-IVW	GCST90200415	serine	BCAT2:O15382:OID30844:v1:Neurology_II	BCAT2:O15382:OID30844:v1:Neurology_II	3	-0.017107	0.0253705	0.500128	PPP	O15382	Chen et al.	serine	HMDB0000187	ENSG00000105552	BCAT2	FALSE
107492	MR-IVW	GCST90200415	serine	BCHE:P06276:OID30717:v1:Inflammation_II	BCHE:P06276:OID30717:v1:Inflammation_II	3	-0.0772087	0.0251796	0.0021671	PPP	P06276	Chen et al.	serine	HMDB0000187	ENSG00000114200	BCHE	FALSE
107493	MR-IVW	GCST90200415	serine	BHMT2:Q9H2M3:OID30051:v1:Cardiometabolic_II	BHMT2:Q9H2M3:OID30051:v1:Cardiometabolic_II	3	0.00982372	0.0253727	0.698625	PPP	Q9H2M3	Chen et al.	serine	HMDB0000187	ENSG00000132840	BHMT2	FALSE
107495	MR-IVW	GCST90200415	serine	BLVRB:P30043:OID21141:v1:Neurology	BLVRB:P30043:OID21141:v1:Neurology	3	0.0174152	0.0250599	0.487091	PPP	P30043	Chen et al.	serine	HMDB0000187	ENSG00000090013	BLVRB	FALSE
107497	MR-IVW	GCST90200415	serine	BST1:Q10588:OID21051:v1:Neurology	BST1:Q10588:OID21051:v1:Neurology	3	0.0878452	0.0249531	0.000430886	PPP	Q10588	Chen et al.	serine	HMDB0000187	ENSG00000109743	BST1	FALSE
107499	MR-IVW	GCST90200415	serine	CANT1:Q8WVQ1:OID20181:v1:Cardiometabolic	CANT1:Q8WVQ1:OID20181:v1:Cardiometabolic	3	9.76158e-05	0.0250578	0.996892	PPP	Q8WVQ1	Chen et al.	serine	HMDB0000187	ENSG00000171302	CANT1	FALSE
107502	MR-IVW	GCST90200415	serine	CBS:P35520:OID30200:v1:Cardiometabolic_II	CBS:P35520:OID30200:v1:Cardiometabolic_II	3	0.0698867	0.0253021	0.00574324	PPP	P35520	Chen et al.	serine	HMDB0000187	ENSG00000160200	CBS	FALSE
107503	MR-IVW	GCST90200415	serine	CDA:P32320:OID30345:v1:Cardiometabolic_II	CDA:P32320:OID30345:v1:Cardiometabolic_II	3	-0.0299365	0.0249904	0.230948	PPP	P32320	Chen et al.	serine	HMDB0000187	ENSG00000158825	CDA	FALSE
107507	MR-IVW	GCST90200415	serine	CES1:P23141:OID20244:v1:Cardiometabolic	CES1:P23141:OID20244:v1:Cardiometabolic	3	-0.00845864	0.0250246	0.735354	PPP	P23141	Chen et al.	serine	HMDB0000187	ENSG00000198848	CES1	FALSE
107508	MR-IVW	GCST90200415	serine	CES2:O00748:OID21366:v1:Oncology	CES2:O00748:OID21366:v1:Oncology	3	0.0344918	0.0251164	0.169666	PPP	O00748	Chen et al.	serine	HMDB0000187	ENSG00000172831	CES2	FALSE
107509	MR-IVW	GCST90200415	serine	CHAC2:Q8WUX2:OID21230:v1:Oncology	CHAC2:Q8WUX2:OID21230:v1:Oncology	3	-0.0384828	0.0253546	0.129068	PPP	Q8WUX2	Chen et al.	serine	HMDB0000187	ENSG00000143942	CHAC2	FALSE
107512	MR-IVW	GCST90200415	serine	CKB:P12277:OID30400:v1:Cardiometabolic_II	CKB:P12277:OID30400:v1:Cardiometabolic_II	3	-0.0655868	0.0249714	0.00862735	PPP	P12277	Chen et al.	serine	HMDB0000187	ENSG00000166165	CKB	FALSE
107514	MR-IVW	GCST90200415	serine	CKMT1A_CKMT1B:P12532:OID20721:v1:Inflammation	CKMT1A_CKMT1B:P12532:OID20721:v1:Inflammation	3	0.010544	0.0251201	0.674671	PPP	P12532	Chen et al.	serine	HMDB0000187	ENSG00000237289	CKMT1A	FALSE
107515	MR-IVW	GCST90200415	serine	CNDP1:Q96KN2:OID20347:v1:Cardiometabolic	CNDP1:Q96KN2:OID20347:v1:Cardiometabolic	3	0.104546	0.0250103	2.91367e-05	PPP	Q96KN2	Chen et al.	serine	HMDB0000187	ENSG00000150656	CNDP1	FALSE
107517	MR-IVW	GCST90200415	serine	COMT:P21964:OID20086:v1:Cardiometabolic	COMT:P21964:OID20086:v1:Cardiometabolic	3	-0.00365895	0.0253956	0.885439	PPP	P21964	Chen et al.	serine	HMDB0000187	ENSG00000093010	COMT	FALSE
107520	MR-IVW	GCST90200415	serine	DARS1:P14868:OID20903:v1:Neurology	DARS1:P14868:OID20903:v1:Neurology	3	0.00799187	0.0251763	0.750913	PPP	P14868	Chen et al.	serine	HMDB0000187	ENSG00000115866	DARS	FALSE
107521	MR-IVW	GCST90200415	serine	DBH:P09172:OID30703:v1:Inflammation_II	DBH:P09172:OID30703:v1:Inflammation_II	3	-0.0405113	0.0249751	0.104788	PPP	P09172	Chen et al.	serine	HMDB0000187	ENSG00000123454	DBH	FALSE
107522	MR-IVW	GCST90200415	serine	DGKA:P23743:OID30546:v1:Inflammation_II	DGKA:P23743:OID30546:v1:Inflammation_II	3	-0.0116868	0.0253261	0.644473	PPP	P23743	Chen et al.	serine	HMDB0000187	ENSG00000065357	DGKA	FALSE
107524	MR-IVW	GCST90200415	serine	DGKZ:Q13574:OID20466:v1:Inflammation	DGKZ:Q13574:OID20466:v1:Inflammation	3	0.00210468	0.025287	0.933667	PPP	Q13574	Chen et al.	serine	HMDB0000187	ENSG00000149091	DGKZ	FALSE
107525	MR-IVW	GCST90200415	serine	DHODH:Q02127:OID30137:v1:Cardiometabolic_II	DHODH:Q02127:OID30137:v1:Cardiometabolic_II	3	0.024281	0.0253725	0.338577	PPP	Q02127	Chen et al.	serine	HMDB0000187	ENSG00000102967	DHODH	FALSE
107526	MR-IVW	GCST90200415	serine	DHPS:P49366:OID31357:v1:Oncology_II	DHPS:P49366:OID31357:v1:Oncology_II	3	0.0115957	0.0250262	0.643118	PPP	P49366	Chen et al.	serine	HMDB0000187	ENSG00000095059	DHPS	FALSE
107527	MR-IVW	GCST90200415	serine	DNM1:Q05193:OID31458:v1:Oncology_II	DNM1:Q05193:OID31458:v1:Oncology_II	3	-0.00853365	0.0250183	0.733031	PPP	Q05193	Chen et al.	serine	HMDB0000187	ENSG00000106976	DNM1	FALSE
107528	MR-IVW	GCST90200415	serine	DNM3:Q9UQ16:OID31000:v1:Neurology_II	DNM3:Q9UQ16:OID31000:v1:Neurology_II	3	-0.0694464	0.0249869	0.00544735	PPP	Q9UQ16	Chen et al.	serine	HMDB0000187	ENSG00000197959	DNM3	FALSE
107529	MR-IVW	GCST90200415	serine	DTYMK:P23919:OID30308:v1:Cardiometabolic_II	DTYMK:P23919:OID30308:v1:Cardiometabolic_II	3	-0.0248333	0.024964	0.31985	PPP	P23919	Chen et al.	serine	HMDB0000187	ENSG00000168393	DTYMK	FALSE
107531	MR-IVW	GCST90200415	serine	ENOPH1:Q9UHY7:OID31349:v1:Oncology_II	ENOPH1:Q9UHY7:OID31349:v1:Oncology_II	3	-0.0300919	0.0250265	0.229208	PPP	Q9UHY7	Chen et al.	serine	HMDB0000187	ENSG00000145293	ENOPH1	FALSE
107533	MR-IVW	GCST90200415	serine	ENPP7:Q6UWV6:OID20689:v1:Inflammation	ENPP7:Q6UWV6:OID20689:v1:Inflammation	3	0.0446246	0.0254749	0.0798244	PPP	Q6UWV6	Chen et al.	serine	HMDB0000187	ENSG00000182156	ENPP7	FALSE
107538	MR-IVW	GCST90200415	serine	ENTPD5:O75356:OID20104:v1:Cardiometabolic	ENTPD5:O75356:OID20104:v1:Cardiometabolic	3	-0.0221279	0.0253026	0.381831	PPP	O75356	Chen et al.	serine	HMDB0000187	ENSG00000187097	ENTPD5	FALSE
107540	MR-IVW	GCST90200415	serine	ENTPD6:O75354:OID20100:v1:Cardiometabolic	ENTPD6:O75354:OID20100:v1:Cardiometabolic	3	0.0188744	0.0253027	0.455701	PPP	O75354	Chen et al.	serine	HMDB0000187	ENSG00000197586	ENTPD6	FALSE
107544	MR-IVW	GCST90200415	serine	FARSA:Q9Y285:OID30887:v1:Neurology_II	FARSA:Q9Y285:OID30887:v1:Neurology_II	3	-0.0111086	0.0253123	0.660763	PPP	Q9Y285	Chen et al.	serine	HMDB0000187	ENSG00000179115	FARSA	FALSE
107546	MR-IVW	GCST90200415	serine	FBP1:P09467:OID20227:v1:Cardiometabolic	FBP1:P09467:OID20227:v1:Cardiometabolic	3	0.0746988	0.025056	0.00287049	PPP	P09467	Chen et al.	serine	HMDB0000187	ENSG00000165140	FBP1	FALSE
107550	MR-IVW	GCST90200415	serine	FOLH1:Q04609:OID30430:v1:Inflammation_II	FOLH1:Q04609:OID30430:v1:Inflammation_II	3	0.0178036	0.0253262	0.482074	PPP	Q04609	Chen et al.	serine	HMDB0000187	ENSG00000086205	FOLH1	FALSE
107551	MR-IVW	GCST90200415	serine	GAD1:Q99259:OID31166:v1:Oncology_II	GAD1:Q99259:OID31166:v1:Oncology_II	3	0.0156623	0.0254338	0.538023	PPP	Q99259	Chen et al.	serine	HMDB0000187	ENSG00000128683	GAD1	FALSE
107552	MR-IVW	GCST90200415	serine	GAD2:Q05329:OID30449:v1:Inflammation_II	GAD2:Q05329:OID30449:v1:Inflammation_II	3	0.0429422	0.025326	0.0899661	PPP	Q05329	Chen et al.	serine	HMDB0000187	ENSG00000136750	GAD2	FALSE
107553	MR-IVW	GCST90200415	serine	GAMT:Q14353:OID30133:v1:Cardiometabolic_II	GAMT:Q14353:OID30133:v1:Cardiometabolic_II	3	0.0252264	0.0253719	0.320093	PPP	Q14353	Chen et al.	serine	HMDB0000187	ENSG00000130005	GAMT	FALSE
107554	MR-IVW	GCST90200415	serine	GAPDH:P04406:OID30600:v1:Inflammation_II	GAPDH:P04406:OID30600:v1:Inflammation_II	3	-0.0182765	0.0255375	0.474193	PPP	P04406	Chen et al.	serine	HMDB0000187	ENSG00000111640	GAPDH	FALSE
107556	MR-IVW	GCST90200415	serine	GART:P22102:OID31004:v1:Neurology_II	GART:P22102:OID31004:v1:Neurology_II	3	0.016474	0.0249903	0.509758	PPP	P22102	Chen et al.	serine	HMDB0000187	ENSG00000159131	GART	FALSE
107559	MR-IVW	GCST90200415	serine	GGCT:O75223:OID30304:v1:Cardiometabolic_II	GGCT:O75223:OID30304:v1:Cardiometabolic_II	3	-0.0171673	0.0249888	0.492081	PPP	O75223	Chen et al.	serine	HMDB0000187	ENSG00000006625	GGCT	FALSE
107560	MR-IVW	GCST90200415	serine	GLA:P06280:OID30594:v1:Inflammation_II	GLA:P06280:OID30594:v1:Inflammation_II	3	-0.0457584	0.02527	0.0701755	PPP	P06280	Chen et al.	serine	HMDB0000187	ENSG00000102393	GLA	FALSE
107561	MR-IVW	GCST90200415	serine	GMPR2:Q9P2T1:OID30623:v1:Inflammation_II	GMPR2:Q9P2T1:OID30623:v1:Inflammation_II	3	-0.0255523	0.0252461	0.311475	PPP	Q9P2T1	Chen et al.	serine	HMDB0000187	ENSG00000100938	GMPR2	FALSE
107562	MR-IVW	GCST90200415	serine	GMPR:P36959:OID20641:v1:Inflammation	GMPR:P36959:OID20641:v1:Inflammation	3	0.0463118	0.0249258	0.0631707	PPP	P36959	Chen et al.	serine	HMDB0000187	ENSG00000137198	GMPR	FALSE
107566	MR-IVW	GCST90200415	serine	GUK1:Q16774:OID30148:v1:Cardiometabolic_II	GUK1:Q16774:OID30148:v1:Cardiometabolic_II	3	0.0466861	0.0253719	0.0657581	PPP	Q16774	Chen et al.	serine	HMDB0000187	ENSG00000143774	GUK1	FALSE
107567	MR-IVW	GCST90200415	serine	HARS1:P12081:OID21086:v1:Neurology	HARS1:P12081:OID21086:v1:Neurology	3	-0.00421861	0.0250594	0.866312	PPP	P12081	Chen et al.	serine	HMDB0000187	ENSG00000170445	HARS	FALSE
107568	MR-IVW	GCST90200415	serine	HDDC2:Q7Z4H3:OID31447:v1:Oncology_II	HDDC2:Q7Z4H3:OID31447:v1:Oncology_II	3	0.0322069	0.0250193	0.197995	PPP	Q7Z4H3	Chen et al.	serine	HMDB0000187	ENSG00000111906	HDDC2	FALSE
107571	MR-IVW	GCST90200415	serine	HK2:P52789:OID20065:v1:Cardiometabolic	HK2:P52789:OID20065:v1:Cardiometabolic	3	-0.0270969	0.0253024	0.284204	PPP	P52789	Chen et al.	serine	HMDB0000187	ENSG00000159399	HK2	FALSE
107572	MR-IVW	GCST90200415	serine	HMGCL:P35914:OID30214:v1:Cardiometabolic_II	HMGCL:P35914:OID30214:v1:Cardiometabolic_II	3	-0.0153297	0.0253025	0.54461	PPP	P35914	Chen et al.	serine	HMDB0000187	ENSG00000117305	HMGCL	FALSE
107573	MR-IVW	GCST90200415	serine	HMOX1:P09601:OID20217:v1:Cardiometabolic	HMOX1:P09601:OID20217:v1:Cardiometabolic	3	-0.0934912	0.0252202	0.000209736	PPP	P09601	Chen et al.	serine	HMDB0000187	ENSG00000100292	HMOX1	FALSE
107575	MR-IVW	GCST90200415	serine	HMOX2:P30519:OID20887:v1:Neurology	HMOX2:P30519:OID20887:v1:Neurology	3	-0.00615578	0.0253495	0.808132	PPP	P30519	Chen et al.	serine	HMDB0000187	ENSG00000103415	HMOX2	FALSE
107576	MR-IVW	GCST90200415	serine	HNMT:P50135:OID20975:v1:Neurology	HNMT:P50135:OID20975:v1:Neurology	3	-0.0771443	0.0252193	0.00222125	PPP	P50135	Chen et al.	serine	HMDB0000187	ENSG00000150540	HNMT	FALSE
107578	MR-IVW	GCST90200415	serine	HRAS:P01112:OID31263:v1:Oncology_II	HRAS:P01112:OID31263:v1:Oncology_II	3	-0.0416212	0.025214	0.0987966	PPP	P01112	Chen et al.	serine	HMDB0000187	ENSG00000174775	HRAS	FALSE
107581	MR-IVW	GCST90200415	serine	IDO1:P14902:OID30230:v1:Cardiometabolic_II	IDO1:P14902:OID30230:v1:Cardiometabolic_II	3	-6.82674e-05	0.0253033	0.997847	PPP	P14902	Chen et al.	serine	HMDB0000187	ENSG00000131203	IDO1	FALSE
107582	MR-IVW	GCST90200415	serine	IDO1:P14902:OID30563:v1:Inflammation_II	IDO1:P14902:OID30563:v1:Inflammation_II	3	-0.00442993	0.0253268	0.86115	PPP	P14902	Chen et al.	serine	HMDB0000187	ENSG00000131203	IDO1	FALSE
107583	MR-IVW	GCST90200415	serine	IDO1:P14902:OID31050:v1:Neurology_II	IDO1:P14902:OID31050:v1:Neurology_II	3	-0.0153973	0.0249906	0.537812	PPP	P14902	Chen et al.	serine	HMDB0000187	ENSG00000131203	IDO1	FALSE
107584	MR-IVW	GCST90200415	serine	IDO1:P14902:OID31474:v1:Oncology_II	IDO1:P14902:OID31474:v1:Oncology_II	3	-0.0127045	0.0250195	0.611605	PPP	P14902	Chen et al.	serine	HMDB0000187	ENSG00000131203	IDO1	FALSE
107587	MR-IVW	GCST90200415	serine	IL18R1:Q13478:OID20652:v1:Inflammation	IL18R1:Q13478:OID20652:v1:Inflammation	3	-0.00613981	0.0249265	0.805437	PPP	Q13478	Chen et al.	serine	HMDB0000187	ENSG00000115604	IL18R1	FALSE
107588	MR-IVW	GCST90200415	serine	IL18RAP:O95256:OID20900:v1:Neurology	IL18RAP:O95256:OID20900:v1:Neurology	3	-0.0397159	0.0252239	0.115365	PPP	O95256	Chen et al.	serine	HMDB0000187	ENSG00000115607	IL18RAP	FALSE
107590	MR-IVW	GCST90200415	serine	IL1R1:P14778:OID21116:v1:Neurology	IL1R1:P14778:OID21116:v1:Neurology	3	0.0784492	0.0250797	0.00176002	PPP	P14778	Chen et al.	serine	HMDB0000187	ENSG00000115594	IL1R1	FALSE
107593	MR-IVW	GCST90200415	serine	IL1RAP:Q9NPH3:OID21126:v1:Neurology	IL1RAP:Q9NPH3:OID21126:v1:Neurology	3	-0.0508082	0.0250591	0.0426081	PPP	Q9NPH3	Chen et al.	serine	HMDB0000187	ENSG00000196083	IL1RAP	FALSE
107595	MR-IVW	GCST90200415	serine	IL1RL1:Q01638:OID20250:v1:Cardiometabolic	IL1RL1:Q01638:OID20250:v1:Cardiometabolic	3	0.0566809	0.0249577	0.0231425	PPP	Q01638	Chen et al.	serine	HMDB0000187	ENSG00000115602	IL1RL1	FALSE
107597	MR-IVW	GCST90200415	serine	IL1RL2:Q9HB29:OID20487:v1:Inflammation	IL1RL2:Q9HB29:OID20487:v1:Inflammation	3	0.012414	0.0252874	0.623486	PPP	Q9HB29	Chen et al.	serine	HMDB0000187	ENSG00000115598	IL1RL2	FALSE
107601	MR-IVW	GCST90200415	serine	INPP1:P49441:OID21345:v1:Oncology	INPP1:P49441:OID21345:v1:Oncology	3	-0.00437107	0.025117	0.861844	PPP	P49441	Chen et al.	serine	HMDB0000187	ENSG00000151689	INPP1	FALSE
107602	MR-IVW	GCST90200415	serine	INPPL1:O15357:OID21314:v1:Oncology	INPPL1:O15357:OID21314:v1:Oncology	3	0.00752127	0.0251173	0.7646	PPP	O15357	Chen et al.	serine	HMDB0000187	ENSG00000165458	INPPL1	FALSE
107604	MR-IVW	GCST90200415	serine	KDM3A:Q9Y4C1:OID30426:v1:Inflammation_II	KDM3A:Q9Y4C1:OID30426:v1:Inflammation_II	3	0.0431324	0.025325	0.0885392	PPP	Q9Y4C1	Chen et al.	serine	HMDB0000187	ENSG00000115548	KDM3A	FALSE
107605	MR-IVW	GCST90200415	serine	KHK:P50053:OID30241:v1:Cardiometabolic_II	KHK:P50053:OID30241:v1:Cardiometabolic_II	3	0.0102794	0.0253034	0.684561	PPP	P50053	Chen et al.	serine	HMDB0000187	ENSG00000138030	KHK	FALSE
107609	MR-IVW	GCST90200415	serine	KYNU:Q16719:OID20669:v1:Inflammation	KYNU:Q16719:OID20669:v1:Inflammation	3	-0.0111913	0.024926	0.653445	PPP	Q16719	Chen et al.	serine	HMDB0000187	ENSG00000115919	KYNU	FALSE
107612	MR-IVW	GCST90200415	serine	LYPLA2:O95372:OID30817:v1:Neurology_II	LYPLA2:O95372:OID30817:v1:Neurology_II	3	0.00484021	0.0253705	0.848697	PPP	O95372	Chen et al.	serine	HMDB0000187	ENSG00000011009	LYPLA2	FALSE
107614	MR-IVW	GCST90200415	serine	MARS1:P56192:OID30658:v1:Inflammation_II	MARS1:P56192:OID30658:v1:Inflammation_II	3	-0.00350178	0.0252706	0.889789	PPP	P56192	Chen et al.	serine	HMDB0000187	ENSG00000166986	MARS1	FALSE
107615	MR-IVW	GCST90200415	serine	MGLL:Q99685:OID20711:v1:Inflammation	MGLL:Q99685:OID20711:v1:Inflammation	3	-0.0193325	0.0250227	0.439761	PPP	Q99685	Chen et al.	serine	HMDB0000187	ENSG00000074416	MGLL	FALSE
107619	MR-IVW	GCST90200415	serine	MSRA:Q9UJ68:OID21513:v1:Oncology	MSRA:Q9UJ68:OID21513:v1:Oncology	3	-0.0139066	0.0250087	0.578162	PPP	Q9UJ68	Chen et al.	serine	HMDB0000187	ENSG00000175806	MSRA	FALSE
107622	MR-IVW	GCST90200415	serine	MTR:Q99707:OID30110:v1:Cardiometabolic_II	MTR:Q99707:OID30110:v1:Cardiometabolic_II	3	0.0351989	0.0253723	0.165351	PPP	Q99707	Chen et al.	serine	HMDB0000187	ENSG00000116984	MTR	FALSE
107623	MR-IVW	GCST90200415	serine	MVK:Q03426:OID20459:v1:Inflammation	MVK:Q03426:OID20459:v1:Inflammation	3	0.0215523	0.0252872	0.394046	PPP	Q03426	Chen et al.	serine	HMDB0000187	ENSG00000110921	MVK	FALSE
107626	MR-IVW	GCST90200415	serine	NADK:O95544:OID20178:v1:Cardiometabolic	NADK:O95544:OID20178:v1:Cardiometabolic	3	-0.0073876	0.0250573	0.768125	PPP	O95544	Chen et al.	serine	HMDB0000187	ENSG00000008130	NADK	FALSE
107629	MR-IVW	GCST90200415	serine	NAMPT:P43490:OID21227:v1:Oncology	NAMPT:P43490:OID21227:v1:Oncology	3	0.0182172	0.0253549	0.472456	PPP	P43490	Chen et al.	serine	HMDB0000187	ENSG00000105835	NAMPT	FALSE
107630	MR-IVW	GCST90200415	serine	NAPRT:Q6XQN6:OID31114:v1:Neurology_II	NAPRT:Q6XQN6:OID31114:v1:Neurology_II	3	0.0534299	0.0249979	0.0325678	PPP	Q6XQN6	Chen et al.	serine	HMDB0000187	ENSG00000147813	NAPRT	FALSE
107631	MR-IVW	GCST90200415	serine	NARS1:O43776:OID31035:v1:Neurology_II	NARS1:O43776:OID31035:v1:Neurology_II	3	-0.00602788	0.0249897	0.809389	PPP	O43776	Chen et al.	serine	HMDB0000187	ENSG00000134440	NARS1	FALSE
107634	MR-IVW	GCST90200415	serine	NME1:P15531:OID30451:v1:Inflammation_II	NME1:P15531:OID30451:v1:Inflammation_II	3	0.0325185	0.0253259	0.199142	PPP	P15531	Chen et al.	serine	HMDB0000187	ENSG00000239672	NME1	FALSE
107635	MR-IVW	GCST90200415	serine	NME3:Q13232:OID20789:v1:Inflammation	NME3:Q13232:OID20789:v1:Inflammation	3	-0.0452416	0.0250492	0.0709008	PPP	Q13232	Chen et al.	serine	HMDB0000187	ENSG00000103024	NME3	FALSE
107636	MR-IVW	GCST90200415	serine	NOS1:P29475:OID20863:v1:Neurology	NOS1:P29475:OID20863:v1:Neurology	3	-0.0582947	0.0253478	0.0214603	PPP	P29475	Chen et al.	serine	HMDB0000187	ENSG00000089250	NOS1	FALSE
107637	MR-IVW	GCST90200415	serine	NOS2:P35228:OID30087:v1:Cardiometabolic_II	NOS2:P35228:OID30087:v1:Cardiometabolic_II	3	0.0657738	0.0253714	0.00952987	PPP	P35228	Chen et al.	serine	HMDB0000187	ENSG00000007171	NOS2	FALSE
107638	MR-IVW	GCST90200415	serine	NOS3:P29474:OID20834:v1:Neurology	NOS3:P29474:OID20834:v1:Neurology	3	0.0116672	0.0253493	0.645333	PPP	P29474	Chen et al.	serine	HMDB0000187	ENSG00000164867	NOS3	FALSE
107639	MR-IVW	GCST90200415	serine	NPL:Q9BXD5:OID30329:v1:Cardiometabolic_II	NPL:Q9BXD5:OID30329:v1:Cardiometabolic_II	3	-0.0547089	0.0249608	0.0283944	PPP	Q9BXD5	Chen et al.	serine	HMDB0000187	ENSG00000135838	NPL	FALSE
107643	MR-IVW	GCST90200415	serine	OPLAH:O14841:OID30201:v1:Cardiometabolic_II	OPLAH:O14841:OID30201:v1:Cardiometabolic_II	3	0.0065032	0.0253027	0.797167	PPP	O14841	Chen et al.	serine	HMDB0000187	ENSG00000178814	OPLAH	FALSE
107644	MR-IVW	GCST90200415	serine	OXCT1:P55809:OID30227:v1:Cardiometabolic_II	OXCT1:P55809:OID30227:v1:Cardiometabolic_II	3	-0.023704	0.0253022	0.348842	PPP	P55809	Chen et al.	serine	HMDB0000187	ENSG00000083720	OXCT1	FALSE
107648	MR-IVW	GCST90200415	serine	PAFAH1B3:Q15102:OID30998:v1:Neurology_II	PAFAH1B3:Q15102:OID30998:v1:Neurology_II	3	0.0571243	0.0249897	0.0222593	PPP	Q15102	Chen et al.	serine	HMDB0000187	ENSG00000079462	PAFAH1B3	FALSE
107650	MR-IVW	GCST90200415	serine	PAM:P19021:OID20291:v1:Cardiometabolic	PAM:P19021:OID20291:v1:Cardiometabolic	3	0.0073557	0.024981	0.768413	PPP	P19021	Chen et al.	serine	HMDB0000187	ENSG00000145730	PAM	FALSE
107653	MR-IVW	GCST90200415	serine	PCYT2:Q99447:OID31519:v1:Oncology_II	PCYT2:Q99447:OID31519:v1:Oncology_II	3	0.0065112	0.0250192	0.794672	PPP	Q99447	Chen et al.	serine	HMDB0000187	ENSG00000185813	PCYT2	FALSE
107656	MR-IVW	GCST90200415	serine	PHOSPHO1:Q8TCT1:OID20922:v1:Neurology	PHOSPHO1:Q8TCT1:OID20922:v1:Neurology	3	-0.00336492	0.025154	0.893582	PPP	Q8TCT1	Chen et al.	serine	HMDB0000187	ENSG00000173868	PHOSPHO1	FALSE
107657	MR-IVW	GCST90200415	serine	PHYKPL:Q8IUZ5:OID30634:v1:Inflammation_II	PHYKPL:Q8IUZ5:OID30634:v1:Inflammation_II	3	-0.0304445	0.0252472	0.227872	PPP	Q8IUZ5	Chen et al.	serine	HMDB0000187	ENSG00000175309	PHYKPL	FALSE
107660	MR-IVW	GCST90200415	serine	PKLR:P30613:OID20682:v1:Inflammation	PKLR:P30613:OID20682:v1:Inflammation	3	0.0358782	0.0250472	0.152023	PPP	P30613	Chen et al.	serine	HMDB0000187	ENSG00000143627	PKLR	FALSE
107661	MR-IVW	GCST90200415	serine	PLA2G7:Q13093:OID21105:v1:Neurology	PLA2G7:Q13093:OID21105:v1:Neurology	3	0.022765	0.02506	0.363657	PPP	Q13093	Chen et al.	serine	HMDB0000187	ENSG00000146070	PLA2G7	FALSE
107665	MR-IVW	GCST90200415	serine	PMVK:Q15126:OID20850:v1:Neurology	PMVK:Q15126:OID20850:v1:Neurology	3	-0.0250829	0.0253719	0.322854	PPP	Q15126	Chen et al.	serine	HMDB0000187	ENSG00000163344	PMVK	FALSE
107668	MR-IVW	GCST90200415	serine	PPT1:P50897:OID30947:v1:Neurology_II	PPT1:P50897:OID30947:v1:Neurology_II	3	-0.00217294	0.0253128	0.931591	PPP	P50897	Chen et al.	serine	HMDB0000187	ENSG00000131238	PPT1	FALSE
107670	MR-IVW	GCST90200415	serine	RAB10:P61026:OID30357:v1:Cardiometabolic_II	RAB10:P61026:OID30357:v1:Cardiometabolic_II	3	-0.0289777	0.0249641	0.245733	PPP	P61026	Chen et al.	serine	HMDB0000187	ENSG00000084733	RAB10	FALSE
107673	MR-IVW	GCST90200415	serine	RAB27B:O00194:OID30354:v1:Cardiometabolic_II	RAB27B:O00194:OID30354:v1:Cardiometabolic_II	3	-0.0345164	0.0249641	0.166775	PPP	O00194	Chen et al.	serine	HMDB0000187	ENSG00000041353	RAB27B	FALSE
107674	MR-IVW	GCST90200415	serine	RAB2B:Q8WUD1:OID31362:v1:Oncology_II	RAB2B:Q8WUD1:OID31362:v1:Oncology_II	3	-0.00501663	0.0250257	0.841121	PPP	Q8WUD1	Chen et al.	serine	HMDB0000187	ENSG00000129472	RAB2B	FALSE
107675	MR-IVW	GCST90200415	serine	RAB6B:Q9NRW1:OID20817:v1:Neurology	RAB6B:Q9NRW1:OID20817:v1:Neurology	3	0.00259119	0.0253496	0.918584	PPP	Q9NRW1	Chen et al.	serine	HMDB0000187	ENSG00000154917	RAB6B	FALSE
107677	MR-IVW	GCST90200415	serine	RAC3:P60763:OID30958:v1:Neurology_II	RAC3:P60763:OID30958:v1:Neurology_II	3	-0.00300058	0.0253129	0.90564	PPP	P60763	Chen et al.	serine	HMDB0000187	ENSG00000169750	RAC3	FALSE
107678	MR-IVW	GCST90200415	serine	RALB:P11234:OID30567:v1:Inflammation_II	RALB:P11234:OID30567:v1:Inflammation_II	3	0.0359929	0.0253264	0.15527	PPP	P11234	Chen et al.	serine	HMDB0000187	ENSG00000144118	RALB	FALSE
107679	MR-IVW	GCST90200415	serine	RAP1A:P62834:OID30452:v1:Inflammation_II	RAP1A:P62834:OID30452:v1:Inflammation_II	3	0.0393251	0.0253264	0.120486	PPP	P62834	Chen et al.	serine	HMDB0000187	ENSG00000116473	RAP1A	FALSE
107681	MR-IVW	GCST90200415	serine	RBKS:Q9H477:OID20986:v1:Neurology	RBKS:Q9H477:OID20986:v1:Neurology	3	0.0535745	0.0253637	0.0346649	PPP	Q9H477	Chen et al.	serine	HMDB0000187	ENSG00000171174	RBKS	FALSE
107687	MR-IVW	GCST90200415	serine	SAT1:P21673:OID30111:v1:Cardiometabolic_II	SAT1:P21673:OID30111:v1:Cardiometabolic_II	3	0.0418101	0.0253723	0.0993804	PPP	P21673	Chen et al.	serine	HMDB0000187	ENSG00000130066	SAT1	FALSE
107689	MR-IVW	GCST90200415	serine	SAT2:Q96F10:OID31306:v1:Oncology_II	SAT2:Q96F10:OID31306:v1:Oncology_II	3	0.0243414	0.0251918	0.333922	PPP	Q96F10	Chen et al.	serine	HMDB0000187	ENSG00000141504	SAT2	FALSE
107690	MR-IVW	GCST90200415	serine	SCLY:Q96I15:OID21425:v1:Oncology	SCLY:Q96I15:OID21425:v1:Oncology	3	0.0118267	0.0250004	0.63617	PPP	Q96I15	Chen et al.	serine	HMDB0000187	ENSG00000132330	SCLY	FALSE
107691	MR-IVW	GCST90200415	serine	SDHB:P21912:OID31436:v1:Oncology_II	SDHB:P21912:OID31436:v1:Oncology_II	3	-0.0260629	0.0250185	0.297529	PPP	P21912	Chen et al.	serine	HMDB0000187	ENSG00000117118	SDHB	FALSE
107695	MR-IVW	GCST90200415	serine	SETMAR:Q53H47:OID20948:v1:Neurology	SETMAR:Q53H47:OID20948:v1:Neurology	3	-0.00881428	0.0252016	0.726526	PPP	Q53H47	Chen et al.	serine	HMDB0000187	ENSG00000170364	SETMAR	FALSE
107696	MR-IVW	GCST90200415	serine	SHMT1:P34896:OID20714:v1:Inflammation	SHMT1:P34896:OID20714:v1:Inflammation	3	0.0170128	0.0250239	0.496592	PPP	P34896	Chen et al.	serine	HMDB0000187	ENSG00000176974	SHMT1	FALSE
107697	MR-IVW	GCST90200415	serine	SIRT1:Q96EB6:OID30439:v1:Inflammation_II	SIRT1:Q96EB6:OID30439:v1:Inflammation_II	3	0.00161383	0.0253268	0.949193	PPP	Q96EB6	Chen et al.	serine	HMDB0000187	ENSG00000096717	SIRT1	FALSE
107699	MR-IVW	GCST90200415	serine	SIRT2:Q8IXJ6:OID21375:v1:Oncology	SIRT2:Q8IXJ6:OID21375:v1:Oncology	3	0.00945327	0.0251168	0.70664	PPP	Q8IXJ6	Chen et al.	serine	HMDB0000187	ENSG00000068903	SIRT2	FALSE
107702	MR-IVW	GCST90200415	serine	SLC16A1:P53985:OID20799:v1:Neurology	SLC16A1:P53985:OID20799:v1:Neurology	3	-0.0203529	0.0253495	0.422039	PPP	P53985	Chen et al.	serine	HMDB0000187	ENSG00000155380	SLC16A1	FALSE
107703	MR-IVW	GCST90200415	serine	SLC1A4:P43007:OID30926:v1:Neurology_II	SLC1A4:P43007:OID30926:v1:Neurology_II	3	0.0208718	0.025313	0.409628	PPP	P43007	Chen et al.	serine	HMDB0000187	ENSG00000115902	SLC1A4	FALSE
107706	MR-IVW	GCST90200415	serine	SMPD3:Q9NY59:OID30477:v1:Inflammation_II	SMPD3:Q9NY59:OID30477:v1:Inflammation_II	3	0.0441676	0.0253256	0.0811605	PPP	Q9NY59	Chen et al.	serine	HMDB0000187	ENSG00000103056	SMPD3	FALSE
107707	MR-IVW	GCST90200415	serine	SMS:P52788:OID30853:v1:Neurology_II	SMS:P52788:OID30853:v1:Neurology_II	3	-0.00285216	0.02537	0.910488	PPP	P52788	Chen et al.	serine	HMDB0000187	ENSG00000102172	SMS	FALSE
107711	MR-IVW	GCST90200415	serine	SPTLC1:O15269:OID31086:v1:Neurology_II	SPTLC1:O15269:OID31086:v1:Neurology_II	3	0.0195201	0.0249974	0.43487	PPP	O15269	Chen et al.	serine	HMDB0000187	ENSG00000090054	SPTLC1	FALSE
107713	MR-IVW	GCST90200415	serine	SULT1A1:P50225:OID21031:v1:Neurology	SULT1A1:P50225:OID21031:v1:Neurology	3	0.00955044	0.0249579	0.701971	PPP	P50225	Chen et al.	serine	HMDB0000187	ENSG00000196502	SULT1A1	FALSE
107715	MR-IVW	GCST90200415	serine	SUOX:P51687:OID31031:v1:Neurology_II	SUOX:P51687:OID31031:v1:Neurology_II	3	0.0872897	0.0249889	0.000477376	PPP	P51687	Chen et al.	serine	HMDB0000187	ENSG00000139531	SUOX	FALSE
107716	MR-IVW	GCST90200415	serine	TARS1:P26639:OID31343:v1:Oncology_II	TARS1:P26639:OID31343:v1:Oncology_II	3	0.0200968	0.0250266	0.421964	PPP	P26639	Chen et al.	serine	HMDB0000187	ENSG00000113407	TARS	FALSE
107717	MR-IVW	GCST90200415	serine	TDO2:P48775:OID30910:v1:Neurology_II	TDO2:P48775:OID30910:v1:Neurology_II	3	0.0255756	0.025312	0.312297	PPP	P48775	Chen et al.	serine	HMDB0000187	ENSG00000151790	TDO2	FALSE
107718	MR-IVW	GCST90200415	serine	THTPA:Q9BU02:OID31375:v1:Oncology_II	THTPA:Q9BU02:OID31375:v1:Oncology_II	3	0.00448577	0.0250503	0.857882	PPP	Q9BU02	Chen et al.	serine	HMDB0000187	ENSG00000259431	THTPA	FALSE
107720	MR-IVW	GCST90200415	serine	TIGAR:Q9NQ88:OID20894:v1:Neurology	TIGAR:Q9NQ88:OID20894:v1:Neurology	3	0.0328859	0.0253728	0.194938	PPP	Q9NQ88	Chen et al.	serine	HMDB0000187	ENSG00000078237	TIGAR	FALSE
107722	MR-IVW	GCST90200415	serine	TK1:P04183:OID31294:v1:Oncology_II	TK1:P04183:OID31294:v1:Oncology_II	3	0.00796255	0.0251915	0.751942	PPP	P04183	Chen et al.	serine	HMDB0000187	ENSG00000167900	TK1	FALSE
107724	MR-IVW	GCST90200415	serine	TPK1:Q9H3S4:OID30338:v1:Cardiometabolic_II	TPK1:Q9H3S4:OID30338:v1:Cardiometabolic_II	3	-0.0811733	0.024963	0.00114698	PPP	Q9H3S4	Chen et al.	serine	HMDB0000187	ENSG00000196511	TPK1	FALSE
107725	MR-IVW	GCST90200415	serine	TREH:O43280:OID30388:v1:Cardiometabolic_II	TREH:O43280:OID30388:v1:Cardiometabolic_II	3	0.0248009	0.0249723	0.320643	PPP	O43280	Chen et al.	serine	HMDB0000187	ENSG00000118094	TREH	FALSE
107726	MR-IVW	GCST90200415	serine	TYMP:P19971:OID20234:v1:Cardiometabolic	TYMP:P19971:OID20234:v1:Cardiometabolic	3	-0.00108469	0.0251505	0.965599	PPP	P19971	Chen et al.	serine	HMDB0000187	ENSG00000025708	TYMP	FALSE
107728	MR-IVW	GCST90200415	serine	UPB1:Q9UBR1:OID30352:v1:Cardiometabolic_II	UPB1:Q9UBR1:OID30352:v1:Cardiometabolic_II	3	0.0227624	0.0249653	0.361895	PPP	Q9UBR1	Chen et al.	serine	HMDB0000187	ENSG00000100024	UPB1	FALSE
107730	MR-IVW	GCST90200415	serine	VNN1:O95497:OID30711:v1:Inflammation_II	VNN1:O95497:OID30711:v1:Inflammation_II	3	0.0382149	0.0249497	0.125601	PPP	O95497	Chen et al.	serine	HMDB0000187	ENSG00000112299	VNN1	FALSE
107731	MR-IVW	GCST90200415	serine	VNN2:O95498:OID21310:v1:Oncology	VNN2:O95498:OID21310:v1:Oncology	3	-0.0303097	0.0251174	0.227539	PPP	O95498	Chen et al.	serine	HMDB0000187	ENSG00000112303	VNN2	FALSE
107732	MR-IVW	GCST90200415	serine	WARS:P23381:OID21084:v1:Neurology	WARS:P23381:OID21084:v1:Neurology	3	-0.0755219	0.0250562	0.00257745	PPP	P23381	Chen et al.	serine	HMDB0000187	ENSG00000140105	WARS	FALSE
107733	MR-IVW	GCST90200415	serine	YARS1:P54577:OID31494:v1:Oncology_II	YARS1:P54577:OID31494:v1:Oncology_II	3	-0.0178031	0.0250182	0.476707	PPP	P54577	Chen et al.	serine	HMDB0000187	ENSG00000134684	YARS	FALSE
107734	MR-IVW	GCST90200419	glutamine	10024_44_HOGA1_HOGA1	10024_44_HOGA1_HOGA1	2	0.000835919	0.0300038	0.977773	DeCODE	Q86XE5	Chen et al.	glutamine	HMDB0000641	ENSG00000241935	HOGA1	FALSE
107735	MR-IVW	GCST90200419	glutamine	10086_39_CBS_CBS	10086_39_CBS_CBS	2	-0.057404	0.0300037	0.0557182	DeCODE	P35520	Chen et al.	glutamine	HMDB0000641	ENSG00000160200	CBS	FALSE
107736	MR-IVW	GCST90200419	glutamine	10531_18_NRAS_RASN	10531_18_NRAS_RASN	2	-0.0323131	0.0300044	0.281505	DeCODE	P01111	Chen et al.	glutamine	HMDB0000641	ENSG00000213281	NRAS	FALSE
107737	MR-IVW	GCST90200419	glutamine	10612_18_PLOD3_PLOD3	10612_18_PLOD3_PLOD3	2	-0.0112193	0.0300049	0.708468	DeCODE	O60568	Chen et al.	glutamine	HMDB0000641	ENSG00000106397	PLOD3	FALSE
107738	MR-IVW	GCST90200419	glutamine	11098_1_PDXK_PDXK	11098_1_PDXK_PDXK	2	-0.0537344	0.0300032	0.0732998	DeCODE	O00764	Chen et al.	glutamine	HMDB0000641	ENSG00000160209	PDXK	FALSE
107739	MR-IVW	GCST90200419	glutamine	11241_8_ASL_ARLY	11241_8_ASL_ARLY	2	-0.0518723	0.0300027	0.0838231	DeCODE	P04424	Chen et al.	glutamine	HMDB0000641	ENSG00000126522	ASL	FALSE
107740	MR-IVW	GCST90200419	glutamine	11247_20_NAGS_NAGS	11247_20_NAGS_NAGS	2	-0.0456699	0.0300032	0.127967	DeCODE	Q8N159	Chen et al.	glutamine	HMDB0000641	ENSG00000161653	NAGS	FALSE
107741	MR-IVW	GCST90200419	glutamine	11280_6_GAD1_DCE1	11280_6_GAD1_DCE1	2	-0.0148367	0.030003	0.620948	DeCODE	Q99259	Chen et al.	glutamine	HMDB0000641	ENSG00000128683	GAD1	FALSE
107742	MR-IVW	GCST90200419	glutamine	11348_132_P4HA2_P4HA2	11348_132_P4HA2_P4HA2	2	-0.00906056	0.0300037	0.762666	DeCODE	O15460	Chen et al.	glutamine	HMDB0000641	ENSG00000072682	P4HA2	FALSE
107743	MR-IVW	GCST90200419	glutamine	11361_73_TYMP_TP	11361_73_TYMP_TP	2	-0.0113206	0.0300035	0.705945	DeCODE	P19971	Chen et al.	glutamine	HMDB0000641	ENSG00000025708	TYMP	FALSE
107744	MR-IVW	GCST90200419	glutamine	11368_32_AK2_KAD2	11368_32_AK2_KAD2	2	-0.0378343	0.0300035	0.20731	DeCODE	P54819	Chen et al.	glutamine	HMDB0000641	ENSG00000004455	AK2	FALSE
107745	MR-IVW	GCST90200419	glutamine	11377_19_ADH7_ADH7	11377_19_ADH7_ADH7	2	0.051811	0.0300025	0.0841875	DeCODE	P40394	Chen et al.	glutamine	HMDB0000641	ENSG00000196344	ADH7	FALSE
107746	MR-IVW	GCST90200419	glutamine	11381_56_PRPS1_PRPS1	11381_56_PRPS1_PRPS1	2	0.0244824	0.0300029	0.414499	DeCODE	P60891	Chen et al.	glutamine	HMDB0000641	ENSG00000147224	PRPS1	FALSE
107747	MR-IVW	GCST90200419	glutamine	11382_5_BLVRA_BIEA	11382_5_BLVRA_BIEA	2	-0.0192456	0.0300037	0.521237	DeCODE	P53004	Chen et al.	glutamine	HMDB0000641	ENSG00000106605	BLVRA	FALSE
107748	MR-IVW	GCST90200419	glutamine	11391_69_MVK_MVK	11391_69_MVK_MVK	2	-0.0508159	0.0300029	0.0903229	DeCODE	Q03426	Chen et al.	glutamine	HMDB0000641	ENSG00000110921	MVK	FALSE
107749	MR-IVW	GCST90200419	glutamine	11402_17_KMT2C_KMT2C	11402_17_KMT2C_KMT2C	2	0.00867697	0.0300035	0.772429	DeCODE	Q8NEZ4	Chen et al.	glutamine	HMDB0000641	ENSG00000055609	KMT2C	FALSE
107750	MR-IVW	GCST90200419	glutamine	11424_4_FAH_FAAA	11424_4_FAH_FAAA	2	-0.0439388	0.0300032	0.143066	DeCODE	P16930	Chen et al.	glutamine	HMDB0000641	ENSG00000103876	FAH	FALSE
107751	MR-IVW	GCST90200419	glutamine	11441_11_PYGL_PYGL	11441_11_PYGL_PYGL	2	-0.0707227	0.0300026	0.0184125	DeCODE	P06737	Chen et al.	glutamine	HMDB0000641	ENSG00000100504	PYGL	FALSE
107752	MR-IVW	GCST90200419	glutamine	11448_34_GALK1_GALK1	11448_34_GALK1_GALK1	2	-0.029503	0.0300036	0.325452	DeCODE	P51570	Chen et al.	glutamine	HMDB0000641	ENSG00000108479	GALK1	FALSE
107753	MR-IVW	GCST90200419	glutamine	11572_4_DNM2_DYN2	11572_4_DNM2_DYN2	2	-0.0408809	0.0300034	0.173026	DeCODE	P50570	Chen et al.	glutamine	HMDB0000641	ENSG00000079805	DNM2	FALSE
107754	MR-IVW	GCST90200419	glutamine	11645_9_P4HA1_P4HA1	11645_9_P4HA1_P4HA1	2	-0.0200732	0.030003	0.503471	DeCODE	P13674	Chen et al.	glutamine	HMDB0000641	ENSG00000122884	P4HA1	FALSE
107755	MR-IVW	GCST90200419	glutamine	11653_69_SLC6A9_SC6A9	11653_69_SLC6A9_SC6A9	2	-0.0115711	0.0300031	0.699747	DeCODE	P48067	Chen et al.	glutamine	HMDB0000641	ENSG00000196517	SLC6A9	FALSE
107756	MR-IVW	GCST90200419	glutamine	11709_29_CPT1B_CPT1B	11709_29_CPT1B_CPT1B	2	0.0256923	0.0300028	0.391815	DeCODE	Q92523	Chen et al.	glutamine	HMDB0000641	ENSG00000205560	CPT1B	FALSE
107757	MR-IVW	GCST90200419	glutamine	12018_84_TPK1_TPK1	12018_84_TPK1_TPK1	2	-0.0188041	0.0300034	0.530836	DeCODE	Q9H3S4	Chen et al.	glutamine	HMDB0000641	ENSG00000196511	TPK1	FALSE
107758	MR-IVW	GCST90200419	glutamine	12334_25_SHMT1_cSHMT	12334_25_SHMT1_cSHMT	2	-0.0231461	0.0300036	0.440444	DeCODE	P34896	Chen et al.	glutamine	HMDB0000641	ENSG00000176974	SHMT1	FALSE
107759	MR-IVW	GCST90200419	glutamine	12340_17_AARS_SYAC	12340_17_AARS_SYAC	2	0.0337611	0.0300023	0.260469	DeCODE	P49588	Chen et al.	glutamine	HMDB0000641	ENSG00000090861	AARS	FALSE
107760	MR-IVW	GCST90200419	glutamine	12348_46_SARS2_SYSM	12348_46_SARS2_SYSM	2	-0.0204026	0.0300037	0.496502	DeCODE	Q9NP81	Chen et al.	glutamine	HMDB0000641	ENSG00000104835	SARS2	FALSE
107761	MR-IVW	GCST90200419	glutamine	12374_8_PAFAH1B3_PA1B3	12374_8_PAFAH1B3_PA1B3	2	-0.00609288	0.0300038	0.83908	DeCODE	Q15102	Chen et al.	glutamine	HMDB0000641	ENSG00000079462	PAFAH1B3	FALSE
107762	MR-IVW	GCST90200419	glutamine	12395_86_DARS2_SYDM	12395_86_DARS2_SYDM	2	0.00852245	0.0300038	0.776376	DeCODE	Q6PI48	Chen et al.	glutamine	HMDB0000641	ENSG00000117593	DARS2	FALSE
107763	MR-IVW	GCST90200419	glutamine	12422_143_ALOX15B_LX15B	12422_143_ALOX15B_LX15B	2	0.0160877	0.0300025	0.591812	DeCODE	O15296	Chen et al.	glutamine	HMDB0000641	ENSG00000179593	ALOX15B	FALSE
107764	MR-IVW	GCST90200419	glutamine	12425_104_ARF6_ARF6	12425_104_ARF6_ARF6	2	-0.0223008	0.0300036	0.457319	DeCODE	P62330	Chen et al.	glutamine	HMDB0000641	ENSG00000165527	ARF6	FALSE
107765	MR-IVW	GCST90200419	glutamine	12428_2_LYPLAL1_LYPL1	12428_2_LYPLAL1_LYPL1	2	-0.0034737	0.0300032	0.907829	DeCODE	Q5VWZ2	Chen et al.	glutamine	HMDB0000641	ENSG00000143353	LYPLAL1	FALSE
107766	MR-IVW	GCST90200419	glutamine	12450_42_PMVK_PMVK	12450_42_PMVK_PMVK	2	0.00507874	0.0300036	0.865584	DeCODE	Q15126	Chen et al.	glutamine	HMDB0000641	ENSG00000163344	PMVK	FALSE
107767	MR-IVW	GCST90200419	glutamine	12462_20_SETMAR_SETMR	12462_20_SETMAR_SETMR	2	0.0130467	0.0300023	0.663666	DeCODE	Q53H47	Chen et al.	glutamine	HMDB0000641	ENSG00000170364	SETMAR	FALSE
107768	MR-IVW	GCST90200419	glutamine	12476_50_TIGAR_TIGAR	12476_50_TIGAR_TIGAR	2	-0.0264959	0.0300034	0.377183	DeCODE	Q9NQ88	Chen et al.	glutamine	HMDB0000641	ENSG00000078237	TIGAR	FALSE
107769	MR-IVW	GCST90200419	glutamine	12507_16_ITPKC_IP3KC	12507_16_ITPKC_IP3KC	2	-0.0241076	0.0300028	0.421679	DeCODE	Q96DU7	Chen et al.	glutamine	HMDB0000641	ENSG00000086544	ITPKC	FALSE
107770	MR-IVW	GCST90200419	glutamine	12515_45_UCK2_UCK2	12515_45_UCK2_UCK2	2	-0.0492193	0.0300028	0.100904	DeCODE	Q9BZX2	Chen et al.	glutamine	HMDB0000641	ENSG00000143179	UCK2	FALSE
107771	MR-IVW	GCST90200419	glutamine	12524_18_SAT2_SAT2	12524_18_SAT2_SAT2	2	0.00101819	0.0300032	0.972928	DeCODE	Q96F10	Chen et al.	glutamine	HMDB0000641	ENSG00000141504	SAT2	FALSE
107772	MR-IVW	GCST90200419	glutamine	12581_39_IMPA2_IMPA2	12581_39_IMPA2_IMPA2	2	-0.0505669	0.0300032	0.0919146	DeCODE	O14732	Chen et al.	glutamine	HMDB0000641	ENSG00000141401	IMPA2	FALSE
107773	MR-IVW	GCST90200419	glutamine	12632_14_NAT1_ARY1	12632_14_NAT1_ARY1	2	-0.0567911	0.0300026	0.0583747	DeCODE	P18440	Chen et al.	glutamine	HMDB0000641	ENSG00000171428	NAT1	FALSE
107774	MR-IVW	GCST90200419	glutamine	12636_113_SMYD2_SMYD2	12636_113_SMYD2_SMYD2	2	-0.0108312	0.0300024	0.718091	DeCODE	Q9NRG4	Chen et al.	glutamine	HMDB0000641	ENSG00000143499	SMYD2	FALSE
107775	MR-IVW	GCST90200419	glutamine	12637_7_CRAT_CACP	12637_7_CRAT_CACP	2	-0.00797081	0.0300037	0.7905	DeCODE	P43155	Chen et al.	glutamine	HMDB0000641	ENSG00000095321	CRAT	FALSE
107776	MR-IVW	GCST90200419	glutamine	12641_3_INPP5B_I5P2	12641_3_INPP5B_I5P2	2	-0.0260765	0.0300036	0.384786	DeCODE	P32019	Chen et al.	glutamine	HMDB0000641	ENSG00000204084	INPP5B	FALSE
107777	MR-IVW	GCST90200419	glutamine	12644_63_ADSS_PURA2	12644_63_ADSS_PURA2	2	-0.0614463	0.0300027	0.0405578	DeCODE	P30520	Chen et al.	glutamine	HMDB0000641	ENSG00000035687	ADSS	FALSE
107778	MR-IVW	GCST90200419	glutamine	12647_52_SETD2_SETD2	12647_52_SETD2_SETD2	2	-0.00717227	0.0300033	0.811067	DeCODE	Q9BYW2	Chen et al.	glutamine	HMDB0000641	ENSG00000181555	SETD2	FALSE
107779	MR-IVW	GCST90200419	glutamine	12658_72_PANK3_PANK3	12658_72_PANK3_PANK3	2	-0.040175	0.030003	0.18056	DeCODE	Q9H999	Chen et al.	glutamine	HMDB0000641	ENSG00000120137	PANK3	FALSE
107780	MR-IVW	GCST90200419	glutamine	12667_2_GDA_GUAD	12667_2_GDA_GUAD	2	-0.0129126	0.0300035	0.666926	DeCODE	Q9Y2T3	Chen et al.	glutamine	HMDB0000641	ENSG00000119125	GDA	FALSE
107781	MR-IVW	GCST90200419	glutamine	12675_14_DARS_SYDC	12675_14_DARS_SYDC	2	-0.018926	0.0300037	0.528179	DeCODE	P14868	Chen et al.	glutamine	HMDB0000641	ENSG00000115866	DARS	FALSE
107782	MR-IVW	GCST90200419	glutamine	12686_15_MPST_THTM	12686_15_MPST_THTM	2	-0.0429113	0.0300034	0.152656	DeCODE	P25325	Chen et al.	glutamine	HMDB0000641	ENSG00000128309	MPST	FALSE
107783	MR-IVW	GCST90200419	glutamine	12691_44_SHMT2_GLYM	12691_44_SHMT2_GLYM	2	-0.0197853	0.0300037	0.50962	DeCODE	P34897	Chen et al.	glutamine	HMDB0000641	ENSG00000182199	SHMT2	FALSE
107784	MR-IVW	GCST90200419	glutamine	12692_56_DOT1L_DOT1L	12692_56_DOT1L_DOT1L	2	-0.00568548	0.0300024	0.8497	DeCODE	Q8TEK3	Chen et al.	glutamine	HMDB0000641	ENSG00000104885	DOT1L	FALSE
107785	MR-IVW	GCST90200419	glutamine	12697_30_PIP4K2A_PI42A	12697_30_PIP4K2A_PI42A	2	-0.0278685	0.0300036	0.352973	DeCODE	P48426	Chen et al.	glutamine	HMDB0000641	ENSG00000150867	PIP4K2A	FALSE
107786	MR-IVW	GCST90200419	glutamine	12700_9_ACLY_ACLY	12700_9_ACLY_ACLY	2	-0.0249358	0.0300033	0.405916	DeCODE	P53396	Chen et al.	glutamine	HMDB0000641	ENSG00000131473	ACLY	FALSE
107787	MR-IVW	GCST90200419	glutamine	12786_61_GPCPD1_GDE5	12786_61_GPCPD1_GDE5	2	-0.00791246	0.0300036	0.791998	DeCODE	Q9NPB8	Chen et al.	glutamine	HMDB0000641	ENSG00000125772	GPCPD1	FALSE
107788	MR-IVW	GCST90200419	glutamine	12812_25_ACYP2_ACYP2	12812_25_ACYP2_ACYP2	2	-0.00340781	0.0300038	0.909571	DeCODE	P14621	Chen et al.	glutamine	HMDB0000641	ENSG00000170634	ACYP2	FALSE
107789	MR-IVW	GCST90200419	glutamine	12815_9_IARS_SYIC	12815_9_IARS_SYIC	2	-0.0253141	0.0300032	0.398829	DeCODE	P41252	Chen et al.	glutamine	HMDB0000641	ENSG00000196305	IARS	FALSE
107790	MR-IVW	GCST90200419	glutamine	12818_159_SLC14A2_UT2	12818_159_SLC14A2_UT2	2	-0.0178325	0.0300038	0.552283	DeCODE	Q15849	Chen et al.	glutamine	HMDB0000641	ENSG00000132874	SLC14A2	FALSE
107791	MR-IVW	GCST90200419	glutamine	12881_17_RDH16_RDH16	12881_17_RDH16_RDH16	2	-0.0420855	0.0300026	0.160697	DeCODE	O75452	Chen et al.	glutamine	HMDB0000641	ENSG00000139547	RDH16	FALSE
107792	MR-IVW	GCST90200419	glutamine	12895_28_DGKB_DGKB	12895_28_DGKB_DGKB	2	-0.00596058	0.0300036	0.842527	DeCODE	Q9Y6T7	Chen et al.	glutamine	HMDB0000641	ENSG00000136267	DGKB	FALSE
107793	MR-IVW	GCST90200419	glutamine	12960_9_GCK_HXK4	12960_9_GCK_HXK4	2	-0.0579025	0.0300022	0.0536142	DeCODE	P35557	Chen et al.	glutamine	HMDB0000641	ENSG00000106633	GCK	FALSE
107794	MR-IVW	GCST90200419	glutamine	13059_33_RFK_RIFK	13059_33_RFK_RIFK	2	-0.00649619	0.0300035	0.828587	DeCODE	Q969G6	Chen et al.	glutamine	HMDB0000641	ENSG00000135002	RFK	FALSE
107795	MR-IVW	GCST90200419	glutamine	13083_18_VARS_SYVC	13083_18_VARS_SYVC	2	-0.00380181	0.0300021	0.899163	DeCODE	P26640	Chen et al.	glutamine	HMDB0000641	ENSG00000204394	VARS1	FALSE
107796	MR-IVW	GCST90200419	glutamine	13130_150_HK2_HXK2	13130_150_HK2_HXK2	2	-0.00531312	0.0300037	0.859444	DeCODE	P52789	Chen et al.	glutamine	HMDB0000641	ENSG00000159399	HK2	FALSE
107797	MR-IVW	GCST90200419	glutamine	13131_5_HK1_HXK1	13131_5_HK1_HXK1	2	-0.0132856	0.0300024	0.657897	DeCODE	P19367	Chen et al.	glutamine	HMDB0000641	ENSG00000156515	HK1	FALSE
107798	MR-IVW	GCST90200419	glutamine	13430_50_SLC14A1_UT1	13430_50_SLC14A1_UT1	2	-0.0192082	0.0300006	0.522004	DeCODE	Q13336	Chen et al.	glutamine	HMDB0000641	ENSG00000141469	SLC14A1	FALSE
107799	MR-IVW	GCST90200419	glutamine	13473_55_ITPKA_IP3KA	13473_55_ITPKA_IP3KA	2	-0.0225482	0.0300016	0.452311	DeCODE	P23677	Chen et al.	glutamine	HMDB0000641	ENSG00000137825	ITPKA	FALSE
107800	MR-IVW	GCST90200419	glutamine	13494_6_CERS5_CERS5	13494_6_CERS5_CERS5	2	-0.0136004	0.0300016	0.650316	DeCODE	Q8N5B7	Chen et al.	glutamine	HMDB0000641	ENSG00000139624	CERS5	FALSE
107801	MR-IVW	GCST90200419	glutamine	13498_1_MIOX_MIOX	13498_1_MIOX_MIOX	2	0.00383038	0.0300023	0.89841	DeCODE	Q9UGB7	Chen et al.	glutamine	HMDB0000641	ENSG00000100253	MIOX	FALSE
107802	MR-IVW	GCST90200419	glutamine	13595_20_THTPA_THTPA	13595_20_THTPA_THTPA	2	0.0178357	0.0300024	0.552193	DeCODE	Q9BU02	Chen et al.	glutamine	HMDB0000641	ENSG00000259431	THTPA	FALSE
107803	MR-IVW	GCST90200419	glutamine	13596_3_RAB27B_RB27B	13596_3_RAB27B_RB27B	2	-0.0176728	0.0300014	0.555818	DeCODE	O00194	Chen et al.	glutamine	HMDB0000641	ENSG00000041353	RAB27B	FALSE
107804	MR-IVW	GCST90200419	glutamine	13623_4_MLL2_MLL2	13623_4_MLL2_MLL2	2	-0.00272578	0.0300002	0.927605	DeCODE	O14686	Chen et al.	glutamine	HMDB0000641	ENSG00000167548	KMT2D	FALSE
107805	MR-IVW	GCST90200419	glutamine	13624_17_NADK_NADK	13624_17_NADK_NADK	2	-0.0279782	0.0300024	0.351061	DeCODE	O95544	Chen et al.	glutamine	HMDB0000641	ENSG00000008130	NADK	FALSE
107806	MR-IVW	GCST90200419	glutamine	13689_2_ODC1_Ornithine_decarboxylase	13689_2_ODC1_Ornithine_decarboxylase	2	0.0384054	0.029997	0.200437	DeCODE	P11926	Chen et al.	glutamine	HMDB0000641	ENSG00000115758	ODC1	FALSE
107807	MR-IVW	GCST90200419	glutamine	13936_24_PGK2_PGK2	13936_24_PGK2_PGK2	2	0.0183113	0.0299987	0.541595	DeCODE	P07205	Chen et al.	glutamine	HMDB0000641	ENSG00000170950	PGK2	FALSE
107808	MR-IVW	GCST90200419	glutamine	13941_82_FARS2_SYFM	13941_82_FARS2_SYFM	2	-0.0356421	0.0299993	0.234794	DeCODE	O95363	Chen et al.	glutamine	HMDB0000641	ENSG00000145982	FARS2	FALSE
107809	MR-IVW	GCST90200419	glutamine	13947_371_NUDT12_NUD12	13947_371_NUDT12_NUD12	2	-0.0223055	0.0299998	0.457166	DeCODE	Q9BQG2	Chen et al.	glutamine	HMDB0000641	ENSG00000112874	NUDT12	FALSE
107810	MR-IVW	GCST90200419	glutamine	13990_1_PC_pyruvate_carboxylase	13990_1_PC_pyruvate_carboxylase	2	-0.034654	0.0299991	0.248022	DeCODE	P11498	Chen et al.	glutamine	HMDB0000641	ENSG00000173599	PC	FALSE
107811	MR-IVW	GCST90200419	glutamine	13998_26_ADSSL1_PURA1	13998_26_ADSSL1_PURA1	2	-0.0659069	0.0299978	0.0280161	DeCODE	Q8N142	Chen et al.	glutamine	HMDB0000641	ENSG00000185100	ADSSL1	FALSE
107812	MR-IVW	GCST90200419	glutamine	14006_36_GNMT_GNMT	14006_36_GNMT_GNMT	2	-0.00151299	0.0299992	0.959776	DeCODE	Q14749	Chen et al.	glutamine	HMDB0000641	ENSG00000124713	GNMT	FALSE
107813	MR-IVW	GCST90200419	glutamine	14048_7_IL1RAP_IL_1_R_AcP	14048_7_IL1RAP_IL_1_R_AcP	2	0.0736041	0.0299986	0.0141442	DeCODE	Q9NPH3	Chen et al.	glutamine	HMDB0000641	ENSG00000196083	IL1RAP	FALSE
107814	MR-IVW	GCST90200419	glutamine	14079_14_IL18R1_IL_18_Ra	14079_14_IL18R1_IL_18_Ra	2	-0.0139629	0.0299992	0.641615	DeCODE	Q13478	Chen et al.	glutamine	HMDB0000641	ENSG00000115604	IL18R1	FALSE
107815	MR-IVW	GCST90200419	glutamine	14083_25_SEPHS1_SPS1	14083_25_SEPHS1_SPS1	2	-0.0222696	0.0299998	0.457891	DeCODE	P49903	Chen et al.	glutamine	HMDB0000641	ENSG00000086475	SEPHS1	FALSE
107816	MR-IVW	GCST90200419	glutamine	14098_28_CARS_SYCC	14098_28_CARS_SYCC	2	-0.0417392	0.0299996	0.164127	DeCODE	P49589	Chen et al.	glutamine	HMDB0000641	ENSG00000110619	CARS	FALSE
107817	MR-IVW	GCST90200419	glutamine	14226_120_BHMT2_BHMT2	14226_120_BHMT2_BHMT2	2	-0.0177678	0.0299993	0.553667	DeCODE	Q9H2M3	Chen et al.	glutamine	HMDB0000641	ENSG00000132840	BHMT2	FALSE
107818	MR-IVW	GCST90200419	glutamine	14271_23_RAB6B_RAB6B	14271_23_RAB6B_RAB6B	2	-0.0149598	0.0299999	0.618019	DeCODE	Q9NRW1	Chen et al.	glutamine	HMDB0000641	ENSG00000154917	RAB6B	FALSE
107819	MR-IVW	GCST90200419	glutamine	14287_6_RAB5C_RAB5C	14287_6_RAB5C_RAB5C	2	-0.0239436	0.0299998	0.424797	DeCODE	P51148	Chen et al.	glutamine	HMDB0000641	ENSG00000108774	RAB5C	FALSE
107820	MR-IVW	GCST90200419	glutamine	14332_3_RALA_RALA	14332_3_RALA_RALA	2	-0.0451167	0.0299995	0.132603	DeCODE	P11233	Chen et al.	glutamine	HMDB0000641	ENSG00000006451	RALA	FALSE
107821	MR-IVW	GCST90200419	glutamine	15414_316_LDHA_LDHA	15414_316_LDHA_LDHA	2	-0.0380228	0.0299997	0.204997	DeCODE	P00338	Chen et al.	glutamine	HMDB0000641	ENSG00000134333	LDHA	FALSE
107822	MR-IVW	GCST90200419	glutamine	15426_5_NEU1_NEUR1	15426_5_NEU1_NEUR1	2	-0.0281881	0.0299992	0.347409	DeCODE	Q99519	Chen et al.	glutamine	HMDB0000641	ENSG00000204386	NEU1	FALSE
107823	MR-IVW	GCST90200419	glutamine	15431_31_OTC_OTCase	15431_31_OTC_OTCase	2	-0.0588804	0.0299989	0.0496748	DeCODE	P00480	Chen et al.	glutamine	HMDB0000641	ENSG00000036473	OTC	FALSE
107824	MR-IVW	GCST90200419	glutamine	15435_4_PNP_PNP	15435_4_PNP_PNP	2	-0.0353366	0.0299997	0.238837	DeCODE	P00491	Chen et al.	glutamine	HMDB0000641	ENSG00000198805	PNP	FALSE
107825	MR-IVW	GCST90200419	glutamine	15457_14_ANPEP_Aminopeptidase_N	15457_14_ANPEP_Aminopeptidase_N	2	-0.0555649	0.0299993	0.0639959	DeCODE	P15144	Chen et al.	glutamine	HMDB0000641	ENSG00000166825	ANPEP	FALSE
107826	MR-IVW	GCST90200419	glutamine	15480_2_VNN2_VNN2	15480_2_VNN2_VNN2	2	0.0368726	0.0299997	0.219035	DeCODE	O95498	Chen et al.	glutamine	HMDB0000641	ENSG00000112303	VNN2	FALSE
107827	MR-IVW	GCST90200419	glutamine	15487_164_CES1_carboxylesterase__liver	15487_164_CES1_carboxylesterase__liver	2	-0.067368	0.0299944	0.024703	DeCODE	P23141	Chen et al.	glutamine	HMDB0000641	ENSG00000198848	CES1	FALSE
107828	MR-IVW	GCST90200419	glutamine	15514_26_BCHE_Pseudocholinesterase	15514_26_BCHE_Pseudocholinesterase	2	-0.0909385	0.0299975	0.00243314	DeCODE	P06276	Chen et al.	glutamine	HMDB0000641	ENSG00000114200	BCHE	FALSE
107829	MR-IVW	GCST90200419	glutamine	15526_33_GSS_GSHB	15526_33_GSS_GSHB	2	-0.00910759	0.03	0.761443	DeCODE	P48637	Chen et al.	glutamine	HMDB0000641	ENSG00000100983	GSS	FALSE
107830	MR-IVW	GCST90200419	glutamine	15542_19_CKMT1A_KCRU	15542_19_CKMT1A_KCRU	2	0.0504731	0.0299994	0.0924773	DeCODE	P12532	Chen et al.	glutamine	HMDB0000641	ENSG00000237289	CKMT1A	FALSE
107831	MR-IVW	GCST90200419	glutamine	15553_22_ACHE_ACES	15553_22_ACHE_ACES	2	-0.00599805	0.0299992	0.841527	DeCODE	P22303	Chen et al.	glutamine	HMDB0000641	ENSG00000087085	ACHE	FALSE
107832	MR-IVW	GCST90200419	glutamine	15556_49_AMY2B_Alpha_amylase_2B	15556_49_AMY2B_Alpha_amylase_2B	2	0.0380679	0.0299993	0.204455	DeCODE	P19961	Chen et al.	glutamine	HMDB0000641	ENSG00000240038	AMY2B	FALSE
107833	MR-IVW	GCST90200419	glutamine	15588_17_GLA_galactosidase__alpha	15588_17_GLA_galactosidase__alpha	2	-0.0462772	0.0299995	0.122929	DeCODE	P06280	Chen et al.	glutamine	HMDB0000641	ENSG00000102393	GLA	FALSE
107834	MR-IVW	GCST90200419	glutamine	15607_56_PKLR_KPYR	15607_56_PKLR_KPYR	2	0.00501779	0.03	0.867166	DeCODE	P30613	Chen et al.	glutamine	HMDB0000641	ENSG00000143627	PKLR	FALSE
107835	MR-IVW	GCST90200419	glutamine	16015_19_GPT_ALT	16015_19_GPT_ALT	2	0.00204989	0.0299985	0.945521	DeCODE	P24298	Chen et al.	glutamine	HMDB0000641	ENSG00000167701	GPT	FALSE
107836	MR-IVW	GCST90200419	glutamine	16769_20_RAC3_RAC3	16769_20_RAC3_RAC3	2	-0.0285311	0.0299997	0.341582	DeCODE	P60763	Chen et al.	glutamine	HMDB0000641	ENSG00000169750	RAC3	FALSE
107837	MR-IVW	GCST90200419	glutamine	16809_1_NME4_NDKM	16809_1_NME4_NDKM	2	0.00717186	0.0299996	0.811055	DeCODE	O00746	Chen et al.	glutamine	HMDB0000641	ENSG00000103202	NME4	FALSE
107838	MR-IVW	GCST90200419	glutamine	16857_2_RAB2A_RAB2A	16857_2_RAB2A_RAB2A	2	-0.0406517	0.0299996	0.175394	DeCODE	P61019	Chen et al.	glutamine	HMDB0000641	ENSG00000104388	RAB2A	FALSE
107839	MR-IVW	GCST90200419	glutamine	16863_47_NANP_NANP	16863_47_NANP_NANP	2	-0.0317909	0.0299996	0.289276	DeCODE	Q8TBE9	Chen et al.	glutamine	HMDB0000641	ENSG00000170191	NANP	FALSE
107840	MR-IVW	GCST90200419	glutamine	16877_19_MSRB2_MSRB2	16877_19_MSRB2_MSRB2	2	-0.0373396	0.0299996	0.213253	DeCODE	Q9Y3D2	Chen et al.	glutamine	HMDB0000641	ENSG00000148450	MSRB2	FALSE
107841	MR-IVW	GCST90200419	glutamine	16883_57_RAB4A_RAB4A	16883_57_RAB4A_RAB4A	2	-0.0269527	0.0299996	0.368954	DeCODE	P20338	Chen et al.	glutamine	HMDB0000641	ENSG00000168118	RAB4A	FALSE
107842	MR-IVW	GCST90200419	glutamine	16932_5_SULT1E1_SULT_1E	16932_5_SULT1E1_SULT_1E	2	-0.0328389	0.0299997	0.273675	DeCODE	P49888	Chen et al.	glutamine	HMDB0000641	ENSG00000109193	SULT1E1	FALSE
107843	MR-IVW	GCST90200419	glutamine	17148_7_BLVRB_BLVRB	17148_7_BLVRB_BLVRB	2	0.0162051	0.03	0.58908	DeCODE	P30043	Chen et al.	glutamine	HMDB0000641	ENSG00000090013	BLVRB	FALSE
107844	MR-IVW	GCST90200419	glutamine	17204_17_PNMT_PNMT	17204_17_PNMT_PNMT	2	-0.0180052	0.0299997	0.548387	DeCODE	Q3KPI0	Chen et al.	glutamine	HMDB0000641	ENSG00000007129	CEACAM21	FALSE
107845	MR-IVW	GCST90200419	glutamine	17205_21_RAB5A_RAB5A	17205_21_RAB5A_RAB5A	2	-0.0299236	0.0299997	0.31854	DeCODE	P20339	Chen et al.	glutamine	HMDB0000641	ENSG00000144566	RAB5A	FALSE
107846	MR-IVW	GCST90200419	glutamine	17209_27_SULT2B1_ST2B1	17209_27_SULT2B1_ST2B1	2	-0.0289003	0.0299993	0.335365	DeCODE	O00204	Chen et al.	glutamine	HMDB0000641	ENSG00000088002	SULT2B1	FALSE
107847	MR-IVW	GCST90200419	glutamine	17325_10_GUK1_KGUA	17325_10_GUK1_KGUA	2	-0.0268141	0.0299999	0.371425	DeCODE	Q16774	Chen et al.	glutamine	HMDB0000641	ENSG00000143774	GUK1	FALSE
107848	MR-IVW	GCST90200419	glutamine	17333_20_ACADM_ACADM	17333_20_ACADM_ACADM	2	-0.0338377	0.0299998	0.259348	DeCODE	P11310	Chen et al.	glutamine	HMDB0000641	ENSG00000117054	ACADM	FALSE
107849	MR-IVW	GCST90200419	glutamine	17357_33_SEPSECS_SPCS	17357_33_SEPSECS_SPCS	2	-0.00906029	0.029999	0.762637	DeCODE	Q9HD40	Chen et al.	glutamine	HMDB0000641	ENSG00000109618	SEPSECS	FALSE
107850	MR-IVW	GCST90200419	glutamine	17398_55_HMOX1_HO_1	17398_55_HMOX1_HO_1	2	-0.0012618	0.03	0.966451	DeCODE	P09601	Chen et al.	glutamine	HMDB0000641	ENSG00000100292	HMOX1	FALSE
107851	MR-IVW	GCST90200419	glutamine	17441_4_ALPI_Alkaline_phosphatase__intestine	17441_4_ALPI_Alkaline_phosphatase__intestine	2	-0.0357078	0.0299996	0.233937	DeCODE	P09923	Chen et al.	glutamine	HMDB0000641	ENSG00000163295	ALPI	FALSE
107852	MR-IVW	GCST90200419	glutamine	17450_51_HARS_Histidyl_tRNA_synthetase	17450_51_HARS_Histidyl_tRNA_synthetase	2	-0.0353697	0.0299997	0.238397	DeCODE	P12081	Chen et al.	glutamine	HMDB0000641	ENSG00000170445	HARS	FALSE
107853	MR-IVW	GCST90200419	glutamine	17466_72_ACSF2_ACSF2	17466_72_ACSF2_ACSF2	2	-0.0244846	0.0299997	0.414409	DeCODE	Q96CM8	Chen et al.	glutamine	HMDB0000641	ENSG00000167107	ACSF2	FALSE
107854	MR-IVW	GCST90200419	glutamine	17467_1_DHRS9_DHRS9	17467_1_DHRS9_DHRS9	2	-0.0180337	0.0299995	0.547751	DeCODE	Q9BPW9	Chen et al.	glutamine	HMDB0000641	ENSG00000073737	DHRS9	FALSE
107855	MR-IVW	GCST90200419	glutamine	17495_141_SIRT3_SIR3	17495_141_SIRT3_SIR3	2	0.0290618	0.0299969	0.332632	DeCODE	Q9NTG7	Chen et al.	glutamine	HMDB0000641	ENSG00000142082	SIRT3	FALSE
107856	MR-IVW	GCST90200419	glutamine	17509_6_HPD_HPPD	17509_6_HPD_HPPD	2	-0.0377766	0.0299994	0.207942	DeCODE	P32754	Chen et al.	glutamine	HMDB0000641	ENSG00000158104	HPD	FALSE
107857	MR-IVW	GCST90200419	glutamine	17675_17_ACOT13_ACO13	17675_17_ACOT13_ACO13	2	-0.00843956	0.0312729	0.787261	DeCODE	Q9NPJ3	Chen et al.	glutamine	HMDB0000641	ENSG00000112304	ACOT13	FALSE
107858	MR-IVW	GCST90200419	glutamine	17744_31_RAB11A_RB11A	17744_31_RAB11A_RB11A	2	-0.0220533	0.0299999	0.462271	DeCODE	P62491	Chen et al.	glutamine	HMDB0000641	ENSG00000103769	RAB11A	FALSE
107859	MR-IVW	GCST90200419	glutamine	17752_24_ARG2_Arginase	17752_24_ARG2_Arginase	2	0.0113199	0.0299995	0.705924	DeCODE	P78540	Chen et al.	glutamine	HMDB0000641	ENSG00000081181	ARG2	FALSE
107860	MR-IVW	GCST90200419	glutamine	17789_1_QPRT_NADC	17789_1_QPRT_NADC	2	-0.0492721	0.0299989	0.100494	DeCODE	Q15274	Chen et al.	glutamine	HMDB0000641	ENSG00000103485	QPRT	FALSE
107861	MR-IVW	GCST90200419	glutamine	17792_158_ALDH5A1_SSDH	17792_158_ALDH5A1_SSDH	2	-0.0624191	0.0299969	0.0374474	DeCODE	P51649	Chen et al.	glutamine	HMDB0000641	ENSG00000112294	ALDH5A1	FALSE
107862	MR-IVW	GCST90200419	glutamine	17814_8_BPNT1_BPNT1	17814_8_BPNT1_BPNT1	2	-0.00524195	0.0299997	0.861289	DeCODE	O95861	Chen et al.	glutamine	HMDB0000641	ENSG00000162813	BPNT1	FALSE
107863	MR-IVW	GCST90200419	glutamine	17822_57_RERG_RERG	17822_57_RERG_RERG	2	-0.0102783	0.0299983	0.731877	DeCODE	Q96A58	Chen et al.	glutamine	HMDB0000641	ENSG00000134533	RERG	FALSE
107864	MR-IVW	GCST90200419	glutamine	17843_30_PPCS_PPCS	17843_30_PPCS_PPCS	2	-0.0302722	0.0299998	0.312936	DeCODE	Q9HAB8	Chen et al.	glutamine	HMDB0000641	ENSG00000127125	PPCS	FALSE
107865	MR-IVW	GCST90200419	glutamine	17857_6_ACADL_ACADL	17857_6_ACADL_ACADL	2	-0.0144602	0.0299987	0.629785	DeCODE	P28330	Chen et al.	glutamine	HMDB0000641	ENSG00000115361	ACADL	FALSE
107866	MR-IVW	GCST90200419	glutamine	18170_46_PYCR1_P5CR1	18170_46_PYCR1_P5CR1	2	0.0078583	0.0299993	0.79336	DeCODE	P32322	Chen et al.	glutamine	HMDB0000641	ENSG00000183010	PYCR1	FALSE
107867	MR-IVW	GCST90200419	glutamine	18178_13_SARS_SYSC	18178_13_SARS_SYSC	2	-0.0799705	0.0299984	0.00767997	DeCODE	P49591	Chen et al.	glutamine	HMDB0000641	ENSG00000031698	SARS	FALSE
107868	MR-IVW	GCST90200419	glutamine	18179_56_SMS_SPSY	18179_56_SMS_SPSY	2	-0.0314952	0.0299997	0.293787	DeCODE	P52788	Chen et al.	glutamine	HMDB0000641	ENSG00000102172	SMS	FALSE
107869	MR-IVW	GCST90200419	glutamine	18184_28_GMPS_GUAA	18184_28_GMPS_GUAA	2	0.00126887	0.03	0.966263	DeCODE	P49915	Chen et al.	glutamine	HMDB0000641	ENSG00000163655	GMPS	FALSE
107870	MR-IVW	GCST90200419	glutamine	18186_15_TARS_SYTC	18186_15_TARS_SYTC	2	-0.0362998	0.0299997	0.226276	DeCODE	P26639	Chen et al.	glutamine	HMDB0000641	ENSG00000113407	TARS	FALSE
107871	MR-IVW	GCST90200419	glutamine	18187_16_ASPA_ACY2	18187_16_ASPA_ACY2	2	-9.04243e-07	0.0299988	0.999976	DeCODE	P45381	Chen et al.	glutamine	HMDB0000641	ENSG00000108381	ASPA	FALSE
107872	MR-IVW	GCST90200419	glutamine	18188_12_GATM_GATM	18188_12_GATM_GATM	2	-0.048519	0.029999	0.105801	DeCODE	P50440	Chen et al.	glutamine	HMDB0000641	ENSG00000171766	GATM	FALSE
107873	MR-IVW	GCST90200419	glutamine	18197_97_CKMT2_KCRS	18197_97_CKMT2_KCRS	2	-0.0216861	0.0299998	0.469756	DeCODE	P17540	Chen et al.	glutamine	HMDB0000641	ENSG00000131730	CKMT2	FALSE
107874	MR-IVW	GCST90200419	glutamine	18232_42_PIP4K2B_PI42B	18232_42_PIP4K2B_PI42B	2	-0.0349801	0.0299996	0.243607	DeCODE	P78356	Chen et al.	glutamine	HMDB0000641	ENSG00000276293	PIP4K2B	FALSE
107875	MR-IVW	GCST90200419	glutamine	18297_8_MRAS_RASM	18297_8_MRAS_RASM	2	0.0133579	0.0299978	0.656106	DeCODE	Q8IXB1	Chen et al.	glutamine	HMDB0000641	ENSG00000077232	DNAJC10	FALSE
107876	MR-IVW	GCST90200419	glutamine	18309_18_CS_CISY	18309_18_CS_CISY	2	-0.00690569	0.03	0.817944	DeCODE	O75390	Chen et al.	glutamine	HMDB0000641	ENSG00000062485	CS	FALSE
107877	MR-IVW	GCST90200419	glutamine	18322_15_JMJD6_JMJD6	18322_15_JMJD6_JMJD6	2	-0.026209	0.0299996	0.382311	DeCODE	Q6NYC1	Chen et al.	glutamine	HMDB0000641	ENSG00000070495	JMJD6	FALSE
107878	MR-IVW	GCST90200419	glutamine	18324_61_SUOX_SUOX	18324_61_SUOX_SUOX	2	-0.0207079	0.0299996	0.490024	DeCODE	P51687	Chen et al.	glutamine	HMDB0000641	ENSG00000139531	SUOX	FALSE
107879	MR-IVW	GCST90200419	glutamine	18328_36_PYCR2_P5CR2	18328_36_PYCR2_P5CR2	2	-0.0174867	0.0299984	0.559947	DeCODE	Q96C36	Chen et al.	glutamine	HMDB0000641	ENSG00000143811	PYCR2	FALSE
107880	MR-IVW	GCST90200419	glutamine	18329_4_PRPS2_PRPS2	18329_4_PRPS2_PRPS2	2	0.0284384	0.0299992	0.343144	DeCODE	P11908	Chen et al.	glutamine	HMDB0000641	ENSG00000101911	PRPS2	FALSE
107881	MR-IVW	GCST90200419	glutamine	18338_26_IDH1_IDH	18338_26_IDH1_IDH	2	-0.0167649	0.0299998	0.576276	DeCODE	O75874	Chen et al.	glutamine	HMDB0000641	ENSG00000138413	IDH1	FALSE
107882	MR-IVW	GCST90200419	glutamine	18342_2_PSAT1_SERC	18342_2_PSAT1_SERC	2	-0.0230059	0.0299991	0.443148	DeCODE	Q9Y617	Chen et al.	glutamine	HMDB0000641	ENSG00000135069	PSAT1	FALSE
107883	MR-IVW	GCST90200419	glutamine	18382_109_COMT_Catechol_O_methyltransferase	18382_109_COMT_Catechol_O_methyltransferase	2	0.0175683	0.0299999	0.558136	DeCODE	P21964	Chen et al.	glutamine	HMDB0000641	ENSG00000093010	COMT	FALSE
107884	MR-IVW	GCST90200419	glutamine	18398_1_AKR1D1_AK1D1	18398_1_AKR1D1_AK1D1	2	-0.0453015	0.0299995	0.131024	DeCODE	P51857	Chen et al.	glutamine	HMDB0000641	ENSG00000122787	AKR1D1	FALSE
107885	MR-IVW	GCST90200419	glutamine	18401_18_ALKBH3_ALKB3	18401_18_ALKBH3_ALKB3	2	0.000763988	0.0299995	0.979683	DeCODE	Q96Q83	Chen et al.	glutamine	HMDB0000641	ENSG00000166199	ALKBH3	FALSE
107886	MR-IVW	GCST90200419	glutamine	18403_25_AMPD2_AMPD2	18403_25_AMPD2_AMPD2	2	-0.0287385	0.0299998	0.338085	DeCODE	Q01433	Chen et al.	glutamine	HMDB0000641	ENSG00000116337	AMPD2	FALSE
107887	MR-IVW	GCST90200419	glutamine	18422_41_MVD_ERG19	18422_41_MVD_ERG19	2	-0.068549	0.0299989	0.02231	DeCODE	P53602	Chen et al.	glutamine	HMDB0000641	ENSG00000167508	MVD	FALSE
107888	MR-IVW	GCST90200419	glutamine	18432_32_RALB_RALB	18432_32_RALB_RALB	2	-0.0335539	0.0299996	0.263363	DeCODE	P11234	Chen et al.	glutamine	HMDB0000641	ENSG00000144118	RALB	FALSE
107889	MR-IVW	GCST90200419	glutamine	18900_37_HRAS_H_ras__WT_	18900_37_HRAS_H_ras__WT_	2	-0.0759857	0.0299986	0.0113099	DeCODE	P01112	Chen et al.	glutamine	HMDB0000641	ENSG00000174775	HRAS	FALSE
107890	MR-IVW	GCST90200419	glutamine	18917_53_AMY2A_Pancreatic_alpha_amylase	18917_53_AMY2A_Pancreatic_alpha_amylase	2	0.0299739	0.0299991	0.317716	DeCODE	P04746	Chen et al.	glutamine	HMDB0000641	ENSG00000243480	AMY2A	FALSE
107891	MR-IVW	GCST90200419	glutamine	19114_8_TK2_KITM	19114_8_TK2_KITM	2	-0.0427527	0.0299996	0.154126	DeCODE	O00142	Chen et al.	glutamine	HMDB0000641	ENSG00000166548	TK2	FALSE
107892	MR-IVW	GCST90200419	glutamine	19207_119_ADK_ADK	19207_119_ADK_ADK	2	-0.0401343	0.0299996	0.180952	DeCODE	P55263	Chen et al.	glutamine	HMDB0000641	ENSG00000156110	ADK	FALSE
107893	MR-IVW	GCST90200419	glutamine	19222_124_RAB5B_RAB5B	19222_124_RAB5B_RAB5B	2	-0.0201666	0.0299999	0.501442	DeCODE	P61020	Chen et al.	glutamine	HMDB0000641	ENSG00000111540	RAB5B	FALSE
107894	MR-IVW	GCST90200419	glutamine	19223_6_RAB1A_RAB1A	19223_6_RAB1A_RAB1A	2	-0.0737462	0.029998	0.0139568	DeCODE	P62820	Chen et al.	glutamine	HMDB0000641	ENSG00000138069	RAB1A	FALSE
107895	MR-IVW	GCST90200419	glutamine	19239_5_ARF1_ARF1	19239_5_ARF1_ARF1	2	-0.000538077	0.03	0.98569	DeCODE	P84077	Chen et al.	glutamine	HMDB0000641	ENSG00000143761	ARF1	FALSE
107896	MR-IVW	GCST90200419	glutamine	19249_18_KARS_SYK	19249_18_KARS_SYK	2	-0.0321333	0.0299995	0.284113	DeCODE	Q15046	Chen et al.	glutamine	HMDB0000641	ENSG00000065427	KARS	FALSE
107897	MR-IVW	GCST90200419	glutamine	19253_82_RAB2B_RAB2B	19253_82_RAB2B_RAB2B	2	0.00790472	0.0299995	0.792169	DeCODE	Q8WUD1	Chen et al.	glutamine	HMDB0000641	ENSG00000129472	RAB2B	FALSE
107898	MR-IVW	GCST90200419	glutamine	19254_125_GMPR_GMPR1	19254_125_GMPR_GMPR1	2	-0.032896	0.0299998	0.272841	DeCODE	P36959	Chen et al.	glutamine	HMDB0000641	ENSG00000137198	GMPR	FALSE
107899	MR-IVW	GCST90200419	glutamine	19258_24_GCDH_GCDH	19258_24_GCDH_GCDH	2	-0.0206863	0.0299997	0.490477	DeCODE	Q92947	Chen et al.	glutamine	HMDB0000641	ENSG00000105607	GCDH	FALSE
107900	MR-IVW	GCST90200419	glutamine	19262_219_ACADVL_ACADV	19262_219_ACADVL_ACADV	2	-0.0275373	0.0299998	0.358664	DeCODE	P49748	Chen et al.	glutamine	HMDB0000641	ENSG00000072778	ACADVL	FALSE
107901	MR-IVW	GCST90200419	glutamine	19270_26_YARS_SYYC	19270_26_YARS_SYYC	2	-0.00532912	0.0299997	0.859006	DeCODE	P54577	Chen et al.	glutamine	HMDB0000641	ENSG00000134684	YARS	FALSE
107902	MR-IVW	GCST90200419	glutamine	19278_19_RAB1B_RAB1B	19278_19_RAB1B_RAB1B	2	-0.0401805	0.0299996	0.180452	DeCODE	Q9H0U4	Chen et al.	glutamine	HMDB0000641	ENSG00000174903	RAB1B	FALSE
107903	MR-IVW	GCST90200419	glutamine	19365_11_BCAT2_BCAT2	19365_11_BCAT2_BCAT2	2	-0.0215927	0.0299999	0.471673	DeCODE	O15382	Chen et al.	glutamine	HMDB0000641	ENSG00000105552	BCAT2	FALSE
107904	MR-IVW	GCST90200419	glutamine	19376_74_NNMT_NNMT	19376_74_NNMT_NNMT	2	0.0463546	0.029999	0.122296	DeCODE	P40261	Chen et al.	glutamine	HMDB0000641	ENSG00000166741	NNMT	FALSE
107905	MR-IVW	GCST90200419	glutamine	19446_1_GMPR2_GMPR2	19446_1_GMPR2_GMPR2	2	-0.0334543	0.0299998	0.264785	DeCODE	Q9P2T1	Chen et al.	glutamine	HMDB0000641	ENSG00000100938	GMPR2	FALSE
107906	MR-IVW	GCST90200419	glutamine	19448_104_UPP1_UPP1	19448_104_UPP1_UPP1	2	0.0117482	0.0299995	0.695345	DeCODE	Q16831	Chen et al.	glutamine	HMDB0000641	ENSG00000183696	UPP1	FALSE
107907	MR-IVW	GCST90200419	glutamine	19467_3_RBKS_RBSK	19467_3_RBKS_RBSK	2	-0.0177921	0.0299984	0.553114	DeCODE	Q9H477	Chen et al.	glutamine	HMDB0000641	ENSG00000171174	RBKS	FALSE
107908	MR-IVW	GCST90200419	glutamine	19483_16_KDSR_KDSR	19483_16_KDSR_KDSR	2	-0.0070122	0.0299986	0.815178	DeCODE	Q06136	Chen et al.	glutamine	HMDB0000641	ENSG00000119537	KDSR	FALSE
107909	MR-IVW	GCST90200419	glutamine	19496_1_NPL_NPL	19496_1_NPL_NPL	2	-0.0139541	0.0299998	0.641831	DeCODE	Q9BXD5	Chen et al.	glutamine	HMDB0000641	ENSG00000135838	NPL	FALSE
107910	MR-IVW	GCST90200419	glutamine	19504_22_DTYMK_KTHY	19504_22_DTYMK_KTHY	2	-0.0160336	0.0299999	0.593026	DeCODE	P23919	Chen et al.	glutamine	HMDB0000641	ENSG00000168393	DTYMK	FALSE
107911	MR-IVW	GCST90200419	glutamine	19506_6_GLYAT_GLYAT	19506_6_GLYAT_GLYAT	2	-0.0428561	0.0299988	0.15312	DeCODE	Q6IB77	Chen et al.	glutamine	HMDB0000641	ENSG00000149124	GLYAT	FALSE
107912	MR-IVW	GCST90200419	glutamine	19518_12_HK3_HXK3	19518_12_HK3_HXK3	2	0.0153036	0.0299984	0.609948	DeCODE	P52790	Chen et al.	glutamine	HMDB0000641	ENSG00000160883	HK3	FALSE
107913	MR-IVW	GCST90200419	glutamine	2622_18_HMOX2_HO_2	2622_18_HMOX2_HO_2	2	-0.0531121	0.0299994	0.0766536	DeCODE	P30519	Chen et al.	glutamine	HMDB0000641	ENSG00000103415	HMOX2	FALSE
107914	MR-IVW	GCST90200419	glutamine	2642_4_PAFAH1B2_PAFAH_beta_subunit	2642_4_PAFAH1B2_PAFAH_beta_subunit	2	-0.0503236	0.0299994	0.0934477	DeCODE	P68402	Chen et al.	glutamine	HMDB0000641	ENSG00000168092	PAFAH1B2	FALSE
107915	MR-IVW	GCST90200419	glutamine	2870_29_RAC1_RAC1	2870_29_RAC1_RAC1	2	-0.0362733	0.0299997	0.226616	DeCODE	P63000	Chen et al.	glutamine	HMDB0000641	ENSG00000136238	RAC1	FALSE
107916	MR-IVW	GCST90200419	glutamine	2943_5_CYP3A4_Cytochrome_P450_3A4	2943_5_CYP3A4_Cytochrome_P450_3A4	2	-0.0891542	0.0299968	0.00295747	DeCODE	P08684	Chen et al.	glutamine	HMDB0000641	ENSG00000160868	CYP3A4	FALSE
107917	MR-IVW	GCST90200419	glutamine	2991_9_IL1R1_IL_1_sRI	2991_9_IL1R1_IL_1_sRI	2	0.052905	0.0299988	0.0778042	DeCODE	P14778	Chen et al.	glutamine	HMDB0000641	ENSG00000115594	IL1R1	FALSE
107918	MR-IVW	GCST90200419	glutamine	2993_1_IL18RAP_IL_18_Rb	2993_1_IL18RAP_IL_18_Rb	2	-0.0231898	0.0299992	0.439514	DeCODE	O95256	Chen et al.	glutamine	HMDB0000641	ENSG00000115607	IL18RAP	FALSE
107919	MR-IVW	GCST90200419	glutamine	2994_71_IL1RL2_IL_1Rrp2	2994_71_IL1RL2_IL_1Rrp2	2	-0.00572134	0.0299994	0.848749	DeCODE	Q9HB29	Chen et al.	glutamine	HMDB0000641	ENSG00000115598	IL1RL2	FALSE
107920	MR-IVW	GCST90200419	glutamine	3182_38_ENTPD1_CD39	3182_38_ENTPD1_CD39	2	-0.0105292	0.029999	0.725599	DeCODE	P49961	Chen et al.	glutamine	HMDB0000641	ENSG00000138185	ENTPD1	FALSE
107921	MR-IVW	GCST90200419	glutamine	3192_3_CNDP2_Glutamate_carboxypeptidase	3192_3_CNDP2_Glutamate_carboxypeptidase	2	-0.0276622	0.0299992	0.356478	DeCODE	Q96KP4	Chen et al.	glutamine	HMDB0000641	ENSG00000133313	CNDP2	FALSE
107922	MR-IVW	GCST90200419	glutamine	3232_28_ACP5_TrATPase	3232_28_ACP5_TrATPase	2	0.036937	0.0299996	0.21823	DeCODE	P13686	Chen et al.	glutamine	HMDB0000641	ENSG00000102575	ACP5	FALSE
107923	MR-IVW	GCST90200419	glutamine	3343_1_ACY1_Aminoacylase_1	3343_1_ACY1_Aminoacylase_1	2	-0.110621	0.0299964	0.000226182	DeCODE	Q03154	Chen et al.	glutamine	HMDB0000641	ENSG00000114786	ACY1	FALSE
107924	MR-IVW	GCST90200419	glutamine	3583_54_ARSA_Arylsulfatase_A	3583_54_ARSA_Arylsulfatase_A	2	-0.00155198	0.029999	0.95874	DeCODE	P15289	Chen et al.	glutamine	HMDB0000641	ENSG00000100299	ARSA	FALSE
107925	MR-IVW	GCST90200419	glutamine	3761_4_PTGS2_COX_2	3761_4_PTGS2_COX_2	2	-0.0291098	0.0299994	0.331875	DeCODE	P35354	Chen et al.	glutamine	HMDB0000641	ENSG00000073756	PTGS2	FALSE
107926	MR-IVW	GCST90200419	glutamine	3800_71_CKB_CK_BB	3800_71_CKB_CK_BB	2	0.0168262	0.0299991	0.574872	DeCODE	P12277	Chen et al.	glutamine	HMDB0000641	ENSG00000166165	CKB	FALSE
107927	MR-IVW	GCST90200419	glutamine	3848_14_GAPDH_GAPDH__liver	3848_14_GAPDH_GAPDH__liver	2	-0.0438903	0.0299996	0.143459	DeCODE	P04406	Chen et al.	glutamine	HMDB0000641	ENSG00000111640	GAPDH	FALSE
107928	MR-IVW	GCST90200419	glutamine	3890_8_LDHB_LDH_H_1	3890_8_LDHB_LDH_H_1	2	-0.0191318	0.0299999	0.52365	DeCODE	P07195	Chen et al.	glutamine	HMDB0000641	ENSG00000111716	LDHB	FALSE
107929	MR-IVW	GCST90200419	glutamine	4234_8_IL1RL1_IL_1_R4	4234_8_IL1RL1_IL_1_R4	2	-0.00438078	0.03	0.883901	DeCODE	Q01638	Chen et al.	glutamine	HMDB0000641	ENSG00000115602	IL1RL1	FALSE
107930	MR-IVW	GCST90200419	glutamine	4294_16_SPHK1_Sphingosine_kinase_1	4294_16_SPHK1_Sphingosine_kinase_1	2	-0.0313025	0.0299997	0.296751	DeCODE	Q9NYA1	Chen et al.	glutamine	HMDB0000641	ENSG00000176170	SPHK1	FALSE
107931	MR-IVW	GCST90200419	glutamine	4301_58_TK1_Thymidine_kinase	4301_58_TK1_Thymidine_kinase	2	0.00373738	0.0299982	0.900851	DeCODE	P04183	Chen et al.	glutamine	HMDB0000641	ENSG00000167900	TK1	FALSE
107932	MR-IVW	GCST90200419	glutamine	4435_66_ENPP7_ENPP7	4435_66_ENPP7_ENPP7	2	-0.0834473	0.0299981	0.00540665	DeCODE	Q6UWV6	Chen et al.	glutamine	HMDB0000641	ENSG00000182156	ENPP7	FALSE
107933	MR-IVW	GCST90200419	glutamine	4436_1_ENTPD3_ENTP3	4436_1_ENTPD3_ENTP3	2	-0.00484598	0.0299986	0.871668	DeCODE	O75355	Chen et al.	glutamine	HMDB0000641	ENSG00000168032	ENTPD3	FALSE
107934	MR-IVW	GCST90200419	glutamine	4437_56_ENTPD5_ENTP5	4437_56_ENTPD5_ENTP5	2	0.0449149	0.0299996	0.134345	DeCODE	O75356	Chen et al.	glutamine	HMDB0000641	ENSG00000187097	ENTPD5	FALSE
107935	MR-IVW	GCST90200419	glutamine	4468_21_SPHK2_SPHK2	4468_21_SPHK2_SPHK2	2	-0.0129454	0.0299991	0.666085	DeCODE	Q9NRA0	Chen et al.	glutamine	HMDB0000641	ENSG00000063176	SPHK2	FALSE
107936	MR-IVW	GCST90200419	glutamine	4535_50_BST1_BST1	4535_50_BST1_BST1	2	0.0338171	0.0299995	0.259635	DeCODE	Q10588	Chen et al.	glutamine	HMDB0000641	ENSG00000109743	BST1	FALSE
107937	MR-IVW	GCST90200419	glutamine	4559_64_KYNU_KYNU	4559_64_KYNU_KYNU	2	-0.0334277	0.0299984	0.265143	DeCODE	Q16719	Chen et al.	glutamine	HMDB0000641	ENSG00000115919	KYNU	FALSE
107938	MR-IVW	GCST90200419	glutamine	4965_27_ATP5B_ATP_synthase_beta_chain	4965_27_ATP5B_ATP_synthase_beta_chain	2	-0.0133524	0.0299984	0.656245	DeCODE	P06576	Chen et al.	glutamine	HMDB0000641	ENSG00000110955	ATP5B	FALSE
107939	MR-IVW	GCST90200419	glutamine	5011_11_NAMPT_PBEF	5011_11_NAMPT_PBEF	2	-0.0110339	0.0299999	0.713024	DeCODE	P43490	Chen et al.	glutamine	HMDB0000641	ENSG00000105835	NAMPT	FALSE
107940	MR-IVW	GCST90200419	glutamine	5015_15_PLA2G7_PAFAH	5015_15_PLA2G7_PAFAH	2	0.0985877	0.0299976	0.00101432	DeCODE	Q13093	Chen et al.	glutamine	HMDB0000641	ENSG00000146070	PLA2G7	FALSE
107941	MR-IVW	GCST90200419	glutamine	5020_50_PGK1_phosphoglycerate_kinase_1	5020_50_PGK1_phosphoglycerate_kinase_1	2	-0.0193397	0.0299998	0.519148	DeCODE	P00558	Chen et al.	glutamine	HMDB0000641	ENSG00000102144	PGK1	FALSE
107942	MR-IVW	GCST90200419	glutamine	5030_52_SIRT2_SIRT2	5030_52_SIRT2_SIRT2	2	-0.0991655	0.0299977	0.000947145	DeCODE	Q8IXJ6	Chen et al.	glutamine	HMDB0000641	ENSG00000068903	SIRT2	FALSE
107943	MR-IVW	GCST90200419	glutamine	5082_51_IL1RAPL2_IL_1_sR9	5082_51_IL1RAPL2_IL_1_sR9	2	0.00226465	0.0299993	0.939825	DeCODE	Q9NP60	Chen et al.	glutamine	HMDB0000641	ENSG00000189108	IL1RAPL2	FALSE
107944	MR-IVW	GCST90200419	glutamine	5229_90_IMPDH1_IMDH1	5229_90_IMPDH1_IMDH1	2	-0.0265931	0.0299999	0.375379	DeCODE	P20839	Chen et al.	glutamine	HMDB0000641	ENSG00000106348	IMPDH1	FALSE
107945	MR-IVW	GCST90200419	glutamine	5250_53_IMPDH2_IMDH2	5250_53_IMPDH2_IMDH2	2	-0.0616636	0.0299991	0.0398293	DeCODE	P12268	Chen et al.	glutamine	HMDB0000641	ENSG00000178035	IMPDH2	FALSE
107946	MR-IVW	GCST90200419	glutamine	5456_59_CNDP1_CNDP1	5456_59_CNDP1_CNDP1	2	0.0705729	0.0299936	0.0186258	DeCODE	Q96KN2	Chen et al.	glutamine	HMDB0000641	ENSG00000150656	CNDP1	FALSE
107947	MR-IVW	GCST90200419	glutamine	5478_50_FOLH1_PSMA	5478_50_FOLH1_PSMA	2	-0.00575677	0.0299998	0.847825	DeCODE	Q04609	Chen et al.	glutamine	HMDB0000641	ENSG00000086205	FOLH1	FALSE
107948	MR-IVW	GCST90200419	glutamine	5620_13_PAM_AMD	5620_13_PAM_AMD	2	0.0185934	0.0299998	0.535399	DeCODE	P19021	Chen et al.	glutamine	HMDB0000641	ENSG00000145730	PAM	FALSE
107949	MR-IVW	GCST90200419	glutamine	5742_14_ACP6_PPA6	5742_14_ACP6_PPA6	2	-0.00519426	0.03	0.86254	DeCODE	Q9NPH0	Chen et al.	glutamine	HMDB0000641	ENSG00000162836	ACP6	FALSE
107950	MR-IVW	GCST90200419	glutamine	5843_60_EHMT2_NG36	5843_60_EHMT2_NG36	2	0.0704765	0.0299972	0.0188019	DeCODE	Q96KQ7	Chen et al.	glutamine	HMDB0000641	ENSG00000204371	EHMT2	FALSE
107951	MR-IVW	GCST90200419	glutamine	5867_60_ARG1_ARGI1	5867_60_ARG1_ARGI1	2	-0.0153925	0.03	0.607893	DeCODE	P05089	Chen et al.	glutamine	HMDB0000641	ENSG00000118520	ARG1	FALSE
107952	MR-IVW	GCST90200419	glutamine	5909_51_NME1_Nucleoside_diphosphate_kinase_A	5909_51_NME1_Nucleoside_diphosphate_kinase_A	2	-0.0282307	0.0299998	0.346691	DeCODE	P15531	Chen et al.	glutamine	HMDB0000641	ENSG00000239672	NME1	FALSE
107953	MR-IVW	GCST90200419	glutamine	6077_63_CECR1_CECR1	6077_63_CECR1_CECR1	2	0.0628955	0.0299984	0.0360263	DeCODE	Q9NZK5	Chen et al.	glutamine	HMDB0000641	ENSG00000093072	CECR1	FALSE
107954	MR-IVW	GCST90200419	glutamine	6221_1_ADPGK_ADPGK	6221_1_ADPGK_ADPGK	2	0.105504	0.0299966	0.000436159	DeCODE	Q9BRR6	Chen et al.	glutamine	HMDB0000641	ENSG00000159322	ADPGK	FALSE
107955	MR-IVW	GCST90200419	glutamine	6431_68_PCYOX1_PCYOX	6431_68_PCYOX1_PCYOX	2	-0.0646512	0.0299954	0.0311331	DeCODE	Q9UHG3	Chen et al.	glutamine	HMDB0000641	ENSG00000116005	PCYOX1	FALSE
107956	MR-IVW	GCST90200419	glutamine	6434_18_AOC2_Amine_oxidase	6434_18_AOC2_Amine_oxidase	2	0.0555815	0.0299993	0.0639165	DeCODE	O75106	Chen et al.	glutamine	HMDB0000641	ENSG00000131480	AOC2	FALSE
107957	MR-IVW	GCST90200419	glutamine	6480_1_CANT1_CANT1	6480_1_CANT1_CANT1	2	0.0496861	0.0299968	0.0976448	DeCODE	Q8WVQ1	Chen et al.	glutamine	HMDB0000641	ENSG00000171302	CANT1	FALSE
107958	MR-IVW	GCST90200419	glutamine	6706_18_ALPPL2_PPBN	6706_18_ALPPL2_PPBN	2	0.00400883	0.0299998	0.893696	DeCODE	P10696	Chen et al.	glutamine	HMDB0000641	ENSG00000163286	ALPPL2	FALSE
107959	MR-IVW	GCST90200419	glutamine	6715_63_ALPPL2_PPBN	6715_63_ALPPL2_PPBN	2	0.0245854	0.0299991	0.41248	DeCODE	P10696	Chen et al.	glutamine	HMDB0000641	ENSG00000163286	ALPPL2	FALSE
107960	MR-IVW	GCST90200419	glutamine	6923_1_PLOD2_PLOD2	6923_1_PLOD2_PLOD2	2	-0.0685549	0.0299989	0.0222982	DeCODE	O00469	Chen et al.	glutamine	HMDB0000641	ENSG00000152952	PLOD2	FALSE
107961	MR-IVW	GCST90200419	glutamine	6998_106_ASPH_HAAH	6998_106_ASPH_HAAH	2	-0.0205697	0.0299999	0.492928	DeCODE	Q12797	Chen et al.	glutamine	HMDB0000641	ENSG00000198363	ASPH	FALSE
107962	MR-IVW	GCST90200419	glutamine	7137_8_MSRA_MSRA	7137_8_MSRA_MSRA	2	-0.0121103	0.03	0.686451	DeCODE	Q9UJ68	Chen et al.	glutamine	HMDB0000641	ENSG00000175806	MSRA	FALSE
107963	MR-IVW	GCST90200419	glutamine	7206_20_FBP1_F16P1	7206_20_FBP1_F16P1	2	-0.127344	0.0299961	2.1825e-05	DeCODE	P09467	Chen et al.	glutamine	HMDB0000641	ENSG00000165140	FBP1	FALSE
107964	MR-IVW	GCST90200419	glutamine	7267_2_SPTLC2_LCB2	7267_2_SPTLC2_LCB2	2	0.0344473	0.0299975	0.250828	DeCODE	O15270	Chen et al.	glutamine	HMDB0000641	ENSG00000100596	SPTLC2	FALSE
107965	MR-IVW	GCST90200419	glutamine	7761_125_CHKB_CHKB	7761_125_CHKB_CHKB	2	-0.0175247	0.03	0.559114	DeCODE	Q9Y259	Chen et al.	glutamine	HMDB0000641	ENSG00000100288	CHKB	FALSE
107966	MR-IVW	GCST90200419	glutamine	7824_88_MSRB3_MSRB3	7824_88_MSRB3_MSRB3	2	0.0170501	0.0299996	0.5698	DeCODE	Q8IXL7	Chen et al.	glutamine	HMDB0000641	ENSG00000174099	MSRB3	FALSE
107967	MR-IVW	GCST90200419	glutamine	7825_7_ABHD12_ABD12	7825_7_ABHD12_ABD12	2	-0.00403538	0.0299994	0.892995	DeCODE	Q8N2K0	Chen et al.	glutamine	HMDB0000641	ENSG00000100997	ABHD12	FALSE
107968	MR-IVW	GCST90200419	glutamine	7879_12_CYP3A4_Cytochrome_P450_3A4	7879_12_CYP3A4_Cytochrome_P450_3A4	2	0.010524	0.0299982	0.725723	DeCODE	P08684	Chen et al.	glutamine	HMDB0000641	ENSG00000160868	CYP3A4	FALSE
107969	MR-IVW	GCST90200419	glutamine	7886_26_SPTLC1_SPTC1	7886_26_SPTLC1_SPTC1	2	-0.0267988	0.0299999	0.371699	DeCODE	O15269	Chen et al.	glutamine	HMDB0000641	ENSG00000090054	SPTLC1	FALSE
107970	MR-IVW	GCST90200419	glutamine	7986_98_NAALAD2_NALD2	7986_98_NAALAD2_NALD2	2	-0.0804356	0.0299976	0.00733141	DeCODE	Q9Y3Q0	Chen et al.	glutamine	HMDB0000641	ENSG00000077616	NAALAD2	FALSE
107971	MR-IVW	GCST90200419	glutamine	7999_23_ENTPD1_CD39	7999_23_ENTPD1_CD39	2	0.0637148	0.029999	0.0336787	DeCODE	P49961	Chen et al.	glutamine	HMDB0000641	ENSG00000138185	ENTPD1	FALSE
107972	MR-IVW	GCST90200419	glutamine	8004_15_GAPDHS_G3PT	8004_15_GAPDHS_G3PT	2	-0.0254174	0.0299998	0.396855	DeCODE	O14556	Chen et al.	glutamine	HMDB0000641	ENSG00000105679	GAPDHS	FALSE
107973	MR-IVW	GCST90200419	glutamine	8011_96_PAPL_PAPL	8011_96_PAPL_PAPL	2	-0.0136299	0.029999	0.64958	DeCODE	Q6ZNF0	Chen et al.	glutamine	HMDB0000641	ENSG00000183760	ACP7	FALSE
107974	MR-IVW	GCST90200419	glutamine	8269_327_ARSK_ARSK	8269_327_ARSK_ARSK	2	-0.0257435	0.0299995	0.39082	DeCODE	Q6UWY0	Chen et al.	glutamine	HMDB0000641	ENSG00000164291	ARSK	FALSE
107975	MR-IVW	GCST90200419	glutamine	8325_37_ADH4_ADH4	8325_37_ADH4_ADH4	2	-0.0595904	0.0299992	0.0469888	DeCODE	P08319	Chen et al.	glutamine	HMDB0000641	ENSG00000198099	ADH4	FALSE
107976	MR-IVW	GCST90200419	glutamine	8328_9_ETNK1_EKI1	8328_9_ETNK1_EKI1	2	-0.0273271	0.0299996	0.36234	DeCODE	Q9HBU6	Chen et al.	glutamine	HMDB0000641	ENSG00000139163	ETNK1	FALSE
107977	MR-IVW	GCST90200419	glutamine	8396_42_FAAH2_FAAH2	8396_42_FAAH2_FAAH2	2	-0.0463274	0.0299995	0.122522	DeCODE	Q6GMR7	Chen et al.	glutamine	HMDB0000641	ENSG00000165591	FAAH2	FALSE
107978	MR-IVW	GCST90200419	glutamine	8569_147_ARL8B_ARL8B	8569_147_ARL8B_ARL8B	2	-0.0397658	0.0299994	0.184988	DeCODE	Q9NVJ2	Chen et al.	glutamine	HMDB0000641	ENSG00000134108	ARL8B	FALSE
107979	MR-IVW	GCST90200419	glutamine	8932_1_ENTPD6_ENTP6	8932_1_ENTPD6_ENTP6	2	-0.0208554	0.0299991	0.486929	DeCODE	O75354	Chen et al.	glutamine	HMDB0000641	ENSG00000197586	ENTPD6	FALSE
107980	MR-IVW	GCST90200419	glutamine	9000_177_SLC3A1_SLC31	9000_177_SLC3A1_SLC31	2	-0.00477845	0.0299997	0.873446	DeCODE	Q07837	Chen et al.	glutamine	HMDB0000641	ENSG00000138079	SLC3A1	FALSE
107981	MR-IVW	GCST90200419	glutamine	9045_3_SLC27A2_S27A2	9045_3_SLC27A2_S27A2	2	-0.0300673	0.0299998	0.316223	DeCODE	O14975	Chen et al.	glutamine	HMDB0000641	ENSG00000140284	SLC27A2	FALSE
107982	MR-IVW	GCST90200419	glutamine	9231_23_IMPAD1_IMPA3	9231_23_IMPAD1_IMPA3	2	0.0897482	0.0299979	0.00277321	DeCODE	Q9NX62	Chen et al.	glutamine	HMDB0000641	ENSG00000104331	IMPAD1	FALSE
107983	MR-IVW	GCST90200419	glutamine	9237_54_ACP2_Lysosomal_acid_phosphatase	9237_54_ACP2_Lysosomal_acid_phosphatase	2	0.0281898	0.0299995	0.347384	DeCODE	P11117	Chen et al.	glutamine	HMDB0000641	ENSG00000134575	ACP2	FALSE
107984	MR-IVW	GCST90200419	glutamine	9244_27_PPT1_PPT1	9244_27_PPT1_PPT1	2	0.000170993	0.03	0.995452	DeCODE	P50897	Chen et al.	glutamine	HMDB0000641	ENSG00000131238	PPT1	FALSE
107985	MR-IVW	GCST90200419	glutamine	9385_4_GAA_GAA	9385_4_GAA_GAA	2	0.00113457	0.0299998	0.969832	DeCODE	P10253	Chen et al.	glutamine	HMDB0000641	ENSG00000171298	GAA	FALSE
107986	MR-IVW	GCST90200419	glutamine	9482_110_NUDT9_NUDT9	9482_110_NUDT9_NUDT9	2	0.017321	0.0299996	0.563687	DeCODE	Q9BW91	Chen et al.	glutamine	HMDB0000641	ENSG00000170502	NUDT9	FALSE
107987	MR-IVW	GCST90200419	glutamine	9504_19_RAB27A_RB27A	9504_19_RAB27A_RB27A	2	-0.00916483	0.03	0.75999	DeCODE	P51159	Chen et al.	glutamine	HMDB0000641	ENSG00000069974	RAB27A	FALSE
107988	MR-IVW	GCST90200419	glutamine	9518_95_PLA1A_PLA1A	9518_95_PLA1A_PLA1A	2	0.00964469	0.0299991	0.747832	DeCODE	Q53H76	Chen et al.	glutamine	HMDB0000641	ENSG00000144837	PLA1A	FALSE
107989	MR-IVW	GCST90200419	glutamine	9759_13_IDO1_INDO	9759_13_IDO1_INDO	2	0.0155228	0.0299997	0.604855	DeCODE	P14902	Chen et al.	glutamine	HMDB0000641	ENSG00000131203	IDO1	FALSE
107990	MR-IVW	GCST90200419	glutamine	9828_86_LDHC_LDHC	9828_86_LDHC_LDHC	2	-0.0211008	0.0299999	0.481831	DeCODE	P07864	Chen et al.	glutamine	HMDB0000641	ENSG00000166796	LDHC	FALSE
107991	MR-IVW	GCST90200419	glutamine	9834_62_ADH1B_ADH1B	9834_62_ADH1B_ADH1B	2	-0.0658802	0.029999	0.0280861	DeCODE	P00325	Chen et al.	glutamine	HMDB0000641	ENSG00000196616	ADH1B	FALSE
107992	MR-IVW	GCST90200419	glutamine	9840_2_CDC42_Cdc42Hs	9840_2_CDC42_Cdc42Hs	2	-0.0264453	0.0299996	0.378035	DeCODE	P60953	Chen et al.	glutamine	HMDB0000641	ENSG00000070831	CDC42	FALSE
107993	MR-IVW	GCST90200419	glutamine	9855_10_RHOA_Rho_A	9855_10_RHOA_Rho_A	2	-0.0378051	0.0299997	0.207603	DeCODE	P61586	Chen et al.	glutamine	HMDB0000641	ENSG00000067560	RHOA	FALSE
107994	MR-IVW	GCST90200419	glutamine	9856_22_DHPS_DHYS	9856_22_DHPS_DHYS	2	-0.023975	0.0299996	0.424188	DeCODE	P49366	Chen et al.	glutamine	HMDB0000641	ENSG00000095059	DHPS	FALSE
107995	MR-IVW	GCST90200419	glutamine	9859_180_SAT1_SSAT_1	9859_180_SAT1_SSAT_1	2	-0.0258368	0.0299993	0.389103	DeCODE	P21673	Chen et al.	glutamine	HMDB0000641	ENSG00000130066	SAT1	FALSE
107996	MR-IVW	GCST90200419	glutamine	9867_23_FBP2_F16P2	9867_23_FBP2_F16P2	2	-0.0309718	0.0299996	0.301881	DeCODE	O00757	Chen et al.	glutamine	HMDB0000641	ENSG00000130957	FBP2	FALSE
107997	MR-IVW	GCST90200419	glutamine	9870_17_WARS_SYWC	9870_17_WARS_SYWC	2	0.0130863	0.03	0.662683	DeCODE	P23381	Chen et al.	glutamine	HMDB0000641	ENSG00000140105	WARS	FALSE
107998	MR-IVW	GCST90200419	glutamine	9880_33_TDO2_T23O	9880_33_TDO2_T23O	2	-0.0576695	0.0299959	0.0545328	DeCODE	P48775	Chen et al.	glutamine	HMDB0000641	ENSG00000151790	TDO2	FALSE
107999	MR-IVW	GCST90200419	glutamine	9885_41_RAP2A_RAP2A	9885_41_RAP2A_RAP2A	2	0.0221554	0.0299993	0.460193	DeCODE	P10114	Chen et al.	glutamine	HMDB0000641	ENSG00000125249	RAP2A	FALSE
108000	MR-IVW	GCST90200419	glutamine	9910_9_MTAP_MTAP	9910_9_MTAP_MTAP	2	-0.0477133	0.0299992	0.111726	DeCODE	Q13126	Chen et al.	glutamine	HMDB0000641	ENSG00000099810	MTAP	FALSE
108004	MR-IVW	GCST90200419	glutamine	ACADM:P11310:OID31277:v1:Oncology_II	ACADM:P11310:OID31277:v1:Oncology_II	2	-0.00553811	0.0309018	0.857768	PPP	P11310	Chen et al.	glutamine	HMDB0000641	ENSG00000117054	ACADM	FALSE
108005	MR-IVW	GCST90200419	glutamine	ACHE:P22303:OID30585:v1:Inflammation_II	ACHE:P22303:OID30585:v1:Inflammation_II	2	0.0610309	0.0309688	0.0487554	PPP	P22303	Chen et al.	glutamine	HMDB0000641	ENSG00000087085	ACHE	FALSE
108007	MR-IVW	GCST90200419	glutamine	ACOT13:Q9NPJ3:OID31522:v1:Oncology_II	ACOT13:Q9NPJ3:OID31522:v1:Oncology_II	2	-0.0151868	0.0306894	0.620703	PPP	Q9NPJ3	Chen et al.	glutamine	HMDB0000641	ENSG00000112304	ACOT13	FALSE
108008	MR-IVW	GCST90200419	glutamine	ACOX1:Q15067:OID20124:v1:Cardiometabolic	ACOX1:Q15067:OID20124:v1:Cardiometabolic	2	-0.0140523	0.0307368	0.647541	PPP	Q15067	Chen et al.	glutamine	HMDB0000641	ENSG00000161533	ACOX1	FALSE
108011	MR-IVW	GCST90200419	glutamine	ACP5:P13686:OID20314:v1:Cardiometabolic	ACP5:P13686:OID20314:v1:Cardiometabolic	2	-0.0326595	0.0306434	0.286517	PPP	P13686	Chen et al.	glutamine	HMDB0000641	ENSG00000102575	ACP5	FALSE
108012	MR-IVW	GCST90200419	glutamine	ACP6:Q9NPH0:OID21432:v1:Oncology	ACP6:Q9NPH0:OID21432:v1:Oncology	2	-0.0256432	0.0306405	0.402645	PPP	Q9NPH0	Chen et al.	glutamine	HMDB0000641	ENSG00000162836	ACP6	FALSE
108013	MR-IVW	GCST90200419	glutamine	ACY1:Q03154:OID20137:v1:Cardiometabolic	ACY1:Q03154:OID20137:v1:Cardiometabolic	2	-0.154262	0.0307302	5.16982e-07	PPP	Q03154	Chen et al.	glutamine	HMDB0000641	ENSG00000114786	ACY1	FALSE
108014	MR-IVW	GCST90200419	glutamine	ACYP1:P07311:OID30642:v1:Inflammation_II	ACYP1:P07311:OID30642:v1:Inflammation_II	2	-0.0146895	0.0310299	0.635929	PPP	P07311	Chen et al.	glutamine	HMDB0000641	ENSG00000119640	ACYP1	FALSE
108016	MR-IVW	GCST90200419	glutamine	ADA2:Q9NZK5:OID20394:v1:Cardiometabolic	ADA2:Q9NZK5:OID20394:v1:Cardiometabolic	2	0.106988	0.0308645	0.000527507	PPP	Q9NZK5	Chen et al.	glutamine	HMDB0000641	ENSG00000093072	CECR1	FALSE
108017	MR-IVW	GCST90200419	glutamine	ADA:P00813:OID20645:v1:Inflammation	ADA:P00813:OID20645:v1:Inflammation	2	0.0418937	0.0305745	0.170619	PPP	P00813	Chen et al.	glutamine	HMDB0000641	ENSG00000196839	ADA	FALSE
108019	MR-IVW	GCST90200419	glutamine	ADH1B:P00325:OID30612:v1:Inflammation_II	ADH1B:P00325:OID30612:v1:Inflammation_II	2	-0.059887	0.0309699	0.0531484	PPP	P00325	Chen et al.	glutamine	HMDB0000641	ENSG00000196616	ADH1B	FALSE
108021	MR-IVW	GCST90200419	glutamine	ADH4:P08319:OID20117:v1:Cardiometabolic	ADH4:P08319:OID20117:v1:Cardiometabolic	2	-0.0174226	0.0310378	0.57457	PPP	P08319	Chen et al.	glutamine	HMDB0000641	ENSG00000198099	ADH4	FALSE
108025	MR-IVW	GCST90200419	glutamine	AHCY:P23526:OID20199:v1:Cardiometabolic	AHCY:P23526:OID20199:v1:Cardiometabolic	2	0.0261262	0.0307363	0.395319	PPP	P23526	Chen et al.	glutamine	HMDB0000641	ENSG00000101444	AHCY	FALSE
108026	MR-IVW	GCST90200419	glutamine	AK2:P54819:OID31142:v1:Neurology_II	AK2:P54819:OID31142:v1:Neurology_II	2	-0.0211185	0.0306635	0.491001	PPP	P54819	Chen et al.	glutamine	HMDB0000641	ENSG00000004455	AK2	FALSE
108027	MR-IVW	GCST90200419	glutamine	ALDH5A1:P51649:OID31047:v1:Neurology_II	ALDH5A1:P51649:OID31047:v1:Neurology_II	2	-0.0269527	0.0306549	0.379276	PPP	P51649	Chen et al.	glutamine	HMDB0000641	ENSG00000112294	ALDH5A1	FALSE
108031	MR-IVW	GCST90200419	glutamine	ALPI:P09923:OID30497:v1:Inflammation_II	ALPI:P09923:OID30497:v1:Inflammation_II	2	0.0445255	0.0310669	0.151797	PPP	P09923	Chen et al.	glutamine	HMDB0000641	ENSG00000163295	ALPI	FALSE
108032	MR-IVW	GCST90200419	glutamine	ALPP:P05187:OID21383:v1:Oncology	ALPP:P05187:OID21383:v1:Oncology	2	0.0316089	0.0308103	0.304929	PPP	P05187	Chen et al.	glutamine	HMDB0000641	ENSG00000163283	ALPP	FALSE
108033	MR-IVW	GCST90200419	glutamine	AMDHD2:Q9Y303:OID30366:v1:Cardiometabolic_II	AMDHD2:Q9Y303:OID30366:v1:Cardiometabolic_II	2	0.00249585	0.0306325	0.935063	PPP	Q9Y303	Chen et al.	glutamine	HMDB0000641	ENSG00000162066	AMDHD2	FALSE
108034	MR-IVW	GCST90200419	glutamine	AMPD3:Q01432:OID31139:v1:Neurology_II	AMPD3:Q01432:OID31139:v1:Neurology_II	2	0.0125874	0.0306646	0.681449	PPP	Q01432	Chen et al.	glutamine	HMDB0000641	ENSG00000133805	AMPD3	FALSE
108035	MR-IVW	GCST90200419	glutamine	AMY1A_AMY1B_AMY1C:P0DUB6_P0DTE7_P0DTE8:OID30707:v1:Inflammation_II	AMY1A_AMY1B_AMY1C:P0DUB6_P0DTE7_P0DTE8:OID30707:v1:Inflammation_II	2	0.0120744	0.0316364	0.702711	PPP	P0DUB6_P0DTE7_P0DTE8	Chen et al.	glutamine	HMDB0000641	ENSG00000187733	AMY1C	FALSE
108036	MR-IVW	GCST90200419	glutamine	AMY2A:P04746:OID20333:v1:Cardiometabolic	AMY2A:P04746:OID20333:v1:Cardiometabolic	2	0.036836	0.0314889	0.242078	PPP	P04746	Chen et al.	glutamine	HMDB0000641	ENSG00000243480	AMY2A	FALSE
108037	MR-IVW	GCST90200419	glutamine	AMY2B:P19961:OID20340:v1:Cardiometabolic	AMY2B:P19961:OID20340:v1:Cardiometabolic	2	0.0569664	0.0320212	0.0752362	PPP	P19961	Chen et al.	glutamine	HMDB0000641	ENSG00000240038	AMY2B	FALSE
108038	MR-IVW	GCST90200419	glutamine	ANPEP:P15144:OID20350:v1:Cardiometabolic	ANPEP:P15144:OID20350:v1:Cardiometabolic	2	0.0614891	0.0307126	0.0452762	PPP	P15144	Chen et al.	glutamine	HMDB0000641	ENSG00000166825	ANPEP	FALSE
108040	MR-IVW	GCST90200419	glutamine	AOC3:Q16853:OID20389:v1:Cardiometabolic	AOC3:Q16853:OID20389:v1:Cardiometabolic	2	0.0364665	0.0306834	0.234646	PPP	Q16853	Chen et al.	glutamine	HMDB0000641	ENSG00000131471	AOC3	FALSE
108042	MR-IVW	GCST90200419	glutamine	ARF6:P62330:OID31523:v1:Oncology_II	ARF6:P62330:OID31523:v1:Oncology_II	2	-0.0687425	0.0306883	0.0250895	PPP	P62330	Chen et al.	glutamine	HMDB0000641	ENSG00000165527	ARF6	FALSE
108043	MR-IVW	GCST90200419	glutamine	ARG1:P05089:OID21445:v1:Oncology	ARG1:P05089:OID21445:v1:Oncology	2	-0.00794863	0.0308463	0.79665	PPP	P05089	Chen et al.	glutamine	HMDB0000641	ENSG00000118520	ARG1	FALSE
108044	MR-IVW	GCST90200419	glutamine	ARG2:P78540:OID31339:v1:Oncology_II	ARG2:P78540:OID31339:v1:Oncology_II	2	0.0403112	0.0306986	0.189139	PPP	P78540	Chen et al.	glutamine	HMDB0000641	ENSG00000081181	ARG2	FALSE
108046	MR-IVW	GCST90200419	glutamine	ARSA:P15289:OID21138:v1:Neurology	ARSA:P15289:OID21138:v1:Neurology	2	0.00284805	0.0307397	0.926181	PPP	P15289	Chen et al.	glutamine	HMDB0000641	ENSG00000100299	ARSA	FALSE
108050	MR-IVW	GCST90200419	glutamine	ASS1:P00966:OID30170:v1:Cardiometabolic_II	ASS1:P00966:OID30170:v1:Cardiometabolic_II	2	-0.00865759	0.0311185	0.780848	PPP	P00966	Chen et al.	glutamine	HMDB0000641	ENSG00000130707	ASS1	FALSE
108052	MR-IVW	GCST90200419	glutamine	BCAT1:P54687:OID30312:v1:Cardiometabolic_II	BCAT1:P54687:OID30312:v1:Cardiometabolic_II	2	0.0595203	0.0306208	0.0519212	PPP	P54687	Chen et al.	glutamine	HMDB0000641	ENSG00000060982	BCAT1	FALSE
108053	MR-IVW	GCST90200419	glutamine	BCAT2:O15382:OID30844:v1:Neurology_II	BCAT2:O15382:OID30844:v1:Neurology_II	2	0.0223758	0.0311211	0.472146	PPP	O15382	Chen et al.	glutamine	HMDB0000641	ENSG00000105552	BCAT2	FALSE
108054	MR-IVW	GCST90200419	glutamine	BCHE:P06276:OID30717:v1:Inflammation_II	BCHE:P06276:OID30717:v1:Inflammation_II	2	-0.0954243	0.0308845	0.00200353	PPP	P06276	Chen et al.	glutamine	HMDB0000641	ENSG00000114200	BCHE	FALSE
108055	MR-IVW	GCST90200419	glutamine	BHMT2:Q9H2M3:OID30051:v1:Cardiometabolic_II	BHMT2:Q9H2M3:OID30051:v1:Cardiometabolic_II	2	-0.0244378	0.0311234	0.432342	PPP	Q9H2M3	Chen et al.	glutamine	HMDB0000641	ENSG00000132840	BHMT2	FALSE
108057	MR-IVW	GCST90200419	glutamine	BLVRB:P30043:OID21141:v1:Neurology	BLVRB:P30043:OID21141:v1:Neurology	2	0.0729164	0.0307384	0.0176845	PPP	P30043	Chen et al.	glutamine	HMDB0000641	ENSG00000090013	BLVRB	FALSE
108059	MR-IVW	GCST90200419	glutamine	BST1:Q10588:OID21051:v1:Neurology	BST1:Q10588:OID21051:v1:Neurology	2	0.0154509	0.030615	0.613779	PPP	Q10588	Chen et al.	glutamine	HMDB0000641	ENSG00000109743	BST1	FALSE
108061	MR-IVW	GCST90200419	glutamine	CANT1:Q8WVQ1:OID20181:v1:Cardiometabolic	CANT1:Q8WVQ1:OID20181:v1:Cardiometabolic	2	-0.00781819	0.0307337	0.799198	PPP	Q8WVQ1	Chen et al.	glutamine	HMDB0000641	ENSG00000171302	CANT1	FALSE
108064	MR-IVW	GCST90200419	glutamine	CBS:P35520:OID30200:v1:Cardiometabolic_II	CBS:P35520:OID30200:v1:Cardiometabolic_II	2	-0.0426302	0.0310382	0.169605	PPP	P35520	Chen et al.	glutamine	HMDB0000641	ENSG00000160200	CBS	FALSE
108065	MR-IVW	GCST90200419	glutamine	CDA:P32320:OID30345:v1:Cardiometabolic_II	CDA:P32320:OID30345:v1:Cardiometabolic_II	2	0.0750627	0.0306537	0.014336	PPP	P32320	Chen et al.	glutamine	HMDB0000641	ENSG00000158825	CDA	FALSE
108069	MR-IVW	GCST90200419	glutamine	CES1:P23141:OID20244:v1:Cardiometabolic	CES1:P23141:OID20244:v1:Cardiometabolic	2	-0.143344	0.0306846	2.98979e-06	PPP	P23141	Chen et al.	glutamine	HMDB0000641	ENSG00000198848	CES1	FALSE
108070	MR-IVW	GCST90200419	glutamine	CES2:O00748:OID21366:v1:Oncology	CES2:O00748:OID21366:v1:Oncology	2	-0.115998	0.0308072	0.000166351	PPP	O00748	Chen et al.	glutamine	HMDB0000641	ENSG00000172831	CES2	FALSE
108071	MR-IVW	GCST90200419	glutamine	CHAC2:Q8WUX2:OID21230:v1:Oncology	CHAC2:Q8WUX2:OID21230:v1:Oncology	2	-0.0150195	0.0311022	0.629161	PPP	Q8WUX2	Chen et al.	glutamine	HMDB0000641	ENSG00000143942	CHAC2	FALSE
108074	MR-IVW	GCST90200419	glutamine	CKB:P12277:OID30400:v1:Cardiometabolic_II	CKB:P12277:OID30400:v1:Cardiometabolic_II	2	-0.0813716	0.0306119	0.00785672	PPP	P12277	Chen et al.	glutamine	HMDB0000641	ENSG00000166165	CKB	FALSE
108076	MR-IVW	GCST90200419	glutamine	CKMT1A_CKMT1B:P12532:OID20721:v1:Inflammation	CKMT1A_CKMT1B:P12532:OID20721:v1:Inflammation	2	0.016295	0.0308133	0.596922	PPP	P12532	Chen et al.	glutamine	HMDB0000641	ENSG00000237289	CKMT1A	FALSE
108077	MR-IVW	GCST90200419	glutamine	CNDP1:Q96KN2:OID20347:v1:Cardiometabolic	CNDP1:Q96KN2:OID20347:v1:Cardiometabolic	2	0.102757	0.03067	0.000806909	PPP	Q96KN2	Chen et al.	glutamine	HMDB0000641	ENSG00000150656	CNDP1	FALSE
108079	MR-IVW	GCST90200419	glutamine	COMT:P21964:OID20086:v1:Cardiometabolic	COMT:P21964:OID20086:v1:Cardiometabolic	2	-0.0406586	0.0311514	0.191828	PPP	P21964	Chen et al.	glutamine	HMDB0000641	ENSG00000093010	COMT	FALSE
108082	MR-IVW	GCST90200419	glutamine	DARS1:P14868:OID20903:v1:Neurology	DARS1:P14868:OID20903:v1:Neurology	2	-0.0213986	0.0308828	0.488373	PPP	P14868	Chen et al.	glutamine	HMDB0000641	ENSG00000115866	DARS	FALSE
108083	MR-IVW	GCST90200419	glutamine	DBH:P09172:OID30703:v1:Inflammation_II	DBH:P09172:OID30703:v1:Inflammation_II	2	-0.00392185	0.0306341	0.898131	PPP	P09172	Chen et al.	glutamine	HMDB0000641	ENSG00000123454	DBH	FALSE
108084	MR-IVW	GCST90200419	glutamine	DGKA:P23743:OID30546:v1:Inflammation_II	DGKA:P23743:OID30546:v1:Inflammation_II	2	-0.0792891	0.031065	0.0106995	PPP	P23743	Chen et al.	glutamine	HMDB0000641	ENSG00000065357	DGKA	FALSE
108086	MR-IVW	GCST90200419	glutamine	DGKZ:Q13574:OID20466:v1:Inflammation	DGKZ:Q13574:OID20466:v1:Inflammation	2	-0.0186894	0.0310187	0.546828	PPP	Q13574	Chen et al.	glutamine	HMDB0000641	ENSG00000149091	DGKZ	FALSE
108087	MR-IVW	GCST90200419	glutamine	DHODH:Q02127:OID30137:v1:Cardiometabolic_II	DHODH:Q02127:OID30137:v1:Cardiometabolic_II	2	-0.0140151	0.0311234	0.652488	PPP	Q02127	Chen et al.	glutamine	HMDB0000641	ENSG00000102967	DHODH	FALSE
108088	MR-IVW	GCST90200419	glutamine	DHPS:P49366:OID31357:v1:Oncology_II	DHPS:P49366:OID31357:v1:Oncology_II	2	-0.00217539	0.0306988	0.943507	PPP	P49366	Chen et al.	glutamine	HMDB0000641	ENSG00000095059	DHPS	FALSE
108089	MR-IVW	GCST90200419	glutamine	DNM1:Q05193:OID31458:v1:Oncology_II	DNM1:Q05193:OID31458:v1:Oncology_II	2	-0.00694996	0.0306893	0.820842	PPP	Q05193	Chen et al.	glutamine	HMDB0000641	ENSG00000106976	DNM1	FALSE
108090	MR-IVW	GCST90200419	glutamine	DNM3:Q9UQ16:OID31000:v1:Neurology_II	DNM3:Q9UQ16:OID31000:v1:Neurology_II	2	0.0656268	0.0306522	0.032273	PPP	Q9UQ16	Chen et al.	glutamine	HMDB0000641	ENSG00000197959	DNM3	FALSE
108091	MR-IVW	GCST90200419	glutamine	DTYMK:P23919:OID30308:v1:Cardiometabolic_II	DTYMK:P23919:OID30308:v1:Cardiometabolic_II	2	-0.0535146	0.0306229	0.0805443	PPP	P23919	Chen et al.	glutamine	HMDB0000641	ENSG00000168393	DTYMK	FALSE
108093	MR-IVW	GCST90200419	glutamine	ENOPH1:Q9UHY7:OID31349:v1:Oncology_II	ENOPH1:Q9UHY7:OID31349:v1:Oncology_II	2	0.0509716	0.030697	0.0968194	PPP	Q9UHY7	Chen et al.	glutamine	HMDB0000641	ENSG00000145293	ENOPH1	FALSE
108095	MR-IVW	GCST90200419	glutamine	ENPP7:Q6UWV6:OID20689:v1:Inflammation	ENPP7:Q6UWV6:OID20689:v1:Inflammation	2	-0.0171437	0.0312493	0.583272	PPP	Q6UWV6	Chen et al.	glutamine	HMDB0000641	ENSG00000182156	ENPP7	FALSE
108100	MR-IVW	GCST90200419	glutamine	ENTPD5:O75356:OID20104:v1:Cardiometabolic	ENTPD5:O75356:OID20104:v1:Cardiometabolic	2	0.0727101	0.0310367	0.0191441	PPP	O75356	Chen et al.	glutamine	HMDB0000641	ENSG00000187097	ENTPD5	FALSE
108102	MR-IVW	GCST90200419	glutamine	ENTPD6:O75354:OID20100:v1:Cardiometabolic	ENTPD6:O75354:OID20100:v1:Cardiometabolic	2	-0.00913282	0.031038	0.768569	PPP	O75354	Chen et al.	glutamine	HMDB0000641	ENSG00000197586	ENTPD6	FALSE
108106	MR-IVW	GCST90200419	glutamine	FARSA:Q9Y285:OID30887:v1:Neurology_II	FARSA:Q9Y285:OID30887:v1:Neurology_II	2	-0.0461493	0.0310497	0.137199	PPP	Q9Y285	Chen et al.	glutamine	HMDB0000641	ENSG00000179115	FARSA	FALSE
108108	MR-IVW	GCST90200419	glutamine	FBP1:P09467:OID20227:v1:Cardiometabolic	FBP1:P09467:OID20227:v1:Cardiometabolic	2	-0.102979	0.0307347	0.000806465	PPP	P09467	Chen et al.	glutamine	HMDB0000641	ENSG00000165140	FBP1	FALSE
108112	MR-IVW	GCST90200419	glutamine	FOLH1:Q04609:OID30430:v1:Inflammation_II	FOLH1:Q04609:OID30430:v1:Inflammation_II	2	-0.0334688	0.031067	0.281342	PPP	Q04609	Chen et al.	glutamine	HMDB0000641	ENSG00000086205	FOLH1	FALSE
108113	MR-IVW	GCST90200419	glutamine	GAD1:Q99259:OID31166:v1:Oncology_II	GAD1:Q99259:OID31166:v1:Oncology_II	2	-0.0319353	0.0311982	0.306012	PPP	Q99259	Chen et al.	glutamine	HMDB0000641	ENSG00000128683	GAD1	FALSE
108114	MR-IVW	GCST90200419	glutamine	GAD2:Q05329:OID30449:v1:Inflammation_II	GAD2:Q05329:OID30449:v1:Inflammation_II	2	-0.00991944	0.0310672	0.749507	PPP	Q05329	Chen et al.	glutamine	HMDB0000641	ENSG00000136750	GAD2	FALSE
108115	MR-IVW	GCST90200419	glutamine	GAMT:Q14353:OID30133:v1:Cardiometabolic_II	GAMT:Q14353:OID30133:v1:Cardiometabolic_II	2	0.014996	0.0311231	0.629928	PPP	Q14353	Chen et al.	glutamine	HMDB0000641	ENSG00000130005	GAMT	FALSE
108116	MR-IVW	GCST90200419	glutamine	GAPDH:P04406:OID30600:v1:Inflammation_II	GAPDH:P04406:OID30600:v1:Inflammation_II	2	-0.0457229	0.031327	0.144418	PPP	P04406	Chen et al.	glutamine	HMDB0000641	ENSG00000111640	GAPDH	FALSE
108118	MR-IVW	GCST90200419	glutamine	GART:P22102:OID31004:v1:Neurology_II	GART:P22102:OID31004:v1:Neurology_II	2	-0.0153459	0.0306551	0.616654	PPP	P22102	Chen et al.	glutamine	HMDB0000641	ENSG00000159131	GART	FALSE
108121	MR-IVW	GCST90200419	glutamine	GGCT:O75223:OID30304:v1:Cardiometabolic_II	GGCT:O75223:OID30304:v1:Cardiometabolic_II	2	-0.00782546	0.0306522	0.798493	PPP	O75223	Chen et al.	glutamine	HMDB0000641	ENSG00000006625	GGCT	FALSE
108122	MR-IVW	GCST90200419	glutamine	GLA:P06280:OID30594:v1:Inflammation_II	GLA:P06280:OID30594:v1:Inflammation_II	2	-0.0898843	0.0309935	0.00373047	PPP	P06280	Chen et al.	glutamine	HMDB0000641	ENSG00000102393	GLA	FALSE
108123	MR-IVW	GCST90200419	glutamine	GMPR2:Q9P2T1:OID30623:v1:Inflammation_II	GMPR2:Q9P2T1:OID30623:v1:Inflammation_II	2	-0.0424649	0.0309688	0.170308	PPP	Q9P2T1	Chen et al.	glutamine	HMDB0000641	ENSG00000100938	GMPR2	FALSE
108124	MR-IVW	GCST90200419	glutamine	GMPR:P36959:OID20641:v1:Inflammation	GMPR:P36959:OID20641:v1:Inflammation	2	-0.0369541	0.0305759	0.226815	PPP	P36959	Chen et al.	glutamine	HMDB0000641	ENSG00000137198	GMPR	FALSE
108128	MR-IVW	GCST90200419	glutamine	GUK1:Q16774:OID30148:v1:Cardiometabolic_II	GUK1:Q16774:OID30148:v1:Cardiometabolic_II	2	0.00210468	0.0311235	0.946085	PPP	Q16774	Chen et al.	glutamine	HMDB0000641	ENSG00000143774	GUK1	FALSE
108129	MR-IVW	GCST90200419	glutamine	HARS1:P12081:OID21086:v1:Neurology	HARS1:P12081:OID21086:v1:Neurology	2	-0.0469018	0.0307383	0.127049	PPP	P12081	Chen et al.	glutamine	HMDB0000641	ENSG00000170445	HARS	FALSE
108130	MR-IVW	GCST90200419	glutamine	HDDC2:Q7Z4H3:OID31447:v1:Oncology_II	HDDC2:Q7Z4H3:OID31447:v1:Oncology_II	2	0.0747546	0.030689	0.0148557	PPP	Q7Z4H3	Chen et al.	glutamine	HMDB0000641	ENSG00000111906	HDDC2	FALSE
108133	MR-IVW	GCST90200419	glutamine	HK2:P52789:OID20065:v1:Cardiometabolic	HK2:P52789:OID20065:v1:Cardiometabolic	2	-0.0151861	0.0310381	0.62465	PPP	P52789	Chen et al.	glutamine	HMDB0000641	ENSG00000159399	HK2	FALSE
108134	MR-IVW	GCST90200419	glutamine	HMGCL:P35914:OID30214:v1:Cardiometabolic_II	HMGCL:P35914:OID30214:v1:Cardiometabolic_II	2	-0.0131604	0.0310381	0.67156	PPP	P35914	Chen et al.	glutamine	HMDB0000641	ENSG00000117305	HMGCL	FALSE
108135	MR-IVW	GCST90200419	glutamine	HMOX1:P09601:OID20217:v1:Cardiometabolic	HMOX1:P09601:OID20217:v1:Cardiometabolic	2	-0.0530818	0.0309426	0.0862554	PPP	P09601	Chen et al.	glutamine	HMDB0000641	ENSG00000100292	HMOX1	FALSE
108137	MR-IVW	GCST90200419	glutamine	HMOX2:P30519:OID20887:v1:Neurology	HMOX2:P30519:OID20887:v1:Neurology	2	-0.0486753	0.0310944	0.117488	PPP	P30519	Chen et al.	glutamine	HMDB0000641	ENSG00000103415	HMOX2	FALSE
108138	MR-IVW	GCST90200419	glutamine	HNMT:P50135:OID20975:v1:Neurology	HNMT:P50135:OID20975:v1:Neurology	2	-0.0381235	0.0309374	0.217844	PPP	P50135	Chen et al.	glutamine	HMDB0000641	ENSG00000150540	HNMT	FALSE
108140	MR-IVW	GCST90200419	glutamine	HRAS:P01112:OID31263:v1:Oncology_II	HRAS:P01112:OID31263:v1:Oncology_II	2	0.0134315	0.0309289	0.664093	PPP	P01112	Chen et al.	glutamine	HMDB0000641	ENSG00000174775	HRAS	FALSE
108143	MR-IVW	GCST90200419	glutamine	IDO1:P14902:OID30230:v1:Cardiometabolic_II	IDO1:P14902:OID30230:v1:Cardiometabolic_II	2	0.061348	0.0310377	0.0480913	PPP	P14902	Chen et al.	glutamine	HMDB0000641	ENSG00000131203	IDO1	FALSE
108144	MR-IVW	GCST90200419	glutamine	IDO1:P14902:OID30563:v1:Inflammation_II	IDO1:P14902:OID30563:v1:Inflammation_II	2	0.061304	0.0310662	0.0484579	PPP	P14902	Chen et al.	glutamine	HMDB0000641	ENSG00000131203	IDO1	FALSE
108145	MR-IVW	GCST90200419	glutamine	IDO1:P14902:OID31050:v1:Neurology_II	IDO1:P14902:OID31050:v1:Neurology_II	2	0.0789863	0.0306534	0.00997324	PPP	P14902	Chen et al.	glutamine	HMDB0000641	ENSG00000131203	IDO1	FALSE
108146	MR-IVW	GCST90200419	glutamine	IDO1:P14902:OID31474:v1:Oncology_II	IDO1:P14902:OID31474:v1:Oncology_II	2	0.0832457	0.0306883	0.00667546	PPP	P14902	Chen et al.	glutamine	HMDB0000641	ENSG00000131203	IDO1	FALSE
108149	MR-IVW	GCST90200419	glutamine	IL18R1:Q13478:OID20652:v1:Inflammation	IL18R1:Q13478:OID20652:v1:Inflammation	2	0.05167	0.0305756	0.0910449	PPP	Q13478	Chen et al.	glutamine	HMDB0000641	ENSG00000115604	IL18R1	FALSE
108150	MR-IVW	GCST90200419	glutamine	IL18RAP:O95256:OID20900:v1:Neurology	IL18RAP:O95256:OID20900:v1:Neurology	2	0.0231199	0.0309413	0.454933	PPP	O95256	Chen et al.	glutamine	HMDB0000641	ENSG00000115607	IL18RAP	FALSE
108152	MR-IVW	GCST90200419	glutamine	IL1R1:P14778:OID21116:v1:Neurology	IL1R1:P14778:OID21116:v1:Neurology	2	-0.00147914	0.030766	0.961655	PPP	P14778	Chen et al.	glutamine	HMDB0000641	ENSG00000115594	IL1R1	FALSE
108155	MR-IVW	GCST90200419	glutamine	IL1RAP:Q9NPH3:OID21126:v1:Neurology	IL1RAP:Q9NPH3:OID21126:v1:Neurology	2	-0.00295039	0.0307378	0.923532	PPP	Q9NPH3	Chen et al.	glutamine	HMDB0000641	ENSG00000196083	IL1RAP	FALSE
108157	MR-IVW	GCST90200419	glutamine	IL1RL1:Q01638:OID20250:v1:Cardiometabolic	IL1RL1:Q01638:OID20250:v1:Cardiometabolic	2	0.0460651	0.0306158	0.132422	PPP	Q01638	Chen et al.	glutamine	HMDB0000641	ENSG00000115602	IL1RL1	FALSE
108159	MR-IVW	GCST90200419	glutamine	IL1RL2:Q9HB29:OID20487:v1:Inflammation	IL1RL2:Q9HB29:OID20487:v1:Inflammation	2	-0.0315708	0.0310187	0.308774	PPP	Q9HB29	Chen et al.	glutamine	HMDB0000641	ENSG00000115598	IL1RL2	FALSE
108163	MR-IVW	GCST90200419	glutamine	INPP1:P49441:OID21345:v1:Oncology	INPP1:P49441:OID21345:v1:Oncology	2	-0.0193837	0.0308105	0.529265	PPP	P49441	Chen et al.	glutamine	HMDB0000641	ENSG00000151689	INPP1	FALSE
108164	MR-IVW	GCST90200419	glutamine	INPPL1:O15357:OID21314:v1:Oncology	INPPL1:O15357:OID21314:v1:Oncology	2	-0.0401302	0.0308093	0.192733	PPP	O15357	Chen et al.	glutamine	HMDB0000641	ENSG00000165458	INPPL1	FALSE
108166	MR-IVW	GCST90200419	glutamine	KDM3A:Q9Y4C1:OID30426:v1:Inflammation_II	KDM3A:Q9Y4C1:OID30426:v1:Inflammation_II	2	-0.0618047	0.0310649	0.0466421	PPP	Q9Y4C1	Chen et al.	glutamine	HMDB0000641	ENSG00000115548	KDM3A	FALSE
108167	MR-IVW	GCST90200419	glutamine	KHK:P50053:OID30241:v1:Cardiometabolic_II	KHK:P50053:OID30241:v1:Cardiometabolic_II	2	-0.084119	0.0310361	0.00672107	PPP	P50053	Chen et al.	glutamine	HMDB0000641	ENSG00000138030	KHK	FALSE
108171	MR-IVW	GCST90200419	glutamine	KYNU:Q16719:OID20669:v1:Inflammation	KYNU:Q16719:OID20669:v1:Inflammation	2	-0.0680346	0.030574	0.026065	PPP	Q16719	Chen et al.	glutamine	HMDB0000641	ENSG00000115919	KYNU	FALSE
108174	MR-IVW	GCST90200419	glutamine	LYPLA2:O95372:OID30817:v1:Neurology_II	LYPLA2:O95372:OID30817:v1:Neurology_II	2	-0.00874406	0.0311211	0.778735	PPP	O95372	Chen et al.	glutamine	HMDB0000641	ENSG00000011009	LYPLA2	FALSE
108176	MR-IVW	GCST90200419	glutamine	MARS1:P56192:OID30658:v1:Inflammation_II	MARS1:P56192:OID30658:v1:Inflammation_II	2	-0.0291107	0.0309975	0.347663	PPP	P56192	Chen et al.	glutamine	HMDB0000641	ENSG00000166986	MARS1	FALSE
108177	MR-IVW	GCST90200419	glutamine	MGLL:Q99685:OID20711:v1:Inflammation	MGLL:Q99685:OID20711:v1:Inflammation	2	-0.048404	0.030694	0.114799	PPP	Q99685	Chen et al.	glutamine	HMDB0000641	ENSG00000074416	MGLL	FALSE
108181	MR-IVW	GCST90200419	glutamine	MSRA:Q9UJ68:OID21513:v1:Oncology	MSRA:Q9UJ68:OID21513:v1:Oncology	2	-0.033729	0.0306767	0.27155	PPP	Q9UJ68	Chen et al.	glutamine	HMDB0000641	ENSG00000175806	MSRA	FALSE
108184	MR-IVW	GCST90200419	glutamine	MTR:Q99707:OID30110:v1:Cardiometabolic_II	MTR:Q99707:OID30110:v1:Cardiometabolic_II	2	-0.0163161	0.0311235	0.600113	PPP	Q99707	Chen et al.	glutamine	HMDB0000641	ENSG00000116984	MTR	FALSE
108185	MR-IVW	GCST90200419	glutamine	MVK:Q03426:OID20459:v1:Inflammation	MVK:Q03426:OID20459:v1:Inflammation	2	-0.0495088	0.0310173	0.110451	PPP	Q03426	Chen et al.	glutamine	HMDB0000641	ENSG00000110921	MVK	FALSE
108188	MR-IVW	GCST90200419	glutamine	NADK:O95544:OID20178:v1:Cardiometabolic	NADK:O95544:OID20178:v1:Cardiometabolic	2	0.0452315	0.0307356	0.14112	PPP	O95544	Chen et al.	glutamine	HMDB0000641	ENSG00000008130	NADK	FALSE
108191	MR-IVW	GCST90200419	glutamine	NAMPT:P43490:OID21227:v1:Oncology	NAMPT:P43490:OID21227:v1:Oncology	2	-0.0186031	0.0311022	0.549755	PPP	P43490	Chen et al.	glutamine	HMDB0000641	ENSG00000105835	NAMPT	FALSE
108192	MR-IVW	GCST90200419	glutamine	NAPRT:Q6XQN6:OID31114:v1:Neurology_II	NAPRT:Q6XQN6:OID31114:v1:Neurology_II	2	-0.0492131	0.0306638	0.10851	PPP	Q6XQN6	Chen et al.	glutamine	HMDB0000641	ENSG00000147813	NAPRT	FALSE
108193	MR-IVW	GCST90200419	glutamine	NARS1:O43776:OID31035:v1:Neurology_II	NARS1:O43776:OID31035:v1:Neurology_II	2	-0.0494446	0.0306541	0.106748	PPP	O43776	Chen et al.	glutamine	HMDB0000641	ENSG00000134440	NARS1	FALSE
108196	MR-IVW	GCST90200419	glutamine	NME1:P15531:OID30451:v1:Inflammation_II	NME1:P15531:OID30451:v1:Inflammation_II	2	-0.0659661	0.0310653	0.0337147	PPP	P15531	Chen et al.	glutamine	HMDB0000641	ENSG00000239672	NME1	FALSE
108197	MR-IVW	GCST90200419	glutamine	NME3:Q13232:OID20789:v1:Inflammation	NME3:Q13232:OID20789:v1:Inflammation	2	0.0814762	0.0307257	0.00800813	PPP	Q13232	Chen et al.	glutamine	HMDB0000641	ENSG00000103024	NME3	FALSE
108198	MR-IVW	GCST90200419	glutamine	NOS1:P29475:OID20863:v1:Neurology	NOS1:P29475:OID20863:v1:Neurology	2	0.0286904	0.0310942	0.356168	PPP	P29475	Chen et al.	glutamine	HMDB0000641	ENSG00000089250	NOS1	FALSE
108199	MR-IVW	GCST90200419	glutamine	NOS2:P35228:OID30087:v1:Cardiometabolic_II	NOS2:P35228:OID30087:v1:Cardiometabolic_II	2	-0.02581	0.0311234	0.406946	PPP	P35228	Chen et al.	glutamine	HMDB0000641	ENSG00000007171	NOS2	FALSE
108200	MR-IVW	GCST90200419	glutamine	NOS3:P29474:OID20834:v1:Neurology	NOS3:P29474:OID20834:v1:Neurology	2	-0.0278849	0.0310949	0.369844	PPP	P29474	Chen et al.	glutamine	HMDB0000641	ENSG00000164867	NOS3	FALSE
108201	MR-IVW	GCST90200419	glutamine	NPL:Q9BXD5:OID30329:v1:Cardiometabolic_II	NPL:Q9BXD5:OID30329:v1:Cardiometabolic_II	2	-0.0520133	0.0306219	0.0894007	PPP	Q9BXD5	Chen et al.	glutamine	HMDB0000641	ENSG00000135838	NPL	FALSE
108205	MR-IVW	GCST90200419	glutamine	OPLAH:O14841:OID30201:v1:Cardiometabolic_II	OPLAH:O14841:OID30201:v1:Cardiometabolic_II	2	-0.00203723	0.0310376	0.947666	PPP	O14841	Chen et al.	glutamine	HMDB0000641	ENSG00000178814	OPLAH	FALSE
108206	MR-IVW	GCST90200419	glutamine	OXCT1:P55809:OID30227:v1:Cardiometabolic_II	OXCT1:P55809:OID30227:v1:Cardiometabolic_II	2	0.0133408	0.0310383	0.667327	PPP	P55809	Chen et al.	glutamine	HMDB0000641	ENSG00000083720	OXCT1	FALSE
108210	MR-IVW	GCST90200419	glutamine	PAFAH1B3:Q15102:OID30998:v1:Neurology_II	PAFAH1B3:Q15102:OID30998:v1:Neurology_II	2	-0.0379818	0.0306532	0.215315	PPP	Q15102	Chen et al.	glutamine	HMDB0000641	ENSG00000079462	PAFAH1B3	FALSE
108212	MR-IVW	GCST90200419	glutamine	PAM:P19021:OID20291:v1:Cardiometabolic	PAM:P19021:OID20291:v1:Cardiometabolic	2	0.0257927	0.0306431	0.399948	PPP	P19021	Chen et al.	glutamine	HMDB0000641	ENSG00000145730	PAM	FALSE
108215	MR-IVW	GCST90200419	glutamine	PCYT2:Q99447:OID31519:v1:Oncology_II	PCYT2:Q99447:OID31519:v1:Oncology_II	2	-0.0209677	0.0306887	0.494458	PPP	Q99447	Chen et al.	glutamine	HMDB0000641	ENSG00000185813	PCYT2	FALSE
108218	MR-IVW	GCST90200419	glutamine	PHOSPHO1:Q8TCT1:OID20922:v1:Neurology	PHOSPHO1:Q8TCT1:OID20922:v1:Neurology	2	0.111556	0.030852	0.00029939	PPP	Q8TCT1	Chen et al.	glutamine	HMDB0000641	ENSG00000173868	PHOSPHO1	FALSE
108219	MR-IVW	GCST90200419	glutamine	PHYKPL:Q8IUZ5:OID30634:v1:Inflammation_II	PHYKPL:Q8IUZ5:OID30634:v1:Inflammation_II	2	-0.0486383	0.0309697	0.116295	PPP	Q8IUZ5	Chen et al.	glutamine	HMDB0000641	ENSG00000175309	PHYKPL	FALSE
108222	MR-IVW	GCST90200419	glutamine	PKLR:P30613:OID20682:v1:Inflammation	PKLR:P30613:OID20682:v1:Inflammation	2	0.0236288	0.0307245	0.44186	PPP	P30613	Chen et al.	glutamine	HMDB0000641	ENSG00000143627	PKLR	FALSE
108223	MR-IVW	GCST90200419	glutamine	PLA2G7:Q13093:OID21105:v1:Neurology	PLA2G7:Q13093:OID21105:v1:Neurology	2	-0.055408	0.0307384	0.0714562	PPP	Q13093	Chen et al.	glutamine	HMDB0000641	ENSG00000146070	PLA2G7	FALSE
108227	MR-IVW	GCST90200419	glutamine	PMVK:Q15126:OID20850:v1:Neurology	PMVK:Q15126:OID20850:v1:Neurology	2	-0.0348562	0.0311222	0.262722	PPP	Q15126	Chen et al.	glutamine	HMDB0000641	ENSG00000163344	PMVK	FALSE
108230	MR-IVW	GCST90200419	glutamine	PPT1:P50897:OID30947:v1:Neurology_II	PPT1:P50897:OID30947:v1:Neurology_II	2	-0.0130435	0.0310501	0.674429	PPP	P50897	Chen et al.	glutamine	HMDB0000641	ENSG00000131238	PPT1	FALSE
108232	MR-IVW	GCST90200419	glutamine	RAB10:P61026:OID30357:v1:Cardiometabolic_II	RAB10:P61026:OID30357:v1:Cardiometabolic_II	2	-0.0467327	0.0306233	0.126998	PPP	P61026	Chen et al.	glutamine	HMDB0000641	ENSG00000084733	RAB10	FALSE
108235	MR-IVW	GCST90200419	glutamine	RAB27B:O00194:OID30354:v1:Cardiometabolic_II	RAB27B:O00194:OID30354:v1:Cardiometabolic_II	2	-0.0336727	0.030622	0.271495	PPP	O00194	Chen et al.	glutamine	HMDB0000641	ENSG00000041353	RAB27B	FALSE
108236	MR-IVW	GCST90200419	glutamine	RAB2B:Q8WUD1:OID31362:v1:Oncology_II	RAB2B:Q8WUD1:OID31362:v1:Oncology_II	2	-0.0281033	0.0306977	0.359937	PPP	Q8WUD1	Chen et al.	glutamine	HMDB0000641	ENSG00000129472	RAB2B	FALSE
108237	MR-IVW	GCST90200419	glutamine	RAB6B:Q9NRW1:OID20817:v1:Neurology	RAB6B:Q9NRW1:OID20817:v1:Neurology	2	0.019575	0.031095	0.529008	PPP	Q9NRW1	Chen et al.	glutamine	HMDB0000641	ENSG00000154917	RAB6B	FALSE
108239	MR-IVW	GCST90200419	glutamine	RAC3:P60763:OID30958:v1:Neurology_II	RAC3:P60763:OID30958:v1:Neurology_II	2	0.0142436	0.0310504	0.646433	PPP	P60763	Chen et al.	glutamine	HMDB0000641	ENSG00000169750	RAC3	FALSE
108240	MR-IVW	GCST90200419	glutamine	RALB:P11234:OID30567:v1:Inflammation_II	RALB:P11234:OID30567:v1:Inflammation_II	2	-0.0597133	0.0310657	0.0545851	PPP	P11234	Chen et al.	glutamine	HMDB0000641	ENSG00000144118	RALB	FALSE
108241	MR-IVW	GCST90200419	glutamine	RAP1A:P62834:OID30452:v1:Inflammation_II	RAP1A:P62834:OID30452:v1:Inflammation_II	2	-0.00547733	0.0310671	0.860053	PPP	P62834	Chen et al.	glutamine	HMDB0000641	ENSG00000116473	RAP1A	FALSE
108243	MR-IVW	GCST90200419	glutamine	RBKS:Q9H477:OID20986:v1:Neurology	RBKS:Q9H477:OID20986:v1:Neurology	2	-0.0677758	0.0311109	0.0293674	PPP	Q9H477	Chen et al.	glutamine	HMDB0000641	ENSG00000171174	RBKS	FALSE
108249	MR-IVW	GCST90200419	glutamine	SAT1:P21673:OID30111:v1:Cardiometabolic_II	SAT1:P21673:OID30111:v1:Cardiometabolic_II	2	0.0226493	0.0311231	0.466777	PPP	P21673	Chen et al.	glutamine	HMDB0000641	ENSG00000130066	SAT1	FALSE
108251	MR-IVW	GCST90200419	glutamine	SAT2:Q96F10:OID31306:v1:Oncology_II	SAT2:Q96F10:OID31306:v1:Oncology_II	2	-0.00550461	0.0309016	0.858618	PPP	Q96F10	Chen et al.	glutamine	HMDB0000641	ENSG00000141504	SAT2	FALSE
108252	MR-IVW	GCST90200419	glutamine	SCLY:Q96I15:OID21425:v1:Oncology	SCLY:Q96I15:OID21425:v1:Oncology	2	-0.112302	0.0306638	0.000249918	PPP	Q96I15	Chen et al.	glutamine	HMDB0000641	ENSG00000132330	SCLY	FALSE
108253	MR-IVW	GCST90200419	glutamine	SDHB:P21912:OID31436:v1:Oncology_II	SDHB:P21912:OID31436:v1:Oncology_II	2	-0.0386197	0.0306876	0.208219	PPP	P21912	Chen et al.	glutamine	HMDB0000641	ENSG00000117118	SDHB	FALSE
108257	MR-IVW	GCST90200419	glutamine	SETMAR:Q53H47:OID20948:v1:Neurology	SETMAR:Q53H47:OID20948:v1:Neurology	2	0.0602628	0.030914	0.0512516	PPP	Q53H47	Chen et al.	glutamine	HMDB0000641	ENSG00000170364	SETMAR	FALSE
108258	MR-IVW	GCST90200419	glutamine	SHMT1:P34896:OID20714:v1:Inflammation	SHMT1:P34896:OID20714:v1:Inflammation	2	-0.0422627	0.0306938	0.168539	PPP	P34896	Chen et al.	glutamine	HMDB0000641	ENSG00000176974	SHMT1	FALSE
108259	MR-IVW	GCST90200419	glutamine	SIRT1:Q96EB6:OID30439:v1:Inflammation_II	SIRT1:Q96EB6:OID30439:v1:Inflammation_II	2	-0.0495159	0.0310666	0.110966	PPP	Q96EB6	Chen et al.	glutamine	HMDB0000641	ENSG00000096717	SIRT1	FALSE
108261	MR-IVW	GCST90200419	glutamine	SIRT2:Q8IXJ6:OID21375:v1:Oncology	SIRT2:Q8IXJ6:OID21375:v1:Oncology	2	-0.0246619	0.0308091	0.423437	PPP	Q8IXJ6	Chen et al.	glutamine	HMDB0000641	ENSG00000068903	SIRT2	FALSE
108264	MR-IVW	GCST90200419	glutamine	SLC16A1:P53985:OID20799:v1:Neurology	SLC16A1:P53985:OID20799:v1:Neurology	2	0.0211748	0.031095	0.49589	PPP	P53985	Chen et al.	glutamine	HMDB0000641	ENSG00000155380	SLC16A1	FALSE
108265	MR-IVW	GCST90200419	glutamine	SLC1A4:P43007:OID30926:v1:Neurology_II	SLC1A4:P43007:OID30926:v1:Neurology_II	2	0.0481573	0.0310496	0.120907	PPP	P43007	Chen et al.	glutamine	HMDB0000641	ENSG00000115902	SLC1A4	FALSE
108268	MR-IVW	GCST90200419	glutamine	SMPD3:Q9NY59:OID30477:v1:Inflammation_II	SMPD3:Q9NY59:OID30477:v1:Inflammation_II	2	-0.0415178	0.0310661	0.181408	PPP	Q9NY59	Chen et al.	glutamine	HMDB0000641	ENSG00000103056	SMPD3	FALSE
108269	MR-IVW	GCST90200419	glutamine	SMS:P52788:OID30853:v1:Neurology_II	SMS:P52788:OID30853:v1:Neurology_II	2	-0.0258704	0.0311209	0.405812	PPP	P52788	Chen et al.	glutamine	HMDB0000641	ENSG00000102172	SMS	FALSE
108273	MR-IVW	GCST90200419	glutamine	SPTLC1:O15269:OID31086:v1:Neurology_II	SPTLC1:O15269:OID31086:v1:Neurology_II	2	0.00891638	0.0306636	0.771219	PPP	O15269	Chen et al.	glutamine	HMDB0000641	ENSG00000090054	SPTLC1	FALSE
108275	MR-IVW	GCST90200419	glutamine	SULT1A1:P50225:OID21031:v1:Neurology	SULT1A1:P50225:OID21031:v1:Neurology	2	0.00165701	0.0306146	0.956836	PPP	P50225	Chen et al.	glutamine	HMDB0000641	ENSG00000196502	SULT1A1	FALSE
108277	MR-IVW	GCST90200419	glutamine	SUOX:P51687:OID31031:v1:Neurology_II	SUOX:P51687:OID31031:v1:Neurology_II	2	-0.0306891	0.0306549	0.316772	PPP	P51687	Chen et al.	glutamine	HMDB0000641	ENSG00000139531	SUOX	FALSE
108278	MR-IVW	GCST90200419	glutamine	TARS1:P26639:OID31343:v1:Oncology_II	TARS1:P26639:OID31343:v1:Oncology_II	2	-0.0230594	0.0306986	0.452559	PPP	P26639	Chen et al.	glutamine	HMDB0000641	ENSG00000113407	TARS	FALSE
108279	MR-IVW	GCST90200419	glutamine	TDO2:P48775:OID30910:v1:Neurology_II	TDO2:P48775:OID30910:v1:Neurology_II	2	0.0301166	0.0310502	0.332081	PPP	P48775	Chen et al.	glutamine	HMDB0000641	ENSG00000151790	TDO2	FALSE
108280	MR-IVW	GCST90200419	glutamine	THTPA:Q9BU02:OID31375:v1:Oncology_II	THTPA:Q9BU02:OID31375:v1:Oncology_II	2	-0.0277632	0.0307282	0.366256	PPP	Q9BU02	Chen et al.	glutamine	HMDB0000641	ENSG00000259431	THTPA	FALSE
108282	MR-IVW	GCST90200419	glutamine	TIGAR:Q9NQ88:OID20894:v1:Neurology	TIGAR:Q9NQ88:OID20894:v1:Neurology	2	-0.0077437	0.0311237	0.803513	PPP	Q9NQ88	Chen et al.	glutamine	HMDB0000641	ENSG00000078237	TIGAR	FALSE
108284	MR-IVW	GCST90200419	glutamine	TK1:P04183:OID31294:v1:Oncology_II	TK1:P04183:OID31294:v1:Oncology_II	2	0.0299785	0.0309017	0.331985	PPP	P04183	Chen et al.	glutamine	HMDB0000641	ENSG00000167900	TK1	FALSE
108286	MR-IVW	GCST90200419	glutamine	TPK1:Q9H3S4:OID30338:v1:Cardiometabolic_II	TPK1:Q9H3S4:OID30338:v1:Cardiometabolic_II	2	0.125968	0.030619	3.88801e-05	PPP	Q9H3S4	Chen et al.	glutamine	HMDB0000641	ENSG00000196511	TPK1	FALSE
108287	MR-IVW	GCST90200419	glutamine	TREH:O43280:OID30388:v1:Cardiometabolic_II	TREH:O43280:OID30388:v1:Cardiometabolic_II	2	0.0592949	0.030631	0.0528945	PPP	O43280	Chen et al.	glutamine	HMDB0000641	ENSG00000118094	TREH	FALSE
108288	MR-IVW	GCST90200419	glutamine	TYMP:P19971:OID20234:v1:Cardiometabolic	TYMP:P19971:OID20234:v1:Cardiometabolic	2	-0.0141152	0.0308513	0.647295	PPP	P19971	Chen et al.	glutamine	HMDB0000641	ENSG00000025708	TYMP	FALSE
108290	MR-IVW	GCST90200419	glutamine	UPB1:Q9UBR1:OID30352:v1:Cardiometabolic_II	UPB1:Q9UBR1:OID30352:v1:Cardiometabolic_II	2	-0.114064	0.0306205	0.000195249	PPP	Q9UBR1	Chen et al.	glutamine	HMDB0000641	ENSG00000100024	UPB1	FALSE
108292	MR-IVW	GCST90200419	glutamine	VNN1:O95497:OID30711:v1:Inflammation_II	VNN1:O95497:OID30711:v1:Inflammation_II	2	-0.195501	0.0305954	1.66007e-10	PPP	O95497	Chen et al.	glutamine	HMDB0000641	ENSG00000112299	VNN1	FALSE
108293	MR-IVW	GCST90200419	glutamine	VNN2:O95498:OID21310:v1:Oncology	VNN2:O95498:OID21310:v1:Oncology	2	0.0816271	0.030809	0.00806221	PPP	O95498	Chen et al.	glutamine	HMDB0000641	ENSG00000112303	VNN2	FALSE
108294	MR-IVW	GCST90200419	glutamine	WARS:P23381:OID21084:v1:Neurology	WARS:P23381:OID21084:v1:Neurology	2	0.0355358	0.0307371	0.247631	PPP	P23381	Chen et al.	glutamine	HMDB0000641	ENSG00000140105	WARS	FALSE
108295	MR-IVW	GCST90200419	glutamine	YARS1:P54577:OID31494:v1:Oncology_II	YARS1:P54577:OID31494:v1:Oncology_II	2	-0.0406575	0.030689	0.185229	PPP	P54577	Chen et al.	glutamine	HMDB0000641	ENSG00000134684	YARS	FALSE
108296	MR-IVW	GCST90200423	spermidine	10024_44_HOGA1_HOGA1	10024_44_HOGA1_HOGA1	1	-0.010288	0.0703271	0.883694	DeCODE	Q86XE5	Chen et al.	spermidine	HMDB0001257	ENSG00000241935	HOGA1	FALSE
108297	MR-IVW	GCST90200423	spermidine	10086_39_CBS_CBS	10086_39_CBS_CBS	1	-0.176945	0.0703208	0.011861	DeCODE	P35520	Chen et al.	spermidine	HMDB0001257	ENSG00000160200	CBS	FALSE
108298	MR-IVW	GCST90200423	spermidine	10531_18_NRAS_RASN	10531_18_NRAS_RASN	1	0.142996	0.070323	0.0420098	DeCODE	P01111	Chen et al.	spermidine	HMDB0001257	ENSG00000213281	NRAS	FALSE
108299	MR-IVW	GCST90200423	spermidine	10612_18_PLOD3_PLOD3	10612_18_PLOD3_PLOD3	1	-0.152297	0.0703225	0.0303347	DeCODE	O60568	Chen et al.	spermidine	HMDB0001257	ENSG00000106397	PLOD3	FALSE
108300	MR-IVW	GCST90200423	spermidine	11098_1_PDXK_PDXK	11098_1_PDXK_PDXK	1	0.0948407	0.0703223	0.177447	DeCODE	O00764	Chen et al.	spermidine	HMDB0001257	ENSG00000160209	PDXK	FALSE
108301	MR-IVW	GCST90200423	spermidine	11241_8_ASL_ARLY	11241_8_ASL_ARLY	1	-0.126393	0.0703209	0.0722774	DeCODE	P04424	Chen et al.	spermidine	HMDB0001257	ENSG00000126522	ASL	FALSE
108302	MR-IVW	GCST90200423	spermidine	11247_20_NAGS_NAGS	11247_20_NAGS_NAGS	1	-0.10714	0.0703218	0.127618	DeCODE	Q8N159	Chen et al.	spermidine	HMDB0001257	ENSG00000161653	NAGS	FALSE
108303	MR-IVW	GCST90200423	spermidine	11280_6_GAD1_DCE1	11280_6_GAD1_DCE1	1	0.0145934	0.0703241	0.835606	DeCODE	Q99259	Chen et al.	spermidine	HMDB0001257	ENSG00000128683	GAD1	FALSE
108304	MR-IVW	GCST90200423	spermidine	11348_132_P4HA2_P4HA2	11348_132_P4HA2_P4HA2	1	-0.135216	0.0703205	0.0544984	DeCODE	O15460	Chen et al.	spermidine	HMDB0001257	ENSG00000072682	P4HA2	FALSE
108305	MR-IVW	GCST90200423	spermidine	11361_73_TYMP_TP	11361_73_TYMP_TP	1	-0.111297	0.0703217	0.113494	DeCODE	P19971	Chen et al.	spermidine	HMDB0001257	ENSG00000025708	TYMP	FALSE
108306	MR-IVW	GCST90200423	spermidine	11368_32_AK2_KAD2	11368_32_AK2_KAD2	1	-0.230753	0.0703134	0.00103152	DeCODE	P54819	Chen et al.	spermidine	HMDB0001257	ENSG00000004455	AK2	FALSE
108307	MR-IVW	GCST90200423	spermidine	11377_19_ADH7_ADH7	11377_19_ADH7_ADH7	1	-0.0336282	0.0703239	0.632515	DeCODE	P40394	Chen et al.	spermidine	HMDB0001257	ENSG00000196344	ADH7	FALSE
108308	MR-IVW	GCST90200423	spermidine	11381_56_PRPS1_PRPS1	11381_56_PRPS1_PRPS1	1	-0.078661	0.0703229	0.263324	DeCODE	P60891	Chen et al.	spermidine	HMDB0001257	ENSG00000147224	PRPS1	FALSE
108309	MR-IVW	GCST90200423	spermidine	11382_5_BLVRA_BIEA	11382_5_BLVRA_BIEA	1	-0.188583	0.070317	0.00732047	DeCODE	P53004	Chen et al.	spermidine	HMDB0001257	ENSG00000106605	BLVRA	FALSE
108310	MR-IVW	GCST90200423	spermidine	11391_69_MVK_MVK	11391_69_MVK_MVK	1	-0.115444	0.0703215	0.100659	DeCODE	Q03426	Chen et al.	spermidine	HMDB0001257	ENSG00000110921	MVK	FALSE
108311	MR-IVW	GCST90200423	spermidine	11402_17_KMT2C_KMT2C	11402_17_KMT2C_KMT2C	1	-0.0316005	0.070324	0.653175	DeCODE	Q8NEZ4	Chen et al.	spermidine	HMDB0001257	ENSG00000055609	KMT2C	FALSE
108312	MR-IVW	GCST90200423	spermidine	11424_4_FAH_FAAA	11424_4_FAH_FAAA	1	-0.0836518	0.0703227	0.234227	DeCODE	P16930	Chen et al.	spermidine	HMDB0001257	ENSG00000103876	FAH	FALSE
108313	MR-IVW	GCST90200423	spermidine	11441_11_PYGL_PYGL	11441_11_PYGL_PYGL	1	-0.195884	0.0703164	0.00534043	DeCODE	P06737	Chen et al.	spermidine	HMDB0001257	ENSG00000100504	PYGL	FALSE
108314	MR-IVW	GCST90200423	spermidine	11448_34_GALK1_GALK1	11448_34_GALK1_GALK1	1	-0.207745	0.0703154	0.0031321	DeCODE	P51570	Chen et al.	spermidine	HMDB0001257	ENSG00000108479	GALK1	FALSE
108315	MR-IVW	GCST90200423	spermidine	11572_4_DNM2_DYN2	11572_4_DNM2_DYN2	1	-0.370068	0.0702964	1.40656e-07	DeCODE	P50570	Chen et al.	spermidine	HMDB0001257	ENSG00000079805	DNM2	FALSE
108316	MR-IVW	GCST90200423	spermidine	11645_9_P4HA1_P4HA1	11645_9_P4HA1_P4HA1	1	0.00349003	0.0703242	0.960419	DeCODE	P13674	Chen et al.	spermidine	HMDB0001257	ENSG00000122884	P4HA1	FALSE
108317	MR-IVW	GCST90200423	spermidine	11653_69_SLC6A9_SC6A9	11653_69_SLC6A9_SC6A9	1	-0.0870182	0.0703226	0.215934	DeCODE	P48067	Chen et al.	spermidine	HMDB0001257	ENSG00000196517	SLC6A9	FALSE
108318	MR-IVW	GCST90200423	spermidine	11709_29_CPT1B_CPT1B	11709_29_CPT1B_CPT1B	1	-0.142585	0.07032	0.0425949	DeCODE	Q92523	Chen et al.	spermidine	HMDB0001257	ENSG00000205560	CPT1B	FALSE
108319	MR-IVW	GCST90200423	spermidine	12018_84_TPK1_TPK1	12018_84_TPK1_TPK1	1	-0.0869817	0.0703226	0.216126	DeCODE	Q9H3S4	Chen et al.	spermidine	HMDB0001257	ENSG00000196511	TPK1	FALSE
108320	MR-IVW	GCST90200423	spermidine	12334_25_SHMT1_cSHMT	12334_25_SHMT1_cSHMT	1	-0.217886	0.0703146	0.00194354	DeCODE	P34896	Chen et al.	spermidine	HMDB0001257	ENSG00000176974	SHMT1	FALSE
108321	MR-IVW	GCST90200423	spermidine	12340_17_AARS_SYAC	12340_17_AARS_SYAC	1	-0.235922	0.0703129	0.000792742	DeCODE	P49588	Chen et al.	spermidine	HMDB0001257	ENSG00000090861	AARS	FALSE
108322	MR-IVW	GCST90200423	spermidine	12348_46_SARS2_SYSM	12348_46_SARS2_SYSM	1	-0.0993893	0.0703222	0.157555	DeCODE	Q9NP81	Chen et al.	spermidine	HMDB0001257	ENSG00000104835	SARS2	FALSE
108323	MR-IVW	GCST90200423	spermidine	12374_8_PAFAH1B3_PA1B3	12374_8_PAFAH1B3_PA1B3	1	-0.031332	0.070324	0.65593	DeCODE	Q15102	Chen et al.	spermidine	HMDB0001257	ENSG00000079462	PAFAH1B3	FALSE
108324	MR-IVW	GCST90200423	spermidine	12395_86_DARS2_SYDM	12395_86_DARS2_SYDM	1	-0.00174805	0.0703242	0.980169	DeCODE	Q6PI48	Chen et al.	spermidine	HMDB0001257	ENSG00000117593	DARS2	FALSE
108325	MR-IVW	GCST90200423	spermidine	12422_143_ALOX15B_LX15B	12422_143_ALOX15B_LX15B	1	0.0431175	0.0703238	0.539792	DeCODE	O15296	Chen et al.	spermidine	HMDB0001257	ENSG00000179593	ALOX15B	FALSE
108326	MR-IVW	GCST90200423	spermidine	12425_104_ARF6_ARF6	12425_104_ARF6_ARF6	1	-0.12005	0.0703212	0.08779	DeCODE	P62330	Chen et al.	spermidine	HMDB0001257	ENSG00000165527	ARF6	FALSE
108327	MR-IVW	GCST90200423	spermidine	12428_2_LYPLAL1_LYPL1	12428_2_LYPLAL1_LYPL1	1	-0.187271	0.0703171	0.00773921	DeCODE	Q5VWZ2	Chen et al.	spermidine	HMDB0001257	ENSG00000143353	LYPLAL1	FALSE
108328	MR-IVW	GCST90200423	spermidine	12450_42_PMVK_PMVK	12450_42_PMVK_PMVK	1	-0.0636812	0.0703233	0.365175	DeCODE	Q15126	Chen et al.	spermidine	HMDB0001257	ENSG00000163344	PMVK	FALSE
108329	MR-IVW	GCST90200423	spermidine	12462_20_SETMAR_SETMR	12462_20_SETMAR_SETMR	1	0.0618656	0.0703234	0.379006	DeCODE	Q53H47	Chen et al.	spermidine	HMDB0001257	ENSG00000170364	SETMAR	FALSE
108330	MR-IVW	GCST90200423	spermidine	12476_50_TIGAR_TIGAR	12476_50_TIGAR_TIGAR	1	0.0134559	0.0703241	0.848258	DeCODE	Q9NQ88	Chen et al.	spermidine	HMDB0001257	ENSG00000078237	TIGAR	FALSE
108331	MR-IVW	GCST90200423	spermidine	12507_16_ITPKC_IP3KC	12507_16_ITPKC_IP3KC	1	-0.00210383	0.0703242	0.976134	DeCODE	Q96DU7	Chen et al.	spermidine	HMDB0001257	ENSG00000086544	ITPKC	FALSE
108332	MR-IVW	GCST90200423	spermidine	12515_45_UCK2_UCK2	12515_45_UCK2_UCK2	1	-0.126651	0.0703209	0.0716967	DeCODE	Q9BZX2	Chen et al.	spermidine	HMDB0001257	ENSG00000143179	UCK2	FALSE
108333	MR-IVW	GCST90200423	spermidine	12524_18_SAT2_SAT2	12524_18_SAT2_SAT2	1	-0.041125	0.0703238	0.558685	DeCODE	Q96F10	Chen et al.	spermidine	HMDB0001257	ENSG00000141504	SAT2	FALSE
108334	MR-IVW	GCST90200423	spermidine	12581_39_IMPA2_IMPA2	12581_39_IMPA2_IMPA2	1	-0.0600693	0.0703234	0.393002	DeCODE	O14732	Chen et al.	spermidine	HMDB0001257	ENSG00000141401	IMPA2	FALSE
108335	MR-IVW	GCST90200423	spermidine	12632_14_NAT1_ARY1	12632_14_NAT1_ARY1	1	-0.0369242	0.0703239	0.599542	DeCODE	P18440	Chen et al.	spermidine	HMDB0001257	ENSG00000171428	NAT1	FALSE
108336	MR-IVW	GCST90200423	spermidine	12636_113_SMYD2_SMYD2	12636_113_SMYD2_SMYD2	1	-0.0601924	0.0703234	0.392032	DeCODE	Q9NRG4	Chen et al.	spermidine	HMDB0001257	ENSG00000143499	SMYD2	FALSE
108337	MR-IVW	GCST90200423	spermidine	12637_7_CRAT_CACP	12637_7_CRAT_CACP	1	-0.280178	0.0703083	6.74808e-05	DeCODE	P43155	Chen et al.	spermidine	HMDB0001257	ENSG00000095321	CRAT	FALSE
108338	MR-IVW	GCST90200423	spermidine	12641_3_INPP5B_I5P2	12641_3_INPP5B_I5P2	1	-0.289045	0.0703073	3.93673e-05	DeCODE	P32019	Chen et al.	spermidine	HMDB0001257	ENSG00000204084	INPP5B	FALSE
108339	MR-IVW	GCST90200423	spermidine	12644_63_ADSS_PURA2	12644_63_ADSS_PURA2	1	0.00353832	0.0703242	0.959872	DeCODE	P30520	Chen et al.	spermidine	HMDB0001257	ENSG00000035687	ADSS	FALSE
108340	MR-IVW	GCST90200423	spermidine	12647_52_SETD2_SETD2	12647_52_SETD2_SETD2	1	-0.032069	0.0703239	0.648377	DeCODE	Q9BYW2	Chen et al.	spermidine	HMDB0001257	ENSG00000181555	SETD2	FALSE
108341	MR-IVW	GCST90200423	spermidine	12658_72_PANK3_PANK3	12658_72_PANK3_PANK3	1	-0.155548	0.0703193	0.0269649	DeCODE	Q9H999	Chen et al.	spermidine	HMDB0001257	ENSG00000120137	PANK3	FALSE
108342	MR-IVW	GCST90200423	spermidine	12667_2_GDA_GUAD	12667_2_GDA_GUAD	1	-0.0274893	0.070324	0.695875	DeCODE	Q9Y2T3	Chen et al.	spermidine	HMDB0001257	ENSG00000119125	GDA	FALSE
108343	MR-IVW	GCST90200423	spermidine	12675_14_DARS_SYDC	12675_14_DARS_SYDC	1	-0.27877	0.0703084	7.3408e-05	DeCODE	P14868	Chen et al.	spermidine	HMDB0001257	ENSG00000115866	DARS	FALSE
108344	MR-IVW	GCST90200423	spermidine	12686_15_MPST_THTM	12686_15_MPST_THTM	1	-0.229344	0.0703135	0.00110733	DeCODE	P25325	Chen et al.	spermidine	HMDB0001257	ENSG00000128309	MPST	FALSE
108345	MR-IVW	GCST90200423	spermidine	12691_44_SHMT2_GLYM	12691_44_SHMT2_GLYM	1	-0.145553	0.0703199	0.0384642	DeCODE	P34897	Chen et al.	spermidine	HMDB0001257	ENSG00000182199	SHMT2	FALSE
108346	MR-IVW	GCST90200423	spermidine	12692_56_DOT1L_DOT1L	12692_56_DOT1L_DOT1L	1	-0.116317	0.0703214	0.098111	DeCODE	Q8TEK3	Chen et al.	spermidine	HMDB0001257	ENSG00000104885	DOT1L	FALSE
108347	MR-IVW	GCST90200423	spermidine	12697_30_PIP4K2A_PI42A	12697_30_PIP4K2A_PI42A	1	-0.340797	0.0703007	1.24895e-06	DeCODE	P48426	Chen et al.	spermidine	HMDB0001257	ENSG00000150867	PIP4K2A	FALSE
108348	MR-IVW	GCST90200423	spermidine	12700_9_ACLY_ACLY	12700_9_ACLY_ACLY	1	-0.0708716	0.0703231	0.313551	DeCODE	P53396	Chen et al.	spermidine	HMDB0001257	ENSG00000131473	ACLY	FALSE
108349	MR-IVW	GCST90200423	spermidine	12786_61_GPCPD1_GDE5	12786_61_GPCPD1_GDE5	1	-0.322904	0.0703031	4.3687e-06	DeCODE	Q9NPB8	Chen et al.	spermidine	HMDB0001257	ENSG00000125772	GPCPD1	FALSE
108350	MR-IVW	GCST90200423	spermidine	12812_25_ACYP2_ACYP2	12812_25_ACYP2_ACYP2	1	-0.269372	0.0703095	0.0001275	DeCODE	P14621	Chen et al.	spermidine	HMDB0001257	ENSG00000170634	ACYP2	FALSE
108351	MR-IVW	GCST90200423	spermidine	12815_9_IARS_SYIC	12815_9_IARS_SYIC	1	-0.0209772	0.0703241	0.765479	DeCODE	P41252	Chen et al.	spermidine	HMDB0001257	ENSG00000196305	IARS	FALSE
108352	MR-IVW	GCST90200423	spermidine	12818_159_SLC14A2_UT2	12818_159_SLC14A2_UT2	1	-0.268552	0.0703096	0.000133686	DeCODE	Q15849	Chen et al.	spermidine	HMDB0001257	ENSG00000132874	SLC14A2	FALSE
108353	MR-IVW	GCST90200423	spermidine	12881_17_RDH16_RDH16	12881_17_RDH16_RDH16	1	-0.13362	0.0703205	0.057413	DeCODE	O75452	Chen et al.	spermidine	HMDB0001257	ENSG00000139547	RDH16	FALSE
108354	MR-IVW	GCST90200423	spermidine	12895_28_DGKB_DGKB	12895_28_DGKB_DGKB	1	-0.0375583	0.0703239	0.593289	DeCODE	Q9Y6T7	Chen et al.	spermidine	HMDB0001257	ENSG00000136267	DGKB	FALSE
108355	MR-IVW	GCST90200423	spermidine	12960_9_GCK_HXK4	12960_9_GCK_HXK4	1	-0.0630108	0.0703234	0.370245	DeCODE	P35557	Chen et al.	spermidine	HMDB0001257	ENSG00000106633	GCK	FALSE
108356	MR-IVW	GCST90200423	spermidine	13059_33_RFK_RIFK	13059_33_RFK_RIFK	1	0.0867254	0.0703226	0.217482	DeCODE	Q969G6	Chen et al.	spermidine	HMDB0001257	ENSG00000135002	RFK	FALSE
108357	MR-IVW	GCST90200423	spermidine	13083_18_VARS_SYVC	13083_18_VARS_SYVC	1	-0.0553985	0.0703235	0.430833	DeCODE	P26640	Chen et al.	spermidine	HMDB0001257	ENSG00000204394	VARS1	FALSE
108358	MR-IVW	GCST90200423	spermidine	13130_150_HK2_HXK2	13130_150_HK2_HXK2	1	0.195391	0.0703164	0.00545697	DeCODE	P52789	Chen et al.	spermidine	HMDB0001257	ENSG00000159399	HK2	FALSE
108359	MR-IVW	GCST90200423	spermidine	13131_5_HK1_HXK1	13131_5_HK1_HXK1	1	-0.0719608	0.0703231	0.306171	DeCODE	P19367	Chen et al.	spermidine	HMDB0001257	ENSG00000156515	HK1	FALSE
108360	MR-IVW	GCST90200423	spermidine	13430_50_SLC14A1_UT1	13430_50_SLC14A1_UT1	1	-0.0509146	0.0703206	0.469044	DeCODE	Q13336	Chen et al.	spermidine	HMDB0001257	ENSG00000141469	SLC14A1	FALSE
108361	MR-IVW	GCST90200423	spermidine	13473_55_ITPKA_IP3KA	13473_55_ITPKA_IP3KA	1	-0.126774	0.0703179	0.0714086	DeCODE	P23677	Chen et al.	spermidine	HMDB0001257	ENSG00000137825	ITPKA	FALSE
108362	MR-IVW	GCST90200423	spermidine	13494_6_CERS5_CERS5	13494_6_CERS5_CERS5	1	-0.119325	0.0703183	0.0897105	DeCODE	Q8N5B7	Chen et al.	spermidine	HMDB0001257	ENSG00000139624	CERS5	FALSE
108363	MR-IVW	GCST90200423	spermidine	13498_1_MIOX_MIOX	13498_1_MIOX_MIOX	1	-0.0740659	0.07032	0.292218	DeCODE	Q9UGB7	Chen et al.	spermidine	HMDB0001257	ENSG00000100253	MIOX	FALSE
108364	MR-IVW	GCST90200423	spermidine	13595_20_THTPA_THTPA	13595_20_THTPA_THTPA	1	-0.107229	0.0703188	0.127284	DeCODE	Q9BU02	Chen et al.	spermidine	HMDB0001257	ENSG00000259431	THTPA	FALSE
108365	MR-IVW	GCST90200423	spermidine	13596_3_RAB27B_RB27B	13596_3_RAB27B_RB27B	1	-0.0946	0.0703193	0.178531	DeCODE	O00194	Chen et al.	spermidine	HMDB0001257	ENSG00000041353	RAB27B	FALSE
108366	MR-IVW	GCST90200423	spermidine	13623_4_MLL2_MLL2	13623_4_MLL2_MLL2	1	-0.0233902	0.070321	0.739421	DeCODE	O14686	Chen et al.	spermidine	HMDB0001257	ENSG00000167548	KMT2D	FALSE
108367	MR-IVW	GCST90200423	spermidine	13624_17_NADK_NADK	13624_17_NADK_NADK	1	0.0398748	0.0703208	0.570686	DeCODE	O95544	Chen et al.	spermidine	HMDB0001257	ENSG00000008130	NADK	FALSE
108368	MR-IVW	GCST90200423	spermidine	13689_2_ODC1_Ornithine_decarboxylase	13689_2_ODC1_Ornithine_decarboxylase	1	0.0359792	0.0703149	0.60887	DeCODE	P11926	Chen et al.	spermidine	HMDB0001257	ENSG00000115758	ODC1	FALSE
108369	MR-IVW	GCST90200423	spermidine	13936_24_PGK2_PGK2	13936_24_PGK2_PGK2	1	-0.0792222	0.0703139	0.259872	DeCODE	P07205	Chen et al.	spermidine	HMDB0001257	ENSG00000170950	PGK2	FALSE
108370	MR-IVW	GCST90200423	spermidine	13941_82_FARS2_SYFM	13941_82_FARS2_SYFM	1	-0.0852997	0.0703137	0.22508	DeCODE	O95363	Chen et al.	spermidine	HMDB0001257	ENSG00000145982	FARS2	FALSE
108371	MR-IVW	GCST90200423	spermidine	13947_371_NUDT12_NUD12	13947_371_NUDT12_NUD12	1	-0.136366	0.0703114	0.0524464	DeCODE	Q9BQG2	Chen et al.	spermidine	HMDB0001257	ENSG00000112874	NUDT12	FALSE
108372	MR-IVW	GCST90200423	spermidine	13990_1_PC_pyruvate_carboxylase	13990_1_PC_pyruvate_carboxylase	1	-0.0678838	0.0703142	0.334327	DeCODE	P11498	Chen et al.	spermidine	HMDB0001257	ENSG00000173599	PC	FALSE
108373	MR-IVW	GCST90200423	spermidine	13998_26_ADSSL1_PURA1	13998_26_ADSSL1_PURA1	1	-0.0406679	0.0703148	0.563015	DeCODE	Q8N142	Chen et al.	spermidine	HMDB0001257	ENSG00000185100	ADSSL1	FALSE
108374	MR-IVW	GCST90200423	spermidine	14006_36_GNMT_GNMT	14006_36_GNMT_GNMT	1	-0.0676661	0.0703142	0.33588	DeCODE	Q14749	Chen et al.	spermidine	HMDB0001257	ENSG00000124713	GNMT	FALSE
108375	MR-IVW	GCST90200423	spermidine	14048_7_IL1RAP_IL_1_R_AcP	14048_7_IL1RAP_IL_1_R_AcP	1	-0.0317808	0.070315	0.651285	DeCODE	Q9NPH3	Chen et al.	spermidine	HMDB0001257	ENSG00000196083	IL1RAP	FALSE
108376	MR-IVW	GCST90200423	spermidine	14079_14_IL18R1_IL_18_Ra	14079_14_IL18R1_IL_18_Ra	1	0.110184	0.0703127	0.117102	DeCODE	Q13478	Chen et al.	spermidine	HMDB0001257	ENSG00000115604	IL18R1	FALSE
108377	MR-IVW	GCST90200423	spermidine	14083_25_SEPHS1_SPS1	14083_25_SEPHS1_SPS1	1	-0.145773	0.0703109	0.038147	DeCODE	P49903	Chen et al.	spermidine	HMDB0001257	ENSG00000086475	SEPHS1	FALSE
108378	MR-IVW	GCST90200423	spermidine	14098_28_CARS_SYCC	14098_28_CARS_SYCC	1	-0.247522	0.0703028	0.000430248	DeCODE	P49589	Chen et al.	spermidine	HMDB0001257	ENSG00000110619	CARS	FALSE
108379	MR-IVW	GCST90200423	spermidine	14226_120_BHMT2_BHMT2	14226_120_BHMT2_BHMT2	1	-0.0703721	0.0703142	0.316912	DeCODE	Q9H2M3	Chen et al.	spermidine	HMDB0001257	ENSG00000132840	BHMT2	FALSE
108380	MR-IVW	GCST90200423	spermidine	14271_23_RAB6B_RAB6B	14271_23_RAB6B_RAB6B	1	-0.228117	0.0703046	0.00117575	DeCODE	Q9NRW1	Chen et al.	spermidine	HMDB0001257	ENSG00000154917	RAB6B	FALSE
108381	MR-IVW	GCST90200423	spermidine	14287_6_RAB5C_RAB5C	14287_6_RAB5C_RAB5C	1	-0.21875	0.0703055	0.00186187	DeCODE	P51148	Chen et al.	spermidine	HMDB0001257	ENSG00000108774	RAB5C	FALSE
108382	MR-IVW	GCST90200423	spermidine	14332_3_RALA_RALA	14332_3_RALA_RALA	1	-0.234484	0.070304	0.000852103	DeCODE	P11233	Chen et al.	spermidine	HMDB0001257	ENSG00000006451	RALA	FALSE
108383	MR-IVW	GCST90200423	spermidine	15414_316_LDHA_LDHA	15414_316_LDHA_LDHA	1	-0.165454	0.0703096	0.0186119	DeCODE	P00338	Chen et al.	spermidine	HMDB0001257	ENSG00000134333	LDHA	FALSE
108384	MR-IVW	GCST90200423	spermidine	15426_5_NEU1_NEUR1	15426_5_NEU1_NEUR1	1	0.0410861	0.0703148	0.559007	DeCODE	Q99519	Chen et al.	spermidine	HMDB0001257	ENSG00000204386	NEU1	FALSE
108385	MR-IVW	GCST90200423	spermidine	15431_31_OTC_OTCase	15431_31_OTC_OTCase	1	-0.0397753	0.0703148	0.571615	DeCODE	P00480	Chen et al.	spermidine	HMDB0001257	ENSG00000036473	OTC	FALSE
108386	MR-IVW	GCST90200423	spermidine	15435_4_PNP_PNP	15435_4_PNP_PNP	1	-0.245167	0.070303	0.000487927	DeCODE	P00491	Chen et al.	spermidine	HMDB0001257	ENSG00000198805	PNP	FALSE
108387	MR-IVW	GCST90200423	spermidine	15457_14_ANPEP_Aminopeptidase_N	15457_14_ANPEP_Aminopeptidase_N	1	-0.0692052	0.0703142	0.325003	DeCODE	P15144	Chen et al.	spermidine	HMDB0001257	ENSG00000166825	ANPEP	FALSE
108388	MR-IVW	GCST90200423	spermidine	15480_2_VNN2_VNN2	15480_2_VNN2_VNN2	1	0.127436	0.0703119	0.069918	DeCODE	O95498	Chen et al.	spermidine	HMDB0001257	ENSG00000112303	VNN2	FALSE
108389	MR-IVW	GCST90200423	spermidine	15487_164_CES1_carboxylesterase__liver	15487_164_CES1_carboxylesterase__liver	1	-0.0233873	0.070315	0.739431	DeCODE	P23141	Chen et al.	spermidine	HMDB0001257	ENSG00000198848	CES1	FALSE
108390	MR-IVW	GCST90200423	spermidine	15514_26_BCHE_Pseudocholinesterase	15514_26_BCHE_Pseudocholinesterase	1	0.0178142	0.0703151	0.799999	DeCODE	P06276	Chen et al.	spermidine	HMDB0001257	ENSG00000114200	BCHE	FALSE
108391	MR-IVW	GCST90200423	spermidine	15526_33_GSS_GSHB	15526_33_GSS_GSHB	1	-0.151267	0.0703105	0.0314436	DeCODE	P48637	Chen et al.	spermidine	HMDB0001257	ENSG00000100983	GSS	FALSE
108392	MR-IVW	GCST90200423	spermidine	15542_19_CKMT1A_KCRU	15542_19_CKMT1A_KCRU	1	0.0757817	0.070314	0.28114	DeCODE	P12532	Chen et al.	spermidine	HMDB0001257	ENSG00000237289	CKMT1A	FALSE
108393	MR-IVW	GCST90200423	spermidine	15553_22_ACHE_ACES	15553_22_ACHE_ACES	1	-0.0547555	0.0703145	0.436143	DeCODE	P22303	Chen et al.	spermidine	HMDB0001257	ENSG00000087085	ACHE	FALSE
108394	MR-IVW	GCST90200423	spermidine	15556_49_AMY2B_Alpha_amylase_2B	15556_49_AMY2B_Alpha_amylase_2B	1	-0.0419672	0.0703148	0.55061	DeCODE	P19961	Chen et al.	spermidine	HMDB0001257	ENSG00000240038	AMY2B	FALSE
108395	MR-IVW	GCST90200423	spermidine	15588_17_GLA_galactosidase__alpha	15588_17_GLA_galactosidase__alpha	1	-0.15489	0.0703103	0.0275981	DeCODE	P06280	Chen et al.	spermidine	HMDB0001257	ENSG00000102393	GLA	FALSE
108396	MR-IVW	GCST90200423	spermidine	15607_56_PKLR_KPYR	15607_56_PKLR_KPYR	1	-0.158648	0.0703101	0.0240449	DeCODE	P30613	Chen et al.	spermidine	HMDB0001257	ENSG00000143627	PKLR	FALSE
108397	MR-IVW	GCST90200423	spermidine	16015_19_GPT_ALT	16015_19_GPT_ALT	1	-0.0400445	0.0703148	0.569015	DeCODE	P24298	Chen et al.	spermidine	HMDB0001257	ENSG00000167701	GPT	FALSE
108398	MR-IVW	GCST90200423	spermidine	16769_20_RAC3_RAC3	16769_20_RAC3_RAC3	1	-0.231927	0.0703043	0.000970657	DeCODE	P60763	Chen et al.	spermidine	HMDB0001257	ENSG00000169750	RAC3	FALSE
108399	MR-IVW	GCST90200423	spermidine	16809_1_NME4_NDKM	16809_1_NME4_NDKM	1	-0.022753	0.0703151	0.746252	DeCODE	O00746	Chen et al.	spermidine	HMDB0001257	ENSG00000103202	NME4	FALSE
108400	MR-IVW	GCST90200423	spermidine	16857_2_RAB2A_RAB2A	16857_2_RAB2A_RAB2A	1	-0.197201	0.0703073	0.00503401	DeCODE	P61019	Chen et al.	spermidine	HMDB0001257	ENSG00000104388	RAB2A	FALSE
108401	MR-IVW	GCST90200423	spermidine	16863_47_NANP_NANP	16863_47_NANP_NANP	1	-0.0541522	0.0703146	0.441216	DeCODE	Q8TBE9	Chen et al.	spermidine	HMDB0001257	ENSG00000170191	NANP	FALSE
108402	MR-IVW	GCST90200423	spermidine	16877_19_MSRB2_MSRB2	16877_19_MSRB2_MSRB2	1	-0.126031	0.0703119	0.0730605	DeCODE	Q9Y3D2	Chen et al.	spermidine	HMDB0001257	ENSG00000148450	MSRB2	FALSE
108403	MR-IVW	GCST90200423	spermidine	16883_57_RAB4A_RAB4A	16883_57_RAB4A_RAB4A	1	-0.243883	0.0703031	0.000522348	DeCODE	P20338	Chen et al.	spermidine	HMDB0001257	ENSG00000168118	RAB4A	FALSE
108404	MR-IVW	GCST90200423	spermidine	16932_5_SULT1E1_SULT_1E	16932_5_SULT1E1_SULT_1E	1	-0.0108203	0.0703151	0.877702	DeCODE	P49888	Chen et al.	spermidine	HMDB0001257	ENSG00000109193	SULT1E1	FALSE
108405	MR-IVW	GCST90200423	spermidine	17148_7_BLVRB_BLVRB	17148_7_BLVRB_BLVRB	1	0.522348	0.0702599	1.0496e-13	DeCODE	P30043	Chen et al.	spermidine	HMDB0001257	ENSG00000090013	BLVRB	FALSE
108406	MR-IVW	GCST90200423	spermidine	17204_17_PNMT_PNMT	17204_17_PNMT_PNMT	1	-0.00450796	0.0703152	0.948882	DeCODE	Q3KPI0	Chen et al.	spermidine	HMDB0001257	ENSG00000007129	CEACAM21	FALSE
108407	MR-IVW	GCST90200423	spermidine	17205_21_RAB5A_RAB5A	17205_21_RAB5A_RAB5A	1	-0.245936	0.0703029	0.000468351	DeCODE	P20339	Chen et al.	spermidine	HMDB0001257	ENSG00000144566	RAB5A	FALSE
108408	MR-IVW	GCST90200423	spermidine	17209_27_SULT2B1_ST2B1	17209_27_SULT2B1_ST2B1	1	-0.0715059	0.0703141	0.309178	DeCODE	O00204	Chen et al.	spermidine	HMDB0001257	ENSG00000088002	SULT2B1	FALSE
108409	MR-IVW	GCST90200423	spermidine	17325_10_GUK1_KGUA	17325_10_GUK1_KGUA	1	-0.122883	0.0703121	0.0805186	DeCODE	Q16774	Chen et al.	spermidine	HMDB0001257	ENSG00000143774	GUK1	FALSE
108410	MR-IVW	GCST90200423	spermidine	17333_20_ACADM_ACADM	17333_20_ACADM_ACADM	1	-0.17805	0.0703087	0.0113285	DeCODE	P11310	Chen et al.	spermidine	HMDB0001257	ENSG00000117054	ACADM	FALSE
108411	MR-IVW	GCST90200423	spermidine	17357_33_SEPSECS_SPCS	17357_33_SEPSECS_SPCS	1	-0.0870423	0.0703136	0.215747	DeCODE	Q9HD40	Chen et al.	spermidine	HMDB0001257	ENSG00000109618	SEPSECS	FALSE
108412	MR-IVW	GCST90200423	spermidine	17398_55_HMOX1_HO_1	17398_55_HMOX1_HO_1	1	-0.0578125	0.0703145	0.410963	DeCODE	P09601	Chen et al.	spermidine	HMDB0001257	ENSG00000100292	HMOX1	FALSE
108413	MR-IVW	GCST90200423	spermidine	17441_4_ALPI_Alkaline_phosphatase__intestine	17441_4_ALPI_Alkaline_phosphatase__intestine	1	-0.0921849	0.0703134	0.189839	DeCODE	P09923	Chen et al.	spermidine	HMDB0001257	ENSG00000163295	ALPI	FALSE
108414	MR-IVW	GCST90200423	spermidine	17450_51_HARS_Histidyl_tRNA_synthetase	17450_51_HARS_Histidyl_tRNA_synthetase	1	-0.206472	0.0703065	0.00331684	DeCODE	P12081	Chen et al.	spermidine	HMDB0001257	ENSG00000170445	HARS	FALSE
108415	MR-IVW	GCST90200423	spermidine	17466_72_ACSF2_ACSF2	17466_72_ACSF2_ACSF2	1	-0.113688	0.0703125	0.1059	DeCODE	Q96CM8	Chen et al.	spermidine	HMDB0001257	ENSG00000167107	ACSF2	FALSE
108416	MR-IVW	GCST90200423	spermidine	17467_1_DHRS9_DHRS9	17467_1_DHRS9_DHRS9	1	-0.1561	0.0703102	0.0264082	DeCODE	Q9BPW9	Chen et al.	spermidine	HMDB0001257	ENSG00000073737	DHRS9	FALSE
108417	MR-IVW	GCST90200423	spermidine	17495_141_SIRT3_SIR3	17495_141_SIRT3_SIR3	1	-0.0960497	0.0703133	0.171931	DeCODE	Q9NTG7	Chen et al.	spermidine	HMDB0001257	ENSG00000142082	SIRT3	FALSE
108418	MR-IVW	GCST90200423	spermidine	17509_6_HPD_HPPD	17509_6_HPD_HPPD	1	-0.0242582	0.0798355	0.76124	DeCODE	P32754	Chen et al.	spermidine	HMDB0001257	ENSG00000158104	HPD	FALSE
108419	MR-IVW	GCST90200423	spermidine	17675_17_ACOT13_ACO13	17675_17_ACOT13_ACO13	1	0.366784	0.0702879	1.80568e-07	DeCODE	Q9NPJ3	Chen et al.	spermidine	HMDB0001257	ENSG00000112304	ACOT13	FALSE
108420	MR-IVW	GCST90200423	spermidine	17744_31_RAB11A_RB11A	17744_31_RAB11A_RB11A	1	-0.161402	0.0703099	0.0216995	DeCODE	P62491	Chen et al.	spermidine	HMDB0001257	ENSG00000103769	RAB11A	FALSE
108421	MR-IVW	GCST90200423	spermidine	17752_24_ARG2_Arginase	17752_24_ARG2_Arginase	1	-0.0268763	0.070315	0.702293	DeCODE	P78540	Chen et al.	spermidine	HMDB0001257	ENSG00000081181	ARG2	FALSE
108422	MR-IVW	GCST90200423	spermidine	17789_1_QPRT_NADC	17789_1_QPRT_NADC	1	-0.0109473	0.0703151	0.876278	DeCODE	Q15274	Chen et al.	spermidine	HMDB0001257	ENSG00000103485	QPRT	FALSE
108423	MR-IVW	GCST90200423	spermidine	17792_158_ALDH5A1_SSDH	17792_158_ALDH5A1_SSDH	1	-0.0314071	0.070315	0.655118	DeCODE	P51649	Chen et al.	spermidine	HMDB0001257	ENSG00000112294	ALDH5A1	FALSE
108424	MR-IVW	GCST90200423	spermidine	17814_8_BPNT1_BPNT1	17814_8_BPNT1_BPNT1	1	-0.206036	0.0703066	0.00338383	DeCODE	O95861	Chen et al.	spermidine	HMDB0001257	ENSG00000162813	BPNT1	FALSE
108425	MR-IVW	GCST90200423	spermidine	17822_57_RERG_RERG	17822_57_RERG_RERG	1	-0.00358614	0.0703152	0.959325	DeCODE	Q96A58	Chen et al.	spermidine	HMDB0001257	ENSG00000134533	RERG	FALSE
108426	MR-IVW	GCST90200423	spermidine	17843_30_PPCS_PPCS	17843_30_PPCS_PPCS	1	-0.324282	0.0702939	3.96452e-06	DeCODE	Q9HAB8	Chen et al.	spermidine	HMDB0001257	ENSG00000127125	PPCS	FALSE
108427	MR-IVW	GCST90200423	spermidine	17857_6_ACADL_ACADL	17857_6_ACADL_ACADL	1	-0.0793172	0.0703139	0.259301	DeCODE	P28330	Chen et al.	spermidine	HMDB0001257	ENSG00000115361	ACADL	FALSE
108428	MR-IVW	GCST90200423	spermidine	18170_46_PYCR1_P5CR1	18170_46_PYCR1_P5CR1	1	0.076648	0.070314	0.275677	DeCODE	P32322	Chen et al.	spermidine	HMDB0001257	ENSG00000183010	PYCR1	FALSE
108429	MR-IVW	GCST90200423	spermidine	18178_13_SARS_SYSC	18178_13_SARS_SYSC	1	-0.145005	0.0703109	0.039175	DeCODE	P49591	Chen et al.	spermidine	HMDB0001257	ENSG00000031698	SARS	FALSE
108430	MR-IVW	GCST90200423	spermidine	18179_56_SMS_SPSY	18179_56_SMS_SPSY	1	-0.116364	0.0703124	0.0979328	DeCODE	P52788	Chen et al.	spermidine	HMDB0001257	ENSG00000102172	SMS	FALSE
108431	MR-IVW	GCST90200423	spermidine	18184_28_GMPS_GUAA	18184_28_GMPS_GUAA	1	-0.319708	0.0702945	5.41259e-06	DeCODE	P49915	Chen et al.	spermidine	HMDB0001257	ENSG00000163655	GMPS	FALSE
108432	MR-IVW	GCST90200423	spermidine	18186_15_TARS_SYTC	18186_15_TARS_SYTC	1	-0.252476	0.0703023	0.000329047	DeCODE	P26639	Chen et al.	spermidine	HMDB0001257	ENSG00000113407	TARS	FALSE
108433	MR-IVW	GCST90200423	spermidine	18187_16_ASPA_ACY2	18187_16_ASPA_ACY2	1	-0.00370226	0.0703152	0.958009	DeCODE	P45381	Chen et al.	spermidine	HMDB0001257	ENSG00000108381	ASPA	FALSE
108434	MR-IVW	GCST90200423	spermidine	18188_12_GATM_GATM	18188_12_GATM_GATM	1	-0.0485667	0.0703147	0.489751	DeCODE	P50440	Chen et al.	spermidine	HMDB0001257	ENSG00000171766	GATM	FALSE
108435	MR-IVW	GCST90200423	spermidine	18197_97_CKMT2_KCRS	18197_97_CKMT2_KCRS	1	0.0053662	0.0703151	0.939167	DeCODE	P17540	Chen et al.	spermidine	HMDB0001257	ENSG00000131730	CKMT2	FALSE
108436	MR-IVW	GCST90200423	spermidine	18232_42_PIP4K2B_PI42B	18232_42_PIP4K2B_PI42B	1	-0.340921	0.0702916	1.234e-06	DeCODE	P78356	Chen et al.	spermidine	HMDB0001257	ENSG00000276293	PIP4K2B	FALSE
108437	MR-IVW	GCST90200423	spermidine	18297_8_MRAS_RASM	18297_8_MRAS_RASM	1	-0.0433168	0.0703148	0.537868	DeCODE	Q8IXB1	Chen et al.	spermidine	HMDB0001257	ENSG00000077232	DNAJC10	FALSE
108438	MR-IVW	GCST90200423	spermidine	18309_18_CS_CISY	18309_18_CS_CISY	1	-0.1789	0.0703087	0.0109435	DeCODE	O75390	Chen et al.	spermidine	HMDB0001257	ENSG00000062485	CS	FALSE
108439	MR-IVW	GCST90200423	spermidine	18322_15_JMJD6_JMJD6	18322_15_JMJD6_JMJD6	1	-0.161699	0.0703099	0.0214596	DeCODE	Q6NYC1	Chen et al.	spermidine	HMDB0001257	ENSG00000070495	JMJD6	FALSE
108440	MR-IVW	GCST90200423	spermidine	18324_61_SUOX_SUOX	18324_61_SUOX_SUOX	1	-0.0440155	0.0703148	0.531329	DeCODE	P51687	Chen et al.	spermidine	HMDB0001257	ENSG00000139531	SUOX	FALSE
108441	MR-IVW	GCST90200423	spermidine	18328_36_PYCR2_P5CR2	18328_36_PYCR2_P5CR2	1	-0.0626409	0.0703144	0.373	DeCODE	Q96C36	Chen et al.	spermidine	HMDB0001257	ENSG00000143811	PYCR2	FALSE
108442	MR-IVW	GCST90200423	spermidine	18329_4_PRPS2_PRPS2	18329_4_PRPS2_PRPS2	1	-0.0123678	0.0703151	0.860379	DeCODE	P11908	Chen et al.	spermidine	HMDB0001257	ENSG00000101911	PRPS2	FALSE
108443	MR-IVW	GCST90200423	spermidine	18338_26_IDH1_IDH	18338_26_IDH1_IDH	1	-0.223634	0.070305	0.00146811	DeCODE	O75874	Chen et al.	spermidine	HMDB0001257	ENSG00000138413	IDH1	FALSE
108444	MR-IVW	GCST90200423	spermidine	18342_2_PSAT1_SERC	18342_2_PSAT1_SERC	1	0.0144105	0.0703151	0.837618	DeCODE	Q9Y617	Chen et al.	spermidine	HMDB0001257	ENSG00000135069	PSAT1	FALSE
108445	MR-IVW	GCST90200423	spermidine	18382_109_COMT_Catechol_O_methyltransferase	18382_109_COMT_Catechol_O_methyltransferase	1	-0.12436	0.070312	0.0769453	DeCODE	P21964	Chen et al.	spermidine	HMDB0001257	ENSG00000093010	COMT	FALSE
108446	MR-IVW	GCST90200423	spermidine	18398_1_AKR1D1_AK1D1	18398_1_AKR1D1_AK1D1	1	0.02359	0.070315	0.737255	DeCODE	P51857	Chen et al.	spermidine	HMDB0001257	ENSG00000122787	AKR1D1	FALSE
108447	MR-IVW	GCST90200423	spermidine	18401_18_ALKBH3_ALKB3	18401_18_ALKBH3_ALKB3	1	-0.283638	0.0702989	5.46612e-05	DeCODE	Q96Q83	Chen et al.	spermidine	HMDB0001257	ENSG00000166199	ALKBH3	FALSE
108448	MR-IVW	GCST90200423	spermidine	18403_25_AMPD2_AMPD2	18403_25_AMPD2_AMPD2	1	-0.261696	0.0703013	0.000197272	DeCODE	Q01433	Chen et al.	spermidine	HMDB0001257	ENSG00000116337	AMPD2	FALSE
108449	MR-IVW	GCST90200423	spermidine	18422_41_MVD_ERG19	18422_41_MVD_ERG19	1	0.015762	0.0703151	0.822631	DeCODE	P53602	Chen et al.	spermidine	HMDB0001257	ENSG00000167508	MVD	FALSE
108450	MR-IVW	GCST90200423	spermidine	18432_32_RALB_RALB	18432_32_RALB_RALB	1	-0.237658	0.0703037	0.000723679	DeCODE	P11234	Chen et al.	spermidine	HMDB0001257	ENSG00000144118	RALB	FALSE
108451	MR-IVW	GCST90200423	spermidine	18900_37_HRAS_H_ras__WT_	18900_37_HRAS_H_ras__WT_	1	-0.0881081	0.0703136	0.210179	DeCODE	P01112	Chen et al.	spermidine	HMDB0001257	ENSG00000174775	HRAS	FALSE
108452	MR-IVW	GCST90200423	spermidine	18917_53_AMY2A_Pancreatic_alpha_amylase	18917_53_AMY2A_Pancreatic_alpha_amylase	1	-0.0103101	0.0703151	0.883426	DeCODE	P04746	Chen et al.	spermidine	HMDB0001257	ENSG00000243480	AMY2A	FALSE
108453	MR-IVW	GCST90200423	spermidine	19114_8_TK2_KITM	19114_8_TK2_KITM	1	-0.184977	0.0703082	0.00851467	DeCODE	O00142	Chen et al.	spermidine	HMDB0001257	ENSG00000166548	TK2	FALSE
108454	MR-IVW	GCST90200423	spermidine	19207_119_ADK_ADK	19207_119_ADK_ADK	1	-0.191481	0.0703077	0.00646013	DeCODE	P55263	Chen et al.	spermidine	HMDB0001257	ENSG00000156110	ADK	FALSE
108455	MR-IVW	GCST90200423	spermidine	19222_124_RAB5B_RAB5B	19222_124_RAB5B_RAB5B	1	-0.27293	0.0703001	0.000103451	DeCODE	P61020	Chen et al.	spermidine	HMDB0001257	ENSG00000111540	RAB5B	FALSE
108456	MR-IVW	GCST90200423	spermidine	19223_6_RAB1A_RAB1A	19223_6_RAB1A_RAB1A	1	-0.134603	0.0703115	0.0555706	DeCODE	P62820	Chen et al.	spermidine	HMDB0001257	ENSG00000138069	RAB1A	FALSE
108457	MR-IVW	GCST90200423	spermidine	19239_5_ARF1_ARF1	19239_5_ARF1_ARF1	1	-0.181479	0.0703085	0.00984626	DeCODE	P84077	Chen et al.	spermidine	HMDB0001257	ENSG00000143761	ARF1	FALSE
108458	MR-IVW	GCST90200423	spermidine	19249_18_KARS_SYK	19249_18_KARS_SYK	1	-0.386897	0.0702849	3.69805e-08	DeCODE	Q15046	Chen et al.	spermidine	HMDB0001257	ENSG00000065427	KARS	FALSE
108459	MR-IVW	GCST90200423	spermidine	19253_82_RAB2B_RAB2B	19253_82_RAB2B_RAB2B	1	-0.0614725	0.0703144	0.381981	DeCODE	Q8WUD1	Chen et al.	spermidine	HMDB0001257	ENSG00000129472	RAB2B	FALSE
108460	MR-IVW	GCST90200423	spermidine	19254_125_GMPR_GMPR1	19254_125_GMPR_GMPR1	1	-0.172623	0.0703091	0.0140806	DeCODE	P36959	Chen et al.	spermidine	HMDB0001257	ENSG00000137198	GMPR	FALSE
108461	MR-IVW	GCST90200423	spermidine	19258_24_GCDH_GCDH	19258_24_GCDH_GCDH	1	-0.135408	0.0703114	0.0541247	DeCODE	Q92947	Chen et al.	spermidine	HMDB0001257	ENSG00000105607	GCDH	FALSE
108462	MR-IVW	GCST90200423	spermidine	19262_219_ACADVL_ACADV	19262_219_ACADVL_ACADV	1	-0.117467	0.0703124	0.0947919	DeCODE	P49748	Chen et al.	spermidine	HMDB0001257	ENSG00000072778	ACADVL	FALSE
108463	MR-IVW	GCST90200423	spermidine	19270_26_YARS_SYYC	19270_26_YARS_SYYC	1	-0.26762	0.0703007	0.000140785	DeCODE	P54577	Chen et al.	spermidine	HMDB0001257	ENSG00000134684	YARS	FALSE
108464	MR-IVW	GCST90200423	spermidine	19278_19_RAB1B_RAB1B	19278_19_RAB1B_RAB1B	1	-0.270641	0.0703003	0.000118226	DeCODE	Q9H0U4	Chen et al.	spermidine	HMDB0001257	ENSG00000174903	RAB1B	FALSE
108465	MR-IVW	GCST90200423	spermidine	19365_11_BCAT2_BCAT2	19365_11_BCAT2_BCAT2	1	-0.19171	0.0703077	0.00639646	DeCODE	O15382	Chen et al.	spermidine	HMDB0001257	ENSG00000105552	BCAT2	FALSE
108466	MR-IVW	GCST90200423	spermidine	19376_74_NNMT_NNMT	19376_74_NNMT_NNMT	1	0.0781358	0.0703139	0.266464	DeCODE	P40261	Chen et al.	spermidine	HMDB0001257	ENSG00000166741	NNMT	FALSE
108467	MR-IVW	GCST90200423	spermidine	19446_1_GMPR2_GMPR2	19446_1_GMPR2_GMPR2	1	-0.127109	0.0703119	0.070639	DeCODE	Q9P2T1	Chen et al.	spermidine	HMDB0001257	ENSG00000100938	GMPR2	FALSE
108468	MR-IVW	GCST90200423	spermidine	19448_104_UPP1_UPP1	19448_104_UPP1_UPP1	1	0.0363214	0.0703149	0.605468	DeCODE	Q16831	Chen et al.	spermidine	HMDB0001257	ENSG00000183696	UPP1	FALSE
108469	MR-IVW	GCST90200423	spermidine	19467_3_RBKS_RBSK	19467_3_RBKS_RBSK	1	0.0268186	0.070315	0.702902	DeCODE	Q9H477	Chen et al.	spermidine	HMDB0001257	ENSG00000171174	RBKS	FALSE
108470	MR-IVW	GCST90200423	spermidine	19483_16_KDSR_KDSR	19483_16_KDSR_KDSR	1	-0.016448	0.0703151	0.815049	DeCODE	Q06136	Chen et al.	spermidine	HMDB0001257	ENSG00000119537	KDSR	FALSE
108471	MR-IVW	GCST90200423	spermidine	19496_1_NPL_NPL	19496_1_NPL_NPL	1	-0.144379	0.0703109	0.0400303	DeCODE	Q9BXD5	Chen et al.	spermidine	HMDB0001257	ENSG00000135838	NPL	FALSE
108472	MR-IVW	GCST90200423	spermidine	19504_22_DTYMK_KTHY	19504_22_DTYMK_KTHY	1	-0.134395	0.0703115	0.0559504	DeCODE	P23919	Chen et al.	spermidine	HMDB0001257	ENSG00000168393	DTYMK	FALSE
108473	MR-IVW	GCST90200423	spermidine	19506_6_GLYAT_GLYAT	19506_6_GLYAT_GLYAT	1	0.0258808	0.070315	0.712821	DeCODE	Q6IB77	Chen et al.	spermidine	HMDB0001257	ENSG00000149124	GLYAT	FALSE
108474	MR-IVW	GCST90200423	spermidine	19518_12_HK3_HXK3	19518_12_HK3_HXK3	1	0.063527	0.0703143	0.366276	DeCODE	P52790	Chen et al.	spermidine	HMDB0001257	ENSG00000160883	HK3	FALSE
108475	MR-IVW	GCST90200423	spermidine	2622_18_HMOX2_HO_2	2622_18_HMOX2_HO_2	1	0.0182982	0.0703151	0.794685	DeCODE	P30519	Chen et al.	spermidine	HMDB0001257	ENSG00000103415	HMOX2	FALSE
108476	MR-IVW	GCST90200423	spermidine	2642_4_PAFAH1B2_PAFAH_beta_subunit	2642_4_PAFAH1B2_PAFAH_beta_subunit	1	-0.219394	0.0703054	0.00180493	DeCODE	P68402	Chen et al.	spermidine	HMDB0001257	ENSG00000168092	PAFAH1B2	FALSE
108477	MR-IVW	GCST90200423	spermidine	2870_29_RAC1_RAC1	2870_29_RAC1_RAC1	1	-0.278616	0.0702995	7.39292e-05	DeCODE	P63000	Chen et al.	spermidine	HMDB0001257	ENSG00000136238	RAC1	FALSE
108478	MR-IVW	GCST90200423	spermidine	2943_5_CYP3A4_Cytochrome_P450_3A4	2943_5_CYP3A4_Cytochrome_P450_3A4	1	-0.0392597	0.0703148	0.576612	DeCODE	P08684	Chen et al.	spermidine	HMDB0001257	ENSG00000160868	CYP3A4	FALSE
108479	MR-IVW	GCST90200423	spermidine	2991_9_IL1R1_IL_1_sRI	2991_9_IL1R1_IL_1_sRI	1	-0.0430532	0.0703148	0.540345	DeCODE	P14778	Chen et al.	spermidine	HMDB0001257	ENSG00000115594	IL1R1	FALSE
108480	MR-IVW	GCST90200423	spermidine	2993_1_IL18RAP_IL_18_Rb	2993_1_IL18RAP_IL_18_Rb	1	-0.133163	0.0703116	0.058239	DeCODE	O95256	Chen et al.	spermidine	HMDB0001257	ENSG00000115607	IL18RAP	FALSE
108481	MR-IVW	GCST90200423	spermidine	2994_71_IL1RL2_IL_1Rrp2	2994_71_IL1RL2_IL_1Rrp2	1	-0.0802464	0.0703139	0.253762	DeCODE	Q9HB29	Chen et al.	spermidine	HMDB0001257	ENSG00000115598	IL1RL2	FALSE
108482	MR-IVW	GCST90200423	spermidine	3182_38_ENTPD1_CD39	3182_38_ENTPD1_CD39	1	-0.0183047	0.0703151	0.794614	DeCODE	P49961	Chen et al.	spermidine	HMDB0001257	ENSG00000138185	ENTPD1	FALSE
108483	MR-IVW	GCST90200423	spermidine	3192_3_CNDP2_Glutamate_carboxypeptidase	3192_3_CNDP2_Glutamate_carboxypeptidase	1	-0.0937292	0.0703134	0.182525	DeCODE	Q96KP4	Chen et al.	spermidine	HMDB0001257	ENSG00000133313	CNDP2	FALSE
108484	MR-IVW	GCST90200423	spermidine	3232_28_ACP5_TrATPase	3232_28_ACP5_TrATPase	1	0.0468452	0.0703147	0.505269	DeCODE	P13686	Chen et al.	spermidine	HMDB0001257	ENSG00000102575	ACP5	FALSE
108485	MR-IVW	GCST90200423	spermidine	3343_1_ACY1_Aminoacylase_1	3343_1_ACY1_Aminoacylase_1	1	-0.058635	0.0703145	0.404339	DeCODE	Q03154	Chen et al.	spermidine	HMDB0001257	ENSG00000114786	ACY1	FALSE
108486	MR-IVW	GCST90200423	spermidine	3583_54_ARSA_Arylsulfatase_A	3583_54_ARSA_Arylsulfatase_A	1	-0.104413	0.070313	0.137552	DeCODE	P15289	Chen et al.	spermidine	HMDB0001257	ENSG00000100299	ARSA	FALSE
108487	MR-IVW	GCST90200423	spermidine	3761_4_PTGS2_COX_2	3761_4_PTGS2_COX_2	1	0.0260769	0.070315	0.710743	DeCODE	P35354	Chen et al.	spermidine	HMDB0001257	ENSG00000073756	PTGS2	FALSE
108488	MR-IVW	GCST90200423	spermidine	3800_71_CKB_CK_BB	3800_71_CKB_CK_BB	1	-0.0574982	0.0703145	0.413512	DeCODE	P12277	Chen et al.	spermidine	HMDB0001257	ENSG00000166165	CKB	FALSE
108489	MR-IVW	GCST90200423	spermidine	3848_14_GAPDH_GAPDH__liver	3848_14_GAPDH_GAPDH__liver	1	-0.169912	0.0703093	0.0156646	DeCODE	P04406	Chen et al.	spermidine	HMDB0001257	ENSG00000111640	GAPDH	FALSE
108490	MR-IVW	GCST90200423	spermidine	3890_8_LDHB_LDH_H_1	3890_8_LDHB_LDH_H_1	1	-0.190907	0.0703078	0.00662155	DeCODE	P07195	Chen et al.	spermidine	HMDB0001257	ENSG00000111716	LDHB	FALSE
108491	MR-IVW	GCST90200423	spermidine	4234_8_IL1RL1_IL_1_R4	4234_8_IL1RL1_IL_1_R4	1	-0.00551347	0.0703151	0.937501	DeCODE	Q01638	Chen et al.	spermidine	HMDB0001257	ENSG00000115602	IL1RL1	FALSE
108492	MR-IVW	GCST90200423	spermidine	4294_16_SPHK1_Sphingosine_kinase_1	4294_16_SPHK1_Sphingosine_kinase_1	1	-0.391364	0.0702842	2.57219e-08	DeCODE	Q9NYA1	Chen et al.	spermidine	HMDB0001257	ENSG00000176170	SPHK1	FALSE
108493	MR-IVW	GCST90200423	spermidine	4301_58_TK1_Thymidine_kinase	4301_58_TK1_Thymidine_kinase	1	0.0157267	0.0703151	0.823021	DeCODE	P04183	Chen et al.	spermidine	HMDB0001257	ENSG00000167900	TK1	FALSE
108494	MR-IVW	GCST90200423	spermidine	4435_66_ENPP7_ENPP7	4435_66_ENPP7_ENPP7	1	-0.0414592	0.0703148	0.555444	DeCODE	Q6UWV6	Chen et al.	spermidine	HMDB0001257	ENSG00000182156	ENPP7	FALSE
108495	MR-IVW	GCST90200423	spermidine	4436_1_ENTPD3_ENTP3	4436_1_ENTPD3_ENTP3	1	-0.0105749	0.0703151	0.880454	DeCODE	O75355	Chen et al.	spermidine	HMDB0001257	ENSG00000168032	ENTPD3	FALSE
108496	MR-IVW	GCST90200423	spermidine	4437_56_ENTPD5_ENTP5	4437_56_ENTPD5_ENTP5	1	0.0201407	0.0703151	0.774545	DeCODE	O75356	Chen et al.	spermidine	HMDB0001257	ENSG00000187097	ENTPD5	FALSE
108497	MR-IVW	GCST90200423	spermidine	4468_21_SPHK2_SPHK2	4468_21_SPHK2_SPHK2	1	-0.0979316	0.0703132	0.163683	DeCODE	Q9NRA0	Chen et al.	spermidine	HMDB0001257	ENSG00000063176	SPHK2	FALSE
108498	MR-IVW	GCST90200423	spermidine	4535_50_BST1_BST1	4535_50_BST1_BST1	1	-0.0388755	0.0703148	0.580347	DeCODE	Q10588	Chen et al.	spermidine	HMDB0001257	ENSG00000109743	BST1	FALSE
108499	MR-IVW	GCST90200423	spermidine	4559_64_KYNU_KYNU	4559_64_KYNU_KYNU	1	-0.0406588	0.0703148	0.563103	DeCODE	Q16719	Chen et al.	spermidine	HMDB0001257	ENSG00000115919	KYNU	FALSE
108500	MR-IVW	GCST90200423	spermidine	4965_27_ATP5B_ATP_synthase_beta_chain	4965_27_ATP5B_ATP_synthase_beta_chain	1	-0.0306582	0.070315	0.662828	DeCODE	P06576	Chen et al.	spermidine	HMDB0001257	ENSG00000110955	ATP5B	FALSE
108501	MR-IVW	GCST90200423	spermidine	5011_11_NAMPT_PBEF	5011_11_NAMPT_PBEF	1	0.0961266	0.0703133	0.171588	DeCODE	P43490	Chen et al.	spermidine	HMDB0001257	ENSG00000105835	NAMPT	FALSE
108502	MR-IVW	GCST90200423	spermidine	5015_15_PLA2G7_PAFAH	5015_15_PLA2G7_PAFAH	1	-0.00306084	0.0703152	0.965279	DeCODE	Q13093	Chen et al.	spermidine	HMDB0001257	ENSG00000146070	PLA2G7	FALSE
108503	MR-IVW	GCST90200423	spermidine	5020_50_PGK1_phosphoglycerate_kinase_1	5020_50_PGK1_phosphoglycerate_kinase_1	1	-0.206403	0.0703065	0.00332733	DeCODE	P00558	Chen et al.	spermidine	HMDB0001257	ENSG00000102144	PGK1	FALSE
108504	MR-IVW	GCST90200423	spermidine	5030_52_SIRT2_SIRT2	5030_52_SIRT2_SIRT2	1	-0.14965	0.0703106	0.0333034	DeCODE	Q8IXJ6	Chen et al.	spermidine	HMDB0001257	ENSG00000068903	SIRT2	FALSE
108505	MR-IVW	GCST90200423	spermidine	5082_51_IL1RAPL2_IL_1_sR9	5082_51_IL1RAPL2_IL_1_sR9	1	-0.0522096	0.0703146	0.457775	DeCODE	Q9NP60	Chen et al.	spermidine	HMDB0001257	ENSG00000189108	IL1RAPL2	FALSE
108506	MR-IVW	GCST90200423	spermidine	5229_90_IMPDH1_IMDH1	5229_90_IMPDH1_IMDH1	1	0.068846	0.0703142	0.327521	DeCODE	P20839	Chen et al.	spermidine	HMDB0001257	ENSG00000106348	IMPDH1	FALSE
108507	MR-IVW	GCST90200423	spermidine	5250_53_IMPDH2_IMDH2	5250_53_IMPDH2_IMDH2	1	0.00648664	0.0703151	0.926499	DeCODE	P12268	Chen et al.	spermidine	HMDB0001257	ENSG00000178035	IMPDH2	FALSE
108508	MR-IVW	GCST90200423	spermidine	5456_59_CNDP1_CNDP1	5456_59_CNDP1_CNDP1	1	-0.104161	0.070313	0.138501	DeCODE	Q96KN2	Chen et al.	spermidine	HMDB0001257	ENSG00000150656	CNDP1	FALSE
108509	MR-IVW	GCST90200423	spermidine	5478_50_FOLH1_PSMA	5478_50_FOLH1_PSMA	1	-0.0251909	0.070315	0.720151	DeCODE	Q04609	Chen et al.	spermidine	HMDB0001257	ENSG00000086205	FOLH1	FALSE
108510	MR-IVW	GCST90200423	spermidine	5620_13_PAM_AMD	5620_13_PAM_AMD	1	-0.00581999	0.0703151	0.934034	DeCODE	P19021	Chen et al.	spermidine	HMDB0001257	ENSG00000145730	PAM	FALSE
108511	MR-IVW	GCST90200423	spermidine	5742_14_ACP6_PPA6	5742_14_ACP6_PPA6	1	-0.181132	0.0703085	0.00998809	DeCODE	Q9NPH0	Chen et al.	spermidine	HMDB0001257	ENSG00000162836	ACP6	FALSE
108512	MR-IVW	GCST90200423	spermidine	5843_60_EHMT2_NG36	5843_60_EHMT2_NG36	1	-0.194409	0.0703075	0.00569	DeCODE	Q96KQ7	Chen et al.	spermidine	HMDB0001257	ENSG00000204371	EHMT2	FALSE
108513	MR-IVW	GCST90200423	spermidine	5867_60_ARG1_ARGI1	5867_60_ARG1_ARGI1	1	0.170447	0.0703093	0.0153404	DeCODE	P05089	Chen et al.	spermidine	HMDB0001257	ENSG00000118520	ARG1	FALSE
108514	MR-IVW	GCST90200423	spermidine	5909_51_NME1_Nucleoside_diphosphate_kinase_A	5909_51_NME1_Nucleoside_diphosphate_kinase_A	1	-0.169611	0.0703093	0.0158497	DeCODE	P15531	Chen et al.	spermidine	HMDB0001257	ENSG00000239672	NME1	FALSE
108515	MR-IVW	GCST90200423	spermidine	6077_63_CECR1_CECR1	6077_63_CECR1_CECR1	1	0.107825	0.0703128	0.125152	DeCODE	Q9NZK5	Chen et al.	spermidine	HMDB0001257	ENSG00000093072	CECR1	FALSE
108516	MR-IVW	GCST90200423	spermidine	6221_1_ADPGK_ADPGK	6221_1_ADPGK_ADPGK	1	0.063834	0.0703143	0.363964	DeCODE	Q9BRR6	Chen et al.	spermidine	HMDB0001257	ENSG00000159322	ADPGK	FALSE
108517	MR-IVW	GCST90200423	spermidine	6431_68_PCYOX1_PCYOX	6431_68_PCYOX1_PCYOX	1	-0.227468	0.0703047	0.00121445	DeCODE	Q9UHG3	Chen et al.	spermidine	HMDB0001257	ENSG00000116005	PCYOX1	FALSE
108518	MR-IVW	GCST90200423	spermidine	6434_18_AOC2_Amine_oxidase	6434_18_AOC2_Amine_oxidase	1	-0.143181	0.070311	0.0417112	DeCODE	O75106	Chen et al.	spermidine	HMDB0001257	ENSG00000131480	AOC2	FALSE
108519	MR-IVW	GCST90200423	spermidine	6480_1_CANT1_CANT1	6480_1_CANT1_CANT1	1	0.0475709	0.0703147	0.498696	DeCODE	Q8WVQ1	Chen et al.	spermidine	HMDB0001257	ENSG00000171302	CANT1	FALSE
108520	MR-IVW	GCST90200423	spermidine	6706_18_ALPPL2_PPBN	6706_18_ALPPL2_PPBN	1	-0.128808	0.0703118	0.066959	DeCODE	P10696	Chen et al.	spermidine	HMDB0001257	ENSG00000163286	ALPPL2	FALSE
108521	MR-IVW	GCST90200423	spermidine	6715_63_ALPPL2_PPBN	6715_63_ALPPL2_PPBN	1	0.0143345	0.0703151	0.838462	DeCODE	P10696	Chen et al.	spermidine	HMDB0001257	ENSG00000163286	ALPPL2	FALSE
108522	MR-IVW	GCST90200423	spermidine	6923_1_PLOD2_PLOD2	6923_1_PLOD2_PLOD2	1	-0.166292	0.0703096	0.0180232	DeCODE	O00469	Chen et al.	spermidine	HMDB0001257	ENSG00000152952	PLOD2	FALSE
108523	MR-IVW	GCST90200423	spermidine	6998_106_ASPH_HAAH	6998_106_ASPH_HAAH	1	-0.168074	0.0703094	0.0168261	DeCODE	Q12797	Chen et al.	spermidine	HMDB0001257	ENSG00000198363	ASPH	FALSE
108524	MR-IVW	GCST90200423	spermidine	7137_8_MSRA_MSRA	7137_8_MSRA_MSRA	1	-0.0192943	0.0703151	0.783779	DeCODE	Q9UJ68	Chen et al.	spermidine	HMDB0001257	ENSG00000175806	MSRA	FALSE
108525	MR-IVW	GCST90200423	spermidine	7206_20_FBP1_F16P1	7206_20_FBP1_F16P1	1	0.0561723	0.0703145	0.424365	DeCODE	P09467	Chen et al.	spermidine	HMDB0001257	ENSG00000165140	FBP1	FALSE
108526	MR-IVW	GCST90200423	spermidine	7267_2_SPTLC2_LCB2	7267_2_SPTLC2_LCB2	1	-0.0157471	0.0703151	0.822795	DeCODE	O15270	Chen et al.	spermidine	HMDB0001257	ENSG00000100596	SPTLC2	FALSE
108527	MR-IVW	GCST90200423	spermidine	7761_125_CHKB_CHKB	7761_125_CHKB_CHKB	1	-0.0912085	0.0703135	0.194573	DeCODE	Q9Y259	Chen et al.	spermidine	HMDB0001257	ENSG00000100288	CHKB	FALSE
108528	MR-IVW	GCST90200423	spermidine	7824_88_MSRB3_MSRB3	7824_88_MSRB3_MSRB3	1	0.0640463	0.0703143	0.362371	DeCODE	Q8IXL7	Chen et al.	spermidine	HMDB0001257	ENSG00000174099	MSRB3	FALSE
108529	MR-IVW	GCST90200423	spermidine	7825_7_ABHD12_ABD12	7825_7_ABHD12_ABD12	1	0.0243595	0.070315	0.729016	DeCODE	Q8N2K0	Chen et al.	spermidine	HMDB0001257	ENSG00000100997	ABHD12	FALSE
108530	MR-IVW	GCST90200423	spermidine	7879_12_CYP3A4_Cytochrome_P450_3A4	7879_12_CYP3A4_Cytochrome_P450_3A4	1	-0.0321562	0.0703149	0.647443	DeCODE	P08684	Chen et al.	spermidine	HMDB0001257	ENSG00000160868	CYP3A4	FALSE
108531	MR-IVW	GCST90200423	spermidine	7886_26_SPTLC1_SPTC1	7886_26_SPTLC1_SPTC1	1	-0.154519	0.0703103	0.0279724	DeCODE	O15269	Chen et al.	spermidine	HMDB0001257	ENSG00000090054	SPTLC1	FALSE
108532	MR-IVW	GCST90200423	spermidine	7986_98_NAALAD2_NALD2	7986_98_NAALAD2_NALD2	1	-0.125145	0.070312	0.075099	DeCODE	Q9Y3Q0	Chen et al.	spermidine	HMDB0001257	ENSG00000077616	NAALAD2	FALSE
108533	MR-IVW	GCST90200423	spermidine	7999_23_ENTPD1_CD39	7999_23_ENTPD1_CD39	1	0.015803	0.0703151	0.822177	DeCODE	P49961	Chen et al.	spermidine	HMDB0001257	ENSG00000138185	ENTPD1	FALSE
108534	MR-IVW	GCST90200423	spermidine	8004_15_GAPDHS_G3PT	8004_15_GAPDHS_G3PT	1	-0.0836869	0.0703137	0.233971	DeCODE	O14556	Chen et al.	spermidine	HMDB0001257	ENSG00000105679	GAPDHS	FALSE
108535	MR-IVW	GCST90200423	spermidine	8011_96_PAPL_PAPL	8011_96_PAPL_PAPL	1	-0.0280962	0.070315	0.689468	DeCODE	Q6ZNF0	Chen et al.	spermidine	HMDB0001257	ENSG00000183760	ACP7	FALSE
108536	MR-IVW	GCST90200423	spermidine	8269_327_ARSK_ARSK	8269_327_ARSK_ARSK	1	-0.110806	0.0703127	0.115049	DeCODE	Q6UWY0	Chen et al.	spermidine	HMDB0001257	ENSG00000164291	ARSK	FALSE
108537	MR-IVW	GCST90200423	spermidine	8325_37_ADH4_ADH4	8325_37_ADH4_ADH4	1	0.00744338	0.0703151	0.915695	DeCODE	P08319	Chen et al.	spermidine	HMDB0001257	ENSG00000198099	ADH4	FALSE
108538	MR-IVW	GCST90200423	spermidine	8328_9_ETNK1_EKI1	8328_9_ETNK1_EKI1	1	-0.0464233	0.0703147	0.509112	DeCODE	Q9HBU6	Chen et al.	spermidine	HMDB0001257	ENSG00000139163	ETNK1	FALSE
108539	MR-IVW	GCST90200423	spermidine	8396_42_FAAH2_FAAH2	8396_42_FAAH2_FAAH2	1	-0.0980328	0.0703132	0.163248	DeCODE	Q6GMR7	Chen et al.	spermidine	HMDB0001257	ENSG00000165591	FAAH2	FALSE
108540	MR-IVW	GCST90200423	spermidine	8569_147_ARL8B_ARL8B	8569_147_ARL8B_ARL8B	1	0.0182486	0.0703151	0.79523	DeCODE	Q9NVJ2	Chen et al.	spermidine	HMDB0001257	ENSG00000134108	ARL8B	FALSE
108541	MR-IVW	GCST90200423	spermidine	8932_1_ENTPD6_ENTP6	8932_1_ENTPD6_ENTP6	1	-0.00544476	0.0703151	0.938279	DeCODE	O75354	Chen et al.	spermidine	HMDB0001257	ENSG00000197586	ENTPD6	FALSE
108542	MR-IVW	GCST90200423	spermidine	9000_177_SLC3A1_SLC31	9000_177_SLC3A1_SLC31	1	-0.045267	0.0703147	0.51972	DeCODE	Q07837	Chen et al.	spermidine	HMDB0001257	ENSG00000138079	SLC3A1	FALSE
108543	MR-IVW	GCST90200423	spermidine	9045_3_SLC27A2_S27A2	9045_3_SLC27A2_S27A2	1	-0.125885	0.0703119	0.0733941	DeCODE	O14975	Chen et al.	spermidine	HMDB0001257	ENSG00000140284	SLC27A2	FALSE
108544	MR-IVW	GCST90200423	spermidine	9231_23_IMPAD1_IMPA3	9231_23_IMPAD1_IMPA3	1	-0.145165	0.0703109	0.0389588	DeCODE	Q9NX62	Chen et al.	spermidine	HMDB0001257	ENSG00000104331	IMPAD1	FALSE
108545	MR-IVW	GCST90200423	spermidine	9237_54_ACP2_Lysosomal_acid_phosphatase	9237_54_ACP2_Lysosomal_acid_phosphatase	1	-0.0696928	0.0703142	0.321606	DeCODE	P11117	Chen et al.	spermidine	HMDB0001257	ENSG00000134575	ACP2	FALSE
108546	MR-IVW	GCST90200423	spermidine	9244_27_PPT1_PPT1	9244_27_PPT1_PPT1	1	-0.304398	0.0702964	1.48969e-05	DeCODE	P50897	Chen et al.	spermidine	HMDB0001257	ENSG00000131238	PPT1	FALSE
108547	MR-IVW	GCST90200423	spermidine	9385_4_GAA_GAA	9385_4_GAA_GAA	1	-0.0509585	0.0703146	0.468623	DeCODE	P10253	Chen et al.	spermidine	HMDB0001257	ENSG00000171298	GAA	FALSE
108548	MR-IVW	GCST90200423	spermidine	9482_110_NUDT9_NUDT9	9482_110_NUDT9_NUDT9	1	-0.248578	0.0703027	0.000406509	DeCODE	Q9BW91	Chen et al.	spermidine	HMDB0001257	ENSG00000170502	NUDT9	FALSE
108549	MR-IVW	GCST90200423	spermidine	9504_19_RAB27A_RB27A	9504_19_RAB27A_RB27A	1	-0.0472133	0.0703147	0.501929	DeCODE	P51159	Chen et al.	spermidine	HMDB0001257	ENSG00000069974	RAB27A	FALSE
108550	MR-IVW	GCST90200423	spermidine	9518_95_PLA1A_PLA1A	9518_95_PLA1A_PLA1A	1	-0.109692	0.0703127	0.118745	DeCODE	Q53H76	Chen et al.	spermidine	HMDB0001257	ENSG00000144837	PLA1A	FALSE
108551	MR-IVW	GCST90200423	spermidine	9759_13_IDO1_INDO	9759_13_IDO1_INDO	1	0.0263479	0.070315	0.707874	DeCODE	P14902	Chen et al.	spermidine	HMDB0001257	ENSG00000131203	IDO1	FALSE
108552	MR-IVW	GCST90200423	spermidine	9828_86_LDHC_LDHC	9828_86_LDHC_LDHC	1	0.0871621	0.0703136	0.215116	DeCODE	P07864	Chen et al.	spermidine	HMDB0001257	ENSG00000166796	LDHC	FALSE
108553	MR-IVW	GCST90200423	spermidine	9834_62_ADH1B_ADH1B	9834_62_ADH1B_ADH1B	1	-0.108757	0.0703128	0.121921	DeCODE	P00325	Chen et al.	spermidine	HMDB0001257	ENSG00000196616	ADH1B	FALSE
108554	MR-IVW	GCST90200423	spermidine	9840_2_CDC42_Cdc42Hs	9840_2_CDC42_Cdc42Hs	1	-0.275044	0.0702999	9.13698e-05	DeCODE	P60953	Chen et al.	spermidine	HMDB0001257	ENSG00000070831	CDC42	FALSE
108555	MR-IVW	GCST90200423	spermidine	9855_10_RHOA_Rho_A	9855_10_RHOA_Rho_A	1	-0.21128	0.0703061	0.00265454	DeCODE	P61586	Chen et al.	spermidine	HMDB0001257	ENSG00000067560	RHOA	FALSE
108556	MR-IVW	GCST90200423	spermidine	9856_22_DHPS_DHYS	9856_22_DHPS_DHYS	1	0.0430534	0.0703148	0.540343	DeCODE	P49366	Chen et al.	spermidine	HMDB0001257	ENSG00000095059	DHPS	FALSE
108557	MR-IVW	GCST90200423	spermidine	9859_180_SAT1_SSAT_1	9859_180_SAT1_SSAT_1	1	-0.0566575	0.0703145	0.420374	DeCODE	P21673	Chen et al.	spermidine	HMDB0001257	ENSG00000130066	SAT1	FALSE
108558	MR-IVW	GCST90200423	spermidine	9867_23_FBP2_F16P2	9867_23_FBP2_F16P2	1	-0.0895186	0.0703135	0.20297	DeCODE	O00757	Chen et al.	spermidine	HMDB0001257	ENSG00000130957	FBP2	FALSE
108559	MR-IVW	GCST90200423	spermidine	9870_17_WARS_SYWC	9870_17_WARS_SYWC	1	-0.163247	0.0703098	0.0202426	DeCODE	P23381	Chen et al.	spermidine	HMDB0001257	ENSG00000140105	WARS	FALSE
108560	MR-IVW	GCST90200423	spermidine	9880_33_TDO2_T23O	9880_33_TDO2_T23O	1	-0.0468012	0.0703147	0.50567	DeCODE	P48775	Chen et al.	spermidine	HMDB0001257	ENSG00000151790	TDO2	FALSE
108561	MR-IVW	GCST90200423	spermidine	9885_41_RAP2A_RAP2A	9885_41_RAP2A_RAP2A	1	-0.0620821	0.0703144	0.377278	DeCODE	P10114	Chen et al.	spermidine	HMDB0001257	ENSG00000125249	RAP2A	FALSE
108562	MR-IVW	GCST90200423	spermidine	9910_9_MTAP_MTAP	9910_9_MTAP_MTAP	1	-0.0988256	0.0703132	0.159871	DeCODE	Q13126	Chen et al.	spermidine	HMDB0001257	ENSG00000099810	MTAP	FALSE
108566	MR-IVW	GCST90200423	spermidine	ACADM:P11310:OID31277:v1:Oncology_II	ACADM:P11310:OID31277:v1:Oncology_II	1	-0.0156824	0.0722101	0.82807	PPP	P11310	Chen et al.	spermidine	HMDB0001257	ENSG00000117054	ACADM	FALSE
108567	MR-IVW	GCST90200423	spermidine	ACHE:P22303:OID30585:v1:Inflammation_II	ACHE:P22303:OID30585:v1:Inflammation_II	1	-0.0798592	0.0723697	0.269814	PPP	P22303	Chen et al.	spermidine	HMDB0001257	ENSG00000087085	ACHE	FALSE
108569	MR-IVW	GCST90200423	spermidine	ACOT13:Q9NPJ3:OID31522:v1:Oncology_II	ACOT13:Q9NPJ3:OID31522:v1:Oncology_II	1	0.234117	0.0717047	0.00109457	PPP	Q9NPJ3	Chen et al.	spermidine	HMDB0001257	ENSG00000112304	ACOT13	FALSE
108570	MR-IVW	GCST90200423	spermidine	ACOX1:Q15067:OID20124:v1:Cardiometabolic	ACOX1:Q15067:OID20124:v1:Cardiometabolic	1	-0.0844194	0.0718241	0.239849	PPP	Q15067	Chen et al.	spermidine	HMDB0001257	ENSG00000161533	ACOX1	FALSE
108573	MR-IVW	GCST90200423	spermidine	ACP5:P13686:OID20314:v1:Cardiometabolic	ACP5:P13686:OID20314:v1:Cardiometabolic	1	-0.0314512	0.0716099	0.660515	PPP	P13686	Chen et al.	spermidine	HMDB0001257	ENSG00000102575	ACP5	FALSE
108574	MR-IVW	GCST90200423	spermidine	ACP6:Q9NPH0:OID21432:v1:Oncology	ACP6:Q9NPH0:OID21432:v1:Oncology	1	0.0823036	0.0715982	0.250341	PPP	Q9NPH0	Chen et al.	spermidine	HMDB0001257	ENSG00000162836	ACP6	FALSE
108575	MR-IVW	GCST90200423	spermidine	ACY1:Q03154:OID20137:v1:Cardiometabolic	ACY1:Q03154:OID20137:v1:Cardiometabolic	1	-0.00360047	0.0718255	0.96002	PPP	Q03154	Chen et al.	spermidine	HMDB0001257	ENSG00000114786	ACY1	FALSE
108576	MR-IVW	GCST90200423	spermidine	ACYP1:P07311:OID30642:v1:Inflammation_II	ACYP1:P07311:OID30642:v1:Inflammation_II	1	-0.150614	0.0725074	0.0377805	PPP	P07311	Chen et al.	spermidine	HMDB0001257	ENSG00000119640	ACYP1	FALSE
108578	MR-IVW	GCST90200423	spermidine	ADA2:Q9NZK5:OID20394:v1:Cardiometabolic	ADA2:Q9NZK5:OID20394:v1:Cardiometabolic	1	0.0575679	0.0721284	0.424794	PPP	Q9NZK5	Chen et al.	spermidine	HMDB0001257	ENSG00000093072	CECR1	FALSE
108579	MR-IVW	GCST90200423	spermidine	ADA:P00813:OID20645:v1:Inflammation	ADA:P00813:OID20645:v1:Inflammation	1	-0.0321489	0.0714488	0.652741	PPP	P00813	Chen et al.	spermidine	HMDB0001257	ENSG00000196839	ADA	FALSE
108581	MR-IVW	GCST90200423	spermidine	ADH1B:P00325:OID30612:v1:Inflammation_II	ADH1B:P00325:OID30612:v1:Inflammation_II	1	0.0275201	0.0723709	0.703748	PPP	P00325	Chen et al.	spermidine	HMDB0001257	ENSG00000196616	ADH1B	FALSE
108583	MR-IVW	GCST90200423	spermidine	ADH4:P08319:OID20117:v1:Cardiometabolic	ADH4:P08319:OID20117:v1:Cardiometabolic	1	0.00971619	0.0725285	0.893431	PPP	P08319	Chen et al.	spermidine	HMDB0001257	ENSG00000198099	ADH4	FALSE
108587	MR-IVW	GCST90200423	spermidine	AHCY:P23526:OID20199:v1:Cardiometabolic	AHCY:P23526:OID20199:v1:Cardiometabolic	1	-0.306585	0.0718061	1.95805e-05	PPP	P23526	Chen et al.	spermidine	HMDB0001257	ENSG00000101444	AHCY	FALSE
108588	MR-IVW	GCST90200423	spermidine	AK2:P54819:OID31142:v1:Neurology_II	AK2:P54819:OID31142:v1:Neurology_II	1	-0.320325	0.0716344	7.76149e-06	PPP	P54819	Chen et al.	spermidine	HMDB0001257	ENSG00000004455	AK2	FALSE
108589	MR-IVW	GCST90200423	spermidine	ALDH5A1:P51649:OID31047:v1:Neurology_II	ALDH5A1:P51649:OID31047:v1:Neurology_II	1	-0.208956	0.0716244	0.0035298	PPP	P51649	Chen et al.	spermidine	HMDB0001257	ENSG00000112294	ALDH5A1	FALSE
108593	MR-IVW	GCST90200423	spermidine	ALPI:P09923:OID30497:v1:Inflammation_II	ALPI:P09923:OID30497:v1:Inflammation_II	1	0.0286133	0.0725965	0.693476	PPP	P09923	Chen et al.	spermidine	HMDB0001257	ENSG00000163295	ALPI	FALSE
108594	MR-IVW	GCST90200423	spermidine	ALPP:P05187:OID21383:v1:Oncology	ALPP:P05187:OID21383:v1:Oncology	1	-0.00788556	0.0719967	0.912785	PPP	P05187	Chen et al.	spermidine	HMDB0001257	ENSG00000163283	ALPP	FALSE
108595	MR-IVW	GCST90200423	spermidine	AMDHD2:Q9Y303:OID30366:v1:Cardiometabolic_II	AMDHD2:Q9Y303:OID30366:v1:Cardiometabolic_II	1	-0.049445	0.0715801	0.489713	PPP	Q9Y303	Chen et al.	spermidine	HMDB0001257	ENSG00000162066	AMDHD2	FALSE
108596	MR-IVW	GCST90200423	spermidine	AMPD3:Q01432:OID31139:v1:Neurology_II	AMPD3:Q01432:OID31139:v1:Neurology_II	1	0.241186	0.0716436	0.000761388	PPP	Q01432	Chen et al.	spermidine	HMDB0001257	ENSG00000133805	AMPD3	FALSE
108597	MR-IVW	GCST90200423	spermidine	AMY1A_AMY1B_AMY1C:P0DUB6_P0DTE7_P0DTE8:OID30707:v1:Inflammation_II	AMY1A_AMY1B_AMY1C:P0DUB6_P0DTE7_P0DTE8:OID30707:v1:Inflammation_II	1	-0.0381716	0.0739275	0.605618	PPP	P0DUB6_P0DTE7_P0DTE8	Chen et al.	spermidine	HMDB0001257	ENSG00000187733	AMY1C	FALSE
108598	MR-IVW	GCST90200423	spermidine	AMY2A:P04746:OID20333:v1:Cardiometabolic	AMY2A:P04746:OID20333:v1:Cardiometabolic	1	-0.149515	0.0735803	0.0421539	PPP	P04746	Chen et al.	spermidine	HMDB0001257	ENSG00000243480	AMY2A	FALSE
108599	MR-IVW	GCST90200423	spermidine	AMY2B:P19961:OID20340:v1:Cardiometabolic	AMY2B:P19961:OID20340:v1:Cardiometabolic	1	-0.171868	0.0748233	0.0216195	PPP	P19961	Chen et al.	spermidine	HMDB0001257	ENSG00000240038	AMY2B	FALSE
108600	MR-IVW	GCST90200423	spermidine	ANPEP:P15144:OID20350:v1:Cardiometabolic	ANPEP:P15144:OID20350:v1:Cardiometabolic	1	-0.212341	0.0717609	0.00308629	PPP	P15144	Chen et al.	spermidine	HMDB0001257	ENSG00000166825	ANPEP	FALSE
108602	MR-IVW	GCST90200423	spermidine	AOC3:Q16853:OID20389:v1:Cardiometabolic	AOC3:Q16853:OID20389:v1:Cardiometabolic	1	-0.0485984	0.0717017	0.497907	PPP	Q16853	Chen et al.	spermidine	HMDB0001257	ENSG00000131471	AOC3	FALSE
108604	MR-IVW	GCST90200423	spermidine	ARF6:P62330:OID31523:v1:Oncology_II	ARF6:P62330:OID31523:v1:Oncology_II	1	-0.189171	0.0717086	0.00833854	PPP	P62330	Chen et al.	spermidine	HMDB0001257	ENSG00000165527	ARF6	FALSE
108605	MR-IVW	GCST90200423	spermidine	ARG1:P05089:OID21445:v1:Oncology	ARG1:P05089:OID21445:v1:Oncology	1	0.0876506	0.072079	0.223972	PPP	P05089	Chen et al.	spermidine	HMDB0001257	ENSG00000118520	ARG1	FALSE
108606	MR-IVW	GCST90200423	spermidine	ARG2:P78540:OID31339:v1:Oncology_II	ARG2:P78540:OID31339:v1:Oncology_II	1	-0.0357257	0.0717359	0.618472	PPP	P78540	Chen et al.	spermidine	HMDB0001257	ENSG00000081181	ARG2	FALSE
108608	MR-IVW	GCST90200423	spermidine	ARSA:P15289:OID21138:v1:Neurology	ARSA:P15289:OID21138:v1:Neurology	1	-0.0614776	0.0718311	0.392074	PPP	P15289	Chen et al.	spermidine	HMDB0001257	ENSG00000100299	ARSA	FALSE
108612	MR-IVW	GCST90200423	spermidine	ASS1:P00966:OID30170:v1:Cardiometabolic_II	ASS1:P00966:OID30170:v1:Cardiometabolic_II	1	-0.0753279	0.0727268	0.300312	PPP	P00966	Chen et al.	spermidine	HMDB0001257	ENSG00000130707	ASS1	FALSE
108614	MR-IVW	GCST90200423	spermidine	BCAT1:P54687:OID30312:v1:Cardiometabolic_II	BCAT1:P54687:OID30312:v1:Cardiometabolic_II	1	-0.184905	0.0715545	0.0097631	PPP	P54687	Chen et al.	spermidine	HMDB0001257	ENSG00000060982	BCAT1	FALSE
108615	MR-IVW	GCST90200423	spermidine	BCAT2:O15382:OID30844:v1:Neurology_II	BCAT2:O15382:OID30844:v1:Neurology_II	1	0.0496173	0.072722	0.495057	PPP	O15382	Chen et al.	spermidine	HMDB0001257	ENSG00000105552	BCAT2	FALSE
108616	MR-IVW	GCST90200423	spermidine	BCHE:P06276:OID30717:v1:Inflammation_II	BCHE:P06276:OID30717:v1:Inflammation_II	1	0.0900897	0.0721825	0.212001	PPP	P06276	Chen et al.	spermidine	HMDB0001257	ENSG00000114200	BCHE	FALSE
108617	MR-IVW	GCST90200423	spermidine	BHMT2:Q9H2M3:OID30051:v1:Cardiometabolic_II	BHMT2:Q9H2M3:OID30051:v1:Cardiometabolic_II	1	0.0143731	0.072728	0.843335	PPP	Q9H2M3	Chen et al.	spermidine	HMDB0001257	ENSG00000132840	BHMT2	FALSE
108619	MR-IVW	GCST90200423	spermidine	BLVRB:P30043:OID21141:v1:Neurology	BLVRB:P30043:OID21141:v1:Neurology	1	0.474285	0.0717854	3.92239e-11	PPP	P30043	Chen et al.	spermidine	HMDB0001257	ENSG00000090013	BLVRB	FALSE
108621	MR-IVW	GCST90200423	spermidine	BST1:Q10588:OID21051:v1:Neurology	BST1:Q10588:OID21051:v1:Neurology	1	-0.0175491	0.0715404	0.806222	PPP	Q10588	Chen et al.	spermidine	HMDB0001257	ENSG00000109743	BST1	FALSE
108623	MR-IVW	GCST90200423	spermidine	CANT1:Q8WVQ1:OID20181:v1:Cardiometabolic	CANT1:Q8WVQ1:OID20181:v1:Cardiometabolic	1	-0.046021	0.0718251	0.521694	PPP	Q8WVQ1	Chen et al.	spermidine	HMDB0001257	ENSG00000171302	CANT1	FALSE
108626	MR-IVW	GCST90200423	spermidine	CBS:P35520:OID30200:v1:Cardiometabolic_II	CBS:P35520:OID30200:v1:Cardiometabolic_II	1	-0.0538114	0.072529	0.45813	PPP	P35520	Chen et al.	spermidine	HMDB0001257	ENSG00000160200	CBS	FALSE
108627	MR-IVW	GCST90200423	spermidine	CDA:P32320:OID30345:v1:Cardiometabolic_II	CDA:P32320:OID30345:v1:Cardiometabolic_II	1	0.063777	0.0716336	0.373293	PPP	P32320	Chen et al.	spermidine	HMDB0001257	ENSG00000158825	CDA	FALSE
108631	MR-IVW	GCST90200423	spermidine	CES1:P23141:OID20244:v1:Cardiometabolic	CES1:P23141:OID20244:v1:Cardiometabolic	1	-0.0211996	0.0717329	0.767585	PPP	P23141	Chen et al.	spermidine	HMDB0001257	ENSG00000198848	CES1	FALSE
108632	MR-IVW	GCST90200423	spermidine	CES2:O00748:OID21366:v1:Oncology	CES2:O00748:OID21366:v1:Oncology	1	0.0457782	0.0719962	0.52488	PPP	O00748	Chen et al.	spermidine	HMDB0001257	ENSG00000172831	CES2	FALSE
108633	MR-IVW	GCST90200423	spermidine	CHAC2:Q8WUX2:OID21230:v1:Oncology	CHAC2:Q8WUX2:OID21230:v1:Oncology	1	-0.0317228	0.072678	0.662486	PPP	Q8WUX2	Chen et al.	spermidine	HMDB0001257	ENSG00000143942	CHAC2	FALSE
108636	MR-IVW	GCST90200423	spermidine	CKB:P12277:OID30400:v1:Cardiometabolic_II	CKB:P12277:OID30400:v1:Cardiometabolic_II	1	0.0531141	0.07158	0.458072	PPP	P12277	Chen et al.	spermidine	HMDB0001257	ENSG00000166165	CKB	FALSE
108638	MR-IVW	GCST90200423	spermidine	CKMT1A_CKMT1B:P12532:OID20721:v1:Inflammation	CKMT1A_CKMT1B:P12532:OID20721:v1:Inflammation	1	0.132132	0.0720006	0.0664835	PPP	P12532	Chen et al.	spermidine	HMDB0001257	ENSG00000237289	CKMT1A	FALSE
108639	MR-IVW	GCST90200423	spermidine	CNDP1:Q96KN2:OID20347:v1:Cardiometabolic	CNDP1:Q96KN2:OID20347:v1:Cardiometabolic	1	-0.0973154	0.0717003	0.174701	PPP	Q96KN2	Chen et al.	spermidine	HMDB0001257	ENSG00000150656	CNDP1	FALSE
108641	MR-IVW	GCST90200423	spermidine	COMT:P21964:OID20086:v1:Cardiometabolic	COMT:P21964:OID20086:v1:Cardiometabolic	1	-0.245642	0.0727841	0.000738325	PPP	P21964	Chen et al.	spermidine	HMDB0001257	ENSG00000093010	COMT	FALSE
108644	MR-IVW	GCST90200423	spermidine	DARS1:P14868:OID20903:v1:Neurology	DARS1:P14868:OID20903:v1:Neurology	1	-0.410942	0.0721318	1.21866e-08	PPP	P14868	Chen et al.	spermidine	HMDB0001257	ENSG00000115866	DARS	FALSE
108645	MR-IVW	GCST90200423	spermidine	DBH:P09172:OID30703:v1:Inflammation_II	DBH:P09172:OID30703:v1:Inflammation_II	1	0.0696469	0.071588	0.33061	PPP	P09172	Chen et al.	spermidine	HMDB0001257	ENSG00000123454	DBH	FALSE
108646	MR-IVW	GCST90200423	spermidine	DGKA:P23743:OID30546:v1:Inflammation_II	DGKA:P23743:OID30546:v1:Inflammation_II	1	-0.183707	0.0725896	0.0113815	PPP	P23743	Chen et al.	spermidine	HMDB0001257	ENSG00000065357	DGKA	FALSE
108648	MR-IVW	GCST90200423	spermidine	DGKZ:Q13574:OID20466:v1:Inflammation	DGKZ:Q13574:OID20466:v1:Inflammation	1	0.0474068	0.0724831	0.513087	PPP	Q13574	Chen et al.	spermidine	HMDB0001257	ENSG00000149091	DGKZ	FALSE
108649	MR-IVW	GCST90200423	spermidine	DHODH:Q02127:OID30137:v1:Cardiometabolic_II	DHODH:Q02127:OID30137:v1:Cardiometabolic_II	1	-0.0640836	0.0727271	0.378236	PPP	Q02127	Chen et al.	spermidine	HMDB0001257	ENSG00000102967	DHODH	FALSE
108650	MR-IVW	GCST90200423	spermidine	DHPS:P49366:OID31357:v1:Oncology_II	DHPS:P49366:OID31357:v1:Oncology_II	1	0.00190525	0.0717362	0.978811	PPP	P49366	Chen et al.	spermidine	HMDB0001257	ENSG00000095059	DHPS	FALSE
108651	MR-IVW	GCST90200423	spermidine	DNM1:Q05193:OID31458:v1:Oncology_II	DNM1:Q05193:OID31458:v1:Oncology_II	1	-0.289902	0.0716987	5.26968e-05	PPP	Q05193	Chen et al.	spermidine	HMDB0001257	ENSG00000106976	DNM1	FALSE
108652	MR-IVW	GCST90200423	spermidine	DNM3:Q9UQ16:OID31000:v1:Neurology_II	DNM3:Q9UQ16:OID31000:v1:Neurology_II	1	-0.234724	0.071622	0.00104821	PPP	Q9UQ16	Chen et al.	spermidine	HMDB0001257	ENSG00000197959	DNM3	FALSE
108653	MR-IVW	GCST90200423	spermidine	DTYMK:P23919:OID30308:v1:Cardiometabolic_II	DTYMK:P23919:OID30308:v1:Cardiometabolic_II	1	-0.0883414	0.07156	0.217013	PPP	P23919	Chen et al.	spermidine	HMDB0001257	ENSG00000168393	DTYMK	FALSE
108655	MR-IVW	GCST90200423	spermidine	ENOPH1:Q9UHY7:OID31349:v1:Oncology_II	ENOPH1:Q9UHY7:OID31349:v1:Oncology_II	1	-0.170764	0.0717301	0.0172822	PPP	Q9UHY7	Chen et al.	spermidine	HMDB0001257	ENSG00000145293	ENOPH1	FALSE
108657	MR-IVW	GCST90200423	spermidine	ENPP7:Q6UWV6:OID20689:v1:Inflammation	ENPP7:Q6UWV6:OID20689:v1:Inflammation	1	0.0412901	0.0730249	0.571785	PPP	Q6UWV6	Chen et al.	spermidine	HMDB0001257	ENSG00000182156	ENPP7	FALSE
108662	MR-IVW	GCST90200423	spermidine	ENTPD5:O75356:OID20104:v1:Cardiometabolic	ENTPD5:O75356:OID20104:v1:Cardiometabolic	1	-0.119902	0.0725255	0.0982835	PPP	O75356	Chen et al.	spermidine	HMDB0001257	ENSG00000187097	ENTPD5	FALSE
108664	MR-IVW	GCST90200423	spermidine	ENTPD6:O75354:OID20100:v1:Cardiometabolic	ENTPD6:O75354:OID20100:v1:Cardiometabolic	1	0.0589013	0.0725278	0.416723	PPP	O75354	Chen et al.	spermidine	HMDB0001257	ENSG00000197586	ENTPD6	FALSE
108668	MR-IVW	GCST90200423	spermidine	FARSA:Q9Y285:OID30887:v1:Neurology_II	FARSA:Q9Y285:OID30887:v1:Neurology_II	1	-0.0855805	0.0725556	0.238192	PPP	Q9Y285	Chen et al.	spermidine	HMDB0001257	ENSG00000179115	FARSA	FALSE
108670	MR-IVW	GCST90200423	spermidine	FBP1:P09467:OID20227:v1:Cardiometabolic	FBP1:P09467:OID20227:v1:Cardiometabolic	1	-0.0142084	0.0718255	0.843187	PPP	P09467	Chen et al.	spermidine	HMDB0001257	ENSG00000165140	FBP1	FALSE
108674	MR-IVW	GCST90200423	spermidine	FOLH1:Q04609:OID30430:v1:Inflammation_II	FOLH1:Q04609:OID30430:v1:Inflammation_II	1	-0.0207069	0.0725966	0.775466	PPP	Q04609	Chen et al.	spermidine	HMDB0001257	ENSG00000086205	FOLH1	FALSE
108675	MR-IVW	GCST90200423	spermidine	GAD1:Q99259:OID31166:v1:Oncology_II	GAD1:Q99259:OID31166:v1:Oncology_II	1	0.0344462	0.0729032	0.636575	PPP	Q99259	Chen et al.	spermidine	HMDB0001257	ENSG00000128683	GAD1	FALSE
108676	MR-IVW	GCST90200423	spermidine	GAD2:Q05329:OID30449:v1:Inflammation_II	GAD2:Q05329:OID30449:v1:Inflammation_II	1	-0.0836363	0.0725952	0.249284	PPP	Q05329	Chen et al.	spermidine	HMDB0001257	ENSG00000136750	GAD2	FALSE
108677	MR-IVW	GCST90200423	spermidine	GAMT:Q14353:OID30133:v1:Cardiometabolic_II	GAMT:Q14353:OID30133:v1:Cardiometabolic_II	1	-0.0912216	0.0727263	0.209728	PPP	Q14353	Chen et al.	spermidine	HMDB0001257	ENSG00000130005	GAMT	FALSE
108678	MR-IVW	GCST90200423	spermidine	GAPDH:P04406:OID30600:v1:Inflammation_II	GAPDH:P04406:OID30600:v1:Inflammation_II	1	-0.0447524	0.0732047	0.540979	PPP	P04406	Chen et al.	spermidine	HMDB0001257	ENSG00000111640	GAPDH	FALSE
108680	MR-IVW	GCST90200423	spermidine	GART:P22102:OID31004:v1:Neurology_II	GART:P22102:OID31004:v1:Neurology_II	1	-0.0424548	0.071633	0.553401	PPP	P22102	Chen et al.	spermidine	HMDB0001257	ENSG00000159131	GART	FALSE
108683	MR-IVW	GCST90200423	spermidine	GGCT:O75223:OID30304:v1:Cardiometabolic_II	GGCT:O75223:OID30304:v1:Cardiometabolic_II	1	-0.151542	0.0716265	0.0343681	PPP	O75223	Chen et al.	spermidine	HMDB0001257	ENSG00000006625	GGCT	FALSE
108684	MR-IVW	GCST90200423	spermidine	GLA:P06280:OID30594:v1:Inflammation_II	GLA:P06280:OID30594:v1:Inflammation_II	1	-0.0723346	0.0724365	0.317992	PPP	P06280	Chen et al.	spermidine	HMDB0001257	ENSG00000102393	GLA	FALSE
108685	MR-IVW	GCST90200423	spermidine	GMPR2:Q9P2T1:OID30623:v1:Inflammation_II	GMPR2:Q9P2T1:OID30623:v1:Inflammation_II	1	-0.216633	0.0723612	0.00275547	PPP	Q9P2T1	Chen et al.	spermidine	HMDB0001257	ENSG00000100938	GMPR2	FALSE
108686	MR-IVW	GCST90200423	spermidine	GMPR:P36959:OID20641:v1:Inflammation	GMPR:P36959:OID20641:v1:Inflammation	1	-0.191063	0.0714416	0.00748631	PPP	P36959	Chen et al.	spermidine	HMDB0001257	ENSG00000137198	GMPR	FALSE
108690	MR-IVW	GCST90200423	spermidine	GUK1:Q16774:OID30148:v1:Cardiometabolic_II	GUK1:Q16774:OID30148:v1:Cardiometabolic_II	1	0.00999542	0.072728	0.890686	PPP	Q16774	Chen et al.	spermidine	HMDB0001257	ENSG00000143774	GUK1	FALSE
108691	MR-IVW	GCST90200423	spermidine	HARS1:P12081:OID21086:v1:Neurology	HARS1:P12081:OID21086:v1:Neurology	1	-0.2058	0.0718232	0.0041652	PPP	P12081	Chen et al.	spermidine	HMDB0001257	ENSG00000170445	HARS	FALSE
108692	MR-IVW	GCST90200423	spermidine	HDDC2:Q7Z4H3:OID31447:v1:Oncology_II	HDDC2:Q7Z4H3:OID31447:v1:Oncology_II	1	0.13228	0.0717124	0.0650978	PPP	Q7Z4H3	Chen et al.	spermidine	HMDB0001257	ENSG00000111906	HDDC2	FALSE
108695	MR-IVW	GCST90200423	spermidine	HK2:P52789:OID20065:v1:Cardiometabolic	HK2:P52789:OID20065:v1:Cardiometabolic	1	-0.00786182	0.0725285	0.913681	PPP	P52789	Chen et al.	spermidine	HMDB0001257	ENSG00000159399	HK2	FALSE
108696	MR-IVW	GCST90200423	spermidine	HMGCL:P35914:OID30214:v1:Cardiometabolic_II	HMGCL:P35914:OID30214:v1:Cardiometabolic_II	1	-0.229654	0.0725186	0.00154109	PPP	P35914	Chen et al.	spermidine	HMDB0001257	ENSG00000117305	HMGCL	FALSE
108697	MR-IVW	GCST90200423	spermidine	HMOX1:P09601:OID20217:v1:Cardiometabolic	HMOX1:P09601:OID20217:v1:Cardiometabolic	1	0.138586	0.0723039	0.0552745	PPP	P09601	Chen et al.	spermidine	HMDB0001257	ENSG00000100292	HMOX1	FALSE
108699	MR-IVW	GCST90200423	spermidine	HMOX2:P30519:OID20887:v1:Neurology	HMOX2:P30519:OID20887:v1:Neurology	1	-0.0363344	0.0726614	0.61704	PPP	P30519	Chen et al.	spermidine	HMDB0001257	ENSG00000103415	HMOX2	FALSE
108700	MR-IVW	GCST90200423	spermidine	HNMT:P50135:OID20975:v1:Neurology	HNMT:P50135:OID20975:v1:Neurology	1	0.136759	0.0722898	0.0585164	PPP	P50135	Chen et al.	spermidine	HMDB0001257	ENSG00000150540	HNMT	FALSE
108702	MR-IVW	GCST90200423	spermidine	HRAS:P01112:OID31263:v1:Oncology_II	HRAS:P01112:OID31263:v1:Oncology_II	1	-0.117127	0.0722713	0.105091	PPP	P01112	Chen et al.	spermidine	HMDB0001257	ENSG00000174775	HRAS	FALSE
108705	MR-IVW	GCST90200423	spermidine	IDO1:P14902:OID30230:v1:Cardiometabolic_II	IDO1:P14902:OID30230:v1:Cardiometabolic_II	1	0.0494486	0.0725291	0.495381	PPP	P14902	Chen et al.	spermidine	HMDB0001257	ENSG00000131203	IDO1	FALSE
108706	MR-IVW	GCST90200423	spermidine	IDO1:P14902:OID30563:v1:Inflammation_II	IDO1:P14902:OID30563:v1:Inflammation_II	1	0.070793	0.0725956	0.329476	PPP	P14902	Chen et al.	spermidine	HMDB0001257	ENSG00000131203	IDO1	FALSE
108707	MR-IVW	GCST90200423	spermidine	IDO1:P14902:OID31050:v1:Neurology_II	IDO1:P14902:OID31050:v1:Neurology_II	1	0.0248539	0.0716332	0.728621	PPP	P14902	Chen et al.	spermidine	HMDB0001257	ENSG00000131203	IDO1	FALSE
108708	MR-IVW	GCST90200423	spermidine	IDO1:P14902:OID31474:v1:Oncology_II	IDO1:P14902:OID31474:v1:Oncology_II	1	0.0354525	0.0717157	0.621061	PPP	P14902	Chen et al.	spermidine	HMDB0001257	ENSG00000131203	IDO1	FALSE
108711	MR-IVW	GCST90200423	spermidine	IL18R1:Q13478:OID20652:v1:Inflammation	IL18R1:Q13478:OID20652:v1:Inflammation	1	0.101501	0.0714469	0.155418	PPP	Q13478	Chen et al.	spermidine	HMDB0001257	ENSG00000115604	IL18R1	FALSE
108712	MR-IVW	GCST90200423	spermidine	IL18RAP:O95256:OID20900:v1:Neurology	IL18RAP:O95256:OID20900:v1:Neurology	1	0.0235995	0.0723023	0.744122	PPP	O95256	Chen et al.	spermidine	HMDB0001257	ENSG00000115607	IL18RAP	FALSE
108714	MR-IVW	GCST90200423	spermidine	IL1R1:P14778:OID21116:v1:Neurology	IL1R1:P14778:OID21116:v1:Neurology	1	-0.051683	0.0718954	0.472225	PPP	P14778	Chen et al.	spermidine	HMDB0001257	ENSG00000115594	IL1R1	FALSE
108717	MR-IVW	GCST90200423	spermidine	IL1RAP:Q9NPH3:OID21126:v1:Neurology	IL1RAP:Q9NPH3:OID21126:v1:Neurology	1	-0.0848826	0.0718304	0.237322	PPP	Q9NPH3	Chen et al.	spermidine	HMDB0001257	ENSG00000196083	IL1RAP	FALSE
108719	MR-IVW	GCST90200423	spermidine	IL1RL1:Q01638:OID20250:v1:Cardiometabolic	IL1RL1:Q01638:OID20250:v1:Cardiometabolic	1	0.00492151	0.0715426	0.945156	PPP	Q01638	Chen et al.	spermidine	HMDB0001257	ENSG00000115602	IL1RL1	FALSE
108721	MR-IVW	GCST90200423	spermidine	IL1RL2:Q9HB29:OID20487:v1:Inflammation	IL1RL2:Q9HB29:OID20487:v1:Inflammation	1	-0.00536842	0.0724836	0.94096	PPP	Q9HB29	Chen et al.	spermidine	HMDB0001257	ENSG00000115598	IL1RL2	FALSE
108725	MR-IVW	GCST90200423	spermidine	INPP1:P49441:OID21345:v1:Oncology	INPP1:P49441:OID21345:v1:Oncology	1	-0.292157	0.071979	4.92993e-05	PPP	P49441	Chen et al.	spermidine	HMDB0001257	ENSG00000151689	INPP1	FALSE
108726	MR-IVW	GCST90200423	spermidine	INPPL1:O15357:OID21314:v1:Oncology	INPPL1:O15357:OID21314:v1:Oncology	1	-0.187549	0.0719894	0.00918128	PPP	O15357	Chen et al.	spermidine	HMDB0001257	ENSG00000165458	INPPL1	FALSE
108728	MR-IVW	GCST90200423	spermidine	KDM3A:Q9Y4C1:OID30426:v1:Inflammation_II	KDM3A:Q9Y4C1:OID30426:v1:Inflammation_II	1	-0.0504711	0.0725961	0.48691	PPP	Q9Y4C1	Chen et al.	spermidine	HMDB0001257	ENSG00000115548	KDM3A	FALSE
108729	MR-IVW	GCST90200423	spermidine	KHK:P50053:OID30241:v1:Cardiometabolic_II	KHK:P50053:OID30241:v1:Cardiometabolic_II	1	-0.0380214	0.0725293	0.600125	PPP	P50053	Chen et al.	spermidine	HMDB0001257	ENSG00000138030	KHK	FALSE
108733	MR-IVW	GCST90200423	spermidine	KYNU:Q16719:OID20669:v1:Inflammation	KYNU:Q16719:OID20669:v1:Inflammation	1	-0.0272111	0.0714489	0.703317	PPP	Q16719	Chen et al.	spermidine	HMDB0001257	ENSG00000115919	KYNU	FALSE
108736	MR-IVW	GCST90200423	spermidine	LYPLA2:O95372:OID30817:v1:Neurology_II	LYPLA2:O95372:OID30817:v1:Neurology_II	1	0.019411	0.0727224	0.789532	PPP	O95372	Chen et al.	spermidine	HMDB0001257	ENSG00000011009	LYPLA2	FALSE
108738	MR-IVW	GCST90200423	spermidine	MARS1:P56192:OID30658:v1:Inflammation_II	MARS1:P56192:OID30658:v1:Inflammation_II	1	-0.260985	0.0724234	0.00031384	PPP	P56192	Chen et al.	spermidine	HMDB0001257	ENSG00000166986	MARS1	FALSE
108739	MR-IVW	GCST90200423	spermidine	MGLL:Q99685:OID20711:v1:Inflammation	MGLL:Q99685:OID20711:v1:Inflammation	1	-0.37617	0.0716995	1.5503e-07	PPP	Q99685	Chen et al.	spermidine	HMDB0001257	ENSG00000074416	MGLL	FALSE
108743	MR-IVW	GCST90200423	spermidine	MSRA:Q9UJ68:OID21513:v1:Oncology	MSRA:Q9UJ68:OID21513:v1:Oncology	1	-0.29078	0.071671	4.96754e-05	PPP	Q9UJ68	Chen et al.	spermidine	HMDB0001257	ENSG00000175806	MSRA	FALSE
108746	MR-IVW	GCST90200423	spermidine	MTR:Q99707:OID30110:v1:Cardiometabolic_II	MTR:Q99707:OID30110:v1:Cardiometabolic_II	1	-0.110173	0.0727255	0.129793	PPP	Q99707	Chen et al.	spermidine	HMDB0001257	ENSG00000116984	MTR	FALSE
108747	MR-IVW	GCST90200423	spermidine	MVK:Q03426:OID20459:v1:Inflammation	MVK:Q03426:OID20459:v1:Inflammation	1	-0.267294	0.0724687	0.000225668	PPP	Q03426	Chen et al.	spermidine	HMDB0001257	ENSG00000110921	MVK	FALSE
108750	MR-IVW	GCST90200423	spermidine	NADK:O95544:OID20178:v1:Cardiometabolic	NADK:O95544:OID20178:v1:Cardiometabolic	1	0.00187277	0.0718255	0.979198	PPP	O95544	Chen et al.	spermidine	HMDB0001257	ENSG00000008130	NADK	FALSE
108753	MR-IVW	GCST90200423	spermidine	NAMPT:P43490:OID21227:v1:Oncology	NAMPT:P43490:OID21227:v1:Oncology	1	-0.100935	0.0726761	0.164883	PPP	P43490	Chen et al.	spermidine	HMDB0001257	ENSG00000105835	NAMPT	FALSE
108754	MR-IVW	GCST90200423	spermidine	NAPRT:Q6XQN6:OID31114:v1:Neurology_II	NAPRT:Q6XQN6:OID31114:v1:Neurology_II	1	-0.0697234	0.0716546	0.330529	PPP	Q6XQN6	Chen et al.	spermidine	HMDB0001257	ENSG00000147813	NAPRT	FALSE
108755	MR-IVW	GCST90200423	spermidine	NARS1:O43776:OID31035:v1:Neurology_II	NARS1:O43776:OID31035:v1:Neurology_II	1	-0.210501	0.0716242	0.00329313	PPP	O43776	Chen et al.	spermidine	HMDB0001257	ENSG00000134440	NARS1	FALSE
108758	MR-IVW	GCST90200423	spermidine	NME1:P15531:OID30451:v1:Inflammation_II	NME1:P15531:OID30451:v1:Inflammation_II	1	-0.0885241	0.072595	0.222684	PPP	P15531	Chen et al.	spermidine	HMDB0001257	ENSG00000239672	NME1	FALSE
108759	MR-IVW	GCST90200423	spermidine	NME3:Q13232:OID20789:v1:Inflammation	NME3:Q13232:OID20789:v1:Inflammation	1	0.0362065	0.0718018	0.614081	PPP	Q13232	Chen et al.	spermidine	HMDB0001257	ENSG00000103024	NME3	FALSE
108760	MR-IVW	GCST90200423	spermidine	NOS1:P29475:OID20863:v1:Neurology	NOS1:P29475:OID20863:v1:Neurology	1	0.198051	0.0726535	0.00641127	PPP	P29475	Chen et al.	spermidine	HMDB0001257	ENSG00000089250	NOS1	FALSE
108761	MR-IVW	GCST90200423	spermidine	NOS2:P35228:OID30087:v1:Cardiometabolic_II	NOS2:P35228:OID30087:v1:Cardiometabolic_II	1	0.0187452	0.0727279	0.796604	PPP	P35228	Chen et al.	spermidine	HMDB0001257	ENSG00000007171	NOS2	FALSE
108762	MR-IVW	GCST90200423	spermidine	NOS3:P29474:OID20834:v1:Neurology	NOS3:P29474:OID20834:v1:Neurology	1	0.0320575	0.0726615	0.659075	PPP	P29474	Chen et al.	spermidine	HMDB0001257	ENSG00000164867	NOS3	FALSE
108763	MR-IVW	GCST90200423	spermidine	NPL:Q9BXD5:OID30329:v1:Cardiometabolic_II	NPL:Q9BXD5:OID30329:v1:Cardiometabolic_II	1	-0.0496824	0.0715611	0.487515	PPP	Q9BXD5	Chen et al.	spermidine	HMDB0001257	ENSG00000135838	NPL	FALSE
108767	MR-IVW	GCST90200423	spermidine	OPLAH:O14841:OID30201:v1:Cardiometabolic_II	OPLAH:O14841:OID30201:v1:Cardiometabolic_II	1	-0.40575	0.0724953	2.18193e-08	PPP	O14841	Chen et al.	spermidine	HMDB0001257	ENSG00000178814	OPLAH	FALSE
108768	MR-IVW	GCST90200423	spermidine	OXCT1:P55809:OID30227:v1:Cardiometabolic_II	OXCT1:P55809:OID30227:v1:Cardiometabolic_II	1	-0.274141	0.072514	0.000156495	PPP	P55809	Chen et al.	spermidine	HMDB0001257	ENSG00000083720	OXCT1	FALSE
108772	MR-IVW	GCST90200423	spermidine	PAFAH1B3:Q15102:OID30998:v1:Neurology_II	PAFAH1B3:Q15102:OID30998:v1:Neurology_II	1	-0.0537411	0.0716328	0.453116	PPP	Q15102	Chen et al.	spermidine	HMDB0001257	ENSG00000079462	PAFAH1B3	FALSE
108774	MR-IVW	GCST90200423	spermidine	PAM:P19021:OID20291:v1:Cardiometabolic	PAM:P19021:OID20291:v1:Cardiometabolic	1	0.14257	0.0716017	0.0464635	PPP	P19021	Chen et al.	spermidine	HMDB0001257	ENSG00000145730	PAM	FALSE
108777	MR-IVW	GCST90200423	spermidine	PCYT2:Q99447:OID31519:v1:Oncology_II	PCYT2:Q99447:OID31519:v1:Oncology_II	1	-0.273895	0.0717005	0.000133462	PPP	Q99447	Chen et al.	spermidine	HMDB0001257	ENSG00000185813	PCYT2	FALSE
108780	MR-IVW	GCST90200423	spermidine	PHOSPHO1:Q8TCT1:OID20922:v1:Neurology	PHOSPHO1:Q8TCT1:OID20922:v1:Neurology	1	0.112848	0.0720984	0.117536	PPP	Q8TCT1	Chen et al.	spermidine	HMDB0001257	ENSG00000173868	PHOSPHO1	FALSE
108781	MR-IVW	GCST90200423	spermidine	PHYKPL:Q8IUZ5:OID30634:v1:Inflammation_II	PHYKPL:Q8IUZ5:OID30634:v1:Inflammation_II	1	-0.161558	0.0723656	0.0255805	PPP	Q8IUZ5	Chen et al.	spermidine	HMDB0001257	ENSG00000175309	PHYKPL	FALSE
108784	MR-IVW	GCST90200423	spermidine	PKLR:P30613:OID20682:v1:Inflammation	PKLR:P30613:OID20682:v1:Inflammation	1	-0.107142	0.0717933	0.135602	PPP	P30613	Chen et al.	spermidine	HMDB0001257	ENSG00000143627	PKLR	FALSE
108785	MR-IVW	GCST90200423	spermidine	PLA2G7:Q13093:OID21105:v1:Neurology	PLA2G7:Q13093:OID21105:v1:Neurology	1	0.114737	0.0718292	0.110185	PPP	Q13093	Chen et al.	spermidine	HMDB0001257	ENSG00000146070	PLA2G7	FALSE
108789	MR-IVW	GCST90200423	spermidine	PMVK:Q15126:OID20850:v1:Neurology	PMVK:Q15126:OID20850:v1:Neurology	1	-0.00818293	0.072728	0.910416	PPP	Q15126	Chen et al.	spermidine	HMDB0001257	ENSG00000163344	PMVK	FALSE
108792	MR-IVW	GCST90200423	spermidine	PPT1:P50897:OID30947:v1:Neurology_II	PPT1:P50897:OID30947:v1:Neurology_II	1	0.11608	0.0725543	0.10962	PPP	P50897	Chen et al.	spermidine	HMDB0001257	ENSG00000131238	PPT1	FALSE
108794	MR-IVW	GCST90200423	spermidine	RAB10:P61026:OID30357:v1:Cardiometabolic_II	RAB10:P61026:OID30357:v1:Cardiometabolic_II	1	-0.22668	0.071551	0.00153443	PPP	P61026	Chen et al.	spermidine	HMDB0001257	ENSG00000084733	RAB10	FALSE
108797	MR-IVW	GCST90200423	spermidine	RAB27B:O00194:OID30354:v1:Cardiometabolic_II	RAB27B:O00194:OID30354:v1:Cardiometabolic_II	1	-0.290043	0.0715443	5.03425e-05	PPP	O00194	Chen et al.	spermidine	HMDB0001257	ENSG00000041353	RAB27B	FALSE
108798	MR-IVW	GCST90200423	spermidine	RAB2B:Q8WUD1:OID31362:v1:Oncology_II	RAB2B:Q8WUD1:OID31362:v1:Oncology_II	1	-0.205077	0.0717275	0.00424818	PPP	Q8WUD1	Chen et al.	spermidine	HMDB0001257	ENSG00000129472	RAB2B	FALSE
108799	MR-IVW	GCST90200423	spermidine	RAB6B:Q9NRW1:OID20817:v1:Neurology	RAB6B:Q9NRW1:OID20817:v1:Neurology	1	0.0458353	0.0726613	0.528166	PPP	Q9NRW1	Chen et al.	spermidine	HMDB0001257	ENSG00000154917	RAB6B	FALSE
108801	MR-IVW	GCST90200423	spermidine	RAC3:P60763:OID30958:v1:Neurology_II	RAC3:P60763:OID30958:v1:Neurology_II	1	0.00152817	0.0725571	0.983196	PPP	P60763	Chen et al.	spermidine	HMDB0001257	ENSG00000169750	RAC3	FALSE
108802	MR-IVW	GCST90200423	spermidine	RALB:P11234:OID30567:v1:Inflammation_II	RALB:P11234:OID30567:v1:Inflammation_II	1	-0.0324649	0.0725965	0.654733	PPP	P11234	Chen et al.	spermidine	HMDB0001257	ENSG00000144118	RALB	FALSE
108803	MR-IVW	GCST90200423	spermidine	RAP1A:P62834:OID30452:v1:Inflammation_II	RAP1A:P62834:OID30452:v1:Inflammation_II	1	-0.0325514	0.0725965	0.653873	PPP	P62834	Chen et al.	spermidine	HMDB0001257	ENSG00000116473	RAP1A	FALSE
108805	MR-IVW	GCST90200423	spermidine	RBKS:Q9H477:OID20986:v1:Neurology	RBKS:Q9H477:OID20986:v1:Neurology	1	0.147851	0.0726991	0.041978	PPP	Q9H477	Chen et al.	spermidine	HMDB0001257	ENSG00000171174	RBKS	FALSE
108811	MR-IVW	GCST90200423	spermidine	SAT1:P21673:OID30111:v1:Cardiometabolic_II	SAT1:P21673:OID30111:v1:Cardiometabolic_II	1	0.0503599	0.0727275	0.488657	PPP	P21673	Chen et al.	spermidine	HMDB0001257	ENSG00000130066	SAT1	FALSE
108813	MR-IVW	GCST90200423	spermidine	SAT2:Q96F10:OID31306:v1:Oncology_II	SAT2:Q96F10:OID31306:v1:Oncology_II	1	-0.097009	0.0722082	0.179122	PPP	Q96F10	Chen et al.	spermidine	HMDB0001257	ENSG00000141504	SAT2	FALSE
108814	MR-IVW	GCST90200423	spermidine	SCLY:Q96I15:OID21425:v1:Oncology	SCLY:Q96I15:OID21425:v1:Oncology	1	-0.0896456	0.0716592	0.210935	PPP	Q96I15	Chen et al.	spermidine	HMDB0001257	ENSG00000132330	SCLY	FALSE
108815	MR-IVW	GCST90200423	spermidine	SDHB:P21912:OID31436:v1:Oncology_II	SDHB:P21912:OID31436:v1:Oncology_II	1	-0.145797	0.0717116	0.0420429	PPP	P21912	Chen et al.	spermidine	HMDB0001257	ENSG00000117118	SDHB	FALSE
108819	MR-IVW	GCST90200423	spermidine	SETMAR:Q53H47:OID20948:v1:Neurology	SETMAR:Q53H47:OID20948:v1:Neurology	1	0.154104	0.0722356	0.0328958	PPP	Q53H47	Chen et al.	spermidine	HMDB0001257	ENSG00000170364	SETMAR	FALSE
108820	MR-IVW	GCST90200423	spermidine	SHMT1:P34896:OID20714:v1:Inflammation	SHMT1:P34896:OID20714:v1:Inflammation	1	-0.250824	0.0717157	0.000469675	PPP	P34896	Chen et al.	spermidine	HMDB0001257	ENSG00000176974	SHMT1	FALSE
108821	MR-IVW	GCST90200423	spermidine	SIRT1:Q96EB6:OID30439:v1:Inflammation_II	SIRT1:Q96EB6:OID30439:v1:Inflammation_II	1	-0.0581376	0.072596	0.423226	PPP	Q96EB6	Chen et al.	spermidine	HMDB0001257	ENSG00000096717	SIRT1	FALSE
108823	MR-IVW	GCST90200423	spermidine	SIRT2:Q8IXJ6:OID21375:v1:Oncology	SIRT2:Q8IXJ6:OID21375:v1:Oncology	1	-0.273097	0.0719812	0.000148242	PPP	Q8IXJ6	Chen et al.	spermidine	HMDB0001257	ENSG00000068903	SIRT2	FALSE
108826	MR-IVW	GCST90200423	spermidine	SLC16A1:P53985:OID20799:v1:Neurology	SLC16A1:P53985:OID20799:v1:Neurology	1	-0.928624	0.0724812	1.40594e-37	PPP	P53985	Chen et al.	spermidine	HMDB0001257	ENSG00000155380	SLC16A1	FALSE
108827	MR-IVW	GCST90200423	spermidine	SLC1A4:P43007:OID30926:v1:Neurology_II	SLC1A4:P43007:OID30926:v1:Neurology_II	1	-0.0472167	0.0725566	0.515203	PPP	P43007	Chen et al.	spermidine	HMDB0001257	ENSG00000115902	SLC1A4	FALSE
108830	MR-IVW	GCST90200423	spermidine	SMPD3:Q9NY59:OID30477:v1:Inflammation_II	SMPD3:Q9NY59:OID30477:v1:Inflammation_II	1	-0.0105669	0.0725967	0.884272	PPP	Q9NY59	Chen et al.	spermidine	HMDB0001257	ENSG00000103056	SMPD3	FALSE
108831	MR-IVW	GCST90200423	spermidine	SMS:P52788:OID30853:v1:Neurology_II	SMS:P52788:OID30853:v1:Neurology_II	1	-0.293847	0.0727044	5.30739e-05	PPP	P52788	Chen et al.	spermidine	HMDB0001257	ENSG00000102172	SMS	FALSE
108835	MR-IVW	GCST90200423	spermidine	SPTLC1:O15269:OID31086:v1:Neurology_II	SPTLC1:O15269:OID31086:v1:Neurology_II	1	-0.214521	0.0716461	0.00275183	PPP	O15269	Chen et al.	spermidine	HMDB0001257	ENSG00000090054	SPTLC1	FALSE
108837	MR-IVW	GCST90200423	spermidine	SULT1A1:P50225:OID21031:v1:Neurology	SULT1A1:P50225:OID21031:v1:Neurology	1	-0.228987	0.0715297	0.00136818	PPP	P50225	Chen et al.	spermidine	HMDB0001257	ENSG00000196502	SULT1A1	FALSE
108839	MR-IVW	GCST90200423	spermidine	SUOX:P51687:OID31031:v1:Neurology_II	SUOX:P51687:OID31031:v1:Neurology_II	1	-0.135298	0.0716296	0.0589107	PPP	P51687	Chen et al.	spermidine	HMDB0001257	ENSG00000139531	SUOX	FALSE
108840	MR-IVW	GCST90200423	spermidine	TARS1:P26639:OID31343:v1:Oncology_II	TARS1:P26639:OID31343:v1:Oncology_II	1	-0.131042	0.0717326	0.0677277	PPP	P26639	Chen et al.	spermidine	HMDB0001257	ENSG00000113407	TARS	FALSE
108841	MR-IVW	GCST90200423	spermidine	TDO2:P48775:OID30910:v1:Neurology_II	TDO2:P48775:OID30910:v1:Neurology_II	1	-0.0735033	0.072556	0.311033	PPP	P48775	Chen et al.	spermidine	HMDB0001257	ENSG00000151790	TDO2	FALSE
108842	MR-IVW	GCST90200423	spermidine	THTPA:Q9BU02:OID31375:v1:Oncology_II	THTPA:Q9BU02:OID31375:v1:Oncology_II	1	-0.205155	0.0717998	0.00427237	PPP	Q9BU02	Chen et al.	spermidine	HMDB0001257	ENSG00000259431	THTPA	FALSE
108844	MR-IVW	GCST90200423	spermidine	TIGAR:Q9NQ88:OID20894:v1:Neurology	TIGAR:Q9NQ88:OID20894:v1:Neurology	1	-0.0442976	0.0727287	0.542471	PPP	Q9NQ88	Chen et al.	spermidine	HMDB0001257	ENSG00000078237	TIGAR	FALSE
108846	MR-IVW	GCST90200423	spermidine	TK1:P04183:OID31294:v1:Oncology_II	TK1:P04183:OID31294:v1:Oncology_II	1	0.0203317	0.0722101	0.778279	PPP	P04183	Chen et al.	spermidine	HMDB0001257	ENSG00000167900	TK1	FALSE
108848	MR-IVW	GCST90200423	spermidine	TPK1:Q9H3S4:OID30338:v1:Cardiometabolic_II	TPK1:Q9H3S4:OID30338:v1:Cardiometabolic_II	1	0.0344125	0.0715613	0.630601	PPP	Q9H3S4	Chen et al.	spermidine	HMDB0001257	ENSG00000196511	TPK1	FALSE
108849	MR-IVW	GCST90200423	spermidine	TREH:O43280:OID30388:v1:Cardiometabolic_II	TREH:O43280:OID30388:v1:Cardiometabolic_II	1	0.0473893	0.0715801	0.507942	PPP	O43280	Chen et al.	spermidine	HMDB0001257	ENSG00000118094	TREH	FALSE
108850	MR-IVW	GCST90200423	spermidine	TYMP:P19971:OID20234:v1:Cardiometabolic	TYMP:P19971:OID20234:v1:Cardiometabolic	1	0.00596735	0.0720935	0.934032	PPP	P19971	Chen et al.	spermidine	HMDB0001257	ENSG00000025708	TYMP	FALSE
108852	MR-IVW	GCST90200423	spermidine	UPB1:Q9UBR1:OID30352:v1:Cardiometabolic_II	UPB1:Q9UBR1:OID30352:v1:Cardiometabolic_II	1	-0.030923	0.0715614	0.665656	PPP	Q9UBR1	Chen et al.	spermidine	HMDB0001257	ENSG00000100024	UPB1	FALSE
108854	MR-IVW	GCST90200423	spermidine	VNN1:O95497:OID30711:v1:Inflammation_II	VNN1:O95497:OID30711:v1:Inflammation_II	1	-0.0252502	0.0715162	0.724036	PPP	O95497	Chen et al.	spermidine	HMDB0001257	ENSG00000112299	VNN1	FALSE
108855	MR-IVW	GCST90200423	spermidine	VNN2:O95498:OID21310:v1:Oncology	VNN2:O95498:OID21310:v1:Oncology	1	-0.0407792	0.0719963	0.571118	PPP	O95498	Chen et al.	spermidine	HMDB0001257	ENSG00000112303	VNN2	FALSE
108856	MR-IVW	GCST90200423	spermidine	WARS:P23381:OID21084:v1:Neurology	WARS:P23381:OID21084:v1:Neurology	1	-0.0821623	0.0718305	0.252692	PPP	P23381	Chen et al.	spermidine	HMDB0001257	ENSG00000140105	WARS	FALSE
108857	MR-IVW	GCST90200423	spermidine	YARS1:P54577:OID31494:v1:Oncology_II	YARS1:P54577:OID31494:v1:Oncology_II	1	-0.284148	0.0716993	7.39988e-05	PPP	P54577	Chen et al.	spermidine	HMDB0001257	ENSG00000134684	YARS	FALSE
108858	MR-IVW	GCST90200427	tyrosine	10024_44_HOGA1_HOGA1	10024_44_HOGA1_HOGA1	2	0.00438956	0.04689	0.925416	DeCODE	Q86XE5	Chen et al.	tyrosine	HMDB0000158	ENSG00000241935	HOGA1	FALSE
108859	MR-IVW	GCST90200427	tyrosine	10086_39_CBS_CBS	10086_39_CBS_CBS	2	0.0575388	0.0468895	0.219779	DeCODE	P35520	Chen et al.	tyrosine	HMDB0000158	ENSG00000160200	CBS	FALSE
108860	MR-IVW	GCST90200427	tyrosine	10531_18_NRAS_RASN	10531_18_NRAS_RASN	2	0.0408126	0.0468897	0.384084	DeCODE	P01111	Chen et al.	tyrosine	HMDB0000158	ENSG00000213281	NRAS	FALSE
108861	MR-IVW	GCST90200427	tyrosine	10612_18_PLOD3_PLOD3	10612_18_PLOD3_PLOD3	2	0.0213714	0.0468899	0.648549	DeCODE	O60568	Chen et al.	tyrosine	HMDB0000158	ENSG00000106397	PLOD3	FALSE
108862	MR-IVW	GCST90200427	tyrosine	11098_1_PDXK_PDXK	11098_1_PDXK_PDXK	2	0.0230365	0.0468878	0.623207	DeCODE	O00764	Chen et al.	tyrosine	HMDB0000158	ENSG00000160209	PDXK	FALSE
108863	MR-IVW	GCST90200427	tyrosine	11241_8_ASL_ARLY	11241_8_ASL_ARLY	2	-0.0110405	0.0468878	0.813847	DeCODE	P04424	Chen et al.	tyrosine	HMDB0000158	ENSG00000126522	ASL	FALSE
108864	MR-IVW	GCST90200427	tyrosine	11247_20_NAGS_NAGS	11247_20_NAGS_NAGS	2	-0.014553	0.0468879	0.756274	DeCODE	Q8N159	Chen et al.	tyrosine	HMDB0000158	ENSG00000161653	NAGS	FALSE
108865	MR-IVW	GCST90200427	tyrosine	11280_6_GAD1_DCE1	11280_6_GAD1_DCE1	2	-0.0113297	0.046888	0.809064	DeCODE	Q99259	Chen et al.	tyrosine	HMDB0000158	ENSG00000128683	GAD1	FALSE
108866	MR-IVW	GCST90200427	tyrosine	11348_132_P4HA2_P4HA2	11348_132_P4HA2_P4HA2	2	0.0230249	0.0468879	0.623382	DeCODE	O15460	Chen et al.	tyrosine	HMDB0000158	ENSG00000072682	P4HA2	FALSE
108867	MR-IVW	GCST90200427	tyrosine	11361_73_TYMP_TP	11361_73_TYMP_TP	2	0.0440873	0.0468877	0.347077	DeCODE	P19971	Chen et al.	tyrosine	HMDB0000158	ENSG00000025708	TYMP	FALSE
108868	MR-IVW	GCST90200427	tyrosine	11368_32_AK2_KAD2	11368_32_AK2_KAD2	2	0.0227998	0.0468879	0.626781	DeCODE	P54819	Chen et al.	tyrosine	HMDB0000158	ENSG00000004455	AK2	FALSE
108869	MR-IVW	GCST90200427	tyrosine	11377_19_ADH7_ADH7	11377_19_ADH7_ADH7	2	-0.00428516	0.0468879	0.927181	DeCODE	P40394	Chen et al.	tyrosine	HMDB0000158	ENSG00000196344	ADH7	FALSE
108870	MR-IVW	GCST90200427	tyrosine	11381_56_PRPS1_PRPS1	11381_56_PRPS1_PRPS1	2	-0.0113871	0.0468879	0.808116	DeCODE	P60891	Chen et al.	tyrosine	HMDB0000158	ENSG00000147224	PRPS1	FALSE
108871	MR-IVW	GCST90200427	tyrosine	11382_5_BLVRA_BIEA	11382_5_BLVRA_BIEA	2	0.0137269	0.046888	0.769707	DeCODE	P53004	Chen et al.	tyrosine	HMDB0000158	ENSG00000106605	BLVRA	FALSE
108872	MR-IVW	GCST90200427	tyrosine	11391_69_MVK_MVK	11391_69_MVK_MVK	2	0.0276914	0.0468879	0.554796	DeCODE	Q03426	Chen et al.	tyrosine	HMDB0000158	ENSG00000110921	MVK	FALSE
108873	MR-IVW	GCST90200427	tyrosine	11402_17_KMT2C_KMT2C	11402_17_KMT2C_KMT2C	2	0.0318728	0.0468877	0.496651	DeCODE	Q8NEZ4	Chen et al.	tyrosine	HMDB0000158	ENSG00000055609	KMT2C	FALSE
108874	MR-IVW	GCST90200427	tyrosine	11424_4_FAH_FAAA	11424_4_FAH_FAAA	2	0.0533645	0.0468876	0.255063	DeCODE	P16930	Chen et al.	tyrosine	HMDB0000158	ENSG00000103876	FAH	FALSE
108875	MR-IVW	GCST90200427	tyrosine	11441_11_PYGL_PYGL	11441_11_PYGL_PYGL	2	0.0226392	0.0468879	0.629213	DeCODE	P06737	Chen et al.	tyrosine	HMDB0000158	ENSG00000100504	PYGL	FALSE
108876	MR-IVW	GCST90200427	tyrosine	11448_34_GALK1_GALK1	11448_34_GALK1_GALK1	2	0.077769	0.0468863	0.097182	DeCODE	P51570	Chen et al.	tyrosine	HMDB0000158	ENSG00000108479	GALK1	FALSE
108877	MR-IVW	GCST90200427	tyrosine	11572_4_DNM2_DYN2	11572_4_DNM2_DYN2	2	0.0476314	0.0468877	0.309695	DeCODE	P50570	Chen et al.	tyrosine	HMDB0000158	ENSG00000079805	DNM2	FALSE
108878	MR-IVW	GCST90200427	tyrosine	11645_9_P4HA1_P4HA1	11645_9_P4HA1_P4HA1	2	0.0179805	0.0468879	0.701365	DeCODE	P13674	Chen et al.	tyrosine	HMDB0000158	ENSG00000122884	P4HA1	FALSE
108879	MR-IVW	GCST90200427	tyrosine	11653_69_SLC6A9_SC6A9	11653_69_SLC6A9_SC6A9	2	-0.0177146	0.0468877	0.705572	DeCODE	P48067	Chen et al.	tyrosine	HMDB0000158	ENSG00000196517	SLC6A9	FALSE
108880	MR-IVW	GCST90200427	tyrosine	11709_29_CPT1B_CPT1B	11709_29_CPT1B_CPT1B	2	-0.0691224	0.0468873	0.140421	DeCODE	Q92523	Chen et al.	tyrosine	HMDB0000158	ENSG00000205560	CPT1B	FALSE
108881	MR-IVW	GCST90200427	tyrosine	12018_84_TPK1_TPK1	12018_84_TPK1_TPK1	2	0.0287642	0.0468878	0.539567	DeCODE	Q9H3S4	Chen et al.	tyrosine	HMDB0000158	ENSG00000196511	TPK1	FALSE
108882	MR-IVW	GCST90200427	tyrosine	12334_25_SHMT1_cSHMT	12334_25_SHMT1_cSHMT	2	0.0303932	0.0468878	0.516849	DeCODE	P34896	Chen et al.	tyrosine	HMDB0000158	ENSG00000176974	SHMT1	FALSE
108883	MR-IVW	GCST90200427	tyrosine	12340_17_AARS_SYAC	12340_17_AARS_SYAC	2	0.0134475	0.046888	0.774265	DeCODE	P49588	Chen et al.	tyrosine	HMDB0000158	ENSG00000090861	AARS	FALSE
108884	MR-IVW	GCST90200427	tyrosine	12348_46_SARS2_SYSM	12348_46_SARS2_SYSM	2	0.0150529	0.0468876	0.748178	DeCODE	Q9NP81	Chen et al.	tyrosine	HMDB0000158	ENSG00000104835	SARS2	FALSE
108885	MR-IVW	GCST90200427	tyrosine	12374_8_PAFAH1B3_PA1B3	12374_8_PAFAH1B3_PA1B3	2	-0.00698062	0.046888	0.881649	DeCODE	Q15102	Chen et al.	tyrosine	HMDB0000158	ENSG00000079462	PAFAH1B3	FALSE
108886	MR-IVW	GCST90200427	tyrosine	12395_86_DARS2_SYDM	12395_86_DARS2_SYDM	2	-0.00575375	0.0468879	0.902334	DeCODE	Q6PI48	Chen et al.	tyrosine	HMDB0000158	ENSG00000117593	DARS2	FALSE
108887	MR-IVW	GCST90200427	tyrosine	12422_143_ALOX15B_LX15B	12422_143_ALOX15B_LX15B	2	0.000757421	0.0468874	0.987111	DeCODE	O15296	Chen et al.	tyrosine	HMDB0000158	ENSG00000179593	ALOX15B	FALSE
108888	MR-IVW	GCST90200427	tyrosine	12425_104_ARF6_ARF6	12425_104_ARF6_ARF6	2	0.0277861	0.0468876	0.553441	DeCODE	P62330	Chen et al.	tyrosine	HMDB0000158	ENSG00000165527	ARF6	FALSE
108889	MR-IVW	GCST90200427	tyrosine	12428_2_LYPLAL1_LYPL1	12428_2_LYPLAL1_LYPL1	2	-0.00218862	0.0468879	0.96277	DeCODE	Q5VWZ2	Chen et al.	tyrosine	HMDB0000158	ENSG00000143353	LYPLAL1	FALSE
108890	MR-IVW	GCST90200427	tyrosine	12450_42_PMVK_PMVK	12450_42_PMVK_PMVK	2	0.0404191	0.0468876	0.388663	DeCODE	Q15126	Chen et al.	tyrosine	HMDB0000158	ENSG00000163344	PMVK	FALSE
108891	MR-IVW	GCST90200427	tyrosine	12462_20_SETMAR_SETMR	12462_20_SETMAR_SETMR	2	-0.0353047	0.0468878	0.451473	DeCODE	Q53H47	Chen et al.	tyrosine	HMDB0000158	ENSG00000170364	SETMAR	FALSE
108892	MR-IVW	GCST90200427	tyrosine	12476_50_TIGAR_TIGAR	12476_50_TIGAR_TIGAR	2	0.0313268	0.0468859	0.504038	DeCODE	Q9NQ88	Chen et al.	tyrosine	HMDB0000158	ENSG00000078237	TIGAR	FALSE
108893	MR-IVW	GCST90200427	tyrosine	12507_16_ITPKC_IP3KC	12507_16_ITPKC_IP3KC	2	0.0514125	0.0468872	0.272854	DeCODE	Q96DU7	Chen et al.	tyrosine	HMDB0000158	ENSG00000086544	ITPKC	FALSE
108894	MR-IVW	GCST90200427	tyrosine	12515_45_UCK2_UCK2	12515_45_UCK2_UCK2	2	0.0141032	0.0468874	0.763575	DeCODE	Q9BZX2	Chen et al.	tyrosine	HMDB0000158	ENSG00000143179	UCK2	FALSE
108895	MR-IVW	GCST90200427	tyrosine	12524_18_SAT2_SAT2	12524_18_SAT2_SAT2	2	-0.000219493	0.0468875	0.996265	DeCODE	Q96F10	Chen et al.	tyrosine	HMDB0000158	ENSG00000141504	SAT2	FALSE
108896	MR-IVW	GCST90200427	tyrosine	12581_39_IMPA2_IMPA2	12581_39_IMPA2_IMPA2	2	0.0540015	0.0468875	0.249434	DeCODE	O14732	Chen et al.	tyrosine	HMDB0000158	ENSG00000141401	IMPA2	FALSE
108897	MR-IVW	GCST90200427	tyrosine	12632_14_NAT1_ARY1	12632_14_NAT1_ARY1	2	0.0417738	0.0468876	0.372965	DeCODE	P18440	Chen et al.	tyrosine	HMDB0000158	ENSG00000171428	NAT1	FALSE
108898	MR-IVW	GCST90200427	tyrosine	12636_113_SMYD2_SMYD2	12636_113_SMYD2_SMYD2	2	0.0377117	0.0468875	0.421222	DeCODE	Q9NRG4	Chen et al.	tyrosine	HMDB0000158	ENSG00000143499	SMYD2	FALSE
108899	MR-IVW	GCST90200427	tyrosine	12637_7_CRAT_CACP	12637_7_CRAT_CACP	2	0.00207743	0.0468879	0.96466	DeCODE	P43155	Chen et al.	tyrosine	HMDB0000158	ENSG00000095321	CRAT	FALSE
108900	MR-IVW	GCST90200427	tyrosine	12641_3_INPP5B_I5P2	12641_3_INPP5B_I5P2	2	0.0662587	0.0468873	0.157612	DeCODE	P32019	Chen et al.	tyrosine	HMDB0000158	ENSG00000204084	INPP5B	FALSE
108901	MR-IVW	GCST90200427	tyrosine	12644_63_ADSS_PURA2	12644_63_ADSS_PURA2	2	0.0766788	0.0468868	0.101965	DeCODE	P30520	Chen et al.	tyrosine	HMDB0000158	ENSG00000035687	ADSS	FALSE
108902	MR-IVW	GCST90200427	tyrosine	12647_52_SETD2_SETD2	12647_52_SETD2_SETD2	2	0.00166528	0.046888	0.971668	DeCODE	Q9BYW2	Chen et al.	tyrosine	HMDB0000158	ENSG00000181555	SETD2	FALSE
108903	MR-IVW	GCST90200427	tyrosine	12658_72_PANK3_PANK3	12658_72_PANK3_PANK3	2	0.063813	0.0468874	0.173518	DeCODE	Q9H999	Chen et al.	tyrosine	HMDB0000158	ENSG00000120137	PANK3	FALSE
108904	MR-IVW	GCST90200427	tyrosine	12667_2_GDA_GUAD	12667_2_GDA_GUAD	2	0.0380362	0.0468878	0.41724	DeCODE	Q9Y2T3	Chen et al.	tyrosine	HMDB0000158	ENSG00000119125	GDA	FALSE
108905	MR-IVW	GCST90200427	tyrosine	12675_14_DARS_SYDC	12675_14_DARS_SYDC	2	0.0033855	0.046888	0.94244	DeCODE	P14868	Chen et al.	tyrosine	HMDB0000158	ENSG00000115866	DARS	FALSE
108906	MR-IVW	GCST90200427	tyrosine	12686_15_MPST_THTM	12686_15_MPST_THTM	2	0.0120106	0.0468878	0.79783	DeCODE	P25325	Chen et al.	tyrosine	HMDB0000158	ENSG00000128309	MPST	FALSE
108907	MR-IVW	GCST90200427	tyrosine	12691_44_SHMT2_GLYM	12691_44_SHMT2_GLYM	2	0.00202311	0.0468879	0.965584	DeCODE	P34897	Chen et al.	tyrosine	HMDB0000158	ENSG00000182199	SHMT2	FALSE
108908	MR-IVW	GCST90200427	tyrosine	12692_56_DOT1L_DOT1L	12692_56_DOT1L_DOT1L	2	0.0501272	0.0468868	0.285019	DeCODE	Q8TEK3	Chen et al.	tyrosine	HMDB0000158	ENSG00000104885	DOT1L	FALSE
108909	MR-IVW	GCST90200427	tyrosine	12697_30_PIP4K2A_PI42A	12697_30_PIP4K2A_PI42A	2	0.0375858	0.0468878	0.422778	DeCODE	P48426	Chen et al.	tyrosine	HMDB0000158	ENSG00000150867	PIP4K2A	FALSE
108910	MR-IVW	GCST90200427	tyrosine	12700_9_ACLY_ACLY	12700_9_ACLY_ACLY	2	0.0268298	0.0468875	0.567175	DeCODE	P53396	Chen et al.	tyrosine	HMDB0000158	ENSG00000131473	ACLY	FALSE
108911	MR-IVW	GCST90200427	tyrosine	12786_61_GPCPD1_GDE5	12786_61_GPCPD1_GDE5	2	0.0481492	0.0468871	0.30446	DeCODE	Q9NPB8	Chen et al.	tyrosine	HMDB0000158	ENSG00000125772	GPCPD1	FALSE
108912	MR-IVW	GCST90200427	tyrosine	12812_25_ACYP2_ACYP2	12812_25_ACYP2_ACYP2	2	0.0160323	0.0468879	0.732404	DeCODE	P14621	Chen et al.	tyrosine	HMDB0000158	ENSG00000170634	ACYP2	FALSE
108913	MR-IVW	GCST90200427	tyrosine	12815_9_IARS_SYIC	12815_9_IARS_SYIC	2	0.030549	0.0468876	0.5147	DeCODE	P41252	Chen et al.	tyrosine	HMDB0000158	ENSG00000196305	IARS	FALSE
108914	MR-IVW	GCST90200427	tyrosine	12818_159_SLC14A2_UT2	12818_159_SLC14A2_UT2	2	0.0657589	0.0468873	0.16077	DeCODE	Q15849	Chen et al.	tyrosine	HMDB0000158	ENSG00000132874	SLC14A2	FALSE
108915	MR-IVW	GCST90200427	tyrosine	12881_17_RDH16_RDH16	12881_17_RDH16_RDH16	2	0.0526275	0.0468872	0.261681	DeCODE	O75452	Chen et al.	tyrosine	HMDB0000158	ENSG00000139547	RDH16	FALSE
108916	MR-IVW	GCST90200427	tyrosine	12895_28_DGKB_DGKB	12895_28_DGKB_DGKB	2	0.0931969	0.0468864	0.0468432	DeCODE	Q9Y6T7	Chen et al.	tyrosine	HMDB0000158	ENSG00000136267	DGKB	FALSE
108917	MR-IVW	GCST90200427	tyrosine	12960_9_GCK_HXK4	12960_9_GCK_HXK4	2	0.0608535	0.0468874	0.194334	DeCODE	P35557	Chen et al.	tyrosine	HMDB0000158	ENSG00000106633	GCK	FALSE
108918	MR-IVW	GCST90200427	tyrosine	13059_33_RFK_RIFK	13059_33_RFK_RIFK	2	0.0119029	0.046888	0.799605	DeCODE	Q969G6	Chen et al.	tyrosine	HMDB0000158	ENSG00000135002	RFK	FALSE
108919	MR-IVW	GCST90200427	tyrosine	13083_18_VARS_SYVC	13083_18_VARS_SYVC	2	-0.00992662	0.046888	0.832334	DeCODE	P26640	Chen et al.	tyrosine	HMDB0000158	ENSG00000204394	VARS1	FALSE
108920	MR-IVW	GCST90200427	tyrosine	13130_150_HK2_HXK2	13130_150_HK2_HXK2	2	0.0328901	0.0468878	0.483013	DeCODE	P52789	Chen et al.	tyrosine	HMDB0000158	ENSG00000159399	HK2	FALSE
108921	MR-IVW	GCST90200427	tyrosine	13131_5_HK1_HXK1	13131_5_HK1_HXK1	2	-0.026355	0.0468879	0.574057	DeCODE	P19367	Chen et al.	tyrosine	HMDB0000158	ENSG00000156515	HK1	FALSE
108922	MR-IVW	GCST90200427	tyrosine	13430_50_SLC14A1_UT1	13430_50_SLC14A1_UT1	2	-0.00657209	0.046886	0.888524	DeCODE	Q13336	Chen et al.	tyrosine	HMDB0000158	ENSG00000141469	SLC14A1	FALSE
108923	MR-IVW	GCST90200427	tyrosine	13473_55_ITPKA_IP3KA	13473_55_ITPKA_IP3KA	2	0.0574239	0.0468853	0.22066	DeCODE	P23677	Chen et al.	tyrosine	HMDB0000158	ENSG00000137825	ITPKA	FALSE
108924	MR-IVW	GCST90200427	tyrosine	13494_6_CERS5_CERS5	13494_6_CERS5_CERS5	2	-0.00375528	0.046886	0.936163	DeCODE	Q8N5B7	Chen et al.	tyrosine	HMDB0000158	ENSG00000139624	CERS5	FALSE
108925	MR-IVW	GCST90200427	tyrosine	13498_1_MIOX_MIOX	13498_1_MIOX_MIOX	2	0.0114897	0.0468853	0.80641	DeCODE	Q9UGB7	Chen et al.	tyrosine	HMDB0000158	ENSG00000100253	MIOX	FALSE
108926	MR-IVW	GCST90200427	tyrosine	13595_20_THTPA_THTPA	13595_20_THTPA_THTPA	2	0.0289907	0.0468855	0.536358	DeCODE	Q9BU02	Chen et al.	tyrosine	HMDB0000158	ENSG00000259431	THTPA	FALSE
108927	MR-IVW	GCST90200427	tyrosine	13596_3_RAB27B_RB27B	13596_3_RAB27B_RB27B	2	0.00168509	0.046886	0.97133	DeCODE	O00194	Chen et al.	tyrosine	HMDB0000158	ENSG00000041353	RAB27B	FALSE
108928	MR-IVW	GCST90200427	tyrosine	13623_4_MLL2_MLL2	13623_4_MLL2_MLL2	2	0.0232509	0.0468859	0.619963	DeCODE	O14686	Chen et al.	tyrosine	HMDB0000158	ENSG00000167548	KMT2D	FALSE
108929	MR-IVW	GCST90200427	tyrosine	13624_17_NADK_NADK	13624_17_NADK_NADK	2	0.0397405	0.0468858	0.39666	DeCODE	O95544	Chen et al.	tyrosine	HMDB0000158	ENSG00000008130	NADK	FALSE
108930	MR-IVW	GCST90200427	tyrosine	13689_2_ODC1_Ornithine_decarboxylase	13689_2_ODC1_Ornithine_decarboxylase	2	0.0531944	0.0468804	0.256508	DeCODE	P11926	Chen et al.	tyrosine	HMDB0000158	ENSG00000115758	ODC1	FALSE
108931	MR-IVW	GCST90200427	tyrosine	13936_24_PGK2_PGK2	13936_24_PGK2_PGK2	2	-0.000902435	0.0468815	0.984642	DeCODE	P07205	Chen et al.	tyrosine	HMDB0000158	ENSG00000170950	PGK2	FALSE
108932	MR-IVW	GCST90200427	tyrosine	13941_82_FARS2_SYFM	13941_82_FARS2_SYFM	2	-0.00298131	0.046882	0.949295	DeCODE	O95363	Chen et al.	tyrosine	HMDB0000158	ENSG00000145982	FARS2	FALSE
108933	MR-IVW	GCST90200427	tyrosine	13947_371_NUDT12_NUD12	13947_371_NUDT12_NUD12	2	0.0549819	0.0468812	0.240879	DeCODE	Q9BQG2	Chen et al.	tyrosine	HMDB0000158	ENSG00000112874	NUDT12	FALSE
108934	MR-IVW	GCST90200427	tyrosine	13990_1_PC_pyruvate_carboxylase	13990_1_PC_pyruvate_carboxylase	2	-0.0152041	0.046882	0.745707	DeCODE	P11498	Chen et al.	tyrosine	HMDB0000158	ENSG00000173599	PC	FALSE
108935	MR-IVW	GCST90200427	tyrosine	13998_26_ADSSL1_PURA1	13998_26_ADSSL1_PURA1	2	0.00854057	0.046882	0.855448	DeCODE	Q8N142	Chen et al.	tyrosine	HMDB0000158	ENSG00000185100	ADSSL1	FALSE
108936	MR-IVW	GCST90200427	tyrosine	14006_36_GNMT_GNMT	14006_36_GNMT_GNMT	2	-0.0123135	0.0468819	0.792821	DeCODE	Q14749	Chen et al.	tyrosine	HMDB0000158	ENSG00000124713	GNMT	FALSE
108937	MR-IVW	GCST90200427	tyrosine	14048_7_IL1RAP_IL_1_R_AcP	14048_7_IL1RAP_IL_1_R_AcP	2	0.0348824	0.0468818	0.456846	DeCODE	Q9NPH3	Chen et al.	tyrosine	HMDB0000158	ENSG00000196083	IL1RAP	FALSE
108938	MR-IVW	GCST90200427	tyrosine	14079_14_IL18R1_IL_18_Ra	14079_14_IL18R1_IL_18_Ra	2	0.0210182	0.0468819	0.653921	DeCODE	Q13478	Chen et al.	tyrosine	HMDB0000158	ENSG00000115604	IL18R1	FALSE
108939	MR-IVW	GCST90200427	tyrosine	14083_25_SEPHS1_SPS1	14083_25_SEPHS1_SPS1	2	0.0529893	0.0468814	0.258356	DeCODE	P49903	Chen et al.	tyrosine	HMDB0000158	ENSG00000086475	SEPHS1	FALSE
108940	MR-IVW	GCST90200427	tyrosine	14098_28_CARS_SYCC	14098_28_CARS_SYCC	2	0.045066	0.0468816	0.336414	DeCODE	P49589	Chen et al.	tyrosine	HMDB0000158	ENSG00000110619	CARS	FALSE
108941	MR-IVW	GCST90200427	tyrosine	14226_120_BHMT2_BHMT2	14226_120_BHMT2_BHMT2	2	0.0373704	0.0468818	0.425382	DeCODE	Q9H2M3	Chen et al.	tyrosine	HMDB0000158	ENSG00000132840	BHMT2	FALSE
108942	MR-IVW	GCST90200427	tyrosine	14271_23_RAB6B_RAB6B	14271_23_RAB6B_RAB6B	2	0.0228932	0.046882	0.625327	DeCODE	Q9NRW1	Chen et al.	tyrosine	HMDB0000158	ENSG00000154917	RAB6B	FALSE
108943	MR-IVW	GCST90200427	tyrosine	14287_6_RAB5C_RAB5C	14287_6_RAB5C_RAB5C	2	0.0161192	0.046882	0.730978	DeCODE	P51148	Chen et al.	tyrosine	HMDB0000158	ENSG00000108774	RAB5C	FALSE
108944	MR-IVW	GCST90200427	tyrosine	14332_3_RALA_RALA	14332_3_RALA_RALA	2	0.0298512	0.0468819	0.524299	DeCODE	P11233	Chen et al.	tyrosine	HMDB0000158	ENSG00000006451	RALA	FALSE
108945	MR-IVW	GCST90200427	tyrosine	15414_316_LDHA_LDHA	15414_316_LDHA_LDHA	2	-0.0153906	0.046882	0.742696	DeCODE	P00338	Chen et al.	tyrosine	HMDB0000158	ENSG00000134333	LDHA	FALSE
108946	MR-IVW	GCST90200427	tyrosine	15426_5_NEU1_NEUR1	15426_5_NEU1_NEUR1	2	0.0537874	0.0468816	0.251256	DeCODE	Q99519	Chen et al.	tyrosine	HMDB0000158	ENSG00000204386	NEU1	FALSE
108947	MR-IVW	GCST90200427	tyrosine	15431_31_OTC_OTCase	15431_31_OTC_OTCase	2	0.00752628	0.046882	0.872458	DeCODE	P00480	Chen et al.	tyrosine	HMDB0000158	ENSG00000036473	OTC	FALSE
108948	MR-IVW	GCST90200427	tyrosine	15435_4_PNP_PNP	15435_4_PNP_PNP	2	0.0296264	0.0468819	0.527428	DeCODE	P00491	Chen et al.	tyrosine	HMDB0000158	ENSG00000198805	PNP	FALSE
108949	MR-IVW	GCST90200427	tyrosine	15457_14_ANPEP_Aminopeptidase_N	15457_14_ANPEP_Aminopeptidase_N	2	0.11262	0.0468801	0.0162924	DeCODE	P15144	Chen et al.	tyrosine	HMDB0000158	ENSG00000166825	ANPEP	FALSE
108950	MR-IVW	GCST90200427	tyrosine	15480_2_VNN2_VNN2	15480_2_VNN2_VNN2	2	-0.0035114	0.0468819	0.940295	DeCODE	O95498	Chen et al.	tyrosine	HMDB0000158	ENSG00000112303	VNN2	FALSE
108951	MR-IVW	GCST90200427	tyrosine	15487_164_CES1_carboxylesterase__liver	15487_164_CES1_carboxylesterase__liver	2	-0.00726951	0.046882	0.876774	DeCODE	P23141	Chen et al.	tyrosine	HMDB0000158	ENSG00000198848	CES1	FALSE
108952	MR-IVW	GCST90200427	tyrosine	15514_26_BCHE_Pseudocholinesterase	15514_26_BCHE_Pseudocholinesterase	2	0.0657588	0.046881	0.160714	DeCODE	P06276	Chen et al.	tyrosine	HMDB0000158	ENSG00000114200	BCHE	FALSE
108953	MR-IVW	GCST90200427	tyrosine	15526_33_GSS_GSHB	15526_33_GSS_GSHB	2	0.0498417	0.0468816	0.287719	DeCODE	P48637	Chen et al.	tyrosine	HMDB0000158	ENSG00000100983	GSS	FALSE
108954	MR-IVW	GCST90200427	tyrosine	15542_19_CKMT1A_KCRU	15542_19_CKMT1A_KCRU	2	0.0659928	0.0468803	0.159223	DeCODE	P12532	Chen et al.	tyrosine	HMDB0000158	ENSG00000237289	CKMT1A	FALSE
108955	MR-IVW	GCST90200427	tyrosine	15553_22_ACHE_ACES	15553_22_ACHE_ACES	2	0.0223858	0.0468815	0.633008	DeCODE	P22303	Chen et al.	tyrosine	HMDB0000158	ENSG00000087085	ACHE	FALSE
108956	MR-IVW	GCST90200427	tyrosine	15556_49_AMY2B_Alpha_amylase_2B	15556_49_AMY2B_Alpha_amylase_2B	2	0.0512313	0.0468816	0.27449	DeCODE	P19961	Chen et al.	tyrosine	HMDB0000158	ENSG00000240038	AMY2B	FALSE
108957	MR-IVW	GCST90200427	tyrosine	15588_17_GLA_galactosidase__alpha	15588_17_GLA_galactosidase__alpha	2	0.038943	0.0468817	0.406163	DeCODE	P06280	Chen et al.	tyrosine	HMDB0000158	ENSG00000102393	GLA	FALSE
108958	MR-IVW	GCST90200427	tyrosine	15607_56_PKLR_KPYR	15607_56_PKLR_KPYR	2	-0.0757982	0.0468812	0.105918	DeCODE	P30613	Chen et al.	tyrosine	HMDB0000158	ENSG00000143627	PKLR	FALSE
108959	MR-IVW	GCST90200427	tyrosine	16015_19_GPT_ALT	16015_19_GPT_ALT	2	0.0519167	0.0468816	0.268121	DeCODE	P24298	Chen et al.	tyrosine	HMDB0000158	ENSG00000167701	GPT	FALSE
108960	MR-IVW	GCST90200427	tyrosine	16769_20_RAC3_RAC3	16769_20_RAC3_RAC3	2	0.0293616	0.0468819	0.531125	DeCODE	P60763	Chen et al.	tyrosine	HMDB0000158	ENSG00000169750	RAC3	FALSE
108961	MR-IVW	GCST90200427	tyrosine	16809_1_NME4_NDKM	16809_1_NME4_NDKM	2	0.0357168	0.0468817	0.446149	DeCODE	O00746	Chen et al.	tyrosine	HMDB0000158	ENSG00000103202	NME4	FALSE
108962	MR-IVW	GCST90200427	tyrosine	16857_2_RAB2A_RAB2A	16857_2_RAB2A_RAB2A	2	0.0671595	0.0468811	0.151987	DeCODE	P61019	Chen et al.	tyrosine	HMDB0000158	ENSG00000104388	RAB2A	FALSE
108963	MR-IVW	GCST90200427	tyrosine	16863_47_NANP_NANP	16863_47_NANP_NANP	2	0.0641597	0.046881	0.171135	DeCODE	Q8TBE9	Chen et al.	tyrosine	HMDB0000158	ENSG00000170191	NANP	FALSE
108964	MR-IVW	GCST90200427	tyrosine	16877_19_MSRB2_MSRB2	16877_19_MSRB2_MSRB2	2	0.0424869	0.0468817	0.364799	DeCODE	Q9Y3D2	Chen et al.	tyrosine	HMDB0000158	ENSG00000148450	MSRB2	FALSE
108965	MR-IVW	GCST90200427	tyrosine	16883_57_RAB4A_RAB4A	16883_57_RAB4A_RAB4A	2	0.0289086	0.0468819	0.537481	DeCODE	P20338	Chen et al.	tyrosine	HMDB0000158	ENSG00000168118	RAB4A	FALSE
108966	MR-IVW	GCST90200427	tyrosine	16932_5_SULT1E1_SULT_1E	16932_5_SULT1E1_SULT_1E	2	-0.00203909	0.046882	0.965308	DeCODE	P49888	Chen et al.	tyrosine	HMDB0000158	ENSG00000109193	SULT1E1	FALSE
108967	MR-IVW	GCST90200427	tyrosine	17148_7_BLVRB_BLVRB	17148_7_BLVRB_BLVRB	2	-0.0541889	0.0468815	0.247734	DeCODE	P30043	Chen et al.	tyrosine	HMDB0000158	ENSG00000090013	BLVRB	FALSE
108968	MR-IVW	GCST90200427	tyrosine	17204_17_PNMT_PNMT	17204_17_PNMT_PNMT	2	-0.0167409	0.046882	0.721027	DeCODE	Q3KPI0	Chen et al.	tyrosine	HMDB0000158	ENSG00000007129	CEACAM21	FALSE
108969	MR-IVW	GCST90200427	tyrosine	17205_21_RAB5A_RAB5A	17205_21_RAB5A_RAB5A	2	0.0317564	0.0468818	0.49817	DeCODE	P20339	Chen et al.	tyrosine	HMDB0000158	ENSG00000144566	RAB5A	FALSE
108970	MR-IVW	GCST90200427	tyrosine	17209_27_SULT2B1_ST2B1	17209_27_SULT2B1_ST2B1	2	-0.0117379	0.046882	0.802301	DeCODE	O00204	Chen et al.	tyrosine	HMDB0000158	ENSG00000088002	SULT2B1	FALSE
108971	MR-IVW	GCST90200427	tyrosine	17325_10_GUK1_KGUA	17325_10_GUK1_KGUA	2	0.00861485	0.046882	0.854205	DeCODE	Q16774	Chen et al.	tyrosine	HMDB0000158	ENSG00000143774	GUK1	FALSE
108972	MR-IVW	GCST90200427	tyrosine	17333_20_ACADM_ACADM	17333_20_ACADM_ACADM	2	-0.00479547	0.0468819	0.918528	DeCODE	P11310	Chen et al.	tyrosine	HMDB0000158	ENSG00000117054	ACADM	FALSE
108973	MR-IVW	GCST90200427	tyrosine	17357_33_SEPSECS_SPCS	17357_33_SEPSECS_SPCS	2	0.00831929	0.046882	0.859154	DeCODE	Q9HD40	Chen et al.	tyrosine	HMDB0000158	ENSG00000109618	SEPSECS	FALSE
108974	MR-IVW	GCST90200427	tyrosine	17398_55_HMOX1_HO_1	17398_55_HMOX1_HO_1	2	0.0106076	0.046882	0.820997	DeCODE	P09601	Chen et al.	tyrosine	HMDB0000158	ENSG00000100292	HMOX1	FALSE
108975	MR-IVW	GCST90200427	tyrosine	17441_4_ALPI_Alkaline_phosphatase__intestine	17441_4_ALPI_Alkaline_phosphatase__intestine	2	-0.0349009	0.0468815	0.456604	DeCODE	P09923	Chen et al.	tyrosine	HMDB0000158	ENSG00000163295	ALPI	FALSE
108976	MR-IVW	GCST90200427	tyrosine	17450_51_HARS_Histidyl_tRNA_synthetase	17450_51_HARS_Histidyl_tRNA_synthetase	2	0.0317863	0.0468819	0.497767	DeCODE	P12081	Chen et al.	tyrosine	HMDB0000158	ENSG00000170445	HARS	FALSE
108977	MR-IVW	GCST90200427	tyrosine	17466_72_ACSF2_ACSF2	17466_72_ACSF2_ACSF2	2	0.00138276	0.0468814	0.97647	DeCODE	Q96CM8	Chen et al.	tyrosine	HMDB0000158	ENSG00000167107	ACSF2	FALSE
108978	MR-IVW	GCST90200427	tyrosine	17467_1_DHRS9_DHRS9	17467_1_DHRS9_DHRS9	2	0.0471097	0.0468816	0.314961	DeCODE	Q9BPW9	Chen et al.	tyrosine	HMDB0000158	ENSG00000073737	DHRS9	FALSE
108979	MR-IVW	GCST90200427	tyrosine	17495_141_SIRT3_SIR3	17495_141_SIRT3_SIR3	2	-0.000758495	0.0468817	0.987092	DeCODE	Q9NTG7	Chen et al.	tyrosine	HMDB0000158	ENSG00000142082	SIRT3	FALSE
108980	MR-IVW	GCST90200427	tyrosine	17509_6_HPD_HPPD	17509_6_HPD_HPPD	2	0.0325501	0.0468819	0.487494	DeCODE	P32754	Chen et al.	tyrosine	HMDB0000158	ENSG00000158104	HPD	FALSE
108981	MR-IVW	GCST90200427	tyrosine	17675_17_ACOT13_ACO13	17675_17_ACOT13_ACO13	2	0.0302683	0.0468818	0.518519	DeCODE	Q9NPJ3	Chen et al.	tyrosine	HMDB0000158	ENSG00000112304	ACOT13	FALSE
108982	MR-IVW	GCST90200427	tyrosine	17744_31_RAB11A_RB11A	17744_31_RAB11A_RB11A	2	0.0102806	0.046882	0.826427	DeCODE	P62491	Chen et al.	tyrosine	HMDB0000158	ENSG00000103769	RAB11A	FALSE
108983	MR-IVW	GCST90200427	tyrosine	17752_24_ARG2_Arginase	17752_24_ARG2_Arginase	2	-0.0913291	0.0468807	0.0514012	DeCODE	P78540	Chen et al.	tyrosine	HMDB0000158	ENSG00000081181	ARG2	FALSE
108984	MR-IVW	GCST90200427	tyrosine	17789_1_QPRT_NADC	17789_1_QPRT_NADC	2	0.00861008	0.0468819	0.854284	DeCODE	Q15274	Chen et al.	tyrosine	HMDB0000158	ENSG00000103485	QPRT	FALSE
108985	MR-IVW	GCST90200427	tyrosine	17792_158_ALDH5A1_SSDH	17792_158_ALDH5A1_SSDH	2	0.038809	0.0468817	0.40778	DeCODE	P51649	Chen et al.	tyrosine	HMDB0000158	ENSG00000112294	ALDH5A1	FALSE
108986	MR-IVW	GCST90200427	tyrosine	17814_8_BPNT1_BPNT1	17814_8_BPNT1_BPNT1	2	0.0102107	0.046882	0.827589	DeCODE	O95861	Chen et al.	tyrosine	HMDB0000158	ENSG00000162813	BPNT1	FALSE
108987	MR-IVW	GCST90200427	tyrosine	17822_57_RERG_RERG	17822_57_RERG_RERG	2	0.00346501	0.046882	0.941083	DeCODE	Q96A58	Chen et al.	tyrosine	HMDB0000158	ENSG00000134533	RERG	FALSE
108988	MR-IVW	GCST90200427	tyrosine	17843_30_PPCS_PPCS	17843_30_PPCS_PPCS	2	0.0404636	0.0468817	0.388083	DeCODE	Q9HAB8	Chen et al.	tyrosine	HMDB0000158	ENSG00000127125	PPCS	FALSE
108989	MR-IVW	GCST90200427	tyrosine	17857_6_ACADL_ACADL	17857_6_ACADL_ACADL	2	-0.0174544	0.046882	0.709666	DeCODE	P28330	Chen et al.	tyrosine	HMDB0000158	ENSG00000115361	ACADL	FALSE
108990	MR-IVW	GCST90200427	tyrosine	18170_46_PYCR1_P5CR1	18170_46_PYCR1_P5CR1	2	0.0645983	0.0468807	0.168225	DeCODE	P32322	Chen et al.	tyrosine	HMDB0000158	ENSG00000183010	PYCR1	FALSE
108991	MR-IVW	GCST90200427	tyrosine	18178_13_SARS_SYSC	18178_13_SARS_SYSC	2	0.0543403	0.0468816	0.246417	DeCODE	P49591	Chen et al.	tyrosine	HMDB0000158	ENSG00000031698	SARS	FALSE
108992	MR-IVW	GCST90200427	tyrosine	18179_56_SMS_SPSY	18179_56_SMS_SPSY	2	0.0673903	0.0468812	0.150585	DeCODE	P52788	Chen et al.	tyrosine	HMDB0000158	ENSG00000102172	SMS	FALSE
108993	MR-IVW	GCST90200427	tyrosine	18184_28_GMPS_GUAA	18184_28_GMPS_GUAA	2	-0.044975	0.0468817	0.337393	DeCODE	P49915	Chen et al.	tyrosine	HMDB0000158	ENSG00000163655	GMPS	FALSE
108994	MR-IVW	GCST90200427	tyrosine	18186_15_TARS_SYTC	18186_15_TARS_SYTC	2	0.0382325	0.0468818	0.414782	DeCODE	P26639	Chen et al.	tyrosine	HMDB0000158	ENSG00000113407	TARS	FALSE
108995	MR-IVW	GCST90200427	tyrosine	18187_16_ASPA_ACY2	18187_16_ASPA_ACY2	2	0.0798087	0.0468809	0.0886853	DeCODE	P45381	Chen et al.	tyrosine	HMDB0000158	ENSG00000108381	ASPA	FALSE
108996	MR-IVW	GCST90200427	tyrosine	18188_12_GATM_GATM	18188_12_GATM_GATM	2	0.0101569	0.0468817	0.828482	DeCODE	P50440	Chen et al.	tyrosine	HMDB0000158	ENSG00000171766	GATM	FALSE
108997	MR-IVW	GCST90200427	tyrosine	18197_97_CKMT2_KCRS	18197_97_CKMT2_KCRS	2	0.0387857	0.0468818	0.408062	DeCODE	P17540	Chen et al.	tyrosine	HMDB0000158	ENSG00000131730	CKMT2	FALSE
108998	MR-IVW	GCST90200427	tyrosine	18232_42_PIP4K2B_PI42B	18232_42_PIP4K2B_PI42B	2	0.0429224	0.0468818	0.359905	DeCODE	P78356	Chen et al.	tyrosine	HMDB0000158	ENSG00000276293	PIP4K2B	FALSE
108999	MR-IVW	GCST90200427	tyrosine	18297_8_MRAS_RASM	18297_8_MRAS_RASM	2	0.000391824	0.0468819	0.993332	DeCODE	Q8IXB1	Chen et al.	tyrosine	HMDB0000158	ENSG00000077232	DNAJC10	FALSE
109000	MR-IVW	GCST90200427	tyrosine	18309_18_CS_CISY	18309_18_CS_CISY	2	0.0081115	0.0468819	0.862636	DeCODE	O75390	Chen et al.	tyrosine	HMDB0000158	ENSG00000062485	CS	FALSE
109001	MR-IVW	GCST90200427	tyrosine	18322_15_JMJD6_JMJD6	18322_15_JMJD6_JMJD6	2	0.0701591	0.0468811	0.134515	DeCODE	Q6NYC1	Chen et al.	tyrosine	HMDB0000158	ENSG00000070495	JMJD6	FALSE
109002	MR-IVW	GCST90200427	tyrosine	18324_61_SUOX_SUOX	18324_61_SUOX_SUOX	2	-0.00578138	0.046882	0.901856	DeCODE	P51687	Chen et al.	tyrosine	HMDB0000158	ENSG00000139531	SUOX	FALSE
109003	MR-IVW	GCST90200427	tyrosine	18328_36_PYCR2_P5CR2	18328_36_PYCR2_P5CR2	2	0.0103331	0.0471663	0.82659	DeCODE	Q96C36	Chen et al.	tyrosine	HMDB0000158	ENSG00000143811	PYCR2	FALSE
109004	MR-IVW	GCST90200427	tyrosine	18329_4_PRPS2_PRPS2	18329_4_PRPS2_PRPS2	2	0.0145467	0.046882	0.756345	DeCODE	P11908	Chen et al.	tyrosine	HMDB0000158	ENSG00000101911	PRPS2	FALSE
109005	MR-IVW	GCST90200427	tyrosine	18338_26_IDH1_IDH	18338_26_IDH1_IDH	2	-0.0292944	0.0468819	0.532066	DeCODE	O75874	Chen et al.	tyrosine	HMDB0000158	ENSG00000138413	IDH1	FALSE
109006	MR-IVW	GCST90200427	tyrosine	18342_2_PSAT1_SERC	18342_2_PSAT1_SERC	2	-0.0292761	0.0468819	0.532322	DeCODE	Q9Y617	Chen et al.	tyrosine	HMDB0000158	ENSG00000135069	PSAT1	FALSE
109007	MR-IVW	GCST90200427	tyrosine	18382_109_COMT_Catechol_O_methyltransferase	18382_109_COMT_Catechol_O_methyltransferase	2	0.0222409	0.0468819	0.635213	DeCODE	P21964	Chen et al.	tyrosine	HMDB0000158	ENSG00000093010	COMT	FALSE
109008	MR-IVW	GCST90200427	tyrosine	18398_1_AKR1D1_AK1D1	18398_1_AKR1D1_AK1D1	2	0.0171086	0.0468819	0.715164	DeCODE	P51857	Chen et al.	tyrosine	HMDB0000158	ENSG00000122787	AKR1D1	FALSE
109009	MR-IVW	GCST90200427	tyrosine	18401_18_ALKBH3_ALKB3	18401_18_ALKBH3_ALKB3	2	0.0250015	0.0468819	0.593835	DeCODE	Q96Q83	Chen et al.	tyrosine	HMDB0000158	ENSG00000166199	ALKBH3	FALSE
109010	MR-IVW	GCST90200427	tyrosine	18403_25_AMPD2_AMPD2	18403_25_AMPD2_AMPD2	2	0.0431793	0.0468817	0.357036	DeCODE	Q01433	Chen et al.	tyrosine	HMDB0000158	ENSG00000116337	AMPD2	FALSE
109011	MR-IVW	GCST90200427	tyrosine	18422_41_MVD_ERG19	18422_41_MVD_ERG19	2	0.0641407	0.0468812	0.171264	DeCODE	P53602	Chen et al.	tyrosine	HMDB0000158	ENSG00000167508	MVD	FALSE
109012	MR-IVW	GCST90200427	tyrosine	18432_32_RALB_RALB	18432_32_RALB_RALB	2	0.0353813	0.0468818	0.450434	DeCODE	P11234	Chen et al.	tyrosine	HMDB0000158	ENSG00000144118	RALB	FALSE
109013	MR-IVW	GCST90200427	tyrosine	18900_37_HRAS_H_ras__WT_	18900_37_HRAS_H_ras__WT_	2	0.0694195	0.0468812	0.138672	DeCODE	P01112	Chen et al.	tyrosine	HMDB0000158	ENSG00000174775	HRAS	FALSE
109014	MR-IVW	GCST90200427	tyrosine	18917_53_AMY2A_Pancreatic_alpha_amylase	18917_53_AMY2A_Pancreatic_alpha_amylase	2	0.0281307	0.0468819	0.548484	DeCODE	P04746	Chen et al.	tyrosine	HMDB0000158	ENSG00000243480	AMY2A	FALSE
109015	MR-IVW	GCST90200427	tyrosine	19114_8_TK2_KITM	19114_8_TK2_KITM	2	0.0997432	0.0468803	0.0333689	DeCODE	O00142	Chen et al.	tyrosine	HMDB0000158	ENSG00000166548	TK2	FALSE
109016	MR-IVW	GCST90200427	tyrosine	19207_119_ADK_ADK	19207_119_ADK_ADK	2	0.00391755	0.046882	0.933405	DeCODE	P55263	Chen et al.	tyrosine	HMDB0000158	ENSG00000156110	ADK	FALSE
109017	MR-IVW	GCST90200427	tyrosine	19222_124_RAB5B_RAB5B	19222_124_RAB5B_RAB5B	2	0.0147487	0.046882	0.753072	DeCODE	P61020	Chen et al.	tyrosine	HMDB0000158	ENSG00000111540	RAB5B	FALSE
109018	MR-IVW	GCST90200427	tyrosine	19223_6_RAB1A_RAB1A	19223_6_RAB1A_RAB1A	2	0.0671751	0.0468813	0.151893	DeCODE	P62820	Chen et al.	tyrosine	HMDB0000158	ENSG00000138069	RAB1A	FALSE
109019	MR-IVW	GCST90200427	tyrosine	19239_5_ARF1_ARF1	19239_5_ARF1_ARF1	2	-0.00332018	0.046882	0.943541	DeCODE	P84077	Chen et al.	tyrosine	HMDB0000158	ENSG00000143761	ARF1	FALSE
109020	MR-IVW	GCST90200427	tyrosine	19249_18_KARS_SYK	19249_18_KARS_SYK	2	0.0198197	0.046882	0.672472	DeCODE	Q15046	Chen et al.	tyrosine	HMDB0000158	ENSG00000065427	KARS	FALSE
109021	MR-IVW	GCST90200427	tyrosine	19253_82_RAB2B_RAB2B	19253_82_RAB2B_RAB2B	2	0.015202	0.0468819	0.74574	DeCODE	Q8WUD1	Chen et al.	tyrosine	HMDB0000158	ENSG00000129472	RAB2B	FALSE
109022	MR-IVW	GCST90200427	tyrosine	19254_125_GMPR_GMPR1	19254_125_GMPR_GMPR1	2	0.0430086	0.0468818	0.358941	DeCODE	P36959	Chen et al.	tyrosine	HMDB0000158	ENSG00000137198	GMPR	FALSE
109023	MR-IVW	GCST90200427	tyrosine	19258_24_GCDH_GCDH	19258_24_GCDH_GCDH	2	-0.00126617	0.0468816	0.978453	DeCODE	Q92947	Chen et al.	tyrosine	HMDB0000158	ENSG00000105607	GCDH	FALSE
109024	MR-IVW	GCST90200427	tyrosine	19262_219_ACADVL_ACADV	19262_219_ACADVL_ACADV	2	0.00149206	0.0468819	0.974611	DeCODE	P49748	Chen et al.	tyrosine	HMDB0000158	ENSG00000072778	ACADVL	FALSE
109025	MR-IVW	GCST90200427	tyrosine	19270_26_YARS_SYYC	19270_26_YARS_SYYC	2	0.00762417	0.046882	0.870814	DeCODE	P54577	Chen et al.	tyrosine	HMDB0000158	ENSG00000134684	YARS	FALSE
109026	MR-IVW	GCST90200427	tyrosine	19278_19_RAB1B_RAB1B	19278_19_RAB1B_RAB1B	2	0.0357473	0.0468818	0.445763	DeCODE	Q9H0U4	Chen et al.	tyrosine	HMDB0000158	ENSG00000174903	RAB1B	FALSE
109027	MR-IVW	GCST90200427	tyrosine	19365_11_BCAT2_BCAT2	19365_11_BCAT2_BCAT2	2	-0.0127849	0.0468818	0.78508	DeCODE	O15382	Chen et al.	tyrosine	HMDB0000158	ENSG00000105552	BCAT2	FALSE
109028	MR-IVW	GCST90200427	tyrosine	19376_74_NNMT_NNMT	19376_74_NNMT_NNMT	2	-0.00354314	0.0468819	0.939757	DeCODE	P40261	Chen et al.	tyrosine	HMDB0000158	ENSG00000166741	NNMT	FALSE
109029	MR-IVW	GCST90200427	tyrosine	19446_1_GMPR2_GMPR2	19446_1_GMPR2_GMPR2	2	0.0234763	0.0468819	0.616545	DeCODE	Q9P2T1	Chen et al.	tyrosine	HMDB0000158	ENSG00000100938	GMPR2	FALSE
109030	MR-IVW	GCST90200427	tyrosine	19448_104_UPP1_UPP1	19448_104_UPP1_UPP1	2	0.0329649	0.0468817	0.481962	DeCODE	Q16831	Chen et al.	tyrosine	HMDB0000158	ENSG00000183696	UPP1	FALSE
109031	MR-IVW	GCST90200427	tyrosine	19467_3_RBKS_RBSK	19467_3_RBKS_RBSK	2	0.0213773	0.0468819	0.648402	DeCODE	Q9H477	Chen et al.	tyrosine	HMDB0000158	ENSG00000171174	RBKS	FALSE
109032	MR-IVW	GCST90200427	tyrosine	19483_16_KDSR_KDSR	19483_16_KDSR_KDSR	2	-0.0347373	0.0468818	0.458721	DeCODE	Q06136	Chen et al.	tyrosine	HMDB0000158	ENSG00000119537	KDSR	FALSE
109033	MR-IVW	GCST90200427	tyrosine	19496_1_NPL_NPL	19496_1_NPL_NPL	2	0.014211	0.046882	0.761796	DeCODE	Q9BXD5	Chen et al.	tyrosine	HMDB0000158	ENSG00000135838	NPL	FALSE
109034	MR-IVW	GCST90200427	tyrosine	19504_22_DTYMK_KTHY	19504_22_DTYMK_KTHY	2	0.0241309	0.046882	0.606751	DeCODE	P23919	Chen et al.	tyrosine	HMDB0000158	ENSG00000168393	DTYMK	FALSE
109035	MR-IVW	GCST90200427	tyrosine	19506_6_GLYAT_GLYAT	19506_6_GLYAT_GLYAT	2	0.0199877	0.046882	0.66986	DeCODE	Q6IB77	Chen et al.	tyrosine	HMDB0000158	ENSG00000149124	GLYAT	FALSE
109036	MR-IVW	GCST90200427	tyrosine	19518_12_HK3_HXK3	19518_12_HK3_HXK3	2	-0.0164192	0.046882	0.72617	DeCODE	P52790	Chen et al.	tyrosine	HMDB0000158	ENSG00000160883	HK3	FALSE
109037	MR-IVW	GCST90200427	tyrosine	2622_18_HMOX2_HO_2	2622_18_HMOX2_HO_2	2	-0.00512206	0.046882	0.913001	DeCODE	P30519	Chen et al.	tyrosine	HMDB0000158	ENSG00000103415	HMOX2	FALSE
109038	MR-IVW	GCST90200427	tyrosine	2642_4_PAFAH1B2_PAFAH_beta_subunit	2642_4_PAFAH1B2_PAFAH_beta_subunit	2	0.0330587	0.0468817	0.480717	DeCODE	P68402	Chen et al.	tyrosine	HMDB0000158	ENSG00000168092	PAFAH1B2	FALSE
109039	MR-IVW	GCST90200427	tyrosine	2870_29_RAC1_RAC1	2870_29_RAC1_RAC1	2	0.0378838	0.0468818	0.419051	DeCODE	P63000	Chen et al.	tyrosine	HMDB0000158	ENSG00000136238	RAC1	FALSE
109040	MR-IVW	GCST90200427	tyrosine	2943_5_CYP3A4_Cytochrome_P450_3A4	2943_5_CYP3A4_Cytochrome_P450_3A4	2	0.0617585	0.0468813	0.187725	DeCODE	P08684	Chen et al.	tyrosine	HMDB0000158	ENSG00000160868	CYP3A4	FALSE
109041	MR-IVW	GCST90200427	tyrosine	2991_9_IL1R1_IL_1_sRI	2991_9_IL1R1_IL_1_sRI	2	0.0582519	0.0468795	0.21402	DeCODE	P14778	Chen et al.	tyrosine	HMDB0000158	ENSG00000115594	IL1R1	FALSE
109042	MR-IVW	GCST90200427	tyrosine	2993_1_IL18RAP_IL_18_Rb	2993_1_IL18RAP_IL_18_Rb	2	0.0222754	0.0468819	0.634688	DeCODE	O95256	Chen et al.	tyrosine	HMDB0000158	ENSG00000115607	IL18RAP	FALSE
109043	MR-IVW	GCST90200427	tyrosine	2994_71_IL1RL2_IL_1Rrp2	2994_71_IL1RL2_IL_1Rrp2	2	0.0420323	0.0468815	0.369951	DeCODE	Q9HB29	Chen et al.	tyrosine	HMDB0000158	ENSG00000115598	IL1RL2	FALSE
109044	MR-IVW	GCST90200427	tyrosine	3182_38_ENTPD1_CD39	3182_38_ENTPD1_CD39	2	-0.0229102	0.0468819	0.62507	DeCODE	P49961	Chen et al.	tyrosine	HMDB0000158	ENSG00000138185	ENTPD1	FALSE
109045	MR-IVW	GCST90200427	tyrosine	3192_3_CNDP2_Glutamate_carboxypeptidase	3192_3_CNDP2_Glutamate_carboxypeptidase	2	0.000308755	0.046882	0.994745	DeCODE	Q96KP4	Chen et al.	tyrosine	HMDB0000158	ENSG00000133313	CNDP2	FALSE
109046	MR-IVW	GCST90200427	tyrosine	3232_28_ACP5_TrATPase	3232_28_ACP5_TrATPase	2	0.0295067	0.0468819	0.529098	DeCODE	P13686	Chen et al.	tyrosine	HMDB0000158	ENSG00000102575	ACP5	FALSE
109047	MR-IVW	GCST90200427	tyrosine	3343_1_ACY1_Aminoacylase_1	3343_1_ACY1_Aminoacylase_1	2	0.000103507	0.046882	0.998238	DeCODE	Q03154	Chen et al.	tyrosine	HMDB0000158	ENSG00000114786	ACY1	FALSE
109048	MR-IVW	GCST90200427	tyrosine	3583_54_ARSA_Arylsulfatase_A	3583_54_ARSA_Arylsulfatase_A	2	0.0551506	0.046881	0.239436	DeCODE	P15289	Chen et al.	tyrosine	HMDB0000158	ENSG00000100299	ARSA	FALSE
109049	MR-IVW	GCST90200427	tyrosine	3761_4_PTGS2_COX_2	3761_4_PTGS2_COX_2	2	0.0199058	0.0468818	0.671131	DeCODE	P35354	Chen et al.	tyrosine	HMDB0000158	ENSG00000073756	PTGS2	FALSE
109050	MR-IVW	GCST90200427	tyrosine	3800_71_CKB_CK_BB	3800_71_CKB_CK_BB	2	-0.0138286	0.046882	0.76802	DeCODE	P12277	Chen et al.	tyrosine	HMDB0000158	ENSG00000166165	CKB	FALSE
109051	MR-IVW	GCST90200427	tyrosine	3848_14_GAPDH_GAPDH__liver	3848_14_GAPDH_GAPDH__liver	2	0.0463631	0.0468817	0.322693	DeCODE	P04406	Chen et al.	tyrosine	HMDB0000158	ENSG00000111640	GAPDH	FALSE
109052	MR-IVW	GCST90200427	tyrosine	3890_8_LDHB_LDH_H_1	3890_8_LDHB_LDH_H_1	2	0.0670408	0.0468813	0.152714	DeCODE	P07195	Chen et al.	tyrosine	HMDB0000158	ENSG00000111716	LDHB	FALSE
109053	MR-IVW	GCST90200427	tyrosine	4234_8_IL1RL1_IL_1_R4	4234_8_IL1RL1_IL_1_R4	2	0.0557695	0.0468816	0.234211	DeCODE	Q01638	Chen et al.	tyrosine	HMDB0000158	ENSG00000115602	IL1RL1	FALSE
109054	MR-IVW	GCST90200427	tyrosine	4294_16_SPHK1_Sphingosine_kinase_1	4294_16_SPHK1_Sphingosine_kinase_1	2	0.0288176	0.0468819	0.538763	DeCODE	Q9NYA1	Chen et al.	tyrosine	HMDB0000158	ENSG00000176170	SPHK1	FALSE
109055	MR-IVW	GCST90200427	tyrosine	4301_58_TK1_Thymidine_kinase	4301_58_TK1_Thymidine_kinase	2	-0.0314475	0.0468819	0.502359	DeCODE	P04183	Chen et al.	tyrosine	HMDB0000158	ENSG00000167900	TK1	FALSE
109056	MR-IVW	GCST90200427	tyrosine	4435_66_ENPP7_ENPP7	4435_66_ENPP7_ENPP7	2	-0.00176551	0.0468818	0.96996	DeCODE	Q6UWV6	Chen et al.	tyrosine	HMDB0000158	ENSG00000182156	ENPP7	FALSE
109057	MR-IVW	GCST90200427	tyrosine	4436_1_ENTPD3_ENTP3	4436_1_ENTPD3_ENTP3	2	0.00422434	0.046882	0.928203	DeCODE	O75355	Chen et al.	tyrosine	HMDB0000158	ENSG00000168032	ENTPD3	FALSE
109058	MR-IVW	GCST90200427	tyrosine	4437_56_ENTPD5_ENTP5	4437_56_ENTPD5_ENTP5	2	0.0544845	0.0468816	0.245165	DeCODE	O75356	Chen et al.	tyrosine	HMDB0000158	ENSG00000187097	ENTPD5	FALSE
109059	MR-IVW	GCST90200427	tyrosine	4468_21_SPHK2_SPHK2	4468_21_SPHK2_SPHK2	2	0.045675	0.0468816	0.329926	DeCODE	Q9NRA0	Chen et al.	tyrosine	HMDB0000158	ENSG00000063176	SPHK2	FALSE
109060	MR-IVW	GCST90200427	tyrosine	4535_50_BST1_BST1	4535_50_BST1_BST1	2	0.0572557	0.0468813	0.221976	DeCODE	Q10588	Chen et al.	tyrosine	HMDB0000158	ENSG00000109743	BST1	FALSE
109061	MR-IVW	GCST90200427	tyrosine	4559_64_KYNU_KYNU	4559_64_KYNU_KYNU	2	0.0064906	0.046882	0.889888	DeCODE	Q16719	Chen et al.	tyrosine	HMDB0000158	ENSG00000115919	KYNU	FALSE
109062	MR-IVW	GCST90200427	tyrosine	4965_27_ATP5B_ATP_synthase_beta_chain	4965_27_ATP5B_ATP_synthase_beta_chain	2	-0.00842897	0.046882	0.857316	DeCODE	P06576	Chen et al.	tyrosine	HMDB0000158	ENSG00000110955	ATP5B	FALSE
109063	MR-IVW	GCST90200427	tyrosine	5011_11_NAMPT_PBEF	5011_11_NAMPT_PBEF	2	0.0226169	0.0468819	0.629506	DeCODE	P43490	Chen et al.	tyrosine	HMDB0000158	ENSG00000105835	NAMPT	FALSE
109064	MR-IVW	GCST90200427	tyrosine	5015_15_PLA2G7_PAFAH	5015_15_PLA2G7_PAFAH	2	-0.0471178	0.0468813	0.314875	DeCODE	Q13093	Chen et al.	tyrosine	HMDB0000158	ENSG00000146070	PLA2G7	FALSE
109065	MR-IVW	GCST90200427	tyrosine	5020_50_PGK1_phosphoglycerate_kinase_1	5020_50_PGK1_phosphoglycerate_kinase_1	2	0.0475122	0.0468817	0.310845	DeCODE	P00558	Chen et al.	tyrosine	HMDB0000158	ENSG00000102144	PGK1	FALSE
109066	MR-IVW	GCST90200427	tyrosine	5030_52_SIRT2_SIRT2	5030_52_SIRT2_SIRT2	2	0.0548361	0.0468815	0.242132	DeCODE	Q8IXJ6	Chen et al.	tyrosine	HMDB0000158	ENSG00000068903	SIRT2	FALSE
109067	MR-IVW	GCST90200427	tyrosine	5082_51_IL1RAPL2_IL_1_sR9	5082_51_IL1RAPL2_IL_1_sR9	2	0.0435353	0.0468815	0.353084	DeCODE	Q9NP60	Chen et al.	tyrosine	HMDB0000158	ENSG00000189108	IL1RAPL2	FALSE
109068	MR-IVW	GCST90200427	tyrosine	5229_90_IMPDH1_IMDH1	5229_90_IMPDH1_IMDH1	2	0.0692817	0.0468812	0.139458	DeCODE	P20839	Chen et al.	tyrosine	HMDB0000158	ENSG00000106348	IMPDH1	FALSE
109069	MR-IVW	GCST90200427	tyrosine	5250_53_IMPDH2_IMDH2	5250_53_IMPDH2_IMDH2	2	0.0653865	0.0468813	0.163099	DeCODE	P12268	Chen et al.	tyrosine	HMDB0000158	ENSG00000178035	IMPDH2	FALSE
109070	MR-IVW	GCST90200427	tyrosine	5456_59_CNDP1_CNDP1	5456_59_CNDP1_CNDP1	2	-0.00923482	0.0468811	0.84384	DeCODE	Q96KN2	Chen et al.	tyrosine	HMDB0000158	ENSG00000150656	CNDP1	FALSE
109071	MR-IVW	GCST90200427	tyrosine	5478_50_FOLH1_PSMA	5478_50_FOLH1_PSMA	2	-0.00582379	0.0468818	0.901139	DeCODE	Q04609	Chen et al.	tyrosine	HMDB0000158	ENSG00000086205	FOLH1	FALSE
109072	MR-IVW	GCST90200427	tyrosine	5620_13_PAM_AMD	5620_13_PAM_AMD	2	0.00425487	0.0468818	0.927685	DeCODE	P19021	Chen et al.	tyrosine	HMDB0000158	ENSG00000145730	PAM	FALSE
109073	MR-IVW	GCST90200427	tyrosine	5742_14_ACP6_PPA6	5742_14_ACP6_PPA6	2	0.090146	0.0468808	0.0544956	DeCODE	Q9NPH0	Chen et al.	tyrosine	HMDB0000158	ENSG00000162836	ACP6	FALSE
109074	MR-IVW	GCST90200427	tyrosine	5843_60_EHMT2_NG36	5843_60_EHMT2_NG36	2	-0.00357008	0.0468819	0.939299	DeCODE	Q96KQ7	Chen et al.	tyrosine	HMDB0000158	ENSG00000204371	EHMT2	FALSE
109075	MR-IVW	GCST90200427	tyrosine	5867_60_ARG1_ARGI1	5867_60_ARG1_ARGI1	2	-0.0557047	0.0468816	0.234755	DeCODE	P05089	Chen et al.	tyrosine	HMDB0000158	ENSG00000118520	ARG1	FALSE
109076	MR-IVW	GCST90200427	tyrosine	5909_51_NME1_Nucleoside_diphosphate_kinase_A	5909_51_NME1_Nucleoside_diphosphate_kinase_A	2	0.0483875	0.0468817	0.302016	DeCODE	P15531	Chen et al.	tyrosine	HMDB0000158	ENSG00000239672	NME1	FALSE
109077	MR-IVW	GCST90200427	tyrosine	6077_63_CECR1_CECR1	6077_63_CECR1_CECR1	2	0.0274506	0.0468818	0.558193	DeCODE	Q9NZK5	Chen et al.	tyrosine	HMDB0000158	ENSG00000093072	CECR1	FALSE
109078	MR-IVW	GCST90200427	tyrosine	6221_1_ADPGK_ADPGK	6221_1_ADPGK_ADPGK	2	0.0705037	0.0468811	0.132611	DeCODE	Q9BRR6	Chen et al.	tyrosine	HMDB0000158	ENSG00000159322	ADPGK	FALSE
109079	MR-IVW	GCST90200427	tyrosine	6431_68_PCYOX1_PCYOX	6431_68_PCYOX1_PCYOX	2	0.0182934	0.0468816	0.696385	DeCODE	Q9UHG3	Chen et al.	tyrosine	HMDB0000158	ENSG00000116005	PCYOX1	FALSE
109080	MR-IVW	GCST90200427	tyrosine	6434_18_AOC2_Amine_oxidase	6434_18_AOC2_Amine_oxidase	2	0.0725408	0.0468808	0.12178	DeCODE	O75106	Chen et al.	tyrosine	HMDB0000158	ENSG00000131480	AOC2	FALSE
109081	MR-IVW	GCST90200427	tyrosine	6480_1_CANT1_CANT1	6480_1_CANT1_CANT1	2	0.0965604	0.0468798	0.0394227	DeCODE	Q8WVQ1	Chen et al.	tyrosine	HMDB0000158	ENSG00000171302	CANT1	FALSE
109082	MR-IVW	GCST90200427	tyrosine	6706_18_ALPPL2_PPBN	6706_18_ALPPL2_PPBN	2	0.12097	0.0468794	0.00986712	DeCODE	P10696	Chen et al.	tyrosine	HMDB0000158	ENSG00000163286	ALPPL2	FALSE
109083	MR-IVW	GCST90200427	tyrosine	6715_63_ALPPL2_PPBN	6715_63_ALPPL2_PPBN	2	0.0977695	0.0468797	0.0370204	DeCODE	P10696	Chen et al.	tyrosine	HMDB0000158	ENSG00000163286	ALPPL2	FALSE
109084	MR-IVW	GCST90200427	tyrosine	6923_1_PLOD2_PLOD2	6923_1_PLOD2_PLOD2	2	0.040677	0.0468818	0.385585	DeCODE	O00469	Chen et al.	tyrosine	HMDB0000158	ENSG00000152952	PLOD2	FALSE
109085	MR-IVW	GCST90200427	tyrosine	6998_106_ASPH_HAAH	6998_106_ASPH_HAAH	2	0.0260779	0.0468816	0.57804	DeCODE	Q12797	Chen et al.	tyrosine	HMDB0000158	ENSG00000198363	ASPH	FALSE
109086	MR-IVW	GCST90200427	tyrosine	7137_8_MSRA_MSRA	7137_8_MSRA_MSRA	2	0.00705191	0.046882	0.880435	DeCODE	Q9UJ68	Chen et al.	tyrosine	HMDB0000158	ENSG00000175806	MSRA	FALSE
109087	MR-IVW	GCST90200427	tyrosine	7206_20_FBP1_F16P1	7206_20_FBP1_F16P1	2	0.0146266	0.046882	0.755051	DeCODE	P09467	Chen et al.	tyrosine	HMDB0000158	ENSG00000165140	FBP1	FALSE
109088	MR-IVW	GCST90200427	tyrosine	7267_2_SPTLC2_LCB2	7267_2_SPTLC2_LCB2	2	-0.0175256	0.046882	0.708536	DeCODE	O15270	Chen et al.	tyrosine	HMDB0000158	ENSG00000100596	SPTLC2	FALSE
109089	MR-IVW	GCST90200427	tyrosine	7761_125_CHKB_CHKB	7761_125_CHKB_CHKB	2	0.075523	0.0468809	0.10719	DeCODE	Q9Y259	Chen et al.	tyrosine	HMDB0000158	ENSG00000100288	CHKB	FALSE
109090	MR-IVW	GCST90200427	tyrosine	7824_88_MSRB3_MSRB3	7824_88_MSRB3_MSRB3	2	-0.0168346	0.0468816	0.719529	DeCODE	Q8IXL7	Chen et al.	tyrosine	HMDB0000158	ENSG00000174099	MSRB3	FALSE
109091	MR-IVW	GCST90200427	tyrosine	7825_7_ABHD12_ABD12	7825_7_ABHD12_ABD12	2	-0.0124546	0.046882	0.790502	DeCODE	Q8N2K0	Chen et al.	tyrosine	HMDB0000158	ENSG00000100997	ABHD12	FALSE
109092	MR-IVW	GCST90200427	tyrosine	7879_12_CYP3A4_Cytochrome_P450_3A4	7879_12_CYP3A4_Cytochrome_P450_3A4	2	0.0106535	0.046882	0.820237	DeCODE	P08684	Chen et al.	tyrosine	HMDB0000158	ENSG00000160868	CYP3A4	FALSE
109093	MR-IVW	GCST90200427	tyrosine	7886_26_SPTLC1_SPTC1	7886_26_SPTLC1_SPTC1	2	0.0555808	0.0468809	0.23579	DeCODE	O15269	Chen et al.	tyrosine	HMDB0000158	ENSG00000090054	SPTLC1	FALSE
109094	MR-IVW	GCST90200427	tyrosine	7986_98_NAALAD2_NALD2	7986_98_NAALAD2_NALD2	2	0.0506631	0.0468817	0.279849	DeCODE	Q9Y3Q0	Chen et al.	tyrosine	HMDB0000158	ENSG00000077616	NAALAD2	FALSE
109095	MR-IVW	GCST90200427	tyrosine	7999_23_ENTPD1_CD39	7999_23_ENTPD1_CD39	2	0.0459954	0.0468817	0.326546	DeCODE	P49961	Chen et al.	tyrosine	HMDB0000158	ENSG00000138185	ENTPD1	FALSE
109096	MR-IVW	GCST90200427	tyrosine	8004_15_GAPDHS_G3PT	8004_15_GAPDHS_G3PT	2	0.0539912	0.046881	0.249458	DeCODE	O14556	Chen et al.	tyrosine	HMDB0000158	ENSG00000105679	GAPDHS	FALSE
109097	MR-IVW	GCST90200427	tyrosine	8011_96_PAPL_PAPL	8011_96_PAPL_PAPL	2	0.00735322	0.0468816	0.875366	DeCODE	Q6ZNF0	Chen et al.	tyrosine	HMDB0000158	ENSG00000183760	ACP7	FALSE
109098	MR-IVW	GCST90200427	tyrosine	8269_327_ARSK_ARSK	8269_327_ARSK_ARSK	2	0.0367358	0.0468818	0.433285	DeCODE	Q6UWY0	Chen et al.	tyrosine	HMDB0000158	ENSG00000164291	ARSK	FALSE
109099	MR-IVW	GCST90200427	tyrosine	8325_37_ADH4_ADH4	8325_37_ADH4_ADH4	2	0.0084508	0.046882	0.856951	DeCODE	P08319	Chen et al.	tyrosine	HMDB0000158	ENSG00000198099	ADH4	FALSE
109100	MR-IVW	GCST90200427	tyrosine	8328_9_ETNK1_EKI1	8328_9_ETNK1_EKI1	2	0.0274211	0.0468819	0.558616	DeCODE	Q9HBU6	Chen et al.	tyrosine	HMDB0000158	ENSG00000139163	ETNK1	FALSE
109101	MR-IVW	GCST90200427	tyrosine	8396_42_FAAH2_FAAH2	8396_42_FAAH2_FAAH2	2	0.01738	0.0468819	0.710847	DeCODE	Q6GMR7	Chen et al.	tyrosine	HMDB0000158	ENSG00000165591	FAAH2	FALSE
109102	MR-IVW	GCST90200427	tyrosine	8569_147_ARL8B_ARL8B	8569_147_ARL8B_ARL8B	2	0.0436745	0.0468814	0.351546	DeCODE	Q9NVJ2	Chen et al.	tyrosine	HMDB0000158	ENSG00000134108	ARL8B	FALSE
109103	MR-IVW	GCST90200427	tyrosine	8932_1_ENTPD6_ENTP6	8932_1_ENTPD6_ENTP6	2	0.043801	0.0468816	0.350155	DeCODE	O75354	Chen et al.	tyrosine	HMDB0000158	ENSG00000197586	ENTPD6	FALSE
109104	MR-IVW	GCST90200427	tyrosine	9000_177_SLC3A1_SLC31	9000_177_SLC3A1_SLC31	2	0.016924	0.0468819	0.718104	DeCODE	Q07837	Chen et al.	tyrosine	HMDB0000158	ENSG00000138079	SLC3A1	FALSE
109105	MR-IVW	GCST90200427	tyrosine	9045_3_SLC27A2_S27A2	9045_3_SLC27A2_S27A2	2	0.0515622	0.0468815	0.271401	DeCODE	O14975	Chen et al.	tyrosine	HMDB0000158	ENSG00000140284	SLC27A2	FALSE
109106	MR-IVW	GCST90200427	tyrosine	9231_23_IMPAD1_IMPA3	9231_23_IMPAD1_IMPA3	2	0.07556	0.0468807	0.107016	DeCODE	Q9NX62	Chen et al.	tyrosine	HMDB0000158	ENSG00000104331	IMPAD1	FALSE
109107	MR-IVW	GCST90200427	tyrosine	9237_54_ACP2_Lysosomal_acid_phosphatase	9237_54_ACP2_Lysosomal_acid_phosphatase	2	0.0978349	0.0468803	0.0368963	DeCODE	P11117	Chen et al.	tyrosine	HMDB0000158	ENSG00000134575	ACP2	FALSE
109108	MR-IVW	GCST90200427	tyrosine	9244_27_PPT1_PPT1	9244_27_PPT1_PPT1	2	0.0634666	0.0468809	0.175806	DeCODE	P50897	Chen et al.	tyrosine	HMDB0000158	ENSG00000131238	PPT1	FALSE
109109	MR-IVW	GCST90200427	tyrosine	9385_4_GAA_GAA	9385_4_GAA_GAA	2	-0.0245567	0.0468819	0.600419	DeCODE	P10253	Chen et al.	tyrosine	HMDB0000158	ENSG00000171298	GAA	FALSE
109110	MR-IVW	GCST90200427	tyrosine	9482_110_NUDT9_NUDT9	9482_110_NUDT9_NUDT9	2	0.06217	0.046881	0.184799	DeCODE	Q9BW91	Chen et al.	tyrosine	HMDB0000158	ENSG00000170502	NUDT9	FALSE
109111	MR-IVW	GCST90200427	tyrosine	9504_19_RAB27A_RB27A	9504_19_RAB27A_RB27A	2	0.00160059	0.046882	0.972765	DeCODE	P51159	Chen et al.	tyrosine	HMDB0000158	ENSG00000069974	RAB27A	FALSE
109112	MR-IVW	GCST90200427	tyrosine	9518_95_PLA1A_PLA1A	9518_95_PLA1A_PLA1A	2	0.00975975	0.046882	0.835091	DeCODE	Q53H76	Chen et al.	tyrosine	HMDB0000158	ENSG00000144837	PLA1A	FALSE
109113	MR-IVW	GCST90200427	tyrosine	9759_13_IDO1_INDO	9759_13_IDO1_INDO	2	0.0769334	0.046881	0.10079	DeCODE	P14902	Chen et al.	tyrosine	HMDB0000158	ENSG00000131203	IDO1	FALSE
109114	MR-IVW	GCST90200427	tyrosine	9828_86_LDHC_LDHC	9828_86_LDHC_LDHC	2	-0.0465174	0.0468813	0.321082	DeCODE	P07864	Chen et al.	tyrosine	HMDB0000158	ENSG00000166796	LDHC	FALSE
109115	MR-IVW	GCST90200427	tyrosine	9834_62_ADH1B_ADH1B	9834_62_ADH1B_ADH1B	2	0.00566074	0.0468819	0.903893	DeCODE	P00325	Chen et al.	tyrosine	HMDB0000158	ENSG00000196616	ADH1B	FALSE
109116	MR-IVW	GCST90200427	tyrosine	9840_2_CDC42_Cdc42Hs	9840_2_CDC42_Cdc42Hs	2	0.0236452	0.046882	0.614011	DeCODE	P60953	Chen et al.	tyrosine	HMDB0000158	ENSG00000070831	CDC42	FALSE
109117	MR-IVW	GCST90200427	tyrosine	9855_10_RHOA_Rho_A	9855_10_RHOA_Rho_A	2	0.0256005	0.0468819	0.585022	DeCODE	P61586	Chen et al.	tyrosine	HMDB0000158	ENSG00000067560	RHOA	FALSE
109118	MR-IVW	GCST90200427	tyrosine	9856_22_DHPS_DHYS	9856_22_DHPS_DHYS	2	-0.00759505	0.046882	0.871303	DeCODE	P49366	Chen et al.	tyrosine	HMDB0000158	ENSG00000095059	DHPS	FALSE
109119	MR-IVW	GCST90200427	tyrosine	9859_180_SAT1_SSAT_1	9859_180_SAT1_SSAT_1	2	0.035522	0.0468818	0.448635	DeCODE	P21673	Chen et al.	tyrosine	HMDB0000158	ENSG00000130066	SAT1	FALSE
109120	MR-IVW	GCST90200427	tyrosine	9867_23_FBP2_F16P2	9867_23_FBP2_F16P2	2	-0.00268049	0.0468819	0.954405	DeCODE	O00757	Chen et al.	tyrosine	HMDB0000158	ENSG00000130957	FBP2	FALSE
109121	MR-IVW	GCST90200427	tyrosine	9870_17_WARS_SYWC	9870_17_WARS_SYWC	2	0.0919428	0.0468791	0.0498472	DeCODE	P23381	Chen et al.	tyrosine	HMDB0000158	ENSG00000140105	WARS	FALSE
109122	MR-IVW	GCST90200427	tyrosine	9880_33_TDO2_T23O	9880_33_TDO2_T23O	2	0.0399423	0.0468816	0.394225	DeCODE	P48775	Chen et al.	tyrosine	HMDB0000158	ENSG00000151790	TDO2	FALSE
109123	MR-IVW	GCST90200427	tyrosine	9885_41_RAP2A_RAP2A	9885_41_RAP2A_RAP2A	2	-0.0211487	0.0468814	0.651909	DeCODE	P10114	Chen et al.	tyrosine	HMDB0000158	ENSG00000125249	RAP2A	FALSE
109124	MR-IVW	GCST90200427	tyrosine	9910_9_MTAP_MTAP	9910_9_MTAP_MTAP	2	0.0559576	0.0468816	0.232636	DeCODE	Q13126	Chen et al.	tyrosine	HMDB0000158	ENSG00000099810	MTAP	FALSE
109128	MR-IVW	GCST90200427	tyrosine	ACADM:P11310:OID31277:v1:Oncology_II	ACADM:P11310:OID31277:v1:Oncology_II	2	0.0257602	0.0482917	0.593737	PPP	P11310	Chen et al.	tyrosine	HMDB0000158	ENSG00000117054	ACADM	FALSE
109129	MR-IVW	GCST90200427	tyrosine	ACHE:P22303:OID30585:v1:Inflammation_II	ACHE:P22303:OID30585:v1:Inflammation_II	2	-0.110656	0.0483973	0.0222303	PPP	P22303	Chen et al.	tyrosine	HMDB0000158	ENSG00000087085	ACHE	FALSE
109131	MR-IVW	GCST90200427	tyrosine	ACOT13:Q9NPJ3:OID31522:v1:Oncology_II	ACOT13:Q9NPJ3:OID31522:v1:Oncology_II	2	0.108868	0.0479595	0.0232078	PPP	Q9NPJ3	Chen et al.	tyrosine	HMDB0000158	ENSG00000112304	ACOT13	FALSE
109132	MR-IVW	GCST90200427	tyrosine	ACOX1:Q15067:OID20124:v1:Cardiometabolic	ACOX1:Q15067:OID20124:v1:Cardiometabolic	2	0.0404944	0.0480341	0.399209	PPP	Q15067	Chen et al.	tyrosine	HMDB0000158	ENSG00000161533	ACOX1	FALSE
109135	MR-IVW	GCST90200427	tyrosine	ACP5:P13686:OID20314:v1:Cardiometabolic	ACP5:P13686:OID20314:v1:Cardiometabolic	2	-0.0694497	0.0478893	0.146999	PPP	P13686	Chen et al.	tyrosine	HMDB0000158	ENSG00000102575	ACP5	FALSE
109136	MR-IVW	GCST90200427	tyrosine	ACP6:Q9NPH0:OID21432:v1:Oncology	ACP6:Q9NPH0:OID21432:v1:Oncology	2	0.0335181	0.0478833	0.48393	PPP	Q9NPH0	Chen et al.	tyrosine	HMDB0000158	ENSG00000162836	ACP6	FALSE
109137	MR-IVW	GCST90200427	tyrosine	ACY1:Q03154:OID20137:v1:Cardiometabolic	ACY1:Q03154:OID20137:v1:Cardiometabolic	2	-0.114769	0.0480325	0.0168757	PPP	Q03154	Chen et al.	tyrosine	HMDB0000158	ENSG00000114786	ACY1	FALSE
109138	MR-IVW	GCST90200427	tyrosine	ACYP1:P07311:OID30642:v1:Inflammation_II	ACYP1:P07311:OID30642:v1:Inflammation_II	2	0.0100887	0.0484937	0.835197	PPP	P07311	Chen et al.	tyrosine	HMDB0000158	ENSG00000119640	ACYP1	FALSE
109140	MR-IVW	GCST90200427	tyrosine	ADA2:Q9NZK5:OID20394:v1:Cardiometabolic	ADA2:Q9NZK5:OID20394:v1:Cardiometabolic	2	0.00113334	0.0482376	0.981256	PPP	Q9NZK5	Chen et al.	tyrosine	HMDB0000158	ENSG00000093072	CECR1	FALSE
109141	MR-IVW	GCST90200427	tyrosine	ADA:P00813:OID20645:v1:Inflammation	ADA:P00813:OID20645:v1:Inflammation	2	-0.0389164	0.0477826	0.415389	PPP	P00813	Chen et al.	tyrosine	HMDB0000158	ENSG00000196839	ADA	FALSE
109143	MR-IVW	GCST90200427	tyrosine	ADH1B:P00325:OID30612:v1:Inflammation_II	ADH1B:P00325:OID30612:v1:Inflammation_II	2	-0.122582	0.0483969	0.011314	PPP	P00325	Chen et al.	tyrosine	HMDB0000158	ENSG00000196616	ADH1B	FALSE
109145	MR-IVW	GCST90200427	tyrosine	ADH4:P08319:OID20117:v1:Cardiometabolic	ADH4:P08319:OID20117:v1:Cardiometabolic	2	-0.146219	0.0485014	0.00257205	PPP	P08319	Chen et al.	tyrosine	HMDB0000158	ENSG00000198099	ADH4	FALSE
109149	MR-IVW	GCST90200427	tyrosine	AHCY:P23526:OID20199:v1:Cardiometabolic	AHCY:P23526:OID20199:v1:Cardiometabolic	2	0.102537	0.0480325	0.0327825	PPP	P23526	Chen et al.	tyrosine	HMDB0000158	ENSG00000101444	AHCY	FALSE
109150	MR-IVW	GCST90200427	tyrosine	AK2:P54819:OID31142:v1:Neurology_II	AK2:P54819:OID31142:v1:Neurology_II	2	0.121995	0.0479176	0.0108986	PPP	P54819	Chen et al.	tyrosine	HMDB0000158	ENSG00000004455	AK2	FALSE
109151	MR-IVW	GCST90200427	tyrosine	ALDH5A1:P51649:OID31047:v1:Neurology_II	ALDH5A1:P51649:OID31047:v1:Neurology_II	2	0.0566323	0.0479056	0.237141	PPP	P51649	Chen et al.	tyrosine	HMDB0000158	ENSG00000112294	ALDH5A1	FALSE
109155	MR-IVW	GCST90200427	tyrosine	ALPI:P09923:OID30497:v1:Inflammation_II	ALPI:P09923:OID30497:v1:Inflammation_II	2	0.0276902	0.0485502	0.568446	PPP	P09923	Chen et al.	tyrosine	HMDB0000158	ENSG00000163295	ALPI	FALSE
109156	MR-IVW	GCST90200427	tyrosine	ALPP:P05187:OID21383:v1:Oncology	ALPP:P05187:OID21383:v1:Oncology	2	-0.0167166	0.0481484	0.728449	PPP	P05187	Chen et al.	tyrosine	HMDB0000158	ENSG00000163283	ALPP	FALSE
109157	MR-IVW	GCST90200427	tyrosine	AMDHD2:Q9Y303:OID30366:v1:Cardiometabolic_II	AMDHD2:Q9Y303:OID30366:v1:Cardiometabolic_II	2	0.0575735	0.0478698	0.229089	PPP	Q9Y303	Chen et al.	tyrosine	HMDB0000158	ENSG00000162066	AMDHD2	FALSE
109158	MR-IVW	GCST90200427	tyrosine	AMPD3:Q01432:OID31139:v1:Neurology_II	AMPD3:Q01432:OID31139:v1:Neurology_II	2	-0.0888239	0.0479194	0.0637947	PPP	Q01432	Chen et al.	tyrosine	HMDB0000158	ENSG00000133805	AMPD3	FALSE
109159	MR-IVW	GCST90200427	tyrosine	AMY1A_AMY1B_AMY1C:P0DUB6_P0DTE7_P0DTE8:OID30707:v1:Inflammation_II	AMY1A_AMY1B_AMY1C:P0DUB6_P0DTE7_P0DTE8:OID30707:v1:Inflammation_II	2	-0.0912185	0.0494374	0.0650184	PPP	P0DUB6_P0DTE7_P0DTE8	Chen et al.	tyrosine	HMDB0000158	ENSG00000187733	AMY1C	FALSE
109160	MR-IVW	GCST90200427	tyrosine	AMY2A:P04746:OID20333:v1:Cardiometabolic	AMY2A:P04746:OID20333:v1:Cardiometabolic	2	-0.0559759	0.0492105	0.255338	PPP	P04746	Chen et al.	tyrosine	HMDB0000158	ENSG00000243480	AMY2A	FALSE
109161	MR-IVW	GCST90200427	tyrosine	AMY2B:P19961:OID20340:v1:Cardiometabolic	AMY2B:P19961:OID20340:v1:Cardiometabolic	2	-0.0789543	0.0500416	0.114618	PPP	P19961	Chen et al.	tyrosine	HMDB0000158	ENSG00000240038	AMY2B	FALSE
109162	MR-IVW	GCST90200427	tyrosine	ANPEP:P15144:OID20350:v1:Cardiometabolic	ANPEP:P15144:OID20350:v1:Cardiometabolic	2	-0.0854049	0.0479964	0.0751739	PPP	P15144	Chen et al.	tyrosine	HMDB0000158	ENSG00000166825	ANPEP	FALSE
109164	MR-IVW	GCST90200427	tyrosine	AOC3:Q16853:OID20389:v1:Cardiometabolic	AOC3:Q16853:OID20389:v1:Cardiometabolic	2	-0.130658	0.0479493	0.00643186	PPP	Q16853	Chen et al.	tyrosine	HMDB0000158	ENSG00000131471	AOC3	FALSE
109166	MR-IVW	GCST90200427	tyrosine	ARF6:P62330:OID31523:v1:Oncology_II	ARF6:P62330:OID31523:v1:Oncology_II	2	0.063457	0.0479607	0.185801	PPP	P62330	Chen et al.	tyrosine	HMDB0000158	ENSG00000165527	ARF6	FALSE
109167	MR-IVW	GCST90200427	tyrosine	ARG1:P05089:OID21445:v1:Oncology	ARG1:P05089:OID21445:v1:Oncology	2	-0.122819	0.0482018	0.0108335	PPP	P05089	Chen et al.	tyrosine	HMDB0000158	ENSG00000118520	ARG1	FALSE
109168	MR-IVW	GCST90200427	tyrosine	ARG2:P78540:OID31339:v1:Oncology_II	ARG2:P78540:OID31339:v1:Oncology_II	2	0.0994116	0.0479732	0.0382438	PPP	P78540	Chen et al.	tyrosine	HMDB0000158	ENSG00000081181	ARG2	FALSE
109170	MR-IVW	GCST90200427	tyrosine	ARSA:P15289:OID21138:v1:Neurology	ARSA:P15289:OID21138:v1:Neurology	2	0.0641616	0.0480382	0.181668	PPP	P15289	Chen et al.	tyrosine	HMDB0000158	ENSG00000100299	ARSA	FALSE
109174	MR-IVW	GCST90200427	tyrosine	ASS1:P00966:OID30170:v1:Cardiometabolic_II	ASS1:P00966:OID30170:v1:Cardiometabolic_II	2	-0.113784	0.0486361	0.0193093	PPP	P00966	Chen et al.	tyrosine	HMDB0000158	ENSG00000130707	ASS1	FALSE
109176	MR-IVW	GCST90200427	tyrosine	BCAT1:P54687:OID30312:v1:Cardiometabolic_II	BCAT1:P54687:OID30312:v1:Cardiometabolic_II	2	0.0872528	0.047857	0.068273	PPP	P54687	Chen et al.	tyrosine	HMDB0000158	ENSG00000060982	BCAT1	FALSE
109177	MR-IVW	GCST90200427	tyrosine	BCAT2:O15382:OID30844:v1:Neurology_II	BCAT2:O15382:OID30844:v1:Neurology_II	2	0.085916	0.0486331	0.077293	PPP	O15382	Chen et al.	tyrosine	HMDB0000158	ENSG00000105552	BCAT2	FALSE
109178	MR-IVW	GCST90200427	tyrosine	BCHE:P06276:OID30717:v1:Inflammation_II	BCHE:P06276:OID30717:v1:Inflammation_II	2	-0.079679	0.0482726	0.0988192	PPP	P06276	Chen et al.	tyrosine	HMDB0000158	ENSG00000114200	BCHE	FALSE
109179	MR-IVW	GCST90200427	tyrosine	BHMT2:Q9H2M3:OID30051:v1:Cardiometabolic_II	BHMT2:Q9H2M3:OID30051:v1:Cardiometabolic_II	2	0.00827916	0.0486378	0.864836	PPP	Q9H2M3	Chen et al.	tyrosine	HMDB0000158	ENSG00000132840	BHMT2	FALSE
109181	MR-IVW	GCST90200427	tyrosine	BLVRB:P30043:OID21141:v1:Neurology	BLVRB:P30043:OID21141:v1:Neurology	2	-0.145098	0.0480336	0.00252141	PPP	P30043	Chen et al.	tyrosine	HMDB0000158	ENSG00000090013	BLVRB	FALSE
109183	MR-IVW	GCST90200427	tyrosine	BST1:Q10588:OID21051:v1:Neurology	BST1:Q10588:OID21051:v1:Neurology	2	0.00761791	0.0478439	0.873492	PPP	Q10588	Chen et al.	tyrosine	HMDB0000158	ENSG00000109743	BST1	FALSE
109185	MR-IVW	GCST90200427	tyrosine	CANT1:Q8WVQ1:OID20181:v1:Cardiometabolic	CANT1:Q8WVQ1:OID20181:v1:Cardiometabolic	2	-0.0495873	0.0480342	0.301916	PPP	Q8WVQ1	Chen et al.	tyrosine	HMDB0000158	ENSG00000171302	CANT1	FALSE
109188	MR-IVW	GCST90200427	tyrosine	CBS:P35520:OID30200:v1:Cardiometabolic_II	CBS:P35520:OID30200:v1:Cardiometabolic_II	2	-0.00566697	0.0485055	0.906994	PPP	P35520	Chen et al.	tyrosine	HMDB0000158	ENSG00000160200	CBS	FALSE
109189	MR-IVW	GCST90200427	tyrosine	CDA:P32320:OID30345:v1:Cardiometabolic_II	CDA:P32320:OID30345:v1:Cardiometabolic_II	2	0.0347175	0.0479067	0.468642	PPP	P32320	Chen et al.	tyrosine	HMDB0000158	ENSG00000158825	CDA	FALSE
109193	MR-IVW	GCST90200427	tyrosine	CES1:P23141:OID20244:v1:Cardiometabolic	CES1:P23141:OID20244:v1:Cardiometabolic	2	-0.0605463	0.0479716	0.206903	PPP	P23141	Chen et al.	tyrosine	HMDB0000158	ENSG00000198848	CES1	FALSE
109194	MR-IVW	GCST90200427	tyrosine	CES2:O00748:OID21366:v1:Oncology	CES2:O00748:OID21366:v1:Oncology	2	-0.0601873	0.0481485	0.211287	PPP	O00748	Chen et al.	tyrosine	HMDB0000158	ENSG00000172831	CES2	FALSE
109195	MR-IVW	GCST90200427	tyrosine	CHAC2:Q8WUX2:OID21230:v1:Oncology	CHAC2:Q8WUX2:OID21230:v1:Oncology	2	0.0219497	0.0486041	0.651556	PPP	Q8WUX2	Chen et al.	tyrosine	HMDB0000158	ENSG00000143942	CHAC2	FALSE
109198	MR-IVW	GCST90200427	tyrosine	CKB:P12277:OID30400:v1:Cardiometabolic_II	CKB:P12277:OID30400:v1:Cardiometabolic_II	2	0.0577789	0.0478703	0.227436	PPP	P12277	Chen et al.	tyrosine	HMDB0000158	ENSG00000166165	CKB	FALSE
109200	MR-IVW	GCST90200427	tyrosine	CKMT1A_CKMT1B:P12532:OID20721:v1:Inflammation	CKMT1A_CKMT1B:P12532:OID20721:v1:Inflammation	2	0.00308267	0.0481539	0.948957	PPP	P12532	Chen et al.	tyrosine	HMDB0000158	ENSG00000237289	CKMT1A	FALSE
109201	MR-IVW	GCST90200427	tyrosine	CNDP1:Q96KN2:OID20347:v1:Cardiometabolic	CNDP1:Q96KN2:OID20347:v1:Cardiometabolic	2	-0.0390924	0.0479519	0.414934	PPP	Q96KN2	Chen et al.	tyrosine	HMDB0000158	ENSG00000150656	CNDP1	FALSE
109203	MR-IVW	GCST90200427	tyrosine	COMT:P21964:OID20086:v1:Cardiometabolic	COMT:P21964:OID20086:v1:Cardiometabolic	2	0.0613863	0.0486835	0.207336	PPP	P21964	Chen et al.	tyrosine	HMDB0000158	ENSG00000093010	COMT	FALSE
109206	MR-IVW	GCST90200427	tyrosine	DARS1:P14868:OID20903:v1:Neurology	DARS1:P14868:OID20903:v1:Neurology	2	0.0563607	0.0482623	0.242888	PPP	P14868	Chen et al.	tyrosine	HMDB0000158	ENSG00000115866	DARS	FALSE
109207	MR-IVW	GCST90200427	tyrosine	DBH:P09172:OID30703:v1:Inflammation_II	DBH:P09172:OID30703:v1:Inflammation_II	2	-0.0315232	0.0478762	0.510261	PPP	P09172	Chen et al.	tyrosine	HMDB0000158	ENSG00000123454	DBH	FALSE
109208	MR-IVW	GCST90200427	tyrosine	DGKA:P23743:OID30546:v1:Inflammation_II	DGKA:P23743:OID30546:v1:Inflammation_II	2	0.0616955	0.0485498	0.203811	PPP	P23743	Chen et al.	tyrosine	HMDB0000158	ENSG00000065357	DGKA	FALSE
109210	MR-IVW	GCST90200427	tyrosine	DGKZ:Q13574:OID20466:v1:Inflammation	DGKZ:Q13574:OID20466:v1:Inflammation	2	0.0171227	0.0484745	0.723915	PPP	Q13574	Chen et al.	tyrosine	HMDB0000158	ENSG00000149091	DGKZ	FALSE
109211	MR-IVW	GCST90200427	tyrosine	DHODH:Q02127:OID30137:v1:Cardiometabolic_II	DHODH:Q02127:OID30137:v1:Cardiometabolic_II	2	0.0294775	0.0486381	0.544475	PPP	Q02127	Chen et al.	tyrosine	HMDB0000158	ENSG00000102967	DHODH	FALSE
109212	MR-IVW	GCST90200427	tyrosine	DHPS:P49366:OID31357:v1:Oncology_II	DHPS:P49366:OID31357:v1:Oncology_II	2	0.0257018	0.0479747	0.592141	PPP	P49366	Chen et al.	tyrosine	HMDB0000158	ENSG00000095059	DHPS	FALSE
109213	MR-IVW	GCST90200427	tyrosine	DNM1:Q05193:OID31458:v1:Oncology_II	DNM1:Q05193:OID31458:v1:Oncology_II	2	0.0752122	0.0479605	0.116832	PPP	Q05193	Chen et al.	tyrosine	HMDB0000158	ENSG00000106976	DNM1	FALSE
109214	MR-IVW	GCST90200427	tyrosine	DNM3:Q9UQ16:OID31000:v1:Neurology_II	DNM3:Q9UQ16:OID31000:v1:Neurology_II	2	0.00323649	0.0479058	0.946136	PPP	Q9UQ16	Chen et al.	tyrosine	HMDB0000158	ENSG00000197959	DNM3	FALSE
109215	MR-IVW	GCST90200427	tyrosine	DTYMK:P23919:OID30308:v1:Cardiometabolic_II	DTYMK:P23919:OID30308:v1:Cardiometabolic_II	2	-0.00755355	0.0478579	0.874588	PPP	P23919	Chen et al.	tyrosine	HMDB0000158	ENSG00000168393	DTYMK	FALSE
109217	MR-IVW	GCST90200427	tyrosine	ENOPH1:Q9UHY7:OID31349:v1:Oncology_II	ENOPH1:Q9UHY7:OID31349:v1:Oncology_II	2	0.12053	0.0479726	0.011989	PPP	Q9UHY7	Chen et al.	tyrosine	HMDB0000158	ENSG00000145293	ENOPH1	FALSE
109219	MR-IVW	GCST90200427	tyrosine	ENPP7:Q6UWV6:OID20689:v1:Inflammation	ENPP7:Q6UWV6:OID20689:v1:Inflammation	2	-0.0905609	0.0488345	0.0636758	PPP	Q6UWV6	Chen et al.	tyrosine	HMDB0000158	ENSG00000182156	ENPP7	FALSE
109224	MR-IVW	GCST90200427	tyrosine	ENTPD5:O75356:OID20104:v1:Cardiometabolic	ENTPD5:O75356:OID20104:v1:Cardiometabolic	2	-0.00914798	0.0485039	0.850404	PPP	O75356	Chen et al.	tyrosine	HMDB0000158	ENSG00000187097	ENTPD5	FALSE
109226	MR-IVW	GCST90200427	tyrosine	ENTPD6:O75354:OID20100:v1:Cardiometabolic	ENTPD6:O75354:OID20100:v1:Cardiometabolic	2	-0.0483665	0.0485043	0.318688	PPP	O75354	Chen et al.	tyrosine	HMDB0000158	ENSG00000197586	ENTPD6	FALSE
109230	MR-IVW	GCST90200427	tyrosine	FARSA:Q9Y285:OID30887:v1:Neurology_II	FARSA:Q9Y285:OID30887:v1:Neurology_II	2	0.0747681	0.0485226	0.123343	PPP	Q9Y285	Chen et al.	tyrosine	HMDB0000158	ENSG00000179115	FARSA	FALSE
109232	MR-IVW	GCST90200427	tyrosine	FBP1:P09467:OID20227:v1:Cardiometabolic	FBP1:P09467:OID20227:v1:Cardiometabolic	2	-0.0630354	0.0480339	0.189415	PPP	P09467	Chen et al.	tyrosine	HMDB0000158	ENSG00000165140	FBP1	FALSE
109236	MR-IVW	GCST90200427	tyrosine	FOLH1:Q04609:OID30430:v1:Inflammation_II	FOLH1:Q04609:OID30430:v1:Inflammation_II	2	0.0417844	0.0485501	0.389434	PPP	Q04609	Chen et al.	tyrosine	HMDB0000158	ENSG00000086205	FOLH1	FALSE
109237	MR-IVW	GCST90200427	tyrosine	GAD1:Q99259:OID31166:v1:Oncology_II	GAD1:Q99259:OID31166:v1:Oncology_II	2	0.00456495	0.0487555	0.925404	PPP	Q99259	Chen et al.	tyrosine	HMDB0000158	ENSG00000128683	GAD1	FALSE
109238	MR-IVW	GCST90200427	tyrosine	GAD2:Q05329:OID30449:v1:Inflammation_II	GAD2:Q05329:OID30449:v1:Inflammation_II	2	0.016976	0.0485479	0.726583	PPP	Q05329	Chen et al.	tyrosine	HMDB0000158	ENSG00000136750	GAD2	FALSE
109239	MR-IVW	GCST90200427	tyrosine	GAMT:Q14353:OID30133:v1:Cardiometabolic_II	GAMT:Q14353:OID30133:v1:Cardiometabolic_II	2	-0.0387841	0.0486351	0.425189	PPP	Q14353	Chen et al.	tyrosine	HMDB0000158	ENSG00000130005	GAMT	FALSE
109240	MR-IVW	GCST90200427	tyrosine	GAPDH:P04406:OID30600:v1:Inflammation_II	GAPDH:P04406:OID30600:v1:Inflammation_II	2	0.0283835	0.048957	0.562074	PPP	P04406	Chen et al.	tyrosine	HMDB0000158	ENSG00000111640	GAPDH	FALSE
109242	MR-IVW	GCST90200427	tyrosine	GART:P22102:OID31004:v1:Neurology_II	GART:P22102:OID31004:v1:Neurology_II	2	0.0482126	0.0479054	0.314216	PPP	P22102	Chen et al.	tyrosine	HMDB0000158	ENSG00000159131	GART	FALSE
109245	MR-IVW	GCST90200427	tyrosine	GGCT:O75223:OID30304:v1:Cardiometabolic_II	GGCT:O75223:OID30304:v1:Cardiometabolic_II	2	-0.00393116	0.0479045	0.934597	PPP	O75223	Chen et al.	tyrosine	HMDB0000158	ENSG00000006625	GGCT	FALSE
109246	MR-IVW	GCST90200427	tyrosine	GLA:P06280:OID30594:v1:Inflammation_II	GLA:P06280:OID30594:v1:Inflammation_II	2	-0.0415024	0.0484436	0.391602	PPP	P06280	Chen et al.	tyrosine	HMDB0000158	ENSG00000102393	GLA	FALSE
109247	MR-IVW	GCST90200427	tyrosine	GMPR2:Q9P2T1:OID30623:v1:Inflammation_II	GMPR2:Q9P2T1:OID30623:v1:Inflammation_II	2	0.043461	0.0483992	0.369201	PPP	Q9P2T1	Chen et al.	tyrosine	HMDB0000158	ENSG00000100938	GMPR2	FALSE
109248	MR-IVW	GCST90200427	tyrosine	GMPR:P36959:OID20641:v1:Inflammation	GMPR:P36959:OID20641:v1:Inflammation	2	-0.0344386	0.0477818	0.471065	PPP	P36959	Chen et al.	tyrosine	HMDB0000158	ENSG00000137198	GMPR	FALSE
109252	MR-IVW	GCST90200427	tyrosine	GUK1:Q16774:OID30148:v1:Cardiometabolic_II	GUK1:Q16774:OID30148:v1:Cardiometabolic_II	2	-0.0128569	0.0486381	0.791519	PPP	Q16774	Chen et al.	tyrosine	HMDB0000158	ENSG00000143774	GUK1	FALSE
109253	MR-IVW	GCST90200427	tyrosine	HARS1:P12081:OID21086:v1:Neurology	HARS1:P12081:OID21086:v1:Neurology	2	0.086331	0.0480377	0.0723119	PPP	P12081	Chen et al.	tyrosine	HMDB0000158	ENSG00000170445	HARS	FALSE
109254	MR-IVW	GCST90200427	tyrosine	HDDC2:Q7Z4H3:OID31447:v1:Oncology_II	HDDC2:Q7Z4H3:OID31447:v1:Oncology_II	2	-0.00804615	0.0479608	0.866768	PPP	Q7Z4H3	Chen et al.	tyrosine	HMDB0000158	ENSG00000111906	HDDC2	FALSE
109257	MR-IVW	GCST90200427	tyrosine	HK2:P52789:OID20065:v1:Cardiometabolic	HK2:P52789:OID20065:v1:Cardiometabolic	2	-0.0159842	0.0485046	0.741748	PPP	P52789	Chen et al.	tyrosine	HMDB0000158	ENSG00000159399	HK2	FALSE
109258	MR-IVW	GCST90200427	tyrosine	HMGCL:P35914:OID30214:v1:Cardiometabolic_II	HMGCL:P35914:OID30214:v1:Cardiometabolic_II	2	0.0412802	0.0485052	0.394744	PPP	P35914	Chen et al.	tyrosine	HMDB0000158	ENSG00000117305	HMGCL	FALSE
109259	MR-IVW	GCST90200427	tyrosine	HMOX1:P09601:OID20217:v1:Cardiometabolic	HMOX1:P09601:OID20217:v1:Cardiometabolic	2	0.0604147	0.0483566	0.211534	PPP	P09601	Chen et al.	tyrosine	HMDB0000158	ENSG00000100292	HMOX1	FALSE
109261	MR-IVW	GCST90200427	tyrosine	HMOX2:P30519:OID20887:v1:Neurology	HMOX2:P30519:OID20887:v1:Neurology	2	0.0376515	0.0485926	0.438433	PPP	P30519	Chen et al.	tyrosine	HMDB0000158	ENSG00000103415	HMOX2	FALSE
109262	MR-IVW	GCST90200427	tyrosine	HNMT:P50135:OID20975:v1:Neurology	HNMT:P50135:OID20975:v1:Neurology	2	-0.0284724	0.0483476	0.555921	PPP	P50135	Chen et al.	tyrosine	HMDB0000158	ENSG00000150540	HNMT	FALSE
109264	MR-IVW	GCST90200427	tyrosine	HRAS:P01112:OID31263:v1:Oncology_II	HRAS:P01112:OID31263:v1:Oncology_II	2	-0.0270156	0.0483344	0.576208	PPP	P01112	Chen et al.	tyrosine	HMDB0000158	ENSG00000174775	HRAS	FALSE
109267	MR-IVW	GCST90200427	tyrosine	IDO1:P14902:OID30230:v1:Cardiometabolic_II	IDO1:P14902:OID30230:v1:Cardiometabolic_II	2	0.118861	0.0485007	0.0142575	PPP	P14902	Chen et al.	tyrosine	HMDB0000158	ENSG00000131203	IDO1	FALSE
109268	MR-IVW	GCST90200427	tyrosine	IDO1:P14902:OID30563:v1:Inflammation_II	IDO1:P14902:OID30563:v1:Inflammation_II	2	0.105689	0.0485463	0.0294749	PPP	P14902	Chen et al.	tyrosine	HMDB0000158	ENSG00000131203	IDO1	FALSE
109269	MR-IVW	GCST90200427	tyrosine	IDO1:P14902:OID31050:v1:Neurology_II	IDO1:P14902:OID31050:v1:Neurology_II	2	0.0894974	0.0479021	0.061715	PPP	P14902	Chen et al.	tyrosine	HMDB0000158	ENSG00000131203	IDO1	FALSE
109270	MR-IVW	GCST90200427	tyrosine	IDO1:P14902:OID31474:v1:Oncology_II	IDO1:P14902:OID31474:v1:Oncology_II	2	0.101232	0.0479574	0.034784	PPP	P14902	Chen et al.	tyrosine	HMDB0000158	ENSG00000131203	IDO1	FALSE
109273	MR-IVW	GCST90200427	tyrosine	IL18R1:Q13478:OID20652:v1:Inflammation	IL18R1:Q13478:OID20652:v1:Inflammation	2	-0.156521	0.0477787	0.00105301	PPP	Q13478	Chen et al.	tyrosine	HMDB0000158	ENSG00000115604	IL18R1	FALSE
109274	MR-IVW	GCST90200427	tyrosine	IL18RAP:O95256:OID20900:v1:Neurology	IL18RAP:O95256:OID20900:v1:Neurology	2	0.0468838	0.048353	0.332238	PPP	O95256	Chen et al.	tyrosine	HMDB0000158	ENSG00000115607	IL18RAP	FALSE
109276	MR-IVW	GCST90200427	tyrosine	IL1R1:P14778:OID21116:v1:Neurology	IL1R1:P14778:OID21116:v1:Neurology	2	-0.000454236	0.0480816	0.992462	PPP	P14778	Chen et al.	tyrosine	HMDB0000158	ENSG00000115594	IL1R1	FALSE
109279	MR-IVW	GCST90200427	tyrosine	IL1RAP:Q9NPH3:OID21126:v1:Neurology	IL1RAP:Q9NPH3:OID21126:v1:Neurology	2	-0.0421375	0.0480377	0.380392	PPP	Q9NPH3	Chen et al.	tyrosine	HMDB0000158	ENSG00000196083	IL1RAP	FALSE
109281	MR-IVW	GCST90200427	tyrosine	IL1RL1:Q01638:OID20250:v1:Cardiometabolic	IL1RL1:Q01638:OID20250:v1:Cardiometabolic	2	-0.0201292	0.0478453	0.673964	PPP	Q01638	Chen et al.	tyrosine	HMDB0000158	ENSG00000115602	IL1RL1	FALSE
109283	MR-IVW	GCST90200427	tyrosine	IL1RL2:Q9HB29:OID20487:v1:Inflammation	IL1RL2:Q9HB29:OID20487:v1:Inflammation	2	-0.0875509	0.0484731	0.070891	PPP	Q9HB29	Chen et al.	tyrosine	HMDB0000158	ENSG00000115598	IL1RL2	FALSE
109287	MR-IVW	GCST90200427	tyrosine	INPP1:P49441:OID21345:v1:Oncology	INPP1:P49441:OID21345:v1:Oncology	2	0.0980139	0.0481476	0.0417808	PPP	P49441	Chen et al.	tyrosine	HMDB0000158	ENSG00000151689	INPP1	FALSE
109288	MR-IVW	GCST90200427	tyrosine	INPPL1:O15357:OID21314:v1:Oncology	INPPL1:O15357:OID21314:v1:Oncology	2	0.0645768	0.0481484	0.179855	PPP	O15357	Chen et al.	tyrosine	HMDB0000158	ENSG00000165458	INPPL1	FALSE
109290	MR-IVW	GCST90200427	tyrosine	KDM3A:Q9Y4C1:OID30426:v1:Inflammation_II	KDM3A:Q9Y4C1:OID30426:v1:Inflammation_II	2	0.0675855	0.0485494	0.163893	PPP	Q9Y4C1	Chen et al.	tyrosine	HMDB0000158	ENSG00000115548	KDM3A	FALSE
109291	MR-IVW	GCST90200427	tyrosine	KHK:P50053:OID30241:v1:Cardiometabolic_II	KHK:P50053:OID30241:v1:Cardiometabolic_II	2	-0.0162053	0.0485054	0.73831	PPP	P50053	Chen et al.	tyrosine	HMDB0000158	ENSG00000138030	KHK	FALSE
109295	MR-IVW	GCST90200427	tyrosine	KYNU:Q16719:OID20669:v1:Inflammation	KYNU:Q16719:OID20669:v1:Inflammation	2	-0.119536	0.0477804	0.0123571	PPP	Q16719	Chen et al.	tyrosine	HMDB0000158	ENSG00000115919	KYNU	FALSE
109298	MR-IVW	GCST90200427	tyrosine	LYPLA2:O95372:OID30817:v1:Neurology_II	LYPLA2:O95372:OID30817:v1:Neurology_II	2	-0.00367986	0.0486339	0.939686	PPP	O95372	Chen et al.	tyrosine	HMDB0000158	ENSG00000011009	LYPLA2	FALSE
109300	MR-IVW	GCST90200427	tyrosine	MARS1:P56192:OID30658:v1:Inflammation_II	MARS1:P56192:OID30658:v1:Inflammation_II	2	0.102084	0.0484421	0.0350878	PPP	P56192	Chen et al.	tyrosine	HMDB0000158	ENSG00000166986	MARS1	FALSE
109301	MR-IVW	GCST90200427	tyrosine	MGLL:Q99685:OID20711:v1:Inflammation	MGLL:Q99685:OID20711:v1:Inflammation	2	0.110618	0.047968	0.0211066	PPP	Q99685	Chen et al.	tyrosine	HMDB0000158	ENSG00000074416	MGLL	FALSE
109305	MR-IVW	GCST90200427	tyrosine	MSRA:Q9UJ68:OID21513:v1:Oncology	MSRA:Q9UJ68:OID21513:v1:Oncology	2	0.0826618	0.0479419	0.0846703	PPP	Q9UJ68	Chen et al.	tyrosine	HMDB0000158	ENSG00000175806	MSRA	FALSE
109308	MR-IVW	GCST90200427	tyrosine	MTR:Q99707:OID30110:v1:Cardiometabolic_II	MTR:Q99707:OID30110:v1:Cardiometabolic_II	2	0.0509337	0.0486378	0.295005	PPP	Q99707	Chen et al.	tyrosine	HMDB0000158	ENSG00000116984	MTR	FALSE
109309	MR-IVW	GCST90200427	tyrosine	MVK:Q03426:OID20459:v1:Inflammation	MVK:Q03426:OID20459:v1:Inflammation	2	0.00130921	0.0484747	0.978453	PPP	Q03426	Chen et al.	tyrosine	HMDB0000158	ENSG00000110921	MVK	FALSE
109312	MR-IVW	GCST90200427	tyrosine	NADK:O95544:OID20178:v1:Cardiometabolic	NADK:O95544:OID20178:v1:Cardiometabolic	2	0.0243802	0.0480344	0.611764	PPP	O95544	Chen et al.	tyrosine	HMDB0000158	ENSG00000008130	NADK	FALSE
109315	MR-IVW	GCST90200427	tyrosine	NAMPT:P43490:OID21227:v1:Oncology	NAMPT:P43490:OID21227:v1:Oncology	2	-0.00553362	0.0486049	0.909357	PPP	P43490	Chen et al.	tyrosine	HMDB0000158	ENSG00000105835	NAMPT	FALSE
109316	MR-IVW	GCST90200427	tyrosine	NAPRT:Q6XQN6:OID31114:v1:Neurology_II	NAPRT:Q6XQN6:OID31114:v1:Neurology_II	2	0.0687007	0.0479201	0.151672	PPP	Q6XQN6	Chen et al.	tyrosine	HMDB0000158	ENSG00000147813	NAPRT	FALSE
109317	MR-IVW	GCST90200427	tyrosine	NARS1:O43776:OID31035:v1:Neurology_II	NARS1:O43776:OID31035:v1:Neurology_II	2	0.0920811	0.0479046	0.0545835	PPP	O43776	Chen et al.	tyrosine	HMDB0000158	ENSG00000134440	NARS1	FALSE
109320	MR-IVW	GCST90200427	tyrosine	NME1:P15531:OID30451:v1:Inflammation_II	NME1:P15531:OID30451:v1:Inflammation_II	2	-0.0448705	0.048548	0.355356	PPP	P15531	Chen et al.	tyrosine	HMDB0000158	ENSG00000239672	NME1	FALSE
109321	MR-IVW	GCST90200427	tyrosine	NME3:Q13232:OID20789:v1:Inflammation	NME3:Q13232:OID20789:v1:Inflammation	2	0.0570954	0.0480169	0.234413	PPP	Q13232	Chen et al.	tyrosine	HMDB0000158	ENSG00000103024	NME3	FALSE
109322	MR-IVW	GCST90200427	tyrosine	NOS1:P29475:OID20863:v1:Neurology	NOS1:P29475:OID20863:v1:Neurology	2	-0.0824829	0.0485926	0.0896142	PPP	P29475	Chen et al.	tyrosine	HMDB0000158	ENSG00000089250	NOS1	FALSE
109323	MR-IVW	GCST90200427	tyrosine	NOS2:P35228:OID30087:v1:Cardiometabolic_II	NOS2:P35228:OID30087:v1:Cardiometabolic_II	2	-0.00610635	0.0486381	0.900091	PPP	P35228	Chen et al.	tyrosine	HMDB0000158	ENSG00000007171	NOS2	FALSE
109324	MR-IVW	GCST90200427	tyrosine	NOS3:P29474:OID20834:v1:Neurology	NOS3:P29474:OID20834:v1:Neurology	2	-0.0065599	0.0485936	0.892616	PPP	P29474	Chen et al.	tyrosine	HMDB0000158	ENSG00000164867	NOS3	FALSE
109325	MR-IVW	GCST90200427	tyrosine	NPL:Q9BXD5:OID30329:v1:Cardiometabolic_II	NPL:Q9BXD5:OID30329:v1:Cardiometabolic_II	2	-0.0182512	0.0478581	0.702935	PPP	Q9BXD5	Chen et al.	tyrosine	HMDB0000158	ENSG00000135838	NPL	FALSE
109329	MR-IVW	GCST90200427	tyrosine	OPLAH:O14841:OID30201:v1:Cardiometabolic_II	OPLAH:O14841:OID30201:v1:Cardiometabolic_II	2	0.142109	0.0485013	0.00338951	PPP	O14841	Chen et al.	tyrosine	HMDB0000158	ENSG00000178814	OPLAH	FALSE
109330	MR-IVW	GCST90200427	tyrosine	OXCT1:P55809:OID30227:v1:Cardiometabolic_II	OXCT1:P55809:OID30227:v1:Cardiometabolic_II	2	0.1016	0.0485039	0.0362003	PPP	P55809	Chen et al.	tyrosine	HMDB0000158	ENSG00000083720	OXCT1	FALSE
109334	MR-IVW	GCST90200427	tyrosine	PAFAH1B3:Q15102:OID30998:v1:Neurology_II	PAFAH1B3:Q15102:OID30998:v1:Neurology_II	2	0.116982	0.047904	0.0146059	PPP	Q15102	Chen et al.	tyrosine	HMDB0000158	ENSG00000079462	PAFAH1B3	FALSE
109336	MR-IVW	GCST90200427	tyrosine	PAM:P19021:OID20291:v1:Cardiometabolic	PAM:P19021:OID20291:v1:Cardiometabolic	2	-0.0642791	0.0478871	0.179497	PPP	P19021	Chen et al.	tyrosine	HMDB0000158	ENSG00000145730	PAM	FALSE
109339	MR-IVW	GCST90200427	tyrosine	PCYT2:Q99447:OID31519:v1:Oncology_II	PCYT2:Q99447:OID31519:v1:Oncology_II	2	0.0775744	0.0479605	0.105778	PPP	Q99447	Chen et al.	tyrosine	HMDB0000158	ENSG00000185813	PCYT2	FALSE
109342	MR-IVW	GCST90200427	tyrosine	PHOSPHO1:Q8TCT1:OID20922:v1:Neurology	PHOSPHO1:Q8TCT1:OID20922:v1:Neurology	2	0.00236912	0.0482188	0.960814	PPP	Q8TCT1	Chen et al.	tyrosine	HMDB0000158	ENSG00000173868	PHOSPHO1	FALSE
109343	MR-IVW	GCST90200427	tyrosine	PHYKPL:Q8IUZ5:OID30634:v1:Inflammation_II	PHYKPL:Q8IUZ5:OID30634:v1:Inflammation_II	2	0.0174973	0.0483993	0.71771	PPP	Q8IUZ5	Chen et al.	tyrosine	HMDB0000158	ENSG00000175309	PHYKPL	FALSE
109346	MR-IVW	GCST90200427	tyrosine	PKLR:P30613:OID20682:v1:Inflammation	PKLR:P30613:OID20682:v1:Inflammation	2	-0.18085	0.0480079	0.000165161	PPP	P30613	Chen et al.	tyrosine	HMDB0000158	ENSG00000143627	PKLR	FALSE
109347	MR-IVW	GCST90200427	tyrosine	PLA2G7:Q13093:OID21105:v1:Neurology	PLA2G7:Q13093:OID21105:v1:Neurology	2	0.00757878	0.0480386	0.874643	PPP	Q13093	Chen et al.	tyrosine	HMDB0000158	ENSG00000146070	PLA2G7	FALSE
109351	MR-IVW	GCST90200427	tyrosine	PMVK:Q15126:OID20850:v1:Neurology	PMVK:Q15126:OID20850:v1:Neurology	2	0.0776249	0.0486372	0.110489	PPP	Q15126	Chen et al.	tyrosine	HMDB0000158	ENSG00000163344	PMVK	FALSE
109354	MR-IVW	GCST90200427	tyrosine	PPT1:P50897:OID30947:v1:Neurology_II	PPT1:P50897:OID30947:v1:Neurology_II	2	0.0397195	0.0485235	0.413036	PPP	P50897	Chen et al.	tyrosine	HMDB0000158	ENSG00000131238	PPT1	FALSE
109356	MR-IVW	GCST90200427	tyrosine	RAB10:P61026:OID30357:v1:Cardiometabolic_II	RAB10:P61026:OID30357:v1:Cardiometabolic_II	2	0.0706022	0.0478573	0.140141	PPP	P61026	Chen et al.	tyrosine	HMDB0000158	ENSG00000084733	RAB10	FALSE
109359	MR-IVW	GCST90200427	tyrosine	RAB27B:O00194:OID30354:v1:Cardiometabolic_II	RAB27B:O00194:OID30354:v1:Cardiometabolic_II	2	0.08563	0.0478569	0.0735678	PPP	O00194	Chen et al.	tyrosine	HMDB0000158	ENSG00000041353	RAB27B	FALSE
109360	MR-IVW	GCST90200427	tyrosine	RAB2B:Q8WUD1:OID31362:v1:Oncology_II	RAB2B:Q8WUD1:OID31362:v1:Oncology_II	2	0.122441	0.0479725	0.0107012	PPP	Q8WUD1	Chen et al.	tyrosine	HMDB0000158	ENSG00000129472	RAB2B	FALSE
109361	MR-IVW	GCST90200427	tyrosine	RAB6B:Q9NRW1:OID20817:v1:Neurology	RAB6B:Q9NRW1:OID20817:v1:Neurology	2	0.0820898	0.0485928	0.0911541	PPP	Q9NRW1	Chen et al.	tyrosine	HMDB0000158	ENSG00000154917	RAB6B	FALSE
109363	MR-IVW	GCST90200427	tyrosine	RAC3:P60763:OID30958:v1:Neurology_II	RAC3:P60763:OID30958:v1:Neurology_II	2	-0.0529299	0.0485234	0.275356	PPP	P60763	Chen et al.	tyrosine	HMDB0000158	ENSG00000169750	RAC3	FALSE
109364	MR-IVW	GCST90200427	tyrosine	RALB:P11234:OID30567:v1:Inflammation_II	RALB:P11234:OID30567:v1:Inflammation_II	2	0.0265928	0.0485502	0.583872	PPP	P11234	Chen et al.	tyrosine	HMDB0000158	ENSG00000144118	RALB	FALSE
109365	MR-IVW	GCST90200427	tyrosine	RAP1A:P62834:OID30452:v1:Inflammation_II	RAP1A:P62834:OID30452:v1:Inflammation_II	2	-0.00310531	0.0485491	0.949	PPP	P62834	Chen et al.	tyrosine	HMDB0000158	ENSG00000116473	RAP1A	FALSE
109367	MR-IVW	GCST90200427	tyrosine	RBKS:Q9H477:OID20986:v1:Neurology	RBKS:Q9H477:OID20986:v1:Neurology	2	-0.185502	0.0486146	0.000135755	PPP	Q9H477	Chen et al.	tyrosine	HMDB0000158	ENSG00000171174	RBKS	FALSE
109373	MR-IVW	GCST90200427	tyrosine	SAT1:P21673:OID30111:v1:Cardiometabolic_II	SAT1:P21673:OID30111:v1:Cardiometabolic_II	2	-0.0386662	0.0486378	0.426624	PPP	P21673	Chen et al.	tyrosine	HMDB0000158	ENSG00000130066	SAT1	FALSE
109375	MR-IVW	GCST90200427	tyrosine	SAT2:Q96F10:OID31306:v1:Oncology_II	SAT2:Q96F10:OID31306:v1:Oncology_II	2	0.0163352	0.0482918	0.735167	PPP	Q96F10	Chen et al.	tyrosine	HMDB0000158	ENSG00000141504	SAT2	FALSE
109376	MR-IVW	GCST90200427	tyrosine	SCLY:Q96I15:OID21425:v1:Oncology	SCLY:Q96I15:OID21425:v1:Oncology	2	-0.0785354	0.0479235	0.101262	PPP	Q96I15	Chen et al.	tyrosine	HMDB0000158	ENSG00000132330	SCLY	FALSE
109377	MR-IVW	GCST90200427	tyrosine	SDHB:P21912:OID31436:v1:Oncology_II	SDHB:P21912:OID31436:v1:Oncology_II	2	0.0255401	0.0479612	0.594369	PPP	P21912	Chen et al.	tyrosine	HMDB0000158	ENSG00000117118	SDHB	FALSE
109381	MR-IVW	GCST90200427	tyrosine	SETMAR:Q53H47:OID20948:v1:Neurology	SETMAR:Q53H47:OID20948:v1:Neurology	2	-0.0681531	0.0483115	0.158332	PPP	Q53H47	Chen et al.	tyrosine	HMDB0000158	ENSG00000170364	SETMAR	FALSE
109382	MR-IVW	GCST90200427	tyrosine	SHMT1:P34896:OID20714:v1:Inflammation	SHMT1:P34896:OID20714:v1:Inflammation	2	0.0123673	0.0479699	0.79655	PPP	P34896	Chen et al.	tyrosine	HMDB0000158	ENSG00000176974	SHMT1	FALSE
109383	MR-IVW	GCST90200427	tyrosine	SIRT1:Q96EB6:OID30439:v1:Inflammation_II	SIRT1:Q96EB6:OID30439:v1:Inflammation_II	2	0.100479	0.0485472	0.0384779	PPP	Q96EB6	Chen et al.	tyrosine	HMDB0000158	ENSG00000096717	SIRT1	FALSE
109385	MR-IVW	GCST90200427	tyrosine	SIRT2:Q8IXJ6:OID21375:v1:Oncology	SIRT2:Q8IXJ6:OID21375:v1:Oncology	2	0.0574654	0.0481486	0.232673	PPP	Q8IXJ6	Chen et al.	tyrosine	HMDB0000158	ENSG00000068903	SIRT2	FALSE
109388	MR-IVW	GCST90200427	tyrosine	SLC16A1:P53985:OID20799:v1:Neurology	SLC16A1:P53985:OID20799:v1:Neurology	2	-0.0251957	0.0485937	0.604111	PPP	P53985	Chen et al.	tyrosine	HMDB0000158	ENSG00000155380	SLC16A1	FALSE
109389	MR-IVW	GCST90200427	tyrosine	SLC1A4:P43007:OID30926:v1:Neurology_II	SLC1A4:P43007:OID30926:v1:Neurology_II	2	-0.0696723	0.0485231	0.151043	PPP	P43007	Chen et al.	tyrosine	HMDB0000158	ENSG00000115902	SLC1A4	FALSE
109392	MR-IVW	GCST90200427	tyrosine	SMPD3:Q9NY59:OID30477:v1:Inflammation_II	SMPD3:Q9NY59:OID30477:v1:Inflammation_II	2	0.128677	0.0485459	0.00803451	PPP	Q9NY59	Chen et al.	tyrosine	HMDB0000158	ENSG00000103056	SMPD3	FALSE
109393	MR-IVW	GCST90200427	tyrosine	SMS:P52788:OID30853:v1:Neurology_II	SMS:P52788:OID30853:v1:Neurology_II	2	0.106282	0.0486322	0.0288574	PPP	P52788	Chen et al.	tyrosine	HMDB0000158	ENSG00000102172	SMS	FALSE
109397	MR-IVW	GCST90200427	tyrosine	SPTLC1:O15269:OID31086:v1:Neurology_II	SPTLC1:O15269:OID31086:v1:Neurology_II	2	0.0403836	0.0479205	0.399384	PPP	O15269	Chen et al.	tyrosine	HMDB0000158	ENSG00000090054	SPTLC1	FALSE
109399	MR-IVW	GCST90200427	tyrosine	SULT1A1:P50225:OID21031:v1:Neurology	SULT1A1:P50225:OID21031:v1:Neurology	2	0.110795	0.0478416	0.0205653	PPP	P50225	Chen et al.	tyrosine	HMDB0000158	ENSG00000196502	SULT1A1	FALSE
109401	MR-IVW	GCST90200427	tyrosine	SUOX:P51687:OID31031:v1:Neurology_II	SUOX:P51687:OID31031:v1:Neurology_II	2	-0.0246225	0.0479058	0.607268	PPP	P51687	Chen et al.	tyrosine	HMDB0000158	ENSG00000139531	SUOX	FALSE
109402	MR-IVW	GCST90200427	tyrosine	TARS1:P26639:OID31343:v1:Oncology_II	TARS1:P26639:OID31343:v1:Oncology_II	2	0.148686	0.0479712	0.00193862	PPP	P26639	Chen et al.	tyrosine	HMDB0000158	ENSG00000113407	TARS	FALSE
109403	MR-IVW	GCST90200427	tyrosine	TDO2:P48775:OID30910:v1:Neurology_II	TDO2:P48775:OID30910:v1:Neurology_II	2	0.0386315	0.0485229	0.425944	PPP	P48775	Chen et al.	tyrosine	HMDB0000158	ENSG00000151790	TDO2	FALSE
109404	MR-IVW	GCST90200427	tyrosine	THTPA:Q9BU02:OID31375:v1:Oncology_II	THTPA:Q9BU02:OID31375:v1:Oncology_II	2	0.0371566	0.048023	0.439093	PPP	Q9BU02	Chen et al.	tyrosine	HMDB0000158	ENSG00000259431	THTPA	FALSE
109406	MR-IVW	GCST90200427	tyrosine	TIGAR:Q9NQ88:OID20894:v1:Neurology	TIGAR:Q9NQ88:OID20894:v1:Neurology	2	0.156197	0.0486325	0.00131909	PPP	Q9NQ88	Chen et al.	tyrosine	HMDB0000158	ENSG00000078237	TIGAR	FALSE
109408	MR-IVW	GCST90200427	tyrosine	TK1:P04183:OID31294:v1:Oncology_II	TK1:P04183:OID31294:v1:Oncology_II	2	-0.0228158	0.0482913	0.636597	PPP	P04183	Chen et al.	tyrosine	HMDB0000158	ENSG00000167900	TK1	FALSE
109410	MR-IVW	GCST90200427	tyrosine	TPK1:Q9H3S4:OID30338:v1:Cardiometabolic_II	TPK1:Q9H3S4:OID30338:v1:Cardiometabolic_II	2	0.0262476	0.0478575	0.583381	PPP	Q9H3S4	Chen et al.	tyrosine	HMDB0000158	ENSG00000196511	TPK1	FALSE
109411	MR-IVW	GCST90200427	tyrosine	TREH:O43280:OID30388:v1:Cardiometabolic_II	TREH:O43280:OID30388:v1:Cardiometabolic_II	2	-0.162181	0.0478667	0.000703571	PPP	O43280	Chen et al.	tyrosine	HMDB0000158	ENSG00000118094	TREH	FALSE
109412	MR-IVW	GCST90200427	tyrosine	TYMP:P19971:OID20234:v1:Cardiometabolic	TYMP:P19971:OID20234:v1:Cardiometabolic	2	0.058137	0.0482125	0.227876	PPP	P19971	Chen et al.	tyrosine	HMDB0000158	ENSG00000025708	TYMP	FALSE
109414	MR-IVW	GCST90200427	tyrosine	UPB1:Q9UBR1:OID30352:v1:Cardiometabolic_II	UPB1:Q9UBR1:OID30352:v1:Cardiometabolic_II	2	-0.141466	0.0478545	0.00311485	PPP	Q9UBR1	Chen et al.	tyrosine	HMDB0000158	ENSG00000100024	UPB1	FALSE
109416	MR-IVW	GCST90200427	tyrosine	VNN1:O95497:OID30711:v1:Inflammation_II	VNN1:O95497:OID30711:v1:Inflammation_II	2	-0.111637	0.047825	0.019581	PPP	O95497	Chen et al.	tyrosine	HMDB0000158	ENSG00000112299	VNN1	FALSE
109417	MR-IVW	GCST90200427	tyrosine	VNN2:O95498:OID21310:v1:Oncology	VNN2:O95498:OID21310:v1:Oncology	2	0.0326	0.0481488	0.498363	PPP	O95498	Chen et al.	tyrosine	HMDB0000158	ENSG00000112303	VNN2	FALSE
109418	MR-IVW	GCST90200427	tyrosine	WARS:P23381:OID21084:v1:Neurology	WARS:P23381:OID21084:v1:Neurology	2	0.166972	0.0480309	0.0005083	PPP	P23381	Chen et al.	tyrosine	HMDB0000158	ENSG00000140105	WARS	FALSE
109419	MR-IVW	GCST90200427	tyrosine	YARS1:P54577:OID31494:v1:Oncology_II	YARS1:P54577:OID31494:v1:Oncology_II	2	0.125571	0.0479586	0.00883631	PPP	P54577	Chen et al.	tyrosine	HMDB0000158	ENSG00000134684	YARS	FALSE
109420	MR-IVW	GCST90200429	cytidine	10024_44_HOGA1_HOGA1	10024_44_HOGA1_HOGA1	1	-0.0245039	0.0700273	0.726399	DeCODE	Q86XE5	Chen et al.	cytidine	HMDB0000089	ENSG00000241935	HOGA1	FALSE
109421	MR-IVW	GCST90200429	cytidine	10086_39_CBS_CBS	10086_39_CBS_CBS	1	-0.000741462	0.0700274	0.991552	DeCODE	P35520	Chen et al.	cytidine	HMDB0000089	ENSG00000160200	CBS	FALSE
109422	MR-IVW	GCST90200429	cytidine	10531_18_NRAS_RASN	10531_18_NRAS_RASN	1	-0.0200241	0.0700273	0.774918	DeCODE	P01111	Chen et al.	cytidine	HMDB0000089	ENSG00000213281	NRAS	FALSE
109423	MR-IVW	GCST90200429	cytidine	10612_18_PLOD3_PLOD3	10612_18_PLOD3_PLOD3	1	-0.00921473	0.0700274	0.89531	DeCODE	O60568	Chen et al.	cytidine	HMDB0000089	ENSG00000106397	PLOD3	FALSE
109424	MR-IVW	GCST90200429	cytidine	11098_1_PDXK_PDXK	11098_1_PDXK_PDXK	1	-0.0262103	0.0700243	0.708179	DeCODE	O00764	Chen et al.	cytidine	HMDB0000089	ENSG00000160209	PDXK	FALSE
109425	MR-IVW	GCST90200429	cytidine	11241_8_ASL_ARLY	11241_8_ASL_ARLY	1	0.0294888	0.0700242	0.673665	DeCODE	P04424	Chen et al.	cytidine	HMDB0000089	ENSG00000126522	ASL	FALSE
109426	MR-IVW	GCST90200429	cytidine	11247_20_NAGS_NAGS	11247_20_NAGS_NAGS	1	-0.0483257	0.0700239	0.490112	DeCODE	Q8N159	Chen et al.	cytidine	HMDB0000089	ENSG00000161653	NAGS	FALSE
109427	MR-IVW	GCST90200429	cytidine	11280_6_GAD1_DCE1	11280_6_GAD1_DCE1	1	-0.0491295	0.0700239	0.482923	DeCODE	Q99259	Chen et al.	cytidine	HMDB0000089	ENSG00000128683	GAD1	FALSE
109428	MR-IVW	GCST90200429	cytidine	11348_132_P4HA2_P4HA2	11348_132_P4HA2_P4HA2	1	-0.0490403	0.0700239	0.483717	DeCODE	O15460	Chen et al.	cytidine	HMDB0000089	ENSG00000072682	P4HA2	FALSE
109429	MR-IVW	GCST90200429	cytidine	11361_73_TYMP_TP	11361_73_TYMP_TP	1	-0.0514321	0.0700239	0.462648	DeCODE	P19971	Chen et al.	cytidine	HMDB0000089	ENSG00000025708	TYMP	FALSE
109430	MR-IVW	GCST90200429	cytidine	11368_32_AK2_KAD2	11368_32_AK2_KAD2	1	-0.146116	0.0700201	0.0369093	DeCODE	P54819	Chen et al.	cytidine	HMDB0000089	ENSG00000004455	AK2	FALSE
109431	MR-IVW	GCST90200429	cytidine	11377_19_ADH7_ADH7	11377_19_ADH7_ADH7	1	0.0231246	0.0700243	0.741221	DeCODE	P40394	Chen et al.	cytidine	HMDB0000089	ENSG00000196344	ADH7	FALSE
109432	MR-IVW	GCST90200429	cytidine	11381_56_PRPS1_PRPS1	11381_56_PRPS1_PRPS1	1	-0.00403715	0.0700244	0.954025	DeCODE	P60891	Chen et al.	cytidine	HMDB0000089	ENSG00000147224	PRPS1	FALSE
109433	MR-IVW	GCST90200429	cytidine	11382_5_BLVRA_BIEA	11382_5_BLVRA_BIEA	1	-0.0631749	0.0700236	0.366954	DeCODE	P53004	Chen et al.	cytidine	HMDB0000089	ENSG00000106605	BLVRA	FALSE
109434	MR-IVW	GCST90200429	cytidine	11391_69_MVK_MVK	11391_69_MVK_MVK	1	-0.0509106	0.0700239	0.467198	DeCODE	Q03426	Chen et al.	cytidine	HMDB0000089	ENSG00000110921	MVK	FALSE
109435	MR-IVW	GCST90200429	cytidine	11402_17_KMT2C_KMT2C	11402_17_KMT2C_KMT2C	1	0.0644254	0.0700236	0.357545	DeCODE	Q8NEZ4	Chen et al.	cytidine	HMDB0000089	ENSG00000055609	KMT2C	FALSE
109436	MR-IVW	GCST90200429	cytidine	11424_4_FAH_FAAA	11424_4_FAH_FAAA	1	0.00288959	0.0700244	0.967084	DeCODE	P16930	Chen et al.	cytidine	HMDB0000089	ENSG00000103876	FAH	FALSE
109437	MR-IVW	GCST90200429	cytidine	11441_11_PYGL_PYGL	11441_11_PYGL_PYGL	1	-0.0323709	0.0700242	0.643879	DeCODE	P06737	Chen et al.	cytidine	HMDB0000089	ENSG00000100504	PYGL	FALSE
109438	MR-IVW	GCST90200429	cytidine	11448_34_GALK1_GALK1	11448_34_GALK1_GALK1	1	-0.126579	0.0700212	0.0706503	DeCODE	P51570	Chen et al.	cytidine	HMDB0000089	ENSG00000108479	GALK1	FALSE
109439	MR-IVW	GCST90200429	cytidine	11572_4_DNM2_DYN2	11572_4_DNM2_DYN2	1	-0.0846474	0.070023	0.22672	DeCODE	P50570	Chen et al.	cytidine	HMDB0000089	ENSG00000079805	DNM2	FALSE
109440	MR-IVW	GCST90200429	cytidine	11645_9_P4HA1_P4HA1	11645_9_P4HA1_P4HA1	1	-0.00475742	0.0700244	0.945834	DeCODE	P13674	Chen et al.	cytidine	HMDB0000089	ENSG00000122884	P4HA1	FALSE
109441	MR-IVW	GCST90200429	cytidine	11653_69_SLC6A9_SC6A9	11653_69_SLC6A9_SC6A9	1	0.0194932	0.0700243	0.780723	DeCODE	P48067	Chen et al.	cytidine	HMDB0000089	ENSG00000196517	SLC6A9	FALSE
109442	MR-IVW	GCST90200429	cytidine	11709_29_CPT1B_CPT1B	11709_29_CPT1B_CPT1B	1	0.0210744	0.0700243	0.763447	DeCODE	Q92523	Chen et al.	cytidine	HMDB0000089	ENSG00000205560	CPT1B	FALSE
109443	MR-IVW	GCST90200429	cytidine	12018_84_TPK1_TPK1	12018_84_TPK1_TPK1	1	-0.0309756	0.0700242	0.658232	DeCODE	Q9H3S4	Chen et al.	cytidine	HMDB0000089	ENSG00000196511	TPK1	FALSE
109444	MR-IVW	GCST90200429	cytidine	12334_25_SHMT1_cSHMT	12334_25_SHMT1_cSHMT	1	0.0207538	0.0700243	0.76694	DeCODE	P34896	Chen et al.	cytidine	HMDB0000089	ENSG00000176974	SHMT1	FALSE
109445	MR-IVW	GCST90200429	cytidine	12340_17_AARS_SYAC	12340_17_AARS_SYAC	1	-0.0887381	0.0700228	0.205058	DeCODE	P49588	Chen et al.	cytidine	HMDB0000089	ENSG00000090861	AARS	FALSE
109446	MR-IVW	GCST90200429	cytidine	12348_46_SARS2_SYSM	12348_46_SARS2_SYSM	1	-0.0753464	0.0700233	0.281918	DeCODE	Q9NP81	Chen et al.	cytidine	HMDB0000089	ENSG00000104835	SARS2	FALSE
109447	MR-IVW	GCST90200429	cytidine	12374_8_PAFAH1B3_PA1B3	12374_8_PAFAH1B3_PA1B3	1	-0.0225776	0.0700243	0.74713	DeCODE	Q15102	Chen et al.	cytidine	HMDB0000089	ENSG00000079462	PAFAH1B3	FALSE
109448	MR-IVW	GCST90200429	cytidine	12395_86_DARS2_SYDM	12395_86_DARS2_SYDM	1	-0.100574	0.0700224	0.150912	DeCODE	Q6PI48	Chen et al.	cytidine	HMDB0000089	ENSG00000117593	DARS2	FALSE
109449	MR-IVW	GCST90200429	cytidine	12422_143_ALOX15B_LX15B	12422_143_ALOX15B_LX15B	1	-0.043149	0.070024	0.53776	DeCODE	O15296	Chen et al.	cytidine	HMDB0000089	ENSG00000179593	ALOX15B	FALSE
109450	MR-IVW	GCST90200429	cytidine	12425_104_ARF6_ARF6	12425_104_ARF6_ARF6	1	-0.086323	0.0700229	0.217657	DeCODE	P62330	Chen et al.	cytidine	HMDB0000089	ENSG00000165527	ARF6	FALSE
109451	MR-IVW	GCST90200429	cytidine	12428_2_LYPLAL1_LYPL1	12428_2_LYPLAL1_LYPL1	1	-0.0273139	0.0700243	0.696489	DeCODE	Q5VWZ2	Chen et al.	cytidine	HMDB0000089	ENSG00000143353	LYPLAL1	FALSE
109452	MR-IVW	GCST90200429	cytidine	12450_42_PMVK_PMVK	12450_42_PMVK_PMVK	1	-0.0491656	0.0700239	0.4826	DeCODE	Q15126	Chen et al.	cytidine	HMDB0000089	ENSG00000163344	PMVK	FALSE
109453	MR-IVW	GCST90200429	cytidine	12462_20_SETMAR_SETMR	12462_20_SETMAR_SETMR	1	0.058028	0.0700237	0.407279	DeCODE	Q53H47	Chen et al.	cytidine	HMDB0000089	ENSG00000170364	SETMAR	FALSE
109454	MR-IVW	GCST90200429	cytidine	12476_50_TIGAR_TIGAR	12476_50_TIGAR_TIGAR	1	-0.0141178	0.0700244	0.840219	DeCODE	Q9NQ88	Chen et al.	cytidine	HMDB0000089	ENSG00000078237	TIGAR	FALSE
109455	MR-IVW	GCST90200429	cytidine	12507_16_ITPKC_IP3KC	12507_16_ITPKC_IP3KC	1	0.0200153	0.0700243	0.775005	DeCODE	Q96DU7	Chen et al.	cytidine	HMDB0000089	ENSG00000086544	ITPKC	FALSE
109456	MR-IVW	GCST90200429	cytidine	12515_45_UCK2_UCK2	12515_45_UCK2_UCK2	1	-0.0823105	0.070023	0.239804	DeCODE	Q9BZX2	Chen et al.	cytidine	HMDB0000089	ENSG00000143179	UCK2	FALSE
109457	MR-IVW	GCST90200429	cytidine	12524_18_SAT2_SAT2	12524_18_SAT2_SAT2	1	-0.000494209	0.0700244	0.994369	DeCODE	Q96F10	Chen et al.	cytidine	HMDB0000089	ENSG00000141504	SAT2	FALSE
109458	MR-IVW	GCST90200429	cytidine	12581_39_IMPA2_IMPA2	12581_39_IMPA2_IMPA2	1	-0.0615013	0.0700236	0.379784	DeCODE	O14732	Chen et al.	cytidine	HMDB0000089	ENSG00000141401	IMPA2	FALSE
109459	MR-IVW	GCST90200429	cytidine	12632_14_NAT1_ARY1	12632_14_NAT1_ARY1	1	-0.00140329	0.0700244	0.984011	DeCODE	P18440	Chen et al.	cytidine	HMDB0000089	ENSG00000171428	NAT1	FALSE
109460	MR-IVW	GCST90200429	cytidine	12636_113_SMYD2_SMYD2	12636_113_SMYD2_SMYD2	1	-0.00101455	0.0700244	0.98844	DeCODE	Q9NRG4	Chen et al.	cytidine	HMDB0000089	ENSG00000143499	SMYD2	FALSE
109461	MR-IVW	GCST90200429	cytidine	12637_7_CRAT_CACP	12637_7_CRAT_CACP	1	-0.102411	0.0700223	0.143591	DeCODE	P43155	Chen et al.	cytidine	HMDB0000089	ENSG00000095321	CRAT	FALSE
109462	MR-IVW	GCST90200429	cytidine	12641_3_INPP5B_I5P2	12641_3_INPP5B_I5P2	1	-0.0640948	0.0700236	0.360017	DeCODE	P32019	Chen et al.	cytidine	HMDB0000089	ENSG00000204084	INPP5B	FALSE
109463	MR-IVW	GCST90200429	cytidine	12644_63_ADSS_PURA2	12644_63_ADSS_PURA2	1	-0.0434183	0.070024	0.535226	DeCODE	P30520	Chen et al.	cytidine	HMDB0000089	ENSG00000035687	ADSS	FALSE
109464	MR-IVW	GCST90200429	cytidine	12647_52_SETD2_SETD2	12647_52_SETD2_SETD2	1	0.00951031	0.0700244	0.891968	DeCODE	Q9BYW2	Chen et al.	cytidine	HMDB0000089	ENSG00000181555	SETD2	FALSE
109465	MR-IVW	GCST90200429	cytidine	12658_72_PANK3_PANK3	12658_72_PANK3_PANK3	1	0.00307912	0.0700244	0.964927	DeCODE	Q9H999	Chen et al.	cytidine	HMDB0000089	ENSG00000120137	PANK3	FALSE
109466	MR-IVW	GCST90200429	cytidine	12667_2_GDA_GUAD	12667_2_GDA_GUAD	1	0.0500839	0.0700239	0.47446	DeCODE	Q9Y2T3	Chen et al.	cytidine	HMDB0000089	ENSG00000119125	GDA	FALSE
109467	MR-IVW	GCST90200429	cytidine	12675_14_DARS_SYDC	12675_14_DARS_SYDC	1	-0.0542345	0.0700238	0.438626	DeCODE	P14868	Chen et al.	cytidine	HMDB0000089	ENSG00000115866	DARS	FALSE
109468	MR-IVW	GCST90200429	cytidine	12686_15_MPST_THTM	12686_15_MPST_THTM	1	-0.165684	0.0700189	0.0179681	DeCODE	P25325	Chen et al.	cytidine	HMDB0000089	ENSG00000128309	MPST	FALSE
109469	MR-IVW	GCST90200429	cytidine	12691_44_SHMT2_GLYM	12691_44_SHMT2_GLYM	1	-0.113166	0.0700218	0.106062	DeCODE	P34897	Chen et al.	cytidine	HMDB0000089	ENSG00000182199	SHMT2	FALSE
109470	MR-IVW	GCST90200429	cytidine	12692_56_DOT1L_DOT1L	12692_56_DOT1L_DOT1L	1	-0.00228211	0.0700244	0.974001	DeCODE	Q8TEK3	Chen et al.	cytidine	HMDB0000089	ENSG00000104885	DOT1L	FALSE
109471	MR-IVW	GCST90200429	cytidine	12697_30_PIP4K2A_PI42A	12697_30_PIP4K2A_PI42A	1	-0.071719	0.0700234	0.305734	DeCODE	P48426	Chen et al.	cytidine	HMDB0000089	ENSG00000150867	PIP4K2A	FALSE
109472	MR-IVW	GCST90200429	cytidine	12700_9_ACLY_ACLY	12700_9_ACLY_ACLY	1	-0.00871389	0.0705916	0.901758	DeCODE	P53396	Chen et al.	cytidine	HMDB0000089	ENSG00000131473	ACLY	FALSE
109473	MR-IVW	GCST90200429	cytidine	12786_61_GPCPD1_GDE5	12786_61_GPCPD1_GDE5	1	-0.0353753	0.0700242	0.613428	DeCODE	Q9NPB8	Chen et al.	cytidine	HMDB0000089	ENSG00000125772	GPCPD1	FALSE
109474	MR-IVW	GCST90200429	cytidine	12812_25_ACYP2_ACYP2	12812_25_ACYP2_ACYP2	1	-0.0931076	0.0700227	0.183624	DeCODE	P14621	Chen et al.	cytidine	HMDB0000089	ENSG00000170634	ACYP2	FALSE
109475	MR-IVW	GCST90200429	cytidine	12815_9_IARS_SYIC	12815_9_IARS_SYIC	1	0.0103703	0.0700244	0.882267	DeCODE	P41252	Chen et al.	cytidine	HMDB0000089	ENSG00000196305	IARS	FALSE
109476	MR-IVW	GCST90200429	cytidine	12818_159_SLC14A2_UT2	12818_159_SLC14A2_UT2	1	-0.0637014	0.0700236	0.362974	DeCODE	Q15849	Chen et al.	cytidine	HMDB0000089	ENSG00000132874	SLC14A2	FALSE
109477	MR-IVW	GCST90200429	cytidine	12881_17_RDH16_RDH16	12881_17_RDH16_RDH16	1	-0.0648011	0.0700236	0.354748	DeCODE	O75452	Chen et al.	cytidine	HMDB0000089	ENSG00000139547	RDH16	FALSE
109478	MR-IVW	GCST90200429	cytidine	12895_28_DGKB_DGKB	12895_28_DGKB_DGKB	1	-0.0668154	0.0700235	0.33999	DeCODE	Q9Y6T7	Chen et al.	cytidine	HMDB0000089	ENSG00000136267	DGKB	FALSE
109479	MR-IVW	GCST90200429	cytidine	12960_9_GCK_HXK4	12960_9_GCK_HXK4	1	-0.0204861	0.0700243	0.769861	DeCODE	P35557	Chen et al.	cytidine	HMDB0000089	ENSG00000106633	GCK	FALSE
109480	MR-IVW	GCST90200429	cytidine	13059_33_RFK_RIFK	13059_33_RFK_RIFK	1	0.0608224	0.0700237	0.385067	DeCODE	Q969G6	Chen et al.	cytidine	HMDB0000089	ENSG00000135002	RFK	FALSE
109481	MR-IVW	GCST90200429	cytidine	13083_18_VARS_SYVC	13083_18_VARS_SYVC	1	0.0190594	0.0700243	0.785481	DeCODE	P26640	Chen et al.	cytidine	HMDB0000089	ENSG00000204394	VARS1	FALSE
109482	MR-IVW	GCST90200429	cytidine	13130_150_HK2_HXK2	13130_150_HK2_HXK2	1	-0.079357	0.0700231	0.257089	DeCODE	P52789	Chen et al.	cytidine	HMDB0000089	ENSG00000159399	HK2	FALSE
109483	MR-IVW	GCST90200429	cytidine	13131_5_HK1_HXK1	13131_5_HK1_HXK1	1	0.00125342	0.0700244	0.985719	DeCODE	P19367	Chen et al.	cytidine	HMDB0000089	ENSG00000156515	HK1	FALSE
109484	MR-IVW	GCST90200429	cytidine	13430_50_SLC14A1_UT1	13430_50_SLC14A1_UT1	1	0.0347907	0.0700212	0.619288	DeCODE	Q13336	Chen et al.	cytidine	HMDB0000089	ENSG00000141469	SLC14A1	FALSE
109485	MR-IVW	GCST90200429	cytidine	13473_55_ITPKA_IP3KA	13473_55_ITPKA_IP3KA	1	-0.0216665	0.0700213	0.756997	DeCODE	P23677	Chen et al.	cytidine	HMDB0000089	ENSG00000137825	ITPKA	FALSE
109486	MR-IVW	GCST90200429	cytidine	13494_6_CERS5_CERS5	13494_6_CERS5_CERS5	1	-0.00602897	0.0700214	0.931386	DeCODE	Q8N5B7	Chen et al.	cytidine	HMDB0000089	ENSG00000139624	CERS5	FALSE
109487	MR-IVW	GCST90200429	cytidine	13498_1_MIOX_MIOX	13498_1_MIOX_MIOX	1	0.00755681	0.0700214	0.914058	DeCODE	Q9UGB7	Chen et al.	cytidine	HMDB0000089	ENSG00000100253	MIOX	FALSE
109488	MR-IVW	GCST90200429	cytidine	13595_20_THTPA_THTPA	13595_20_THTPA_THTPA	1	0.0336149	0.0700212	0.63118	DeCODE	Q9BU02	Chen et al.	cytidine	HMDB0000089	ENSG00000259431	THTPA	FALSE
109489	MR-IVW	GCST90200429	cytidine	13596_3_RAB27B_RB27B	13596_3_RAB27B_RB27B	1	0.0339398	0.0700212	0.627884	DeCODE	O00194	Chen et al.	cytidine	HMDB0000089	ENSG00000041353	RAB27B	FALSE
109490	MR-IVW	GCST90200429	cytidine	13623_4_MLL2_MLL2	13623_4_MLL2_MLL2	1	0.00778773	0.0700214	0.911442	DeCODE	O14686	Chen et al.	cytidine	HMDB0000089	ENSG00000167548	KMT2D	FALSE
109491	MR-IVW	GCST90200429	cytidine	13624_17_NADK_NADK	13624_17_NADK_NADK	1	0.00997321	0.0700214	0.88674	DeCODE	O95544	Chen et al.	cytidine	HMDB0000089	ENSG00000008130	NADK	FALSE
109492	MR-IVW	GCST90200429	cytidine	13689_2_ODC1_Ornithine_decarboxylase	13689_2_ODC1_Ornithine_decarboxylase	1	0.0191733	0.0700154	0.784204	DeCODE	P11926	Chen et al.	cytidine	HMDB0000089	ENSG00000115758	ODC1	FALSE
109493	MR-IVW	GCST90200429	cytidine	13936_24_PGK2_PGK2	13936_24_PGK2_PGK2	1	0.02496	0.0700154	0.721471	DeCODE	P07205	Chen et al.	cytidine	HMDB0000089	ENSG00000170950	PGK2	FALSE
109494	MR-IVW	GCST90200429	cytidine	13941_82_FARS2_SYFM	13941_82_FARS2_SYFM	1	0.0255144	0.0700154	0.715551	DeCODE	O95363	Chen et al.	cytidine	HMDB0000089	ENSG00000145982	FARS2	FALSE
109495	MR-IVW	GCST90200429	cytidine	13947_371_NUDT12_NUD12	13947_371_NUDT12_NUD12	1	-0.0163576	0.0700154	0.815273	DeCODE	Q9BQG2	Chen et al.	cytidine	HMDB0000089	ENSG00000112874	NUDT12	FALSE
109496	MR-IVW	GCST90200429	cytidine	13990_1_PC_pyruvate_carboxylase	13990_1_PC_pyruvate_carboxylase	1	0.0139253	0.0700155	0.84235	DeCODE	P11498	Chen et al.	cytidine	HMDB0000089	ENSG00000173599	PC	FALSE
109497	MR-IVW	GCST90200429	cytidine	13998_26_ADSSL1_PURA1	13998_26_ADSSL1_PURA1	1	0.0150804	0.0700155	0.829466	DeCODE	Q8N142	Chen et al.	cytidine	HMDB0000089	ENSG00000185100	ADSSL1	FALSE
109498	MR-IVW	GCST90200429	cytidine	14006_36_GNMT_GNMT	14006_36_GNMT_GNMT	1	-0.0436473	0.0700151	0.533023	DeCODE	Q14749	Chen et al.	cytidine	HMDB0000089	ENSG00000124713	GNMT	FALSE
109499	MR-IVW	GCST90200429	cytidine	14048_7_IL1RAP_IL_1_R_AcP	14048_7_IL1RAP_IL_1_R_AcP	1	-0.00316073	0.0700155	0.963993	DeCODE	Q9NPH3	Chen et al.	cytidine	HMDB0000089	ENSG00000196083	IL1RAP	FALSE
109500	MR-IVW	GCST90200429	cytidine	14079_14_IL18R1_IL_18_Ra	14079_14_IL18R1_IL_18_Ra	1	0.075915	0.0700143	0.278242	DeCODE	Q13478	Chen et al.	cytidine	HMDB0000089	ENSG00000115604	IL18R1	FALSE
109501	MR-IVW	GCST90200429	cytidine	14083_25_SEPHS1_SPS1	14083_25_SEPHS1_SPS1	1	-0.0705811	0.0700145	0.31341	DeCODE	P49903	Chen et al.	cytidine	HMDB0000089	ENSG00000086475	SEPHS1	FALSE
109502	MR-IVW	GCST90200429	cytidine	14098_28_CARS_SYCC	14098_28_CARS_SYCC	1	-0.0403149	0.0700152	0.564749	DeCODE	P49589	Chen et al.	cytidine	HMDB0000089	ENSG00000110619	CARS	FALSE
109503	MR-IVW	GCST90200429	cytidine	14226_120_BHMT2_BHMT2	14226_120_BHMT2_BHMT2	1	-0.0320148	0.0700153	0.647489	DeCODE	Q9H2M3	Chen et al.	cytidine	HMDB0000089	ENSG00000132840	BHMT2	FALSE
109504	MR-IVW	GCST90200429	cytidine	14271_23_RAB6B_RAB6B	14271_23_RAB6B_RAB6B	1	-0.0995543	0.0700135	0.155046	DeCODE	Q9NRW1	Chen et al.	cytidine	HMDB0000089	ENSG00000154917	RAB6B	FALSE
109505	MR-IVW	GCST90200429	cytidine	14287_6_RAB5C_RAB5C	14287_6_RAB5C_RAB5C	1	-0.107048	0.0700132	0.126272	DeCODE	P51148	Chen et al.	cytidine	HMDB0000089	ENSG00000108774	RAB5C	FALSE
109506	MR-IVW	GCST90200429	cytidine	14332_3_RALA_RALA	14332_3_RALA_RALA	1	-0.067756	0.0700146	0.333173	DeCODE	P11233	Chen et al.	cytidine	HMDB0000089	ENSG00000006451	RALA	FALSE
109507	MR-IVW	GCST90200429	cytidine	15414_316_LDHA_LDHA	15414_316_LDHA_LDHA	1	-0.00779032	0.0700155	0.911406	DeCODE	P00338	Chen et al.	cytidine	HMDB0000089	ENSG00000134333	LDHA	FALSE
109508	MR-IVW	GCST90200429	cytidine	15426_5_NEU1_NEUR1	15426_5_NEU1_NEUR1	1	0.128398	0.0700122	0.0666642	DeCODE	Q99519	Chen et al.	cytidine	HMDB0000089	ENSG00000204386	NEU1	FALSE
109509	MR-IVW	GCST90200429	cytidine	15431_31_OTC_OTCase	15431_31_OTC_OTCase	1	0.0336634	0.0700153	0.630658	DeCODE	P00480	Chen et al.	cytidine	HMDB0000089	ENSG00000036473	OTC	FALSE
109510	MR-IVW	GCST90200429	cytidine	15435_4_PNP_PNP	15435_4_PNP_PNP	1	-0.07888	0.0700142	0.2599	DeCODE	P00491	Chen et al.	cytidine	HMDB0000089	ENSG00000198805	PNP	FALSE
109511	MR-IVW	GCST90200429	cytidine	15457_14_ANPEP_Aminopeptidase_N	15457_14_ANPEP_Aminopeptidase_N	1	0.00881931	0.0700155	0.899762	DeCODE	P15144	Chen et al.	cytidine	HMDB0000089	ENSG00000166825	ANPEP	FALSE
109512	MR-IVW	GCST90200429	cytidine	15480_2_VNN2_VNN2	15480_2_VNN2_VNN2	1	0.0613912	0.0700147	0.380578	DeCODE	O95498	Chen et al.	cytidine	HMDB0000089	ENSG00000112303	VNN2	FALSE
109513	MR-IVW	GCST90200429	cytidine	15487_164_CES1_carboxylesterase__liver	15487_164_CES1_carboxylesterase__liver	1	-0.0108595	0.0700155	0.876741	DeCODE	P23141	Chen et al.	cytidine	HMDB0000089	ENSG00000198848	CES1	FALSE
109514	MR-IVW	GCST90200429	cytidine	15514_26_BCHE_Pseudocholinesterase	15514_26_BCHE_Pseudocholinesterase	1	0.122948	0.0700124	0.0790729	DeCODE	P06276	Chen et al.	cytidine	HMDB0000089	ENSG00000114200	BCHE	FALSE
109515	MR-IVW	GCST90200429	cytidine	15526_33_GSS_GSHB	15526_33_GSS_GSHB	1	0.053555	0.0700149	0.444326	DeCODE	P48637	Chen et al.	cytidine	HMDB0000089	ENSG00000100983	GSS	FALSE
109516	MR-IVW	GCST90200429	cytidine	15542_19_CKMT1A_KCRU	15542_19_CKMT1A_KCRU	1	0.0991492	0.0700135	0.156733	DeCODE	P12532	Chen et al.	cytidine	HMDB0000089	ENSG00000237289	CKMT1A	FALSE
109517	MR-IVW	GCST90200429	cytidine	15553_22_ACHE_ACES	15553_22_ACHE_ACES	1	0.0307127	0.0700153	0.66091	DeCODE	P22303	Chen et al.	cytidine	HMDB0000089	ENSG00000087085	ACHE	FALSE
109518	MR-IVW	GCST90200429	cytidine	15556_49_AMY2B_Alpha_amylase_2B	15556_49_AMY2B_Alpha_amylase_2B	1	-0.0128907	0.0700155	0.853926	DeCODE	P19961	Chen et al.	cytidine	HMDB0000089	ENSG00000240038	AMY2B	FALSE
109519	MR-IVW	GCST90200429	cytidine	15588_17_GLA_galactosidase__alpha	15588_17_GLA_galactosidase__alpha	1	0.038312	0.0700152	0.584244	DeCODE	P06280	Chen et al.	cytidine	HMDB0000089	ENSG00000102393	GLA	FALSE
109520	MR-IVW	GCST90200429	cytidine	15607_56_PKLR_KPYR	15607_56_PKLR_KPYR	1	0.0245068	0.0700154	0.726324	DeCODE	P30613	Chen et al.	cytidine	HMDB0000089	ENSG00000143627	PKLR	FALSE
109521	MR-IVW	GCST90200429	cytidine	16015_19_GPT_ALT	16015_19_GPT_ALT	1	-0.0447198	0.0700151	0.523007	DeCODE	P24298	Chen et al.	cytidine	HMDB0000089	ENSG00000167701	GPT	FALSE
109522	MR-IVW	GCST90200429	cytidine	16769_20_RAC3_RAC3	16769_20_RAC3_RAC3	1	-0.0861104	0.070014	0.218734	DeCODE	P60763	Chen et al.	cytidine	HMDB0000089	ENSG00000169750	RAC3	FALSE
109523	MR-IVW	GCST90200429	cytidine	16809_1_NME4_NDKM	16809_1_NME4_NDKM	1	-0.0991445	0.0700135	0.156753	DeCODE	O00746	Chen et al.	cytidine	HMDB0000089	ENSG00000103202	NME4	FALSE
109524	MR-IVW	GCST90200429	cytidine	16857_2_RAB2A_RAB2A	16857_2_RAB2A_RAB2A	1	-0.117148	0.0700127	0.094281	DeCODE	P61019	Chen et al.	cytidine	HMDB0000089	ENSG00000104388	RAB2A	FALSE
109525	MR-IVW	GCST90200429	cytidine	16863_47_NANP_NANP	16863_47_NANP_NANP	1	0.00851597	0.0700155	0.903192	DeCODE	Q8TBE9	Chen et al.	cytidine	HMDB0000089	ENSG00000170191	NANP	FALSE
109526	MR-IVW	GCST90200429	cytidine	16877_19_MSRB2_MSRB2	16877_19_MSRB2_MSRB2	1	-0.000510466	0.0700155	0.994183	DeCODE	Q9Y3D2	Chen et al.	cytidine	HMDB0000089	ENSG00000148450	MSRB2	FALSE
109527	MR-IVW	GCST90200429	cytidine	16883_57_RAB4A_RAB4A	16883_57_RAB4A_RAB4A	1	-0.0916096	0.0700138	0.190721	DeCODE	P20338	Chen et al.	cytidine	HMDB0000089	ENSG00000168118	RAB4A	FALSE
109528	MR-IVW	GCST90200429	cytidine	16932_5_SULT1E1_SULT_1E	16932_5_SULT1E1_SULT_1E	1	0.0510843	0.070015	0.465623	DeCODE	P49888	Chen et al.	cytidine	HMDB0000089	ENSG00000109193	SULT1E1	FALSE
109529	MR-IVW	GCST90200429	cytidine	17148_7_BLVRB_BLVRB	17148_7_BLVRB_BLVRB	1	-0.0204197	0.0700154	0.770557	DeCODE	P30043	Chen et al.	cytidine	HMDB0000089	ENSG00000090013	BLVRB	FALSE
109530	MR-IVW	GCST90200429	cytidine	17204_17_PNMT_PNMT	17204_17_PNMT_PNMT	1	-0.0722559	0.0700144	0.302066	DeCODE	Q3KPI0	Chen et al.	cytidine	HMDB0000089	ENSG00000007129	CEACAM21	FALSE
109531	MR-IVW	GCST90200429	cytidine	17205_21_RAB5A_RAB5A	17205_21_RAB5A_RAB5A	1	-0.0922372	0.0700138	0.1877	DeCODE	P20339	Chen et al.	cytidine	HMDB0000089	ENSG00000144566	RAB5A	FALSE
109532	MR-IVW	GCST90200429	cytidine	17209_27_SULT2B1_ST2B1	17209_27_SULT2B1_ST2B1	1	-0.0259174	0.0700154	0.711258	DeCODE	O00204	Chen et al.	cytidine	HMDB0000089	ENSG00000088002	SULT2B1	FALSE
109533	MR-IVW	GCST90200429	cytidine	17325_10_GUK1_KGUA	17325_10_GUK1_KGUA	1	-0.117162	0.0700127	0.0942404	DeCODE	Q16774	Chen et al.	cytidine	HMDB0000089	ENSG00000143774	GUK1	FALSE
109534	MR-IVW	GCST90200429	cytidine	17333_20_ACADM_ACADM	17333_20_ACADM_ACADM	1	-0.108547	0.0700131	0.121049	DeCODE	P11310	Chen et al.	cytidine	HMDB0000089	ENSG00000117054	ACADM	FALSE
109535	MR-IVW	GCST90200429	cytidine	17357_33_SEPSECS_SPCS	17357_33_SEPSECS_SPCS	1	0.0569383	0.0700148	0.416085	DeCODE	Q9HD40	Chen et al.	cytidine	HMDB0000089	ENSG00000109618	SEPSECS	FALSE
109536	MR-IVW	GCST90200429	cytidine	17398_55_HMOX1_HO_1	17398_55_HMOX1_HO_1	1	0.0657086	0.0700146	0.347988	DeCODE	P09601	Chen et al.	cytidine	HMDB0000089	ENSG00000100292	HMOX1	FALSE
109537	MR-IVW	GCST90200429	cytidine	17441_4_ALPI_Alkaline_phosphatase__intestine	17441_4_ALPI_Alkaline_phosphatase__intestine	1	0.0220461	0.0700154	0.752857	DeCODE	P09923	Chen et al.	cytidine	HMDB0000089	ENSG00000163295	ALPI	FALSE
109538	MR-IVW	GCST90200429	cytidine	17450_51_HARS_Histidyl_tRNA_synthetase	17450_51_HARS_Histidyl_tRNA_synthetase	1	-0.0926171	0.0700138	0.185888	DeCODE	P12081	Chen et al.	cytidine	HMDB0000089	ENSG00000170445	HARS	FALSE
109539	MR-IVW	GCST90200429	cytidine	17466_72_ACSF2_ACSF2	17466_72_ACSF2_ACSF2	1	-0.0629767	0.0700147	0.368398	DeCODE	Q96CM8	Chen et al.	cytidine	HMDB0000089	ENSG00000167107	ACSF2	FALSE
109540	MR-IVW	GCST90200429	cytidine	17467_1_DHRS9_DHRS9	17467_1_DHRS9_DHRS9	1	-0.025776	0.0700154	0.712763	DeCODE	Q9BPW9	Chen et al.	cytidine	HMDB0000089	ENSG00000073737	DHRS9	FALSE
109541	MR-IVW	GCST90200429	cytidine	17495_141_SIRT3_SIR3	17495_141_SIRT3_SIR3	1	-0.0627355	0.0700147	0.370235	DeCODE	Q9NTG7	Chen et al.	cytidine	HMDB0000089	ENSG00000142082	SIRT3	FALSE
109542	MR-IVW	GCST90200429	cytidine	17509_6_HPD_HPPD	17509_6_HPD_HPPD	1	0.0333084	0.0700153	0.634266	DeCODE	P32754	Chen et al.	cytidine	HMDB0000089	ENSG00000158104	HPD	FALSE
109543	MR-IVW	GCST90200429	cytidine	17675_17_ACOT13_ACO13	17675_17_ACOT13_ACO13	1	-0.125098	0.0700123	0.0739688	DeCODE	Q9NPJ3	Chen et al.	cytidine	HMDB0000089	ENSG00000112304	ACOT13	FALSE
109544	MR-IVW	GCST90200429	cytidine	17744_31_RAB11A_RB11A	17744_31_RAB11A_RB11A	1	-0.0988687	0.0700135	0.157909	DeCODE	P62491	Chen et al.	cytidine	HMDB0000089	ENSG00000103769	RAB11A	FALSE
109545	MR-IVW	GCST90200429	cytidine	17752_24_ARG2_Arginase	17752_24_ARG2_Arginase	1	0.0973087	0.0700136	0.164573	DeCODE	P78540	Chen et al.	cytidine	HMDB0000089	ENSG00000081181	ARG2	FALSE
109546	MR-IVW	GCST90200429	cytidine	17789_1_QPRT_NADC	17789_1_QPRT_NADC	1	0.0245961	0.0700154	0.725366	DeCODE	Q15274	Chen et al.	cytidine	HMDB0000089	ENSG00000103485	QPRT	FALSE
109547	MR-IVW	GCST90200429	cytidine	17792_158_ALDH5A1_SSDH	17792_158_ALDH5A1_SSDH	1	-0.0315601	0.0700153	0.652162	DeCODE	P51649	Chen et al.	cytidine	HMDB0000089	ENSG00000112294	ALDH5A1	FALSE
109548	MR-IVW	GCST90200429	cytidine	17814_8_BPNT1_BPNT1	17814_8_BPNT1_BPNT1	1	-0.109299	0.0700131	0.118497	DeCODE	O95861	Chen et al.	cytidine	HMDB0000089	ENSG00000162813	BPNT1	FALSE
109549	MR-IVW	GCST90200429	cytidine	17822_57_RERG_RERG	17822_57_RERG_RERG	1	-0.0146496	0.0700155	0.834265	DeCODE	Q96A58	Chen et al.	cytidine	HMDB0000089	ENSG00000134533	RERG	FALSE
109550	MR-IVW	GCST90200429	cytidine	17843_30_PPCS_PPCS	17843_30_PPCS_PPCS	1	-0.0968981	0.0700136	0.166362	DeCODE	Q9HAB8	Chen et al.	cytidine	HMDB0000089	ENSG00000127125	PPCS	FALSE
109551	MR-IVW	GCST90200429	cytidine	17857_6_ACADL_ACADL	17857_6_ACADL_ACADL	1	-0.000960366	0.0700155	0.989056	DeCODE	P28330	Chen et al.	cytidine	HMDB0000089	ENSG00000115361	ACADL	FALSE
109552	MR-IVW	GCST90200429	cytidine	18170_46_PYCR1_P5CR1	18170_46_PYCR1_P5CR1	1	0.0272339	0.0700154	0.697298	DeCODE	P32322	Chen et al.	cytidine	HMDB0000089	ENSG00000183010	PYCR1	FALSE
109553	MR-IVW	GCST90200429	cytidine	18178_13_SARS_SYSC	18178_13_SARS_SYSC	1	-0.0159269	0.0700155	0.820053	DeCODE	P49591	Chen et al.	cytidine	HMDB0000089	ENSG00000031698	SARS	FALSE
109554	MR-IVW	GCST90200429	cytidine	18179_56_SMS_SPSY	18179_56_SMS_SPSY	1	-0.0260495	0.0700154	0.709852	DeCODE	P52788	Chen et al.	cytidine	HMDB0000089	ENSG00000102172	SMS	FALSE
109555	MR-IVW	GCST90200429	cytidine	18184_28_GMPS_GUAA	18184_28_GMPS_GUAA	1	0.0170193	0.0700154	0.807944	DeCODE	P49915	Chen et al.	cytidine	HMDB0000089	ENSG00000163655	GMPS	FALSE
109556	MR-IVW	GCST90200429	cytidine	18186_15_TARS_SYTC	18186_15_TARS_SYTC	1	-0.0862392	0.070014	0.218045	DeCODE	P26639	Chen et al.	cytidine	HMDB0000089	ENSG00000113407	TARS	FALSE
109557	MR-IVW	GCST90200429	cytidine	18187_16_ASPA_ACY2	18187_16_ASPA_ACY2	1	-0.0361306	0.0700152	0.605827	DeCODE	P45381	Chen et al.	cytidine	HMDB0000089	ENSG00000108381	ASPA	FALSE
109558	MR-IVW	GCST90200429	cytidine	18188_12_GATM_GATM	18188_12_GATM_GATM	1	-0.06439	0.0700147	0.357748	DeCODE	P50440	Chen et al.	cytidine	HMDB0000089	ENSG00000171766	GATM	FALSE
109559	MR-IVW	GCST90200429	cytidine	18197_97_CKMT2_KCRS	18197_97_CKMT2_KCRS	1	0.0193093	0.0700154	0.782712	DeCODE	P17540	Chen et al.	cytidine	HMDB0000089	ENSG00000131730	CKMT2	FALSE
109560	MR-IVW	GCST90200429	cytidine	18232_42_PIP4K2B_PI42B	18232_42_PIP4K2B_PI42B	1	-0.0846277	0.0700141	0.226769	DeCODE	P78356	Chen et al.	cytidine	HMDB0000089	ENSG00000276293	PIP4K2B	FALSE
109561	MR-IVW	GCST90200429	cytidine	18297_8_MRAS_RASM	18297_8_MRAS_RASM	1	-0.0250675	0.0700154	0.720322	DeCODE	Q8IXB1	Chen et al.	cytidine	HMDB0000089	ENSG00000077232	DNAJC10	FALSE
109562	MR-IVW	GCST90200429	cytidine	18309_18_CS_CISY	18309_18_CS_CISY	1	-0.136706	0.0700117	0.0508659	DeCODE	O75390	Chen et al.	cytidine	HMDB0000089	ENSG00000062485	CS	FALSE
109563	MR-IVW	GCST90200429	cytidine	18322_15_JMJD6_JMJD6	18322_15_JMJD6_JMJD6	1	-0.0601212	0.0700148	0.39051	DeCODE	Q6NYC1	Chen et al.	cytidine	HMDB0000089	ENSG00000070495	JMJD6	FALSE
109564	MR-IVW	GCST90200429	cytidine	18324_61_SUOX_SUOX	18324_61_SUOX_SUOX	1	0.0185717	0.0700154	0.790815	DeCODE	P51687	Chen et al.	cytidine	HMDB0000089	ENSG00000139531	SUOX	FALSE
109565	MR-IVW	GCST90200429	cytidine	18328_36_PYCR2_P5CR2	18328_36_PYCR2_P5CR2	1	0.0133563	0.0700155	0.848712	DeCODE	Q96C36	Chen et al.	cytidine	HMDB0000089	ENSG00000143811	PYCR2	FALSE
109566	MR-IVW	GCST90200429	cytidine	18329_4_PRPS2_PRPS2	18329_4_PRPS2_PRPS2	1	0.0626604	0.0700147	0.370808	DeCODE	P11908	Chen et al.	cytidine	HMDB0000089	ENSG00000101911	PRPS2	FALSE
109567	MR-IVW	GCST90200429	cytidine	18338_26_IDH1_IDH	18338_26_IDH1_IDH	1	-0.008185	0.0700155	0.906937	DeCODE	O75874	Chen et al.	cytidine	HMDB0000089	ENSG00000138413	IDH1	FALSE
109568	MR-IVW	GCST90200429	cytidine	18342_2_PSAT1_SERC	18342_2_PSAT1_SERC	1	0.0149866	0.0700155	0.830511	DeCODE	Q9Y617	Chen et al.	cytidine	HMDB0000089	ENSG00000135069	PSAT1	FALSE
109569	MR-IVW	GCST90200429	cytidine	18382_109_COMT_Catechol_O_methyltransferase	18382_109_COMT_Catechol_O_methyltransferase	1	0.0200858	0.0700154	0.774206	DeCODE	P21964	Chen et al.	cytidine	HMDB0000089	ENSG00000093010	COMT	FALSE
109570	MR-IVW	GCST90200429	cytidine	18398_1_AKR1D1_AK1D1	18398_1_AKR1D1_AK1D1	1	0.0205324	0.0700154	0.769327	DeCODE	P51857	Chen et al.	cytidine	HMDB0000089	ENSG00000122787	AKR1D1	FALSE
109571	MR-IVW	GCST90200429	cytidine	18401_18_ALKBH3_ALKB3	18401_18_ALKBH3_ALKB3	1	-0.0551814	0.0700149	0.430616	DeCODE	Q96Q83	Chen et al.	cytidine	HMDB0000089	ENSG00000166199	ALKBH3	FALSE
109572	MR-IVW	GCST90200429	cytidine	18403_25_AMPD2_AMPD2	18403_25_AMPD2_AMPD2	1	-0.00462057	0.0700155	0.947383	DeCODE	Q01433	Chen et al.	cytidine	HMDB0000089	ENSG00000116337	AMPD2	FALSE
109573	MR-IVW	GCST90200429	cytidine	18422_41_MVD_ERG19	18422_41_MVD_ERG19	1	0.0063646	0.0700155	0.92757	DeCODE	P53602	Chen et al.	cytidine	HMDB0000089	ENSG00000167508	MVD	FALSE
109574	MR-IVW	GCST90200429	cytidine	18432_32_RALB_RALB	18432_32_RALB_RALB	1	-0.114381	0.0700129	0.102318	DeCODE	P11234	Chen et al.	cytidine	HMDB0000089	ENSG00000144118	RALB	FALSE
109575	MR-IVW	GCST90200429	cytidine	18900_37_HRAS_H_ras__WT_	18900_37_HRAS_H_ras__WT_	1	-0.0440136	0.0700151	0.529591	DeCODE	P01112	Chen et al.	cytidine	HMDB0000089	ENSG00000174775	HRAS	FALSE
109576	MR-IVW	GCST90200429	cytidine	18917_53_AMY2A_Pancreatic_alpha_amylase	18917_53_AMY2A_Pancreatic_alpha_amylase	1	-0.0457772	0.0700151	0.513228	DeCODE	P04746	Chen et al.	cytidine	HMDB0000089	ENSG00000243480	AMY2A	FALSE
109577	MR-IVW	GCST90200429	cytidine	19114_8_TK2_KITM	19114_8_TK2_KITM	1	-0.0144491	0.0700155	0.836502	DeCODE	O00142	Chen et al.	cytidine	HMDB0000089	ENSG00000166548	TK2	FALSE
109578	MR-IVW	GCST90200429	cytidine	19207_119_ADK_ADK	19207_119_ADK_ADK	1	-0.099665	0.0700135	0.154588	DeCODE	P55263	Chen et al.	cytidine	HMDB0000089	ENSG00000156110	ADK	FALSE
109579	MR-IVW	GCST90200429	cytidine	19222_124_RAB5B_RAB5B	19222_124_RAB5B_RAB5B	1	-0.106183	0.0700132	0.129366	DeCODE	P61020	Chen et al.	cytidine	HMDB0000089	ENSG00000111540	RAB5B	FALSE
109580	MR-IVW	GCST90200429	cytidine	19223_6_RAB1A_RAB1A	19223_6_RAB1A_RAB1A	1	-0.100746	0.0700135	0.150165	DeCODE	P62820	Chen et al.	cytidine	HMDB0000089	ENSG00000138069	RAB1A	FALSE
109581	MR-IVW	GCST90200429	cytidine	19239_5_ARF1_ARF1	19239_5_ARF1_ARF1	1	-0.170448	0.0700096	0.0149067	DeCODE	P84077	Chen et al.	cytidine	HMDB0000089	ENSG00000143761	ARF1	FALSE
109582	MR-IVW	GCST90200429	cytidine	19249_18_KARS_SYK	19249_18_KARS_SYK	1	-0.0452432	0.0700151	0.518155	DeCODE	Q15046	Chen et al.	cytidine	HMDB0000089	ENSG00000065427	KARS	FALSE
109583	MR-IVW	GCST90200429	cytidine	19253_82_RAB2B_RAB2B	19253_82_RAB2B_RAB2B	1	-0.10784	0.0700132	0.123493	DeCODE	Q8WUD1	Chen et al.	cytidine	HMDB0000089	ENSG00000129472	RAB2B	FALSE
109584	MR-IVW	GCST90200429	cytidine	19254_125_GMPR_GMPR1	19254_125_GMPR_GMPR1	1	-0.0547171	0.0700149	0.434504	DeCODE	P36959	Chen et al.	cytidine	HMDB0000089	ENSG00000137198	GMPR	FALSE
109585	MR-IVW	GCST90200429	cytidine	19258_24_GCDH_GCDH	19258_24_GCDH_GCDH	1	-0.11451	0.0700129	0.101931	DeCODE	Q92947	Chen et al.	cytidine	HMDB0000089	ENSG00000105607	GCDH	FALSE
109586	MR-IVW	GCST90200429	cytidine	19262_219_ACADVL_ACADV	19262_219_ACADVL_ACADV	1	-0.101822	0.0700134	0.145858	DeCODE	P49748	Chen et al.	cytidine	HMDB0000089	ENSG00000072778	ACADVL	FALSE
109587	MR-IVW	GCST90200429	cytidine	19270_26_YARS_SYYC	19270_26_YARS_SYYC	1	-0.0537032	0.0700149	0.443067	DeCODE	P54577	Chen et al.	cytidine	HMDB0000089	ENSG00000134684	YARS	FALSE
109588	MR-IVW	GCST90200429	cytidine	19278_19_RAB1B_RAB1B	19278_19_RAB1B_RAB1B	1	-0.076749	0.0700143	0.272995	DeCODE	Q9H0U4	Chen et al.	cytidine	HMDB0000089	ENSG00000174903	RAB1B	FALSE
109589	MR-IVW	GCST90200429	cytidine	19365_11_BCAT2_BCAT2	19365_11_BCAT2_BCAT2	1	-0.085548	0.070014	0.221757	DeCODE	O15382	Chen et al.	cytidine	HMDB0000089	ENSG00000105552	BCAT2	FALSE
109590	MR-IVW	GCST90200429	cytidine	19376_74_NNMT_NNMT	19376_74_NNMT_NNMT	1	0.00198358	0.0700155	0.977398	DeCODE	P40261	Chen et al.	cytidine	HMDB0000089	ENSG00000166741	NNMT	FALSE
109591	MR-IVW	GCST90200429	cytidine	19446_1_GMPR2_GMPR2	19446_1_GMPR2_GMPR2	1	-0.0376247	0.0700152	0.591006	DeCODE	Q9P2T1	Chen et al.	cytidine	HMDB0000089	ENSG00000100938	GMPR2	FALSE
109592	MR-IVW	GCST90200429	cytidine	19448_104_UPP1_UPP1	19448_104_UPP1_UPP1	1	-0.0631632	0.0700147	0.366982	DeCODE	Q16831	Chen et al.	cytidine	HMDB0000089	ENSG00000183696	UPP1	FALSE
109593	MR-IVW	GCST90200429	cytidine	19467_3_RBKS_RBSK	19467_3_RBKS_RBSK	1	-0.0257517	0.0700154	0.713022	DeCODE	Q9H477	Chen et al.	cytidine	HMDB0000089	ENSG00000171174	RBKS	FALSE
109594	MR-IVW	GCST90200429	cytidine	19483_16_KDSR_KDSR	19483_16_KDSR_KDSR	1	-0.0266889	0.0700154	0.703065	DeCODE	Q06136	Chen et al.	cytidine	HMDB0000089	ENSG00000119537	KDSR	FALSE
109595	MR-IVW	GCST90200429	cytidine	19496_1_NPL_NPL	19496_1_NPL_NPL	1	-0.0813068	0.0700142	0.245524	DeCODE	Q9BXD5	Chen et al.	cytidine	HMDB0000089	ENSG00000135838	NPL	FALSE
109596	MR-IVW	GCST90200429	cytidine	19504_22_DTYMK_KTHY	19504_22_DTYMK_KTHY	1	-0.0800544	0.0700142	0.252872	DeCODE	P23919	Chen et al.	cytidine	HMDB0000089	ENSG00000168393	DTYMK	FALSE
109597	MR-IVW	GCST90200429	cytidine	19506_6_GLYAT_GLYAT	19506_6_GLYAT_GLYAT	1	-0.0034505	0.0700155	0.960695	DeCODE	Q6IB77	Chen et al.	cytidine	HMDB0000089	ENSG00000149124	GLYAT	FALSE
109598	MR-IVW	GCST90200429	cytidine	19518_12_HK3_HXK3	19518_12_HK3_HXK3	1	-0.0287347	0.0700153	0.681508	DeCODE	P52790	Chen et al.	cytidine	HMDB0000089	ENSG00000160883	HK3	FALSE
109599	MR-IVW	GCST90200429	cytidine	2622_18_HMOX2_HO_2	2622_18_HMOX2_HO_2	1	-0.00725048	0.0700155	0.917522	DeCODE	P30519	Chen et al.	cytidine	HMDB0000089	ENSG00000103415	HMOX2	FALSE
109600	MR-IVW	GCST90200429	cytidine	2642_4_PAFAH1B2_PAFAH_beta_subunit	2642_4_PAFAH1B2_PAFAH_beta_subunit	1	-0.140052	0.0700115	0.0454559	DeCODE	P68402	Chen et al.	cytidine	HMDB0000089	ENSG00000168092	PAFAH1B2	FALSE
109601	MR-IVW	GCST90200429	cytidine	2870_29_RAC1_RAC1	2870_29_RAC1_RAC1	1	-0.0998233	0.0700135	0.153934	DeCODE	P63000	Chen et al.	cytidine	HMDB0000089	ENSG00000136238	RAC1	FALSE
109602	MR-IVW	GCST90200429	cytidine	2943_5_CYP3A4_Cytochrome_P450_3A4	2943_5_CYP3A4_Cytochrome_P450_3A4	1	0.052437	0.0700149	0.453894	DeCODE	P08684	Chen et al.	cytidine	HMDB0000089	ENSG00000160868	CYP3A4	FALSE
109603	MR-IVW	GCST90200429	cytidine	2991_9_IL1R1_IL_1_sRI	2991_9_IL1R1_IL_1_sRI	1	0.00284365	0.0700155	0.967603	DeCODE	P14778	Chen et al.	cytidine	HMDB0000089	ENSG00000115594	IL1R1	FALSE
109604	MR-IVW	GCST90200429	cytidine	2993_1_IL18RAP_IL_18_Rb	2993_1_IL18RAP_IL_18_Rb	1	-0.0169776	0.0700154	0.808406	DeCODE	O95256	Chen et al.	cytidine	HMDB0000089	ENSG00000115607	IL18RAP	FALSE
109605	MR-IVW	GCST90200429	cytidine	2994_71_IL1RL2_IL_1Rrp2	2994_71_IL1RL2_IL_1Rrp2	1	-0.0537187	0.0700149	0.442935	DeCODE	Q9HB29	Chen et al.	cytidine	HMDB0000089	ENSG00000115598	IL1RL2	FALSE
109606	MR-IVW	GCST90200429	cytidine	3182_38_ENTPD1_CD39	3182_38_ENTPD1_CD39	1	0.0264387	0.0700154	0.705718	DeCODE	P49961	Chen et al.	cytidine	HMDB0000089	ENSG00000138185	ENTPD1	FALSE
109607	MR-IVW	GCST90200429	cytidine	3192_3_CNDP2_Glutamate_carboxypeptidase	3192_3_CNDP2_Glutamate_carboxypeptidase	1	-0.0113862	0.0700155	0.870815	DeCODE	Q96KP4	Chen et al.	cytidine	HMDB0000089	ENSG00000133313	CNDP2	FALSE
109608	MR-IVW	GCST90200429	cytidine	3232_28_ACP5_TrATPase	3232_28_ACP5_TrATPase	1	0.123239	0.0700124	0.078367	DeCODE	P13686	Chen et al.	cytidine	HMDB0000089	ENSG00000102575	ACP5	FALSE
109609	MR-IVW	GCST90200429	cytidine	3343_1_ACY1_Aminoacylase_1	3343_1_ACY1_Aminoacylase_1	1	0.111497	0.070013	0.111267	DeCODE	Q03154	Chen et al.	cytidine	HMDB0000089	ENSG00000114786	ACY1	FALSE
109610	MR-IVW	GCST90200429	cytidine	3583_54_ARSA_Arylsulfatase_A	3583_54_ARSA_Arylsulfatase_A	1	-0.031892	0.0700153	0.648749	DeCODE	P15289	Chen et al.	cytidine	HMDB0000089	ENSG00000100299	ARSA	FALSE
109611	MR-IVW	GCST90200429	cytidine	3761_4_PTGS2_COX_2	3761_4_PTGS2_COX_2	1	-0.0260424	0.0700154	0.709929	DeCODE	P35354	Chen et al.	cytidine	HMDB0000089	ENSG00000073756	PTGS2	FALSE
109612	MR-IVW	GCST90200429	cytidine	3800_71_CKB_CK_BB	3800_71_CKB_CK_BB	1	0.0441629	0.0700151	0.528196	DeCODE	P12277	Chen et al.	cytidine	HMDB0000089	ENSG00000166165	CKB	FALSE
109613	MR-IVW	GCST90200429	cytidine	3848_14_GAPDH_GAPDH__liver	3848_14_GAPDH_GAPDH__liver	1	-0.0426084	0.0700151	0.542816	DeCODE	P04406	Chen et al.	cytidine	HMDB0000089	ENSG00000111640	GAPDH	FALSE
109614	MR-IVW	GCST90200429	cytidine	3890_8_LDHB_LDH_H_1	3890_8_LDHB_LDH_H_1	1	-0.00580119	0.0700155	0.933966	DeCODE	P07195	Chen et al.	cytidine	HMDB0000089	ENSG00000111716	LDHB	FALSE
109615	MR-IVW	GCST90200429	cytidine	4234_8_IL1RL1_IL_1_R4	4234_8_IL1RL1_IL_1_R4	1	0.0638335	0.0700147	0.361918	DeCODE	Q01638	Chen et al.	cytidine	HMDB0000089	ENSG00000115602	IL1RL1	FALSE
109616	MR-IVW	GCST90200429	cytidine	4294_16_SPHK1_Sphingosine_kinase_1	4294_16_SPHK1_Sphingosine_kinase_1	1	-0.0477152	0.070015	0.495556	DeCODE	Q9NYA1	Chen et al.	cytidine	HMDB0000089	ENSG00000176170	SPHK1	FALSE
109617	MR-IVW	GCST90200429	cytidine	4301_58_TK1_Thymidine_kinase	4301_58_TK1_Thymidine_kinase	1	0.0364788	0.0700152	0.602359	DeCODE	P04183	Chen et al.	cytidine	HMDB0000089	ENSG00000167900	TK1	FALSE
109618	MR-IVW	GCST90200429	cytidine	4435_66_ENPP7_ENPP7	4435_66_ENPP7_ENPP7	1	0.0426396	0.0700151	0.542521	DeCODE	Q6UWV6	Chen et al.	cytidine	HMDB0000089	ENSG00000182156	ENPP7	FALSE
109619	MR-IVW	GCST90200429	cytidine	4436_1_ENTPD3_ENTP3	4436_1_ENTPD3_ENTP3	1	0.00133295	0.0700155	0.984811	DeCODE	O75355	Chen et al.	cytidine	HMDB0000089	ENSG00000168032	ENTPD3	FALSE
109620	MR-IVW	GCST90200429	cytidine	4437_56_ENTPD5_ENTP5	4437_56_ENTPD5_ENTP5	1	0.0286049	0.0700153	0.682868	DeCODE	O75356	Chen et al.	cytidine	HMDB0000089	ENSG00000187097	ENTPD5	FALSE
109621	MR-IVW	GCST90200429	cytidine	4468_21_SPHK2_SPHK2	4468_21_SPHK2_SPHK2	1	-0.0355847	0.0700152	0.611284	DeCODE	Q9NRA0	Chen et al.	cytidine	HMDB0000089	ENSG00000063176	SPHK2	FALSE
109622	MR-IVW	GCST90200429	cytidine	4535_50_BST1_BST1	4535_50_BST1_BST1	1	-0.0288857	0.0700153	0.679927	DeCODE	Q10588	Chen et al.	cytidine	HMDB0000089	ENSG00000109743	BST1	FALSE
109623	MR-IVW	GCST90200429	cytidine	4559_64_KYNU_KYNU	4559_64_KYNU_KYNU	1	0.0388787	0.0700152	0.578697	DeCODE	Q16719	Chen et al.	cytidine	HMDB0000089	ENSG00000115919	KYNU	FALSE
109624	MR-IVW	GCST90200429	cytidine	4965_27_ATP5B_ATP_synthase_beta_chain	4965_27_ATP5B_ATP_synthase_beta_chain	1	-0.0667177	0.0700146	0.340635	DeCODE	P06576	Chen et al.	cytidine	HMDB0000089	ENSG00000110955	ATP5B	FALSE
109625	MR-IVW	GCST90200429	cytidine	5011_11_NAMPT_PBEF	5011_11_NAMPT_PBEF	1	-0.0776276	0.0700143	0.267543	DeCODE	P43490	Chen et al.	cytidine	HMDB0000089	ENSG00000105835	NAMPT	FALSE
109626	MR-IVW	GCST90200429	cytidine	5015_15_PLA2G7_PAFAH	5015_15_PLA2G7_PAFAH	1	-0.0378017	0.0700152	0.589261	DeCODE	Q13093	Chen et al.	cytidine	HMDB0000089	ENSG00000146070	PLA2G7	FALSE
109627	MR-IVW	GCST90200429	cytidine	5020_50_PGK1_phosphoglycerate_kinase_1	5020_50_PGK1_phosphoglycerate_kinase_1	1	-0.0449776	0.0700151	0.520615	DeCODE	P00558	Chen et al.	cytidine	HMDB0000089	ENSG00000102144	PGK1	FALSE
109628	MR-IVW	GCST90200429	cytidine	5030_52_SIRT2_SIRT2	5030_52_SIRT2_SIRT2	1	0.00312171	0.0700155	0.964437	DeCODE	Q8IXJ6	Chen et al.	cytidine	HMDB0000089	ENSG00000068903	SIRT2	FALSE
109629	MR-IVW	GCST90200429	cytidine	5082_51_IL1RAPL2_IL_1_sR9	5082_51_IL1RAPL2_IL_1_sR9	1	-0.0488046	0.070015	0.485766	DeCODE	Q9NP60	Chen et al.	cytidine	HMDB0000089	ENSG00000189108	IL1RAPL2	FALSE
109630	MR-IVW	GCST90200429	cytidine	5229_90_IMPDH1_IMDH1	5229_90_IMPDH1_IMDH1	1	-0.106052	0.0700132	0.129839	DeCODE	P20839	Chen et al.	cytidine	HMDB0000089	ENSG00000106348	IMPDH1	FALSE
109631	MR-IVW	GCST90200429	cytidine	5250_53_IMPDH2_IMDH2	5250_53_IMPDH2_IMDH2	1	-0.0399109	0.0700152	0.568656	DeCODE	P12268	Chen et al.	cytidine	HMDB0000089	ENSG00000178035	IMPDH2	FALSE
109632	MR-IVW	GCST90200429	cytidine	5456_59_CNDP1_CNDP1	5456_59_CNDP1_CNDP1	1	0.0269941	0.0700154	0.699833	DeCODE	Q96KN2	Chen et al.	cytidine	HMDB0000089	ENSG00000150656	CNDP1	FALSE
109633	MR-IVW	GCST90200429	cytidine	5478_50_FOLH1_PSMA	5478_50_FOLH1_PSMA	1	0.124955	0.0700123	0.0743004	DeCODE	Q04609	Chen et al.	cytidine	HMDB0000089	ENSG00000086205	FOLH1	FALSE
109634	MR-IVW	GCST90200429	cytidine	5620_13_PAM_AMD	5620_13_PAM_AMD	1	0.0146007	0.0700155	0.834811	DeCODE	P19021	Chen et al.	cytidine	HMDB0000089	ENSG00000145730	PAM	FALSE
109635	MR-IVW	GCST90200429	cytidine	5742_14_ACP6_PPA6	5742_14_ACP6_PPA6	1	-0.0579962	0.0700148	0.407477	DeCODE	Q9NPH0	Chen et al.	cytidine	HMDB0000089	ENSG00000162836	ACP6	FALSE
109636	MR-IVW	GCST90200429	cytidine	5843_60_EHMT2_NG36	5843_60_EHMT2_NG36	1	-0.0635054	0.0700147	0.364391	DeCODE	Q96KQ7	Chen et al.	cytidine	HMDB0000089	ENSG00000204371	EHMT2	FALSE
109637	MR-IVW	GCST90200429	cytidine	5867_60_ARG1_ARGI1	5867_60_ARG1_ARGI1	1	-0.0102626	0.0700155	0.883466	DeCODE	P05089	Chen et al.	cytidine	HMDB0000089	ENSG00000118520	ARG1	FALSE
109638	MR-IVW	GCST90200429	cytidine	5909_51_NME1_Nucleoside_diphosphate_kinase_A	5909_51_NME1_Nucleoside_diphosphate_kinase_A	1	-0.0505243	0.070015	0.470528	DeCODE	P15531	Chen et al.	cytidine	HMDB0000089	ENSG00000239672	NME1	FALSE
109639	MR-IVW	GCST90200429	cytidine	6077_63_CECR1_CECR1	6077_63_CECR1_CECR1	1	0.00640497	0.0700155	0.927112	DeCODE	Q9NZK5	Chen et al.	cytidine	HMDB0000089	ENSG00000093072	CECR1	FALSE
109640	MR-IVW	GCST90200429	cytidine	6221_1_ADPGK_ADPGK	6221_1_ADPGK_ADPGK	1	0.0197637	0.0700154	0.777731	DeCODE	Q9BRR6	Chen et al.	cytidine	HMDB0000089	ENSG00000159322	ADPGK	FALSE
109641	MR-IVW	GCST90200429	cytidine	6431_68_PCYOX1_PCYOX	6431_68_PCYOX1_PCYOX	1	0.113532	0.0700129	0.104892	DeCODE	Q9UHG3	Chen et al.	cytidine	HMDB0000089	ENSG00000116005	PCYOX1	FALSE
109642	MR-IVW	GCST90200429	cytidine	6434_18_AOC2_Amine_oxidase	6434_18_AOC2_Amine_oxidase	1	-0.12606	0.0700123	0.0717763	DeCODE	O75106	Chen et al.	cytidine	HMDB0000089	ENSG00000131480	AOC2	FALSE
109643	MR-IVW	GCST90200429	cytidine	6480_1_CANT1_CANT1	6480_1_CANT1_CANT1	1	-0.0319204	0.0700153	0.648457	DeCODE	Q8WVQ1	Chen et al.	cytidine	HMDB0000089	ENSG00000171302	CANT1	FALSE
109644	MR-IVW	GCST90200429	cytidine	6706_18_ALPPL2_PPBN	6706_18_ALPPL2_PPBN	1	-0.0887451	0.0700139	0.204964	DeCODE	P10696	Chen et al.	cytidine	HMDB0000089	ENSG00000163286	ALPPL2	FALSE
109645	MR-IVW	GCST90200429	cytidine	6715_63_ALPPL2_PPBN	6715_63_ALPPL2_PPBN	1	-0.0540121	0.0700149	0.440448	DeCODE	P10696	Chen et al.	cytidine	HMDB0000089	ENSG00000163286	ALPPL2	FALSE
109646	MR-IVW	GCST90200429	cytidine	6923_1_PLOD2_PLOD2	6923_1_PLOD2_PLOD2	1	0.0715449	0.0700145	0.306848	DeCODE	O00469	Chen et al.	cytidine	HMDB0000089	ENSG00000152952	PLOD2	FALSE
109647	MR-IVW	GCST90200429	cytidine	6998_106_ASPH_HAAH	6998_106_ASPH_HAAH	1	0.000537465	0.0700155	0.993875	DeCODE	Q12797	Chen et al.	cytidine	HMDB0000089	ENSG00000198363	ASPH	FALSE
109648	MR-IVW	GCST90200429	cytidine	7137_8_MSRA_MSRA	7137_8_MSRA_MSRA	1	0.00756434	0.0700155	0.913966	DeCODE	Q9UJ68	Chen et al.	cytidine	HMDB0000089	ENSG00000175806	MSRA	FALSE
109649	MR-IVW	GCST90200429	cytidine	7206_20_FBP1_F16P1	7206_20_FBP1_F16P1	1	0.0230345	0.0700154	0.742161	DeCODE	P09467	Chen et al.	cytidine	HMDB0000089	ENSG00000165140	FBP1	FALSE
109650	MR-IVW	GCST90200429	cytidine	7267_2_SPTLC2_LCB2	7267_2_SPTLC2_LCB2	1	-0.0815915	0.0700142	0.243875	DeCODE	O15270	Chen et al.	cytidine	HMDB0000089	ENSG00000100596	SPTLC2	FALSE
109651	MR-IVW	GCST90200429	cytidine	7761_125_CHKB_CHKB	7761_125_CHKB_CHKB	1	-0.0425784	0.0700151	0.5431	DeCODE	Q9Y259	Chen et al.	cytidine	HMDB0000089	ENSG00000100288	CHKB	FALSE
109652	MR-IVW	GCST90200429	cytidine	7824_88_MSRB3_MSRB3	7824_88_MSRB3_MSRB3	1	-0.00836564	0.0700155	0.904893	DeCODE	Q8IXL7	Chen et al.	cytidine	HMDB0000089	ENSG00000174099	MSRB3	FALSE
109653	MR-IVW	GCST90200429	cytidine	7825_7_ABHD12_ABD12	7825_7_ABHD12_ABD12	1	-0.0033257	0.0700155	0.962115	DeCODE	Q8N2K0	Chen et al.	cytidine	HMDB0000089	ENSG00000100997	ABHD12	FALSE
109654	MR-IVW	GCST90200429	cytidine	7879_12_CYP3A4_Cytochrome_P450_3A4	7879_12_CYP3A4_Cytochrome_P450_3A4	1	0.0515915	0.070015	0.461205	DeCODE	P08684	Chen et al.	cytidine	HMDB0000089	ENSG00000160868	CYP3A4	FALSE
109655	MR-IVW	GCST90200429	cytidine	7886_26_SPTLC1_SPTC1	7886_26_SPTLC1_SPTC1	1	0.105034	0.0700133	0.133561	DeCODE	O15269	Chen et al.	cytidine	HMDB0000089	ENSG00000090054	SPTLC1	FALSE
109656	MR-IVW	GCST90200429	cytidine	7986_98_NAALAD2_NALD2	7986_98_NAALAD2_NALD2	1	0.0405816	0.0700152	0.562177	DeCODE	Q9Y3Q0	Chen et al.	cytidine	HMDB0000089	ENSG00000077616	NAALAD2	FALSE
109657	MR-IVW	GCST90200429	cytidine	7999_23_ENTPD1_CD39	7999_23_ENTPD1_CD39	1	0.125479	0.0700123	0.0730952	DeCODE	P49961	Chen et al.	cytidine	HMDB0000089	ENSG00000138185	ENTPD1	FALSE
109658	MR-IVW	GCST90200429	cytidine	8004_15_GAPDHS_G3PT	8004_15_GAPDHS_G3PT	1	-0.101145	0.0700134	0.148558	DeCODE	O14556	Chen et al.	cytidine	HMDB0000089	ENSG00000105679	GAPDHS	FALSE
109659	MR-IVW	GCST90200429	cytidine	8011_96_PAPL_PAPL	8011_96_PAPL_PAPL	1	0.0118211	0.0700155	0.865926	DeCODE	Q6ZNF0	Chen et al.	cytidine	HMDB0000089	ENSG00000183760	ACP7	FALSE
109660	MR-IVW	GCST90200429	cytidine	8269_327_ARSK_ARSK	8269_327_ARSK_ARSK	1	0.0345556	0.0700153	0.621629	DeCODE	Q6UWY0	Chen et al.	cytidine	HMDB0000089	ENSG00000164291	ARSK	FALSE
109661	MR-IVW	GCST90200429	cytidine	8325_37_ADH4_ADH4	8325_37_ADH4_ADH4	1	-0.012276	0.0700155	0.860819	DeCODE	P08319	Chen et al.	cytidine	HMDB0000089	ENSG00000198099	ADH4	FALSE
109662	MR-IVW	GCST90200429	cytidine	8328_9_ETNK1_EKI1	8328_9_ETNK1_EKI1	1	-0.0406587	0.0700152	0.561435	DeCODE	Q9HBU6	Chen et al.	cytidine	HMDB0000089	ENSG00000139163	ETNK1	FALSE
109663	MR-IVW	GCST90200429	cytidine	8396_42_FAAH2_FAAH2	8396_42_FAAH2_FAAH2	1	0.0417166	0.0700152	0.551294	DeCODE	Q6GMR7	Chen et al.	cytidine	HMDB0000089	ENSG00000165591	FAAH2	FALSE
109664	MR-IVW	GCST90200429	cytidine	8569_147_ARL8B_ARL8B	8569_147_ARL8B_ARL8B	1	0.0270946	0.0700154	0.69877	DeCODE	Q9NVJ2	Chen et al.	cytidine	HMDB0000089	ENSG00000134108	ARL8B	FALSE
109665	MR-IVW	GCST90200429	cytidine	8932_1_ENTPD6_ENTP6	8932_1_ENTPD6_ENTP6	1	-0.0117665	0.0700155	0.866539	DeCODE	O75354	Chen et al.	cytidine	HMDB0000089	ENSG00000197586	ENTPD6	FALSE
109666	MR-IVW	GCST90200429	cytidine	9000_177_SLC3A1_SLC31	9000_177_SLC3A1_SLC31	1	0.0537013	0.0700149	0.443083	DeCODE	Q07837	Chen et al.	cytidine	HMDB0000089	ENSG00000138079	SLC3A1	FALSE
109667	MR-IVW	GCST90200429	cytidine	9045_3_SLC27A2_S27A2	9045_3_SLC27A2_S27A2	1	-0.0576513	0.0700148	0.410272	DeCODE	O14975	Chen et al.	cytidine	HMDB0000089	ENSG00000140284	SLC27A2	FALSE
109668	MR-IVW	GCST90200429	cytidine	9231_23_IMPAD1_IMPA3	9231_23_IMPAD1_IMPA3	1	0.00620113	0.0700155	0.929425	DeCODE	Q9NX62	Chen et al.	cytidine	HMDB0000089	ENSG00000104331	IMPAD1	FALSE
109669	MR-IVW	GCST90200429	cytidine	9237_54_ACP2_Lysosomal_acid_phosphatase	9237_54_ACP2_Lysosomal_acid_phosphatase	1	0.0136435	0.0700155	0.845499	DeCODE	P11117	Chen et al.	cytidine	HMDB0000089	ENSG00000134575	ACP2	FALSE
109670	MR-IVW	GCST90200429	cytidine	9244_27_PPT1_PPT1	9244_27_PPT1_PPT1	1	0.00480942	0.0700155	0.945236	DeCODE	P50897	Chen et al.	cytidine	HMDB0000089	ENSG00000131238	PPT1	FALSE
109671	MR-IVW	GCST90200429	cytidine	9385_4_GAA_GAA	9385_4_GAA_GAA	1	0.128222	0.0700122	0.0670366	DeCODE	P10253	Chen et al.	cytidine	HMDB0000089	ENSG00000171298	GAA	FALSE
109672	MR-IVW	GCST90200429	cytidine	9482_110_NUDT9_NUDT9	9482_110_NUDT9_NUDT9	1	-0.0556013	0.0700149	0.427116	DeCODE	Q9BW91	Chen et al.	cytidine	HMDB0000089	ENSG00000170502	NUDT9	FALSE
109673	MR-IVW	GCST90200429	cytidine	9504_19_RAB27A_RB27A	9504_19_RAB27A_RB27A	1	0.0157553	0.0700155	0.821959	DeCODE	P51159	Chen et al.	cytidine	HMDB0000089	ENSG00000069974	RAB27A	FALSE
109674	MR-IVW	GCST90200429	cytidine	9518_95_PLA1A_PLA1A	9518_95_PLA1A_PLA1A	1	-0.0198043	0.0700154	0.777287	DeCODE	Q53H76	Chen et al.	cytidine	HMDB0000089	ENSG00000144837	PLA1A	FALSE
109675	MR-IVW	GCST90200429	cytidine	9759_13_IDO1_INDO	9759_13_IDO1_INDO	1	0.0205338	0.0700154	0.769311	DeCODE	P14902	Chen et al.	cytidine	HMDB0000089	ENSG00000131203	IDO1	FALSE
109676	MR-IVW	GCST90200429	cytidine	9828_86_LDHC_LDHC	9828_86_LDHC_LDHC	1	0.0139665	0.0700155	0.841889	DeCODE	P07864	Chen et al.	cytidine	HMDB0000089	ENSG00000166796	LDHC	FALSE
109677	MR-IVW	GCST90200429	cytidine	9834_62_ADH1B_ADH1B	9834_62_ADH1B_ADH1B	1	0.0282281	0.0700153	0.686823	DeCODE	P00325	Chen et al.	cytidine	HMDB0000089	ENSG00000196616	ADH1B	FALSE
109678	MR-IVW	GCST90200429	cytidine	9840_2_CDC42_Cdc42Hs	9840_2_CDC42_Cdc42Hs	1	-0.0661863	0.0700146	0.344495	DeCODE	P60953	Chen et al.	cytidine	HMDB0000089	ENSG00000070831	CDC42	FALSE
109679	MR-IVW	GCST90200429	cytidine	9855_10_RHOA_Rho_A	9855_10_RHOA_Rho_A	1	-0.139213	0.0700116	0.0467649	DeCODE	P61586	Chen et al.	cytidine	HMDB0000089	ENSG00000067560	RHOA	FALSE
109680	MR-IVW	GCST90200429	cytidine	9856_22_DHPS_DHYS	9856_22_DHPS_DHYS	1	-0.0271807	0.0700154	0.697861	DeCODE	P49366	Chen et al.	cytidine	HMDB0000089	ENSG00000095059	DHPS	FALSE
109681	MR-IVW	GCST90200429	cytidine	9859_180_SAT1_SSAT_1	9859_180_SAT1_SSAT_1	1	0.00816255	0.0700155	0.907191	DeCODE	P21673	Chen et al.	cytidine	HMDB0000089	ENSG00000130066	SAT1	FALSE
109682	MR-IVW	GCST90200429	cytidine	9867_23_FBP2_F16P2	9867_23_FBP2_F16P2	1	0.0307043	0.0700153	0.660998	DeCODE	O00757	Chen et al.	cytidine	HMDB0000089	ENSG00000130957	FBP2	FALSE
109683	MR-IVW	GCST90200429	cytidine	9870_17_WARS_SYWC	9870_17_WARS_SYWC	1	0.0828429	0.0700141	0.236717	DeCODE	P23381	Chen et al.	cytidine	HMDB0000089	ENSG00000140105	WARS	FALSE
109684	MR-IVW	GCST90200429	cytidine	9880_33_TDO2_T23O	9880_33_TDO2_T23O	1	0.0332247	0.0700153	0.635118	DeCODE	P48775	Chen et al.	cytidine	HMDB0000089	ENSG00000151790	TDO2	FALSE
109685	MR-IVW	GCST90200429	cytidine	9885_41_RAP2A_RAP2A	9885_41_RAP2A_RAP2A	1	-0.0674448	0.0700146	0.335399	DeCODE	P10114	Chen et al.	cytidine	HMDB0000089	ENSG00000125249	RAP2A	FALSE
109686	MR-IVW	GCST90200429	cytidine	9910_9_MTAP_MTAP	9910_9_MTAP_MTAP	1	-0.0482895	0.070015	0.490382	DeCODE	Q13126	Chen et al.	cytidine	HMDB0000089	ENSG00000099810	MTAP	FALSE
109690	MR-IVW	GCST90200429	cytidine	ACADM:P11310:OID31277:v1:Oncology_II	ACADM:P11310:OID31277:v1:Oncology_II	1	0.0601401	0.0721131	0.404299	PPP	P11310	Chen et al.	cytidine	HMDB0000089	ENSG00000117054	ACADM	FALSE
109691	MR-IVW	GCST90200429	cytidine	ACHE:P22303:OID30585:v1:Inflammation_II	ACHE:P22303:OID30585:v1:Inflammation_II	1	0.0763295	0.0722732	0.290912	PPP	P22303	Chen et al.	cytidine	HMDB0000089	ENSG00000087085	ACHE	FALSE
109693	MR-IVW	GCST90200429	cytidine	ACOT13:Q9NPJ3:OID31522:v1:Oncology_II	ACOT13:Q9NPJ3:OID31522:v1:Oncology_II	1	0.243025	0.0716081	0.000689232	PPP	Q9NPJ3	Chen et al.	cytidine	HMDB0000089	ENSG00000112304	ACOT13	FALSE
109694	MR-IVW	GCST90200429	cytidine	ACOX1:Q15067:OID20124:v1:Cardiometabolic	ACOX1:Q15067:OID20124:v1:Cardiometabolic	1	0.208164	0.0717207	0.00370281	PPP	Q15067	Chen et al.	cytidine	HMDB0000089	ENSG00000161533	ACOX1	FALSE
109697	MR-IVW	GCST90200429	cytidine	ACP5:P13686:OID20314:v1:Cardiometabolic	ACP5:P13686:OID20314:v1:Cardiometabolic	1	0.111972	0.071512	0.117401	PPP	P13686	Chen et al.	cytidine	HMDB0000089	ENSG00000102575	ACP5	FALSE
109698	MR-IVW	GCST90200429	cytidine	ACP6:Q9NPH0:OID21432:v1:Oncology	ACP6:Q9NPH0:OID21432:v1:Oncology	1	0.0637423	0.0715032	0.372682	PPP	Q9NPH0	Chen et al.	cytidine	HMDB0000089	ENSG00000162836	ACP6	FALSE
109699	MR-IVW	GCST90200429	cytidine	ACY1:Q03154:OID20137:v1:Cardiometabolic	ACY1:Q03154:OID20137:v1:Cardiometabolic	1	0.243229	0.0717174	0.000695122	PPP	Q03154	Chen et al.	cytidine	HMDB0000089	ENSG00000114786	ACY1	FALSE
109700	MR-IVW	GCST90200429	cytidine	ACYP1:P07311:OID30642:v1:Inflammation_II	ACYP1:P07311:OID30642:v1:Inflammation_II	1	0.181706	0.0724084	0.0120916	PPP	P07311	Chen et al.	cytidine	HMDB0000089	ENSG00000119640	ACYP1	FALSE
109702	MR-IVW	GCST90200429	cytidine	ADA2:Q9NZK5:OID20394:v1:Cardiometabolic	ADA2:Q9NZK5:OID20394:v1:Cardiometabolic	1	-5.62255e-06	0.0720328	0.999938	PPP	Q9NZK5	Chen et al.	cytidine	HMDB0000089	ENSG00000093072	CECR1	FALSE
109703	MR-IVW	GCST90200429	cytidine	ADA:P00813:OID20645:v1:Inflammation	ADA:P00813:OID20645:v1:Inflammation	1	0.203823	0.0713452	0.00427855	PPP	P00813	Chen et al.	cytidine	HMDB0000089	ENSG00000196839	ADA	FALSE
109705	MR-IVW	GCST90200429	cytidine	ADH1B:P00325:OID30612:v1:Inflammation_II	ADH1B:P00325:OID30612:v1:Inflammation_II	1	0.0553159	0.0722738	0.444054	PPP	P00325	Chen et al.	cytidine	HMDB0000089	ENSG00000196616	ADH1B	FALSE
109707	MR-IVW	GCST90200429	cytidine	ADH4:P08319:OID20117:v1:Cardiometabolic	ADH4:P08319:OID20117:v1:Cardiometabolic	1	0.0671921	0.0724308	0.353577	PPP	P08319	Chen et al.	cytidine	HMDB0000089	ENSG00000198099	ADH4	FALSE
109711	MR-IVW	GCST90200429	cytidine	AHCY:P23526:OID20199:v1:Cardiometabolic	AHCY:P23526:OID20199:v1:Cardiometabolic	1	0.182636	0.0717228	0.0108835	PPP	P23526	Chen et al.	cytidine	HMDB0000089	ENSG00000101444	AHCY	FALSE
109712	MR-IVW	GCST90200429	cytidine	AK2:P54819:OID31142:v1:Neurology_II	AK2:P54819:OID31142:v1:Neurology_II	1	0.152698	0.0715552	0.032844	PPP	P54819	Chen et al.	cytidine	HMDB0000089	ENSG00000004455	AK2	FALSE
109713	MR-IVW	GCST90200429	cytidine	ALDH5A1:P51649:OID31047:v1:Neurology_II	ALDH5A1:P51649:OID31047:v1:Neurology_II	1	0.19178	0.0715302	0.00733798	PPP	P51649	Chen et al.	cytidine	HMDB0000089	ENSG00000112294	ALDH5A1	FALSE
109717	MR-IVW	GCST90200429	cytidine	ALPI:P09923:OID30497:v1:Inflammation_II	ALPI:P09923:OID30497:v1:Inflammation_II	1	-0.0535029	0.0724992	0.460527	PPP	P09923	Chen et al.	cytidine	HMDB0000089	ENSG00000163295	ALPI	FALSE
109718	MR-IVW	GCST90200429	cytidine	ALPP:P05187:OID21383:v1:Oncology	ALPP:P05187:OID21383:v1:Oncology	1	0.0996513	0.0718985	0.165747	PPP	P05187	Chen et al.	cytidine	HMDB0000089	ENSG00000163283	ALPP	FALSE
109719	MR-IVW	GCST90200429	cytidine	AMDHD2:Q9Y303:OID30366:v1:Cardiometabolic_II	AMDHD2:Q9Y303:OID30366:v1:Cardiometabolic_II	1	0.167051	0.0714793	0.0194366	PPP	Q9Y303	Chen et al.	cytidine	HMDB0000089	ENSG00000162066	AMDHD2	FALSE
109720	MR-IVW	GCST90200429	cytidine	AMPD3:Q01432:OID31139:v1:Neurology_II	AMPD3:Q01432:OID31139:v1:Neurology_II	1	0.043784	0.0715596	0.540634	PPP	Q01432	Chen et al.	cytidine	HMDB0000089	ENSG00000133805	AMPD3	FALSE
109721	MR-IVW	GCST90200429	cytidine	AMY1A_AMY1B_AMY1C:P0DUB6_P0DTE7_P0DTE8:OID30707:v1:Inflammation_II	AMY1A_AMY1B_AMY1C:P0DUB6_P0DTE7_P0DTE8:OID30707:v1:Inflammation_II	1	0.0110305	0.0738291	0.881233	PPP	P0DUB6_P0DTE7_P0DTE8	Chen et al.	cytidine	HMDB0000089	ENSG00000187733	AMY1C	FALSE
109722	MR-IVW	GCST90200429	cytidine	AMY2A:P04746:OID20333:v1:Cardiometabolic	AMY2A:P04746:OID20333:v1:Cardiometabolic	1	0.0175849	0.0734868	0.810878	PPP	P04746	Chen et al.	cytidine	HMDB0000089	ENSG00000243480	AMY2A	FALSE
109723	MR-IVW	GCST90200429	cytidine	AMY2B:P19961:OID20340:v1:Cardiometabolic	AMY2B:P19961:OID20340:v1:Cardiometabolic	1	-0.00193484	0.0747298	0.979344	PPP	P19961	Chen et al.	cytidine	HMDB0000089	ENSG00000240038	AMY2B	FALSE
109724	MR-IVW	GCST90200429	cytidine	ANPEP:P15144:OID20350:v1:Cardiometabolic	ANPEP:P15144:OID20350:v1:Cardiometabolic	1	0.187812	0.0716671	0.00877727	PPP	P15144	Chen et al.	cytidine	HMDB0000089	ENSG00000166825	ANPEP	FALSE
109726	MR-IVW	GCST90200429	cytidine	AOC3:Q16853:OID20389:v1:Cardiometabolic	AOC3:Q16853:OID20389:v1:Cardiometabolic	1	0.0333726	0.0716063	0.641175	PPP	Q16853	Chen et al.	cytidine	HMDB0000089	ENSG00000131471	AOC3	FALSE
109728	MR-IVW	GCST90200429	cytidine	ARF6:P62330:OID31523:v1:Oncology_II	ARF6:P62330:OID31523:v1:Oncology_II	1	0.227526	0.0716096	0.0014865	PPP	P62330	Chen et al.	cytidine	HMDB0000089	ENSG00000165527	ARF6	FALSE
109729	MR-IVW	GCST90200429	cytidine	ARG1:P05089:OID21445:v1:Oncology	ARG1:P05089:OID21445:v1:Oncology	1	-0.0592481	0.0719836	0.410464	PPP	P05089	Chen et al.	cytidine	HMDB0000089	ENSG00000118520	ARG1	FALSE
109730	MR-IVW	GCST90200429	cytidine	ARG2:P78540:OID31339:v1:Oncology_II	ARG2:P78540:OID31339:v1:Oncology_II	1	0.0495787	0.0716399	0.488904	PPP	P78540	Chen et al.	cytidine	HMDB0000089	ENSG00000081181	ARG2	FALSE
109732	MR-IVW	GCST90200429	cytidine	ARSA:P15289:OID21138:v1:Neurology	ARSA:P15289:OID21138:v1:Neurology	1	0.105179	0.0717338	0.142582	PPP	P15289	Chen et al.	cytidine	HMDB0000089	ENSG00000100299	ARSA	FALSE
109736	MR-IVW	GCST90200429	cytidine	ASS1:P00966:OID30170:v1:Cardiometabolic_II	ASS1:P00966:OID30170:v1:Cardiometabolic_II	1	0.120313	0.0726279	0.0976062	PPP	P00966	Chen et al.	cytidine	HMDB0000089	ENSG00000130707	ASS1	FALSE
109738	MR-IVW	GCST90200429	cytidine	BCAT1:P54687:OID30312:v1:Cardiometabolic_II	BCAT1:P54687:OID30312:v1:Cardiometabolic_II	1	0.0846217	0.0714646	0.236371	PPP	P54687	Chen et al.	cytidine	HMDB0000089	ENSG00000060982	BCAT1	FALSE
109739	MR-IVW	GCST90200429	cytidine	BCAT2:O15382:OID30844:v1:Neurology_II	BCAT2:O15382:OID30844:v1:Neurology_II	1	0.18098	0.0726186	0.0126957	PPP	O15382	Chen et al.	cytidine	HMDB0000089	ENSG00000105552	BCAT2	FALSE
109740	MR-IVW	GCST90200429	cytidine	BCHE:P06276:OID30717:v1:Inflammation_II	BCHE:P06276:OID30717:v1:Inflammation_II	1	-0.0347893	0.0720876	0.629381	PPP	P06276	Chen et al.	cytidine	HMDB0000089	ENSG00000114200	BCHE	FALSE
109741	MR-IVW	GCST90200429	cytidine	BHMT2:Q9H2M3:OID30051:v1:Cardiometabolic_II	BHMT2:Q9H2M3:OID30051:v1:Cardiometabolic_II	1	0.174822	0.0726246	0.0160754	PPP	Q9H2M3	Chen et al.	cytidine	HMDB0000089	ENSG00000132840	BHMT2	FALSE
109743	MR-IVW	GCST90200429	cytidine	BLVRB:P30043:OID21141:v1:Neurology	BLVRB:P30043:OID21141:v1:Neurology	1	0.0365177	0.0717358	0.610711	PPP	P30043	Chen et al.	cytidine	HMDB0000089	ENSG00000090013	BLVRB	FALSE
109745	MR-IVW	GCST90200429	cytidine	BST1:Q10588:OID21051:v1:Neurology	BST1:Q10588:OID21051:v1:Neurology	1	0.0364739	0.0714448	0.609688	PPP	Q10588	Chen et al.	cytidine	HMDB0000089	ENSG00000109743	BST1	FALSE
109747	MR-IVW	GCST90200429	cytidine	CANT1:Q8WVQ1:OID20181:v1:Cardiometabolic	CANT1:Q8WVQ1:OID20181:v1:Cardiometabolic	1	0.123707	0.0717265	0.0845798	PPP	Q8WVQ1	Chen et al.	cytidine	HMDB0000089	ENSG00000171302	CANT1	FALSE
109750	MR-IVW	GCST90200429	cytidine	CBS:P35520:OID30200:v1:Cardiometabolic_II	CBS:P35520:OID30200:v1:Cardiometabolic_II	1	0.0715143	0.0724318	0.323479	PPP	P35520	Chen et al.	cytidine	HMDB0000089	ENSG00000160200	CBS	FALSE
109751	MR-IVW	GCST90200429	cytidine	CDA:P32320:OID30345:v1:Cardiometabolic_II	CDA:P32320:OID30345:v1:Cardiometabolic_II	1	0.125235	0.0715356	0.0800039	PPP	P32320	Chen et al.	cytidine	HMDB0000089	ENSG00000158825	CDA	FALSE
109755	MR-IVW	GCST90200429	cytidine	CES1:P23141:OID20244:v1:Cardiometabolic	CES1:P23141:OID20244:v1:Cardiometabolic	1	0.0883468	0.0716356	0.217471	PPP	P23141	Chen et al.	cytidine	HMDB0000089	ENSG00000198848	CES1	FALSE
109756	MR-IVW	GCST90200429	cytidine	CES2:O00748:OID21366:v1:Oncology	CES2:O00748:OID21366:v1:Oncology	1	0.132947	0.0718969	0.064439	PPP	O00748	Chen et al.	cytidine	HMDB0000089	ENSG00000172831	CES2	FALSE
109757	MR-IVW	GCST90200429	cytidine	CHAC2:Q8WUX2:OID21230:v1:Oncology	CHAC2:Q8WUX2:OID21230:v1:Oncology	1	0.160897	0.0725759	0.0266261	PPP	Q8WUX2	Chen et al.	cytidine	HMDB0000089	ENSG00000143942	CHAC2	FALSE
109760	MR-IVW	GCST90200429	cytidine	CKB:P12277:OID30400:v1:Cardiometabolic_II	CKB:P12277:OID30400:v1:Cardiometabolic_II	1	-0.0810889	0.0714837	0.256639	PPP	P12277	Chen et al.	cytidine	HMDB0000089	ENSG00000166165	CKB	FALSE
109762	MR-IVW	GCST90200429	cytidine	CKMT1A_CKMT1B:P12532:OID20721:v1:Inflammation	CKMT1A_CKMT1B:P12532:OID20721:v1:Inflammation	1	0.00890229	0.0719081	0.901473	PPP	P12532	Chen et al.	cytidine	HMDB0000089	ENSG00000237289	CKMT1A	FALSE
109763	MR-IVW	GCST90200429	cytidine	CNDP1:Q96KN2:OID20347:v1:Cardiometabolic	CNDP1:Q96KN2:OID20347:v1:Cardiometabolic	1	-0.0570397	0.0716059	0.425696	PPP	Q96KN2	Chen et al.	cytidine	HMDB0000089	ENSG00000150656	CNDP1	FALSE
109765	MR-IVW	GCST90200429	cytidine	COMT:P21964:OID20086:v1:Cardiometabolic	COMT:P21964:OID20086:v1:Cardiometabolic	1	0.180247	0.0726928	0.0131539	PPP	P21964	Chen et al.	cytidine	HMDB0000089	ENSG00000093010	COMT	FALSE
109768	MR-IVW	GCST90200429	cytidine	DARS1:P14868:OID20903:v1:Neurology	DARS1:P14868:OID20903:v1:Neurology	1	0.189117	0.0720632	0.00868228	PPP	P14868	Chen et al.	cytidine	HMDB0000089	ENSG00000115866	DARS	FALSE
109769	MR-IVW	GCST90200429	cytidine	DBH:P09172:OID30703:v1:Inflammation_II	DBH:P09172:OID30703:v1:Inflammation_II	1	-0.134024	0.0714898	0.0608291	PPP	P09172	Chen et al.	cytidine	HMDB0000089	ENSG00000123454	DBH	FALSE
109770	MR-IVW	GCST90200429	cytidine	DGKA:P23743:OID30546:v1:Inflammation_II	DGKA:P23743:OID30546:v1:Inflammation_II	1	0.240236	0.0724877	0.000919193	PPP	P23743	Chen et al.	cytidine	HMDB0000089	ENSG00000065357	DGKA	FALSE
109772	MR-IVW	GCST90200429	cytidine	DGKZ:Q13574:OID20466:v1:Inflammation	DGKZ:Q13574:OID20466:v1:Inflammation	1	0.00705887	0.0723869	0.922317	PPP	Q13574	Chen et al.	cytidine	HMDB0000089	ENSG00000149091	DGKZ	FALSE
109773	MR-IVW	GCST90200429	cytidine	DHODH:Q02127:OID30137:v1:Cardiometabolic_II	DHODH:Q02127:OID30137:v1:Cardiometabolic_II	1	-0.0785156	0.0726297	0.279679	PPP	Q02127	Chen et al.	cytidine	HMDB0000089	ENSG00000102967	DHODH	FALSE
109774	MR-IVW	GCST90200429	cytidine	DHPS:P49366:OID31357:v1:Oncology_II	DHPS:P49366:OID31357:v1:Oncology_II	1	0.0358149	0.0716402	0.617126	PPP	P49366	Chen et al.	cytidine	HMDB0000089	ENSG00000095059	DHPS	FALSE
109775	MR-IVW	GCST90200429	cytidine	DNM1:Q05193:OID31458:v1:Oncology_II	DNM1:Q05193:OID31458:v1:Oncology_II	1	0.145524	0.0716159	0.0421535	PPP	Q05193	Chen et al.	cytidine	HMDB0000089	ENSG00000106976	DNM1	FALSE
109776	MR-IVW	GCST90200429	cytidine	DNM3:Q9UQ16:OID31000:v1:Neurology_II	DNM3:Q9UQ16:OID31000:v1:Neurology_II	1	0.139409	0.0715338	0.0513125	PPP	Q9UQ16	Chen et al.	cytidine	HMDB0000089	ENSG00000197959	DNM3	FALSE
109777	MR-IVW	GCST90200429	cytidine	DTYMK:P23919:OID30308:v1:Cardiometabolic_II	DTYMK:P23919:OID30308:v1:Cardiometabolic_II	1	0.180562	0.0714594	0.0115113	PPP	P23919	Chen et al.	cytidine	HMDB0000089	ENSG00000168393	DTYMK	FALSE
109779	MR-IVW	GCST90200429	cytidine	ENOPH1:Q9UHY7:OID31349:v1:Oncology_II	ENOPH1:Q9UHY7:OID31349:v1:Oncology_II	1	0.0222828	0.0716403	0.755773	PPP	Q9UHY7	Chen et al.	cytidine	HMDB0000089	ENSG00000145293	ENOPH1	FALSE
109781	MR-IVW	GCST90200429	cytidine	ENPP7:Q6UWV6:OID20689:v1:Inflammation	ENPP7:Q6UWV6:OID20689:v1:Inflammation	1	0.0111758	0.0729278	0.878205	PPP	Q6UWV6	Chen et al.	cytidine	HMDB0000089	ENSG00000182156	ENPP7	FALSE
109786	MR-IVW	GCST90200429	cytidine	ENTPD5:O75356:OID20104:v1:Cardiometabolic	ENTPD5:O75356:OID20104:v1:Cardiometabolic	1	0.00822484	0.0724317	0.909592	PPP	O75356	Chen et al.	cytidine	HMDB0000089	ENSG00000187097	ENTPD5	FALSE
109788	MR-IVW	GCST90200429	cytidine	ENTPD6:O75354:OID20100:v1:Cardiometabolic	ENTPD6:O75354:OID20100:v1:Cardiometabolic	1	-0.0298995	0.0724316	0.679756	PPP	O75354	Chen et al.	cytidine	HMDB0000089	ENSG00000197586	ENTPD6	FALSE
109792	MR-IVW	GCST90200429	cytidine	FARSA:Q9Y285:OID30887:v1:Neurology_II	FARSA:Q9Y285:OID30887:v1:Neurology_II	1	0.15944	0.072455	0.0277684	PPP	Q9Y285	Chen et al.	cytidine	HMDB0000089	ENSG00000179115	FARSA	FALSE
109794	MR-IVW	GCST90200429	cytidine	FBP1:P09467:OID20227:v1:Cardiometabolic	FBP1:P09467:OID20227:v1:Cardiometabolic	1	0.0659307	0.0717288	0.358008	PPP	P09467	Chen et al.	cytidine	HMDB0000089	ENSG00000165140	FBP1	FALSE
109798	MR-IVW	GCST90200429	cytidine	FOLH1:Q04609:OID30430:v1:Inflammation_II	FOLH1:Q04609:OID30430:v1:Inflammation_II	1	0.0300005	0.0724996	0.679019	PPP	Q04609	Chen et al.	cytidine	HMDB0000089	ENSG00000086205	FOLH1	FALSE
109799	MR-IVW	GCST90200429	cytidine	GAD1:Q99259:OID31166:v1:Oncology_II	GAD1:Q99259:OID31166:v1:Oncology_II	1	0.0327591	0.072806	0.652746	PPP	Q99259	Chen et al.	cytidine	HMDB0000089	ENSG00000128683	GAD1	FALSE
109800	MR-IVW	GCST90200429	cytidine	GAD2:Q05329:OID30449:v1:Inflammation_II	GAD2:Q05329:OID30449:v1:Inflammation_II	1	0.0294385	0.0724996	0.684706	PPP	Q05329	Chen et al.	cytidine	HMDB0000089	ENSG00000136750	GAD2	FALSE
109801	MR-IVW	GCST90200429	cytidine	GAMT:Q14353:OID30133:v1:Cardiometabolic_II	GAMT:Q14353:OID30133:v1:Cardiometabolic_II	1	0.0893896	0.0726293	0.218411	PPP	Q14353	Chen et al.	cytidine	HMDB0000089	ENSG00000130005	GAMT	FALSE
109802	MR-IVW	GCST90200429	cytidine	GAPDH:P04406:OID30600:v1:Inflammation_II	GAPDH:P04406:OID30600:v1:Inflammation_II	1	0.169061	0.0731015	0.0207397	PPP	P04406	Chen et al.	cytidine	HMDB0000089	ENSG00000111640	GAPDH	FALSE
109804	MR-IVW	GCST90200429	cytidine	GART:P22102:OID31004:v1:Neurology_II	GART:P22102:OID31004:v1:Neurology_II	1	0.10509	0.0715355	0.141816	PPP	P22102	Chen et al.	cytidine	HMDB0000089	ENSG00000159131	GART	FALSE
109807	MR-IVW	GCST90200429	cytidine	GGCT:O75223:OID30304:v1:Cardiometabolic_II	GGCT:O75223:OID30304:v1:Cardiometabolic_II	1	0.166564	0.07153	0.0198811	PPP	O75223	Chen et al.	cytidine	HMDB0000089	ENSG00000006625	GGCT	FALSE
109808	MR-IVW	GCST90200429	cytidine	GLA:P06280:OID30594:v1:Inflammation_II	GLA:P06280:OID30594:v1:Inflammation_II	1	0.252853	0.0723276	0.000472406	PPP	P06280	Chen et al.	cytidine	HMDB0000089	ENSG00000102393	GLA	FALSE
109809	MR-IVW	GCST90200429	cytidine	GMPR2:Q9P2T1:OID30623:v1:Inflammation_II	GMPR2:Q9P2T1:OID30623:v1:Inflammation_II	1	0.166021	0.0722687	0.0216033	PPP	Q9P2T1	Chen et al.	cytidine	HMDB0000089	ENSG00000100938	GMPR2	FALSE
109810	MR-IVW	GCST90200429	cytidine	GMPR:P36959:OID20641:v1:Inflammation	GMPR:P36959:OID20641:v1:Inflammation	1	0.0450115	0.0713533	0.528154	PPP	P36959	Chen et al.	cytidine	HMDB0000089	ENSG00000137198	GMPR	FALSE
109814	MR-IVW	GCST90200429	cytidine	GUK1:Q16774:OID30148:v1:Cardiometabolic_II	GUK1:Q16774:OID30148:v1:Cardiometabolic_II	1	0.20636	0.072622	0.00448924	PPP	Q16774	Chen et al.	cytidine	HMDB0000089	ENSG00000143774	GUK1	FALSE
109815	MR-IVW	GCST90200429	cytidine	HARS1:P12081:OID21086:v1:Neurology	HARS1:P12081:OID21086:v1:Neurology	1	0.234479	0.0717247	0.0010787	PPP	P12081	Chen et al.	cytidine	HMDB0000089	ENSG00000170445	HARS	FALSE
109816	MR-IVW	GCST90200429	cytidine	HDDC2:Q7Z4H3:OID31447:v1:Oncology_II	HDDC2:Q7Z4H3:OID31447:v1:Oncology_II	1	-0.0102147	0.0716203	0.886588	PPP	Q7Z4H3	Chen et al.	cytidine	HMDB0000089	ENSG00000111906	HDDC2	FALSE
109819	MR-IVW	GCST90200429	cytidine	HK2:P52789:OID20065:v1:Cardiometabolic	HK2:P52789:OID20065:v1:Cardiometabolic	1	-0.0995206	0.0724297	0.169432	PPP	P52789	Chen et al.	cytidine	HMDB0000089	ENSG00000159399	HK2	FALSE
109820	MR-IVW	GCST90200429	cytidine	HMGCL:P35914:OID30214:v1:Cardiometabolic_II	HMGCL:P35914:OID30214:v1:Cardiometabolic_II	1	0.183592	0.0724258	0.0112479	PPP	P35914	Chen et al.	cytidine	HMDB0000089	ENSG00000117305	HMGCL	FALSE
109821	MR-IVW	GCST90200429	cytidine	HMOX1:P09601:OID20217:v1:Cardiometabolic	HMOX1:P09601:OID20217:v1:Cardiometabolic	1	0.142085	0.0722072	0.0490977	PPP	P09601	Chen et al.	cytidine	HMDB0000089	ENSG00000100292	HMOX1	FALSE
109823	MR-IVW	GCST90200429	cytidine	HMOX2:P30519:OID20887:v1:Neurology	HMOX2:P30519:OID20887:v1:Neurology	1	0.208818	0.0725556	0.00400149	PPP	P30519	Chen et al.	cytidine	HMDB0000089	ENSG00000103415	HMOX2	FALSE
109824	MR-IVW	GCST90200429	cytidine	HNMT:P50135:OID20975:v1:Neurology	HNMT:P50135:OID20975:v1:Neurology	1	0.0946915	0.0721954	0.189655	PPP	P50135	Chen et al.	cytidine	HMDB0000089	ENSG00000150540	HNMT	FALSE
109826	MR-IVW	GCST90200429	cytidine	HRAS:P01112:OID31263:v1:Oncology_II	HRAS:P01112:OID31263:v1:Oncology_II	1	-0.101981	0.0721756	0.157668	PPP	P01112	Chen et al.	cytidine	HMDB0000089	ENSG00000174775	HRAS	FALSE
109829	MR-IVW	GCST90200429	cytidine	IDO1:P14902:OID30230:v1:Cardiometabolic_II	IDO1:P14902:OID30230:v1:Cardiometabolic_II	1	-0.0251263	0.0724327	0.728672	PPP	P14902	Chen et al.	cytidine	HMDB0000089	ENSG00000131203	IDO1	FALSE
109830	MR-IVW	GCST90200429	cytidine	IDO1:P14902:OID30563:v1:Inflammation_II	IDO1:P14902:OID30563:v1:Inflammation_II	1	-0.0336949	0.0724996	0.642104	PPP	P14902	Chen et al.	cytidine	HMDB0000089	ENSG00000131203	IDO1	FALSE
109831	MR-IVW	GCST90200429	cytidine	IDO1:P14902:OID31050:v1:Neurology_II	IDO1:P14902:OID31050:v1:Neurology_II	1	-0.0265019	0.0715376	0.711039	PPP	P14902	Chen et al.	cytidine	HMDB0000089	ENSG00000131203	IDO1	FALSE
109832	MR-IVW	GCST90200429	cytidine	IDO1:P14902:OID31474:v1:Oncology_II	IDO1:P14902:OID31474:v1:Oncology_II	1	-0.0321619	0.0716201	0.653386	PPP	P14902	Chen et al.	cytidine	HMDB0000089	ENSG00000131203	IDO1	FALSE
109835	MR-IVW	GCST90200429	cytidine	IL18R1:Q13478:OID20652:v1:Inflammation	IL18R1:Q13478:OID20652:v1:Inflammation	1	0.0850856	0.0713522	0.233076	PPP	Q13478	Chen et al.	cytidine	HMDB0000089	ENSG00000115604	IL18R1	FALSE
109836	MR-IVW	GCST90200429	cytidine	IL18RAP:O95256:OID20900:v1:Neurology	IL18RAP:O95256:OID20900:v1:Neurology	1	0.126459	0.0722026	0.0798696	PPP	O95256	Chen et al.	cytidine	HMDB0000089	ENSG00000115607	IL18RAP	FALSE
109838	MR-IVW	GCST90200429	cytidine	IL1R1:P14778:OID21116:v1:Neurology	IL1R1:P14778:OID21116:v1:Neurology	1	0.0302382	0.0717999	0.673649	PPP	P14778	Chen et al.	cytidine	HMDB0000089	ENSG00000115594	IL1R1	FALSE
109841	MR-IVW	GCST90200429	cytidine	IL1RAP:Q9NPH3:OID21126:v1:Neurology	IL1RAP:Q9NPH3:OID21126:v1:Neurology	1	0.0193678	0.071736	0.78717	PPP	Q9NPH3	Chen et al.	cytidine	HMDB0000089	ENSG00000196083	IL1RAP	FALSE
109843	MR-IVW	GCST90200429	cytidine	IL1RL1:Q01638:OID20250:v1:Cardiometabolic	IL1RL1:Q01638:OID20250:v1:Cardiometabolic	1	0.111702	0.0714446	0.117939	PPP	Q01638	Chen et al.	cytidine	HMDB0000089	ENSG00000115602	IL1RL1	FALSE
109845	MR-IVW	GCST90200429	cytidine	IL1RL2:Q9HB29:OID20487:v1:Inflammation	IL1RL2:Q9HB29:OID20487:v1:Inflammation	1	0.0905797	0.0723851	0.210804	PPP	Q9HB29	Chen et al.	cytidine	HMDB0000089	ENSG00000115598	IL1RL2	FALSE
109849	MR-IVW	GCST90200429	cytidine	INPP1:P49441:OID21345:v1:Oncology	INPP1:P49441:OID21345:v1:Oncology	1	0.166738	0.0718948	0.0203844	PPP	P49441	Chen et al.	cytidine	HMDB0000089	ENSG00000151689	INPP1	FALSE
109850	MR-IVW	GCST90200429	cytidine	INPPL1:O15357:OID21314:v1:Oncology	INPPL1:O15357:OID21314:v1:Oncology	1	0.154534	0.0718957	0.0316014	PPP	O15357	Chen et al.	cytidine	HMDB0000089	ENSG00000165458	INPPL1	FALSE
109852	MR-IVW	GCST90200429	cytidine	KDM3A:Q9Y4C1:OID30426:v1:Inflammation_II	KDM3A:Q9Y4C1:OID30426:v1:Inflammation_II	1	-0.0665057	0.0724989	0.358968	PPP	Q9Y4C1	Chen et al.	cytidine	HMDB0000089	ENSG00000115548	KDM3A	FALSE
109853	MR-IVW	GCST90200429	cytidine	KHK:P50053:OID30241:v1:Cardiometabolic_II	KHK:P50053:OID30241:v1:Cardiometabolic_II	1	0.202918	0.0724243	0.00508192	PPP	P50053	Chen et al.	cytidine	HMDB0000089	ENSG00000138030	KHK	FALSE
109857	MR-IVW	GCST90200429	cytidine	KYNU:Q16719:OID20669:v1:Inflammation	KYNU:Q16719:OID20669:v1:Inflammation	1	0.174562	0.0713474	0.0144193	PPP	Q16719	Chen et al.	cytidine	HMDB0000089	ENSG00000115919	KYNU	FALSE
109860	MR-IVW	GCST90200429	cytidine	LYPLA2:O95372:OID30817:v1:Neurology_II	LYPLA2:O95372:OID30817:v1:Neurology_II	1	-0.00397696	0.0726254	0.95633	PPP	O95372	Chen et al.	cytidine	HMDB0000089	ENSG00000011009	LYPLA2	FALSE
109862	MR-IVW	GCST90200429	cytidine	MARS1:P56192:OID30658:v1:Inflammation_II	MARS1:P56192:OID30658:v1:Inflammation_II	1	0.204166	0.0723323	0.00476331	PPP	P56192	Chen et al.	cytidine	HMDB0000089	ENSG00000166986	MARS1	FALSE
109863	MR-IVW	GCST90200429	cytidine	MGLL:Q99685:OID20711:v1:Inflammation	MGLL:Q99685:OID20711:v1:Inflammation	1	0.212909	0.0716236	0.00295277	PPP	Q99685	Chen et al.	cytidine	HMDB0000089	ENSG00000074416	MGLL	FALSE
109867	MR-IVW	GCST90200429	cytidine	MSRA:Q9UJ68:OID21513:v1:Oncology	MSRA:Q9UJ68:OID21513:v1:Oncology	1	0.236709	0.0715812	0.000943472	PPP	Q9UJ68	Chen et al.	cytidine	HMDB0000089	ENSG00000175806	MSRA	FALSE
109870	MR-IVW	GCST90200429	cytidine	MTR:Q99707:OID30110:v1:Cardiometabolic_II	MTR:Q99707:OID30110:v1:Cardiometabolic_II	1	0.0772022	0.0726297	0.287802	PPP	Q99707	Chen et al.	cytidine	HMDB0000089	ENSG00000116984	MTR	FALSE
109871	MR-IVW	GCST90200429	cytidine	MVK:Q03426:OID20459:v1:Inflammation	MVK:Q03426:OID20459:v1:Inflammation	1	0.19897	0.0723786	0.00597741	PPP	Q03426	Chen et al.	cytidine	HMDB0000089	ENSG00000110921	MVK	FALSE
109874	MR-IVW	GCST90200429	cytidine	NADK:O95544:OID20178:v1:Cardiometabolic	NADK:O95544:OID20178:v1:Cardiometabolic	1	0.0346702	0.0717294	0.628849	PPP	O95544	Chen et al.	cytidine	HMDB0000089	ENSG00000008130	NADK	FALSE
109877	MR-IVW	GCST90200429	cytidine	NAMPT:P43490:OID21227:v1:Oncology	NAMPT:P43490:OID21227:v1:Oncology	1	-0.00438377	0.0725813	0.951839	PPP	P43490	Chen et al.	cytidine	HMDB0000089	ENSG00000105835	NAMPT	FALSE
109878	MR-IVW	GCST90200429	cytidine	NAPRT:Q6XQN6:OID31114:v1:Neurology_II	NAPRT:Q6XQN6:OID31114:v1:Neurology_II	1	0.0380912	0.0715597	0.594518	PPP	Q6XQN6	Chen et al.	cytidine	HMDB0000089	ENSG00000147813	NAPRT	FALSE
109879	MR-IVW	GCST90200429	cytidine	NARS1:O43776:OID31035:v1:Neurology_II	NARS1:O43776:OID31035:v1:Neurology_II	1	0.165708	0.0715321	0.0205278	PPP	O43776	Chen et al.	cytidine	HMDB0000089	ENSG00000134440	NARS1	FALSE
109882	MR-IVW	GCST90200429	cytidine	NME1:P15531:OID30451:v1:Inflammation_II	NME1:P15531:OID30451:v1:Inflammation_II	1	0.0464087	0.0724994	0.522091	PPP	P15531	Chen et al.	cytidine	HMDB0000089	ENSG00000239672	NME1	FALSE
109883	MR-IVW	GCST90200429	cytidine	NME3:Q13232:OID20789:v1:Inflammation	NME3:Q13232:OID20789:v1:Inflammation	1	-0.0641584	0.0717054	0.370921	PPP	Q13232	Chen et al.	cytidine	HMDB0000089	ENSG00000103024	NME3	FALSE
109884	MR-IVW	GCST90200429	cytidine	NOS1:P29475:OID20863:v1:Neurology	NOS1:P29475:OID20863:v1:Neurology	1	-0.00334796	0.0725647	0.963201	PPP	P29475	Chen et al.	cytidine	HMDB0000089	ENSG00000089250	NOS1	FALSE
109885	MR-IVW	GCST90200429	cytidine	NOS2:P35228:OID30087:v1:Cardiometabolic_II	NOS2:P35228:OID30087:v1:Cardiometabolic_II	1	0.16263	0.0726254	0.0251361	PPP	P35228	Chen et al.	cytidine	HMDB0000089	ENSG00000007171	NOS2	FALSE
109886	MR-IVW	GCST90200429	cytidine	NOS3:P29474:OID20834:v1:Neurology	NOS3:P29474:OID20834:v1:Neurology	1	0.0719684	0.0725637	0.321297	PPP	P29474	Chen et al.	cytidine	HMDB0000089	ENSG00000164867	NOS3	FALSE
109887	MR-IVW	GCST90200429	cytidine	NPL:Q9BXD5:OID30329:v1:Cardiometabolic_II	NPL:Q9BXD5:OID30329:v1:Cardiometabolic_II	1	0.0912253	0.0714644	0.201774	PPP	Q9BXD5	Chen et al.	cytidine	HMDB0000089	ENSG00000135838	NPL	FALSE
109891	MR-IVW	GCST90200429	cytidine	OPLAH:O14841:OID30201:v1:Cardiometabolic_II	OPLAH:O14841:OID30201:v1:Cardiometabolic_II	1	0.0936041	0.072431	0.196246	PPP	O14841	Chen et al.	cytidine	HMDB0000089	ENSG00000178814	OPLAH	FALSE
109892	MR-IVW	GCST90200429	cytidine	OXCT1:P55809:OID30227:v1:Cardiometabolic_II	OXCT1:P55809:OID30227:v1:Cardiometabolic_II	1	0.174305	0.0724265	0.0160995	PPP	P55809	Chen et al.	cytidine	HMDB0000089	ENSG00000083720	OXCT1	FALSE
109896	MR-IVW	GCST90200429	cytidine	PAFAH1B3:Q15102:OID30998:v1:Neurology_II	PAFAH1B3:Q15102:OID30998:v1:Neurology_II	1	-0.0394893	0.0715375	0.580942	PPP	Q15102	Chen et al.	cytidine	HMDB0000089	ENSG00000079462	PAFAH1B3	FALSE
109898	MR-IVW	GCST90200429	cytidine	PAM:P19021:OID20291:v1:Cardiometabolic	PAM:P19021:OID20291:v1:Cardiometabolic	1	0.0748871	0.0715092	0.29499	PPP	P19021	Chen et al.	cytidine	HMDB0000089	ENSG00000145730	PAM	FALSE
109901	MR-IVW	GCST90200429	cytidine	PCYT2:Q99447:OID31519:v1:Oncology_II	PCYT2:Q99447:OID31519:v1:Oncology_II	1	0.199852	0.071612	0.00525836	PPP	Q99447	Chen et al.	cytidine	HMDB0000089	ENSG00000185813	PCYT2	FALSE
109904	MR-IVW	GCST90200429	cytidine	PHOSPHO1:Q8TCT1:OID20922:v1:Neurology	PHOSPHO1:Q8TCT1:OID20922:v1:Neurology	1	0.0557403	0.0720042	0.438856	PPP	Q8TCT1	Chen et al.	cytidine	HMDB0000089	ENSG00000173868	PHOSPHO1	FALSE
109905	MR-IVW	GCST90200429	cytidine	PHYKPL:Q8IUZ5:OID30634:v1:Inflammation_II	PHYKPL:Q8IUZ5:OID30634:v1:Inflammation_II	1	0.0999718	0.0722724	0.166584	PPP	Q8IUZ5	Chen et al.	cytidine	HMDB0000089	ENSG00000175309	PHYKPL	FALSE
109908	MR-IVW	GCST90200429	cytidine	PKLR:P30613:OID20682:v1:Inflammation	PKLR:P30613:OID20682:v1:Inflammation	1	0.0140206	0.0716999	0.844965	PPP	P30613	Chen et al.	cytidine	HMDB0000089	ENSG00000143627	PKLR	FALSE
109909	MR-IVW	GCST90200429	cytidine	PLA2G7:Q13093:OID21105:v1:Neurology	PLA2G7:Q13093:OID21105:v1:Neurology	1	-0.092705	0.0717343	0.19624	PPP	Q13093	Chen et al.	cytidine	HMDB0000089	ENSG00000146070	PLA2G7	FALSE
109913	MR-IVW	GCST90200429	cytidine	PMVK:Q15126:OID20850:v1:Neurology	PMVK:Q15126:OID20850:v1:Neurology	1	0.265361	0.0726162	0.000257886	PPP	Q15126	Chen et al.	cytidine	HMDB0000089	ENSG00000163344	PMVK	FALSE
109916	MR-IVW	GCST90200429	cytidine	PPT1:P50897:OID30947:v1:Neurology_II	PPT1:P50897:OID30947:v1:Neurology_II	1	0.033615	0.07246	0.642711	PPP	P50897	Chen et al.	cytidine	HMDB0000089	ENSG00000131238	PPT1	FALSE
109918	MR-IVW	GCST90200429	cytidine	RAB10:P61026:OID30357:v1:Cardiometabolic_II	RAB10:P61026:OID30357:v1:Cardiometabolic_II	1	0.210925	0.0714569	0.00315955	PPP	P61026	Chen et al.	cytidine	HMDB0000089	ENSG00000084733	RAB10	FALSE
109921	MR-IVW	GCST90200429	cytidine	RAB27B:O00194:OID30354:v1:Cardiometabolic_II	RAB27B:O00194:OID30354:v1:Cardiometabolic_II	1	0.234035	0.0714548	0.00105556	PPP	O00194	Chen et al.	cytidine	HMDB0000089	ENSG00000041353	RAB27B	FALSE
109922	MR-IVW	GCST90200429	cytidine	RAB2B:Q8WUD1:OID31362:v1:Oncology_II	RAB2B:Q8WUD1:OID31362:v1:Oncology_II	1	0.208251	0.0716315	0.00364609	PPP	Q8WUD1	Chen et al.	cytidine	HMDB0000089	ENSG00000129472	RAB2B	FALSE
109923	MR-IVW	GCST90200429	cytidine	RAB6B:Q9NRW1:OID20817:v1:Neurology	RAB6B:Q9NRW1:OID20817:v1:Neurology	1	0.00252891	0.0725647	0.972199	PPP	Q9NRW1	Chen et al.	cytidine	HMDB0000089	ENSG00000154917	RAB6B	FALSE
109925	MR-IVW	GCST90200429	cytidine	RAC3:P60763:OID30958:v1:Neurology_II	RAC3:P60763:OID30958:v1:Neurology_II	1	0.130425	0.0724567	0.0718543	PPP	P60763	Chen et al.	cytidine	HMDB0000089	ENSG00000169750	RAC3	FALSE
109926	MR-IVW	GCST90200429	cytidine	RALB:P11234:OID30567:v1:Inflammation_II	RALB:P11234:OID30567:v1:Inflammation_II	1	0.0225132	0.0724997	0.756159	PPP	P11234	Chen et al.	cytidine	HMDB0000089	ENSG00000144118	RALB	FALSE
109927	MR-IVW	GCST90200429	cytidine	RAP1A:P62834:OID30452:v1:Inflammation_II	RAP1A:P62834:OID30452:v1:Inflammation_II	1	-0.0141795	0.0724998	0.844939	PPP	P62834	Chen et al.	cytidine	HMDB0000089	ENSG00000116473	RAP1A	FALSE
109929	MR-IVW	GCST90200429	cytidine	RBKS:Q9H477:OID20986:v1:Neurology	RBKS:Q9H477:OID20986:v1:Neurology	1	0.155409	0.0726016	0.0323085	PPP	Q9H477	Chen et al.	cytidine	HMDB0000089	ENSG00000171174	RBKS	FALSE
109935	MR-IVW	GCST90200429	cytidine	SAT1:P21673:OID30111:v1:Cardiometabolic_II	SAT1:P21673:OID30111:v1:Cardiometabolic_II	1	0.103394	0.0726287	0.154565	PPP	P21673	Chen et al.	cytidine	HMDB0000089	ENSG00000130066	SAT1	FALSE
109937	MR-IVW	GCST90200429	cytidine	SAT2:Q96F10:OID31306:v1:Oncology_II	SAT2:Q96F10:OID31306:v1:Oncology_II	1	0.0389783	0.0721135	0.588844	PPP	Q96F10	Chen et al.	cytidine	HMDB0000089	ENSG00000141504	SAT2	FALSE
109938	MR-IVW	GCST90200429	cytidine	SCLY:Q96I15:OID21425:v1:Oncology	SCLY:Q96I15:OID21425:v1:Oncology	1	0.132829	0.0715616	0.0634331	PPP	Q96I15	Chen et al.	cytidine	HMDB0000089	ENSG00000132330	SCLY	FALSE
109939	MR-IVW	GCST90200429	cytidine	SDHB:P21912:OID31436:v1:Oncology_II	SDHB:P21912:OID31436:v1:Oncology_II	1	0.201263	0.0716119	0.00494705	PPP	P21912	Chen et al.	cytidine	HMDB0000089	ENSG00000117118	SDHB	FALSE
109943	MR-IVW	GCST90200429	cytidine	SETMAR:Q53H47:OID20948:v1:Neurology	SETMAR:Q53H47:OID20948:v1:Neurology	1	0.161626	0.0721387	0.0250596	PPP	Q53H47	Chen et al.	cytidine	HMDB0000089	ENSG00000170364	SETMAR	FALSE
109944	MR-IVW	GCST90200429	cytidine	SHMT1:P34896:OID20714:v1:Inflammation	SHMT1:P34896:OID20714:v1:Inflammation	1	0.147288	0.0716285	0.0397558	PPP	P34896	Chen et al.	cytidine	HMDB0000089	ENSG00000176974	SHMT1	FALSE
109945	MR-IVW	GCST90200429	cytidine	SIRT1:Q96EB6:OID30439:v1:Inflammation_II	SIRT1:Q96EB6:OID30439:v1:Inflammation_II	1	-0.0142108	0.0724998	0.844601	PPP	Q96EB6	Chen et al.	cytidine	HMDB0000089	ENSG00000096717	SIRT1	FALSE
109947	MR-IVW	GCST90200429	cytidine	SIRT2:Q8IXJ6:OID21375:v1:Oncology	SIRT2:Q8IXJ6:OID21375:v1:Oncology	1	0.173282	0.0718944	0.0159428	PPP	Q8IXJ6	Chen et al.	cytidine	HMDB0000089	ENSG00000068903	SIRT2	FALSE
109950	MR-IVW	GCST90200429	cytidine	SLC16A1:P53985:OID20799:v1:Neurology	SLC16A1:P53985:OID20799:v1:Neurology	1	0.0522503	0.0725642	0.47149	PPP	P53985	Chen et al.	cytidine	HMDB0000089	ENSG00000155380	SLC16A1	FALSE
109951	MR-IVW	GCST90200429	cytidine	SLC1A4:P43007:OID30926:v1:Neurology_II	SLC1A4:P43007:OID30926:v1:Neurology_II	1	0.0246582	0.0724601	0.733631	PPP	P43007	Chen et al.	cytidine	HMDB0000089	ENSG00000115902	SLC1A4	FALSE
109954	MR-IVW	GCST90200429	cytidine	SMPD3:Q9NY59:OID30477:v1:Inflammation_II	SMPD3:Q9NY59:OID30477:v1:Inflammation_II	1	0.0532284	0.0724992	0.462831	PPP	Q9NY59	Chen et al.	cytidine	HMDB0000089	ENSG00000103056	SMPD3	FALSE
109955	MR-IVW	GCST90200429	cytidine	SMS:P52788:OID30853:v1:Neurology_II	SMS:P52788:OID30853:v1:Neurology_II	1	0.0920815	0.0726237	0.204824	PPP	P52788	Chen et al.	cytidine	HMDB0000089	ENSG00000102172	SMS	FALSE
109959	MR-IVW	GCST90200429	cytidine	SPTLC1:O15269:OID31086:v1:Neurology_II	SPTLC1:O15269:OID31086:v1:Neurology_II	1	0.203664	0.0715514	0.00442164	PPP	O15269	Chen et al.	cytidine	HMDB0000089	ENSG00000090054	SPTLC1	FALSE
109961	MR-IVW	GCST90200429	cytidine	SULT1A1:P50225:OID21031:v1:Neurology	SULT1A1:P50225:OID21031:v1:Neurology	1	0.223414	0.0714348	0.00176289	PPP	P50225	Chen et al.	cytidine	HMDB0000089	ENSG00000196502	SULT1A1	FALSE
109963	MR-IVW	GCST90200429	cytidine	SUOX:P51687:OID31031:v1:Neurology_II	SUOX:P51687:OID31031:v1:Neurology_II	1	0.0866943	0.0715362	0.225553	PPP	P51687	Chen et al.	cytidine	HMDB0000089	ENSG00000139531	SUOX	FALSE
109964	MR-IVW	GCST90200429	cytidine	TARS1:P26639:OID31343:v1:Oncology_II	TARS1:P26639:OID31343:v1:Oncology_II	1	0.123295	0.0716373	0.0852328	PPP	P26639	Chen et al.	cytidine	HMDB0000089	ENSG00000113407	TARS	FALSE
109965	MR-IVW	GCST90200429	cytidine	TDO2:P48775:OID30910:v1:Neurology_II	TDO2:P48775:OID30910:v1:Neurology_II	1	0.040921	0.0724599	0.572251	PPP	P48775	Chen et al.	cytidine	HMDB0000089	ENSG00000151790	TDO2	FALSE
109966	MR-IVW	GCST90200429	cytidine	THTPA:Q9BU02:OID31375:v1:Oncology_II	THTPA:Q9BU02:OID31375:v1:Oncology_II	1	0.172066	0.0717065	0.0164139	PPP	Q9BU02	Chen et al.	cytidine	HMDB0000089	ENSG00000259431	THTPA	FALSE
109968	MR-IVW	GCST90200429	cytidine	TIGAR:Q9NQ88:OID20894:v1:Neurology	TIGAR:Q9NQ88:OID20894:v1:Neurology	1	0.0586794	0.0726313	0.419144	PPP	Q9NQ88	Chen et al.	cytidine	HMDB0000089	ENSG00000078237	TIGAR	FALSE
109970	MR-IVW	GCST90200429	cytidine	TK1:P04183:OID31294:v1:Oncology_II	TK1:P04183:OID31294:v1:Oncology_II	1	0.000385975	0.0721138	0.99573	PPP	P04183	Chen et al.	cytidine	HMDB0000089	ENSG00000167900	TK1	FALSE
109972	MR-IVW	GCST90200429	cytidine	TPK1:Q9H3S4:OID30338:v1:Cardiometabolic_II	TPK1:Q9H3S4:OID30338:v1:Cardiometabolic_II	1	0.0907056	0.0714644	0.204355	PPP	Q9H3S4	Chen et al.	cytidine	HMDB0000089	ENSG00000196511	TPK1	FALSE
109973	MR-IVW	GCST90200429	cytidine	TREH:O43280:OID30388:v1:Cardiometabolic_II	TREH:O43280:OID30388:v1:Cardiometabolic_II	1	0.124709	0.0714818	0.0810491	PPP	O43280	Chen et al.	cytidine	HMDB0000089	ENSG00000118094	TREH	FALSE
109974	MR-IVW	GCST90200429	cytidine	TYMP:P19971:OID20234:v1:Cardiometabolic	TYMP:P19971:OID20234:v1:Cardiometabolic	1	0.182905	0.0719903	0.0110633	PPP	P19971	Chen et al.	cytidine	HMDB0000089	ENSG00000025708	TYMP	FALSE
109976	MR-IVW	GCST90200429	cytidine	UPB1:Q9UBR1:OID30352:v1:Cardiometabolic_II	UPB1:Q9UBR1:OID30352:v1:Cardiometabolic_II	1	0.0955048	0.0714642	0.181418	PPP	Q9UBR1	Chen et al.	cytidine	HMDB0000089	ENSG00000100024	UPB1	FALSE
109978	MR-IVW	GCST90200429	cytidine	VNN1:O95497:OID30711:v1:Inflammation_II	VNN1:O95497:OID30711:v1:Inflammation_II	1	0.106065	0.0714186	0.137513	PPP	O95497	Chen et al.	cytidine	HMDB0000089	ENSG00000112299	VNN1	FALSE
109979	MR-IVW	GCST90200429	cytidine	VNN2:O95498:OID21310:v1:Oncology	VNN2:O95498:OID21310:v1:Oncology	1	0.0733657	0.0718995	0.307542	PPP	O95498	Chen et al.	cytidine	HMDB0000089	ENSG00000112303	VNN2	FALSE
109980	MR-IVW	GCST90200429	cytidine	WARS:P23381:OID21084:v1:Neurology	WARS:P23381:OID21084:v1:Neurology	1	0.110446	0.0717335	0.12364	PPP	P23381	Chen et al.	cytidine	HMDB0000089	ENSG00000140105	WARS	FALSE
109981	MR-IVW	GCST90200429	cytidine	YARS1:P54577:OID31494:v1:Oncology_II	YARS1:P54577:OID31494:v1:Oncology_II	1	0.222982	0.07161	0.00184668	PPP	P54577	Chen et al.	cytidine	HMDB0000089	ENSG00000134684	YARS	FALSE
109982	MR-IVW	GCST90200432	threonine	10024_44_HOGA1_HOGA1	10024_44_HOGA1_HOGA1	4	-0.0611574	0.0354779	0.0847412	DeCODE	Q86XE5	Chen et al.	threonine	HMDB0000167	ENSG00000241935	HOGA1	FALSE
109983	MR-IVW	GCST90200432	threonine	10086_39_CBS_CBS	10086_39_CBS_CBS	4	-0.114413	0.0354755	0.00125921	DeCODE	P35520	Chen et al.	threonine	HMDB0000167	ENSG00000160200	CBS	FALSE
109984	MR-IVW	GCST90200432	threonine	10531_18_NRAS_RASN	10531_18_NRAS_RASN	4	0.00568213	0.0354801	0.872763	DeCODE	P01111	Chen et al.	threonine	HMDB0000167	ENSG00000213281	NRAS	FALSE
109985	MR-IVW	GCST90200432	threonine	10612_18_PLOD3_PLOD3	10612_18_PLOD3_PLOD3	4	0.0445601	0.0354776	0.209113	DeCODE	O60568	Chen et al.	threonine	HMDB0000167	ENSG00000106397	PLOD3	FALSE
109986	MR-IVW	GCST90200432	threonine	11098_1_PDXK_PDXK	11098_1_PDXK_PDXK	4	0.0121765	0.0354769	0.731429	DeCODE	O00764	Chen et al.	threonine	HMDB0000167	ENSG00000160209	PDXK	FALSE
109987	MR-IVW	GCST90200432	threonine	11241_8_ASL_ARLY	11241_8_ASL_ARLY	4	-0.155666	0.0354725	1.14213e-05	DeCODE	P04424	Chen et al.	threonine	HMDB0000167	ENSG00000126522	ASL	FALSE
109988	MR-IVW	GCST90200432	threonine	11247_20_NAGS_NAGS	11247_20_NAGS_NAGS	4	-0.0572975	0.0354761	0.106289	DeCODE	Q8N159	Chen et al.	threonine	HMDB0000167	ENSG00000161653	NAGS	FALSE
109989	MR-IVW	GCST90200432	threonine	11280_6_GAD1_DCE1	11280_6_GAD1_DCE1	4	-0.0863894	0.0354758	0.0148849	DeCODE	Q99259	Chen et al.	threonine	HMDB0000167	ENSG00000128683	GAD1	FALSE
109990	MR-IVW	GCST90200432	threonine	11348_132_P4HA2_P4HA2	11348_132_P4HA2_P4HA2	4	-0.0221266	0.035478	0.532843	DeCODE	O15460	Chen et al.	threonine	HMDB0000167	ENSG00000072682	P4HA2	FALSE
109991	MR-IVW	GCST90200432	threonine	11361_73_TYMP_TP	11361_73_TYMP_TP	4	-0.0339805	0.035478	0.338167	DeCODE	P19971	Chen et al.	threonine	HMDB0000167	ENSG00000025708	TYMP	FALSE
109992	MR-IVW	GCST90200432	threonine	11368_32_AK2_KAD2	11368_32_AK2_KAD2	4	-0.0291545	0.0354784	0.411217	DeCODE	P54819	Chen et al.	threonine	HMDB0000167	ENSG00000004455	AK2	FALSE
109993	MR-IVW	GCST90200432	threonine	11377_19_ADH7_ADH7	11377_19_ADH7_ADH7	4	0.0413343	0.0354783	0.243994	DeCODE	P40394	Chen et al.	threonine	HMDB0000167	ENSG00000196344	ADH7	FALSE
109994	MR-IVW	GCST90200432	threonine	11381_56_PRPS1_PRPS1	11381_56_PRPS1_PRPS1	4	-0.0507637	0.0354771	0.152462	DeCODE	P60891	Chen et al.	threonine	HMDB0000167	ENSG00000147224	PRPS1	FALSE
109995	MR-IVW	GCST90200432	threonine	11382_5_BLVRA_BIEA	11382_5_BLVRA_BIEA	4	-0.0257782	0.0354784	0.467478	DeCODE	P53004	Chen et al.	threonine	HMDB0000167	ENSG00000106605	BLVRA	FALSE
109996	MR-IVW	GCST90200432	threonine	11391_69_MVK_MVK	11391_69_MVK_MVK	4	-0.0745562	0.0354758	0.0355876	DeCODE	Q03426	Chen et al.	threonine	HMDB0000167	ENSG00000110921	MVK	FALSE
109997	MR-IVW	GCST90200432	threonine	11402_17_KMT2C_KMT2C	11402_17_KMT2C_KMT2C	4	-0.0320829	0.0354776	0.365829	DeCODE	Q8NEZ4	Chen et al.	threonine	HMDB0000167	ENSG00000055609	KMT2C	FALSE
109998	MR-IVW	GCST90200432	threonine	11424_4_FAH_FAAA	11424_4_FAH_FAAA	4	-0.0830208	0.0354765	0.0192752	DeCODE	P16930	Chen et al.	threonine	HMDB0000167	ENSG00000103876	FAH	FALSE
109999	MR-IVW	GCST90200432	threonine	11441_11_PYGL_PYGL	11441_11_PYGL_PYGL	4	-0.0474087	0.0354764	0.181436	DeCODE	P06737	Chen et al.	threonine	HMDB0000167	ENSG00000100504	PYGL	FALSE
110000	MR-IVW	GCST90200432	threonine	11448_34_GALK1_GALK1	11448_34_GALK1_GALK1	4	0.00278805	0.0354785	0.937363	DeCODE	P51570	Chen et al.	threonine	HMDB0000167	ENSG00000108479	GALK1	FALSE
110001	MR-IVW	GCST90200432	threonine	11572_4_DNM2_DYN2	11572_4_DNM2_DYN2	4	-0.0341675	0.0354775	0.33551	DeCODE	P50570	Chen et al.	threonine	HMDB0000167	ENSG00000079805	DNM2	FALSE
110002	MR-IVW	GCST90200432	threonine	11645_9_P4HA1_P4HA1	11645_9_P4HA1_P4HA1	4	-0.07018	0.0354761	0.0479024	DeCODE	P13674	Chen et al.	threonine	HMDB0000167	ENSG00000122884	P4HA1	FALSE
110003	MR-IVW	GCST90200432	threonine	11653_69_SLC6A9_SC6A9	11653_69_SLC6A9_SC6A9	4	-0.0518185	0.0354759	0.144106	DeCODE	P48067	Chen et al.	threonine	HMDB0000167	ENSG00000196517	SLC6A9	FALSE
110004	MR-IVW	GCST90200432	threonine	11709_29_CPT1B_CPT1B	11709_29_CPT1B_CPT1B	4	-0.0686797	0.0354779	0.052887	DeCODE	Q92523	Chen et al.	threonine	HMDB0000167	ENSG00000205560	CPT1B	FALSE
110005	MR-IVW	GCST90200432	threonine	12018_84_TPK1_TPK1	12018_84_TPK1_TPK1	4	-0.0501545	0.0354774	0.15745	DeCODE	Q9H3S4	Chen et al.	threonine	HMDB0000167	ENSG00000196511	TPK1	FALSE
110006	MR-IVW	GCST90200432	threonine	12334_25_SHMT1_cSHMT	12334_25_SHMT1_cSHMT	4	-0.0687633	0.0354778	0.0525977	DeCODE	P34896	Chen et al.	threonine	HMDB0000167	ENSG00000176974	SHMT1	FALSE
110007	MR-IVW	GCST90200432	threonine	12340_17_AARS_SYAC	12340_17_AARS_SYAC	4	-0.0291552	0.0354781	0.411202	DeCODE	P49588	Chen et al.	threonine	HMDB0000167	ENSG00000090861	AARS	FALSE
110008	MR-IVW	GCST90200432	threonine	12348_46_SARS2_SYSM	12348_46_SARS2_SYSM	4	-0.0359633	0.0354778	0.310733	DeCODE	Q9NP81	Chen et al.	threonine	HMDB0000167	ENSG00000104835	SARS2	FALSE
110009	MR-IVW	GCST90200432	threonine	12374_8_PAFAH1B3_PA1B3	12374_8_PAFAH1B3_PA1B3	4	0.00983585	0.0354787	0.781601	DeCODE	Q15102	Chen et al.	threonine	HMDB0000167	ENSG00000079462	PAFAH1B3	FALSE
110010	MR-IVW	GCST90200432	threonine	12395_86_DARS2_SYDM	12395_86_DARS2_SYDM	4	0.00338136	0.0354786	0.924071	DeCODE	Q6PI48	Chen et al.	threonine	HMDB0000167	ENSG00000117593	DARS2	FALSE
110011	MR-IVW	GCST90200432	threonine	12422_143_ALOX15B_LX15B	12422_143_ALOX15B_LX15B	4	-0.0645713	0.0354776	0.0687496	DeCODE	O15296	Chen et al.	threonine	HMDB0000167	ENSG00000179593	ALOX15B	FALSE
110012	MR-IVW	GCST90200432	threonine	12425_104_ARF6_ARF6	12425_104_ARF6_ARF6	4	-0.0582602	0.0354777	0.100556	DeCODE	P62330	Chen et al.	threonine	HMDB0000167	ENSG00000165527	ARF6	FALSE
110013	MR-IVW	GCST90200432	threonine	12428_2_LYPLAL1_LYPL1	12428_2_LYPLAL1_LYPL1	4	-0.0420888	0.0354771	0.235478	DeCODE	Q5VWZ2	Chen et al.	threonine	HMDB0000167	ENSG00000143353	LYPLAL1	FALSE
110014	MR-IVW	GCST90200432	threonine	12450_42_PMVK_PMVK	12450_42_PMVK_PMVK	4	-0.0129149	0.0354784	0.715841	DeCODE	Q15126	Chen et al.	threonine	HMDB0000167	ENSG00000163344	PMVK	FALSE
110015	MR-IVW	GCST90200432	threonine	12462_20_SETMAR_SETMR	12462_20_SETMAR_SETMR	4	-0.0446155	0.0354768	0.208538	DeCODE	Q53H47	Chen et al.	threonine	HMDB0000167	ENSG00000170364	SETMAR	FALSE
110016	MR-IVW	GCST90200432	threonine	12476_50_TIGAR_TIGAR	12476_50_TIGAR_TIGAR	4	-0.036695	0.0354766	0.300976	DeCODE	Q9NQ88	Chen et al.	threonine	HMDB0000167	ENSG00000078237	TIGAR	FALSE
110017	MR-IVW	GCST90200432	threonine	12507_16_ITPKC_IP3KC	12507_16_ITPKC_IP3KC	4	-0.0931881	0.0354752	0.00861794	DeCODE	Q96DU7	Chen et al.	threonine	HMDB0000167	ENSG00000086544	ITPKC	FALSE
110018	MR-IVW	GCST90200432	threonine	12515_45_UCK2_UCK2	12515_45_UCK2_UCK2	4	-0.118842	0.0354754	0.000808187	DeCODE	Q9BZX2	Chen et al.	threonine	HMDB0000167	ENSG00000143179	UCK2	FALSE
110019	MR-IVW	GCST90200432	threonine	12524_18_SAT2_SAT2	12524_18_SAT2_SAT2	4	-0.0617555	0.0354772	0.0817343	DeCODE	Q96F10	Chen et al.	threonine	HMDB0000167	ENSG00000141504	SAT2	FALSE
110020	MR-IVW	GCST90200432	threonine	12581_39_IMPA2_IMPA2	12581_39_IMPA2_IMPA2	4	-0.0745068	0.0354765	0.0357138	DeCODE	O14732	Chen et al.	threonine	HMDB0000167	ENSG00000141401	IMPA2	FALSE
110021	MR-IVW	GCST90200432	threonine	12632_14_NAT1_ARY1	12632_14_NAT1_ARY1	4	-0.0860929	0.0354743	0.0152282	DeCODE	P18440	Chen et al.	threonine	HMDB0000167	ENSG00000171428	NAT1	FALSE
110022	MR-IVW	GCST90200432	threonine	12636_113_SMYD2_SMYD2	12636_113_SMYD2_SMYD2	4	-0.114969	0.0354752	0.0011918	DeCODE	Q9NRG4	Chen et al.	threonine	HMDB0000167	ENSG00000143499	SMYD2	FALSE
110023	MR-IVW	GCST90200432	threonine	12637_7_CRAT_CACP	12637_7_CRAT_CACP	4	-0.0164711	0.0354783	0.642463	DeCODE	P43155	Chen et al.	threonine	HMDB0000167	ENSG00000095321	CRAT	FALSE
110024	MR-IVW	GCST90200432	threonine	12641_3_INPP5B_I5P2	12641_3_INPP5B_I5P2	4	-0.0332211	0.0354782	0.349078	DeCODE	P32019	Chen et al.	threonine	HMDB0000167	ENSG00000204084	INPP5B	FALSE
110025	MR-IVW	GCST90200432	threonine	12644_63_ADSS_PURA2	12644_63_ADSS_PURA2	4	0.00432978	0.0354777	0.902865	DeCODE	P30520	Chen et al.	threonine	HMDB0000167	ENSG00000035687	ADSS	FALSE
110026	MR-IVW	GCST90200432	threonine	12647_52_SETD2_SETD2	12647_52_SETD2_SETD2	4	-0.0723741	0.035477	0.0413476	DeCODE	Q9BYW2	Chen et al.	threonine	HMDB0000167	ENSG00000181555	SETD2	FALSE
110027	MR-IVW	GCST90200432	threonine	12658_72_PANK3_PANK3	12658_72_PANK3_PANK3	4	-0.085977	0.0354758	0.0153701	DeCODE	Q9H999	Chen et al.	threonine	HMDB0000167	ENSG00000120137	PANK3	FALSE
110028	MR-IVW	GCST90200432	threonine	12667_2_GDA_GUAD	12667_2_GDA_GUAD	4	-0.056586	0.0354778	0.110719	DeCODE	Q9Y2T3	Chen et al.	threonine	HMDB0000167	ENSG00000119125	GDA	FALSE
110029	MR-IVW	GCST90200432	threonine	12675_14_DARS_SYDC	12675_14_DARS_SYDC	4	-0.0160158	0.0354783	0.651683	DeCODE	P14868	Chen et al.	threonine	HMDB0000167	ENSG00000115866	DARS	FALSE
110030	MR-IVW	GCST90200432	threonine	12686_15_MPST_THTM	12686_15_MPST_THTM	4	-0.0200255	0.0354779	0.572447	DeCODE	P25325	Chen et al.	threonine	HMDB0000167	ENSG00000128309	MPST	FALSE
110031	MR-IVW	GCST90200432	threonine	12691_44_SHMT2_GLYM	12691_44_SHMT2_GLYM	4	-0.0651759	0.0354782	0.0661996	DeCODE	P34897	Chen et al.	threonine	HMDB0000167	ENSG00000182199	SHMT2	FALSE
110032	MR-IVW	GCST90200432	threonine	12692_56_DOT1L_DOT1L	12692_56_DOT1L_DOT1L	4	-0.0637404	0.0354924	0.0725124	DeCODE	Q8TEK3	Chen et al.	threonine	HMDB0000167	ENSG00000104885	DOT1L	FALSE
110033	MR-IVW	GCST90200432	threonine	12697_30_PIP4K2A_PI42A	12697_30_PIP4K2A_PI42A	4	-0.0460244	0.035478	0.19454	DeCODE	P48426	Chen et al.	threonine	HMDB0000167	ENSG00000150867	PIP4K2A	FALSE
110034	MR-IVW	GCST90200432	threonine	12700_9_ACLY_ACLY	12700_9_ACLY_ACLY	4	-0.0659497	0.0354767	0.0630326	DeCODE	P53396	Chen et al.	threonine	HMDB0000167	ENSG00000131473	ACLY	FALSE
110035	MR-IVW	GCST90200432	threonine	12786_61_GPCPD1_GDE5	12786_61_GPCPD1_GDE5	4	-0.0262485	0.0354781	0.459391	DeCODE	Q9NPB8	Chen et al.	threonine	HMDB0000167	ENSG00000125772	GPCPD1	FALSE
110036	MR-IVW	GCST90200432	threonine	12812_25_ACYP2_ACYP2	12812_25_ACYP2_ACYP2	4	-0.0147345	0.0354786	0.677918	DeCODE	P14621	Chen et al.	threonine	HMDB0000167	ENSG00000170634	ACYP2	FALSE
110037	MR-IVW	GCST90200432	threonine	12815_9_IARS_SYIC	12815_9_IARS_SYIC	4	-0.0720852	0.0354755	0.0421566	DeCODE	P41252	Chen et al.	threonine	HMDB0000167	ENSG00000196305	IARS	FALSE
110038	MR-IVW	GCST90200432	threonine	12818_159_SLC14A2_UT2	12818_159_SLC14A2_UT2	4	-0.00308222	0.0354783	0.93077	DeCODE	Q15849	Chen et al.	threonine	HMDB0000167	ENSG00000132874	SLC14A2	FALSE
110039	MR-IVW	GCST90200432	threonine	12881_17_RDH16_RDH16	12881_17_RDH16_RDH16	4	-0.0855262	0.0354753	0.0159148	DeCODE	O75452	Chen et al.	threonine	HMDB0000167	ENSG00000139547	RDH16	FALSE
110040	MR-IVW	GCST90200432	threonine	12895_28_DGKB_DGKB	12895_28_DGKB_DGKB	4	-0.0781444	0.0354774	0.0276192	DeCODE	Q9Y6T7	Chen et al.	threonine	HMDB0000167	ENSG00000136267	DGKB	FALSE
110041	MR-IVW	GCST90200432	threonine	12960_9_GCK_HXK4	12960_9_GCK_HXK4	4	-0.132328	0.0354735	0.000191235	DeCODE	P35557	Chen et al.	threonine	HMDB0000167	ENSG00000106633	GCK	FALSE
110042	MR-IVW	GCST90200432	threonine	13059_33_RFK_RIFK	13059_33_RFK_RIFK	4	-0.0339375	0.0354774	0.338772	DeCODE	Q969G6	Chen et al.	threonine	HMDB0000167	ENSG00000135002	RFK	FALSE
110043	MR-IVW	GCST90200432	threonine	13083_18_VARS_SYVC	13083_18_VARS_SYVC	4	-0.114556	0.035476	0.00124171	DeCODE	P26640	Chen et al.	threonine	HMDB0000167	ENSG00000204394	VARS1	FALSE
110044	MR-IVW	GCST90200432	threonine	13130_150_HK2_HXK2	13130_150_HK2_HXK2	4	0.00419987	0.0354778	0.905767	DeCODE	P52789	Chen et al.	threonine	HMDB0000167	ENSG00000159399	HK2	FALSE
110045	MR-IVW	GCST90200432	threonine	13131_5_HK1_HXK1	13131_5_HK1_HXK1	4	-0.106905	0.0354759	0.00258287	DeCODE	P19367	Chen et al.	threonine	HMDB0000167	ENSG00000156515	HK1	FALSE
110046	MR-IVW	GCST90200432	threonine	13430_50_SLC14A1_UT1	13430_50_SLC14A1_UT1	4	-0.108916	0.0354725	0.00213749	DeCODE	Q13336	Chen et al.	threonine	HMDB0000167	ENSG00000141469	SLC14A1	FALSE
110047	MR-IVW	GCST90200432	threonine	13473_55_ITPKA_IP3KA	13473_55_ITPKA_IP3KA	4	-0.0851488	0.0354744	0.0163822	DeCODE	P23677	Chen et al.	threonine	HMDB0000167	ENSG00000137825	ITPKA	FALSE
110048	MR-IVW	GCST90200432	threonine	13494_6_CERS5_CERS5	13494_6_CERS5_CERS5	4	-0.0574803	0.0354748	0.105165	DeCODE	Q8N5B7	Chen et al.	threonine	HMDB0000167	ENSG00000139624	CERS5	FALSE
110049	MR-IVW	GCST90200432	threonine	13498_1_MIOX_MIOX	13498_1_MIOX_MIOX	4	-0.0460628	0.0354768	0.194152	DeCODE	Q9UGB7	Chen et al.	threonine	HMDB0000167	ENSG00000100253	MIOX	FALSE
110050	MR-IVW	GCST90200432	threonine	13595_20_THTPA_THTPA	13595_20_THTPA_THTPA	4	-0.0231417	0.0354767	0.514202	DeCODE	Q9BU02	Chen et al.	threonine	HMDB0000167	ENSG00000259431	THTPA	FALSE
110051	MR-IVW	GCST90200432	threonine	13596_3_RAB27B_RB27B	13596_3_RAB27B_RB27B	4	-0.104662	0.0354738	0.00317365	DeCODE	O00194	Chen et al.	threonine	HMDB0000167	ENSG00000041353	RAB27B	FALSE
110052	MR-IVW	GCST90200432	threonine	13623_4_MLL2_MLL2	13623_4_MLL2_MLL2	4	-0.115434	0.0354731	0.00113741	DeCODE	O14686	Chen et al.	threonine	HMDB0000167	ENSG00000167548	KMT2D	FALSE
110053	MR-IVW	GCST90200432	threonine	13624_17_NADK_NADK	13624_17_NADK_NADK	4	-0.0464132	0.035476	0.190772	DeCODE	O95544	Chen et al.	threonine	HMDB0000167	ENSG00000008130	NADK	FALSE
110054	MR-IVW	GCST90200432	threonine	13689_2_ODC1_Ornithine_decarboxylase	13689_2_ODC1_Ornithine_decarboxylase	4	-0.0905309	0.0354726	0.0107065	DeCODE	P11926	Chen et al.	threonine	HMDB0000167	ENSG00000115758	ODC1	FALSE
110055	MR-IVW	GCST90200432	threonine	13936_24_PGK2_PGK2	13936_24_PGK2_PGK2	4	-0.0238179	0.0354729	0.501941	DeCODE	P07205	Chen et al.	threonine	HMDB0000167	ENSG00000170950	PGK2	FALSE
110056	MR-IVW	GCST90200432	threonine	13941_82_FARS2_SYFM	13941_82_FARS2_SYFM	4	-0.0725059	0.0354705	0.040942	DeCODE	O95363	Chen et al.	threonine	HMDB0000167	ENSG00000145982	FARS2	FALSE
110057	MR-IVW	GCST90200432	threonine	13947_371_NUDT12_NUD12	13947_371_NUDT12_NUD12	4	-0.0384629	0.0354734	0.278243	DeCODE	Q9BQG2	Chen et al.	threonine	HMDB0000167	ENSG00000112874	NUDT12	FALSE
110058	MR-IVW	GCST90200432	threonine	13990_1_PC_pyruvate_carboxylase	13990_1_PC_pyruvate_carboxylase	4	-0.0970645	0.0354717	0.00621163	DeCODE	P11498	Chen et al.	threonine	HMDB0000167	ENSG00000173599	PC	FALSE
110059	MR-IVW	GCST90200432	threonine	13998_26_ADSSL1_PURA1	13998_26_ADSSL1_PURA1	4	-0.122745	0.0354681	0.000538757	DeCODE	Q8N142	Chen et al.	threonine	HMDB0000167	ENSG00000185100	ADSSL1	FALSE
110060	MR-IVW	GCST90200432	threonine	14006_36_GNMT_GNMT	14006_36_GNMT_GNMT	4	-0.117081	0.0354723	0.000964679	DeCODE	Q14749	Chen et al.	threonine	HMDB0000167	ENSG00000124713	GNMT	FALSE
110061	MR-IVW	GCST90200432	threonine	14048_7_IL1RAP_IL_1_R_AcP	14048_7_IL1RAP_IL_1_R_AcP	4	0.0189114	0.0354733	0.593953	DeCODE	Q9NPH3	Chen et al.	threonine	HMDB0000167	ENSG00000196083	IL1RAP	FALSE
110062	MR-IVW	GCST90200432	threonine	14079_14_IL18R1_IL_18_Ra	14079_14_IL18R1_IL_18_Ra	4	0.0141668	0.0354734	0.689625	DeCODE	Q13478	Chen et al.	threonine	HMDB0000167	ENSG00000115604	IL18R1	FALSE
110063	MR-IVW	GCST90200432	threonine	14083_25_SEPHS1_SPS1	14083_25_SEPHS1_SPS1	4	-0.0214381	0.0354736	0.545617	DeCODE	P49903	Chen et al.	threonine	HMDB0000167	ENSG00000086475	SEPHS1	FALSE
110064	MR-IVW	GCST90200432	threonine	14098_28_CARS_SYCC	14098_28_CARS_SYCC	4	-0.0281612	0.0354732	0.427269	DeCODE	P49589	Chen et al.	threonine	HMDB0000167	ENSG00000110619	CARS	FALSE
110065	MR-IVW	GCST90200432	threonine	14226_120_BHMT2_BHMT2	14226_120_BHMT2_BHMT2	4	-0.0895026	0.035472	0.0116296	DeCODE	Q9H2M3	Chen et al.	threonine	HMDB0000167	ENSG00000132840	BHMT2	FALSE
110066	MR-IVW	GCST90200432	threonine	14271_23_RAB6B_RAB6B	14271_23_RAB6B_RAB6B	4	-0.017324	0.0354739	0.625296	DeCODE	Q9NRW1	Chen et al.	threonine	HMDB0000167	ENSG00000154917	RAB6B	FALSE
110067	MR-IVW	GCST90200432	threonine	14287_6_RAB5C_RAB5C	14287_6_RAB5C_RAB5C	4	-0.0351263	0.0354736	0.322072	DeCODE	P51148	Chen et al.	threonine	HMDB0000167	ENSG00000108774	RAB5C	FALSE
110068	MR-IVW	GCST90200432	threonine	14332_3_RALA_RALA	14332_3_RALA_RALA	4	-0.0556797	0.035473	0.1165	DeCODE	P11233	Chen et al.	threonine	HMDB0000167	ENSG00000006451	RALA	FALSE
110069	MR-IVW	GCST90200432	threonine	15414_316_LDHA_LDHA	15414_316_LDHA_LDHA	4	-0.00135649	0.0354735	0.969497	DeCODE	P00338	Chen et al.	threonine	HMDB0000167	ENSG00000134333	LDHA	FALSE
110070	MR-IVW	GCST90200432	threonine	15426_5_NEU1_NEUR1	15426_5_NEU1_NEUR1	4	0.020344	0.0354683	0.56625	DeCODE	Q99519	Chen et al.	threonine	HMDB0000167	ENSG00000204386	NEU1	FALSE
110071	MR-IVW	GCST90200432	threonine	15431_31_OTC_OTCase	15431_31_OTC_OTCase	4	-0.141609	0.0354674	6.53354e-05	DeCODE	P00480	Chen et al.	threonine	HMDB0000167	ENSG00000036473	OTC	FALSE
110072	MR-IVW	GCST90200432	threonine	15435_4_PNP_PNP	15435_4_PNP_PNP	4	-0.0196831	0.0354738	0.578989	DeCODE	P00491	Chen et al.	threonine	HMDB0000167	ENSG00000198805	PNP	FALSE
110073	MR-IVW	GCST90200432	threonine	15457_14_ANPEP_Aminopeptidase_N	15457_14_ANPEP_Aminopeptidase_N	4	-0.0487637	0.035472	0.169221	DeCODE	P15144	Chen et al.	threonine	HMDB0000167	ENSG00000166825	ANPEP	FALSE
110074	MR-IVW	GCST90200432	threonine	15480_2_VNN2_VNN2	15480_2_VNN2_VNN2	4	0.00797212	0.0354732	0.822184	DeCODE	O95498	Chen et al.	threonine	HMDB0000167	ENSG00000112303	VNN2	FALSE
110075	MR-IVW	GCST90200432	threonine	15487_164_CES1_carboxylesterase__liver	15487_164_CES1_carboxylesterase__liver	4	-0.179406	0.0354602	4.20655e-07	DeCODE	P23141	Chen et al.	threonine	HMDB0000167	ENSG00000198848	CES1	FALSE
110076	MR-IVW	GCST90200432	threonine	15514_26_BCHE_Pseudocholinesterase	15514_26_BCHE_Pseudocholinesterase	4	-0.126795	0.035467	0.000350222	DeCODE	P06276	Chen et al.	threonine	HMDB0000167	ENSG00000114200	BCHE	FALSE
110077	MR-IVW	GCST90200432	threonine	15526_33_GSS_GSHB	15526_33_GSS_GSHB	4	0.00893341	0.0354739	0.801172	DeCODE	P48637	Chen et al.	threonine	HMDB0000167	ENSG00000100983	GSS	FALSE
110078	MR-IVW	GCST90200432	threonine	15542_19_CKMT1A_KCRU	15542_19_CKMT1A_KCRU	4	0.00819545	0.0354735	0.817291	DeCODE	P12532	Chen et al.	threonine	HMDB0000167	ENSG00000237289	CKMT1A	FALSE
110079	MR-IVW	GCST90200432	threonine	15553_22_ACHE_ACES	15553_22_ACHE_ACES	4	-0.0660636	0.0354719	0.0625443	DeCODE	P22303	Chen et al.	threonine	HMDB0000167	ENSG00000087085	ACHE	FALSE
110080	MR-IVW	GCST90200432	threonine	15556_49_AMY2B_Alpha_amylase_2B	15556_49_AMY2B_Alpha_amylase_2B	4	0.0722758	0.0354723	0.0415972	DeCODE	P19961	Chen et al.	threonine	HMDB0000167	ENSG00000240038	AMY2B	FALSE
110081	MR-IVW	GCST90200432	threonine	15588_17_GLA_galactosidase__alpha	15588_17_GLA_galactosidase__alpha	4	-0.0501011	0.0354726	0.157835	DeCODE	P06280	Chen et al.	threonine	HMDB0000167	ENSG00000102393	GLA	FALSE
110082	MR-IVW	GCST90200432	threonine	15607_56_PKLR_KPYR	15607_56_PKLR_KPYR	4	-0.00738942	0.0354741	0.834991	DeCODE	P30613	Chen et al.	threonine	HMDB0000167	ENSG00000143627	PKLR	FALSE
110083	MR-IVW	GCST90200432	threonine	16015_19_GPT_ALT	16015_19_GPT_ALT	4	-0.103037	0.035472	0.00367572	DeCODE	P24298	Chen et al.	threonine	HMDB0000167	ENSG00000167701	GPT	FALSE
110084	MR-IVW	GCST90200432	threonine	16769_20_RAC3_RAC3	16769_20_RAC3_RAC3	4	-0.0386648	0.0354732	0.275725	DeCODE	P60763	Chen et al.	threonine	HMDB0000167	ENSG00000169750	RAC3	FALSE
110085	MR-IVW	GCST90200432	threonine	16809_1_NME4_NDKM	16809_1_NME4_NDKM	4	-0.0170098	0.0354734	0.631577	DeCODE	O00746	Chen et al.	threonine	HMDB0000167	ENSG00000103202	NME4	FALSE
110086	MR-IVW	GCST90200432	threonine	16857_2_RAB2A_RAB2A	16857_2_RAB2A_RAB2A	4	-0.0501794	0.0354733	0.157196	DeCODE	P61019	Chen et al.	threonine	HMDB0000167	ENSG00000104388	RAB2A	FALSE
110087	MR-IVW	GCST90200432	threonine	16863_47_NANP_NANP	16863_47_NANP_NANP	4	-0.0654533	0.0354719	0.0650063	DeCODE	Q8TBE9	Chen et al.	threonine	HMDB0000167	ENSG00000170191	NANP	FALSE
110088	MR-IVW	GCST90200432	threonine	16877_19_MSRB2_MSRB2	16877_19_MSRB2_MSRB2	4	-0.0660631	0.0354721	0.0625473	DeCODE	Q9Y3D2	Chen et al.	threonine	HMDB0000167	ENSG00000148450	MSRB2	FALSE
110089	MR-IVW	GCST90200432	threonine	16883_57_RAB4A_RAB4A	16883_57_RAB4A_RAB4A	4	-0.0675075	0.0354729	0.0570312	DeCODE	P20338	Chen et al.	threonine	HMDB0000167	ENSG00000168118	RAB4A	FALSE
110090	MR-IVW	GCST90200432	threonine	16932_5_SULT1E1_SULT_1E	16932_5_SULT1E1_SULT_1E	4	-0.0511681	0.0354733	0.149178	DeCODE	P49888	Chen et al.	threonine	HMDB0000167	ENSG00000109193	SULT1E1	FALSE
110091	MR-IVW	GCST90200432	threonine	17148_7_BLVRB_BLVRB	17148_7_BLVRB_BLVRB	4	0.0109837	0.0354741	0.756845	DeCODE	P30043	Chen et al.	threonine	HMDB0000167	ENSG00000090013	BLVRB	FALSE
110092	MR-IVW	GCST90200432	threonine	17204_17_PNMT_PNMT	17204_17_PNMT_PNMT	4	-0.0679773	0.0354725	0.0553224	DeCODE	Q3KPI0	Chen et al.	threonine	HMDB0000167	ENSG00000007129	CEACAM21	FALSE
110093	MR-IVW	GCST90200432	threonine	17205_21_RAB5A_RAB5A	17205_21_RAB5A_RAB5A	4	-0.0501824	0.0354735	0.157173	DeCODE	P20339	Chen et al.	threonine	HMDB0000167	ENSG00000144566	RAB5A	FALSE
110094	MR-IVW	GCST90200432	threonine	17209_27_SULT2B1_ST2B1	17209_27_SULT2B1_ST2B1	4	-0.115154	0.0354716	0.00116884	DeCODE	O00204	Chen et al.	threonine	HMDB0000167	ENSG00000088002	SULT2B1	FALSE
110095	MR-IVW	GCST90200432	threonine	17325_10_GUK1_KGUA	17325_10_GUK1_KGUA	4	-0.0231851	0.0354739	0.513382	DeCODE	Q16774	Chen et al.	threonine	HMDB0000167	ENSG00000143774	GUK1	FALSE
110096	MR-IVW	GCST90200432	threonine	17333_20_ACADM_ACADM	17333_20_ACADM_ACADM	4	-0.0324933	0.0354734	0.359672	DeCODE	P11310	Chen et al.	threonine	HMDB0000167	ENSG00000117054	ACADM	FALSE
110097	MR-IVW	GCST90200432	threonine	17357_33_SEPSECS_SPCS	17357_33_SEPSECS_SPCS	4	-0.045674	0.0354714	0.197876	DeCODE	Q9HD40	Chen et al.	threonine	HMDB0000167	ENSG00000109618	SEPSECS	FALSE
110098	MR-IVW	GCST90200432	threonine	17398_55_HMOX1_HO_1	17398_55_HMOX1_HO_1	4	0.0855364	0.03547	0.0158865	DeCODE	P09601	Chen et al.	threonine	HMDB0000167	ENSG00000100292	HMOX1	FALSE
110099	MR-IVW	GCST90200432	threonine	17441_4_ALPI_Alkaline_phosphatase__intestine	17441_4_ALPI_Alkaline_phosphatase__intestine	4	-0.0340445	0.035472	0.337178	DeCODE	P09923	Chen et al.	threonine	HMDB0000167	ENSG00000163295	ALPI	FALSE
110100	MR-IVW	GCST90200432	threonine	17450_51_HARS_Histidyl_tRNA_synthetase	17450_51_HARS_Histidyl_tRNA_synthetase	4	-0.0491122	0.0354733	0.16621	DeCODE	P12081	Chen et al.	threonine	HMDB0000167	ENSG00000170445	HARS	FALSE
110101	MR-IVW	GCST90200432	threonine	17466_72_ACSF2_ACSF2	17466_72_ACSF2_ACSF2	4	-0.0629016	0.0354731	0.0761924	DeCODE	Q96CM8	Chen et al.	threonine	HMDB0000167	ENSG00000167107	ACSF2	FALSE
110102	MR-IVW	GCST90200432	threonine	17467_1_DHRS9_DHRS9	17467_1_DHRS9_DHRS9	4	-0.0514868	0.0354729	0.146657	DeCODE	Q9BPW9	Chen et al.	threonine	HMDB0000167	ENSG00000073737	DHRS9	FALSE
110103	MR-IVW	GCST90200432	threonine	17495_141_SIRT3_SIR3	17495_141_SIRT3_SIR3	4	-0.125654	0.0354716	0.000396518	DeCODE	Q9NTG7	Chen et al.	threonine	HMDB0000167	ENSG00000142082	SIRT3	FALSE
110104	MR-IVW	GCST90200432	threonine	17509_6_HPD_HPPD	17509_6_HPD_HPPD	4	-0.0908751	0.0354714	0.0104094	DeCODE	P32754	Chen et al.	threonine	HMDB0000167	ENSG00000158104	HPD	FALSE
110105	MR-IVW	GCST90200432	threonine	17675_17_ACOT13_ACO13	17675_17_ACOT13_ACO13	4	-0.028222	0.0354739	0.426283	DeCODE	Q9NPJ3	Chen et al.	threonine	HMDB0000167	ENSG00000112304	ACOT13	FALSE
110106	MR-IVW	GCST90200432	threonine	17744_31_RAB11A_RB11A	17744_31_RAB11A_RB11A	4	-0.0153812	0.0354739	0.664586	DeCODE	P62491	Chen et al.	threonine	HMDB0000167	ENSG00000103769	RAB11A	FALSE
110107	MR-IVW	GCST90200432	threonine	17752_24_ARG2_Arginase	17752_24_ARG2_Arginase	4	-0.04326	0.0354728	0.222644	DeCODE	P78540	Chen et al.	threonine	HMDB0000167	ENSG00000081181	ARG2	FALSE
110108	MR-IVW	GCST90200432	threonine	17789_1_QPRT_NADC	17789_1_QPRT_NADC	4	-0.0917487	0.0354705	0.00969236	DeCODE	Q15274	Chen et al.	threonine	HMDB0000167	ENSG00000103485	QPRT	FALSE
110109	MR-IVW	GCST90200432	threonine	17792_158_ALDH5A1_SSDH	17792_158_ALDH5A1_SSDH	4	-0.110957	0.0354655	0.00175647	DeCODE	P51649	Chen et al.	threonine	HMDB0000167	ENSG00000112294	ALDH5A1	FALSE
110110	MR-IVW	GCST90200432	threonine	17814_8_BPNT1_BPNT1	17814_8_BPNT1_BPNT1	4	-0.0336411	0.0354736	0.342956	DeCODE	O95861	Chen et al.	threonine	HMDB0000167	ENSG00000162813	BPNT1	FALSE
110111	MR-IVW	GCST90200432	threonine	17822_57_RERG_RERG	17822_57_RERG_RERG	4	-0.0953988	0.0354706	0.00715555	DeCODE	Q96A58	Chen et al.	threonine	HMDB0000167	ENSG00000134533	RERG	FALSE
110112	MR-IVW	GCST90200432	threonine	17843_30_PPCS_PPCS	17843_30_PPCS_PPCS	4	-0.0396582	0.0354735	0.263581	DeCODE	Q9HAB8	Chen et al.	threonine	HMDB0000167	ENSG00000127125	PPCS	FALSE
110113	MR-IVW	GCST90200432	threonine	17857_6_ACADL_ACADL	17857_6_ACADL_ACADL	4	-0.10626	0.0354706	0.00273805	DeCODE	P28330	Chen et al.	threonine	HMDB0000167	ENSG00000115361	ACADL	FALSE
110114	MR-IVW	GCST90200432	threonine	18170_46_PYCR1_P5CR1	18170_46_PYCR1_P5CR1	4	-0.0482062	0.0354726	0.174156	DeCODE	P32322	Chen et al.	threonine	HMDB0000167	ENSG00000183010	PYCR1	FALSE
110115	MR-IVW	GCST90200432	threonine	18178_13_SARS_SYSC	18178_13_SARS_SYSC	4	-0.0966728	0.0354709	0.00642207	DeCODE	P49591	Chen et al.	threonine	HMDB0000167	ENSG00000031698	SARS	FALSE
110116	MR-IVW	GCST90200432	threonine	18179_56_SMS_SPSY	18179_56_SMS_SPSY	4	-0.0663073	0.0354726	0.0615878	DeCODE	P52788	Chen et al.	threonine	HMDB0000167	ENSG00000102172	SMS	FALSE
110117	MR-IVW	GCST90200432	threonine	18184_28_GMPS_GUAA	18184_28_GMPS_GUAA	4	-0.0215643	0.0354742	0.543262	DeCODE	P49915	Chen et al.	threonine	HMDB0000167	ENSG00000163655	GMPS	FALSE
110118	MR-IVW	GCST90200432	threonine	18186_15_TARS_SYTC	18186_15_TARS_SYTC	4	-0.0551957	0.0354733	0.119713	DeCODE	P26639	Chen et al.	threonine	HMDB0000167	ENSG00000113407	TARS	FALSE
110119	MR-IVW	GCST90200432	threonine	18187_16_ASPA_ACY2	18187_16_ASPA_ACY2	4	-0.0625851	0.0354719	0.0776717	DeCODE	P45381	Chen et al.	threonine	HMDB0000167	ENSG00000108381	ASPA	FALSE
110120	MR-IVW	GCST90200432	threonine	18188_12_GATM_GATM	18188_12_GATM_GATM	4	-0.0459254	0.0354712	0.195416	DeCODE	P50440	Chen et al.	threonine	HMDB0000167	ENSG00000171766	GATM	FALSE
110121	MR-IVW	GCST90200432	threonine	18197_97_CKMT2_KCRS	18197_97_CKMT2_KCRS	4	-0.0489235	0.0354722	0.167831	DeCODE	P17540	Chen et al.	threonine	HMDB0000167	ENSG00000131730	CKMT2	FALSE
110122	MR-IVW	GCST90200432	threonine	18232_42_PIP4K2B_PI42B	18232_42_PIP4K2B_PI42B	4	-0.0491125	0.0354733	0.166207	DeCODE	P78356	Chen et al.	threonine	HMDB0000167	ENSG00000276293	PIP4K2B	FALSE
110123	MR-IVW	GCST90200432	threonine	18297_8_MRAS_RASM	18297_8_MRAS_RASM	4	-0.102472	0.035471	0.00386588	DeCODE	Q8IXB1	Chen et al.	threonine	HMDB0000167	ENSG00000077232	DNAJC10	FALSE
110124	MR-IVW	GCST90200432	threonine	18309_18_CS_CISY	18309_18_CS_CISY	4	-0.00749593	0.035474	0.832647	DeCODE	O75390	Chen et al.	threonine	HMDB0000167	ENSG00000062485	CS	FALSE
110125	MR-IVW	GCST90200432	threonine	18322_15_JMJD6_JMJD6	18322_15_JMJD6_JMJD6	4	-0.0453563	0.0354729	0.201031	DeCODE	Q6NYC1	Chen et al.	threonine	HMDB0000167	ENSG00000070495	JMJD6	FALSE
110126	MR-IVW	GCST90200432	threonine	18324_61_SUOX_SUOX	18324_61_SUOX_SUOX	4	-0.0837318	0.0354724	0.0182514	DeCODE	P51687	Chen et al.	threonine	HMDB0000167	ENSG00000139531	SUOX	FALSE
110127	MR-IVW	GCST90200432	threonine	18328_36_PYCR2_P5CR2	18328_36_PYCR2_P5CR2	4	-0.104239	0.0354705	0.00329541	DeCODE	Q96C36	Chen et al.	threonine	HMDB0000167	ENSG00000143811	PYCR2	FALSE
110128	MR-IVW	GCST90200432	threonine	18329_4_PRPS2_PRPS2	18329_4_PRPS2_PRPS2	4	-0.00383912	0.0354737	0.913818	DeCODE	P11908	Chen et al.	threonine	HMDB0000167	ENSG00000101911	PRPS2	FALSE
110129	MR-IVW	GCST90200432	threonine	18338_26_IDH1_IDH	18338_26_IDH1_IDH	4	-0.0137065	0.0354735	0.699209	DeCODE	O75874	Chen et al.	threonine	HMDB0000167	ENSG00000138413	IDH1	FALSE
110130	MR-IVW	GCST90200432	threonine	18342_2_PSAT1_SERC	18342_2_PSAT1_SERC	4	-0.0155276	0.0354715	0.661568	DeCODE	Q9Y617	Chen et al.	threonine	HMDB0000167	ENSG00000135069	PSAT1	FALSE
110131	MR-IVW	GCST90200432	threonine	18382_109_COMT_Catechol_O_methyltransferase	18382_109_COMT_Catechol_O_methyltransferase	4	-0.00907933	0.0354736	0.797992	DeCODE	P21964	Chen et al.	threonine	HMDB0000167	ENSG00000093010	COMT	FALSE
110132	MR-IVW	GCST90200432	threonine	18398_1_AKR1D1_AK1D1	18398_1_AKR1D1_AK1D1	4	-0.092272	0.0354727	0.00928949	DeCODE	P51857	Chen et al.	threonine	HMDB0000167	ENSG00000122787	AKR1D1	FALSE
110133	MR-IVW	GCST90200432	threonine	18401_18_ALKBH3_ALKB3	18401_18_ALKBH3_ALKB3	4	-0.0531864	0.0354735	0.133789	DeCODE	Q96Q83	Chen et al.	threonine	HMDB0000167	ENSG00000166199	ALKBH3	FALSE
110134	MR-IVW	GCST90200432	threonine	18403_25_AMPD2_AMPD2	18403_25_AMPD2_AMPD2	4	-0.0227261	0.0354734	0.521748	DeCODE	Q01433	Chen et al.	threonine	HMDB0000167	ENSG00000116337	AMPD2	FALSE
110135	MR-IVW	GCST90200432	threonine	18422_41_MVD_ERG19	18422_41_MVD_ERG19	4	-0.0719503	0.0354726	0.0425261	DeCODE	P53602	Chen et al.	threonine	HMDB0000167	ENSG00000167508	MVD	FALSE
110136	MR-IVW	GCST90200432	threonine	18432_32_RALB_RALB	18432_32_RALB_RALB	4	-0.0542229	0.0354731	0.126372	DeCODE	P11234	Chen et al.	threonine	HMDB0000167	ENSG00000144118	RALB	FALSE
110137	MR-IVW	GCST90200432	threonine	18900_37_HRAS_H_ras__WT_	18900_37_HRAS_H_ras__WT_	4	-0.108089	0.0354708	0.00230937	DeCODE	P01112	Chen et al.	threonine	HMDB0000167	ENSG00000174775	HRAS	FALSE
110138	MR-IVW	GCST90200432	threonine	18917_53_AMY2A_Pancreatic_alpha_amylase	18917_53_AMY2A_Pancreatic_alpha_amylase	4	0.0728403	0.0354718	0.040027	DeCODE	P04746	Chen et al.	threonine	HMDB0000167	ENSG00000243480	AMY2A	FALSE
110139	MR-IVW	GCST90200432	threonine	19114_8_TK2_KITM	19114_8_TK2_KITM	4	-0.0270306	0.0354724	0.44605	DeCODE	O00142	Chen et al.	threonine	HMDB0000167	ENSG00000166548	TK2	FALSE
110140	MR-IVW	GCST90200432	threonine	19207_119_ADK_ADK	19207_119_ADK_ADK	4	0.007053	0.0354738	0.842401	DeCODE	P55263	Chen et al.	threonine	HMDB0000167	ENSG00000156110	ADK	FALSE
110141	MR-IVW	GCST90200432	threonine	19222_124_RAB5B_RAB5B	19222_124_RAB5B_RAB5B	4	-0.0243288	0.0354738	0.492823	DeCODE	P61020	Chen et al.	threonine	HMDB0000167	ENSG00000111540	RAB5B	FALSE
110142	MR-IVW	GCST90200432	threonine	19223_6_RAB1A_RAB1A	19223_6_RAB1A_RAB1A	4	-0.0158184	0.0354741	0.655659	DeCODE	P62820	Chen et al.	threonine	HMDB0000167	ENSG00000138069	RAB1A	FALSE
110143	MR-IVW	GCST90200432	threonine	19239_5_ARF1_ARF1	19239_5_ARF1_ARF1	4	0.0177457	0.0354742	0.616903	DeCODE	P84077	Chen et al.	threonine	HMDB0000167	ENSG00000143761	ARF1	FALSE
110144	MR-IVW	GCST90200432	threonine	19249_18_KARS_SYK	19249_18_KARS_SYK	4	-0.0444999	0.0354729	0.209669	DeCODE	Q15046	Chen et al.	threonine	HMDB0000167	ENSG00000065427	KARS	FALSE
110145	MR-IVW	GCST90200432	threonine	19253_82_RAB2B_RAB2B	19253_82_RAB2B_RAB2B	4	-0.0501196	0.0354725	0.157682	DeCODE	Q8WUD1	Chen et al.	threonine	HMDB0000167	ENSG00000129472	RAB2B	FALSE
110146	MR-IVW	GCST90200432	threonine	19254_125_GMPR_GMPR1	19254_125_GMPR_GMPR1	4	-0.0467875	0.0354737	0.18719	DeCODE	P36959	Chen et al.	threonine	HMDB0000167	ENSG00000137198	GMPR	FALSE
110147	MR-IVW	GCST90200432	threonine	19258_24_GCDH_GCDH	19258_24_GCDH_GCDH	4	-0.0474688	0.0354732	0.180845	DeCODE	Q92947	Chen et al.	threonine	HMDB0000167	ENSG00000105607	GCDH	FALSE
110148	MR-IVW	GCST90200432	threonine	19262_219_ACADVL_ACADV	19262_219_ACADVL_ACADV	4	-0.027149	0.0354737	0.444076	DeCODE	P49748	Chen et al.	threonine	HMDB0000167	ENSG00000072778	ACADVL	FALSE
110149	MR-IVW	GCST90200432	threonine	19270_26_YARS_SYYC	19270_26_YARS_SYYC	4	-0.0322321	0.0354735	0.363548	DeCODE	P54577	Chen et al.	threonine	HMDB0000167	ENSG00000134684	YARS	FALSE
110150	MR-IVW	GCST90200432	threonine	19278_19_RAB1B_RAB1B	19278_19_RAB1B_RAB1B	4	-0.0156452	0.0354739	0.659188	DeCODE	Q9H0U4	Chen et al.	threonine	HMDB0000167	ENSG00000174903	RAB1B	FALSE
110151	MR-IVW	GCST90200432	threonine	19365_11_BCAT2_BCAT2	19365_11_BCAT2_BCAT2	4	-0.0400877	0.0354739	0.258451	DeCODE	O15382	Chen et al.	threonine	HMDB0000167	ENSG00000105552	BCAT2	FALSE
110152	MR-IVW	GCST90200432	threonine	19376_74_NNMT_NNMT	19376_74_NNMT_NNMT	4	-0.0381824	0.035474	0.281771	DeCODE	P40261	Chen et al.	threonine	HMDB0000167	ENSG00000166741	NNMT	FALSE
110153	MR-IVW	GCST90200432	threonine	19446_1_GMPR2_GMPR2	19446_1_GMPR2_GMPR2	4	-0.0157674	0.0354737	0.656695	DeCODE	Q9P2T1	Chen et al.	threonine	HMDB0000167	ENSG00000100938	GMPR2	FALSE
110154	MR-IVW	GCST90200432	threonine	19448_104_UPP1_UPP1	19448_104_UPP1_UPP1	4	0.0068167	0.0354735	0.847615	DeCODE	Q16831	Chen et al.	threonine	HMDB0000167	ENSG00000183696	UPP1	FALSE
110155	MR-IVW	GCST90200432	threonine	19467_3_RBKS_RBSK	19467_3_RBKS_RBSK	4	-0.0911947	0.035471	0.0101415	DeCODE	Q9H477	Chen et al.	threonine	HMDB0000167	ENSG00000171174	RBKS	FALSE
110156	MR-IVW	GCST90200432	threonine	19483_16_KDSR_KDSR	19483_16_KDSR_KDSR	4	-0.0958418	0.0354717	0.00689398	DeCODE	Q06136	Chen et al.	threonine	HMDB0000167	ENSG00000119537	KDSR	FALSE
110157	MR-IVW	GCST90200432	threonine	19496_1_NPL_NPL	19496_1_NPL_NPL	4	-0.00640607	0.0354722	0.856686	DeCODE	Q9BXD5	Chen et al.	threonine	HMDB0000167	ENSG00000135838	NPL	FALSE
110158	MR-IVW	GCST90200432	threonine	19504_22_DTYMK_KTHY	19504_22_DTYMK_KTHY	4	-0.0282811	0.0354738	0.425312	DeCODE	P23919	Chen et al.	threonine	HMDB0000167	ENSG00000168393	DTYMK	FALSE
110159	MR-IVW	GCST90200432	threonine	19506_6_GLYAT_GLYAT	19506_6_GLYAT_GLYAT	4	-0.11034	0.0354709	0.00186633	DeCODE	Q6IB77	Chen et al.	threonine	HMDB0000167	ENSG00000149124	GLYAT	FALSE
110160	MR-IVW	GCST90200432	threonine	19518_12_HK3_HXK3	19518_12_HK3_HXK3	4	-0.0761228	0.035472	0.0318732	DeCODE	P52790	Chen et al.	threonine	HMDB0000167	ENSG00000160883	HK3	FALSE
110161	MR-IVW	GCST90200432	threonine	2622_18_HMOX2_HO_2	2622_18_HMOX2_HO_2	4	-0.0349394	0.0354731	0.324646	DeCODE	P30519	Chen et al.	threonine	HMDB0000167	ENSG00000103415	HMOX2	FALSE
110162	MR-IVW	GCST90200432	threonine	2642_4_PAFAH1B2_PAFAH_beta_subunit	2642_4_PAFAH1B2_PAFAH_beta_subunit	4	-0.052561	0.0354734	0.138419	DeCODE	P68402	Chen et al.	threonine	HMDB0000167	ENSG00000168092	PAFAH1B2	FALSE
110163	MR-IVW	GCST90200432	threonine	2870_29_RAC1_RAC1	2870_29_RAC1_RAC1	4	-0.0294801	0.0354736	0.405949	DeCODE	P63000	Chen et al.	threonine	HMDB0000167	ENSG00000136238	RAC1	FALSE
110164	MR-IVW	GCST90200432	threonine	2943_5_CYP3A4_Cytochrome_P450_3A4	2943_5_CYP3A4_Cytochrome_P450_3A4	4	-0.145022	0.0354658	4.33133e-05	DeCODE	P08684	Chen et al.	threonine	HMDB0000167	ENSG00000160868	CYP3A4	FALSE
110165	MR-IVW	GCST90200432	threonine	2991_9_IL1R1_IL_1_sRI	2991_9_IL1R1_IL_1_sRI	4	0.0626208	0.0354704	0.0774902	DeCODE	P14778	Chen et al.	threonine	HMDB0000167	ENSG00000115594	IL1R1	FALSE
110166	MR-IVW	GCST90200432	threonine	2993_1_IL18RAP_IL_18_Rb	2993_1_IL18RAP_IL_18_Rb	4	-0.0811709	0.0354721	0.0221198	DeCODE	O95256	Chen et al.	threonine	HMDB0000167	ENSG00000115607	IL18RAP	FALSE
110167	MR-IVW	GCST90200432	threonine	2994_71_IL1RL2_IL_1Rrp2	2994_71_IL1RL2_IL_1Rrp2	4	-0.077969	0.0354726	0.0279488	DeCODE	Q9HB29	Chen et al.	threonine	HMDB0000167	ENSG00000115598	IL1RL2	FALSE
110168	MR-IVW	GCST90200432	threonine	3182_38_ENTPD1_CD39	3182_38_ENTPD1_CD39	4	-0.0958981	0.0354879	0.0068867	DeCODE	P49961	Chen et al.	threonine	HMDB0000167	ENSG00000138185	ENTPD1	FALSE
110169	MR-IVW	GCST90200432	threonine	3192_3_CNDP2_Glutamate_carboxypeptidase	3192_3_CNDP2_Glutamate_carboxypeptidase	4	-0.0859201	0.0354719	0.0154269	DeCODE	Q96KP4	Chen et al.	threonine	HMDB0000167	ENSG00000133313	CNDP2	FALSE
110170	MR-IVW	GCST90200432	threonine	3232_28_ACP5_TrATPase	3232_28_ACP5_TrATPase	4	0.0447687	0.0354728	0.206928	DeCODE	P13686	Chen et al.	threonine	HMDB0000167	ENSG00000102575	ACP5	FALSE
110171	MR-IVW	GCST90200432	threonine	3343_1_ACY1_Aminoacylase_1	3343_1_ACY1_Aminoacylase_1	4	-0.212889	0.0354636	1.93671e-09	DeCODE	Q03154	Chen et al.	threonine	HMDB0000167	ENSG00000114786	ACY1	FALSE
110172	MR-IVW	GCST90200432	threonine	3583_54_ARSA_Arylsulfatase_A	3583_54_ARSA_Arylsulfatase_A	4	-0.0819996	0.0354726	0.020798	DeCODE	P15289	Chen et al.	threonine	HMDB0000167	ENSG00000100299	ARSA	FALSE
110173	MR-IVW	GCST90200432	threonine	3761_4_PTGS2_COX_2	3761_4_PTGS2_COX_2	4	-0.0700284	0.035472	0.0483604	DeCODE	P35354	Chen et al.	threonine	HMDB0000167	ENSG00000073756	PTGS2	FALSE
110174	MR-IVW	GCST90200432	threonine	3800_71_CKB_CK_BB	3800_71_CKB_CK_BB	4	-0.0636133	0.0354733	0.0729294	DeCODE	P12277	Chen et al.	threonine	HMDB0000167	ENSG00000166165	CKB	FALSE
110175	MR-IVW	GCST90200432	threonine	3848_14_GAPDH_GAPDH__liver	3848_14_GAPDH_GAPDH__liver	4	-0.00785858	0.0354736	0.824677	DeCODE	P04406	Chen et al.	threonine	HMDB0000167	ENSG00000111640	GAPDH	FALSE
110176	MR-IVW	GCST90200432	threonine	3890_8_LDHB_LDH_H_1	3890_8_LDHB_LDH_H_1	4	0.00823348	0.0354742	0.816462	DeCODE	P07195	Chen et al.	threonine	HMDB0000167	ENSG00000111716	LDHB	FALSE
110177	MR-IVW	GCST90200432	threonine	4234_8_IL1RL1_IL_1_R4	4234_8_IL1RL1_IL_1_R4	4	-0.0299637	0.035473	0.398284	DeCODE	Q01638	Chen et al.	threonine	HMDB0000167	ENSG00000115602	IL1RL1	FALSE
110178	MR-IVW	GCST90200432	threonine	4294_16_SPHK1_Sphingosine_kinase_1	4294_16_SPHK1_Sphingosine_kinase_1	4	-0.0356067	0.0354734	0.315496	DeCODE	Q9NYA1	Chen et al.	threonine	HMDB0000167	ENSG00000176170	SPHK1	FALSE
110179	MR-IVW	GCST90200432	threonine	4301_58_TK1_Thymidine_kinase	4301_58_TK1_Thymidine_kinase	4	-0.0929444	0.0354718	0.00878693	DeCODE	P04183	Chen et al.	threonine	HMDB0000167	ENSG00000167900	TK1	FALSE
110180	MR-IVW	GCST90200432	threonine	4435_66_ENPP7_ENPP7	4435_66_ENPP7_ENPP7	4	-0.0404707	0.0354733	0.25392	DeCODE	Q6UWV6	Chen et al.	threonine	HMDB0000167	ENSG00000182156	ENPP7	FALSE
110181	MR-IVW	GCST90200432	threonine	4436_1_ENTPD3_ENTP3	4436_1_ENTPD3_ENTP3	4	-0.104931	0.0354719	0.00309489	DeCODE	O75355	Chen et al.	threonine	HMDB0000167	ENSG00000168032	ENTPD3	FALSE
110182	MR-IVW	GCST90200432	threonine	4437_56_ENTPD5_ENTP5	4437_56_ENTPD5_ENTP5	4	-0.0117972	0.035473	0.73946	DeCODE	O75356	Chen et al.	threonine	HMDB0000167	ENSG00000187097	ENTPD5	FALSE
110183	MR-IVW	GCST90200432	threonine	4468_21_SPHK2_SPHK2	4468_21_SPHK2_SPHK2	4	-0.067314	0.0354722	0.0577415	DeCODE	Q9NRA0	Chen et al.	threonine	HMDB0000167	ENSG00000063176	SPHK2	FALSE
110184	MR-IVW	GCST90200432	threonine	4535_50_BST1_BST1	4535_50_BST1_BST1	4	-0.00183129	0.0354716	0.958826	DeCODE	Q10588	Chen et al.	threonine	HMDB0000167	ENSG00000109743	BST1	FALSE
110185	MR-IVW	GCST90200432	threonine	4559_64_KYNU_KYNU	4559_64_KYNU_KYNU	4	-0.123996	0.0354703	0.000472684	DeCODE	Q16719	Chen et al.	threonine	HMDB0000167	ENSG00000115919	KYNU	FALSE
110186	MR-IVW	GCST90200432	threonine	4965_27_ATP5B_ATP_synthase_beta_chain	4965_27_ATP5B_ATP_synthase_beta_chain	4	-0.0988812	0.0354712	0.00530922	DeCODE	P06576	Chen et al.	threonine	HMDB0000167	ENSG00000110955	ATP5B	FALSE
110187	MR-IVW	GCST90200432	threonine	5011_11_NAMPT_PBEF	5011_11_NAMPT_PBEF	4	-0.0177651	0.0354737	0.616514	DeCODE	P43490	Chen et al.	threonine	HMDB0000167	ENSG00000105835	NAMPT	FALSE
110188	MR-IVW	GCST90200432	threonine	5015_15_PLA2G7_PAFAH	5015_15_PLA2G7_PAFAH	4	0.0373615	0.0354724	0.292223	DeCODE	Q13093	Chen et al.	threonine	HMDB0000167	ENSG00000146070	PLA2G7	FALSE
110189	MR-IVW	GCST90200432	threonine	5020_50_PGK1_phosphoglycerate_kinase_1	5020_50_PGK1_phosphoglycerate_kinase_1	4	-0.015983	0.0354732	0.652302	DeCODE	P00558	Chen et al.	threonine	HMDB0000167	ENSG00000102144	PGK1	FALSE
110190	MR-IVW	GCST90200432	threonine	5030_52_SIRT2_SIRT2	5030_52_SIRT2_SIRT2	4	-0.0807405	0.0354695	0.0228258	DeCODE	Q8IXJ6	Chen et al.	threonine	HMDB0000167	ENSG00000068903	SIRT2	FALSE
110191	MR-IVW	GCST90200432	threonine	5082_51_IL1RAPL2_IL_1_sR9	5082_51_IL1RAPL2_IL_1_sR9	4	-0.0568551	0.0354724	0.108979	DeCODE	Q9NP60	Chen et al.	threonine	HMDB0000167	ENSG00000189108	IL1RAPL2	FALSE
110192	MR-IVW	GCST90200432	threonine	5229_90_IMPDH1_IMDH1	5229_90_IMPDH1_IMDH1	4	0.00616198	0.035474	0.862098	DeCODE	P20839	Chen et al.	threonine	HMDB0000167	ENSG00000106348	IMPDH1	FALSE
110193	MR-IVW	GCST90200432	threonine	5250_53_IMPDH2_IMDH2	5250_53_IMPDH2_IMDH2	4	-0.0308496	0.0354732	0.384486	DeCODE	P12268	Chen et al.	threonine	HMDB0000167	ENSG00000178035	IMPDH2	FALSE
110194	MR-IVW	GCST90200432	threonine	5456_59_CNDP1_CNDP1	5456_59_CNDP1_CNDP1	4	-0.126488	0.0354711	0.000362543	DeCODE	Q96KN2	Chen et al.	threonine	HMDB0000167	ENSG00000150656	CNDP1	FALSE
110195	MR-IVW	GCST90200432	threonine	5478_50_FOLH1_PSMA	5478_50_FOLH1_PSMA	4	-0.0421373	0.0354736	0.234893	DeCODE	Q04609	Chen et al.	threonine	HMDB0000167	ENSG00000086205	FOLH1	FALSE
110196	MR-IVW	GCST90200432	threonine	5620_13_PAM_AMD	5620_13_PAM_AMD	4	0.000431825	0.0354736	0.990287	DeCODE	P19021	Chen et al.	threonine	HMDB0000167	ENSG00000145730	PAM	FALSE
110197	MR-IVW	GCST90200432	threonine	5742_14_ACP6_PPA6	5742_14_ACP6_PPA6	3	0.000854111	0.0398342	0.982893	DeCODE	Q9NPH0	Chen et al.	threonine	HMDB0000167	ENSG00000162836	ACP6	FALSE
110198	MR-IVW	GCST90200432	threonine	5843_60_EHMT2_NG36	5843_60_EHMT2_NG36	4	0.139546	0.0354664	8.33413e-05	DeCODE	Q96KQ7	Chen et al.	threonine	HMDB0000167	ENSG00000204371	EHMT2	FALSE
110199	MR-IVW	GCST90200432	threonine	5867_60_ARG1_ARGI1	5867_60_ARG1_ARGI1	4	-0.00123014	0.0354742	0.972337	DeCODE	P05089	Chen et al.	threonine	HMDB0000167	ENSG00000118520	ARG1	FALSE
110200	MR-IVW	GCST90200432	threonine	5909_51_NME1_Nucleoside_diphosphate_kinase_A	5909_51_NME1_Nucleoside_diphosphate_kinase_A	4	-0.0365441	0.0354737	0.302928	DeCODE	P15531	Chen et al.	threonine	HMDB0000167	ENSG00000239672	NME1	FALSE
110201	MR-IVW	GCST90200432	threonine	6077_63_CECR1_CECR1	6077_63_CECR1_CECR1	4	-0.0136897	0.0354677	0.699513	DeCODE	Q9NZK5	Chen et al.	threonine	HMDB0000167	ENSG00000093072	CECR1	FALSE
110202	MR-IVW	GCST90200432	threonine	6221_1_ADPGK_ADPGK	6221_1_ADPGK_ADPGK	4	-0.0336825	0.0354719	0.342339	DeCODE	Q9BRR6	Chen et al.	threonine	HMDB0000167	ENSG00000159322	ADPGK	FALSE
110203	MR-IVW	GCST90200432	threonine	6431_68_PCYOX1_PCYOX	6431_68_PCYOX1_PCYOX	4	-0.156407	0.0354632	1.03172e-05	DeCODE	Q9UHG3	Chen et al.	threonine	HMDB0000167	ENSG00000116005	PCYOX1	FALSE
110204	MR-IVW	GCST90200432	threonine	6434_18_AOC2_Amine_oxidase	6434_18_AOC2_Amine_oxidase	4	0.0387389	0.0354721	0.274791	DeCODE	O75106	Chen et al.	threonine	HMDB0000167	ENSG00000131480	AOC2	FALSE
110205	MR-IVW	GCST90200432	threonine	6480_1_CANT1_CANT1	6480_1_CANT1_CANT1	4	-0.015511	0.0354726	0.661919	DeCODE	Q8WVQ1	Chen et al.	threonine	HMDB0000167	ENSG00000171302	CANT1	FALSE
110206	MR-IVW	GCST90200432	threonine	6706_18_ALPPL2_PPBN	6706_18_ALPPL2_PPBN	4	-0.0382721	0.0354739	0.280641	DeCODE	P10696	Chen et al.	threonine	HMDB0000167	ENSG00000163286	ALPPL2	FALSE
110207	MR-IVW	GCST90200432	threonine	6715_63_ALPPL2_PPBN	6715_63_ALPPL2_PPBN	4	-0.000865428	0.0354729	0.980536	DeCODE	P10696	Chen et al.	threonine	HMDB0000167	ENSG00000163286	ALPPL2	FALSE
110208	MR-IVW	GCST90200432	threonine	6923_1_PLOD2_PLOD2	6923_1_PLOD2_PLOD2	4	-6.65893e-05	0.0354714	0.998502	DeCODE	O00469	Chen et al.	threonine	HMDB0000167	ENSG00000152952	PLOD2	FALSE
110209	MR-IVW	GCST90200432	threonine	6998_106_ASPH_HAAH	6998_106_ASPH_HAAH	4	-0.0401177	0.0354726	0.258076	DeCODE	Q12797	Chen et al.	threonine	HMDB0000167	ENSG00000198363	ASPH	FALSE
110210	MR-IVW	GCST90200432	threonine	7137_8_MSRA_MSRA	7137_8_MSRA_MSRA	4	-0.0193781	0.0354725	0.58487	DeCODE	Q9UJ68	Chen et al.	threonine	HMDB0000167	ENSG00000175806	MSRA	FALSE
110211	MR-IVW	GCST90200432	threonine	7206_20_FBP1_F16P1	7206_20_FBP1_F16P1	4	-0.215567	0.0354641	1.21345e-09	DeCODE	P09467	Chen et al.	threonine	HMDB0000167	ENSG00000165140	FBP1	FALSE
110212	MR-IVW	GCST90200432	threonine	7267_2_SPTLC2_LCB2	7267_2_SPTLC2_LCB2	4	-0.0468642	0.0354724	0.186453	DeCODE	O15270	Chen et al.	threonine	HMDB0000167	ENSG00000100596	SPTLC2	FALSE
110213	MR-IVW	GCST90200432	threonine	7761_125_CHKB_CHKB	7761_125_CHKB_CHKB	4	-0.0213315	0.0354741	0.547624	DeCODE	Q9Y259	Chen et al.	threonine	HMDB0000167	ENSG00000100288	CHKB	FALSE
110214	MR-IVW	GCST90200432	threonine	7824_88_MSRB3_MSRB3	7824_88_MSRB3_MSRB3	4	-0.0292895	0.0354733	0.408988	DeCODE	Q8IXL7	Chen et al.	threonine	HMDB0000167	ENSG00000174099	MSRB3	FALSE
110215	MR-IVW	GCST90200432	threonine	7825_7_ABHD12_ABD12	7825_7_ABHD12_ABD12	4	-0.0305757	0.0354717	0.388702	DeCODE	Q8N2K0	Chen et al.	threonine	HMDB0000167	ENSG00000100997	ABHD12	FALSE
110216	MR-IVW	GCST90200432	threonine	7879_12_CYP3A4_Cytochrome_P450_3A4	7879_12_CYP3A4_Cytochrome_P450_3A4	4	-0.0867054	0.035488	0.0145562	DeCODE	P08684	Chen et al.	threonine	HMDB0000167	ENSG00000160868	CYP3A4	FALSE
110217	MR-IVW	GCST90200432	threonine	7886_26_SPTLC1_SPTC1	7886_26_SPTLC1_SPTC1	4	-0.0342787	0.0354734	0.333883	DeCODE	O15269	Chen et al.	threonine	HMDB0000167	ENSG00000090054	SPTLC1	FALSE
110218	MR-IVW	GCST90200432	threonine	7986_98_NAALAD2_NALD2	7986_98_NAALAD2_NALD2	4	-0.0655977	0.0354735	0.0644288	DeCODE	Q9Y3Q0	Chen et al.	threonine	HMDB0000167	ENSG00000077616	NAALAD2	FALSE
110219	MR-IVW	GCST90200432	threonine	7999_23_ENTPD1_CD39	7999_23_ENTPD1_CD39	4	-0.0356746	0.03547	0.314527	DeCODE	P49961	Chen et al.	threonine	HMDB0000167	ENSG00000138185	ENTPD1	FALSE
110220	MR-IVW	GCST90200432	threonine	8004_15_GAPDHS_G3PT	8004_15_GAPDHS_G3PT	4	-0.0615757	0.035473	0.0825912	DeCODE	O14556	Chen et al.	threonine	HMDB0000167	ENSG00000105679	GAPDHS	FALSE
110221	MR-IVW	GCST90200432	threonine	8011_96_PAPL_PAPL	8011_96_PAPL_PAPL	4	-0.0665177	0.0354716	0.0607601	DeCODE	Q6ZNF0	Chen et al.	threonine	HMDB0000167	ENSG00000183760	ACP7	FALSE
110222	MR-IVW	GCST90200432	threonine	8269_327_ARSK_ARSK	8269_327_ARSK_ARSK	4	-0.083469	0.0354726	0.0186199	DeCODE	Q6UWY0	Chen et al.	threonine	HMDB0000167	ENSG00000164291	ARSK	FALSE
110223	MR-IVW	GCST90200432	threonine	8325_37_ADH4_ADH4	8325_37_ADH4_ADH4	4	-0.0870676	0.0354719	0.014106	DeCODE	P08319	Chen et al.	threonine	HMDB0000167	ENSG00000198099	ADH4	FALSE
110224	MR-IVW	GCST90200432	threonine	8328_9_ETNK1_EKI1	8328_9_ETNK1_EKI1	4	-0.0806337	0.0354725	0.0230182	DeCODE	Q9HBU6	Chen et al.	threonine	HMDB0000167	ENSG00000139163	ETNK1	FALSE
110225	MR-IVW	GCST90200432	threonine	8396_42_FAAH2_FAAH2	8396_42_FAAH2_FAAH2	4	-0.0546909	0.0354724	0.123126	DeCODE	Q6GMR7	Chen et al.	threonine	HMDB0000167	ENSG00000165591	FAAH2	FALSE
110226	MR-IVW	GCST90200432	threonine	8569_147_ARL8B_ARL8B	8569_147_ARL8B_ARL8B	4	-0.0828955	0.0354722	0.0194437	DeCODE	Q9NVJ2	Chen et al.	threonine	HMDB0000167	ENSG00000134108	ARL8B	FALSE
110227	MR-IVW	GCST90200432	threonine	8932_1_ENTPD6_ENTP6	8932_1_ENTPD6_ENTP6	4	-0.0587356	0.0354714	0.0977508	DeCODE	O75354	Chen et al.	threonine	HMDB0000167	ENSG00000197586	ENTPD6	FALSE
110228	MR-IVW	GCST90200432	threonine	9000_177_SLC3A1_SLC31	9000_177_SLC3A1_SLC31	4	-0.0791324	0.0354728	0.0256952	DeCODE	Q07837	Chen et al.	threonine	HMDB0000167	ENSG00000138079	SLC3A1	FALSE
110229	MR-IVW	GCST90200432	threonine	9045_3_SLC27A2_S27A2	9045_3_SLC27A2_S27A2	4	-0.0309588	0.035473	0.382803	DeCODE	O14975	Chen et al.	threonine	HMDB0000167	ENSG00000140284	SLC27A2	FALSE
110230	MR-IVW	GCST90200432	threonine	9231_23_IMPAD1_IMPA3	9231_23_IMPAD1_IMPA3	4	0.0831415	0.0354693	0.0190762	DeCODE	Q9NX62	Chen et al.	threonine	HMDB0000167	ENSG00000104331	IMPAD1	FALSE
110231	MR-IVW	GCST90200432	threonine	9237_54_ACP2_Lysosomal_acid_phosphatase	9237_54_ACP2_Lysosomal_acid_phosphatase	4	-0.0283358	0.035474	0.42442	DeCODE	P11117	Chen et al.	threonine	HMDB0000167	ENSG00000134575	ACP2	FALSE
110232	MR-IVW	GCST90200432	threonine	9244_27_PPT1_PPT1	9244_27_PPT1_PPT1	4	-0.0117316	0.035474	0.740864	DeCODE	P50897	Chen et al.	threonine	HMDB0000167	ENSG00000131238	PPT1	FALSE
110233	MR-IVW	GCST90200432	threonine	9385_4_GAA_GAA	9385_4_GAA_GAA	4	-0.0397531	0.0354738	0.262444	DeCODE	P10253	Chen et al.	threonine	HMDB0000167	ENSG00000171298	GAA	FALSE
110234	MR-IVW	GCST90200432	threonine	9482_110_NUDT9_NUDT9	9482_110_NUDT9_NUDT9	4	-0.0112245	0.0354738	0.751686	DeCODE	Q9BW91	Chen et al.	threonine	HMDB0000167	ENSG00000170502	NUDT9	FALSE
110235	MR-IVW	GCST90200432	threonine	9504_19_RAB27A_RB27A	9504_19_RAB27A_RB27A	4	-0.0464865	0.0354736	0.190042	DeCODE	P51159	Chen et al.	threonine	HMDB0000167	ENSG00000069974	RAB27A	FALSE
110236	MR-IVW	GCST90200432	threonine	9518_95_PLA1A_PLA1A	9518_95_PLA1A_PLA1A	4	-0.0440334	0.0354733	0.21449	DeCODE	Q53H76	Chen et al.	threonine	HMDB0000167	ENSG00000144837	PLA1A	FALSE
110237	MR-IVW	GCST90200432	threonine	9759_13_IDO1_INDO	9759_13_IDO1_INDO	4	0.00725853	0.0354735	0.83787	DeCODE	P14902	Chen et al.	threonine	HMDB0000167	ENSG00000131203	IDO1	FALSE
110238	MR-IVW	GCST90200432	threonine	9828_86_LDHC_LDHC	9828_86_LDHC_LDHC	4	-0.0428462	0.0354734	0.227109	DeCODE	P07864	Chen et al.	threonine	HMDB0000167	ENSG00000166796	LDHC	FALSE
110239	MR-IVW	GCST90200432	threonine	9834_62_ADH1B_ADH1B	9834_62_ADH1B_ADH1B	4	-0.0771172	0.0354881	0.0297771	DeCODE	P00325	Chen et al.	threonine	HMDB0000167	ENSG00000196616	ADH1B	FALSE
110240	MR-IVW	GCST90200432	threonine	9840_2_CDC42_Cdc42Hs	9840_2_CDC42_Cdc42Hs	4	-0.0303878	0.0354729	0.39164	DeCODE	P60953	Chen et al.	threonine	HMDB0000167	ENSG00000070831	CDC42	FALSE
110241	MR-IVW	GCST90200432	threonine	9855_10_RHOA_Rho_A	9855_10_RHOA_Rho_A	4	-0.0228535	0.0354735	0.51942	DeCODE	P61586	Chen et al.	threonine	HMDB0000167	ENSG00000067560	RHOA	FALSE
110242	MR-IVW	GCST90200432	threonine	9856_22_DHPS_DHYS	9856_22_DHPS_DHYS	4	-0.0300065	0.0354729	0.39761	DeCODE	P49366	Chen et al.	threonine	HMDB0000167	ENSG00000095059	DHPS	FALSE
110243	MR-IVW	GCST90200432	threonine	9859_180_SAT1_SSAT_1	9859_180_SAT1_SSAT_1	4	-0.100439	0.0354716	0.00463248	DeCODE	P21673	Chen et al.	threonine	HMDB0000167	ENSG00000130066	SAT1	FALSE
110244	MR-IVW	GCST90200432	threonine	9867_23_FBP2_F16P2	9867_23_FBP2_F16P2	4	-0.0652881	0.0354725	0.0656907	DeCODE	O00757	Chen et al.	threonine	HMDB0000167	ENSG00000130957	FBP2	FALSE
110245	MR-IVW	GCST90200432	threonine	9870_17_WARS_SYWC	9870_17_WARS_SYWC	4	-0.101938	0.0354638	0.0040478	DeCODE	P23381	Chen et al.	threonine	HMDB0000167	ENSG00000140105	WARS	FALSE
110246	MR-IVW	GCST90200432	threonine	9880_33_TDO2_T23O	9880_33_TDO2_T23O	4	-0.14209	0.0354635	6.15862e-05	DeCODE	P48775	Chen et al.	threonine	HMDB0000167	ENSG00000151790	TDO2	FALSE
110247	MR-IVW	GCST90200432	threonine	9885_41_RAP2A_RAP2A	9885_41_RAP2A_RAP2A	4	-0.0554374	0.0354733	0.118101	DeCODE	P10114	Chen et al.	threonine	HMDB0000167	ENSG00000125249	RAP2A	FALSE
110248	MR-IVW	GCST90200432	threonine	9910_9_MTAP_MTAP	9910_9_MTAP_MTAP	4	-0.104654	0.0354716	0.00317406	DeCODE	Q13126	Chen et al.	threonine	HMDB0000167	ENSG00000099810	MTAP	FALSE
110252	MR-IVW	GCST90200432	threonine	ACADM:P11310:OID31277:v1:Oncology_II	ACADM:P11310:OID31277:v1:Oncology_II	4	-0.0225717	0.0365385	0.536741	PPP	P11310	Chen et al.	threonine	HMDB0000167	ENSG00000117054	ACADM	FALSE
110253	MR-IVW	GCST90200432	threonine	ACHE:P22303:OID30585:v1:Inflammation_II	ACHE:P22303:OID30585:v1:Inflammation_II	4	0.095241	0.0366125	0.00928634	PPP	P22303	Chen et al.	threonine	HMDB0000167	ENSG00000087085	ACHE	FALSE
110255	MR-IVW	GCST90200432	threonine	ACOT13:Q9NPJ3:OID31522:v1:Oncology_II	ACOT13:Q9NPJ3:OID31522:v1:Oncology_II	4	-0.0373682	0.0362861	0.303093	PPP	Q9NPJ3	Chen et al.	threonine	HMDB0000167	ENSG00000112304	ACOT13	FALSE
110256	MR-IVW	GCST90200432	threonine	ACOX1:Q15067:OID20124:v1:Cardiometabolic	ACOX1:Q15067:OID20124:v1:Cardiometabolic	4	-0.0210073	0.0363421	0.563235	PPP	Q15067	Chen et al.	threonine	HMDB0000167	ENSG00000161533	ACOX1	FALSE
110259	MR-IVW	GCST90200432	threonine	ACP5:P13686:OID20314:v1:Cardiometabolic	ACP5:P13686:OID20314:v1:Cardiometabolic	4	0.0331962	0.0362348	0.359593	PPP	P13686	Chen et al.	threonine	HMDB0000167	ENSG00000102575	ACP5	FALSE
110260	MR-IVW	GCST90200432	threonine	ACP6:Q9NPH0:OID21432:v1:Oncology	ACP6:Q9NPH0:OID21432:v1:Oncology	4	-0.00611713	0.0362299	0.865921	PPP	Q9NPH0	Chen et al.	threonine	HMDB0000167	ENSG00000162836	ACP6	FALSE
110261	MR-IVW	GCST90200432	threonine	ACY1:Q03154:OID20137:v1:Cardiometabolic	ACY1:Q03154:OID20137:v1:Cardiometabolic	4	-0.236936	0.0363263	6.91778e-11	PPP	Q03154	Chen et al.	threonine	HMDB0000167	ENSG00000114786	ACY1	FALSE
110262	MR-IVW	GCST90200432	threonine	ACYP1:P07311:OID30642:v1:Inflammation_II	ACYP1:P07311:OID30642:v1:Inflammation_II	4	-0.00675026	0.0366878	0.85402	PPP	P07311	Chen et al.	threonine	HMDB0000167	ENSG00000119640	ACYP1	FALSE
110264	MR-IVW	GCST90200432	threonine	ADA2:Q9NZK5:OID20394:v1:Cardiometabolic	ADA2:Q9NZK5:OID20394:v1:Cardiometabolic	4	0.0278171	0.0364914	0.445886	PPP	Q9NZK5	Chen et al.	threonine	HMDB0000167	ENSG00000093072	CECR1	FALSE
110265	MR-IVW	GCST90200432	threonine	ADA:P00813:OID20645:v1:Inflammation	ADA:P00813:OID20645:v1:Inflammation	4	0.00247104	0.0361535	0.945508	PPP	P00813	Chen et al.	threonine	HMDB0000167	ENSG00000196839	ADA	FALSE
110267	MR-IVW	GCST90200432	threonine	ADH1B:P00325:OID30612:v1:Inflammation_II	ADH1B:P00325:OID30612:v1:Inflammation_II	4	-0.0775799	0.0366185	0.0341242	PPP	P00325	Chen et al.	threonine	HMDB0000167	ENSG00000196616	ADH1B	FALSE
110269	MR-IVW	GCST90200432	threonine	ADH4:P08319:OID20117:v1:Cardiometabolic	ADH4:P08319:OID20117:v1:Cardiometabolic	4	-0.124836	0.0366977	0.000669584	PPP	P08319	Chen et al.	threonine	HMDB0000167	ENSG00000198099	ADH4	FALSE
110273	MR-IVW	GCST90200432	threonine	AHCY:P23526:OID20199:v1:Cardiometabolic	AHCY:P23526:OID20199:v1:Cardiometabolic	4	-0.018874	0.0363438	0.603539	PPP	P23526	Chen et al.	threonine	HMDB0000167	ENSG00000101444	AHCY	FALSE
110274	MR-IVW	GCST90200432	threonine	AK2:P54819:OID31142:v1:Neurology_II	AK2:P54819:OID31142:v1:Neurology_II	4	-0.061444	0.0362558	0.0901254	PPP	P54819	Chen et al.	threonine	HMDB0000167	ENSG00000004455	AK2	FALSE
110275	MR-IVW	GCST90200432	threonine	ALDH5A1:P51649:OID31047:v1:Neurology_II	ALDH5A1:P51649:OID31047:v1:Neurology_II	4	0.0104392	0.0362461	0.773339	PPP	P51649	Chen et al.	threonine	HMDB0000167	ENSG00000112294	ALDH5A1	FALSE
110279	MR-IVW	GCST90200432	threonine	ALPI:P09923:OID30497:v1:Inflammation_II	ALPI:P09923:OID30497:v1:Inflammation_II	4	0.00805326	0.0367334	0.826467	PPP	P09923	Chen et al.	threonine	HMDB0000167	ENSG00000163295	ALPI	FALSE
110280	MR-IVW	GCST90200432	threonine	ALPP:P05187:OID21383:v1:Oncology	ALPP:P05187:OID21383:v1:Oncology	4	-0.0259956	0.0364307	0.475497	PPP	P05187	Chen et al.	threonine	HMDB0000167	ENSG00000163283	ALPP	FALSE
110281	MR-IVW	GCST90200432	threonine	AMDHD2:Q9Y303:OID30366:v1:Cardiometabolic_II	AMDHD2:Q9Y303:OID30366:v1:Cardiometabolic_II	4	0.0393472	0.03622	0.27733	PPP	Q9Y303	Chen et al.	threonine	HMDB0000167	ENSG00000162066	AMDHD2	FALSE
110282	MR-IVW	GCST90200432	threonine	AMPD3:Q01432:OID31139:v1:Neurology_II	AMPD3:Q01432:OID31139:v1:Neurology_II	4	-2.90501e-05	0.036257	0.999361	PPP	Q01432	Chen et al.	threonine	HMDB0000167	ENSG00000133805	AMPD3	FALSE
110283	MR-IVW	GCST90200432	threonine	AMY1A_AMY1B_AMY1C:P0DUB6_P0DTE7_P0DTE8:OID30707:v1:Inflammation_II	AMY1A_AMY1B_AMY1C:P0DUB6_P0DTE7_P0DTE8:OID30707:v1:Inflammation_II	4	0.0289517	0.0374067	0.438948	PPP	P0DUB6_P0DTE7_P0DTE8	Chen et al.	threonine	HMDB0000167	ENSG00000187733	AMY1C	FALSE
110284	MR-IVW	GCST90200432	threonine	AMY2A:P04746:OID20333:v1:Cardiometabolic	AMY2A:P04746:OID20333:v1:Cardiometabolic	4	0.0763385	0.0372313	0.040327	PPP	P04746	Chen et al.	threonine	HMDB0000167	ENSG00000243480	AMY2A	FALSE
110285	MR-IVW	GCST90200432	threonine	AMY2B:P19961:OID20340:v1:Cardiometabolic	AMY2B:P19961:OID20340:v1:Cardiometabolic	4	0.11591	0.0378599	0.00220199	PPP	P19961	Chen et al.	threonine	HMDB0000167	ENSG00000240038	AMY2B	FALSE
110286	MR-IVW	GCST90200432	threonine	ANPEP:P15144:OID20350:v1:Cardiometabolic	ANPEP:P15144:OID20350:v1:Cardiometabolic	4	0.0589587	0.036313	0.104455	PPP	P15144	Chen et al.	threonine	HMDB0000167	ENSG00000166825	ANPEP	FALSE
110288	MR-IVW	GCST90200432	threonine	AOC3:Q16853:OID20389:v1:Cardiometabolic	AOC3:Q16853:OID20389:v1:Cardiometabolic	4	0.0707211	0.0362783	0.051247	PPP	Q16853	Chen et al.	threonine	HMDB0000167	ENSG00000131471	AOC3	FALSE
110290	MR-IVW	GCST90200432	threonine	ARF6:P62330:OID31523:v1:Oncology_II	ARF6:P62330:OID31523:v1:Oncology_II	4	-0.0679897	0.0362824	0.0609439	PPP	P62330	Chen et al.	threonine	HMDB0000167	ENSG00000165527	ARF6	FALSE
110291	MR-IVW	GCST90200432	threonine	ARG1:P05089:OID21445:v1:Oncology	ARG1:P05089:OID21445:v1:Oncology	4	-0.048323	0.0364726	0.1852	PPP	P05089	Chen et al.	threonine	HMDB0000167	ENSG00000118520	ARG1	FALSE
110292	MR-IVW	GCST90200432	threonine	ARG2:P78540:OID31339:v1:Oncology_II	ARG2:P78540:OID31339:v1:Oncology_II	4	0.00618109	0.0362983	0.864785	PPP	P78540	Chen et al.	threonine	HMDB0000167	ENSG00000081181	ARG2	FALSE
110294	MR-IVW	GCST90200432	threonine	ARSA:P15289:OID21138:v1:Neurology	ARSA:P15289:OID21138:v1:Neurology	4	-0.0143052	0.0363471	0.693898	PPP	P15289	Chen et al.	threonine	HMDB0000167	ENSG00000100299	ARSA	FALSE
110298	MR-IVW	GCST90200432	threonine	ASS1:P00966:OID30170:v1:Cardiometabolic_II	ASS1:P00966:OID30170:v1:Cardiometabolic_II	4	-0.321885	0.0367776	2.09232e-18	PPP	P00966	Chen et al.	threonine	HMDB0000167	ENSG00000130707	ASS1	FALSE
110300	MR-IVW	GCST90200432	threonine	BCAT1:P54687:OID30312:v1:Cardiometabolic_II	BCAT1:P54687:OID30312:v1:Cardiometabolic_II	4	0.0389979	0.0362086	0.281465	PPP	P54687	Chen et al.	threonine	HMDB0000167	ENSG00000060982	BCAT1	FALSE
110301	MR-IVW	GCST90200432	threonine	BCAT2:O15382:OID30844:v1:Neurology_II	BCAT2:O15382:OID30844:v1:Neurology_II	4	0.0670264	0.0367977	0.0685334	PPP	O15382	Chen et al.	threonine	HMDB0000167	ENSG00000105552	BCAT2	FALSE
110302	MR-IVW	GCST90200432	threonine	BCHE:P06276:OID30717:v1:Inflammation_II	BCHE:P06276:OID30717:v1:Inflammation_II	4	-0.0988596	0.0365061	0.00676842	PPP	P06276	Chen et al.	threonine	HMDB0000167	ENSG00000114200	BCHE	FALSE
110303	MR-IVW	GCST90200432	threonine	BHMT2:Q9H2M3:OID30051:v1:Cardiometabolic_II	BHMT2:Q9H2M3:OID30051:v1:Cardiometabolic_II	4	0.000832884	0.0368006	0.981944	PPP	Q9H2M3	Chen et al.	threonine	HMDB0000167	ENSG00000132840	BHMT2	FALSE
110305	MR-IVW	GCST90200432	threonine	BLVRB:P30043:OID21141:v1:Neurology	BLVRB:P30043:OID21141:v1:Neurology	4	0.0476199	0.0363473	0.19015	PPP	P30043	Chen et al.	threonine	HMDB0000167	ENSG00000090013	BLVRB	FALSE
110307	MR-IVW	GCST90200432	threonine	BST1:Q10588:OID21051:v1:Neurology	BST1:Q10588:OID21051:v1:Neurology	4	-0.0844417	0.0361938	0.0196458	PPP	Q10588	Chen et al.	threonine	HMDB0000167	ENSG00000109743	BST1	FALSE
110309	MR-IVW	GCST90200432	threonine	CANT1:Q8WVQ1:OID20181:v1:Cardiometabolic	CANT1:Q8WVQ1:OID20181:v1:Cardiometabolic	4	-0.136108	0.0363389	0.000180026	PPP	Q8WVQ1	Chen et al.	threonine	HMDB0000167	ENSG00000171302	CANT1	FALSE
110312	MR-IVW	GCST90200432	threonine	CBS:P35520:OID30200:v1:Cardiometabolic_II	CBS:P35520:OID30200:v1:Cardiometabolic_II	4	-0.0872247	0.0366992	0.0174661	PPP	P35520	Chen et al.	threonine	HMDB0000167	ENSG00000160200	CBS	FALSE
110313	MR-IVW	GCST90200432	threonine	CDA:P32320:OID30345:v1:Cardiometabolic_II	CDA:P32320:OID30345:v1:Cardiometabolic_II	4	0.0581688	0.0362471	0.108541	PPP	P32320	Chen et al.	threonine	HMDB0000167	ENSG00000158825	CDA	FALSE
110317	MR-IVW	GCST90200432	threonine	CES1:P23141:OID20244:v1:Cardiometabolic	CES1:P23141:OID20244:v1:Cardiometabolic	4	-0.221721	0.036263	9.7015e-10	PPP	P23141	Chen et al.	threonine	HMDB0000167	ENSG00000198848	CES1	FALSE
110318	MR-IVW	GCST90200432	threonine	CES2:O00748:OID21366:v1:Oncology	CES2:O00748:OID21366:v1:Oncology	4	-0.0458153	0.0364285	0.208508	PPP	O00748	Chen et al.	threonine	HMDB0000167	ENSG00000172831	CES2	FALSE
110319	MR-IVW	GCST90200432	threonine	CHAC2:Q8WUX2:OID21230:v1:Oncology	CHAC2:Q8WUX2:OID21230:v1:Oncology	4	0.0328482	0.0367746	0.371734	PPP	Q8WUX2	Chen et al.	threonine	HMDB0000167	ENSG00000143942	CHAC2	FALSE
110322	MR-IVW	GCST90200432	threonine	CKB:P12277:OID30400:v1:Cardiometabolic_II	CKB:P12277:OID30400:v1:Cardiometabolic_II	4	0.205153	0.0362066	1.46011e-08	PPP	P12277	Chen et al.	threonine	HMDB0000167	ENSG00000166165	CKB	FALSE
110324	MR-IVW	GCST90200432	threonine	CKMT1A_CKMT1B:P12532:OID20721:v1:Inflammation	CKMT1A_CKMT1B:P12532:OID20721:v1:Inflammation	4	-0.0198245	0.0364346	0.586364	PPP	P12532	Chen et al.	threonine	HMDB0000167	ENSG00000237289	CKMT1A	FALSE
110325	MR-IVW	GCST90200432	threonine	CNDP1:Q96KN2:OID20347:v1:Cardiometabolic	CNDP1:Q96KN2:OID20347:v1:Cardiometabolic	4	-0.163406	0.0362718	6.63597e-06	PPP	Q96KN2	Chen et al.	threonine	HMDB0000167	ENSG00000150656	CNDP1	FALSE
110327	MR-IVW	GCST90200432	threonine	COMT:P21964:OID20086:v1:Cardiometabolic	COMT:P21964:OID20086:v1:Cardiometabolic	4	-0.0511927	0.0368312	0.164551	PPP	P21964	Chen et al.	threonine	HMDB0000167	ENSG00000093010	COMT	FALSE
110330	MR-IVW	GCST90200432	threonine	DARS1:P14868:OID20903:v1:Neurology	DARS1:P14868:OID20903:v1:Neurology	4	-0.0249917	0.0365153	0.49371	PPP	P14868	Chen et al.	threonine	HMDB0000167	ENSG00000115866	DARS	FALSE
110331	MR-IVW	GCST90200432	threonine	DBH:P09172:OID30703:v1:Inflammation_II	DBH:P09172:OID30703:v1:Inflammation_II	4	0.0433086	0.0362216	0.23183	PPP	P09172	Chen et al.	threonine	HMDB0000167	ENSG00000123454	DBH	FALSE
110332	MR-IVW	GCST90200432	threonine	DGKA:P23743:OID30546:v1:Inflammation_II	DGKA:P23743:OID30546:v1:Inflammation_II	4	-0.0866568	0.036728	0.0183035	PPP	P23743	Chen et al.	threonine	HMDB0000167	ENSG00000065357	DGKA	FALSE
110334	MR-IVW	GCST90200432	threonine	DGKZ:Q13574:OID20466:v1:Inflammation	DGKZ:Q13574:OID20466:v1:Inflammation	4	-0.029459	0.0366764	0.421852	PPP	Q13574	Chen et al.	threonine	HMDB0000167	ENSG00000149091	DGKZ	FALSE
110335	MR-IVW	GCST90200432	threonine	DHODH:Q02127:OID30137:v1:Cardiometabolic_II	DHODH:Q02127:OID30137:v1:Cardiometabolic_II	4	-0.0828452	0.0368004	0.0243726	PPP	Q02127	Chen et al.	threonine	HMDB0000167	ENSG00000102967	DHODH	FALSE
110336	MR-IVW	GCST90200432	threonine	DHPS:P49366:OID31357:v1:Oncology_II	DHPS:P49366:OID31357:v1:Oncology_II	4	-0.0357439	0.0362981	0.324756	PPP	P49366	Chen et al.	threonine	HMDB0000167	ENSG00000095059	DHPS	FALSE
110337	MR-IVW	GCST90200432	threonine	DNM1:Q05193:OID31458:v1:Oncology_II	DNM1:Q05193:OID31458:v1:Oncology_II	4	-0.0198091	0.0362859	0.585123	PPP	Q05193	Chen et al.	threonine	HMDB0000167	ENSG00000106976	DNM1	FALSE
110338	MR-IVW	GCST90200432	threonine	DNM3:Q9UQ16:OID31000:v1:Neurology_II	DNM3:Q9UQ16:OID31000:v1:Neurology_II	4	0.103855	0.0362428	0.0041631	PPP	Q9UQ16	Chen et al.	threonine	HMDB0000167	ENSG00000197959	DNM3	FALSE
110339	MR-IVW	GCST90200432	threonine	DTYMK:P23919:OID30308:v1:Cardiometabolic_II	DTYMK:P23919:OID30308:v1:Cardiometabolic_II	4	-0.0182542	0.0362051	0.614128	PPP	P23919	Chen et al.	threonine	HMDB0000167	ENSG00000168393	DTYMK	FALSE
110341	MR-IVW	GCST90200432	threonine	ENOPH1:Q9UHY7:OID31349:v1:Oncology_II	ENOPH1:Q9UHY7:OID31349:v1:Oncology_II	4	-0.0299191	0.0362988	0.409801	PPP	Q9UHY7	Chen et al.	threonine	HMDB0000167	ENSG00000145293	ENOPH1	FALSE
110343	MR-IVW	GCST90200432	threonine	ENPP7:Q6UWV6:OID20689:v1:Inflammation	ENPP7:Q6UWV6:OID20689:v1:Inflammation	4	-0.141034	0.036947	0.000134973	PPP	Q6UWV6	Chen et al.	threonine	HMDB0000167	ENSG00000182156	ENPP7	FALSE
110348	MR-IVW	GCST90200432	threonine	ENTPD5:O75356:OID20104:v1:Cardiometabolic	ENTPD5:O75356:OID20104:v1:Cardiometabolic	4	0.0964347	0.0366959	0.00859034	PPP	O75356	Chen et al.	threonine	HMDB0000167	ENSG00000187097	ENTPD5	FALSE
110350	MR-IVW	GCST90200432	threonine	ENTPD6:O75354:OID20100:v1:Cardiometabolic	ENTPD6:O75354:OID20100:v1:Cardiometabolic	4	-0.0130958	0.0366996	0.721213	PPP	O75354	Chen et al.	threonine	HMDB0000167	ENSG00000197586	ENTPD6	FALSE
110354	MR-IVW	GCST90200432	threonine	FARSA:Q9Y285:OID30887:v1:Neurology_II	FARSA:Q9Y285:OID30887:v1:Neurology_II	4	-0.0054474	0.0367121	0.882042	PPP	Q9Y285	Chen et al.	threonine	HMDB0000167	ENSG00000179115	FARSA	FALSE
110356	MR-IVW	GCST90200432	threonine	FBP1:P09467:OID20227:v1:Cardiometabolic	FBP1:P09467:OID20227:v1:Cardiometabolic	4	-0.143018	0.0363405	8.30209e-05	PPP	P09467	Chen et al.	threonine	HMDB0000167	ENSG00000165140	FBP1	FALSE
110360	MR-IVW	GCST90200432	threonine	FOLH1:Q04609:OID30430:v1:Inflammation_II	FOLH1:Q04609:OID30430:v1:Inflammation_II	4	-0.0274981	0.0367339	0.454113	PPP	Q04609	Chen et al.	threonine	HMDB0000167	ENSG00000086205	FOLH1	FALSE
110361	MR-IVW	GCST90200432	threonine	GAD1:Q99259:OID31166:v1:Oncology_II	GAD1:Q99259:OID31166:v1:Oncology_II	4	0.0420059	0.0368893	0.254828	PPP	Q99259	Chen et al.	threonine	HMDB0000167	ENSG00000128683	GAD1	FALSE
110362	MR-IVW	GCST90200432	threonine	GAD2:Q05329:OID30449:v1:Inflammation_II	GAD2:Q05329:OID30449:v1:Inflammation_II	4	-0.0538982	0.0367337	0.142303	PPP	Q05329	Chen et al.	threonine	HMDB0000167	ENSG00000136750	GAD2	FALSE
110363	MR-IVW	GCST90200432	threonine	GAMT:Q14353:OID30133:v1:Cardiometabolic_II	GAMT:Q14353:OID30133:v1:Cardiometabolic_II	4	-0.0492403	0.0368002	0.180882	PPP	Q14353	Chen et al.	threonine	HMDB0000167	ENSG00000130005	GAMT	FALSE
110364	MR-IVW	GCST90200432	threonine	GAPDH:P04406:OID30600:v1:Inflammation_II	GAPDH:P04406:OID30600:v1:Inflammation_II	4	-0.0174657	0.0370392	0.637251	PPP	P04406	Chen et al.	threonine	HMDB0000167	ENSG00000111640	GAPDH	FALSE
110366	MR-IVW	GCST90200432	threonine	GART:P22102:OID31004:v1:Neurology_II	GART:P22102:OID31004:v1:Neurology_II	4	0.0124976	0.036247	0.730253	PPP	P22102	Chen et al.	threonine	HMDB0000167	ENSG00000159131	GART	FALSE
110369	MR-IVW	GCST90200432	threonine	GGCT:O75223:OID30304:v1:Cardiometabolic_II	GGCT:O75223:OID30304:v1:Cardiometabolic_II	4	-0.0197313	0.0362419	0.586143	PPP	O75223	Chen et al.	threonine	HMDB0000167	ENSG00000006625	GGCT	FALSE
110370	MR-IVW	GCST90200432	threonine	GLA:P06280:OID30594:v1:Inflammation_II	GLA:P06280:OID30594:v1:Inflammation_II	4	-0.121643	0.0366382	0.000899773	PPP	P06280	Chen et al.	threonine	HMDB0000167	ENSG00000102393	GLA	FALSE
110371	MR-IVW	GCST90200432	threonine	GMPR2:Q9P2T1:OID30623:v1:Inflammation_II	GMPR2:Q9P2T1:OID30623:v1:Inflammation_II	4	-0.0411629	0.036614	0.260912	PPP	Q9P2T1	Chen et al.	threonine	HMDB0000167	ENSG00000100938	GMPR2	FALSE
110372	MR-IVW	GCST90200432	threonine	GMPR:P36959:OID20641:v1:Inflammation	GMPR:P36959:OID20641:v1:Inflammation	4	-0.0278364	0.0361524	0.441315	PPP	P36959	Chen et al.	threonine	HMDB0000167	ENSG00000137198	GMPR	FALSE
110376	MR-IVW	GCST90200432	threonine	GUK1:Q16774:OID30148:v1:Cardiometabolic_II	GUK1:Q16774:OID30148:v1:Cardiometabolic_II	4	0.0232493	0.0367997	0.527531	PPP	Q16774	Chen et al.	threonine	HMDB0000167	ENSG00000143774	GUK1	FALSE
110377	MR-IVW	GCST90200432	threonine	HARS1:P12081:OID21086:v1:Neurology	HARS1:P12081:OID21086:v1:Neurology	4	-0.0797027	0.0363425	0.0283005	PPP	P12081	Chen et al.	threonine	HMDB0000167	ENSG00000170445	HARS	FALSE
110378	MR-IVW	GCST90200432	threonine	HDDC2:Q7Z4H3:OID31447:v1:Oncology_II	HDDC2:Q7Z4H3:OID31447:v1:Oncology_II	4	0.0309764	0.0362884	0.393317	PPP	Q7Z4H3	Chen et al.	threonine	HMDB0000167	ENSG00000111906	HDDC2	FALSE
110381	MR-IVW	GCST90200432	threonine	HK2:P52789:OID20065:v1:Cardiometabolic	HK2:P52789:OID20065:v1:Cardiometabolic	4	0.0179036	0.0367	0.625665	PPP	P52789	Chen et al.	threonine	HMDB0000167	ENSG00000159399	HK2	FALSE
110382	MR-IVW	GCST90200432	threonine	HMGCL:P35914:OID30214:v1:Cardiometabolic_II	HMGCL:P35914:OID30214:v1:Cardiometabolic_II	4	0.00777525	0.0366987	0.832211	PPP	P35914	Chen et al.	threonine	HMDB0000167	ENSG00000117305	HMGCL	FALSE
110383	MR-IVW	GCST90200432	threonine	HMOX1:P09601:OID20217:v1:Cardiometabolic	HMOX1:P09601:OID20217:v1:Cardiometabolic	4	0.144493	0.0365819	7.82012e-05	PPP	P09601	Chen et al.	threonine	HMDB0000167	ENSG00000100292	HMOX1	FALSE
110385	MR-IVW	GCST90200432	threonine	HMOX2:P30519:OID20887:v1:Neurology	HMOX2:P30519:OID20887:v1:Neurology	4	-0.0437254	0.0367654	0.234318	PPP	P30519	Chen et al.	threonine	HMDB0000167	ENSG00000103415	HMOX2	FALSE
110386	MR-IVW	GCST90200432	threonine	HNMT:P50135:OID20975:v1:Neurology	HNMT:P50135:OID20975:v1:Neurology	4	0.0508992	0.0365784	0.164071	PPP	P50135	Chen et al.	threonine	HMDB0000167	ENSG00000150540	HNMT	FALSE
110388	MR-IVW	GCST90200432	threonine	HRAS:P01112:OID31263:v1:Oncology_II	HRAS:P01112:OID31263:v1:Oncology_II	4	-0.0182872	0.0365712	0.617044	PPP	P01112	Chen et al.	threonine	HMDB0000167	ENSG00000174775	HRAS	FALSE
110391	MR-IVW	GCST90200432	threonine	IDO1:P14902:OID30230:v1:Cardiometabolic_II	IDO1:P14902:OID30230:v1:Cardiometabolic_II	4	0.0678934	0.0367	0.0643197	PPP	P14902	Chen et al.	threonine	HMDB0000167	ENSG00000131203	IDO1	FALSE
110392	MR-IVW	GCST90200432	threonine	IDO1:P14902:OID30563:v1:Inflammation_II	IDO1:P14902:OID30563:v1:Inflammation_II	4	0.0472284	0.0367343	0.198557	PPP	P14902	Chen et al.	threonine	HMDB0000167	ENSG00000131203	IDO1	FALSE
110393	MR-IVW	GCST90200432	threonine	IDO1:P14902:OID31050:v1:Neurology_II	IDO1:P14902:OID31050:v1:Neurology_II	4	0.0487826	0.0362463	0.178347	PPP	P14902	Chen et al.	threonine	HMDB0000167	ENSG00000131203	IDO1	FALSE
110394	MR-IVW	GCST90200432	threonine	IDO1:P14902:OID31474:v1:Oncology_II	IDO1:P14902:OID31474:v1:Oncology_II	4	0.0457866	0.0362884	0.207041	PPP	P14902	Chen et al.	threonine	HMDB0000167	ENSG00000131203	IDO1	FALSE
110397	MR-IVW	GCST90200432	threonine	IL18R1:Q13478:OID20652:v1:Inflammation	IL18R1:Q13478:OID20652:v1:Inflammation	4	0.0269898	0.0361535	0.455345	PPP	Q13478	Chen et al.	threonine	HMDB0000167	ENSG00000115604	IL18R1	FALSE
110398	MR-IVW	GCST90200432	threonine	IL18RAP:O95256:OID20900:v1:Neurology	IL18RAP:O95256:OID20900:v1:Neurology	4	0.0528711	0.0365853	0.148416	PPP	O95256	Chen et al.	threonine	HMDB0000167	ENSG00000115607	IL18RAP	FALSE
110400	MR-IVW	GCST90200432	threonine	IL1R1:P14778:OID21116:v1:Neurology	IL1R1:P14778:OID21116:v1:Neurology	4	0.0215672	0.0363749	0.553238	PPP	P14778	Chen et al.	threonine	HMDB0000167	ENSG00000115594	IL1R1	FALSE
110403	MR-IVW	GCST90200432	threonine	IL1RAP:Q9NPH3:OID21126:v1:Neurology	IL1RAP:Q9NPH3:OID21126:v1:Neurology	4	0.124579	0.0363437	0.00060852	PPP	Q9NPH3	Chen et al.	threonine	HMDB0000167	ENSG00000196083	IL1RAP	FALSE
110405	MR-IVW	GCST90200432	threonine	IL1RL1:Q01638:OID20250:v1:Cardiometabolic	IL1RL1:Q01638:OID20250:v1:Cardiometabolic	4	-0.0289832	0.0361989	0.423325	PPP	Q01638	Chen et al.	threonine	HMDB0000167	ENSG00000115602	IL1RL1	FALSE
110407	MR-IVW	GCST90200432	threonine	IL1RL2:Q9HB29:OID20487:v1:Inflammation	IL1RL2:Q9HB29:OID20487:v1:Inflammation	4	-0.0427777	0.0366764	0.243471	PPP	Q9HB29	Chen et al.	threonine	HMDB0000167	ENSG00000115598	IL1RL2	FALSE
110411	MR-IVW	GCST90200432	threonine	INPP1:P49441:OID21345:v1:Oncology	INPP1:P49441:OID21345:v1:Oncology	4	0.00294648	0.0364303	0.935537	PPP	P49441	Chen et al.	threonine	HMDB0000167	ENSG00000151689	INPP1	FALSE
110412	MR-IVW	GCST90200432	threonine	INPPL1:O15357:OID21314:v1:Oncology	INPPL1:O15357:OID21314:v1:Oncology	4	-0.0858006	0.0364276	0.0185041	PPP	O15357	Chen et al.	threonine	HMDB0000167	ENSG00000165458	INPPL1	FALSE
110414	MR-IVW	GCST90200432	threonine	KDM3A:Q9Y4C1:OID30426:v1:Inflammation_II	KDM3A:Q9Y4C1:OID30426:v1:Inflammation_II	4	-0.0365675	0.0367327	0.319492	PPP	Q9Y4C1	Chen et al.	threonine	HMDB0000167	ENSG00000115548	KDM3A	FALSE
110415	MR-IVW	GCST90200432	threonine	KHK:P50053:OID30241:v1:Cardiometabolic_II	KHK:P50053:OID30241:v1:Cardiometabolic_II	4	-0.136985	0.0366943	0.000189101	PPP	P50053	Chen et al.	threonine	HMDB0000167	ENSG00000138030	KHK	FALSE
110419	MR-IVW	GCST90200432	threonine	KYNU:Q16719:OID20669:v1:Inflammation	KYNU:Q16719:OID20669:v1:Inflammation	4	-0.0902782	0.0361476	0.0125077	PPP	Q16719	Chen et al.	threonine	HMDB0000167	ENSG00000115919	KYNU	FALSE
110422	MR-IVW	GCST90200432	threonine	LYPLA2:O95372:OID30817:v1:Neurology_II	LYPLA2:O95372:OID30817:v1:Neurology_II	4	-0.0510144	0.0367979	0.165644	PPP	O95372	Chen et al.	threonine	HMDB0000167	ENSG00000011009	LYPLA2	FALSE
110424	MR-IVW	GCST90200432	threonine	MARS1:P56192:OID30658:v1:Inflammation_II	MARS1:P56192:OID30658:v1:Inflammation_II	4	-0.063321	0.0366496	0.084035	PPP	P56192	Chen et al.	threonine	HMDB0000167	ENSG00000166986	MARS1	FALSE
110425	MR-IVW	GCST90200432	threonine	MGLL:Q99685:OID20711:v1:Inflammation	MGLL:Q99685:OID20711:v1:Inflammation	4	-0.065166	0.0362893	0.0725363	PPP	Q99685	Chen et al.	threonine	HMDB0000167	ENSG00000074416	MGLL	FALSE
110429	MR-IVW	GCST90200432	threonine	MSRA:Q9UJ68:OID21513:v1:Oncology	MSRA:Q9UJ68:OID21513:v1:Oncology	4	-0.0637174	0.0362694	0.0789553	PPP	Q9UJ68	Chen et al.	threonine	HMDB0000167	ENSG00000175806	MSRA	FALSE
110432	MR-IVW	GCST90200432	threonine	MTR:Q99707:OID30110:v1:Cardiometabolic_II	MTR:Q99707:OID30110:v1:Cardiometabolic_II	4	-0.0313949	0.036801	0.393604	PPP	Q99707	Chen et al.	threonine	HMDB0000167	ENSG00000116984	MTR	FALSE
110433	MR-IVW	GCST90200432	threonine	MVK:Q03426:OID20459:v1:Inflammation	MVK:Q03426:OID20459:v1:Inflammation	4	-0.0669803	0.036673	0.0677874	PPP	Q03426	Chen et al.	threonine	HMDB0000167	ENSG00000110921	MVK	FALSE
110436	MR-IVW	GCST90200432	threonine	NADK:O95544:OID20178:v1:Cardiometabolic	NADK:O95544:OID20178:v1:Cardiometabolic	4	0.00513645	0.0363438	0.88761	PPP	O95544	Chen et al.	threonine	HMDB0000167	ENSG00000008130	NADK	FALSE
110439	MR-IVW	GCST90200432	threonine	NAMPT:P43490:OID21227:v1:Oncology	NAMPT:P43490:OID21227:v1:Oncology	4	-0.0284134	0.0367755	0.439749	PPP	P43490	Chen et al.	threonine	HMDB0000167	ENSG00000105835	NAMPT	FALSE
110440	MR-IVW	GCST90200432	threonine	NAPRT:Q6XQN6:OID31114:v1:Neurology_II	NAPRT:Q6XQN6:OID31114:v1:Neurology_II	4	-0.0242695	0.0362582	0.503271	PPP	Q6XQN6	Chen et al.	threonine	HMDB0000167	ENSG00000147813	NAPRT	FALSE
110441	MR-IVW	GCST90200432	threonine	NARS1:O43776:OID31035:v1:Neurology_II	NARS1:O43776:OID31035:v1:Neurology_II	4	-0.0561519	0.0362435	0.121311	PPP	O43776	Chen et al.	threonine	HMDB0000167	ENSG00000134440	NARS1	FALSE
110444	MR-IVW	GCST90200432	threonine	NME1:P15531:OID30451:v1:Inflammation_II	NME1:P15531:OID30451:v1:Inflammation_II	4	-0.0226008	0.0367339	0.538385	PPP	P15531	Chen et al.	threonine	HMDB0000167	ENSG00000239672	NME1	FALSE
110445	MR-IVW	GCST90200432	threonine	NME3:Q13232:OID20789:v1:Inflammation	NME3:Q13232:OID20789:v1:Inflammation	4	0.129557	0.0363291	0.000362173	PPP	Q13232	Chen et al.	threonine	HMDB0000167	ENSG00000103024	NME3	FALSE
110446	MR-IVW	GCST90200432	threonine	NOS1:P29475:OID20863:v1:Neurology	NOS1:P29475:OID20863:v1:Neurology	4	0.11938	0.0367646	0.00116572	PPP	P29475	Chen et al.	threonine	HMDB0000167	ENSG00000089250	NOS1	FALSE
110447	MR-IVW	GCST90200432	threonine	NOS2:P35228:OID30087:v1:Cardiometabolic_II	NOS2:P35228:OID30087:v1:Cardiometabolic_II	4	-0.0807243	0.0367993	0.0282615	PPP	P35228	Chen et al.	threonine	HMDB0000167	ENSG00000007171	NOS2	FALSE
110448	MR-IVW	GCST90200432	threonine	NOS3:P29474:OID20834:v1:Neurology	NOS3:P29474:OID20834:v1:Neurology	4	-0.0713551	0.0367667	0.0522882	PPP	P29474	Chen et al.	threonine	HMDB0000167	ENSG00000164867	NOS3	FALSE
110449	MR-IVW	GCST90200432	threonine	NPL:Q9BXD5:OID30329:v1:Cardiometabolic_II	NPL:Q9BXD5:OID30329:v1:Cardiometabolic_II	4	0.0449499	0.0361991	0.214332	PPP	Q9BXD5	Chen et al.	threonine	HMDB0000167	ENSG00000135838	NPL	FALSE
110453	MR-IVW	GCST90200432	threonine	OPLAH:O14841:OID30201:v1:Cardiometabolic_II	OPLAH:O14841:OID30201:v1:Cardiometabolic_II	4	-0.0421609	0.0366988	0.250624	PPP	O14841	Chen et al.	threonine	HMDB0000167	ENSG00000178814	OPLAH	FALSE
110454	MR-IVW	GCST90200432	threonine	OXCT1:P55809:OID30227:v1:Cardiometabolic_II	OXCT1:P55809:OID30227:v1:Cardiometabolic_II	4	0.0396605	0.0366992	0.279835	PPP	P55809	Chen et al.	threonine	HMDB0000167	ENSG00000083720	OXCT1	FALSE
110458	MR-IVW	GCST90200432	threonine	PAFAH1B3:Q15102:OID30998:v1:Neurology_II	PAFAH1B3:Q15102:OID30998:v1:Neurology_II	4	-0.0148999	0.0362456	0.681012	PPP	Q15102	Chen et al.	threonine	HMDB0000167	ENSG00000079462	PAFAH1B3	FALSE
110460	MR-IVW	GCST90200432	threonine	PAM:P19021:OID20291:v1:Cardiometabolic	PAM:P19021:OID20291:v1:Cardiometabolic	4	-0.000934071	0.0362331	0.979433	PPP	P19021	Chen et al.	threonine	HMDB0000167	ENSG00000145730	PAM	FALSE
110463	MR-IVW	GCST90200432	threonine	PCYT2:Q99447:OID31519:v1:Oncology_II	PCYT2:Q99447:OID31519:v1:Oncology_II	4	-0.0731384	0.0362854	0.0438376	PPP	Q99447	Chen et al.	threonine	HMDB0000167	ENSG00000185813	PCYT2	FALSE
110466	MR-IVW	GCST90200432	threonine	PHOSPHO1:Q8TCT1:OID20922:v1:Neurology	PHOSPHO1:Q8TCT1:OID20922:v1:Neurology	4	0.152623	0.0364769	2.86311e-05	PPP	Q8TCT1	Chen et al.	threonine	HMDB0000167	ENSG00000173868	PHOSPHO1	FALSE
110467	MR-IVW	GCST90200432	threonine	PHYKPL:Q8IUZ5:OID30634:v1:Inflammation_II	PHYKPL:Q8IUZ5:OID30634:v1:Inflammation_II	4	-0.042159	0.0366163	0.24958	PPP	Q8IUZ5	Chen et al.	threonine	HMDB0000167	ENSG00000175309	PHYKPL	FALSE
110470	MR-IVW	GCST90200432	threonine	PKLR:P30613:OID20682:v1:Inflammation	PKLR:P30613:OID20682:v1:Inflammation	4	0.0140157	0.036329	0.699646	PPP	P30613	Chen et al.	threonine	HMDB0000167	ENSG00000143627	PKLR	FALSE
110471	MR-IVW	GCST90200432	threonine	PLA2G7:Q13093:OID21105:v1:Neurology	PLA2G7:Q13093:OID21105:v1:Neurology	4	0.000900528	0.0363475	0.980234	PPP	Q13093	Chen et al.	threonine	HMDB0000167	ENSG00000146070	PLA2G7	FALSE
110475	MR-IVW	GCST90200432	threonine	PMVK:Q15126:OID20850:v1:Neurology	PMVK:Q15126:OID20850:v1:Neurology	4	-0.0443012	0.0367969	0.228614	PPP	Q15126	Chen et al.	threonine	HMDB0000167	ENSG00000163344	PMVK	FALSE
110478	MR-IVW	GCST90200432	threonine	PPT1:P50897:OID30947:v1:Neurology_II	PPT1:P50897:OID30947:v1:Neurology_II	4	0.00876574	0.0367145	0.811296	PPP	P50897	Chen et al.	threonine	HMDB0000167	ENSG00000131238	PPT1	FALSE
110480	MR-IVW	GCST90200432	threonine	RAB10:P61026:OID30357:v1:Cardiometabolic_II	RAB10:P61026:OID30357:v1:Cardiometabolic_II	4	-0.0233505	0.0362064	0.518975	PPP	P61026	Chen et al.	threonine	HMDB0000167	ENSG00000084733	RAB10	FALSE
110483	MR-IVW	GCST90200432	threonine	RAB27B:O00194:OID30354:v1:Cardiometabolic_II	RAB27B:O00194:OID30354:v1:Cardiometabolic_II	4	-0.0565871	0.036204	0.118051	PPP	O00194	Chen et al.	threonine	HMDB0000167	ENSG00000041353	RAB27B	FALSE
110484	MR-IVW	GCST90200432	threonine	RAB2B:Q8WUD1:OID31362:v1:Oncology_II	RAB2B:Q8WUD1:OID31362:v1:Oncology_II	4	-0.0482501	0.0362954	0.183725	PPP	Q8WUD1	Chen et al.	threonine	HMDB0000167	ENSG00000129472	RAB2B	FALSE
110485	MR-IVW	GCST90200432	threonine	RAB6B:Q9NRW1:OID20817:v1:Neurology	RAB6B:Q9NRW1:OID20817:v1:Neurology	4	-0.00970879	0.0367676	0.791735	PPP	Q9NRW1	Chen et al.	threonine	HMDB0000167	ENSG00000154917	RAB6B	FALSE
110487	MR-IVW	GCST90200432	threonine	RAC3:P60763:OID30958:v1:Neurology_II	RAC3:P60763:OID30958:v1:Neurology_II	4	-0.00251156	0.0367145	0.945461	PPP	P60763	Chen et al.	threonine	HMDB0000167	ENSG00000169750	RAC3	FALSE
110488	MR-IVW	GCST90200432	threonine	RALB:P11234:OID30567:v1:Inflammation_II	RALB:P11234:OID30567:v1:Inflammation_II	4	-0.0132354	0.0367344	0.718623	PPP	P11234	Chen et al.	threonine	HMDB0000167	ENSG00000144118	RALB	FALSE
110489	MR-IVW	GCST90200432	threonine	RAP1A:P62834:OID30452:v1:Inflammation_II	RAP1A:P62834:OID30452:v1:Inflammation_II	4	0.0212055	0.0367342	0.563758	PPP	P62834	Chen et al.	threonine	HMDB0000167	ENSG00000116473	RAP1A	FALSE
110491	MR-IVW	GCST90200432	threonine	RBKS:Q9H477:OID20986:v1:Neurology	RBKS:Q9H477:OID20986:v1:Neurology	4	-0.15336	0.0367828	3.05492e-05	PPP	Q9H477	Chen et al.	threonine	HMDB0000167	ENSG00000171174	RBKS	FALSE
110497	MR-IVW	GCST90200432	threonine	SAT1:P21673:OID30111:v1:Cardiometabolic_II	SAT1:P21673:OID30111:v1:Cardiometabolic_II	4	0.0308355	0.0368	0.402075	PPP	P21673	Chen et al.	threonine	HMDB0000167	ENSG00000130066	SAT1	FALSE
110499	MR-IVW	GCST90200432	threonine	SAT2:Q96F10:OID31306:v1:Oncology_II	SAT2:Q96F10:OID31306:v1:Oncology_II	4	-0.0364996	0.0365384	0.317824	PPP	Q96F10	Chen et al.	threonine	HMDB0000167	ENSG00000141504	SAT2	FALSE
110500	MR-IVW	GCST90200432	threonine	SCLY:Q96I15:OID21425:v1:Oncology	SCLY:Q96I15:OID21425:v1:Oncology	4	-0.139513	0.0362559	0.000119079	PPP	Q96I15	Chen et al.	threonine	HMDB0000167	ENSG00000132330	SCLY	FALSE
110501	MR-IVW	GCST90200432	threonine	SDHB:P21912:OID31436:v1:Oncology_II	SDHB:P21912:OID31436:v1:Oncology_II	4	-0.0673116	0.0362818	0.0635618	PPP	P21912	Chen et al.	threonine	HMDB0000167	ENSG00000117118	SDHB	FALSE
110505	MR-IVW	GCST90200432	threonine	SETMAR:Q53H47:OID20948:v1:Neurology	SETMAR:Q53H47:OID20948:v1:Neurology	4	0.103068	0.0365529	0.00480683	PPP	Q53H47	Chen et al.	threonine	HMDB0000167	ENSG00000170364	SETMAR	FALSE
110506	MR-IVW	GCST90200432	threonine	SHMT1:P34896:OID20714:v1:Inflammation	SHMT1:P34896:OID20714:v1:Inflammation	4	-0.119396	0.0362904	0.00100183	PPP	P34896	Chen et al.	threonine	HMDB0000167	ENSG00000176974	SHMT1	FALSE
110507	MR-IVW	GCST90200432	threonine	SIRT1:Q96EB6:OID30439:v1:Inflammation_II	SIRT1:Q96EB6:OID30439:v1:Inflammation_II	4	-0.0017778	0.0367343	0.961401	PPP	Q96EB6	Chen et al.	threonine	HMDB0000167	ENSG00000096717	SIRT1	FALSE
110509	MR-IVW	GCST90200432	threonine	SIRT2:Q8IXJ6:OID21375:v1:Oncology	SIRT2:Q8IXJ6:OID21375:v1:Oncology	4	-0.0681478	0.0364276	0.0613764	PPP	Q8IXJ6	Chen et al.	threonine	HMDB0000167	ENSG00000068903	SIRT2	FALSE
110512	MR-IVW	GCST90200432	threonine	SLC16A1:P53985:OID20799:v1:Neurology	SLC16A1:P53985:OID20799:v1:Neurology	4	0.0203915	0.0367676	0.579164	PPP	P53985	Chen et al.	threonine	HMDB0000167	ENSG00000155380	SLC16A1	FALSE
110513	MR-IVW	GCST90200432	threonine	SLC1A4:P43007:OID30926:v1:Neurology_II	SLC1A4:P43007:OID30926:v1:Neurology_II	4	0.00890499	0.0367145	0.808356	PPP	P43007	Chen et al.	threonine	HMDB0000167	ENSG00000115902	SLC1A4	FALSE
110516	MR-IVW	GCST90200432	threonine	SMPD3:Q9NY59:OID30477:v1:Inflammation_II	SMPD3:Q9NY59:OID30477:v1:Inflammation_II	4	-0.0545126	0.0367331	0.137805	PPP	Q9NY59	Chen et al.	threonine	HMDB0000167	ENSG00000103056	SMPD3	FALSE
110517	MR-IVW	GCST90200432	threonine	SMS:P52788:OID30853:v1:Neurology_II	SMS:P52788:OID30853:v1:Neurology_II	4	0.0159508	0.0367968	0.664663	PPP	P52788	Chen et al.	threonine	HMDB0000167	ENSG00000102172	SMS	FALSE
110521	MR-IVW	GCST90200432	threonine	SPTLC1:O15269:OID31086:v1:Neurology_II	SPTLC1:O15269:OID31086:v1:Neurology_II	4	0.0182608	0.0362569	0.614508	PPP	O15269	Chen et al.	threonine	HMDB0000167	ENSG00000090054	SPTLC1	FALSE
110523	MR-IVW	GCST90200432	threonine	SULT1A1:P50225:OID21031:v1:Neurology	SULT1A1:P50225:OID21031:v1:Neurology	4	-0.0380852	0.036199	0.29275	PPP	P50225	Chen et al.	threonine	HMDB0000167	ENSG00000196502	SULT1A1	FALSE
110525	MR-IVW	GCST90200432	threonine	SUOX:P51687:OID31031:v1:Neurology_II	SUOX:P51687:OID31031:v1:Neurology_II	4	-0.0856629	0.0362455	0.0181077	PPP	P51687	Chen et al.	threonine	HMDB0000167	ENSG00000139531	SUOX	FALSE
110526	MR-IVW	GCST90200432	threonine	TARS1:P26639:OID31343:v1:Oncology_II	TARS1:P26639:OID31343:v1:Oncology_II	4	-0.0471721	0.0362979	0.193745	PPP	P26639	Chen et al.	threonine	HMDB0000167	ENSG00000113407	TARS	FALSE
110527	MR-IVW	GCST90200432	threonine	TDO2:P48775:OID30910:v1:Neurology_II	TDO2:P48775:OID30910:v1:Neurology_II	4	0.0246867	0.0367135	0.501321	PPP	P48775	Chen et al.	threonine	HMDB0000167	ENSG00000151790	TDO2	FALSE
110528	MR-IVW	GCST90200432	threonine	THTPA:Q9BU02:OID31375:v1:Oncology_II	THTPA:Q9BU02:OID31375:v1:Oncology_II	4	-0.045346	0.0363307	0.211979	PPP	Q9BU02	Chen et al.	threonine	HMDB0000167	ENSG00000259431	THTPA	FALSE
110530	MR-IVW	GCST90200432	threonine	TIGAR:Q9NQ88:OID20894:v1:Neurology	TIGAR:Q9NQ88:OID20894:v1:Neurology	4	-0.020923	0.036801	0.569666	PPP	Q9NQ88	Chen et al.	threonine	HMDB0000167	ENSG00000078237	TIGAR	FALSE
110532	MR-IVW	GCST90200432	threonine	TK1:P04183:OID31294:v1:Oncology_II	TK1:P04183:OID31294:v1:Oncology_II	4	-0.00577735	0.0365386	0.874365	PPP	P04183	Chen et al.	threonine	HMDB0000167	ENSG00000167900	TK1	FALSE
110534	MR-IVW	GCST90200432	threonine	TPK1:Q9H3S4:OID30338:v1:Cardiometabolic_II	TPK1:Q9H3S4:OID30338:v1:Cardiometabolic_II	4	0.135647	0.0362073	0.000179399	PPP	Q9H3S4	Chen et al.	threonine	HMDB0000167	ENSG00000196511	TPK1	FALSE
110535	MR-IVW	GCST90200432	threonine	TREH:O43280:OID30388:v1:Cardiometabolic_II	TREH:O43280:OID30388:v1:Cardiometabolic_II	4	0.115341	0.036216	0.0014485	PPP	O43280	Chen et al.	threonine	HMDB0000167	ENSG00000118094	TREH	FALSE
110536	MR-IVW	GCST90200432	threonine	TYMP:P19971:OID20234:v1:Cardiometabolic	TYMP:P19971:OID20234:v1:Cardiometabolic	4	-0.0312731	0.0364779	0.39127	PPP	P19971	Chen et al.	threonine	HMDB0000167	ENSG00000025708	TYMP	FALSE
110538	MR-IVW	GCST90200432	threonine	UPB1:Q9UBR1:OID30352:v1:Cardiometabolic_II	UPB1:Q9UBR1:OID30352:v1:Cardiometabolic_II	4	-0.179968	0.0362012	6.64945e-07	PPP	Q9UBR1	Chen et al.	threonine	HMDB0000167	ENSG00000100024	UPB1	FALSE
110540	MR-IVW	GCST90200432	threonine	VNN1:O95497:OID30711:v1:Inflammation_II	VNN1:O95497:OID30711:v1:Inflammation_II	4	-0.24916	0.0361697	5.63347e-12	PPP	O95497	Chen et al.	threonine	HMDB0000167	ENSG00000112299	VNN1	FALSE
110541	MR-IVW	GCST90200432	threonine	VNN2:O95498:OID21310:v1:Oncology	VNN2:O95498:OID21310:v1:Oncology	4	0.0883936	0.0364286	0.0152458	PPP	O95498	Chen et al.	threonine	HMDB0000167	ENSG00000112303	VNN2	FALSE
110542	MR-IVW	GCST90200432	threonine	WARS:P23381:OID21084:v1:Neurology	WARS:P23381:OID21084:v1:Neurology	4	-0.202954	0.0363189	2.29549e-08	PPP	P23381	Chen et al.	threonine	HMDB0000167	ENSG00000140105	WARS	FALSE
110543	MR-IVW	GCST90200432	threonine	YARS1:P54577:OID31494:v1:Oncology_II	YARS1:P54577:OID31494:v1:Oncology_II	4	-0.044464	0.0362839	0.220407	PPP	P54577	Chen et al.	threonine	HMDB0000167	ENSG00000134684	YARS	FALSE
110544	MR-IVW	GCST90200440	glucose	10024_44_HOGA1_HOGA1	10024_44_HOGA1_HOGA1	1	-0.0576041	0.0879361	0.512424	DeCODE	Q86XE5	Chen et al.	glucose	HMDB0000122	ENSG00000241935	HOGA1	FALSE
110545	MR-IVW	GCST90200440	glucose	10086_39_CBS_CBS	10086_39_CBS_CBS	1	-0.0139367	0.0879366	0.874074	DeCODE	P35520	Chen et al.	glucose	HMDB0000122	ENSG00000160200	CBS	FALSE
110546	MR-IVW	GCST90200440	glucose	10531_18_NRAS_RASN	10531_18_NRAS_RASN	1	0.12472	0.0879341	0.156092	DeCODE	P01111	Chen et al.	glucose	HMDB0000122	ENSG00000213281	NRAS	FALSE
110547	MR-IVW	GCST90200440	glucose	10612_18_PLOD3_PLOD3	10612_18_PLOD3_PLOD3	1	0.0869732	0.0879354	0.322635	DeCODE	O60568	Chen et al.	glucose	HMDB0000122	ENSG00000106397	PLOD3	FALSE
110548	MR-IVW	GCST90200440	glucose	11098_1_PDXK_PDXK	11098_1_PDXK_PDXK	1	-0.0548503	0.0879324	0.532774	DeCODE	O00764	Chen et al.	glucose	HMDB0000122	ENSG00000160209	PDXK	FALSE
110549	MR-IVW	GCST90200440	glucose	11241_8_ASL_ARLY	11241_8_ASL_ARLY	1	-0.164816	0.0879285	0.0608708	DeCODE	P04424	Chen et al.	glucose	HMDB0000122	ENSG00000126522	ASL	FALSE
110550	MR-IVW	GCST90200440	glucose	11247_20_NAGS_NAGS	11247_20_NAGS_NAGS	1	-0.129466	0.0879302	0.140922	DeCODE	Q8N159	Chen et al.	glucose	HMDB0000122	ENSG00000161653	NAGS	FALSE
110551	MR-IVW	GCST90200440	glucose	11280_6_GAD1_DCE1	11280_6_GAD1_DCE1	1	-0.0695848	0.0879321	0.428741	DeCODE	Q99259	Chen et al.	glucose	HMDB0000122	ENSG00000128683	GAD1	FALSE
110552	MR-IVW	GCST90200440	glucose	11348_132_P4HA2_P4HA2	11348_132_P4HA2_P4HA2	1	-0.021059	0.0879328	0.810726	DeCODE	O15460	Chen et al.	glucose	HMDB0000122	ENSG00000072682	P4HA2	FALSE
110553	MR-IVW	GCST90200440	glucose	11361_73_TYMP_TP	11361_73_TYMP_TP	1	-0.162617	0.0879286	0.0643973	DeCODE	P19971	Chen et al.	glucose	HMDB0000122	ENSG00000025708	TYMP	FALSE
110554	MR-IVW	GCST90200440	glucose	11368_32_AK2_KAD2	11368_32_AK2_KAD2	1	-0.0726018	0.087932	0.408998	DeCODE	P54819	Chen et al.	glucose	HMDB0000122	ENSG00000004455	AK2	FALSE
110555	MR-IVW	GCST90200440	glucose	11377_19_ADH7_ADH7	11377_19_ADH7_ADH7	1	0.00584891	0.0879329	0.946967	DeCODE	P40394	Chen et al.	glucose	HMDB0000122	ENSG00000196344	ADH7	FALSE
110556	MR-IVW	GCST90200440	glucose	11381_56_PRPS1_PRPS1	11381_56_PRPS1_PRPS1	1	-0.0255189	0.0879328	0.771656	DeCODE	P60891	Chen et al.	glucose	HMDB0000122	ENSG00000147224	PRPS1	FALSE
110557	MR-IVW	GCST90200440	glucose	11382_5_BLVRA_BIEA	11382_5_BLVRA_BIEA	1	-0.0532298	0.0879324	0.544947	DeCODE	P53004	Chen et al.	glucose	HMDB0000122	ENSG00000106605	BLVRA	FALSE
110558	MR-IVW	GCST90200440	glucose	11391_69_MVK_MVK	11391_69_MVK_MVK	1	-0.0351892	0.0879327	0.689021	DeCODE	Q03426	Chen et al.	glucose	HMDB0000122	ENSG00000110921	MVK	FALSE
110559	MR-IVW	GCST90200440	glucose	11402_17_KMT2C_KMT2C	11402_17_KMT2C_KMT2C	1	0.00839446	0.0879329	0.923946	DeCODE	Q8NEZ4	Chen et al.	glucose	HMDB0000122	ENSG00000055609	KMT2C	FALSE
110560	MR-IVW	GCST90200440	glucose	11424_4_FAH_FAAA	11424_4_FAH_FAAA	1	-0.288809	0.0879195	0.0010201	DeCODE	P16930	Chen et al.	glucose	HMDB0000122	ENSG00000103876	FAH	FALSE
110561	MR-IVW	GCST90200440	glucose	11441_11_PYGL_PYGL	11441_11_PYGL_PYGL	1	-0.196174	0.0879267	0.0256739	DeCODE	P06737	Chen et al.	glucose	HMDB0000122	ENSG00000100504	PYGL	FALSE
110562	MR-IVW	GCST90200440	glucose	11448_34_GALK1_GALK1	11448_34_GALK1_GALK1	1	-0.136793	0.0879299	0.119778	DeCODE	P51570	Chen et al.	glucose	HMDB0000122	ENSG00000108479	GALK1	FALSE
110563	MR-IVW	GCST90200440	glucose	11572_4_DNM2_DYN2	11572_4_DNM2_DYN2	1	-0.103195	0.0879312	0.24056	DeCODE	P50570	Chen et al.	glucose	HMDB0000122	ENSG00000079805	DNM2	FALSE
110564	MR-IVW	GCST90200440	glucose	11645_9_P4HA1_P4HA1	11645_9_P4HA1_P4HA1	1	-0.0614127	0.0879323	0.484922	DeCODE	P13674	Chen et al.	glucose	HMDB0000122	ENSG00000122884	P4HA1	FALSE
110565	MR-IVW	GCST90200440	glucose	11653_69_SLC6A9_SC6A9	11653_69_SLC6A9_SC6A9	1	-0.0888425	0.0879316	0.312323	DeCODE	P48067	Chen et al.	glucose	HMDB0000122	ENSG00000196517	SLC6A9	FALSE
110566	MR-IVW	GCST90200440	glucose	11709_29_CPT1B_CPT1B	11709_29_CPT1B_CPT1B	1	-0.086572	0.0879317	0.324851	DeCODE	Q92523	Chen et al.	glucose	HMDB0000122	ENSG00000205560	CPT1B	FALSE
110567	MR-IVW	GCST90200440	glucose	12018_84_TPK1_TPK1	12018_84_TPK1_TPK1	1	-0.0521686	0.0879325	0.552994	DeCODE	Q9H3S4	Chen et al.	glucose	HMDB0000122	ENSG00000196511	TPK1	FALSE
110568	MR-IVW	GCST90200440	glucose	12334_25_SHMT1_cSHMT	12334_25_SHMT1_cSHMT	1	-0.131325	0.0879301	0.135301	DeCODE	P34896	Chen et al.	glucose	HMDB0000122	ENSG00000176974	SHMT1	FALSE
110569	MR-IVW	GCST90200440	glucose	12340_17_AARS_SYAC	12340_17_AARS_SYAC	1	-0.161422	0.0879287	0.0663823	DeCODE	P49588	Chen et al.	glucose	HMDB0000122	ENSG00000090861	AARS	FALSE
110570	MR-IVW	GCST90200440	glucose	12348_46_SARS2_SYSM	12348_46_SARS2_SYSM	1	-0.0579757	0.0879324	0.509689	DeCODE	Q9NP81	Chen et al.	glucose	HMDB0000122	ENSG00000104835	SARS2	FALSE
110571	MR-IVW	GCST90200440	glucose	12374_8_PAFAH1B3_PA1B3	12374_8_PAFAH1B3_PA1B3	1	0.0747782	0.087932	0.395097	DeCODE	Q15102	Chen et al.	glucose	HMDB0000122	ENSG00000079462	PAFAH1B3	FALSE
110572	MR-IVW	GCST90200440	glucose	12395_86_DARS2_SYDM	12395_86_DARS2_SYDM	1	0.0110825	0.0879329	0.899706	DeCODE	Q6PI48	Chen et al.	glucose	HMDB0000122	ENSG00000117593	DARS2	FALSE
110573	MR-IVW	GCST90200440	glucose	12422_143_ALOX15B_LX15B	12422_143_ALOX15B_LX15B	1	-0.0306826	0.0879327	0.72714	DeCODE	O15296	Chen et al.	glucose	HMDB0000122	ENSG00000179593	ALOX15B	FALSE
110574	MR-IVW	GCST90200440	glucose	12425_104_ARF6_ARF6	12425_104_ARF6_ARF6	1	-0.131529	0.0879301	0.134697	DeCODE	P62330	Chen et al.	glucose	HMDB0000122	ENSG00000165527	ARF6	FALSE
110575	MR-IVW	GCST90200440	glucose	12428_2_LYPLAL1_LYPL1	12428_2_LYPLAL1_LYPL1	1	-0.132392	0.0879301	0.132158	DeCODE	Q5VWZ2	Chen et al.	glucose	HMDB0000122	ENSG00000143353	LYPLAL1	FALSE
110576	MR-IVW	GCST90200440	glucose	12450_42_PMVK_PMVK	12450_42_PMVK_PMVK	1	-0.0694229	0.0879321	0.429817	DeCODE	Q15126	Chen et al.	glucose	HMDB0000122	ENSG00000163344	PMVK	FALSE
110577	MR-IVW	GCST90200440	glucose	12462_20_SETMAR_SETMR	12462_20_SETMAR_SETMR	1	0.119266	0.0879306	0.174982	DeCODE	Q53H47	Chen et al.	glucose	HMDB0000122	ENSG00000170364	SETMAR	FALSE
110578	MR-IVW	GCST90200440	glucose	12476_50_TIGAR_TIGAR	12476_50_TIGAR_TIGAR	1	-0.0553742	0.0879324	0.528867	DeCODE	Q9NQ88	Chen et al.	glucose	HMDB0000122	ENSG00000078237	TIGAR	FALSE
110579	MR-IVW	GCST90200440	glucose	12507_16_ITPKC_IP3KC	12507_16_ITPKC_IP3KC	1	0.00385743	0.0879329	0.96501	DeCODE	Q96DU7	Chen et al.	glucose	HMDB0000122	ENSG00000086544	ITPKC	FALSE
110580	MR-IVW	GCST90200440	glucose	12515_45_UCK2_UCK2	12515_45_UCK2_UCK2	1	-0.00292756	0.0879329	0.973441	DeCODE	Q9BZX2	Chen et al.	glucose	HMDB0000122	ENSG00000143179	UCK2	FALSE
110581	MR-IVW	GCST90200440	glucose	12524_18_SAT2_SAT2	12524_18_SAT2_SAT2	1	-0.0718107	0.0879321	0.414122	DeCODE	Q96F10	Chen et al.	glucose	HMDB0000122	ENSG00000141504	SAT2	FALSE
110582	MR-IVW	GCST90200440	glucose	12581_39_IMPA2_IMPA2	12581_39_IMPA2_IMPA2	1	-0.0210424	0.0879328	0.810873	DeCODE	O14732	Chen et al.	glucose	HMDB0000122	ENSG00000141401	IMPA2	FALSE
110583	MR-IVW	GCST90200440	glucose	12632_14_NAT1_ARY1	12632_14_NAT1_ARY1	1	-0.090689	0.0879316	0.302373	DeCODE	P18440	Chen et al.	glucose	HMDB0000122	ENSG00000171428	NAT1	FALSE
110584	MR-IVW	GCST90200440	glucose	12636_113_SMYD2_SMYD2	12636_113_SMYD2_SMYD2	1	-0.0039321	0.0879329	0.964333	DeCODE	Q9NRG4	Chen et al.	glucose	HMDB0000122	ENSG00000143499	SMYD2	FALSE
110585	MR-IVW	GCST90200440	glucose	12637_7_CRAT_CACP	12637_7_CRAT_CACP	1	-0.0861347	0.0879317	0.327302	DeCODE	P43155	Chen et al.	glucose	HMDB0000122	ENSG00000095321	CRAT	FALSE
110586	MR-IVW	GCST90200440	glucose	12641_3_INPP5B_I5P2	12641_3_INPP5B_I5P2	1	-0.0849703	0.0879317	0.333884	DeCODE	P32019	Chen et al.	glucose	HMDB0000122	ENSG00000204084	INPP5B	FALSE
110587	MR-IVW	GCST90200440	glucose	12644_63_ADSS_PURA2	12644_63_ADSS_PURA2	1	-0.0345223	0.0879327	0.694616	DeCODE	P30520	Chen et al.	glucose	HMDB0000122	ENSG00000035687	ADSS	FALSE
110588	MR-IVW	GCST90200440	glucose	12647_52_SETD2_SETD2	12647_52_SETD2_SETD2	1	0.0215143	0.0879328	0.806714	DeCODE	Q9BYW2	Chen et al.	glucose	HMDB0000122	ENSG00000181555	SETD2	FALSE
110589	MR-IVW	GCST90200440	glucose	12658_72_PANK3_PANK3	12658_72_PANK3_PANK3	1	-0.081479	0.0879318	0.354126	DeCODE	Q9H999	Chen et al.	glucose	HMDB0000122	ENSG00000120137	PANK3	FALSE
110590	MR-IVW	GCST90200440	glucose	12667_2_GDA_GUAD	12667_2_GDA_GUAD	1	-0.120659	0.0879306	0.17	DeCODE	Q9Y2T3	Chen et al.	glucose	HMDB0000122	ENSG00000119125	GDA	FALSE
110591	MR-IVW	GCST90200440	glucose	12675_14_DARS_SYDC	12675_14_DARS_SYDC	1	-0.0707793	0.0879321	0.42086	DeCODE	P14868	Chen et al.	glucose	HMDB0000122	ENSG00000115866	DARS	FALSE
110592	MR-IVW	GCST90200440	glucose	12686_15_MPST_THTM	12686_15_MPST_THTM	1	-0.153217	0.0879291	0.0814194	DeCODE	P25325	Chen et al.	glucose	HMDB0000122	ENSG00000128309	MPST	FALSE
110593	MR-IVW	GCST90200440	glucose	12691_44_SHMT2_GLYM	12691_44_SHMT2_GLYM	1	-0.0223799	0.0879328	0.7991	DeCODE	P34897	Chen et al.	glucose	HMDB0000122	ENSG00000182199	SHMT2	FALSE
110594	MR-IVW	GCST90200440	glucose	12692_56_DOT1L_DOT1L	12692_56_DOT1L_DOT1L	1	-0.0169917	0.0879328	0.846775	DeCODE	Q8TEK3	Chen et al.	glucose	HMDB0000122	ENSG00000104885	DOT1L	FALSE
110595	MR-IVW	GCST90200440	glucose	12697_30_PIP4K2A_PI42A	12697_30_PIP4K2A_PI42A	1	-0.0647857	0.0879322	0.461263	DeCODE	P48426	Chen et al.	glucose	HMDB0000122	ENSG00000150867	PIP4K2A	FALSE
110596	MR-IVW	GCST90200440	glucose	12700_9_ACLY_ACLY	12700_9_ACLY_ACLY	1	-0.0809767	0.0879318	0.357101	DeCODE	P53396	Chen et al.	glucose	HMDB0000122	ENSG00000131473	ACLY	FALSE
110597	MR-IVW	GCST90200440	glucose	12786_61_GPCPD1_GDE5	12786_61_GPCPD1_GDE5	1	-0.0732167	0.087932	0.405041	DeCODE	Q9NPB8	Chen et al.	glucose	HMDB0000122	ENSG00000125772	GPCPD1	FALSE
110598	MR-IVW	GCST90200440	glucose	12812_25_ACYP2_ACYP2	12812_25_ACYP2_ACYP2	1	-0.072459	0.087932	0.40992	DeCODE	P14621	Chen et al.	glucose	HMDB0000122	ENSG00000170634	ACYP2	FALSE
110599	MR-IVW	GCST90200440	glucose	12815_9_IARS_SYIC	12815_9_IARS_SYIC	1	-0.112899	0.0879308	0.199157	DeCODE	P41252	Chen et al.	glucose	HMDB0000122	ENSG00000196305	IARS	FALSE
110600	MR-IVW	GCST90200440	glucose	12818_159_SLC14A2_UT2	12818_159_SLC14A2_UT2	1	-0.0725033	0.087932	0.409634	DeCODE	Q15849	Chen et al.	glucose	HMDB0000122	ENSG00000132874	SLC14A2	FALSE
110601	MR-IVW	GCST90200440	glucose	12881_17_RDH16_RDH16	12881_17_RDH16_RDH16	1	-0.0656864	0.0879322	0.455056	DeCODE	O75452	Chen et al.	glucose	HMDB0000122	ENSG00000139547	RDH16	FALSE
110602	MR-IVW	GCST90200440	glucose	12895_28_DGKB_DGKB	12895_28_DGKB_DGKB	1	-0.0937106	0.0879315	0.286549	DeCODE	Q9Y6T7	Chen et al.	glucose	HMDB0000122	ENSG00000136267	DGKB	FALSE
110603	MR-IVW	GCST90200440	glucose	12960_9_GCK_HXK4	12960_9_GCK_HXK4	1	-0.136851	0.0879299	0.119622	DeCODE	P35557	Chen et al.	glucose	HMDB0000122	ENSG00000106633	GCK	FALSE
110604	MR-IVW	GCST90200440	glucose	13059_33_RFK_RIFK	13059_33_RFK_RIFK	1	0.0741972	0.087932	0.39878	DeCODE	Q969G6	Chen et al.	glucose	HMDB0000122	ENSG00000135002	RFK	FALSE
110605	MR-IVW	GCST90200440	glucose	13083_18_VARS_SYVC	13083_18_VARS_SYVC	1	-0.141761	0.0879297	0.106917	DeCODE	P26640	Chen et al.	glucose	HMDB0000122	ENSG00000204394	VARS1	FALSE
110606	MR-IVW	GCST90200440	glucose	13130_150_HK2_HXK2	13130_150_HK2_HXK2	1	-0.104425	0.0879311	0.234999	DeCODE	P52789	Chen et al.	glucose	HMDB0000122	ENSG00000159399	HK2	FALSE
110607	MR-IVW	GCST90200440	glucose	13131_5_HK1_HXK1	13131_5_HK1_HXK1	1	-0.109241	0.087931	0.214107	DeCODE	P19367	Chen et al.	glucose	HMDB0000122	ENSG00000156515	HK1	FALSE
110608	MR-IVW	GCST90200440	glucose	13430_50_SLC14A1_UT1	13430_50_SLC14A1_UT1	1	-0.109082	0.0879272	0.214755	DeCODE	Q13336	Chen et al.	glucose	HMDB0000122	ENSG00000141469	SLC14A1	FALSE
110609	MR-IVW	GCST90200440	glucose	13473_55_ITPKA_IP3KA	13473_55_ITPKA_IP3KA	1	-0.0558283	0.0879287	0.525476	DeCODE	P23677	Chen et al.	glucose	HMDB0000122	ENSG00000137825	ITPKA	FALSE
110610	MR-IVW	GCST90200440	glucose	13494_6_CERS5_CERS5	13494_6_CERS5_CERS5	1	-0.0619772	0.0879285	0.480898	DeCODE	Q8N5B7	Chen et al.	glucose	HMDB0000122	ENSG00000139624	CERS5	FALSE
110611	MR-IVW	GCST90200440	glucose	13498_1_MIOX_MIOX	13498_1_MIOX_MIOX	1	0.0321762	0.087929	0.714414	DeCODE	Q9UGB7	Chen et al.	glucose	HMDB0000122	ENSG00000100253	MIOX	FALSE
110612	MR-IVW	GCST90200440	glucose	13595_20_THTPA_THTPA	13595_20_THTPA_THTPA	1	-0.0229435	0.0879291	0.794145	DeCODE	Q9BU02	Chen et al.	glucose	HMDB0000122	ENSG00000259431	THTPA	FALSE
110613	MR-IVW	GCST90200440	glucose	13596_3_RAB27B_RB27B	13596_3_RAB27B_RB27B	1	-0.128958	0.0879265	0.142471	DeCODE	O00194	Chen et al.	glucose	HMDB0000122	ENSG00000041353	RAB27B	FALSE
110614	MR-IVW	GCST90200440	glucose	13623_4_MLL2_MLL2	13623_4_MLL2_MLL2	1	-0.10048	0.0879275	0.253137	DeCODE	O14686	Chen et al.	glucose	HMDB0000122	ENSG00000167548	KMT2D	FALSE
110615	MR-IVW	GCST90200440	glucose	13624_17_NADK_NADK	13624_17_NADK_NADK	1	0.0228368	0.0879291	0.795081	DeCODE	O95544	Chen et al.	glucose	HMDB0000122	ENSG00000008130	NADK	FALSE
110616	MR-IVW	GCST90200440	glucose	13689_2_ODC1_Ornithine_decarboxylase	13689_2_ODC1_Ornithine_decarboxylase	1	-0.0610265	0.0879211	0.487616	DeCODE	P11926	Chen et al.	glucose	HMDB0000122	ENSG00000115758	ODC1	FALSE
110617	MR-IVW	GCST90200440	glucose	13936_24_PGK2_PGK2	13936_24_PGK2_PGK2	1	-0.0509314	0.0879213	0.562397	DeCODE	P07205	Chen et al.	glucose	HMDB0000122	ENSG00000170950	PGK2	FALSE
110618	MR-IVW	GCST90200440	glucose	13941_82_FARS2_SYFM	13941_82_FARS2_SYFM	1	-0.0108716	0.0879217	0.901592	DeCODE	O95363	Chen et al.	glucose	HMDB0000122	ENSG00000145982	FARS2	FALSE
110619	MR-IVW	GCST90200440	glucose	13947_371_NUDT12_NUD12	13947_371_NUDT12_NUD12	1	-0.146945	0.0879182	0.0946469	DeCODE	Q9BQG2	Chen et al.	glucose	HMDB0000122	ENSG00000112874	NUDT12	FALSE
110620	MR-IVW	GCST90200440	glucose	13990_1_PC_pyruvate_carboxylase	13990_1_PC_pyruvate_carboxylase	1	-0.0739157	0.0879208	0.400512	DeCODE	P11498	Chen et al.	glucose	HMDB0000122	ENSG00000173599	PC	FALSE
110621	MR-IVW	GCST90200440	glucose	13998_26_ADSSL1_PURA1	13998_26_ADSSL1_PURA1	1	-0.0546616	0.0879212	0.534132	DeCODE	Q8N142	Chen et al.	glucose	HMDB0000122	ENSG00000185100	ADSSL1	FALSE
110622	MR-IVW	GCST90200440	glucose	14006_36_GNMT_GNMT	14006_36_GNMT_GNMT	1	-0.103291	0.08792	0.240064	DeCODE	Q14749	Chen et al.	glucose	HMDB0000122	ENSG00000124713	GNMT	FALSE
110623	MR-IVW	GCST90200440	glucose	14048_7_IL1RAP_IL_1_R_AcP	14048_7_IL1RAP_IL_1_R_AcP	1	0.080481	0.0879207	0.359991	DeCODE	Q9NPH3	Chen et al.	glucose	HMDB0000122	ENSG00000196083	IL1RAP	FALSE
110624	MR-IVW	GCST90200440	glucose	14079_14_IL18R1_IL_18_Ra	14079_14_IL18R1_IL_18_Ra	1	-0.0055134	0.0879217	0.949999	DeCODE	Q13478	Chen et al.	glucose	HMDB0000122	ENSG00000115604	IL18R1	FALSE
110625	MR-IVW	GCST90200440	glucose	14083_25_SEPHS1_SPS1	14083_25_SEPHS1_SPS1	1	-0.148324	0.0879182	0.0915907	DeCODE	P49903	Chen et al.	glucose	HMDB0000122	ENSG00000086475	SEPHS1	FALSE
110626	MR-IVW	GCST90200440	glucose	14098_28_CARS_SYCC	14098_28_CARS_SYCC	1	-0.113179	0.0879196	0.19799	DeCODE	P49589	Chen et al.	glucose	HMDB0000122	ENSG00000110619	CARS	FALSE
110627	MR-IVW	GCST90200440	glucose	14226_120_BHMT2_BHMT2	14226_120_BHMT2_BHMT2	1	-0.0782417	0.0879207	0.373513	DeCODE	Q9H2M3	Chen et al.	glucose	HMDB0000122	ENSG00000132840	BHMT2	FALSE
110628	MR-IVW	GCST90200440	glucose	14271_23_RAB6B_RAB6B	14271_23_RAB6B_RAB6B	1	-0.0551674	0.0879212	0.530355	DeCODE	Q9NRW1	Chen et al.	glucose	HMDB0000122	ENSG00000154917	RAB6B	FALSE
110629	MR-IVW	GCST90200440	glucose	14287_6_RAB5C_RAB5C	14287_6_RAB5C_RAB5C	1	-0.0698738	0.0879209	0.426768	DeCODE	P51148	Chen et al.	glucose	HMDB0000122	ENSG00000108774	RAB5C	FALSE
110630	MR-IVW	GCST90200440	glucose	14332_3_RALA_RALA	14332_3_RALA_RALA	1	-0.109725	0.0879198	0.212028	DeCODE	P11233	Chen et al.	glucose	HMDB0000122	ENSG00000006451	RALA	FALSE
110631	MR-IVW	GCST90200440	glucose	15414_316_LDHA_LDHA	15414_316_LDHA_LDHA	1	-0.197223	0.0879155	0.0248762	DeCODE	P00338	Chen et al.	glucose	HMDB0000122	ENSG00000134333	LDHA	FALSE
110632	MR-IVW	GCST90200440	glucose	15426_5_NEU1_NEUR1	15426_5_NEU1_NEUR1	1	0.0325143	0.0879215	0.711524	DeCODE	Q99519	Chen et al.	glucose	HMDB0000122	ENSG00000204386	NEU1	FALSE
110633	MR-IVW	GCST90200440	glucose	15431_31_OTC_OTCase	15431_31_OTC_OTCase	1	-0.218087	0.0879141	0.013113	DeCODE	P00480	Chen et al.	glucose	HMDB0000122	ENSG00000036473	OTC	FALSE
110634	MR-IVW	GCST90200440	glucose	15435_4_PNP_PNP	15435_4_PNP_PNP	1	-0.0422501	0.0879214	0.630841	DeCODE	P00491	Chen et al.	glucose	HMDB0000122	ENSG00000198805	PNP	FALSE
110635	MR-IVW	GCST90200440	glucose	15457_14_ANPEP_Aminopeptidase_N	15457_14_ANPEP_Aminopeptidase_N	1	-0.0490442	0.0879213	0.576968	DeCODE	P15144	Chen et al.	glucose	HMDB0000122	ENSG00000166825	ANPEP	FALSE
110636	MR-IVW	GCST90200440	glucose	15480_2_VNN2_VNN2	15480_2_VNN2_VNN2	1	-0.0206055	0.0879216	0.814704	DeCODE	O95498	Chen et al.	glucose	HMDB0000122	ENSG00000112303	VNN2	FALSE
110637	MR-IVW	GCST90200440	glucose	15487_164_CES1_carboxylesterase__liver	15487_164_CES1_carboxylesterase__liver	1	-0.181829	0.0879164	0.0386211	DeCODE	P23141	Chen et al.	glucose	HMDB0000122	ENSG00000198848	CES1	FALSE
110638	MR-IVW	GCST90200440	glucose	15514_26_BCHE_Pseudocholinesterase	15514_26_BCHE_Pseudocholinesterase	1	-0.0244171	0.0879216	0.781232	DeCODE	P06276	Chen et al.	glucose	HMDB0000122	ENSG00000114200	BCHE	FALSE
110639	MR-IVW	GCST90200440	glucose	15526_33_GSS_GSHB	15526_33_GSS_GSHB	1	-0.0581315	0.0879212	0.508499	DeCODE	P48637	Chen et al.	glucose	HMDB0000122	ENSG00000100983	GSS	FALSE
110640	MR-IVW	GCST90200440	glucose	15542_19_CKMT1A_KCRU	15542_19_CKMT1A_KCRU	1	-0.117499	0.0879195	0.181407	DeCODE	P12532	Chen et al.	glucose	HMDB0000122	ENSG00000237289	CKMT1A	FALSE
110641	MR-IVW	GCST90200440	glucose	15553_22_ACHE_ACES	15553_22_ACHE_ACES	1	0.01061	0.0879217	0.903948	DeCODE	P22303	Chen et al.	glucose	HMDB0000122	ENSG00000087085	ACHE	FALSE
110642	MR-IVW	GCST90200440	glucose	15556_49_AMY2B_Alpha_amylase_2B	15556_49_AMY2B_Alpha_amylase_2B	1	0.151381	0.087918	0.0850989	DeCODE	P19961	Chen et al.	glucose	HMDB0000122	ENSG00000240038	AMY2B	FALSE
110643	MR-IVW	GCST90200440	glucose	15588_17_GLA_galactosidase__alpha	15588_17_GLA_galactosidase__alpha	1	-0.00766584	0.0879217	0.930521	DeCODE	P06280	Chen et al.	glucose	HMDB0000122	ENSG00000102393	GLA	FALSE
110644	MR-IVW	GCST90200440	glucose	15607_56_PKLR_KPYR	15607_56_PKLR_KPYR	1	0.0264383	0.0879216	0.76364	DeCODE	P30613	Chen et al.	glucose	HMDB0000122	ENSG00000143627	PKLR	FALSE
110645	MR-IVW	GCST90200440	glucose	16015_19_GPT_ALT	16015_19_GPT_ALT	1	-0.152413	0.087918	0.0829926	DeCODE	P24298	Chen et al.	glucose	HMDB0000122	ENSG00000167701	GPT	FALSE
110646	MR-IVW	GCST90200440	glucose	16769_20_RAC3_RAC3	16769_20_RAC3_RAC3	1	-0.101329	0.0879201	0.249109	DeCODE	P60763	Chen et al.	glucose	HMDB0000122	ENSG00000169750	RAC3	FALSE
110647	MR-IVW	GCST90200440	glucose	16809_1_NME4_NDKM	16809_1_NME4_NDKM	1	-0.0753933	0.0879208	0.391161	DeCODE	O00746	Chen et al.	glucose	HMDB0000122	ENSG00000103202	NME4	FALSE
110648	MR-IVW	GCST90200440	glucose	16857_2_RAB2A_RAB2A	16857_2_RAB2A_RAB2A	1	-0.102226	0.08792	0.244944	DeCODE	P61019	Chen et al.	glucose	HMDB0000122	ENSG00000104388	RAB2A	FALSE
110649	MR-IVW	GCST90200440	glucose	16863_47_NANP_NANP	16863_47_NANP_NANP	1	-0.00543913	0.0879217	0.950672	DeCODE	Q8TBE9	Chen et al.	glucose	HMDB0000122	ENSG00000170191	NANP	FALSE
110650	MR-IVW	GCST90200440	glucose	16877_19_MSRB2_MSRB2	16877_19_MSRB2_MSRB2	1	-0.0346018	0.0879215	0.693911	DeCODE	Q9Y3D2	Chen et al.	glucose	HMDB0000122	ENSG00000148450	MSRB2	FALSE
110651	MR-IVW	GCST90200440	glucose	16883_57_RAB4A_RAB4A	16883_57_RAB4A_RAB4A	1	-0.106221	0.0879199	0.226989	DeCODE	P20338	Chen et al.	glucose	HMDB0000122	ENSG00000168118	RAB4A	FALSE
110652	MR-IVW	GCST90200440	glucose	16932_5_SULT1E1_SULT_1E	16932_5_SULT1E1_SULT_1E	1	0.00473716	0.0879217	0.957031	DeCODE	P49888	Chen et al.	glucose	HMDB0000122	ENSG00000109193	SULT1E1	FALSE
110653	MR-IVW	GCST90200440	glucose	17148_7_BLVRB_BLVRB	17148_7_BLVRB_BLVRB	1	0.148872	0.0879181	0.0903989	DeCODE	P30043	Chen et al.	glucose	HMDB0000122	ENSG00000090013	BLVRB	FALSE
110654	MR-IVW	GCST90200440	glucose	17204_17_PNMT_PNMT	17204_17_PNMT_PNMT	1	0.0113155	0.0879217	0.897595	DeCODE	Q3KPI0	Chen et al.	glucose	HMDB0000122	ENSG00000007129	CEACAM21	FALSE
110655	MR-IVW	GCST90200440	glucose	17205_21_RAB5A_RAB5A	17205_21_RAB5A_RAB5A	1	-0.0356172	0.0879215	0.685402	DeCODE	P20339	Chen et al.	glucose	HMDB0000122	ENSG00000144566	RAB5A	FALSE
110656	MR-IVW	GCST90200440	glucose	17209_27_SULT2B1_ST2B1	17209_27_SULT2B1_ST2B1	1	-0.046072	0.0879214	0.600269	DeCODE	O00204	Chen et al.	glucose	HMDB0000122	ENSG00000088002	SULT2B1	FALSE
110657	MR-IVW	GCST90200440	glucose	17325_10_GUK1_KGUA	17325_10_GUK1_KGUA	1	-0.0153378	0.0879217	0.861513	DeCODE	Q16774	Chen et al.	glucose	HMDB0000122	ENSG00000143774	GUK1	FALSE
110658	MR-IVW	GCST90200440	glucose	17333_20_ACADM_ACADM	17333_20_ACADM_ACADM	1	-0.0118989	0.0879217	0.892347	DeCODE	P11310	Chen et al.	glucose	HMDB0000122	ENSG00000117054	ACADM	FALSE
110659	MR-IVW	GCST90200440	glucose	17357_33_SEPSECS_SPCS	17357_33_SEPSECS_SPCS	1	0.0256652	0.0879216	0.770355	DeCODE	Q9HD40	Chen et al.	glucose	HMDB0000122	ENSG00000109618	SEPSECS	FALSE
110660	MR-IVW	GCST90200440	glucose	17398_55_HMOX1_HO_1	17398_55_HMOX1_HO_1	1	-0.0567302	0.0879212	0.518772	DeCODE	P09601	Chen et al.	glucose	HMDB0000122	ENSG00000100292	HMOX1	FALSE
110661	MR-IVW	GCST90200440	glucose	17441_4_ALPI_Alkaline_phosphatase__intestine	17441_4_ALPI_Alkaline_phosphatase__intestine	1	0.0160254	0.0879217	0.855372	DeCODE	P09923	Chen et al.	glucose	HMDB0000122	ENSG00000163295	ALPI	FALSE
110662	MR-IVW	GCST90200440	glucose	17450_51_HARS_Histidyl_tRNA_synthetase	17450_51_HARS_Histidyl_tRNA_synthetase	1	-0.104394	0.08792	0.235077	DeCODE	P12081	Chen et al.	glucose	HMDB0000122	ENSG00000170445	HARS	FALSE
110663	MR-IVW	GCST90200440	glucose	17466_72_ACSF2_ACSF2	17466_72_ACSF2_ACSF2	1	-0.00760208	0.0879217	0.931097	DeCODE	Q96CM8	Chen et al.	glucose	HMDB0000122	ENSG00000167107	ACSF2	FALSE
110664	MR-IVW	GCST90200440	glucose	17467_1_DHRS9_DHRS9	17467_1_DHRS9_DHRS9	1	-0.0549811	0.0879212	0.531745	DeCODE	Q9BPW9	Chen et al.	glucose	HMDB0000122	ENSG00000073737	DHRS9	FALSE
110665	MR-IVW	GCST90200440	glucose	17495_141_SIRT3_SIR3	17495_141_SIRT3_SIR3	1	-0.0277601	0.0879216	0.752202	DeCODE	Q9NTG7	Chen et al.	glucose	HMDB0000122	ENSG00000142082	SIRT3	FALSE
110666	MR-IVW	GCST90200440	glucose	17509_6_HPD_HPPD	17509_6_HPD_HPPD	1	0.0438143	0.0879214	0.618248	DeCODE	P32754	Chen et al.	glucose	HMDB0000122	ENSG00000158104	HPD	FALSE
110667	MR-IVW	GCST90200440	glucose	17675_17_ACOT13_ACO13	17675_17_ACOT13_ACO13	1	-0.049615	0.0879213	0.572543	DeCODE	Q9NPJ3	Chen et al.	glucose	HMDB0000122	ENSG00000112304	ACOT13	FALSE
110668	MR-IVW	GCST90200440	glucose	17744_31_RAB11A_RB11A	17744_31_RAB11A_RB11A	1	-0.0677467	0.087921	0.440979	DeCODE	P62491	Chen et al.	glucose	HMDB0000122	ENSG00000103769	RAB11A	FALSE
110669	MR-IVW	GCST90200440	glucose	17752_24_ARG2_Arginase	17752_24_ARG2_Arginase	1	0.00511959	0.0879217	0.953566	DeCODE	P78540	Chen et al.	glucose	HMDB0000122	ENSG00000081181	ARG2	FALSE
110670	MR-IVW	GCST90200440	glucose	17789_1_QPRT_NADC	17789_1_QPRT_NADC	1	-0.0255151	0.0879216	0.771661	DeCODE	Q15274	Chen et al.	glucose	HMDB0000122	ENSG00000103485	QPRT	FALSE
110671	MR-IVW	GCST90200440	glucose	17792_158_ALDH5A1_SSDH	17792_158_ALDH5A1_SSDH	1	-0.0486378	0.0879213	0.580129	DeCODE	P51649	Chen et al.	glucose	HMDB0000122	ENSG00000112294	ALDH5A1	FALSE
110672	MR-IVW	GCST90200440	glucose	17814_8_BPNT1_BPNT1	17814_8_BPNT1_BPNT1	1	-0.0505658	0.0879213	0.565206	DeCODE	O95861	Chen et al.	glucose	HMDB0000122	ENSG00000162813	BPNT1	FALSE
110673	MR-IVW	GCST90200440	glucose	17822_57_RERG_RERG	17822_57_RERG_RERG	1	-0.0261014	0.0879216	0.766565	DeCODE	Q96A58	Chen et al.	glucose	HMDB0000122	ENSG00000134533	RERG	FALSE
110674	MR-IVW	GCST90200440	glucose	17843_30_PPCS_PPCS	17843_30_PPCS_PPCS	1	-0.0733665	0.0879208	0.404021	DeCODE	Q9HAB8	Chen et al.	glucose	HMDB0000122	ENSG00000127125	PPCS	FALSE
110675	MR-IVW	GCST90200440	glucose	17857_6_ACADL_ACADL	17857_6_ACADL_ACADL	1	0.00349363	0.0879217	0.968304	DeCODE	P28330	Chen et al.	glucose	HMDB0000122	ENSG00000115361	ACADL	FALSE
110676	MR-IVW	GCST90200440	glucose	18170_46_PYCR1_P5CR1	18170_46_PYCR1_P5CR1	1	-0.103405	0.08792	0.239546	DeCODE	P32322	Chen et al.	glucose	HMDB0000122	ENSG00000183010	PYCR1	FALSE
110677	MR-IVW	GCST90200440	glucose	18178_13_SARS_SYSC	18178_13_SARS_SYSC	1	-0.120839	0.0879194	0.169309	DeCODE	P49591	Chen et al.	glucose	HMDB0000122	ENSG00000031698	SARS	FALSE
110678	MR-IVW	GCST90200440	glucose	18179_56_SMS_SPSY	18179_56_SMS_SPSY	1	0.0215445	0.0879216	0.806424	DeCODE	P52788	Chen et al.	glucose	HMDB0000122	ENSG00000102172	SMS	FALSE
110679	MR-IVW	GCST90200440	glucose	18184_28_GMPS_GUAA	18184_28_GMPS_GUAA	1	-0.0556694	0.0879212	0.52662	DeCODE	P49915	Chen et al.	glucose	HMDB0000122	ENSG00000163655	GMPS	FALSE
110680	MR-IVW	GCST90200440	glucose	18186_15_TARS_SYTC	18186_15_TARS_SYTC	1	-0.104547	0.0879199	0.234393	DeCODE	P26639	Chen et al.	glucose	HMDB0000122	ENSG00000113407	TARS	FALSE
110681	MR-IVW	GCST90200440	glucose	18187_16_ASPA_ACY2	18187_16_ASPA_ACY2	1	-0.114744	0.0879196	0.191857	DeCODE	P45381	Chen et al.	glucose	HMDB0000122	ENSG00000108381	ASPA	FALSE
110682	MR-IVW	GCST90200440	glucose	18188_12_GATM_GATM	18188_12_GATM_GATM	1	-0.0598802	0.0879211	0.495829	DeCODE	P50440	Chen et al.	glucose	HMDB0000122	ENSG00000171766	GATM	FALSE
110683	MR-IVW	GCST90200440	glucose	18197_97_CKMT2_KCRS	18197_97_CKMT2_KCRS	1	-0.0638482	0.087921	0.467716	DeCODE	P17540	Chen et al.	glucose	HMDB0000122	ENSG00000131730	CKMT2	FALSE
110684	MR-IVW	GCST90200440	glucose	18232_42_PIP4K2B_PI42B	18232_42_PIP4K2B_PI42B	1	-0.0532161	0.0879212	0.545	DeCODE	P78356	Chen et al.	glucose	HMDB0000122	ENSG00000276293	PIP4K2B	FALSE
110685	MR-IVW	GCST90200440	glucose	18297_8_MRAS_RASM	18297_8_MRAS_RASM	1	-0.0647608	0.087921	0.461378	DeCODE	Q8IXB1	Chen et al.	glucose	HMDB0000122	ENSG00000077232	DNAJC10	FALSE
110686	MR-IVW	GCST90200440	glucose	18309_18_CS_CISY	18309_18_CS_CISY	1	-0.00558103	0.0879217	0.949386	DeCODE	O75390	Chen et al.	glucose	HMDB0000122	ENSG00000062485	CS	FALSE
110687	MR-IVW	GCST90200440	glucose	18322_15_JMJD6_JMJD6	18322_15_JMJD6_JMJD6	1	-0.0936097	0.0879203	0.287007	DeCODE	Q6NYC1	Chen et al.	glucose	HMDB0000122	ENSG00000070495	JMJD6	FALSE
110688	MR-IVW	GCST90200440	glucose	18324_61_SUOX_SUOX	18324_61_SUOX_SUOX	1	-0.0915933	0.0879204	0.297515	DeCODE	P51687	Chen et al.	glucose	HMDB0000122	ENSG00000139531	SUOX	FALSE
110689	MR-IVW	GCST90200440	glucose	18328_36_PYCR2_P5CR2	18328_36_PYCR2_P5CR2	1	-0.0936073	0.0879203	0.287019	DeCODE	Q96C36	Chen et al.	glucose	HMDB0000122	ENSG00000143811	PYCR2	FALSE
110690	MR-IVW	GCST90200440	glucose	18329_4_PRPS2_PRPS2	18329_4_PRPS2_PRPS2	1	0.0268518	0.0879216	0.760057	DeCODE	P11908	Chen et al.	glucose	HMDB0000122	ENSG00000101911	PRPS2	FALSE
110691	MR-IVW	GCST90200440	glucose	18338_26_IDH1_IDH	18338_26_IDH1_IDH	1	-0.152088	0.087918	0.0836499	DeCODE	O75874	Chen et al.	glucose	HMDB0000122	ENSG00000138413	IDH1	FALSE
110692	MR-IVW	GCST90200440	glucose	18342_2_PSAT1_SERC	18342_2_PSAT1_SERC	1	-0.168239	0.0879172	0.0556708	DeCODE	Q9Y617	Chen et al.	glucose	HMDB0000122	ENSG00000135069	PSAT1	FALSE
110693	MR-IVW	GCST90200440	glucose	18382_109_COMT_Catechol_O_methyltransferase	18382_109_COMT_Catechol_O_methyltransferase	1	-0.152646	0.087918	0.0825219	DeCODE	P21964	Chen et al.	glucose	HMDB0000122	ENSG00000093010	COMT	FALSE
110694	MR-IVW	GCST90200440	glucose	18398_1_AKR1D1_AK1D1	18398_1_AKR1D1_AK1D1	1	-0.0489253	0.0879213	0.577892	DeCODE	P51857	Chen et al.	glucose	HMDB0000122	ENSG00000122787	AKR1D1	FALSE
110695	MR-IVW	GCST90200440	glucose	18401_18_ALKBH3_ALKB3	18401_18_ALKBH3_ALKB3	1	-0.0818674	0.0879206	0.351775	DeCODE	Q96Q83	Chen et al.	glucose	HMDB0000122	ENSG00000166199	ALKBH3	FALSE
110696	MR-IVW	GCST90200440	glucose	18403_25_AMPD2_AMPD2	18403_25_AMPD2_AMPD2	1	-0.162074	0.0879175	0.0652594	DeCODE	Q01433	Chen et al.	glucose	HMDB0000122	ENSG00000116337	AMPD2	FALSE
110697	MR-IVW	GCST90200440	glucose	18422_41_MVD_ERG19	18422_41_MVD_ERG19	1	0.112528	0.0879197	0.200583	DeCODE	P53602	Chen et al.	glucose	HMDB0000122	ENSG00000167508	MVD	FALSE
110698	MR-IVW	GCST90200440	glucose	18432_32_RALB_RALB	18432_32_RALB_RALB	1	-0.0721275	0.0879209	0.412006	DeCODE	P11234	Chen et al.	glucose	HMDB0000122	ENSG00000144118	RALB	FALSE
110699	MR-IVW	GCST90200440	glucose	18900_37_HRAS_H_ras__WT_	18900_37_HRAS_H_ras__WT_	1	-0.0371527	0.0879215	0.672611	DeCODE	P01112	Chen et al.	glucose	HMDB0000122	ENSG00000174775	HRAS	FALSE
110700	MR-IVW	GCST90200440	glucose	18917_53_AMY2A_Pancreatic_alpha_amylase	18917_53_AMY2A_Pancreatic_alpha_amylase	1	0.127903	0.0879191	0.14573	DeCODE	P04746	Chen et al.	glucose	HMDB0000122	ENSG00000243480	AMY2A	FALSE
110701	MR-IVW	GCST90200440	glucose	19114_8_TK2_KITM	19114_8_TK2_KITM	1	0.0205191	0.0879216	0.815467	DeCODE	O00142	Chen et al.	glucose	HMDB0000122	ENSG00000166548	TK2	FALSE
110702	MR-IVW	GCST90200440	glucose	19207_119_ADK_ADK	19207_119_ADK_ADK	1	-0.106317	0.0879199	0.226568	DeCODE	P55263	Chen et al.	glucose	HMDB0000122	ENSG00000156110	ADK	FALSE
110703	MR-IVW	GCST90200440	glucose	19222_124_RAB5B_RAB5B	19222_124_RAB5B_RAB5B	1	-0.0348902	0.0879215	0.69149	DeCODE	P61020	Chen et al.	glucose	HMDB0000122	ENSG00000111540	RAB5B	FALSE
110704	MR-IVW	GCST90200440	glucose	19223_6_RAB1A_RAB1A	19223_6_RAB1A_RAB1A	1	-0.0489454	0.0879213	0.577736	DeCODE	P62820	Chen et al.	glucose	HMDB0000122	ENSG00000138069	RAB1A	FALSE
110705	MR-IVW	GCST90200440	glucose	19239_5_ARF1_ARF1	19239_5_ARF1_ARF1	1	-0.088209	0.0879205	0.315725	DeCODE	P84077	Chen et al.	glucose	HMDB0000122	ENSG00000143761	ARF1	FALSE
110706	MR-IVW	GCST90200440	glucose	19249_18_KARS_SYK	19249_18_KARS_SYK	1	-0.12919	0.087919	0.141719	DeCODE	Q15046	Chen et al.	glucose	HMDB0000122	ENSG00000065427	KARS	FALSE
110707	MR-IVW	GCST90200440	glucose	19253_82_RAB2B_RAB2B	19253_82_RAB2B_RAB2B	1	0.0196717	0.0879216	0.822958	DeCODE	Q8WUD1	Chen et al.	glucose	HMDB0000122	ENSG00000129472	RAB2B	FALSE
110708	MR-IVW	GCST90200440	glucose	19254_125_GMPR_GMPR1	19254_125_GMPR_GMPR1	1	-0.0515036	0.0879213	0.558016	DeCODE	P36959	Chen et al.	glucose	HMDB0000122	ENSG00000137198	GMPR	FALSE
110709	MR-IVW	GCST90200440	glucose	19258_24_GCDH_GCDH	19258_24_GCDH_GCDH	1	-0.0707258	0.0879209	0.421151	DeCODE	Q92947	Chen et al.	glucose	HMDB0000122	ENSG00000105607	GCDH	FALSE
110710	MR-IVW	GCST90200440	glucose	19262_219_ACADVL_ACADV	19262_219_ACADVL_ACADV	1	-0.0536038	0.0879212	0.542074	DeCODE	P49748	Chen et al.	glucose	HMDB0000122	ENSG00000072778	ACADVL	FALSE
110711	MR-IVW	GCST90200440	glucose	19270_26_YARS_SYYC	19270_26_YARS_SYYC	1	-0.0995047	0.0879201	0.257734	DeCODE	P54577	Chen et al.	glucose	HMDB0000122	ENSG00000134684	YARS	FALSE
110712	MR-IVW	GCST90200440	glucose	19278_19_RAB1B_RAB1B	19278_19_RAB1B_RAB1B	1	-0.0875891	0.0879205	0.319138	DeCODE	Q9H0U4	Chen et al.	glucose	HMDB0000122	ENSG00000174903	RAB1B	FALSE
110713	MR-IVW	GCST90200440	glucose	19365_11_BCAT2_BCAT2	19365_11_BCAT2_BCAT2	1	-0.07466	0.0879208	0.395785	DeCODE	O15382	Chen et al.	glucose	HMDB0000122	ENSG00000105552	BCAT2	FALSE
110714	MR-IVW	GCST90200440	glucose	19376_74_NNMT_NNMT	19376_74_NNMT_NNMT	1	-0.0356298	0.0879215	0.685297	DeCODE	P40261	Chen et al.	glucose	HMDB0000122	ENSG00000166741	NNMT	FALSE
110715	MR-IVW	GCST90200440	glucose	19446_1_GMPR2_GMPR2	19446_1_GMPR2_GMPR2	1	-0.0768876	0.0879208	0.38184	DeCODE	Q9P2T1	Chen et al.	glucose	HMDB0000122	ENSG00000100938	GMPR2	FALSE
110716	MR-IVW	GCST90200440	glucose	19448_104_UPP1_UPP1	19448_104_UPP1_UPP1	1	-0.121688	0.0879193	0.166333	DeCODE	Q16831	Chen et al.	glucose	HMDB0000122	ENSG00000183696	UPP1	FALSE
110717	MR-IVW	GCST90200440	glucose	19467_3_RBKS_RBSK	19467_3_RBKS_RBSK	1	-0.123427	0.0879193	0.16036	DeCODE	Q9H477	Chen et al.	glucose	HMDB0000122	ENSG00000171174	RBKS	FALSE
110718	MR-IVW	GCST90200440	glucose	19483_16_KDSR_KDSR	19483_16_KDSR_KDSR	1	-0.153456	0.0879179	0.0809081	DeCODE	Q06136	Chen et al.	glucose	HMDB0000122	ENSG00000119537	KDSR	FALSE
110719	MR-IVW	GCST90200440	glucose	19496_1_NPL_NPL	19496_1_NPL_NPL	1	-0.0695206	0.0879209	0.429109	DeCODE	Q9BXD5	Chen et al.	glucose	HMDB0000122	ENSG00000135838	NPL	FALSE
110720	MR-IVW	GCST90200440	glucose	19504_22_DTYMK_KTHY	19504_22_DTYMK_KTHY	1	-0.077279	0.0879207	0.379422	DeCODE	P23919	Chen et al.	glucose	HMDB0000122	ENSG00000168393	DTYMK	FALSE
110721	MR-IVW	GCST90200440	glucose	19506_6_GLYAT_GLYAT	19506_6_GLYAT_GLYAT	1	-0.0809632	0.0879206	0.35712	DeCODE	Q6IB77	Chen et al.	glucose	HMDB0000122	ENSG00000149124	GLYAT	FALSE
110722	MR-IVW	GCST90200440	glucose	19518_12_HK3_HXK3	19518_12_HK3_HXK3	1	-0.11406	0.0879196	0.194522	DeCODE	P52790	Chen et al.	glucose	HMDB0000122	ENSG00000160883	HK3	FALSE
110723	MR-IVW	GCST90200440	glucose	2622_18_HMOX2_HO_2	2622_18_HMOX2_HO_2	1	-0.0697653	0.0879209	0.427486	DeCODE	P30519	Chen et al.	glucose	HMDB0000122	ENSG00000103415	HMOX2	FALSE
110724	MR-IVW	GCST90200440	glucose	2642_4_PAFAH1B2_PAFAH_beta_subunit	2642_4_PAFAH1B2_PAFAH_beta_subunit	1	-0.0601776	0.0879211	0.493691	DeCODE	P68402	Chen et al.	glucose	HMDB0000122	ENSG00000168092	PAFAH1B2	FALSE
110725	MR-IVW	GCST90200440	glucose	2870_29_RAC1_RAC1	2870_29_RAC1_RAC1	1	-0.0803823	0.0879207	0.36058	DeCODE	P63000	Chen et al.	glucose	HMDB0000122	ENSG00000136238	RAC1	FALSE
110726	MR-IVW	GCST90200440	glucose	2943_5_CYP3A4_Cytochrome_P450_3A4	2943_5_CYP3A4_Cytochrome_P450_3A4	1	-0.0504399	0.0879213	0.566175	DeCODE	P08684	Chen et al.	glucose	HMDB0000122	ENSG00000160868	CYP3A4	FALSE
110727	MR-IVW	GCST90200440	glucose	2991_9_IL1R1_IL_1_sRI	2991_9_IL1R1_IL_1_sRI	1	0.00419169	0.0879217	0.961975	DeCODE	P14778	Chen et al.	glucose	HMDB0000122	ENSG00000115594	IL1R1	FALSE
110728	MR-IVW	GCST90200440	glucose	2993_1_IL18RAP_IL_18_Rb	2993_1_IL18RAP_IL_18_Rb	1	-0.136134	0.0879187	0.121523	DeCODE	O95256	Chen et al.	glucose	HMDB0000122	ENSG00000115607	IL18RAP	FALSE
110729	MR-IVW	GCST90200440	glucose	2994_71_IL1RL2_IL_1Rrp2	2994_71_IL1RL2_IL_1Rrp2	1	-0.0949506	0.0879203	0.280159	DeCODE	Q9HB29	Chen et al.	glucose	HMDB0000122	ENSG00000115598	IL1RL2	FALSE
110730	MR-IVW	GCST90200440	glucose	3182_38_ENTPD1_CD39	3182_38_ENTPD1_CD39	1	-0.0766269	0.0879208	0.383457	DeCODE	P49961	Chen et al.	glucose	HMDB0000122	ENSG00000138185	ENTPD1	FALSE
110731	MR-IVW	GCST90200440	glucose	3192_3_CNDP2_Glutamate_carboxypeptidase	3192_3_CNDP2_Glutamate_carboxypeptidase	1	-0.158777	0.0879177	0.0709221	DeCODE	Q96KP4	Chen et al.	glucose	HMDB0000122	ENSG00000133313	CNDP2	FALSE
110732	MR-IVW	GCST90200440	glucose	3232_28_ACP5_TrATPase	3232_28_ACP5_TrATPase	1	-0.111425	0.0879197	0.205031	DeCODE	P13686	Chen et al.	glucose	HMDB0000122	ENSG00000102575	ACP5	FALSE
110733	MR-IVW	GCST90200440	glucose	3343_1_ACY1_Aminoacylase_1	3343_1_ACY1_Aminoacylase_1	1	-0.216936	0.0879141	0.0136026	DeCODE	Q03154	Chen et al.	glucose	HMDB0000122	ENSG00000114786	ACY1	FALSE
110734	MR-IVW	GCST90200440	glucose	3583_54_ARSA_Arylsulfatase_A	3583_54_ARSA_Arylsulfatase_A	1	0.0118919	0.0879217	0.89241	DeCODE	P15289	Chen et al.	glucose	HMDB0000122	ENSG00000100299	ARSA	FALSE
110735	MR-IVW	GCST90200440	glucose	3761_4_PTGS2_COX_2	3761_4_PTGS2_COX_2	1	-0.101096	0.0879201	0.250202	DeCODE	P35354	Chen et al.	glucose	HMDB0000122	ENSG00000073756	PTGS2	FALSE
110736	MR-IVW	GCST90200440	glucose	3800_71_CKB_CK_BB	3800_71_CKB_CK_BB	1	0.0807033	0.0879207	0.358666	DeCODE	P12277	Chen et al.	glucose	HMDB0000122	ENSG00000166165	CKB	FALSE
110737	MR-IVW	GCST90200440	glucose	3848_14_GAPDH_GAPDH__liver	3848_14_GAPDH_GAPDH__liver	1	-0.104303	0.08792	0.235487	DeCODE	P04406	Chen et al.	glucose	HMDB0000122	ENSG00000111640	GAPDH	FALSE
110738	MR-IVW	GCST90200440	glucose	3890_8_LDHB_LDH_H_1	3890_8_LDHB_LDH_H_1	1	-0.122871	0.0879193	0.162251	DeCODE	P07195	Chen et al.	glucose	HMDB0000122	ENSG00000111716	LDHB	FALSE
110739	MR-IVW	GCST90200440	glucose	4234_8_IL1RL1_IL_1_R4	4234_8_IL1RL1_IL_1_R4	1	-0.0174359	0.0879217	0.842801	DeCODE	Q01638	Chen et al.	glucose	HMDB0000122	ENSG00000115602	IL1RL1	FALSE
110740	MR-IVW	GCST90200440	glucose	4294_16_SPHK1_Sphingosine_kinase_1	4294_16_SPHK1_Sphingosine_kinase_1	1	-0.122293	0.0879193	0.164236	DeCODE	Q9NYA1	Chen et al.	glucose	HMDB0000122	ENSG00000176170	SPHK1	FALSE
110741	MR-IVW	GCST90200440	glucose	4301_58_TK1_Thymidine_kinase	4301_58_TK1_Thymidine_kinase	1	-0.177348	0.0879166	0.043672	DeCODE	P04183	Chen et al.	glucose	HMDB0000122	ENSG00000167900	TK1	FALSE
110742	MR-IVW	GCST90200440	glucose	4435_66_ENPP7_ENPP7	4435_66_ENPP7_ENPP7	1	-0.0326629	0.0879215	0.710265	DeCODE	Q6UWV6	Chen et al.	glucose	HMDB0000122	ENSG00000182156	ENPP7	FALSE
110743	MR-IVW	GCST90200440	glucose	4436_1_ENTPD3_ENTP3	4436_1_ENTPD3_ENTP3	1	-0.150717	0.0879181	0.0864763	DeCODE	O75355	Chen et al.	glucose	HMDB0000122	ENSG00000168032	ENTPD3	FALSE
110744	MR-IVW	GCST90200440	glucose	4437_56_ENTPD5_ENTP5	4437_56_ENTPD5_ENTP5	1	0.0146199	0.0879217	0.867934	DeCODE	O75356	Chen et al.	glucose	HMDB0000122	ENSG00000187097	ENTPD5	FALSE
110745	MR-IVW	GCST90200440	glucose	4468_21_SPHK2_SPHK2	4468_21_SPHK2_SPHK2	1	-0.167542	0.0879172	0.0566912	DeCODE	Q9NRA0	Chen et al.	glucose	HMDB0000122	ENSG00000063176	SPHK2	FALSE
110746	MR-IVW	GCST90200440	glucose	4535_50_BST1_BST1	4535_50_BST1_BST1	1	0.0955197	0.0879202	0.277286	DeCODE	Q10588	Chen et al.	glucose	HMDB0000122	ENSG00000109743	BST1	FALSE
110747	MR-IVW	GCST90200440	glucose	4559_64_KYNU_KYNU	4559_64_KYNU_KYNU	1	-0.152025	0.087918	0.0837793	DeCODE	Q16719	Chen et al.	glucose	HMDB0000122	ENSG00000115919	KYNU	FALSE
110748	MR-IVW	GCST90200440	glucose	4965_27_ATP5B_ATP_synthase_beta_chain	4965_27_ATP5B_ATP_synthase_beta_chain	1	-0.122571	0.0879193	0.163278	DeCODE	P06576	Chen et al.	glucose	HMDB0000122	ENSG00000110955	ATP5B	FALSE
110749	MR-IVW	GCST90200440	glucose	5011_11_NAMPT_PBEF	5011_11_NAMPT_PBEF	1	0.0536206	0.0879212	0.541948	DeCODE	P43490	Chen et al.	glucose	HMDB0000122	ENSG00000105835	NAMPT	FALSE
110750	MR-IVW	GCST90200440	glucose	5015_15_PLA2G7_PAFAH	5015_15_PLA2G7_PAFAH	1	-0.0291747	0.0879216	0.74002	DeCODE	Q13093	Chen et al.	glucose	HMDB0000122	ENSG00000146070	PLA2G7	FALSE
110751	MR-IVW	GCST90200440	glucose	5020_50_PGK1_phosphoglycerate_kinase_1	5020_50_PGK1_phosphoglycerate_kinase_1	1	-0.136574	0.0879187	0.120323	DeCODE	P00558	Chen et al.	glucose	HMDB0000122	ENSG00000102144	PGK1	FALSE
110752	MR-IVW	GCST90200440	glucose	5030_52_SIRT2_SIRT2	5030_52_SIRT2_SIRT2	1	0.0599816	0.0879211	0.495099	DeCODE	Q8IXJ6	Chen et al.	glucose	HMDB0000122	ENSG00000068903	SIRT2	FALSE
110753	MR-IVW	GCST90200440	glucose	5082_51_IL1RAPL2_IL_1_sR9	5082_51_IL1RAPL2_IL_1_sR9	1	-0.0835649	0.0879206	0.341879	DeCODE	Q9NP60	Chen et al.	glucose	HMDB0000122	ENSG00000189108	IL1RAPL2	FALSE
110754	MR-IVW	GCST90200440	glucose	5229_90_IMPDH1_IMDH1	5229_90_IMPDH1_IMDH1	1	-0.165947	0.0879173	0.0590886	DeCODE	P20839	Chen et al.	glucose	HMDB0000122	ENSG00000106348	IMPDH1	FALSE
110755	MR-IVW	GCST90200440	glucose	5250_53_IMPDH2_IMDH2	5250_53_IMPDH2_IMDH2	1	-0.116706	0.0879195	0.184371	DeCODE	P12268	Chen et al.	glucose	HMDB0000122	ENSG00000178035	IMPDH2	FALSE
110756	MR-IVW	GCST90200440	glucose	5456_59_CNDP1_CNDP1	5456_59_CNDP1_CNDP1	1	-0.0246387	0.0879216	0.779298	DeCODE	Q96KN2	Chen et al.	glucose	HMDB0000122	ENSG00000150656	CNDP1	FALSE
110757	MR-IVW	GCST90200440	glucose	5478_50_FOLH1_PSMA	5478_50_FOLH1_PSMA	1	-0.184113	0.0879163	0.0362432	DeCODE	Q04609	Chen et al.	glucose	HMDB0000122	ENSG00000086205	FOLH1	FALSE
110758	MR-IVW	GCST90200440	glucose	5620_13_PAM_AMD	5620_13_PAM_AMD	1	0.0150034	0.0879217	0.864503	DeCODE	P19021	Chen et al.	glucose	HMDB0000122	ENSG00000145730	PAM	FALSE
110759	MR-IVW	GCST90200440	glucose	5742_14_ACP6_PPA6	5742_14_ACP6_PPA6	1	0.00475467	0.0879217	0.956873	DeCODE	Q9NPH0	Chen et al.	glucose	HMDB0000122	ENSG00000162836	ACP6	FALSE
110760	MR-IVW	GCST90200440	glucose	5843_60_EHMT2_NG36	5843_60_EHMT2_NG36	1	0.168153	0.0879172	0.0557958	DeCODE	Q96KQ7	Chen et al.	glucose	HMDB0000122	ENSG00000204371	EHMT2	FALSE
110761	MR-IVW	GCST90200440	glucose	5867_60_ARG1_ARGI1	5867_60_ARG1_ARGI1	1	0.125725	0.0879192	0.152714	DeCODE	P05089	Chen et al.	glucose	HMDB0000122	ENSG00000118520	ARG1	FALSE
110762	MR-IVW	GCST90200440	glucose	5909_51_NME1_Nucleoside_diphosphate_kinase_A	5909_51_NME1_Nucleoside_diphosphate_kinase_A	1	-0.068625	0.0879209	0.435079	DeCODE	P15531	Chen et al.	glucose	HMDB0000122	ENSG00000239672	NME1	FALSE
110763	MR-IVW	GCST90200440	glucose	6077_63_CECR1_CECR1	6077_63_CECR1_CECR1	1	0.0613694	0.0879211	0.485174	DeCODE	Q9NZK5	Chen et al.	glucose	HMDB0000122	ENSG00000093072	CECR1	FALSE
110764	MR-IVW	GCST90200440	glucose	6221_1_ADPGK_ADPGK	6221_1_ADPGK_ADPGK	1	-0.0248061	0.0879216	0.777837	DeCODE	Q9BRR6	Chen et al.	glucose	HMDB0000122	ENSG00000159322	ADPGK	FALSE
110765	MR-IVW	GCST90200440	glucose	6431_68_PCYOX1_PCYOX	6431_68_PCYOX1_PCYOX	1	-0.0850758	0.0879205	0.333222	DeCODE	Q9UHG3	Chen et al.	glucose	HMDB0000122	ENSG00000116005	PCYOX1	FALSE
110766	MR-IVW	GCST90200440	glucose	6434_18_AOC2_Amine_oxidase	6434_18_AOC2_Amine_oxidase	1	0.0791809	0.0879207	0.367804	DeCODE	O75106	Chen et al.	glucose	HMDB0000122	ENSG00000131480	AOC2	FALSE
110767	MR-IVW	GCST90200440	glucose	6480_1_CANT1_CANT1	6480_1_CANT1_CANT1	1	-0.0389374	0.0879215	0.657863	DeCODE	Q8WVQ1	Chen et al.	glucose	HMDB0000122	ENSG00000171302	CANT1	FALSE
110768	MR-IVW	GCST90200440	glucose	6706_18_ALPPL2_PPBN	6706_18_ALPPL2_PPBN	1	-0.0406029	0.0879214	0.644218	DeCODE	P10696	Chen et al.	glucose	HMDB0000122	ENSG00000163286	ALPPL2	FALSE
110769	MR-IVW	GCST90200440	glucose	6715_63_ALPPL2_PPBN	6715_63_ALPPL2_PPBN	1	0.0195696	0.0879216	0.823863	DeCODE	P10696	Chen et al.	glucose	HMDB0000122	ENSG00000163286	ALPPL2	FALSE
110770	MR-IVW	GCST90200440	glucose	6923_1_PLOD2_PLOD2	6923_1_PLOD2_PLOD2	1	-0.0637814	0.087921	0.468182	DeCODE	O00469	Chen et al.	glucose	HMDB0000122	ENSG00000152952	PLOD2	FALSE
110771	MR-IVW	GCST90200440	glucose	6998_106_ASPH_HAAH	6998_106_ASPH_HAAH	1	-0.0380833	0.0879215	0.664905	DeCODE	Q12797	Chen et al.	glucose	HMDB0000122	ENSG00000198363	ASPH	FALSE
110772	MR-IVW	GCST90200440	glucose	7137_8_MSRA_MSRA	7137_8_MSRA_MSRA	1	-0.0432069	0.0879214	0.623125	DeCODE	Q9UJ68	Chen et al.	glucose	HMDB0000122	ENSG00000175806	MSRA	FALSE
110773	MR-IVW	GCST90200440	glucose	7206_20_FBP1_F16P1	7206_20_FBP1_F16P1	1	-0.207957	0.0879148	0.0180088	DeCODE	P09467	Chen et al.	glucose	HMDB0000122	ENSG00000165140	FBP1	FALSE
110774	MR-IVW	GCST90200440	glucose	7267_2_SPTLC2_LCB2	7267_2_SPTLC2_LCB2	1	-0.115467	0.0879196	0.189074	DeCODE	O15270	Chen et al.	glucose	HMDB0000122	ENSG00000100596	SPTLC2	FALSE
110775	MR-IVW	GCST90200440	glucose	7761_125_CHKB_CHKB	7761_125_CHKB_CHKB	1	-0.166959	0.0879172	0.0575581	DeCODE	Q9Y259	Chen et al.	glucose	HMDB0000122	ENSG00000100288	CHKB	FALSE
110776	MR-IVW	GCST90200440	glucose	7824_88_MSRB3_MSRB3	7824_88_MSRB3_MSRB3	1	0.0595993	0.0879211	0.497853	DeCODE	Q8IXL7	Chen et al.	glucose	HMDB0000122	ENSG00000174099	MSRB3	FALSE
110777	MR-IVW	GCST90200440	glucose	7825_7_ABHD12_ABD12	7825_7_ABHD12_ABD12	1	-0.0724089	0.0879209	0.410185	DeCODE	Q8N2K0	Chen et al.	glucose	HMDB0000122	ENSG00000100997	ABHD12	FALSE
110778	MR-IVW	GCST90200440	glucose	7879_12_CYP3A4_Cytochrome_P450_3A4	7879_12_CYP3A4_Cytochrome_P450_3A4	1	-0.0700652	0.0879209	0.425502	DeCODE	P08684	Chen et al.	glucose	HMDB0000122	ENSG00000160868	CYP3A4	FALSE
110779	MR-IVW	GCST90200440	glucose	7886_26_SPTLC1_SPTC1	7886_26_SPTLC1_SPTC1	1	0.106092	0.0879199	0.227553	DeCODE	O15269	Chen et al.	glucose	HMDB0000122	ENSG00000090054	SPTLC1	FALSE
110780	MR-IVW	GCST90200440	glucose	7986_98_NAALAD2_NALD2	7986_98_NAALAD2_NALD2	1	0.0566582	0.0879212	0.519303	DeCODE	Q9Y3Q0	Chen et al.	glucose	HMDB0000122	ENSG00000077616	NAALAD2	FALSE
110781	MR-IVW	GCST90200440	glucose	7999_23_ENTPD1_CD39	7999_23_ENTPD1_CD39	1	-0.0211721	0.0879216	0.809705	DeCODE	P49961	Chen et al.	glucose	HMDB0000122	ENSG00000138185	ENTPD1	FALSE
110782	MR-IVW	GCST90200440	glucose	8004_15_GAPDHS_G3PT	8004_15_GAPDHS_G3PT	1	0.0884987	0.0879204	0.314138	DeCODE	O14556	Chen et al.	glucose	HMDB0000122	ENSG00000105679	GAPDHS	FALSE
110783	MR-IVW	GCST90200440	glucose	8011_96_PAPL_PAPL	8011_96_PAPL_PAPL	1	0.0312744	0.0879215	0.722059	DeCODE	Q6ZNF0	Chen et al.	glucose	HMDB0000122	ENSG00000183760	ACP7	FALSE
110784	MR-IVW	GCST90200440	glucose	8269_327_ARSK_ARSK	8269_327_ARSK_ARSK	1	-0.0243337	0.0879216	0.78196	DeCODE	Q6UWY0	Chen et al.	glucose	HMDB0000122	ENSG00000164291	ARSK	FALSE
110785	MR-IVW	GCST90200440	glucose	8325_37_ADH4_ADH4	8325_37_ADH4_ADH4	1	-0.122435	0.0879193	0.163747	DeCODE	P08319	Chen et al.	glucose	HMDB0000122	ENSG00000198099	ADH4	FALSE
110786	MR-IVW	GCST90200440	glucose	8328_9_ETNK1_EKI1	8328_9_ETNK1_EKI1	1	-0.0819416	0.0879206	0.351339	DeCODE	Q9HBU6	Chen et al.	glucose	HMDB0000122	ENSG00000139163	ETNK1	FALSE
110787	MR-IVW	GCST90200440	glucose	8396_42_FAAH2_FAAH2	8396_42_FAAH2_FAAH2	1	0.0015665	0.0879217	0.985785	DeCODE	Q6GMR7	Chen et al.	glucose	HMDB0000122	ENSG00000165591	FAAH2	FALSE
110788	MR-IVW	GCST90200440	glucose	8569_147_ARL8B_ARL8B	8569_147_ARL8B_ARL8B	1	-0.0123114	0.0879217	0.888639	DeCODE	Q9NVJ2	Chen et al.	glucose	HMDB0000122	ENSG00000134108	ARL8B	FALSE
110789	MR-IVW	GCST90200440	glucose	8932_1_ENTPD6_ENTP6	8932_1_ENTPD6_ENTP6	1	-0.0447018	0.0879214	0.611152	DeCODE	O75354	Chen et al.	glucose	HMDB0000122	ENSG00000197586	ENTPD6	FALSE
110790	MR-IVW	GCST90200440	glucose	9000_177_SLC3A1_SLC31	9000_177_SLC3A1_SLC31	1	-0.112148	0.0879197	0.202106	DeCODE	Q07837	Chen et al.	glucose	HMDB0000122	ENSG00000138079	SLC3A1	FALSE
110791	MR-IVW	GCST90200440	glucose	9045_3_SLC27A2_S27A2	9045_3_SLC27A2_S27A2	1	-0.15563	0.0879178	0.0766987	DeCODE	O14975	Chen et al.	glucose	HMDB0000122	ENSG00000140284	SLC27A2	FALSE
110792	MR-IVW	GCST90200440	glucose	9231_23_IMPAD1_IMPA3	9231_23_IMPAD1_IMPA3	1	0.181124	0.0879164	0.0393807	DeCODE	Q9NX62	Chen et al.	glucose	HMDB0000122	ENSG00000104331	IMPAD1	FALSE
110793	MR-IVW	GCST90200440	glucose	9237_54_ACP2_Lysosomal_acid_phosphatase	9237_54_ACP2_Lysosomal_acid_phosphatase	1	-0.0149766	0.0879217	0.864743	DeCODE	P11117	Chen et al.	glucose	HMDB0000122	ENSG00000134575	ACP2	FALSE
110794	MR-IVW	GCST90200440	glucose	9244_27_PPT1_PPT1	9244_27_PPT1_PPT1	1	-0.109507	0.0879198	0.212936	DeCODE	P50897	Chen et al.	glucose	HMDB0000122	ENSG00000131238	PPT1	FALSE
110795	MR-IVW	GCST90200440	glucose	9385_4_GAA_GAA	9385_4_GAA_GAA	1	0.0328961	0.0879215	0.70829	DeCODE	P10253	Chen et al.	glucose	HMDB0000122	ENSG00000171298	GAA	FALSE
110796	MR-IVW	GCST90200440	glucose	9482_110_NUDT9_NUDT9	9482_110_NUDT9_NUDT9	1	-0.132721	0.0879189	0.131151	DeCODE	Q9BW91	Chen et al.	glucose	HMDB0000122	ENSG00000170502	NUDT9	FALSE
110797	MR-IVW	GCST90200440	glucose	9504_19_RAB27A_RB27A	9504_19_RAB27A_RB27A	1	-0.100063	0.0879201	0.255073	DeCODE	P51159	Chen et al.	glucose	HMDB0000122	ENSG00000069974	RAB27A	FALSE
110798	MR-IVW	GCST90200440	glucose	9518_95_PLA1A_PLA1A	9518_95_PLA1A_PLA1A	1	-0.0803656	0.0879207	0.360681	DeCODE	Q53H76	Chen et al.	glucose	HMDB0000122	ENSG00000144837	PLA1A	FALSE
110799	MR-IVW	GCST90200440	glucose	9759_13_IDO1_INDO	9759_13_IDO1_INDO	1	0.103183	0.08792	0.240553	DeCODE	P14902	Chen et al.	glucose	HMDB0000122	ENSG00000131203	IDO1	FALSE
110800	MR-IVW	GCST90200440	glucose	9828_86_LDHC_LDHC	9828_86_LDHC_LDHC	1	0.0475833	0.0879213	0.588367	DeCODE	P07864	Chen et al.	glucose	HMDB0000122	ENSG00000166796	LDHC	FALSE
110801	MR-IVW	GCST90200440	glucose	9834_62_ADH1B_ADH1B	9834_62_ADH1B_ADH1B	1	-0.0464058	0.0879214	0.597631	DeCODE	P00325	Chen et al.	glucose	HMDB0000122	ENSG00000196616	ADH1B	FALSE
110802	MR-IVW	GCST90200440	glucose	9840_2_CDC42_Cdc42Hs	9840_2_CDC42_Cdc42Hs	1	-0.100351	0.0879201	0.253706	DeCODE	P60953	Chen et al.	glucose	HMDB0000122	ENSG00000070831	CDC42	FALSE
110803	MR-IVW	GCST90200440	glucose	9855_10_RHOA_Rho_A	9855_10_RHOA_Rho_A	1	-0.11066	0.0879197	0.208156	DeCODE	P61586	Chen et al.	glucose	HMDB0000122	ENSG00000067560	RHOA	FALSE
110804	MR-IVW	GCST90200440	glucose	9856_22_DHPS_DHYS	9856_22_DHPS_DHYS	1	-0.0167401	0.0879217	0.848997	DeCODE	P49366	Chen et al.	glucose	HMDB0000122	ENSG00000095059	DHPS	FALSE
110805	MR-IVW	GCST90200440	glucose	9859_180_SAT1_SSAT_1	9859_180_SAT1_SSAT_1	1	0.000348322	0.0879217	0.996839	DeCODE	P21673	Chen et al.	glucose	HMDB0000122	ENSG00000130066	SAT1	FALSE
110806	MR-IVW	GCST90200440	glucose	9867_23_FBP2_F16P2	9867_23_FBP2_F16P2	1	-0.108518	0.0879198	0.217096	DeCODE	O00757	Chen et al.	glucose	HMDB0000122	ENSG00000130957	FBP2	FALSE
110807	MR-IVW	GCST90200440	glucose	9870_17_WARS_SYWC	9870_17_WARS_SYWC	1	-0.0486821	0.0879213	0.579784	DeCODE	P23381	Chen et al.	glucose	HMDB0000122	ENSG00000140105	WARS	FALSE
110808	MR-IVW	GCST90200440	glucose	9880_33_TDO2_T23O	9880_33_TDO2_T23O	1	-0.0903249	0.0879204	0.304256	DeCODE	P48775	Chen et al.	glucose	HMDB0000122	ENSG00000151790	TDO2	FALSE
110809	MR-IVW	GCST90200440	glucose	9885_41_RAP2A_RAP2A	9885_41_RAP2A_RAP2A	1	0.0106876	0.0879217	0.903249	DeCODE	P10114	Chen et al.	glucose	HMDB0000122	ENSG00000125249	RAP2A	FALSE
110810	MR-IVW	GCST90200440	glucose	9910_9_MTAP_MTAP	9910_9_MTAP_MTAP	1	-0.0783441	0.0879207	0.372888	DeCODE	Q13126	Chen et al.	glucose	HMDB0000122	ENSG00000099810	MTAP	FALSE
110811	MR-IVW	GCST90200440	glucose	ACADM:P11310:OID31277:v1:Oncology_II	ACADM:P11310:OID31277:v1:Oncology_II	1	-0.0135545	0.0905682	0.881032	PPP	P11310	Chen et al.	glucose	HMDB0000122	ENSG00000117054	ACADM	FALSE
110812	MR-IVW	GCST90200440	glucose	ACHE:P22303:OID30585:v1:Inflammation_II	ACHE:P22303:OID30585:v1:Inflammation_II	1	0.127173	0.0907672	0.161186	PPP	P22303	Chen et al.	glucose	HMDB0000122	ENSG00000087085	ACHE	FALSE
110813	MR-IVW	GCST90200440	glucose	ACOT13:Q9NPJ3:OID31522:v1:Oncology_II	ACOT13:Q9NPJ3:OID31522:v1:Oncology_II	1	-0.0457584	0.089948	0.610948	PPP	Q9NPJ3	Chen et al.	glucose	HMDB0000122	ENSG00000112304	ACOT13	FALSE
110814	MR-IVW	GCST90200440	glucose	ACOX1:Q15067:OID20124:v1:Cardiometabolic	ACOX1:Q15067:OID20124:v1:Cardiometabolic	1	-0.161701	0.0900814	0.0726454	PPP	Q15067	Chen et al.	glucose	HMDB0000122	ENSG00000161533	ACOX1	FALSE
110815	MR-IVW	GCST90200440	glucose	ACP5:P13686:OID20314:v1:Cardiometabolic	ACP5:P13686:OID20314:v1:Cardiometabolic	1	0.0210274	0.0898155	0.814894	PPP	P13686	Chen et al.	glucose	HMDB0000122	ENSG00000102575	ACP5	FALSE
110816	MR-IVW	GCST90200440	glucose	ACP6:Q9NPH0:OID21432:v1:Oncology	ACP6:Q9NPH0:OID21432:v1:Oncology	1	-0.0824571	0.0898012	0.358505	PPP	Q9NPH0	Chen et al.	glucose	HMDB0000122	ENSG00000162836	ACP6	FALSE
110817	MR-IVW	GCST90200440	glucose	ACY1:Q03154:OID20137:v1:Cardiometabolic	ACY1:Q03154:OID20137:v1:Cardiometabolic	1	0.220853	0.0900777	0.014214	PPP	Q03154	Chen et al.	glucose	HMDB0000122	ENSG00000114786	ACY1	FALSE
110818	MR-IVW	GCST90200440	glucose	ACYP1:P07311:OID30642:v1:Inflammation_II	ACYP1:P07311:OID30642:v1:Inflammation_II	1	0.0659928	0.0909461	0.468068	PPP	P07311	Chen et al.	glucose	HMDB0000122	ENSG00000119640	ACYP1	FALSE
110819	MR-IVW	GCST90200440	glucose	ADA2:Q9NZK5:OID20394:v1:Cardiometabolic	ADA2:Q9NZK5:OID20394:v1:Cardiometabolic	1	0.149435	0.0904628	0.0985551	PPP	Q9NZK5	Chen et al.	glucose	HMDB0000122	ENSG00000093072	CECR1	FALSE
110820	MR-IVW	GCST90200440	glucose	ADA:P00813:OID20645:v1:Inflammation	ADA:P00813:OID20645:v1:Inflammation	1	-0.0487195	0.0896132	0.586672	PPP	P00813	Chen et al.	glucose	HMDB0000122	ENSG00000196839	ADA	FALSE
110821	MR-IVW	GCST90200440	glucose	ADH1B:P00325:OID30612:v1:Inflammation_II	ADH1B:P00325:OID30612:v1:Inflammation_II	1	0.119267	0.0907675	0.188853	PPP	P00325	Chen et al.	glucose	HMDB0000122	ENSG00000196616	ADH1B	FALSE
110822	MR-IVW	GCST90200440	glucose	ADH4:P08319:OID20117:v1:Cardiometabolic	ADH4:P08319:OID20117:v1:Cardiometabolic	1	0.0916063	0.0909661	0.313916	PPP	P08319	Chen et al.	glucose	HMDB0000122	ENSG00000198099	ADH4	FALSE
110823	MR-IVW	GCST90200440	glucose	AHCY:P23526:OID20199:v1:Cardiometabolic	AHCY:P23526:OID20199:v1:Cardiometabolic	1	-0.116825	0.0900835	0.194681	PPP	P23526	Chen et al.	glucose	HMDB0000122	ENSG00000101444	AHCY	FALSE
110824	MR-IVW	GCST90200440	glucose	AK2:P54819:OID31142:v1:Neurology_II	AK2:P54819:OID31142:v1:Neurology_II	1	-0.0935044	0.0898712	0.298142	PPP	P54819	Chen et al.	glucose	HMDB0000122	ENSG00000004455	AK2	FALSE
110825	MR-IVW	GCST90200440	glucose	ALDH5A1:P51649:OID31047:v1:Neurology_II	ALDH5A1:P51649:OID31047:v1:Neurology_II	1	-0.121458	0.0898423	0.176405	PPP	P51649	Chen et al.	glucose	HMDB0000122	ENSG00000112294	ALDH5A1	FALSE
110826	MR-IVW	GCST90200440	glucose	ALPI:P09923:OID30497:v1:Inflammation_II	ALPI:P09923:OID30497:v1:Inflammation_II	1	0.141937	0.0910496	0.11902	PPP	P09923	Chen et al.	glucose	HMDB0000122	ENSG00000163295	ALPI	FALSE
110827	MR-IVW	GCST90200440	glucose	ALPP:P05187:OID21383:v1:Oncology	ALPP:P05187:OID21383:v1:Oncology	1	-0.0429817	0.0903001	0.634084	PPP	P05187	Chen et al.	glucose	HMDB0000122	ENSG00000163283	ALPP	FALSE
