## Supplementary Table 8 for "Mendelian randomization linking metabolites with enzymes reveals known and novel pathway regulation and therapeutic avenues" (part 51 of 122)

### Sheet: Sheet1 (continued)
	MR method	exposure accession	Exposure name	Outcome accession	outcome_name	N associated regions	weighted alpha	weighted se	weighted p(alpha)	Protein dataset	UniProt ID	Metabolite Dataset	Metabolite name	Metabolite HMDB ID	Ensembl ID	Protein name	Causality
110828	MR-IVW	GCST90200440	glucose	AMDHD2:Q9Y303:OID30366:v1:Cardiometabolic_II	AMDHD2:Q9Y303:OID30366:v1:Cardiometabolic_II	1	0.0743377	0.0897776	0.407659	PPP	Q9Y303	Chen et al.	glucose	HMDB0000122	ENSG00000162066	AMDHD2	FALSE
110829	MR-IVW	GCST90200440	glucose	AMPD3:Q01432:OID31139:v1:Neurology_II	AMPD3:Q01432:OID31139:v1:Neurology_II	1	0.11683	0.0898704	0.193608	PPP	Q01432	Chen et al.	glucose	HMDB0000122	ENSG00000133805	AMPD3	FALSE
110830	MR-IVW	GCST90200440	glucose	AMY1A_AMY1B_AMY1C:P0DUB6_P0DTE7_P0DTE8:OID30707:v1:Inflammation_II	AMY1A_AMY1B_AMY1C:P0DUB6_P0DTE7_P0DTE8:OID30707:v1:Inflammation_II	1	-0.129663	0.0927196	0.161982	PPP	P0DUB6_P0DTE7_P0DTE8	Chen et al.	glucose	HMDB0000122	ENSG00000187733	AMY1C	FALSE
110831	MR-IVW	GCST90200440	glucose	AMY2A:P04746:OID20333:v1:Cardiometabolic	AMY2A:P04746:OID20333:v1:Cardiometabolic	1	-0.138464	0.0922893	0.13353	PPP	P04746	Chen et al.	glucose	HMDB0000122	ENSG00000243480	AMY2A	FALSE
110832	MR-IVW	GCST90200440	glucose	AMY2B:P19961:OID20340:v1:Cardiometabolic	AMY2B:P19961:OID20340:v1:Cardiometabolic	1	-0.102498	0.0938518	0.274776	PPP	P19961	Chen et al.	glucose	HMDB0000122	ENSG00000240038	AMY2B	FALSE
110833	MR-IVW	GCST90200440	glucose	ANPEP:P15144:OID20350:v1:Cardiometabolic	ANPEP:P15144:OID20350:v1:Cardiometabolic	1	0.0635283	0.0900156	0.480346	PPP	P15144	Chen et al.	glucose	HMDB0000122	ENSG00000166825	ANPEP	FALSE
110834	MR-IVW	GCST90200440	glucose	AOC3:Q16853:OID20389:v1:Cardiometabolic	AOC3:Q16853:OID20389:v1:Cardiometabolic	1	0.0207319	0.089931	0.817679	PPP	Q16853	Chen et al.	glucose	HMDB0000122	ENSG00000131471	AOC3	FALSE
110835	MR-IVW	GCST90200440	glucose	ARF6:P62330:OID31523:v1:Oncology_II	ARF6:P62330:OID31523:v1:Oncology_II	1	-0.0461426	0.089948	0.607957	PPP	P62330	Chen et al.	glucose	HMDB0000122	ENSG00000165527	ARF6	FALSE
110836	MR-IVW	GCST90200440	glucose	ARG1:P05089:OID21445:v1:Oncology	ARG1:P05089:OID21445:v1:Oncology	1	0.0263174	0.0904055	0.770972	PPP	P05089	Chen et al.	glucose	HMDB0000122	ENSG00000118520	ARG1	FALSE
110837	MR-IVW	GCST90200440	glucose	ARG2:P78540:OID31339:v1:Oncology_II	ARG2:P78540:OID31339:v1:Oncology_II	1	0.0183751	0.0899736	0.838176	PPP	P78540	Chen et al.	glucose	HMDB0000122	ENSG00000081181	ARG2	FALSE
110838	MR-IVW	GCST90200440	glucose	ARSA:P15289:OID21138:v1:Neurology	ARSA:P15289:OID21138:v1:Neurology	1	0.00371009	0.0900938	0.967152	PPP	P15289	Chen et al.	glucose	HMDB0000122	ENSG00000100299	ARSA	FALSE
110839	MR-IVW	GCST90200440	glucose	ASS1:P00966:OID30170:v1:Cardiometabolic_II	ASS1:P00966:OID30170:v1:Cardiometabolic_II	1	0.0926498	0.0912162	0.309765	PPP	P00966	Chen et al.	glucose	HMDB0000122	ENSG00000130707	ASS1	FALSE
110840	MR-IVW	GCST90200440	glucose	BCAT1:P54687:OID30312:v1:Cardiometabolic_II	BCAT1:P54687:OID30312:v1:Cardiometabolic_II	1	0.0725418	0.0897538	0.418958	PPP	P54687	Chen et al.	glucose	HMDB0000122	ENSG00000060982	BCAT1	FALSE
110841	MR-IVW	GCST90200440	glucose	BCAT2:O15382:OID30844:v1:Neurology_II	BCAT2:O15382:OID30844:v1:Neurology_II	1	-0.0904329	0.0912094	0.321448	PPP	O15382	Chen et al.	glucose	HMDB0000122	ENSG00000105552	BCAT2	FALSE
110842	MR-IVW	GCST90200440	glucose	BCHE:P06276:OID30717:v1:Inflammation_II	BCHE:P06276:OID30717:v1:Inflammation_II	1	-0.068735	0.0905348	0.447727	PPP	P06276	Chen et al.	glucose	HMDB0000122	ENSG00000114200	BCHE	FALSE
110843	MR-IVW	GCST90200440	glucose	BHMT2:Q9H2M3:OID30051:v1:Cardiometabolic_II	BHMT2:Q9H2M3:OID30051:v1:Cardiometabolic_II	1	-0.0609694	0.091217	0.503879	PPP	Q9H2M3	Chen et al.	glucose	HMDB0000122	ENSG00000132840	BHMT2	FALSE
110844	MR-IVW	GCST90200440	glucose	BLVRB:P30043:OID21141:v1:Neurology	BLVRB:P30043:OID21141:v1:Neurology	1	0.0921063	0.0900924	0.306613	PPP	P30043	Chen et al.	glucose	HMDB0000122	ENSG00000090013	BLVRB	FALSE
110845	MR-IVW	GCST90200440	glucose	BST1:Q10588:OID21051:v1:Neurology	BST1:Q10588:OID21051:v1:Neurology	1	0.186972	0.0897225	0.0371699	PPP	Q10588	Chen et al.	glucose	HMDB0000122	ENSG00000109743	BST1	FALSE
110846	MR-IVW	GCST90200440	glucose	CANT1:Q8WVQ1:OID20181:v1:Cardiometabolic	CANT1:Q8WVQ1:OID20181:v1:Cardiometabolic	1	0.0804797	0.0900847	0.371654	PPP	Q8WVQ1	Chen et al.	glucose	HMDB0000122	ENSG00000171302	CANT1	FALSE
110847	MR-IVW	GCST90200440	glucose	CBS:P35520:OID30200:v1:Cardiometabolic_II	CBS:P35520:OID30200:v1:Cardiometabolic_II	1	0.188749	0.0909629	0.0379854	PPP	P35520	Chen et al.	glucose	HMDB0000122	ENSG00000160200	CBS	FALSE
110848	MR-IVW	GCST90200440	glucose	CDA:P32320:OID30345:v1:Cardiometabolic_II	CDA:P32320:OID30345:v1:Cardiometabolic_II	1	0.0703433	0.0898453	0.433663	PPP	P32320	Chen et al.	glucose	HMDB0000122	ENSG00000158825	CDA	FALSE
110849	MR-IVW	GCST90200440	glucose	CES1:P23141:OID20244:v1:Cardiometabolic	CES1:P23141:OID20244:v1:Cardiometabolic	1	-0.0363695	0.0899694	0.686034	PPP	P23141	Chen et al.	glucose	HMDB0000122	ENSG00000198848	CES1	FALSE
110850	MR-IVW	GCST90200440	glucose	CES2:O00748:OID21366:v1:Oncology	CES2:O00748:OID21366:v1:Oncology	1	-0.0534753	0.0902999	0.553719	PPP	O00748	Chen et al.	glucose	HMDB0000122	ENSG00000172831	CES2	FALSE
110851	MR-IVW	GCST90200440	glucose	CHAC2:Q8WUX2:OID21230:v1:Oncology	CHAC2:Q8WUX2:OID21230:v1:Oncology	1	-0.13551	0.0911522	0.137111	PPP	Q8WUX2	Chen et al.	glucose	HMDB0000122	ENSG00000143942	CHAC2	FALSE
110852	MR-IVW	GCST90200440	glucose	CKB:P12277:OID30400:v1:Cardiometabolic_II	CKB:P12277:OID30400:v1:Cardiometabolic_II	1	0.0444082	0.0897782	0.620852	PPP	P12277	Chen et al.	glucose	HMDB0000122	ENSG00000166165	CKB	FALSE
110853	MR-IVW	GCST90200440	glucose	CKMT1A_CKMT1B:P12532:OID20721:v1:Inflammation	CKMT1A_CKMT1B:P12532:OID20721:v1:Inflammation	1	0.0970436	0.0903083	0.282562	PPP	P12532	Chen et al.	glucose	HMDB0000122	ENSG00000237289	CKMT1A	FALSE
110854	MR-IVW	GCST90200440	glucose	CNDP1:Q96KN2:OID20347:v1:Cardiometabolic	CNDP1:Q96KN2:OID20347:v1:Cardiometabolic	1	0.0763361	0.0899301	0.395971	PPP	Q96KN2	Chen et al.	glucose	HMDB0000122	ENSG00000150656	CNDP1	FALSE
110855	MR-IVW	GCST90200440	glucose	COMT:P21964:OID20086:v1:Cardiometabolic	COMT:P21964:OID20086:v1:Cardiometabolic	1	-0.138464	0.0913006	0.129375	PPP	P21964	Chen et al.	glucose	HMDB0000122	ENSG00000093010	COMT	FALSE
110856	MR-IVW	GCST90200440	glucose	DARS1:P14868:OID20903:v1:Neurology	DARS1:P14868:OID20903:v1:Neurology	1	-0.131132	0.0905111	0.147395	PPP	P14868	Chen et al.	glucose	HMDB0000122	ENSG00000115866	DARS	FALSE
110857	MR-IVW	GCST90200440	glucose	DBH:P09172:OID30703:v1:Inflammation_II	DBH:P09172:OID30703:v1:Inflammation_II	1	0.0445051	0.0897888	0.620132	PPP	P09172	Chen et al.	glucose	HMDB0000122	ENSG00000123454	DBH	FALSE
110858	MR-IVW	GCST90200440	glucose	DGKA:P23743:OID30546:v1:Inflammation_II	DGKA:P23743:OID30546:v1:Inflammation_II	1	-0.0611792	0.0910523	0.50164	PPP	P23743	Chen et al.	glucose	HMDB0000122	ENSG00000065357	DGKA	FALSE
110859	MR-IVW	GCST90200440	glucose	DGKZ:Q13574:OID20466:v1:Inflammation	DGKZ:Q13574:OID20466:v1:Inflammation	1	0.0760278	0.0909101	0.402988	PPP	Q13574	Chen et al.	glucose	HMDB0000122	ENSG00000149091	DGKZ	FALSE
110860	MR-IVW	GCST90200440	glucose	DHODH:Q02127:OID30137:v1:Cardiometabolic_II	DHODH:Q02127:OID30137:v1:Cardiometabolic_II	1	-0.0723371	0.0912168	0.427764	PPP	Q02127	Chen et al.	glucose	HMDB0000122	ENSG00000102967	DHODH	FALSE
110861	MR-IVW	GCST90200440	glucose	DHPS:P49366:OID31357:v1:Oncology_II	DHPS:P49366:OID31357:v1:Oncology_II	1	0.132183	0.0899708	0.141783	PPP	P49366	Chen et al.	glucose	HMDB0000122	ENSG00000095059	DHPS	FALSE
110862	MR-IVW	GCST90200440	glucose	DNM1:Q05193:OID31458:v1:Oncology_II	DNM1:Q05193:OID31458:v1:Oncology_II	1	-0.130734	0.0899455	0.14609	PPP	Q05193	Chen et al.	glucose	HMDB0000122	ENSG00000106976	DNM1	FALSE
110863	MR-IVW	GCST90200440	glucose	DNM3:Q9UQ16:OID31000:v1:Neurology_II	DNM3:Q9UQ16:OID31000:v1:Neurology_II	1	-0.0776078	0.0898438	0.387693	PPP	Q9UQ16	Chen et al.	glucose	HMDB0000122	ENSG00000197959	DNM3	FALSE
110864	MR-IVW	GCST90200440	glucose	DTYMK:P23919:OID30308:v1:Cardiometabolic_II	DTYMK:P23919:OID30308:v1:Cardiometabolic_II	1	-0.0317084	0.0897545	0.723879	PPP	P23919	Chen et al.	glucose	HMDB0000122	ENSG00000168393	DTYMK	FALSE
110865	MR-IVW	GCST90200440	glucose	ENOPH1:Q9UHY7:OID31349:v1:Oncology_II	ENOPH1:Q9UHY7:OID31349:v1:Oncology_II	1	0.16204	0.0899693	0.0716942	PPP	Q9UHY7	Chen et al.	glucose	HMDB0000122	ENSG00000145293	ENOPH1	FALSE
110866	MR-IVW	GCST90200440	glucose	ENPP7:Q6UWV6:OID20689:v1:Inflammation	ENPP7:Q6UWV6:OID20689:v1:Inflammation	1	0.18073	0.091585	0.0484544	PPP	Q6UWV6	Chen et al.	glucose	HMDB0000122	ENSG00000182156	ENPP7	FALSE
110867	MR-IVW	GCST90200440	glucose	ENTPD5:O75356:OID20104:v1:Cardiometabolic	ENTPD5:O75356:OID20104:v1:Cardiometabolic	1	0.0308084	0.0909673	0.734854	PPP	O75356	Chen et al.	glucose	HMDB0000122	ENSG00000187097	ENTPD5	FALSE
110868	MR-IVW	GCST90200440	glucose	ENTPD6:O75354:OID20100:v1:Cardiometabolic	ENTPD6:O75354:OID20100:v1:Cardiometabolic	1	0.124765	0.0909649	0.170196	PPP	O75354	Chen et al.	glucose	HMDB0000122	ENSG00000197586	ENTPD6	FALSE
110869	MR-IVW	GCST90200440	glucose	FARSA:Q9Y285:OID30887:v1:Neurology_II	FARSA:Q9Y285:OID30887:v1:Neurology_II	1	0.0452452	0.091003	0.61906	PPP	Q9Y285	Chen et al.	glucose	HMDB0000122	ENSG00000179115	FARSA	FALSE
110870	MR-IVW	GCST90200440	glucose	FBP1:P09467:OID20227:v1:Cardiometabolic	FBP1:P09467:OID20227:v1:Cardiometabolic	1	-0.0825597	0.0900846	0.359422	PPP	P09467	Chen et al.	glucose	HMDB0000122	ENSG00000165140	FBP1	FALSE
110871	MR-IVW	GCST90200440	glucose	FOLH1:Q04609:OID30430:v1:Inflammation_II	FOLH1:Q04609:OID30430:v1:Inflammation_II	1	0.0622102	0.0910523	0.494458	PPP	Q04609	Chen et al.	glucose	HMDB0000122	ENSG00000086205	FOLH1	FALSE
110872	MR-IVW	GCST90200440	glucose	GAD1:Q99259:OID31166:v1:Oncology_II	GAD1:Q99259:OID31166:v1:Oncology_II	1	0.137799	0.0914346	0.13179	PPP	Q99259	Chen et al.	glucose	HMDB0000122	ENSG00000128683	GAD1	FALSE
110873	MR-IVW	GCST90200440	glucose	GAD2:Q05329:OID30449:v1:Inflammation_II	GAD2:Q05329:OID30449:v1:Inflammation_II	1	-0.000709395	0.0910529	0.993784	PPP	Q05329	Chen et al.	glucose	HMDB0000122	ENSG00000136750	GAD2	FALSE
110874	MR-IVW	GCST90200440	glucose	GAMT:Q14353:OID30133:v1:Cardiometabolic_II	GAMT:Q14353:OID30133:v1:Cardiometabolic_II	1	-0.0592192	0.0912171	0.516201	PPP	Q14353	Chen et al.	glucose	HMDB0000122	ENSG00000130005	GAMT	FALSE
110875	MR-IVW	GCST90200440	glucose	GAPDH:P04406:OID30600:v1:Inflammation_II	GAPDH:P04406:OID30600:v1:Inflammation_II	1	-0.0489844	0.0918157	0.593682	PPP	P04406	Chen et al.	glucose	HMDB0000122	ENSG00000111640	GAPDH	FALSE
110876	MR-IVW	GCST90200440	glucose	GART:P22102:OID31004:v1:Neurology_II	GART:P22102:OID31004:v1:Neurology_II	1	-0.0681496	0.089844	0.448132	PPP	P22102	Chen et al.	glucose	HMDB0000122	ENSG00000159131	GART	FALSE
110877	MR-IVW	GCST90200440	glucose	GGCT:O75223:OID30304:v1:Cardiometabolic_II	GGCT:O75223:OID30304:v1:Cardiometabolic_II	1	0.0199897	0.089842	0.823926	PPP	O75223	Chen et al.	glucose	HMDB0000122	ENSG00000006625	GGCT	FALSE
110878	MR-IVW	GCST90200440	glucose	GLA:P06280:OID30594:v1:Inflammation_II	GLA:P06280:OID30594:v1:Inflammation_II	1	-0.0337082	0.0908533	0.710624	PPP	P06280	Chen et al.	glucose	HMDB0000122	ENSG00000102393	GLA	FALSE
110879	MR-IVW	GCST90200440	glucose	GMPR2:Q9P2T1:OID30623:v1:Inflammation_II	GMPR2:Q9P2T1:OID30623:v1:Inflammation_II	1	-0.0722992	0.090769	0.425731	PPP	Q9P2T1	Chen et al.	glucose	HMDB0000122	ENSG00000100938	GMPR2	FALSE
110880	MR-IVW	GCST90200440	glucose	GMPR:P36959:OID20641:v1:Inflammation	GMPR:P36959:OID20641:v1:Inflammation	1	-0.0570809	0.089613	0.524144	PPP	P36959	Chen et al.	glucose	HMDB0000122	ENSG00000137198	GMPR	FALSE
110881	MR-IVW	GCST90200440	glucose	GUK1:Q16774:OID30148:v1:Cardiometabolic_II	GUK1:Q16774:OID30148:v1:Cardiometabolic_II	1	-0.0337915	0.0912175	0.711048	PPP	Q16774	Chen et al.	glucose	HMDB0000122	ENSG00000143774	GUK1	FALSE
110882	MR-IVW	GCST90200440	glucose	HARS1:P12081:OID21086:v1:Neurology	HARS1:P12081:OID21086:v1:Neurology	1	-0.123854	0.0900912	0.169205	PPP	P12081	Chen et al.	glucose	HMDB0000122	ENSG00000170445	HARS	FALSE
110883	MR-IVW	GCST90200440	glucose	HDDC2:Q7Z4H3:OID31447:v1:Oncology_II	HDDC2:Q7Z4H3:OID31447:v1:Oncology_II	1	0.101145	0.0899467	0.260803	PPP	Q7Z4H3	Chen et al.	glucose	HMDB0000122	ENSG00000111906	HDDC2	FALSE
110884	MR-IVW	GCST90200440	glucose	HK2:P52789:OID20065:v1:Cardiometabolic	HK2:P52789:OID20065:v1:Cardiometabolic	1	-0.077833	0.0909665	0.392206	PPP	P52789	Chen et al.	glucose	HMDB0000122	ENSG00000159399	HK2	FALSE
110885	MR-IVW	GCST90200440	glucose	HMGCL:P35914:OID30214:v1:Cardiometabolic_II	HMGCL:P35914:OID30214:v1:Cardiometabolic_II	1	-0.154173	0.0909649	0.0901013	PPP	P35914	Chen et al.	glucose	HMDB0000122	ENSG00000117305	HMGCL	FALSE
110886	MR-IVW	GCST90200440	glucose	HMOX1:P09601:OID20217:v1:Cardiometabolic	HMOX1:P09601:OID20217:v1:Cardiometabolic	1	0.208729	0.0906835	0.0213502	PPP	P09601	Chen et al.	glucose	HMDB0000122	ENSG00000100292	HMOX1	FALSE
110887	MR-IVW	GCST90200440	glucose	HMOX2:P30519:OID20887:v1:Neurology	HMOX2:P30519:OID20887:v1:Neurology	1	-0.0210421	0.0911344	0.817399	PPP	P30519	Chen et al.	glucose	HMDB0000122	ENSG00000103415	HMOX2	FALSE
110888	MR-IVW	GCST90200440	glucose	HNMT:P50135:OID20975:v1:Neurology	HNMT:P50135:OID20975:v1:Neurology	1	0.0267123	0.0906729	0.768298	PPP	P50135	Chen et al.	glucose	HMDB0000122	ENSG00000150540	HNMT	FALSE
110889	MR-IVW	GCST90200440	glucose	HRAS:P01112:OID31263:v1:Oncology_II	HRAS:P01112:OID31263:v1:Oncology_II	1	0.0193338	0.0906484	0.831106	PPP	P01112	Chen et al.	glucose	HMDB0000122	ENSG00000174775	HRAS	FALSE
110890	MR-IVW	GCST90200440	glucose	IDO1:P14902:OID30230:v1:Cardiometabolic_II	IDO1:P14902:OID30230:v1:Cardiometabolic_II	1	-0.00742309	0.0909688	0.934965	PPP	P14902	Chen et al.	glucose	HMDB0000122	ENSG00000131203	IDO1	FALSE
110891	MR-IVW	GCST90200440	glucose	IDO1:P14902:OID30563:v1:Inflammation_II	IDO1:P14902:OID30563:v1:Inflammation_II	1	-0.0416071	0.0910527	0.647702	PPP	P14902	Chen et al.	glucose	HMDB0000122	ENSG00000131203	IDO1	FALSE
110892	MR-IVW	GCST90200440	glucose	IDO1:P14902:OID31050:v1:Neurology_II	IDO1:P14902:OID31050:v1:Neurology_II	1	-0.0198684	0.0898447	0.824982	PPP	P14902	Chen et al.	glucose	HMDB0000122	ENSG00000131203	IDO1	FALSE
110893	MR-IVW	GCST90200440	glucose	IDO1:P14902:OID31474:v1:Oncology_II	IDO1:P14902:OID31474:v1:Oncology_II	1	0.00752985	0.0899484	0.933285	PPP	P14902	Chen et al.	glucose	HMDB0000122	ENSG00000131203	IDO1	FALSE
110894	MR-IVW	GCST90200440	glucose	IL18R1:Q13478:OID20652:v1:Inflammation	IL18R1:Q13478:OID20652:v1:Inflammation	1	0.0172462	0.0896135	0.847389	PPP	Q13478	Chen et al.	glucose	HMDB0000122	ENSG00000115604	IL18R1	FALSE
110895	MR-IVW	GCST90200440	glucose	IL18RAP:O95256:OID20900:v1:Neurology	IL18RAP:O95256:OID20900:v1:Neurology	1	-0.0192621	0.0906838	0.831787	PPP	O95256	Chen et al.	glucose	HMDB0000122	ENSG00000115607	IL18RAP	FALSE
110896	MR-IVW	GCST90200440	glucose	IL1R1:P14778:OID21116:v1:Neurology	IL1R1:P14778:OID21116:v1:Neurology	1	0.172784	0.0901692	0.0553376	PPP	P14778	Chen et al.	glucose	HMDB0000122	ENSG00000115594	IL1R1	FALSE
110897	MR-IVW	GCST90200440	glucose	IL1RAP:Q9NPH3:OID21126:v1:Neurology	IL1RAP:Q9NPH3:OID21126:v1:Neurology	1	-0.0805181	0.0900927	0.371469	PPP	Q9NPH3	Chen et al.	glucose	HMDB0000122	ENSG00000196083	IL1RAP	FALSE
110898	MR-IVW	GCST90200440	glucose	IL1RL1:Q01638:OID20250:v1:Cardiometabolic	IL1RL1:Q01638:OID20250:v1:Cardiometabolic	1	-0.0754611	0.08973	0.400359	PPP	Q01638	Chen et al.	glucose	HMDB0000122	ENSG00000115602	IL1RL1	FALSE
110899	MR-IVW	GCST90200440	glucose	IL1RL2:Q9HB29:OID20487:v1:Inflammation	IL1RL2:Q9HB29:OID20487:v1:Inflammation	1	-0.0718043	0.0909102	0.429623	PPP	Q9HB29	Chen et al.	glucose	HMDB0000122	ENSG00000115598	IL1RL2	FALSE
110900	MR-IVW	GCST90200440	glucose	INPP1:P49441:OID21345:v1:Oncology	INPP1:P49441:OID21345:v1:Oncology	1	-0.18139	0.090295	0.0445516	PPP	P49441	Chen et al.	glucose	HMDB0000122	ENSG00000151689	INPP1	FALSE
110901	MR-IVW	GCST90200440	glucose	INPPL1:O15357:OID21314:v1:Oncology	INPPL1:O15357:OID21314:v1:Oncology	1	-0.149632	0.0902967	0.097497	PPP	O15357	Chen et al.	glucose	HMDB0000122	ENSG00000165458	INPPL1	FALSE
110902	MR-IVW	GCST90200440	glucose	KDM3A:Q9Y4C1:OID30426:v1:Inflammation_II	KDM3A:Q9Y4C1:OID30426:v1:Inflammation_II	1	0.0363068	0.0910527	0.690081	PPP	Q9Y4C1	Chen et al.	glucose	HMDB0000122	ENSG00000115548	KDM3A	FALSE
110903	MR-IVW	GCST90200440	glucose	KHK:P50053:OID30241:v1:Cardiometabolic_II	KHK:P50053:OID30241:v1:Cardiometabolic_II	1	-0.00627074	0.0909689	0.945043	PPP	P50053	Chen et al.	glucose	HMDB0000122	ENSG00000138030	KHK	FALSE
110904	MR-IVW	GCST90200440	glucose	KYNU:Q16719:OID20669:v1:Inflammation	KYNU:Q16719:OID20669:v1:Inflammation	1	0.0376102	0.0896133	0.674709	PPP	Q16719	Chen et al.	glucose	HMDB0000122	ENSG00000115919	KYNU	FALSE
110905	MR-IVW	GCST90200440	glucose	LYPLA2:O95372:OID30817:v1:Neurology_II	LYPLA2:O95372:OID30817:v1:Neurology_II	1	-0.0462427	0.0912104	0.612162	PPP	O95372	Chen et al.	glucose	HMDB0000122	ENSG00000011009	LYPLA2	FALSE
110906	MR-IVW	GCST90200440	glucose	MARS1:P56192:OID30658:v1:Inflammation_II	MARS1:P56192:OID30658:v1:Inflammation_II	1	-0.0931002	0.090852	0.305483	PPP	P56192	Chen et al.	glucose	HMDB0000122	ENSG00000166986	MARS1	FALSE
110907	MR-IVW	GCST90200440	glucose	MGLL:Q99685:OID20711:v1:Inflammation	MGLL:Q99685:OID20711:v1:Inflammation	1	-0.115883	0.0899621	0.1977	PPP	Q99685	Chen et al.	glucose	HMDB0000122	ENSG00000074416	MGLL	FALSE
110908	MR-IVW	GCST90200440	glucose	MSRA:Q9UJ68:OID21513:v1:Oncology	MSRA:Q9UJ68:OID21513:v1:Oncology	1	-0.137281	0.0899107	0.126797	PPP	Q9UJ68	Chen et al.	glucose	HMDB0000122	ENSG00000175806	MSRA	FALSE
110909	MR-IVW	GCST90200440	glucose	MTR:Q99707:OID30110:v1:Cardiometabolic_II	MTR:Q99707:OID30110:v1:Cardiometabolic_II	1	0.0905071	0.0912163	0.321088	PPP	Q99707	Chen et al.	glucose	HMDB0000122	ENSG00000116984	MTR	FALSE
110910	MR-IVW	GCST90200440	glucose	MVK:Q03426:OID20459:v1:Inflammation	MVK:Q03426:OID20459:v1:Inflammation	1	-0.0970293	0.0909095	0.285829	PPP	Q03426	Chen et al.	glucose	HMDB0000122	ENSG00000110921	MVK	FALSE
110911	MR-IVW	GCST90200440	glucose	NADK:O95544:OID20178:v1:Cardiometabolic	NADK:O95544:OID20178:v1:Cardiometabolic	1	-0.0206739	0.0900857	0.818487	PPP	O95544	Chen et al.	glucose	HMDB0000122	ENSG00000008130	NADK	FALSE
110912	MR-IVW	GCST90200440	glucose	NAMPT:P43490:OID21227:v1:Oncology	NAMPT:P43490:OID21227:v1:Oncology	1	-0.0762359	0.0911543	0.402964	PPP	P43490	Chen et al.	glucose	HMDB0000122	ENSG00000105835	NAMPT	FALSE
110913	MR-IVW	GCST90200440	glucose	NAPRT:Q6XQN6:OID31114:v1:Neurology_II	NAPRT:Q6XQN6:OID31114:v1:Neurology_II	1	-0.0143343	0.0898726	0.873278	PPP	Q6XQN6	Chen et al.	glucose	HMDB0000122	ENSG00000147813	NAPRT	FALSE
110914	MR-IVW	GCST90200440	glucose	NARS1:O43776:OID31035:v1:Neurology_II	NARS1:O43776:OID31035:v1:Neurology_II	1	-0.0840219	0.0898436	0.349684	PPP	O43776	Chen et al.	glucose	HMDB0000122	ENSG00000134440	NARS1	FALSE
110915	MR-IVW	GCST90200440	glucose	NME1:P15531:OID30451:v1:Inflammation_II	NME1:P15531:OID30451:v1:Inflammation_II	1	-0.0730572	0.0910521	0.42234	PPP	P15531	Chen et al.	glucose	HMDB0000122	ENSG00000239672	NME1	FALSE
110916	MR-IVW	GCST90200440	glucose	NME3:Q13232:OID20789:v1:Inflammation	NME3:Q13232:OID20789:v1:Inflammation	1	0.0738995	0.0900554	0.411874	PPP	Q13232	Chen et al.	glucose	HMDB0000122	ENSG00000103024	NME3	FALSE
110917	MR-IVW	GCST90200440	glucose	NOS1:P29475:OID20863:v1:Neurology	NOS1:P29475:OID20863:v1:Neurology	1	0.118669	0.0911321	0.192859	PPP	P29475	Chen et al.	glucose	HMDB0000122	ENSG00000089250	NOS1	FALSE
110918	MR-IVW	GCST90200440	glucose	NOS2:P35228:OID30087:v1:Cardiometabolic_II	NOS2:P35228:OID30087:v1:Cardiometabolic_II	1	-0.00218031	0.0912177	0.980931	PPP	P35228	Chen et al.	glucose	HMDB0000122	ENSG00000007171	NOS2	FALSE
110919	MR-IVW	GCST90200440	glucose	NOS3:P29474:OID20834:v1:Neurology	NOS3:P29474:OID20834:v1:Neurology	1	-0.0145198	0.0911345	0.873415	PPP	P29474	Chen et al.	glucose	HMDB0000122	ENSG00000164867	NOS3	FALSE
110920	MR-IVW	GCST90200440	glucose	NPL:Q9BXD5:OID30329:v1:Cardiometabolic_II	NPL:Q9BXD5:OID30329:v1:Cardiometabolic_II	1	0.24712	0.0897447	0.00589448	PPP	Q9BXD5	Chen et al.	glucose	HMDB0000122	ENSG00000135838	NPL	FALSE
110921	MR-IVW	GCST90200440	glucose	OPLAH:O14841:OID30201:v1:Cardiometabolic_II	OPLAH:O14841:OID30201:v1:Cardiometabolic_II	1	0.00995115	0.0909688	0.912893	PPP	O14841	Chen et al.	glucose	HMDB0000122	ENSG00000178814	OPLAH	FALSE
110922	MR-IVW	GCST90200440	glucose	OXCT1:P55809:OID30227:v1:Cardiometabolic_II	OXCT1:P55809:OID30227:v1:Cardiometabolic_II	1	0.0115032	0.0909688	0.899374	PPP	P55809	Chen et al.	glucose	HMDB0000122	ENSG00000083720	OXCT1	FALSE
110923	MR-IVW	GCST90200440	glucose	PAFAH1B3:Q15102:OID30998:v1:Neurology_II	PAFAH1B3:Q15102:OID30998:v1:Neurology_II	1	0.150109	0.089841	0.0947549	PPP	Q15102	Chen et al.	glucose	HMDB0000122	ENSG00000079462	PAFAH1B3	FALSE
110924	MR-IVW	GCST90200440	glucose	PAM:P19021:OID20291:v1:Cardiometabolic	PAM:P19021:OID20291:v1:Cardiometabolic	1	0.145864	0.0898068	0.104333	PPP	P19021	Chen et al.	glucose	HMDB0000122	ENSG00000145730	PAM	FALSE
110925	MR-IVW	GCST90200440	glucose	PCYT2:Q99447:OID31519:v1:Oncology_II	PCYT2:Q99447:OID31519:v1:Oncology_II	1	-0.025469	0.0899483	0.777061	PPP	Q99447	Chen et al.	glucose	HMDB0000122	ENSG00000185813	PCYT2	FALSE
110926	MR-IVW	GCST90200440	glucose	PHOSPHO1:Q8TCT1:OID20922:v1:Neurology	PHOSPHO1:Q8TCT1:OID20922:v1:Neurology	1	0.0169516	0.0904312	0.851306	PPP	Q8TCT1	Chen et al.	glucose	HMDB0000122	ENSG00000173868	PHOSPHO1	FALSE
110927	MR-IVW	GCST90200440	glucose	PHYKPL:Q8IUZ5:OID30634:v1:Inflammation_II	PHYKPL:Q8IUZ5:OID30634:v1:Inflammation_II	1	0.042547	0.0907696	0.639258	PPP	Q8IUZ5	Chen et al.	glucose	HMDB0000122	ENSG00000175309	PHYKPL	FALSE
110928	MR-IVW	GCST90200440	glucose	PKLR:P30613:OID20682:v1:Inflammation	PKLR:P30613:OID20682:v1:Inflammation	1	0.119763	0.090046	0.183512	PPP	P30613	Chen et al.	glucose	HMDB0000122	ENSG00000143627	PKLR	FALSE
110929	MR-IVW	GCST90200440	glucose	PLA2G7:Q13093:OID21105:v1:Neurology	PLA2G7:Q13093:OID21105:v1:Neurology	1	-0.0133616	0.0900937	0.8821	PPP	Q13093	Chen et al.	glucose	HMDB0000122	ENSG00000146070	PLA2G7	FALSE
110930	MR-IVW	GCST90200440	glucose	PMVK:Q15126:OID20850:v1:Neurology	PMVK:Q15126:OID20850:v1:Neurology	1	-0.120773	0.0912152	0.185488	PPP	Q15126	Chen et al.	glucose	HMDB0000122	ENSG00000163344	PMVK	FALSE
110931	MR-IVW	GCST90200440	glucose	PPT1:P50897:OID30947:v1:Neurology_II	PPT1:P50897:OID30947:v1:Neurology_II	1	0.0609549	0.0910027	0.502976	PPP	P50897	Chen et al.	glucose	HMDB0000122	ENSG00000131238	PPT1	FALSE
110932	MR-IVW	GCST90200440	glucose	RAB10:P61026:OID30357:v1:Cardiometabolic_II	RAB10:P61026:OID30357:v1:Cardiometabolic_II	1	0.0231332	0.0897546	0.796609	PPP	P61026	Chen et al.	glucose	HMDB0000122	ENSG00000084733	RAB10	FALSE
110933	MR-IVW	GCST90200440	glucose	RAB27B:O00194:OID30354:v1:Cardiometabolic_II	RAB27B:O00194:OID30354:v1:Cardiometabolic_II	1	-0.102236	0.089753	0.254669	PPP	O00194	Chen et al.	glucose	HMDB0000122	ENSG00000041353	RAB27B	FALSE
110934	MR-IVW	GCST90200440	glucose	RAB2B:Q8WUD1:OID31362:v1:Oncology_II	RAB2B:Q8WUD1:OID31362:v1:Oncology_II	1	-0.0903096	0.0899723	0.3155	PPP	Q8WUD1	Chen et al.	glucose	HMDB0000122	ENSG00000129472	RAB2B	FALSE
110935	MR-IVW	GCST90200440	glucose	RAB6B:Q9NRW1:OID20817:v1:Neurology	RAB6B:Q9NRW1:OID20817:v1:Neurology	1	-0.0485317	0.0911341	0.594359	PPP	Q9NRW1	Chen et al.	glucose	HMDB0000122	ENSG00000154917	RAB6B	FALSE
110936	MR-IVW	GCST90200440	glucose	RAC3:P60763:OID30958:v1:Neurology_II	RAC3:P60763:OID30958:v1:Neurology_II	1	0.0739212	0.0910024	0.41662	PPP	P60763	Chen et al.	glucose	HMDB0000122	ENSG00000169750	RAC3	FALSE
110937	MR-IVW	GCST90200440	glucose	RALB:P11234:OID30567:v1:Inflammation_II	RALB:P11234:OID30567:v1:Inflammation_II	1	-0.115778	0.0910507	0.203522	PPP	P11234	Chen et al.	glucose	HMDB0000122	ENSG00000144118	RALB	FALSE
110938	MR-IVW	GCST90200440	glucose	RAP1A:P62834:OID30452:v1:Inflammation_II	RAP1A:P62834:OID30452:v1:Inflammation_II	1	0.0608623	0.0910523	0.503858	PPP	P62834	Chen et al.	glucose	HMDB0000122	ENSG00000116473	RAP1A	FALSE
110939	MR-IVW	GCST90200440	glucose	RBKS:Q9H477:OID20986:v1:Neurology	RBKS:Q9H477:OID20986:v1:Neurology	1	0.110918	0.0911851	0.22383	PPP	Q9H477	Chen et al.	glucose	HMDB0000122	ENSG00000171174	RBKS	FALSE
110940	MR-IVW	GCST90200440	glucose	SAT1:P21673:OID30111:v1:Cardiometabolic_II	SAT1:P21673:OID30111:v1:Cardiometabolic_II	1	0.0558535	0.0912171	0.54033	PPP	P21673	Chen et al.	glucose	HMDB0000122	ENSG00000130066	SAT1	FALSE
110941	MR-IVW	GCST90200440	glucose	SAT2:Q96F10:OID31306:v1:Oncology_II	SAT2:Q96F10:OID31306:v1:Oncology_II	1	0.0658249	0.0905675	0.467345	PPP	Q96F10	Chen et al.	glucose	HMDB0000122	ENSG00000141504	SAT2	FALSE
110942	MR-IVW	GCST90200440	glucose	SCLY:Q96I15:OID21425:v1:Oncology	SCLY:Q96I15:OID21425:v1:Oncology	1	0.190469	0.0898733	0.0340646	PPP	Q96I15	Chen et al.	glucose	HMDB0000122	ENSG00000132330	SCLY	FALSE
110943	MR-IVW	GCST90200440	glucose	SDHB:P21912:OID31436:v1:Oncology_II	SDHB:P21912:OID31436:v1:Oncology_II	1	-0.108899	0.0899464	0.226008	PPP	P21912	Chen et al.	glucose	HMDB0000122	ENSG00000117118	SDHB	FALSE
110944	MR-IVW	GCST90200440	glucose	SETMAR:Q53H47:OID20948:v1:Neurology	SETMAR:Q53H47:OID20948:v1:Neurology	1	0.0756881	0.0906053	0.403515	PPP	Q53H47	Chen et al.	glucose	HMDB0000122	ENSG00000170364	SETMAR	FALSE
110945	MR-IVW	GCST90200440	glucose	SHMT1:P34896:OID20714:v1:Inflammation	SHMT1:P34896:OID20714:v1:Inflammation	1	-0.108028	0.0899624	0.229824	PPP	P34896	Chen et al.	glucose	HMDB0000122	ENSG00000176974	SHMT1	FALSE
110946	MR-IVW	GCST90200440	glucose	SIRT1:Q96EB6:OID30439:v1:Inflammation_II	SIRT1:Q96EB6:OID30439:v1:Inflammation_II	1	-0.0348555	0.0910527	0.701864	PPP	Q96EB6	Chen et al.	glucose	HMDB0000122	ENSG00000096717	SIRT1	FALSE
110947	MR-IVW	GCST90200440	glucose	SIRT2:Q8IXJ6:OID21375:v1:Oncology	SIRT2:Q8IXJ6:OID21375:v1:Oncology	1	-0.0607741	0.0902998	0.500931	PPP	Q8IXJ6	Chen et al.	glucose	HMDB0000122	ENSG00000068903	SIRT2	FALSE
110948	MR-IVW	GCST90200440	glucose	SLC16A1:P53985:OID20799:v1:Neurology	SLC16A1:P53985:OID20799:v1:Neurology	1	-0.160741	0.0911302	0.0777559	PPP	P53985	Chen et al.	glucose	HMDB0000122	ENSG00000155380	SLC16A1	FALSE
110949	MR-IVW	GCST90200440	glucose	SLC1A4:P43007:OID30926:v1:Neurology_II	SLC1A4:P43007:OID30926:v1:Neurology_II	1	0.0337196	0.0910031	0.710986	PPP	P43007	Chen et al.	glucose	HMDB0000122	ENSG00000115902	SLC1A4	FALSE
110950	MR-IVW	GCST90200440	glucose	SMPD3:Q9NY59:OID30477:v1:Inflammation_II	SMPD3:Q9NY59:OID30477:v1:Inflammation_II	1	-0.0469416	0.0910526	0.606173	PPP	Q9NY59	Chen et al.	glucose	HMDB0000122	ENSG00000103056	SMPD3	FALSE
110951	MR-IVW	GCST90200440	glucose	SMS:P52788:OID30853:v1:Neurology_II	SMS:P52788:OID30853:v1:Neurology_II	1	-0.126165	0.0912081	0.166584	PPP	P52788	Chen et al.	glucose	HMDB0000122	ENSG00000102172	SMS	FALSE
110952	MR-IVW	GCST90200440	glucose	SPTLC1:O15269:OID31086:v1:Neurology_II	SPTLC1:O15269:OID31086:v1:Neurology_II	1	-0.0385288	0.0898724	0.668137	PPP	O15269	Chen et al.	glucose	HMDB0000122	ENSG00000090054	SPTLC1	FALSE
110953	MR-IVW	GCST90200440	glucose	SULT1A1:P50225:OID21031:v1:Neurology	SULT1A1:P50225:OID21031:v1:Neurology	1	-0.106234	0.0897264	0.236422	PPP	P50225	Chen et al.	glucose	HMDB0000122	ENSG00000196502	SULT1A1	FALSE
110954	MR-IVW	GCST90200440	glucose	SUOX:P51687:OID31031:v1:Neurology_II	SUOX:P51687:OID31031:v1:Neurology_II	1	0.0689345	0.089844	0.442921	PPP	P51687	Chen et al.	glucose	HMDB0000122	ENSG00000139531	SUOX	FALSE
110955	MR-IVW	GCST90200440	glucose	TARS1:P26639:OID31343:v1:Oncology_II	TARS1:P26639:OID31343:v1:Oncology_II	1	0.111811	0.0899716	0.213963	PPP	P26639	Chen et al.	glucose	HMDB0000122	ENSG00000113407	TARS	FALSE
110956	MR-IVW	GCST90200440	glucose	TDO2:P48775:OID30910:v1:Neurology_II	TDO2:P48775:OID30910:v1:Neurology_II	1	-0.0105181	0.0910033	0.907986	PPP	P48775	Chen et al.	glucose	HMDB0000122	ENSG00000151790	TDO2	FALSE
110957	MR-IVW	GCST90200440	glucose	THTPA:Q9BU02:OID31375:v1:Oncology_II	THTPA:Q9BU02:OID31375:v1:Oncology_II	1	-0.0475671	0.090064	0.597396	PPP	Q9BU02	Chen et al.	glucose	HMDB0000122	ENSG00000259431	THTPA	FALSE
110958	MR-IVW	GCST90200440	glucose	TIGAR:Q9NQ88:OID20894:v1:Neurology	TIGAR:Q9NQ88:OID20894:v1:Neurology	1	-0.0139892	0.091219	0.878116	PPP	Q9NQ88	Chen et al.	glucose	HMDB0000122	ENSG00000078237	TIGAR	FALSE
110959	MR-IVW	GCST90200440	glucose	TK1:P04183:OID31294:v1:Oncology_II	TK1:P04183:OID31294:v1:Oncology_II	1	0.0445591	0.0905679	0.622721	PPP	P04183	Chen et al.	glucose	HMDB0000122	ENSG00000167900	TK1	FALSE
110960	MR-IVW	GCST90200440	glucose	TPK1:Q9H3S4:OID30338:v1:Cardiometabolic_II	TPK1:Q9H3S4:OID30338:v1:Cardiometabolic_II	1	0.169328	0.08975	0.059206	PPP	Q9H3S4	Chen et al.	glucose	HMDB0000122	ENSG00000196511	TPK1	FALSE
110961	MR-IVW	GCST90200440	glucose	TREH:O43280:OID30388:v1:Cardiometabolic_II	TREH:O43280:OID30388:v1:Cardiometabolic_II	1	0.151619	0.0897747	0.0912425	PPP	O43280	Chen et al.	glucose	HMDB0000122	ENSG00000118094	TREH	FALSE
110962	MR-IVW	GCST90200440	glucose	TYMP:P19971:OID20234:v1:Cardiometabolic	TYMP:P19971:OID20234:v1:Cardiometabolic	1	-0.164785	0.0904173	0.0683803	PPP	P19971	Chen et al.	glucose	HMDB0000122	ENSG00000025708	TYMP	FALSE
110963	MR-IVW	GCST90200440	glucose	UPB1:Q9UBR1:OID30352:v1:Cardiometabolic_II	UPB1:Q9UBR1:OID30352:v1:Cardiometabolic_II	1	0.123456	0.0897522	0.16897	PPP	Q9UBR1	Chen et al.	glucose	HMDB0000122	ENSG00000100024	UPB1	FALSE
110964	MR-IVW	GCST90200440	glucose	VNN1:O95497:OID30711:v1:Inflammation_II	VNN1:O95497:OID30711:v1:Inflammation_II	1	0.0729765	0.089697	0.41588	PPP	O95497	Chen et al.	glucose	HMDB0000122	ENSG00000112299	VNN1	FALSE
110965	MR-IVW	GCST90200440	glucose	VNN2:O95498:OID21310:v1:Oncology	VNN2:O95498:OID21310:v1:Oncology	1	0.018249	0.0903004	0.839845	PPP	O95498	Chen et al.	glucose	HMDB0000122	ENSG00000112303	VNN2	FALSE
110966	MR-IVW	GCST90200440	glucose	WARS:P23381:OID21084:v1:Neurology	WARS:P23381:OID21084:v1:Neurology	1	0.128981	0.090091	0.152238	PPP	P23381	Chen et al.	glucose	HMDB0000122	ENSG00000140105	WARS	FALSE
110967	MR-IVW	GCST90200440	glucose	YARS1:P54577:OID31494:v1:Oncology_II	YARS1:P54577:OID31494:v1:Oncology_II	1	-0.0450139	0.089948	0.616763	PPP	P54577	Chen et al.	glucose	HMDB0000122	ENSG00000134684	YARS	FALSE
110968	MR-IVW	GCST90200441	tryptophan	10024_44_HOGA1_HOGA1	10024_44_HOGA1_HOGA1	2	0.026642	0.0547331	0.626427	DeCODE	Q86XE5	Chen et al.	tryptophan	HMDB0000929	ENSG00000241935	HOGA1	FALSE
110969	MR-IVW	GCST90200441	tryptophan	10086_39_CBS_CBS	10086_39_CBS_CBS	2	0.039959	0.0547338	0.465353	DeCODE	P35520	Chen et al.	tryptophan	HMDB0000929	ENSG00000160200	CBS	FALSE
110970	MR-IVW	GCST90200441	tryptophan	10531_18_NRAS_RASN	10531_18_NRAS_RASN	2	0.0392443	0.0547333	0.473369	DeCODE	P01111	Chen et al.	tryptophan	HMDB0000929	ENSG00000213281	NRAS	FALSE
110971	MR-IVW	GCST90200441	tryptophan	10612_18_PLOD3_PLOD3	10612_18_PLOD3_PLOD3	2	-0.0133343	0.0547325	0.807521	DeCODE	O60568	Chen et al.	tryptophan	HMDB0000929	ENSG00000106397	PLOD3	FALSE
110972	MR-IVW	GCST90200441	tryptophan	11098_1_PDXK_PDXK	11098_1_PDXK_PDXK	2	-0.0229809	0.0547314	0.67457	DeCODE	O00764	Chen et al.	tryptophan	HMDB0000929	ENSG00000160209	PDXK	FALSE
110973	MR-IVW	GCST90200441	tryptophan	11241_8_ASL_ARLY	11241_8_ASL_ARLY	2	-0.0187887	0.0547313	0.731381	DeCODE	P04424	Chen et al.	tryptophan	HMDB0000929	ENSG00000126522	ASL	FALSE
110974	MR-IVW	GCST90200441	tryptophan	11247_20_NAGS_NAGS	11247_20_NAGS_NAGS	2	0.00404731	0.0547316	0.941051	DeCODE	Q8N159	Chen et al.	tryptophan	HMDB0000929	ENSG00000161653	NAGS	FALSE
110975	MR-IVW	GCST90200441	tryptophan	11280_6_GAD1_DCE1	11280_6_GAD1_DCE1	2	0.0229228	0.0547316	0.675347	DeCODE	Q99259	Chen et al.	tryptophan	HMDB0000929	ENSG00000128683	GAD1	FALSE
110976	MR-IVW	GCST90200441	tryptophan	11348_132_P4HA2_P4HA2	11348_132_P4HA2_P4HA2	2	-0.0274184	0.0547315	0.616398	DeCODE	O15460	Chen et al.	tryptophan	HMDB0000929	ENSG00000072682	P4HA2	FALSE
110977	MR-IVW	GCST90200441	tryptophan	11361_73_TYMP_TP	11361_73_TYMP_TP	2	-0.0808311	0.0547307	0.139706	DeCODE	P19971	Chen et al.	tryptophan	HMDB0000929	ENSG00000025708	TYMP	FALSE
110978	MR-IVW	GCST90200441	tryptophan	11368_32_AK2_KAD2	11368_32_AK2_KAD2	2	-0.0303864	0.0547316	0.578765	DeCODE	P54819	Chen et al.	tryptophan	HMDB0000929	ENSG00000004455	AK2	FALSE
110979	MR-IVW	GCST90200441	tryptophan	11377_19_ADH7_ADH7	11377_19_ADH7_ADH7	2	-0.0544035	0.0547306	0.320212	DeCODE	P40394	Chen et al.	tryptophan	HMDB0000929	ENSG00000196344	ADH7	FALSE
110980	MR-IVW	GCST90200441	tryptophan	11381_56_PRPS1_PRPS1	11381_56_PRPS1_PRPS1	2	0.00415754	0.0547316	0.939449	DeCODE	P60891	Chen et al.	tryptophan	HMDB0000929	ENSG00000147224	PRPS1	FALSE
110981	MR-IVW	GCST90200441	tryptophan	11382_5_BLVRA_BIEA	11382_5_BLVRA_BIEA	2	-0.066789	0.054731	0.222346	DeCODE	P53004	Chen et al.	tryptophan	HMDB0000929	ENSG00000106605	BLVRA	FALSE
110982	MR-IVW	GCST90200441	tryptophan	11391_69_MVK_MVK	11391_69_MVK_MVK	2	-0.0420154	0.0547313	0.442686	DeCODE	Q03426	Chen et al.	tryptophan	HMDB0000929	ENSG00000110921	MVK	FALSE
110983	MR-IVW	GCST90200441	tryptophan	11402_17_KMT2C_KMT2C	11402_17_KMT2C_KMT2C	2	0.00336884	0.0547308	0.950919	DeCODE	Q8NEZ4	Chen et al.	tryptophan	HMDB0000929	ENSG00000055609	KMT2C	FALSE
110984	MR-IVW	GCST90200441	tryptophan	11424_4_FAH_FAAA	11424_4_FAH_FAAA	2	-0.00207025	0.0547317	0.969827	DeCODE	P16930	Chen et al.	tryptophan	HMDB0000929	ENSG00000103876	FAH	FALSE
110985	MR-IVW	GCST90200441	tryptophan	11441_11_PYGL_PYGL	11441_11_PYGL_PYGL	2	-0.0587092	0.0547311	0.283413	DeCODE	P06737	Chen et al.	tryptophan	HMDB0000929	ENSG00000100504	PYGL	FALSE
110986	MR-IVW	GCST90200441	tryptophan	11448_34_GALK1_GALK1	11448_34_GALK1_GALK1	2	0.00197424	0.0547317	0.971226	DeCODE	P51570	Chen et al.	tryptophan	HMDB0000929	ENSG00000108479	GALK1	FALSE
110987	MR-IVW	GCST90200441	tryptophan	11572_4_DNM2_DYN2	11572_4_DNM2_DYN2	2	-0.0391436	0.0547315	0.47449	DeCODE	P50570	Chen et al.	tryptophan	HMDB0000929	ENSG00000079805	DNM2	FALSE
110988	MR-IVW	GCST90200441	tryptophan	11645_9_P4HA1_P4HA1	11645_9_P4HA1_P4HA1	2	0.00607013	0.0547315	0.91169	DeCODE	P13674	Chen et al.	tryptophan	HMDB0000929	ENSG00000122884	P4HA1	FALSE
110989	MR-IVW	GCST90200441	tryptophan	11653_69_SLC6A9_SC6A9	11653_69_SLC6A9_SC6A9	2	0.0202621	0.0547316	0.711227	DeCODE	P48067	Chen et al.	tryptophan	HMDB0000929	ENSG00000196517	SLC6A9	FALSE
110990	MR-IVW	GCST90200441	tryptophan	11709_29_CPT1B_CPT1B	11709_29_CPT1B_CPT1B	2	-0.0694458	0.054731	0.204492	DeCODE	Q92523	Chen et al.	tryptophan	HMDB0000929	ENSG00000205560	CPT1B	FALSE
110991	MR-IVW	GCST90200441	tryptophan	12018_84_TPK1_TPK1	12018_84_TPK1_TPK1	2	-0.00782545	0.0547317	0.886307	DeCODE	Q9H3S4	Chen et al.	tryptophan	HMDB0000929	ENSG00000196511	TPK1	FALSE
110992	MR-IVW	GCST90200441	tryptophan	12334_25_SHMT1_cSHMT	12334_25_SHMT1_cSHMT	2	-0.063708	0.0547309	0.244415	DeCODE	P34896	Chen et al.	tryptophan	HMDB0000929	ENSG00000176974	SHMT1	FALSE
110993	MR-IVW	GCST90200441	tryptophan	12340_17_AARS_SYAC	12340_17_AARS_SYAC	2	-0.0572128	0.0547311	0.295865	DeCODE	P49588	Chen et al.	tryptophan	HMDB0000929	ENSG00000090861	AARS	FALSE
110994	MR-IVW	GCST90200441	tryptophan	12348_46_SARS2_SYSM	12348_46_SARS2_SYSM	2	0.0146386	0.0547316	0.789114	DeCODE	Q9NP81	Chen et al.	tryptophan	HMDB0000929	ENSG00000104835	SARS2	FALSE
110995	MR-IVW	GCST90200441	tryptophan	12374_8_PAFAH1B3_PA1B3	12374_8_PAFAH1B3_PA1B3	2	-0.0400597	0.0547313	0.464208	DeCODE	Q15102	Chen et al.	tryptophan	HMDB0000929	ENSG00000079462	PAFAH1B3	FALSE
110996	MR-IVW	GCST90200441	tryptophan	12395_86_DARS2_SYDM	12395_86_DARS2_SYDM	2	-0.0340936	0.0547315	0.533335	DeCODE	Q6PI48	Chen et al.	tryptophan	HMDB0000929	ENSG00000117593	DARS2	FALSE
110997	MR-IVW	GCST90200441	tryptophan	12422_143_ALOX15B_LX15B	12422_143_ALOX15B_LX15B	2	0.0208562	0.0547316	0.703157	DeCODE	O15296	Chen et al.	tryptophan	HMDB0000929	ENSG00000179593	ALOX15B	FALSE
110998	MR-IVW	GCST90200441	tryptophan	12425_104_ARF6_ARF6	12425_104_ARF6_ARF6	2	0.0284765	0.0547315	0.602858	DeCODE	P62330	Chen et al.	tryptophan	HMDB0000929	ENSG00000165527	ARF6	FALSE
110999	MR-IVW	GCST90200441	tryptophan	12428_2_LYPLAL1_LYPL1	12428_2_LYPLAL1_LYPL1	2	-0.0184276	0.0547316	0.736351	DeCODE	Q5VWZ2	Chen et al.	tryptophan	HMDB0000929	ENSG00000143353	LYPLAL1	FALSE
111000	MR-IVW	GCST90200441	tryptophan	12450_42_PMVK_PMVK	12450_42_PMVK_PMVK	2	-0.0675104	0.054731	0.217392	DeCODE	Q15126	Chen et al.	tryptophan	HMDB0000929	ENSG00000163344	PMVK	FALSE
111001	MR-IVW	GCST90200441	tryptophan	12462_20_SETMAR_SETMR	12462_20_SETMAR_SETMR	2	0.0563053	0.0547313	0.303593	DeCODE	Q53H47	Chen et al.	tryptophan	HMDB0000929	ENSG00000170364	SETMAR	FALSE
111002	MR-IVW	GCST90200441	tryptophan	12476_50_TIGAR_TIGAR	12476_50_TIGAR_TIGAR	2	0.0606225	0.0547312	0.268017	DeCODE	Q9NQ88	Chen et al.	tryptophan	HMDB0000929	ENSG00000078237	TIGAR	FALSE
111003	MR-IVW	GCST90200441	tryptophan	12507_16_ITPKC_IP3KC	12507_16_ITPKC_IP3KC	2	0.0575595	0.0547311	0.292948	DeCODE	Q96DU7	Chen et al.	tryptophan	HMDB0000929	ENSG00000086544	ITPKC	FALSE
111004	MR-IVW	GCST90200441	tryptophan	12515_45_UCK2_UCK2	12515_45_UCK2_UCK2	2	0.0334906	0.0547315	0.5406	DeCODE	Q9BZX2	Chen et al.	tryptophan	HMDB0000929	ENSG00000143179	UCK2	FALSE
111005	MR-IVW	GCST90200441	tryptophan	12524_18_SAT2_SAT2	12524_18_SAT2_SAT2	2	0.0124877	0.0547317	0.81952	DeCODE	Q96F10	Chen et al.	tryptophan	HMDB0000929	ENSG00000141504	SAT2	FALSE
111006	MR-IVW	GCST90200441	tryptophan	12581_39_IMPA2_IMPA2	12581_39_IMPA2_IMPA2	2	0.0467946	0.0547313	0.392558	DeCODE	O14732	Chen et al.	tryptophan	HMDB0000929	ENSG00000141401	IMPA2	FALSE
111007	MR-IVW	GCST90200441	tryptophan	12632_14_NAT1_ARY1	12632_14_NAT1_ARY1	2	3.68425e-05	0.0547316	0.999463	DeCODE	P18440	Chen et al.	tryptophan	HMDB0000929	ENSG00000171428	NAT1	FALSE
111008	MR-IVW	GCST90200441	tryptophan	12636_113_SMYD2_SMYD2	12636_113_SMYD2_SMYD2	2	0.0878712	0.0547299	0.108374	DeCODE	Q9NRG4	Chen et al.	tryptophan	HMDB0000929	ENSG00000143499	SMYD2	FALSE
111009	MR-IVW	GCST90200441	tryptophan	12637_7_CRAT_CACP	12637_7_CRAT_CACP	2	-0.0295189	0.0547316	0.589653	DeCODE	P43155	Chen et al.	tryptophan	HMDB0000929	ENSG00000095321	CRAT	FALSE
111010	MR-IVW	GCST90200441	tryptophan	12641_3_INPP5B_I5P2	12641_3_INPP5B_I5P2	2	-0.0473387	0.0547314	0.387078	DeCODE	P32019	Chen et al.	tryptophan	HMDB0000929	ENSG00000204084	INPP5B	FALSE
111011	MR-IVW	GCST90200441	tryptophan	12644_63_ADSS_PURA2	12644_63_ADSS_PURA2	2	0.0372573	0.0547315	0.496044	DeCODE	P30520	Chen et al.	tryptophan	HMDB0000929	ENSG00000035687	ADSS	FALSE
111012	MR-IVW	GCST90200441	tryptophan	12647_52_SETD2_SETD2	12647_52_SETD2_SETD2	2	-0.0466804	0.0547312	0.393714	DeCODE	Q9BYW2	Chen et al.	tryptophan	HMDB0000929	ENSG00000181555	SETD2	FALSE
111013	MR-IVW	GCST90200441	tryptophan	12658_72_PANK3_PANK3	12658_72_PANK3_PANK3	2	-0.0208783	0.0547315	0.702856	DeCODE	Q9H999	Chen et al.	tryptophan	HMDB0000929	ENSG00000120137	PANK3	FALSE
111014	MR-IVW	GCST90200441	tryptophan	12667_2_GDA_GUAD	12667_2_GDA_GUAD	2	0.0306322	0.0547316	0.575698	DeCODE	Q9Y2T3	Chen et al.	tryptophan	HMDB0000929	ENSG00000119125	GDA	FALSE
111015	MR-IVW	GCST90200441	tryptophan	12675_14_DARS_SYDC	12675_14_DARS_SYDC	2	-0.0898034	0.0547305	0.100833	DeCODE	P14868	Chen et al.	tryptophan	HMDB0000929	ENSG00000115866	DARS	FALSE
111016	MR-IVW	GCST90200441	tryptophan	12686_15_MPST_THTM	12686_15_MPST_THTM	2	-0.0280328	0.0547315	0.60852	DeCODE	P25325	Chen et al.	tryptophan	HMDB0000929	ENSG00000128309	MPST	FALSE
111017	MR-IVW	GCST90200441	tryptophan	12691_44_SHMT2_GLYM	12691_44_SHMT2_GLYM	2	-0.0141416	0.0547317	0.796113	DeCODE	P34897	Chen et al.	tryptophan	HMDB0000929	ENSG00000182199	SHMT2	FALSE
111018	MR-IVW	GCST90200441	tryptophan	12692_56_DOT1L_DOT1L	12692_56_DOT1L_DOT1L	2	0.0654409	0.0547311	0.231821	DeCODE	Q8TEK3	Chen et al.	tryptophan	HMDB0000929	ENSG00000104885	DOT1L	FALSE
111019	MR-IVW	GCST90200441	tryptophan	12697_30_PIP4K2A_PI42A	12697_30_PIP4K2A_PI42A	2	-0.0619121	0.0547312	0.257969	DeCODE	P48426	Chen et al.	tryptophan	HMDB0000929	ENSG00000150867	PIP4K2A	FALSE
111020	MR-IVW	GCST90200441	tryptophan	12700_9_ACLY_ACLY	12700_9_ACLY_ACLY	1	-0.000521104	0.0780353	0.994672	DeCODE	P53396	Chen et al.	tryptophan	HMDB0000929	ENSG00000131473	ACLY	FALSE
111021	MR-IVW	GCST90200441	tryptophan	12786_61_GPCPD1_GDE5	12786_61_GPCPD1_GDE5	2	-0.0558284	0.0547312	0.307707	DeCODE	Q9NPB8	Chen et al.	tryptophan	HMDB0000929	ENSG00000125772	GPCPD1	FALSE
111022	MR-IVW	GCST90200441	tryptophan	12812_25_ACYP2_ACYP2	12812_25_ACYP2_ACYP2	2	-0.0461188	0.0547314	0.399431	DeCODE	P14621	Chen et al.	tryptophan	HMDB0000929	ENSG00000170634	ACYP2	FALSE
111023	MR-IVW	GCST90200441	tryptophan	12815_9_IARS_SYIC	12815_9_IARS_SYIC	2	0.0493319	0.0547311	0.367403	DeCODE	P41252	Chen et al.	tryptophan	HMDB0000929	ENSG00000196305	IARS	FALSE
111024	MR-IVW	GCST90200441	tryptophan	12818_159_SLC14A2_UT2	12818_159_SLC14A2_UT2	2	-0.0295207	0.0547315	0.589629	DeCODE	Q15849	Chen et al.	tryptophan	HMDB0000929	ENSG00000132874	SLC14A2	FALSE
111025	MR-IVW	GCST90200441	tryptophan	12881_17_RDH16_RDH16	12881_17_RDH16_RDH16	2	0.0155884	0.0547317	0.775786	DeCODE	O75452	Chen et al.	tryptophan	HMDB0000929	ENSG00000139547	RDH16	FALSE
111026	MR-IVW	GCST90200441	tryptophan	12895_28_DGKB_DGKB	12895_28_DGKB_DGKB	2	0.0661426	0.0547306	0.226851	DeCODE	Q9Y6T7	Chen et al.	tryptophan	HMDB0000929	ENSG00000136267	DGKB	FALSE
111027	MR-IVW	GCST90200441	tryptophan	12960_9_GCK_HXK4	12960_9_GCK_HXK4	2	0.00452822	0.0547317	0.934062	DeCODE	P35557	Chen et al.	tryptophan	HMDB0000929	ENSG00000106633	GCK	FALSE
111028	MR-IVW	GCST90200441	tryptophan	13059_33_RFK_RIFK	13059_33_RFK_RIFK	2	0.0556838	0.0547312	0.308961	DeCODE	Q969G6	Chen et al.	tryptophan	HMDB0000929	ENSG00000135002	RFK	FALSE
111029	MR-IVW	GCST90200441	tryptophan	13083_18_VARS_SYVC	13083_18_VARS_SYVC	2	0.0036436	0.0547312	0.946922	DeCODE	P26640	Chen et al.	tryptophan	HMDB0000929	ENSG00000204394	VARS1	FALSE
111030	MR-IVW	GCST90200441	tryptophan	13130_150_HK2_HXK2	13130_150_HK2_HXK2	2	-0.0100846	0.0547317	0.853814	DeCODE	P52789	Chen et al.	tryptophan	HMDB0000929	ENSG00000159399	HK2	FALSE
111031	MR-IVW	GCST90200441	tryptophan	13131_5_HK1_HXK1	13131_5_HK1_HXK1	2	0.0192834	0.0547313	0.724593	DeCODE	P19367	Chen et al.	tryptophan	HMDB0000929	ENSG00000156515	HK1	FALSE
111032	MR-IVW	GCST90200441	tryptophan	13430_50_SLC14A1_UT1	13430_50_SLC14A1_UT1	2	0.0021423	0.0547293	0.968776	DeCODE	Q13336	Chen et al.	tryptophan	HMDB0000929	ENSG00000141469	SLC14A1	FALSE
111033	MR-IVW	GCST90200441	tryptophan	13473_55_ITPKA_IP3KA	13473_55_ITPKA_IP3KA	2	0.0203829	0.0547293	0.709572	DeCODE	P23677	Chen et al.	tryptophan	HMDB0000929	ENSG00000137825	ITPKA	FALSE
111034	MR-IVW	GCST90200441	tryptophan	13494_6_CERS5_CERS5	13494_6_CERS5_CERS5	2	-0.00730724	0.0547293	0.893785	DeCODE	Q8N5B7	Chen et al.	tryptophan	HMDB0000929	ENSG00000139624	CERS5	FALSE
111035	MR-IVW	GCST90200441	tryptophan	13498_1_MIOX_MIOX	13498_1_MIOX_MIOX	2	-0.0218531	0.0547293	0.689676	DeCODE	Q9UGB7	Chen et al.	tryptophan	HMDB0000929	ENSG00000100253	MIOX	FALSE
111036	MR-IVW	GCST90200441	tryptophan	13595_20_THTPA_THTPA	13595_20_THTPA_THTPA	2	0.1046	0.0547276	0.0559687	DeCODE	Q9BU02	Chen et al.	tryptophan	HMDB0000929	ENSG00000259431	THTPA	FALSE
111037	MR-IVW	GCST90200441	tryptophan	13596_3_RAB27B_RB27B	13596_3_RAB27B_RB27B	2	0.0459424	0.054729	0.401215	DeCODE	O00194	Chen et al.	tryptophan	HMDB0000929	ENSG00000041353	RAB27B	FALSE
111038	MR-IVW	GCST90200441	tryptophan	13623_4_MLL2_MLL2	13623_4_MLL2_MLL2	2	-0.0288554	0.0547293	0.598028	DeCODE	O14686	Chen et al.	tryptophan	HMDB0000929	ENSG00000167548	KMT2D	FALSE
111039	MR-IVW	GCST90200441	tryptophan	13624_17_NADK_NADK	13624_17_NADK_NADK	2	-0.0321728	0.0547292	0.556629	DeCODE	O95544	Chen et al.	tryptophan	HMDB0000929	ENSG00000008130	NADK	FALSE
111040	MR-IVW	GCST90200441	tryptophan	13689_2_ODC1_Ornithine_decarboxylase	13689_2_ODC1_Ornithine_decarboxylase	2	0.0795977	0.0547235	0.145796	DeCODE	P11926	Chen et al.	tryptophan	HMDB0000929	ENSG00000115758	ODC1	FALSE
111041	MR-IVW	GCST90200441	tryptophan	13936_24_PGK2_PGK2	13936_24_PGK2_PGK2	2	0.0229986	0.0547246	0.674296	DeCODE	P07205	Chen et al.	tryptophan	HMDB0000929	ENSG00000170950	PGK2	FALSE
111042	MR-IVW	GCST90200441	tryptophan	13941_82_FARS2_SYFM	13941_82_FARS2_SYFM	2	0.0207024	0.0547247	0.705207	DeCODE	O95363	Chen et al.	tryptophan	HMDB0000929	ENSG00000145982	FARS2	FALSE
111043	MR-IVW	GCST90200441	tryptophan	13947_371_NUDT12_NUD12	13947_371_NUDT12_NUD12	2	0.0784135	0.0549402	0.153507	DeCODE	Q9BQG2	Chen et al.	tryptophan	HMDB0000929	ENSG00000112874	NUDT12	FALSE
111044	MR-IVW	GCST90200441	tryptophan	13990_1_PC_pyruvate_carboxylase	13990_1_PC_pyruvate_carboxylase	2	0.0231641	0.0547245	0.672086	DeCODE	P11498	Chen et al.	tryptophan	HMDB0000929	ENSG00000173599	PC	FALSE
111045	MR-IVW	GCST90200441	tryptophan	13998_26_ADSSL1_PURA1	13998_26_ADSSL1_PURA1	2	0.0233437	0.0547239	0.669691	DeCODE	Q8N142	Chen et al.	tryptophan	HMDB0000929	ENSG00000185100	ADSSL1	FALSE
111046	MR-IVW	GCST90200441	tryptophan	14006_36_GNMT_GNMT	14006_36_GNMT_GNMT	2	-0.00844434	0.0547246	0.877368	DeCODE	Q14749	Chen et al.	tryptophan	HMDB0000929	ENSG00000124713	GNMT	FALSE
111047	MR-IVW	GCST90200441	tryptophan	14048_7_IL1RAP_IL_1_R_AcP	14048_7_IL1RAP_IL_1_R_AcP	2	0.010997	0.0547247	0.840737	DeCODE	Q9NPH3	Chen et al.	tryptophan	HMDB0000929	ENSG00000196083	IL1RAP	FALSE
111048	MR-IVW	GCST90200441	tryptophan	14079_14_IL18R1_IL_18_Ra	14079_14_IL18R1_IL_18_Ra	2	0.0170513	0.0547245	0.755356	DeCODE	Q13478	Chen et al.	tryptophan	HMDB0000929	ENSG00000115604	IL18R1	FALSE
111049	MR-IVW	GCST90200441	tryptophan	14083_25_SEPHS1_SPS1	14083_25_SEPHS1_SPS1	2	-0.0557613	0.0547243	0.308227	DeCODE	P49903	Chen et al.	tryptophan	HMDB0000929	ENSG00000086475	SEPHS1	FALSE
111050	MR-IVW	GCST90200441	tryptophan	14098_28_CARS_SYCC	14098_28_CARS_SYCC	2	-0.0359575	0.0547245	0.51114	DeCODE	P49589	Chen et al.	tryptophan	HMDB0000929	ENSG00000110619	CARS	FALSE
111051	MR-IVW	GCST90200441	tryptophan	14226_120_BHMT2_BHMT2	14226_120_BHMT2_BHMT2	2	0.0337024	0.0547245	0.53799	DeCODE	Q9H2M3	Chen et al.	tryptophan	HMDB0000929	ENSG00000132840	BHMT2	FALSE
111052	MR-IVW	GCST90200441	tryptophan	14271_23_RAB6B_RAB6B	14271_23_RAB6B_RAB6B	2	-0.053776	0.0547243	0.32577	DeCODE	Q9NRW1	Chen et al.	tryptophan	HMDB0000929	ENSG00000154917	RAB6B	FALSE
111053	MR-IVW	GCST90200441	tryptophan	14287_6_RAB5C_RAB5C	14287_6_RAB5C_RAB5C	2	-0.0687147	0.054724	0.209239	DeCODE	P51148	Chen et al.	tryptophan	HMDB0000929	ENSG00000108774	RAB5C	FALSE
111054	MR-IVW	GCST90200441	tryptophan	14332_3_RALA_RALA	14332_3_RALA_RALA	2	-0.0626178	0.0547242	0.252523	DeCODE	P11233	Chen et al.	tryptophan	HMDB0000929	ENSG00000006451	RALA	FALSE
111055	MR-IVW	GCST90200441	tryptophan	15414_316_LDHA_LDHA	15414_316_LDHA_LDHA	2	-0.0187689	0.0547241	0.731619	DeCODE	P00338	Chen et al.	tryptophan	HMDB0000929	ENSG00000134333	LDHA	FALSE
111056	MR-IVW	GCST90200441	tryptophan	15426_5_NEU1_NEUR1	15426_5_NEU1_NEUR1	2	0.0413795	0.0547245	0.449564	DeCODE	Q99519	Chen et al.	tryptophan	HMDB0000929	ENSG00000204386	NEU1	FALSE
111057	MR-IVW	GCST90200441	tryptophan	15431_31_OTC_OTCase	15431_31_OTC_OTCase	2	-0.0512766	0.054724	0.348756	DeCODE	P00480	Chen et al.	tryptophan	HMDB0000929	ENSG00000036473	OTC	FALSE
111058	MR-IVW	GCST90200441	tryptophan	15435_4_PNP_PNP	15435_4_PNP_PNP	2	-0.0266716	0.0547245	0.62599	DeCODE	P00491	Chen et al.	tryptophan	HMDB0000929	ENSG00000198805	PNP	FALSE
111059	MR-IVW	GCST90200441	tryptophan	15457_14_ANPEP_Aminopeptidase_N	15457_14_ANPEP_Aminopeptidase_N	2	0.0269	0.0547246	0.623036	DeCODE	P15144	Chen et al.	tryptophan	HMDB0000929	ENSG00000166825	ANPEP	FALSE
111060	MR-IVW	GCST90200441	tryptophan	15480_2_VNN2_VNN2	15480_2_VNN2_VNN2	2	-0.000926272	0.0547242	0.986496	DeCODE	O95498	Chen et al.	tryptophan	HMDB0000929	ENSG00000112303	VNN2	FALSE
111061	MR-IVW	GCST90200441	tryptophan	15487_164_CES1_carboxylesterase__liver	15487_164_CES1_carboxylesterase__liver	2	-0.0279906	0.0547245	0.609014	DeCODE	P23141	Chen et al.	tryptophan	HMDB0000929	ENSG00000198848	CES1	FALSE
111062	MR-IVW	GCST90200441	tryptophan	15514_26_BCHE_Pseudocholinesterase	15514_26_BCHE_Pseudocholinesterase	2	0.017923	0.0547247	0.743281	DeCODE	P06276	Chen et al.	tryptophan	HMDB0000929	ENSG00000114200	BCHE	FALSE
111063	MR-IVW	GCST90200441	tryptophan	15526_33_GSS_GSHB	15526_33_GSS_GSHB	2	0.0272723	0.0547246	0.618234	DeCODE	P48637	Chen et al.	tryptophan	HMDB0000929	ENSG00000100983	GSS	FALSE
111064	MR-IVW	GCST90200441	tryptophan	15542_19_CKMT1A_KCRU	15542_19_CKMT1A_KCRU	2	0.0589096	0.054724	0.281711	DeCODE	P12532	Chen et al.	tryptophan	HMDB0000929	ENSG00000237289	CKMT1A	FALSE
111065	MR-IVW	GCST90200441	tryptophan	15553_22_ACHE_ACES	15553_22_ACHE_ACES	2	0.0669683	0.054724	0.221047	DeCODE	P22303	Chen et al.	tryptophan	HMDB0000929	ENSG00000087085	ACHE	FALSE
111066	MR-IVW	GCST90200441	tryptophan	15556_49_AMY2B_Alpha_amylase_2B	15556_49_AMY2B_Alpha_amylase_2B	2	-0.0153418	0.0547234	0.779208	DeCODE	P19961	Chen et al.	tryptophan	HMDB0000929	ENSG00000240038	AMY2B	FALSE
111067	MR-IVW	GCST90200441	tryptophan	15588_17_GLA_galactosidase__alpha	15588_17_GLA_galactosidase__alpha	2	0.0365847	0.0547245	0.503799	DeCODE	P06280	Chen et al.	tryptophan	HMDB0000929	ENSG00000102393	GLA	FALSE
111068	MR-IVW	GCST90200441	tryptophan	15607_56_PKLR_KPYR	15607_56_PKLR_KPYR	2	-0.0916977	0.054723	0.093803	DeCODE	P30613	Chen et al.	tryptophan	HMDB0000929	ENSG00000143627	PKLR	FALSE
111069	MR-IVW	GCST90200441	tryptophan	16015_19_GPT_ALT	16015_19_GPT_ALT	2	0.0290732	0.0547245	0.595235	DeCODE	P24298	Chen et al.	tryptophan	HMDB0000929	ENSG00000167701	GPT	FALSE
111070	MR-IVW	GCST90200441	tryptophan	16769_20_RAC3_RAC3	16769_20_RAC3_RAC3	2	-0.0436686	0.0547244	0.424886	DeCODE	P60763	Chen et al.	tryptophan	HMDB0000929	ENSG00000169750	RAC3	FALSE
111071	MR-IVW	GCST90200441	tryptophan	16809_1_NME4_NDKM	16809_1_NME4_NDKM	2	0.0270321	0.0547246	0.62133	DeCODE	O00746	Chen et al.	tryptophan	HMDB0000929	ENSG00000103202	NME4	FALSE
111072	MR-IVW	GCST90200441	tryptophan	16857_2_RAB2A_RAB2A	16857_2_RAB2A_RAB2A	2	0.0444573	0.0547244	0.41657	DeCODE	P61019	Chen et al.	tryptophan	HMDB0000929	ENSG00000104388	RAB2A	FALSE
111073	MR-IVW	GCST90200441	tryptophan	16863_47_NANP_NANP	16863_47_NANP_NANP	2	0.0602136	0.0547242	0.271196	DeCODE	Q8TBE9	Chen et al.	tryptophan	HMDB0000929	ENSG00000170191	NANP	FALSE
111074	MR-IVW	GCST90200441	tryptophan	16877_19_MSRB2_MSRB2	16877_19_MSRB2_MSRB2	2	0.0399745	0.0547245	0.465104	DeCODE	Q9Y3D2	Chen et al.	tryptophan	HMDB0000929	ENSG00000148450	MSRB2	FALSE
111075	MR-IVW	GCST90200441	tryptophan	16883_57_RAB4A_RAB4A	16883_57_RAB4A_RAB4A	2	-0.0109006	0.0547247	0.842115	DeCODE	P20338	Chen et al.	tryptophan	HMDB0000929	ENSG00000168118	RAB4A	FALSE
111076	MR-IVW	GCST90200441	tryptophan	16932_5_SULT1E1_SULT_1E	16932_5_SULT1E1_SULT_1E	2	0.00363445	0.0547245	0.947049	DeCODE	P49888	Chen et al.	tryptophan	HMDB0000929	ENSG00000109193	SULT1E1	FALSE
111077	MR-IVW	GCST90200441	tryptophan	17148_7_BLVRB_BLVRB	17148_7_BLVRB_BLVRB	2	-0.0662642	0.0547235	0.225937	DeCODE	P30043	Chen et al.	tryptophan	HMDB0000929	ENSG00000090013	BLVRB	FALSE
111078	MR-IVW	GCST90200441	tryptophan	17204_17_PNMT_PNMT	17204_17_PNMT_PNMT	2	-0.0264197	0.0547245	0.629255	DeCODE	Q3KPI0	Chen et al.	tryptophan	HMDB0000929	ENSG00000007129	CEACAM21	FALSE
111079	MR-IVW	GCST90200441	tryptophan	17205_21_RAB5A_RAB5A	17205_21_RAB5A_RAB5A	2	-0.049863	0.0547244	0.362208	DeCODE	P20339	Chen et al.	tryptophan	HMDB0000929	ENSG00000144566	RAB5A	FALSE
111080	MR-IVW	GCST90200441	tryptophan	17209_27_SULT2B1_ST2B1	17209_27_SULT2B1_ST2B1	2	-0.00253876	0.0547246	0.962998	DeCODE	O00204	Chen et al.	tryptophan	HMDB0000929	ENSG00000088002	SULT2B1	FALSE
111081	MR-IVW	GCST90200441	tryptophan	17325_10_GUK1_KGUA	17325_10_GUK1_KGUA	2	-0.0463355	0.0547241	0.397156	DeCODE	Q16774	Chen et al.	tryptophan	HMDB0000929	ENSG00000143774	GUK1	FALSE
111082	MR-IVW	GCST90200441	tryptophan	17333_20_ACADM_ACADM	17333_20_ACADM_ACADM	2	-0.0144045	0.0547247	0.792383	DeCODE	P11310	Chen et al.	tryptophan	HMDB0000929	ENSG00000117054	ACADM	FALSE
111083	MR-IVW	GCST90200441	tryptophan	17357_33_SEPSECS_SPCS	17357_33_SEPSECS_SPCS	2	-0.0308442	0.0547246	0.573008	DeCODE	Q9HD40	Chen et al.	tryptophan	HMDB0000929	ENSG00000109618	SEPSECS	FALSE
111084	MR-IVW	GCST90200441	tryptophan	17398_55_HMOX1_HO_1	17398_55_HMOX1_HO_1	2	0.058479	0.0547239	0.285241	DeCODE	P09601	Chen et al.	tryptophan	HMDB0000929	ENSG00000100292	HMOX1	FALSE
111085	MR-IVW	GCST90200441	tryptophan	17441_4_ALPI_Alkaline_phosphatase__intestine	17441_4_ALPI_Alkaline_phosphatase__intestine	2	-0.0380952	0.0547245	0.48635	DeCODE	P09923	Chen et al.	tryptophan	HMDB0000929	ENSG00000163295	ALPI	FALSE
111086	MR-IVW	GCST90200441	tryptophan	17450_51_HARS_Histidyl_tRNA_synthetase	17450_51_HARS_Histidyl_tRNA_synthetase	2	-0.0557147	0.0547242	0.30863	DeCODE	P12081	Chen et al.	tryptophan	HMDB0000929	ENSG00000170445	HARS	FALSE
111087	MR-IVW	GCST90200441	tryptophan	17466_72_ACSF2_ACSF2	17466_72_ACSF2_ACSF2	2	0.00220127	0.0547246	0.967914	DeCODE	Q96CM8	Chen et al.	tryptophan	HMDB0000929	ENSG00000167107	ACSF2	FALSE
111088	MR-IVW	GCST90200441	tryptophan	17467_1_DHRS9_DHRS9	17467_1_DHRS9_DHRS9	2	-0.0409742	0.0547245	0.454016	DeCODE	Q9BPW9	Chen et al.	tryptophan	HMDB0000929	ENSG00000073737	DHRS9	FALSE
111089	MR-IVW	GCST90200441	tryptophan	17495_141_SIRT3_SIR3	17495_141_SIRT3_SIR3	2	0.0284921	0.0547246	0.602614	DeCODE	Q9NTG7	Chen et al.	tryptophan	HMDB0000929	ENSG00000142082	SIRT3	FALSE
111090	MR-IVW	GCST90200441	tryptophan	17509_6_HPD_HPPD	17509_6_HPD_HPPD	2	-0.0467344	0.0547243	0.393107	DeCODE	P32754	Chen et al.	tryptophan	HMDB0000929	ENSG00000158104	HPD	FALSE
111091	MR-IVW	GCST90200441	tryptophan	17675_17_ACOT13_ACO13	17675_17_ACOT13_ACO13	2	-0.0217902	0.0547247	0.690499	DeCODE	Q9NPJ3	Chen et al.	tryptophan	HMDB0000929	ENSG00000112304	ACOT13	FALSE
111092	MR-IVW	GCST90200441	tryptophan	17744_31_RAB11A_RB11A	17744_31_RAB11A_RB11A	2	-0.0672926	0.054724	0.21882	DeCODE	P62491	Chen et al.	tryptophan	HMDB0000929	ENSG00000103769	RAB11A	FALSE
111093	MR-IVW	GCST90200441	tryptophan	17752_24_ARG2_Arginase	17752_24_ARG2_Arginase	2	-0.0217405	0.0547245	0.691167	DeCODE	P78540	Chen et al.	tryptophan	HMDB0000929	ENSG00000081181	ARG2	FALSE
111094	MR-IVW	GCST90200441	tryptophan	17789_1_QPRT_NADC	17789_1_QPRT_NADC	2	0.0134737	0.0547245	0.805519	DeCODE	Q15274	Chen et al.	tryptophan	HMDB0000929	ENSG00000103485	QPRT	FALSE
111095	MR-IVW	GCST90200441	tryptophan	17792_158_ALDH5A1_SSDH	17792_158_ALDH5A1_SSDH	2	-0.0698246	0.0547237	0.201974	DeCODE	P51649	Chen et al.	tryptophan	HMDB0000929	ENSG00000112294	ALDH5A1	FALSE
111096	MR-IVW	GCST90200441	tryptophan	17814_8_BPNT1_BPNT1	17814_8_BPNT1_BPNT1	2	-0.0647661	0.054724	0.236609	DeCODE	O95861	Chen et al.	tryptophan	HMDB0000929	ENSG00000162813	BPNT1	FALSE
111097	MR-IVW	GCST90200441	tryptophan	17822_57_RERG_RERG	17822_57_RERG_RERG	2	0.0372686	0.0547245	0.495857	DeCODE	Q96A58	Chen et al.	tryptophan	HMDB0000929	ENSG00000134533	RERG	FALSE
111098	MR-IVW	GCST90200441	tryptophan	17843_30_PPCS_PPCS	17843_30_PPCS_PPCS	2	-0.0345478	0.0547245	0.527842	DeCODE	Q9HAB8	Chen et al.	tryptophan	HMDB0000929	ENSG00000127125	PPCS	FALSE
111099	MR-IVW	GCST90200441	tryptophan	17857_6_ACADL_ACADL	17857_6_ACADL_ACADL	2	0.0273539	0.0547245	0.617182	DeCODE	P28330	Chen et al.	tryptophan	HMDB0000929	ENSG00000115361	ACADL	FALSE
111100	MR-IVW	GCST90200441	tryptophan	18170_46_PYCR1_P5CR1	18170_46_PYCR1_P5CR1	2	0.0498962	0.0547241	0.361886	DeCODE	P32322	Chen et al.	tryptophan	HMDB0000929	ENSG00000183010	PYCR1	FALSE
111101	MR-IVW	GCST90200441	tryptophan	18178_13_SARS_SYSC	18178_13_SARS_SYSC	2	0.0091328	0.0547244	0.867459	DeCODE	P49591	Chen et al.	tryptophan	HMDB0000929	ENSG00000031698	SARS	FALSE
111102	MR-IVW	GCST90200441	tryptophan	18179_56_SMS_SPSY	18179_56_SMS_SPSY	2	0.0312598	0.0547245	0.567849	DeCODE	P52788	Chen et al.	tryptophan	HMDB0000929	ENSG00000102172	SMS	FALSE
111103	MR-IVW	GCST90200441	tryptophan	18184_28_GMPS_GUAA	18184_28_GMPS_GUAA	2	-0.0395762	0.0547242	0.469561	DeCODE	P49915	Chen et al.	tryptophan	HMDB0000929	ENSG00000163655	GMPS	FALSE
111104	MR-IVW	GCST90200441	tryptophan	18186_15_TARS_SYTC	18186_15_TARS_SYTC	2	-0.0496967	0.0547243	0.36381	DeCODE	P26639	Chen et al.	tryptophan	HMDB0000929	ENSG00000113407	TARS	FALSE
111105	MR-IVW	GCST90200441	tryptophan	18187_16_ASPA_ACY2	18187_16_ASPA_ACY2	2	0.0336575	0.0547242	0.538529	DeCODE	P45381	Chen et al.	tryptophan	HMDB0000929	ENSG00000108381	ASPA	FALSE
111106	MR-IVW	GCST90200441	tryptophan	18188_12_GATM_GATM	18188_12_GATM_GATM	2	0.00316311	0.0547244	0.953907	DeCODE	P50440	Chen et al.	tryptophan	HMDB0000929	ENSG00000171766	GATM	FALSE
111107	MR-IVW	GCST90200441	tryptophan	18197_97_CKMT2_KCRS	18197_97_CKMT2_KCRS	2	-0.00563425	0.0547247	0.917998	DeCODE	P17540	Chen et al.	tryptophan	HMDB0000929	ENSG00000131730	CKMT2	FALSE
111108	MR-IVW	GCST90200441	tryptophan	18232_42_PIP4K2B_PI42B	18232_42_PIP4K2B_PI42B	2	-0.0637137	0.0547242	0.244315	DeCODE	P78356	Chen et al.	tryptophan	HMDB0000929	ENSG00000276293	PIP4K2B	FALSE
111109	MR-IVW	GCST90200441	tryptophan	18297_8_MRAS_RASM	18297_8_MRAS_RASM	2	-0.0306285	0.0547246	0.575695	DeCODE	Q8IXB1	Chen et al.	tryptophan	HMDB0000929	ENSG00000077232	DNAJC10	FALSE
111110	MR-IVW	GCST90200441	tryptophan	18309_18_CS_CISY	18309_18_CS_CISY	2	-0.0116894	0.0547247	0.830856	DeCODE	O75390	Chen et al.	tryptophan	HMDB0000929	ENSG00000062485	CS	FALSE
111111	MR-IVW	GCST90200441	tryptophan	18322_15_JMJD6_JMJD6	18322_15_JMJD6_JMJD6	2	-0.0318212	0.0547243	0.560915	DeCODE	Q6NYC1	Chen et al.	tryptophan	HMDB0000929	ENSG00000070495	JMJD6	FALSE
111112	MR-IVW	GCST90200441	tryptophan	18324_61_SUOX_SUOX	18324_61_SUOX_SUOX	2	0.0139704	0.0547247	0.798503	DeCODE	P51687	Chen et al.	tryptophan	HMDB0000929	ENSG00000139531	SUOX	FALSE
111113	MR-IVW	GCST90200441	tryptophan	18328_36_PYCR2_P5CR2	18328_36_PYCR2_P5CR2	2	0.00586953	0.0547247	0.914586	DeCODE	Q96C36	Chen et al.	tryptophan	HMDB0000929	ENSG00000143811	PYCR2	FALSE
111114	MR-IVW	GCST90200441	tryptophan	18329_4_PRPS2_PRPS2	18329_4_PRPS2_PRPS2	2	-0.0535982	0.0547242	0.32737	DeCODE	P11908	Chen et al.	tryptophan	HMDB0000929	ENSG00000101911	PRPS2	FALSE
111115	MR-IVW	GCST90200441	tryptophan	18338_26_IDH1_IDH	18338_26_IDH1_IDH	2	-0.0705722	0.0547237	0.197186	DeCODE	O75874	Chen et al.	tryptophan	HMDB0000929	ENSG00000138413	IDH1	FALSE
111116	MR-IVW	GCST90200441	tryptophan	18342_2_PSAT1_SERC	18342_2_PSAT1_SERC	2	-0.0443321	0.0547238	0.41788	DeCODE	Q9Y617	Chen et al.	tryptophan	HMDB0000929	ENSG00000135069	PSAT1	FALSE
111117	MR-IVW	GCST90200441	tryptophan	18382_109_COMT_Catechol_O_methyltransferase	18382_109_COMT_Catechol_O_methyltransferase	2	-0.0501692	0.0547244	0.359268	DeCODE	P21964	Chen et al.	tryptophan	HMDB0000929	ENSG00000093010	COMT	FALSE
111118	MR-IVW	GCST90200441	tryptophan	18398_1_AKR1D1_AK1D1	18398_1_AKR1D1_AK1D1	2	0.0106831	0.0547246	0.845224	DeCODE	P51857	Chen et al.	tryptophan	HMDB0000929	ENSG00000122787	AKR1D1	FALSE
111119	MR-IVW	GCST90200441	tryptophan	18401_18_ALKBH3_ALKB3	18401_18_ALKBH3_ALKB3	2	-0.0622092	0.0547242	0.255631	DeCODE	Q96Q83	Chen et al.	tryptophan	HMDB0000929	ENSG00000166199	ALKBH3	FALSE
111120	MR-IVW	GCST90200441	tryptophan	18403_25_AMPD2_AMPD2	18403_25_AMPD2_AMPD2	2	-0.105445	0.0547231	0.0539936	DeCODE	Q01433	Chen et al.	tryptophan	HMDB0000929	ENSG00000116337	AMPD2	FALSE
111121	MR-IVW	GCST90200441	tryptophan	18422_41_MVD_ERG19	18422_41_MVD_ERG19	2	0.00720775	0.0547244	0.895214	DeCODE	P53602	Chen et al.	tryptophan	HMDB0000929	ENSG00000167508	MVD	FALSE
111122	MR-IVW	GCST90200441	tryptophan	18432_32_RALB_RALB	18432_32_RALB_RALB	2	-0.0290101	0.0547245	0.596034	DeCODE	P11234	Chen et al.	tryptophan	HMDB0000929	ENSG00000144118	RALB	FALSE
111123	MR-IVW	GCST90200441	tryptophan	18900_37_HRAS_H_ras__WT_	18900_37_HRAS_H_ras__WT_	2	0.0284908	0.0547245	0.60263	DeCODE	P01112	Chen et al.	tryptophan	HMDB0000929	ENSG00000174775	HRAS	FALSE
111124	MR-IVW	GCST90200441	tryptophan	18917_53_AMY2A_Pancreatic_alpha_amylase	18917_53_AMY2A_Pancreatic_alpha_amylase	2	-0.0286312	0.0547235	0.600836	DeCODE	P04746	Chen et al.	tryptophan	HMDB0000929	ENSG00000243480	AMY2A	FALSE
111125	MR-IVW	GCST90200441	tryptophan	19114_8_TK2_KITM	19114_8_TK2_KITM	2	0.0922084	0.0547236	0.0919919	DeCODE	O00142	Chen et al.	tryptophan	HMDB0000929	ENSG00000166548	TK2	FALSE
111126	MR-IVW	GCST90200441	tryptophan	19207_119_ADK_ADK	19207_119_ADK_ADK	2	-0.0190823	0.0547245	0.727316	DeCODE	P55263	Chen et al.	tryptophan	HMDB0000929	ENSG00000156110	ADK	FALSE
111127	MR-IVW	GCST90200441	tryptophan	19222_124_RAB5B_RAB5B	19222_124_RAB5B_RAB5B	2	-0.0640304	0.0547241	0.241978	DeCODE	P61020	Chen et al.	tryptophan	HMDB0000929	ENSG00000111540	RAB5B	FALSE
111128	MR-IVW	GCST90200441	tryptophan	19223_6_RAB1A_RAB1A	19223_6_RAB1A_RAB1A	2	0.0383681	0.0547245	0.483232	DeCODE	P62820	Chen et al.	tryptophan	HMDB0000929	ENSG00000138069	RAB1A	FALSE
111129	MR-IVW	GCST90200441	tryptophan	19239_5_ARF1_ARF1	19239_5_ARF1_ARF1	2	-0.0188174	0.0547247	0.730955	DeCODE	P84077	Chen et al.	tryptophan	HMDB0000929	ENSG00000143761	ARF1	FALSE
111130	MR-IVW	GCST90200441	tryptophan	19249_18_KARS_SYK	19249_18_KARS_SYK	2	-0.0532685	0.0547243	0.330356	DeCODE	Q15046	Chen et al.	tryptophan	HMDB0000929	ENSG00000065427	KARS	FALSE
111131	MR-IVW	GCST90200441	tryptophan	19253_82_RAB2B_RAB2B	19253_82_RAB2B_RAB2B	2	-0.0109396	0.0547246	0.841556	DeCODE	Q8WUD1	Chen et al.	tryptophan	HMDB0000929	ENSG00000129472	RAB2B	FALSE
111132	MR-IVW	GCST90200441	tryptophan	19254_125_GMPR_GMPR1	19254_125_GMPR_GMPR1	2	0.0460037	0.0547239	0.400543	DeCODE	P36959	Chen et al.	tryptophan	HMDB0000929	ENSG00000137198	GMPR	FALSE
111133	MR-IVW	GCST90200441	tryptophan	19258_24_GCDH_GCDH	19258_24_GCDH_GCDH	2	0.0448452	0.0547244	0.412517	DeCODE	Q92947	Chen et al.	tryptophan	HMDB0000929	ENSG00000105607	GCDH	FALSE
111134	MR-IVW	GCST90200441	tryptophan	19262_219_ACADVL_ACADV	19262_219_ACADVL_ACADV	2	-0.023281	0.0547246	0.67053	DeCODE	P49748	Chen et al.	tryptophan	HMDB0000929	ENSG00000072778	ACADVL	FALSE
111135	MR-IVW	GCST90200441	tryptophan	19270_26_YARS_SYYC	19270_26_YARS_SYYC	2	-0.0769021	0.0547238	0.159939	DeCODE	P54577	Chen et al.	tryptophan	HMDB0000929	ENSG00000134684	YARS	FALSE
111136	MR-IVW	GCST90200441	tryptophan	19278_19_RAB1B_RAB1B	19278_19_RAB1B_RAB1B	2	-0.0681323	0.0547241	0.213127	DeCODE	Q9H0U4	Chen et al.	tryptophan	HMDB0000929	ENSG00000174903	RAB1B	FALSE
111137	MR-IVW	GCST90200441	tryptophan	19365_11_BCAT2_BCAT2	19365_11_BCAT2_BCAT2	2	0.0171101	0.0547247	0.754541	DeCODE	O15382	Chen et al.	tryptophan	HMDB0000929	ENSG00000105552	BCAT2	FALSE
111138	MR-IVW	GCST90200441	tryptophan	19376_74_NNMT_NNMT	19376_74_NNMT_NNMT	2	-0.0164561	0.0547242	0.763636	DeCODE	P40261	Chen et al.	tryptophan	HMDB0000929	ENSG00000166741	NNMT	FALSE
111139	MR-IVW	GCST90200441	tryptophan	19446_1_GMPR2_GMPR2	19446_1_GMPR2_GMPR2	2	-0.0576156	0.0547243	0.292416	DeCODE	Q9P2T1	Chen et al.	tryptophan	HMDB0000929	ENSG00000100938	GMPR2	FALSE
111140	MR-IVW	GCST90200441	tryptophan	19448_104_UPP1_UPP1	19448_104_UPP1_UPP1	2	-0.0417196	0.0547243	0.445846	DeCODE	Q16831	Chen et al.	tryptophan	HMDB0000929	ENSG00000183696	UPP1	FALSE
111141	MR-IVW	GCST90200441	tryptophan	19467_3_RBKS_RBSK	19467_3_RBKS_RBSK	2	0.0185462	0.0547247	0.734685	DeCODE	Q9H477	Chen et al.	tryptophan	HMDB0000929	ENSG00000171174	RBKS	FALSE
111142	MR-IVW	GCST90200441	tryptophan	19483_16_KDSR_KDSR	19483_16_KDSR_KDSR	2	-0.0151447	0.0547246	0.781977	DeCODE	Q06136	Chen et al.	tryptophan	HMDB0000929	ENSG00000119537	KDSR	FALSE
111143	MR-IVW	GCST90200441	tryptophan	19496_1_NPL_NPL	19496_1_NPL_NPL	2	-0.0207134	0.0547245	0.705057	DeCODE	Q9BXD5	Chen et al.	tryptophan	HMDB0000929	ENSG00000135838	NPL	FALSE
111144	MR-IVW	GCST90200441	tryptophan	19504_22_DTYMK_KTHY	19504_22_DTYMK_KTHY	2	-0.0422005	0.0547243	0.440619	DeCODE	P23919	Chen et al.	tryptophan	HMDB0000929	ENSG00000168393	DTYMK	FALSE
111145	MR-IVW	GCST90200441	tryptophan	19506_6_GLYAT_GLYAT	19506_6_GLYAT_GLYAT	2	0.0123211	0.0547242	0.821863	DeCODE	Q6IB77	Chen et al.	tryptophan	HMDB0000929	ENSG00000149124	GLYAT	FALSE
111146	MR-IVW	GCST90200441	tryptophan	19518_12_HK3_HXK3	19518_12_HK3_HXK3	2	-0.0439238	0.0547244	0.422185	DeCODE	P52790	Chen et al.	tryptophan	HMDB0000929	ENSG00000160883	HK3	FALSE
111147	MR-IVW	GCST90200441	tryptophan	2622_18_HMOX2_HO_2	2622_18_HMOX2_HO_2	2	0.0142064	0.0547246	0.795174	DeCODE	P30519	Chen et al.	tryptophan	HMDB0000929	ENSG00000103415	HMOX2	FALSE
111148	MR-IVW	GCST90200441	tryptophan	2642_4_PAFAH1B2_PAFAH_beta_subunit	2642_4_PAFAH1B2_PAFAH_beta_subunit	2	0.00977353	0.0547247	0.858256	DeCODE	P68402	Chen et al.	tryptophan	HMDB0000929	ENSG00000168092	PAFAH1B2	FALSE
111149	MR-IVW	GCST90200441	tryptophan	2870_29_RAC1_RAC1	2870_29_RAC1_RAC1	2	-0.0407906	0.0547245	0.456042	DeCODE	P63000	Chen et al.	tryptophan	HMDB0000929	ENSG00000136238	RAC1	FALSE
111150	MR-IVW	GCST90200441	tryptophan	2943_5_CYP3A4_Cytochrome_P450_3A4	2943_5_CYP3A4_Cytochrome_P450_3A4	2	-0.0038339	0.0547247	0.944148	DeCODE	P08684	Chen et al.	tryptophan	HMDB0000929	ENSG00000160868	CYP3A4	FALSE
111151	MR-IVW	GCST90200441	tryptophan	2991_9_IL1R1_IL_1_sRI	2991_9_IL1R1_IL_1_sRI	2	0.12008	0.0547214	0.0282076	DeCODE	P14778	Chen et al.	tryptophan	HMDB0000929	ENSG00000115594	IL1R1	FALSE
111152	MR-IVW	GCST90200441	tryptophan	2993_1_IL18RAP_IL_18_Rb	2993_1_IL18RAP_IL_18_Rb	2	-0.0195422	0.0547246	0.721017	DeCODE	O95256	Chen et al.	tryptophan	HMDB0000929	ENSG00000115607	IL18RAP	FALSE
111153	MR-IVW	GCST90200441	tryptophan	2994_71_IL1RL2_IL_1Rrp2	2994_71_IL1RL2_IL_1Rrp2	2	-0.00702982	0.0547244	0.897786	DeCODE	Q9HB29	Chen et al.	tryptophan	HMDB0000929	ENSG00000115598	IL1RL2	FALSE
111154	MR-IVW	GCST90200441	tryptophan	3182_38_ENTPD1_CD39	3182_38_ENTPD1_CD39	2	0.00622538	0.0547247	0.90943	DeCODE	P49961	Chen et al.	tryptophan	HMDB0000929	ENSG00000138185	ENTPD1	FALSE
111155	MR-IVW	GCST90200441	tryptophan	3192_3_CNDP2_Glutamate_carboxypeptidase	3192_3_CNDP2_Glutamate_carboxypeptidase	2	0.000469359	0.0547247	0.993157	DeCODE	Q96KP4	Chen et al.	tryptophan	HMDB0000929	ENSG00000133313	CNDP2	FALSE
111156	MR-IVW	GCST90200441	tryptophan	3232_28_ACP5_TrATPase	3232_28_ACP5_TrATPase	2	0.0316188	0.054724	0.563408	DeCODE	P13686	Chen et al.	tryptophan	HMDB0000929	ENSG00000102575	ACP5	FALSE
111157	MR-IVW	GCST90200441	tryptophan	3343_1_ACY1_Aminoacylase_1	3343_1_ACY1_Aminoacylase_1	2	-0.00552991	0.0547241	0.91951	DeCODE	Q03154	Chen et al.	tryptophan	HMDB0000929	ENSG00000114786	ACY1	FALSE
111158	MR-IVW	GCST90200441	tryptophan	3583_54_ARSA_Arylsulfatase_A	3583_54_ARSA_Arylsulfatase_A	2	0.0403383	0.0547245	0.461052	DeCODE	P15289	Chen et al.	tryptophan	HMDB0000929	ENSG00000100299	ARSA	FALSE
111159	MR-IVW	GCST90200441	tryptophan	3761_4_PTGS2_COX_2	3761_4_PTGS2_COX_2	2	0.0372116	0.0547245	0.496517	DeCODE	P35354	Chen et al.	tryptophan	HMDB0000929	ENSG00000073756	PTGS2	FALSE
111160	MR-IVW	GCST90200441	tryptophan	3800_71_CKB_CK_BB	3800_71_CKB_CK_BB	2	-0.0199714	0.0547245	0.715153	DeCODE	P12277	Chen et al.	tryptophan	HMDB0000929	ENSG00000166165	CKB	FALSE
111161	MR-IVW	GCST90200441	tryptophan	3848_14_GAPDH_GAPDH__liver	3848_14_GAPDH_GAPDH__liver	2	-0.0700124	0.0547241	0.200766	DeCODE	P04406	Chen et al.	tryptophan	HMDB0000929	ENSG00000111640	GAPDH	FALSE
111162	MR-IVW	GCST90200441	tryptophan	3890_8_LDHB_LDH_H_1	3890_8_LDHB_LDH_H_1	2	-0.00661501	0.0547247	0.903788	DeCODE	P07195	Chen et al.	tryptophan	HMDB0000929	ENSG00000111716	LDHB	FALSE
111163	MR-IVW	GCST90200441	tryptophan	4234_8_IL1RL1_IL_1_R4	4234_8_IL1RL1_IL_1_R4	2	0.0907876	0.0547233	0.0971095	DeCODE	Q01638	Chen et al.	tryptophan	HMDB0000929	ENSG00000115602	IL1RL1	FALSE
111164	MR-IVW	GCST90200441	tryptophan	4294_16_SPHK1_Sphingosine_kinase_1	4294_16_SPHK1_Sphingosine_kinase_1	2	-0.0962374	0.0547235	0.0786435	DeCODE	Q9NYA1	Chen et al.	tryptophan	HMDB0000929	ENSG00000176170	SPHK1	FALSE
111165	MR-IVW	GCST90200441	tryptophan	4301_58_TK1_Thymidine_kinase	4301_58_TK1_Thymidine_kinase	2	0.00048738	0.0547247	0.992894	DeCODE	P04183	Chen et al.	tryptophan	HMDB0000929	ENSG00000167900	TK1	FALSE
111166	MR-IVW	GCST90200441	tryptophan	4435_66_ENPP7_ENPP7	4435_66_ENPP7_ENPP7	2	-0.0181275	0.0547245	0.740455	DeCODE	Q6UWV6	Chen et al.	tryptophan	HMDB0000929	ENSG00000182156	ENPP7	FALSE
111167	MR-IVW	GCST90200441	tryptophan	4436_1_ENTPD3_ENTP3	4436_1_ENTPD3_ENTP3	2	0.0150771	0.0547247	0.782926	DeCODE	O75355	Chen et al.	tryptophan	HMDB0000929	ENSG00000168032	ENTPD3	FALSE
111168	MR-IVW	GCST90200441	tryptophan	4437_56_ENTPD5_ENTP5	4437_56_ENTPD5_ENTP5	2	0.0184335	0.0547243	0.736235	DeCODE	O75356	Chen et al.	tryptophan	HMDB0000929	ENSG00000187097	ENTPD5	FALSE
111169	MR-IVW	GCST90200441	tryptophan	4468_21_SPHK2_SPHK2	4468_21_SPHK2_SPHK2	2	0.0179812	0.0547246	0.742476	DeCODE	Q9NRA0	Chen et al.	tryptophan	HMDB0000929	ENSG00000063176	SPHK2	FALSE
111170	MR-IVW	GCST90200441	tryptophan	4535_50_BST1_BST1	4535_50_BST1_BST1	2	-0.0778376	0.0547231	0.154913	DeCODE	Q10588	Chen et al.	tryptophan	HMDB0000929	ENSG00000109743	BST1	FALSE
111171	MR-IVW	GCST90200441	tryptophan	4559_64_KYNU_KYNU	4559_64_KYNU_KYNU	2	-0.0071512	0.0547246	0.896032	DeCODE	Q16719	Chen et al.	tryptophan	HMDB0000929	ENSG00000115919	KYNU	FALSE
111172	MR-IVW	GCST90200441	tryptophan	4965_27_ATP5B_ATP_synthase_beta_chain	4965_27_ATP5B_ATP_synthase_beta_chain	2	0.0106288	0.0547243	0.846001	DeCODE	P06576	Chen et al.	tryptophan	HMDB0000929	ENSG00000110955	ATP5B	FALSE
111173	MR-IVW	GCST90200441	tryptophan	5011_11_NAMPT_PBEF	5011_11_NAMPT_PBEF	2	0.0829076	0.0547237	0.129767	DeCODE	P43490	Chen et al.	tryptophan	HMDB0000929	ENSG00000105835	NAMPT	FALSE
111174	MR-IVW	GCST90200441	tryptophan	5015_15_PLA2G7_PAFAH	5015_15_PLA2G7_PAFAH	2	0.0318941	0.0547246	0.56002	DeCODE	Q13093	Chen et al.	tryptophan	HMDB0000929	ENSG00000146070	PLA2G7	FALSE
111175	MR-IVW	GCST90200441	tryptophan	5020_50_PGK1_phosphoglycerate_kinase_1	5020_50_PGK1_phosphoglycerate_kinase_1	2	-0.0666004	0.0547239	0.223595	DeCODE	P00558	Chen et al.	tryptophan	HMDB0000929	ENSG00000102144	PGK1	FALSE
111176	MR-IVW	GCST90200441	tryptophan	5030_52_SIRT2_SIRT2	5030_52_SIRT2_SIRT2	2	-0.0185601	0.0547247	0.734494	DeCODE	Q8IXJ6	Chen et al.	tryptophan	HMDB0000929	ENSG00000068903	SIRT2	FALSE
111177	MR-IVW	GCST90200441	tryptophan	5082_51_IL1RAPL2_IL_1_sR9	5082_51_IL1RAPL2_IL_1_sR9	2	0.0520663	0.0547243	0.341387	DeCODE	Q9NP60	Chen et al.	tryptophan	HMDB0000929	ENSG00000189108	IL1RAPL2	FALSE
111178	MR-IVW	GCST90200441	tryptophan	5229_90_IMPDH1_IMDH1	5229_90_IMPDH1_IMDH1	2	-0.0413488	0.0547243	0.449899	DeCODE	P20839	Chen et al.	tryptophan	HMDB0000929	ENSG00000106348	IMPDH1	FALSE
111179	MR-IVW	GCST90200441	tryptophan	5250_53_IMPDH2_IMDH2	5250_53_IMPDH2_IMDH2	2	-0.0474332	0.0547244	0.38607	DeCODE	P12268	Chen et al.	tryptophan	HMDB0000929	ENSG00000178035	IMPDH2	FALSE
111180	MR-IVW	GCST90200441	tryptophan	5456_59_CNDP1_CNDP1	5456_59_CNDP1_CNDP1	2	-0.0280895	0.0547243	0.607747	DeCODE	Q96KN2	Chen et al.	tryptophan	HMDB0000929	ENSG00000150656	CNDP1	FALSE
111181	MR-IVW	GCST90200441	tryptophan	5478_50_FOLH1_PSMA	5478_50_FOLH1_PSMA	2	-0.0177843	0.0547246	0.745197	DeCODE	Q04609	Chen et al.	tryptophan	HMDB0000929	ENSG00000086205	FOLH1	FALSE
111182	MR-IVW	GCST90200441	tryptophan	5620_13_PAM_AMD	5620_13_PAM_AMD	2	-0.0311658	0.0547236	0.569008	DeCODE	P19021	Chen et al.	tryptophan	HMDB0000929	ENSG00000145730	PAM	FALSE
111183	MR-IVW	GCST90200441	tryptophan	5742_14_ACP6_PPA6	5742_14_ACP6_PPA6	2	-0.0429937	0.0547216	0.432054	DeCODE	Q9NPH0	Chen et al.	tryptophan	HMDB0000929	ENSG00000162836	ACP6	FALSE
111184	MR-IVW	GCST90200441	tryptophan	5843_60_EHMT2_NG36	5843_60_EHMT2_NG36	2	-0.00182344	0.0547228	0.973418	DeCODE	Q96KQ7	Chen et al.	tryptophan	HMDB0000929	ENSG00000204371	EHMT2	FALSE
111185	MR-IVW	GCST90200441	tryptophan	5867_60_ARG1_ARGI1	5867_60_ARG1_ARGI1	2	-0.0397042	0.0547243	0.468127	DeCODE	P05089	Chen et al.	tryptophan	HMDB0000929	ENSG00000118520	ARG1	FALSE
111186	MR-IVW	GCST90200441	tryptophan	5909_51_NME1_Nucleoside_diphosphate_kinase_A	5909_51_NME1_Nucleoside_diphosphate_kinase_A	2	-0.0335599	0.0547246	0.53971	DeCODE	P15531	Chen et al.	tryptophan	HMDB0000929	ENSG00000239672	NME1	FALSE
111187	MR-IVW	GCST90200441	tryptophan	6077_63_CECR1_CECR1	6077_63_CECR1_CECR1	2	0.0386804	0.0547233	0.479668	DeCODE	Q9NZK5	Chen et al.	tryptophan	HMDB0000929	ENSG00000093072	CECR1	FALSE
111188	MR-IVW	GCST90200441	tryptophan	6221_1_ADPGK_ADPGK	6221_1_ADPGK_ADPGK	2	0.0222306	0.0547239	0.684572	DeCODE	Q9BRR6	Chen et al.	tryptophan	HMDB0000929	ENSG00000159322	ADPGK	FALSE
111189	MR-IVW	GCST90200441	tryptophan	6431_68_PCYOX1_PCYOX	6431_68_PCYOX1_PCYOX	2	-0.0746752	0.0547238	0.172384	DeCODE	Q9UHG3	Chen et al.	tryptophan	HMDB0000929	ENSG00000116005	PCYOX1	FALSE
111190	MR-IVW	GCST90200441	tryptophan	6434_18_AOC2_Amine_oxidase	6434_18_AOC2_Amine_oxidase	2	0.10009	0.054723	0.0673954	DeCODE	O75106	Chen et al.	tryptophan	HMDB0000929	ENSG00000131480	AOC2	FALSE
111191	MR-IVW	GCST90200441	tryptophan	6480_1_CANT1_CANT1	6480_1_CANT1_CANT1	2	0.00570059	0.0547215	0.917031	DeCODE	Q8WVQ1	Chen et al.	tryptophan	HMDB0000929	ENSG00000171302	CANT1	FALSE
111192	MR-IVW	GCST90200441	tryptophan	6706_18_ALPPL2_PPBN	6706_18_ALPPL2_PPBN	2	0.0648535	0.0547236	0.235974	DeCODE	P10696	Chen et al.	tryptophan	HMDB0000929	ENSG00000163286	ALPPL2	FALSE
111193	MR-IVW	GCST90200441	tryptophan	6715_63_ALPPL2_PPBN	6715_63_ALPPL2_PPBN	2	-0.0432455	0.0547232	0.429376	DeCODE	P10696	Chen et al.	tryptophan	HMDB0000929	ENSG00000163286	ALPPL2	FALSE
111194	MR-IVW	GCST90200441	tryptophan	6923_1_PLOD2_PLOD2	6923_1_PLOD2_PLOD2	2	0.0389521	0.0547245	0.476597	DeCODE	O00469	Chen et al.	tryptophan	HMDB0000929	ENSG00000152952	PLOD2	FALSE
111195	MR-IVW	GCST90200441	tryptophan	6998_106_ASPH_HAAH	6998_106_ASPH_HAAH	2	-0.0294775	0.0547244	0.590125	DeCODE	Q12797	Chen et al.	tryptophan	HMDB0000929	ENSG00000198363	ASPH	FALSE
111196	MR-IVW	GCST90200441	tryptophan	7137_8_MSRA_MSRA	7137_8_MSRA_MSRA	2	0.00884495	0.0549407	0.872101	DeCODE	Q9UJ68	Chen et al.	tryptophan	HMDB0000929	ENSG00000175806	MSRA	FALSE
111197	MR-IVW	GCST90200441	tryptophan	7206_20_FBP1_F16P1	7206_20_FBP1_F16P1	2	0.00533616	0.0547238	0.922321	DeCODE	P09467	Chen et al.	tryptophan	HMDB0000929	ENSG00000165140	FBP1	FALSE
111198	MR-IVW	GCST90200441	tryptophan	7267_2_SPTLC2_LCB2	7267_2_SPTLC2_LCB2	2	0.0196913	0.0547246	0.718978	DeCODE	O15270	Chen et al.	tryptophan	HMDB0000929	ENSG00000100596	SPTLC2	FALSE
111199	MR-IVW	GCST90200441	tryptophan	7761_125_CHKB_CHKB	7761_125_CHKB_CHKB	2	0.000840511	0.0547247	0.987746	DeCODE	Q9Y259	Chen et al.	tryptophan	HMDB0000929	ENSG00000100288	CHKB	FALSE
111200	MR-IVW	GCST90200441	tryptophan	7824_88_MSRB3_MSRB3	7824_88_MSRB3_MSRB3	2	0.00321508	0.0547245	0.953151	DeCODE	Q8IXL7	Chen et al.	tryptophan	HMDB0000929	ENSG00000174099	MSRB3	FALSE
111201	MR-IVW	GCST90200441	tryptophan	7825_7_ABHD12_ABD12	7825_7_ABHD12_ABD12	2	-0.0314525	0.0547242	0.565463	DeCODE	Q8N2K0	Chen et al.	tryptophan	HMDB0000929	ENSG00000100997	ABHD12	FALSE
111202	MR-IVW	GCST90200441	tryptophan	7879_12_CYP3A4_Cytochrome_P450_3A4	7879_12_CYP3A4_Cytochrome_P450_3A4	2	0.0253255	0.0547246	0.643522	DeCODE	P08684	Chen et al.	tryptophan	HMDB0000929	ENSG00000160868	CYP3A4	FALSE
111203	MR-IVW	GCST90200441	tryptophan	7886_26_SPTLC1_SPTC1	7886_26_SPTLC1_SPTC1	2	0.0488006	0.0547244	0.372526	DeCODE	O15269	Chen et al.	tryptophan	HMDB0000929	ENSG00000090054	SPTLC1	FALSE
111204	MR-IVW	GCST90200441	tryptophan	7986_98_NAALAD2_NALD2	7986_98_NAALAD2_NALD2	2	0.015652	0.0547246	0.774868	DeCODE	Q9Y3Q0	Chen et al.	tryptophan	HMDB0000929	ENSG00000077616	NAALAD2	FALSE
111205	MR-IVW	GCST90200441	tryptophan	7999_23_ENTPD1_CD39	7999_23_ENTPD1_CD39	2	0.0646418	0.0547239	0.237509	DeCODE	P49961	Chen et al.	tryptophan	HMDB0000929	ENSG00000138185	ENTPD1	FALSE
111206	MR-IVW	GCST90200441	tryptophan	8004_15_GAPDHS_G3PT	8004_15_GAPDHS_G3PT	2	-0.00502396	0.054723	0.926851	DeCODE	O14556	Chen et al.	tryptophan	HMDB0000929	ENSG00000105679	GAPDHS	FALSE
111207	MR-IVW	GCST90200441	tryptophan	8011_96_PAPL_PAPL	8011_96_PAPL_PAPL	2	0.0567046	0.0547238	0.300111	DeCODE	Q6ZNF0	Chen et al.	tryptophan	HMDB0000929	ENSG00000183760	ACP7	FALSE
111208	MR-IVW	GCST90200441	tryptophan	8269_327_ARSK_ARSK	8269_327_ARSK_ARSK	2	-0.0205468	0.0547245	0.707319	DeCODE	Q6UWY0	Chen et al.	tryptophan	HMDB0000929	ENSG00000164291	ARSK	FALSE
111209	MR-IVW	GCST90200441	tryptophan	8325_37_ADH4_ADH4	8325_37_ADH4_ADH4	2	-0.0296806	0.0547244	0.587567	DeCODE	P08319	Chen et al.	tryptophan	HMDB0000929	ENSG00000198099	ADH4	FALSE
111210	MR-IVW	GCST90200441	tryptophan	8328_9_ETNK1_EKI1	8328_9_ETNK1_EKI1	2	0.0281013	0.0547246	0.607599	DeCODE	Q9HBU6	Chen et al.	tryptophan	HMDB0000929	ENSG00000139163	ETNK1	FALSE
111211	MR-IVW	GCST90200441	tryptophan	8396_42_FAAH2_FAAH2	8396_42_FAAH2_FAAH2	2	0.00490034	0.0547246	0.928648	DeCODE	Q6GMR7	Chen et al.	tryptophan	HMDB0000929	ENSG00000165591	FAAH2	FALSE
111212	MR-IVW	GCST90200441	tryptophan	8569_147_ARL8B_ARL8B	8569_147_ARL8B_ARL8B	2	0.000266821	0.0547247	0.99611	DeCODE	Q9NVJ2	Chen et al.	tryptophan	HMDB0000929	ENSG00000134108	ARL8B	FALSE
111213	MR-IVW	GCST90200441	tryptophan	8932_1_ENTPD6_ENTP6	8932_1_ENTPD6_ENTP6	2	-0.00764182	0.0547247	0.888943	DeCODE	O75354	Chen et al.	tryptophan	HMDB0000929	ENSG00000197586	ENTPD6	FALSE
111214	MR-IVW	GCST90200441	tryptophan	9000_177_SLC3A1_SLC31	9000_177_SLC3A1_SLC31	2	0.03701	0.0547244	0.498851	DeCODE	Q07837	Chen et al.	tryptophan	HMDB0000929	ENSG00000138079	SLC3A1	FALSE
111215	MR-IVW	GCST90200441	tryptophan	9045_3_SLC27A2_S27A2	9045_3_SLC27A2_S27A2	2	0.0346944	0.0547245	0.526092	DeCODE	O14975	Chen et al.	tryptophan	HMDB0000929	ENSG00000140284	SLC27A2	FALSE
111216	MR-IVW	GCST90200441	tryptophan	9231_23_IMPAD1_IMPA3	9231_23_IMPAD1_IMPA3	2	0.0485641	0.0547237	0.374841	DeCODE	Q9NX62	Chen et al.	tryptophan	HMDB0000929	ENSG00000104331	IMPAD1	FALSE
111217	MR-IVW	GCST90200441	tryptophan	9237_54_ACP2_Lysosomal_acid_phosphatase	9237_54_ACP2_Lysosomal_acid_phosphatase	2	0.0216595	0.0547247	0.69226	DeCODE	P11117	Chen et al.	tryptophan	HMDB0000929	ENSG00000134575	ACP2	FALSE
111218	MR-IVW	GCST90200441	tryptophan	9244_27_PPT1_PPT1	9244_27_PPT1_PPT1	2	-0.0166982	0.0547247	0.760267	DeCODE	P50897	Chen et al.	tryptophan	HMDB0000929	ENSG00000131238	PPT1	FALSE
111219	MR-IVW	GCST90200441	tryptophan	9385_4_GAA_GAA	9385_4_GAA_GAA	2	-0.0602127	0.0547242	0.271204	DeCODE	P10253	Chen et al.	tryptophan	HMDB0000929	ENSG00000171298	GAA	FALSE
111220	MR-IVW	GCST90200441	tryptophan	9482_110_NUDT9_NUDT9	9482_110_NUDT9_NUDT9	2	-0.0199074	0.0547244	0.716025	DeCODE	Q9BW91	Chen et al.	tryptophan	HMDB0000929	ENSG00000170502	NUDT9	FALSE
111221	MR-IVW	GCST90200441	tryptophan	9504_19_RAB27A_RB27A	9504_19_RAB27A_RB27A	2	0.002171	0.0547247	0.968355	DeCODE	P51159	Chen et al.	tryptophan	HMDB0000929	ENSG00000069974	RAB27A	FALSE
111222	MR-IVW	GCST90200441	tryptophan	9518_95_PLA1A_PLA1A	9518_95_PLA1A_PLA1A	2	0.047814	0.0547244	0.382269	DeCODE	Q53H76	Chen et al.	tryptophan	HMDB0000929	ENSG00000144837	PLA1A	FALSE
111223	MR-IVW	GCST90200441	tryptophan	9759_13_IDO1_INDO	9759_13_IDO1_INDO	2	0.0639162	0.0547225	0.242804	DeCODE	P14902	Chen et al.	tryptophan	HMDB0000929	ENSG00000131203	IDO1	FALSE
111224	MR-IVW	GCST90200441	tryptophan	9828_86_LDHC_LDHC	9828_86_LDHC_LDHC	2	-0.0160924	0.0547244	0.76871	DeCODE	P07864	Chen et al.	tryptophan	HMDB0000929	ENSG00000166796	LDHC	FALSE
111225	MR-IVW	GCST90200441	tryptophan	9834_62_ADH1B_ADH1B	9834_62_ADH1B_ADH1B	2	0.015624	0.0547247	0.775259	DeCODE	P00325	Chen et al.	tryptophan	HMDB0000929	ENSG00000196616	ADH1B	FALSE
111226	MR-IVW	GCST90200441	tryptophan	9840_2_CDC42_Cdc42Hs	9840_2_CDC42_Cdc42Hs	2	-0.0790806	0.0547239	0.148435	DeCODE	P60953	Chen et al.	tryptophan	HMDB0000929	ENSG00000070831	CDC42	FALSE
111227	MR-IVW	GCST90200441	tryptophan	9855_10_RHOA_Rho_A	9855_10_RHOA_Rho_A	2	-0.0611401	0.0547242	0.263892	DeCODE	P61586	Chen et al.	tryptophan	HMDB0000929	ENSG00000067560	RHOA	FALSE
111228	MR-IVW	GCST90200441	tryptophan	9856_22_DHPS_DHYS	9856_22_DHPS_DHYS	2	-0.0186855	0.0547232	0.732762	DeCODE	P49366	Chen et al.	tryptophan	HMDB0000929	ENSG00000095059	DHPS	FALSE
111229	MR-IVW	GCST90200441	tryptophan	9859_180_SAT1_SSAT_1	9859_180_SAT1_SSAT_1	2	0.0375434	0.054724	0.492682	DeCODE	P21673	Chen et al.	tryptophan	HMDB0000929	ENSG00000130066	SAT1	FALSE
111230	MR-IVW	GCST90200441	tryptophan	9867_23_FBP2_F16P2	9867_23_FBP2_F16P2	2	0.00681129	0.0547247	0.900947	DeCODE	O00757	Chen et al.	tryptophan	HMDB0000929	ENSG00000130957	FBP2	FALSE
111231	MR-IVW	GCST90200441	tryptophan	9870_17_WARS_SYWC	9870_17_WARS_SYWC	2	0.0894897	0.0547237	0.101986	DeCODE	P23381	Chen et al.	tryptophan	HMDB0000929	ENSG00000140105	WARS	FALSE
111232	MR-IVW	GCST90200441	tryptophan	9880_33_TDO2_T23O	9880_33_TDO2_T23O	2	-0.0343188	0.0547246	0.530581	DeCODE	P48775	Chen et al.	tryptophan	HMDB0000929	ENSG00000151790	TDO2	FALSE
111233	MR-IVW	GCST90200441	tryptophan	9885_41_RAP2A_RAP2A	9885_41_RAP2A_RAP2A	2	0.00683069	0.0547247	0.900667	DeCODE	P10114	Chen et al.	tryptophan	HMDB0000929	ENSG00000125249	RAP2A	FALSE
111234	MR-IVW	GCST90200441	tryptophan	9910_9_MTAP_MTAP	9910_9_MTAP_MTAP	2	-0.0142512	0.0547247	0.794543	DeCODE	Q13126	Chen et al.	tryptophan	HMDB0000929	ENSG00000099810	MTAP	FALSE
111238	MR-IVW	GCST90200441	tryptophan	ACADM:P11310:OID31277:v1:Oncology_II	ACADM:P11310:OID31277:v1:Oncology_II	2	0.0184107	0.0563642	0.743942	PPP	P11310	Chen et al.	tryptophan	HMDB0000929	ENSG00000117054	ACADM	FALSE
111239	MR-IVW	GCST90200441	tryptophan	ACHE:P22303:OID30585:v1:Inflammation_II	ACHE:P22303:OID30585:v1:Inflammation_II	2	-0.0532761	0.0564885	0.345614	PPP	P22303	Chen et al.	tryptophan	HMDB0000929	ENSG00000087085	ACHE	FALSE
111241	MR-IVW	GCST90200441	tryptophan	ACOT13:Q9NPJ3:OID31522:v1:Oncology_II	ACOT13:Q9NPJ3:OID31522:v1:Oncology_II	2	0.0872582	0.0559774	0.119041	PPP	Q9NPJ3	Chen et al.	tryptophan	HMDB0000929	ENSG00000112304	ACOT13	FALSE
111242	MR-IVW	GCST90200441	tryptophan	ACOX1:Q15067:OID20124:v1:Cardiometabolic	ACOX1:Q15067:OID20124:v1:Cardiometabolic	2	0.0563874	0.056063	0.314518	PPP	Q15067	Chen et al.	tryptophan	HMDB0000929	ENSG00000161533	ACOX1	FALSE
111245	MR-IVW	GCST90200441	tryptophan	ACP5:P13686:OID20314:v1:Cardiometabolic	ACP5:P13686:OID20314:v1:Cardiometabolic	2	-0.0433125	0.0558955	0.438408	PPP	P13686	Chen et al.	tryptophan	HMDB0000929	ENSG00000102575	ACP5	FALSE
111246	MR-IVW	GCST90200441	tryptophan	ACP6:Q9NPH0:OID21432:v1:Oncology	ACP6:Q9NPH0:OID21432:v1:Oncology	2	-0.0347464	0.0558873	0.534125	PPP	Q9NPH0	Chen et al.	tryptophan	HMDB0000929	ENSG00000162836	ACP6	FALSE
111247	MR-IVW	GCST90200441	tryptophan	ACY1:Q03154:OID20137:v1:Cardiometabolic	ACY1:Q03154:OID20137:v1:Cardiometabolic	2	-0.0796199	0.0560627	0.155552	PPP	Q03154	Chen et al.	tryptophan	HMDB0000929	ENSG00000114786	ACY1	FALSE
111248	MR-IVW	GCST90200441	tryptophan	ACYP1:P07311:OID30642:v1:Inflammation_II	ACYP1:P07311:OID30642:v1:Inflammation_II	2	0.00488861	0.0565998	0.931171	PPP	P07311	Chen et al.	tryptophan	HMDB0000929	ENSG00000119640	ACYP1	FALSE
111250	MR-IVW	GCST90200441	tryptophan	ADA2:Q9NZK5:OID20394:v1:Cardiometabolic	ADA2:Q9NZK5:OID20394:v1:Cardiometabolic	2	0.00941988	0.0563002	0.867122	PPP	Q9NZK5	Chen et al.	tryptophan	HMDB0000929	ENSG00000093072	CECR1	FALSE
111251	MR-IVW	GCST90200441	tryptophan	ADA:P00813:OID20645:v1:Inflammation	ADA:P00813:OID20645:v1:Inflammation	2	-0.0328611	0.0557699	0.55571	PPP	P00813	Chen et al.	tryptophan	HMDB0000929	ENSG00000196839	ADA	FALSE
111253	MR-IVW	GCST90200441	tryptophan	ADH1B:P00325:OID30612:v1:Inflammation_II	ADH1B:P00325:OID30612:v1:Inflammation_II	2	-0.0646778	0.056488	0.252216	PPP	P00325	Chen et al.	tryptophan	HMDB0000929	ENSG00000196616	ADH1B	FALSE
111255	MR-IVW	GCST90200441	tryptophan	ADH4:P08319:OID20117:v1:Cardiometabolic	ADH4:P08319:OID20117:v1:Cardiometabolic	2	-0.00245422	0.0566115	0.965421	PPP	P08319	Chen et al.	tryptophan	HMDB0000929	ENSG00000198099	ADH4	FALSE
111259	MR-IVW	GCST90200441	tryptophan	AHCY:P23526:OID20199:v1:Cardiometabolic	AHCY:P23526:OID20199:v1:Cardiometabolic	2	0.0300174	0.0560629	0.592357	PPP	P23526	Chen et al.	tryptophan	HMDB0000929	ENSG00000101444	AHCY	FALSE
111260	MR-IVW	GCST90200441	tryptophan	AK2:P54819:OID31142:v1:Neurology_II	AK2:P54819:OID31142:v1:Neurology_II	2	0.133873	0.0559289	0.016683	PPP	P54819	Chen et al.	tryptophan	HMDB0000929	ENSG00000004455	AK2	FALSE
111261	MR-IVW	GCST90200441	tryptophan	ALDH5A1:P51649:OID31047:v1:Neurology_II	ALDH5A1:P51649:OID31047:v1:Neurology_II	2	0.0427559	0.0559138	0.444464	PPP	P51649	Chen et al.	tryptophan	HMDB0000929	ENSG00000112294	ALDH5A1	FALSE
111265	MR-IVW	GCST90200441	tryptophan	ALPI:P09923:OID30497:v1:Inflammation_II	ALPI:P09923:OID30497:v1:Inflammation_II	2	0.056752	0.0566651	0.31657	PPP	P09923	Chen et al.	tryptophan	HMDB0000929	ENSG00000163295	ALPI	FALSE
111266	MR-IVW	GCST90200441	tryptophan	ALPP:P05187:OID21383:v1:Oncology	ALPP:P05187:OID21383:v1:Oncology	2	-0.0271049	0.0561974	0.629582	PPP	P05187	Chen et al.	tryptophan	HMDB0000929	ENSG00000163283	ALPP	FALSE
111267	MR-IVW	GCST90200441	tryptophan	AMDHD2:Q9Y303:OID30366:v1:Cardiometabolic_II	AMDHD2:Q9Y303:OID30366:v1:Cardiometabolic_II	2	-0.0300155	0.0558727	0.591121	PPP	Q9Y303	Chen et al.	tryptophan	HMDB0000929	ENSG00000162066	AMDHD2	FALSE
111268	MR-IVW	GCST90200441	tryptophan	AMPD3:Q01432:OID31139:v1:Neurology_II	AMPD3:Q01432:OID31139:v1:Neurology_II	2	-0.0255626	0.0559312	0.647644	PPP	Q01432	Chen et al.	tryptophan	HMDB0000929	ENSG00000133805	AMPD3	FALSE
111269	MR-IVW	GCST90200441	tryptophan	AMY1A_AMY1B_AMY1C:P0DUB6_P0DTE7_P0DTE8:OID30707:v1:Inflammation_II	AMY1A_AMY1B_AMY1C:P0DUB6_P0DTE7_P0DTE8:OID30707:v1:Inflammation_II	2	-0.0841797	0.0577041	0.144615	PPP	P0DUB6_P0DTE7_P0DTE8	Chen et al.	tryptophan	HMDB0000929	ENSG00000187733	AMY1C	FALSE
111270	MR-IVW	GCST90200441	tryptophan	AMY2A:P04746:OID20333:v1:Cardiometabolic	AMY2A:P04746:OID20333:v1:Cardiometabolic	2	-0.0632501	0.0574364	0.270801	PPP	P04746	Chen et al.	tryptophan	HMDB0000929	ENSG00000243480	AMY2A	FALSE
111271	MR-IVW	GCST90200441	tryptophan	AMY2B:P19961:OID20340:v1:Cardiometabolic	AMY2B:P19961:OID20340:v1:Cardiometabolic	2	-0.0897186	0.0584075	0.124519	PPP	P19961	Chen et al.	tryptophan	HMDB0000929	ENSG00000240038	AMY2B	FALSE
111272	MR-IVW	GCST90200441	tryptophan	ANPEP:P15144:OID20350:v1:Cardiometabolic	ANPEP:P15144:OID20350:v1:Cardiometabolic	2	-0.0176128	0.0560207	0.75322	PPP	P15144	Chen et al.	tryptophan	HMDB0000929	ENSG00000166825	ANPEP	FALSE
111274	MR-IVW	GCST90200441	tryptophan	AOC3:Q16853:OID20389:v1:Cardiometabolic	AOC3:Q16853:OID20389:v1:Cardiometabolic	2	-0.0904155	0.0559667	0.106197	PPP	Q16853	Chen et al.	tryptophan	HMDB0000929	ENSG00000131471	AOC3	FALSE
111276	MR-IVW	GCST90200441	tryptophan	ARF6:P62330:OID31523:v1:Oncology_II	ARF6:P62330:OID31523:v1:Oncology_II	2	0.00119993	0.0559784	0.982898	PPP	P62330	Chen et al.	tryptophan	HMDB0000929	ENSG00000165527	ARF6	FALSE
111277	MR-IVW	GCST90200441	tryptophan	ARG1:P05089:OID21445:v1:Oncology	ARG1:P05089:OID21445:v1:Oncology	2	0.00229487	0.0562622	0.967464	PPP	P05089	Chen et al.	tryptophan	HMDB0000929	ENSG00000118520	ARG1	FALSE
111278	MR-IVW	GCST90200441	tryptophan	ARG2:P78540:OID31339:v1:Oncology_II	ARG2:P78540:OID31339:v1:Oncology_II	2	0.0787299	0.0559935	0.159708	PPP	P78540	Chen et al.	tryptophan	HMDB0000929	ENSG00000081181	ARG2	FALSE
111280	MR-IVW	GCST90200441	tryptophan	ARSA:P15289:OID21138:v1:Neurology	ARSA:P15289:OID21138:v1:Neurology	2	0.0117612	0.0560681	0.833851	PPP	P15289	Chen et al.	tryptophan	HMDB0000929	ENSG00000100299	ARSA	FALSE
111284	MR-IVW	GCST90200441	tryptophan	ASS1:P00966:OID30170:v1:Cardiometabolic_II	ASS1:P00966:OID30170:v1:Cardiometabolic_II	2	0.0243506	0.0567661	0.667949	PPP	P00966	Chen et al.	tryptophan	HMDB0000929	ENSG00000130707	ASS1	FALSE
111286	MR-IVW	GCST90200441	tryptophan	BCAT1:P54687:OID30312:v1:Cardiometabolic_II	BCAT1:P54687:OID30312:v1:Cardiometabolic_II	2	-0.00925178	0.055858	0.868448	PPP	P54687	Chen et al.	tryptophan	HMDB0000929	ENSG00000060982	BCAT1	FALSE
111287	MR-IVW	GCST90200441	tryptophan	BCAT2:O15382:OID30844:v1:Neurology_II	BCAT2:O15382:OID30844:v1:Neurology_II	2	0.067692	0.0567635	0.233055	PPP	O15382	Chen et al.	tryptophan	HMDB0000929	ENSG00000105552	BCAT2	FALSE
111288	MR-IVW	GCST90200441	tryptophan	BCHE:P06276:OID30717:v1:Inflammation_II	BCHE:P06276:OID30717:v1:Inflammation_II	2	-0.109082	0.0563424	0.0528606	PPP	P06276	Chen et al.	tryptophan	HMDB0000929	ENSG00000114200	BCHE	FALSE
111289	MR-IVW	GCST90200441	tryptophan	BHMT2:Q9H2M3:OID30051:v1:Cardiometabolic_II	BHMT2:Q9H2M3:OID30051:v1:Cardiometabolic_II	2	-0.00280655	0.0567685	0.96057	PPP	Q9H2M3	Chen et al.	tryptophan	HMDB0000929	ENSG00000132840	BHMT2	FALSE
111291	MR-IVW	GCST90200441	tryptophan	BLVRB:P30043:OID21141:v1:Neurology	BLVRB:P30043:OID21141:v1:Neurology	2	-0.0660428	0.0560655	0.238813	PPP	P30043	Chen et al.	tryptophan	HMDB0000929	ENSG00000090013	BLVRB	FALSE
111293	MR-IVW	GCST90200441	tryptophan	BST1:Q10588:OID21051:v1:Neurology	BST1:Q10588:OID21051:v1:Neurology	2	-0.0335119	0.0558413	0.548421	PPP	Q10588	Chen et al.	tryptophan	HMDB0000929	ENSG00000109743	BST1	FALSE
111295	MR-IVW	GCST90200441	tryptophan	CANT1:Q8WVQ1:OID20181:v1:Cardiometabolic	CANT1:Q8WVQ1:OID20181:v1:Cardiometabolic	2	-0.0672731	0.0560635	0.230161	PPP	Q8WVQ1	Chen et al.	tryptophan	HMDB0000929	ENSG00000171302	CANT1	FALSE
111298	MR-IVW	GCST90200441	tryptophan	CBS:P35520:OID30200:v1:Cardiometabolic_II	CBS:P35520:OID30200:v1:Cardiometabolic_II	2	0.0578433	0.0566129	0.306907	PPP	P35520	Chen et al.	tryptophan	HMDB0000929	ENSG00000160200	CBS	FALSE
111299	MR-IVW	GCST90200441	tryptophan	CDA:P32320:OID30345:v1:Cardiometabolic_II	CDA:P32320:OID30345:v1:Cardiometabolic_II	2	-0.074298	0.055914	0.183917	PPP	P32320	Chen et al.	tryptophan	HMDB0000929	ENSG00000158825	CDA	FALSE
111303	MR-IVW	GCST90200441	tryptophan	CES1:P23141:OID20244:v1:Cardiometabolic	CES1:P23141:OID20244:v1:Cardiometabolic	2	0.012865	0.0559905	0.81827	PPP	P23141	Chen et al.	tryptophan	HMDB0000929	ENSG00000198848	CES1	FALSE
111304	MR-IVW	GCST90200441	tryptophan	CES2:O00748:OID21366:v1:Oncology	CES2:O00748:OID21366:v1:Oncology	2	-0.0415179	0.0561965	0.460029	PPP	O00748	Chen et al.	tryptophan	HMDB0000929	ENSG00000172831	CES2	FALSE
111305	MR-IVW	GCST90200441	tryptophan	CHAC2:Q8WUX2:OID21230:v1:Oncology	CHAC2:Q8WUX2:OID21230:v1:Oncology	2	-0.0390176	0.0567295	0.491589	PPP	Q8WUX2	Chen et al.	tryptophan	HMDB0000929	ENSG00000143942	CHAC2	FALSE
111308	MR-IVW	GCST90200441	tryptophan	CKB:P12277:OID30400:v1:Cardiometabolic_II	CKB:P12277:OID30400:v1:Cardiometabolic_II	2	0.0432522	0.0558726	0.438859	PPP	P12277	Chen et al.	tryptophan	HMDB0000929	ENSG00000166165	CKB	FALSE
111310	MR-IVW	GCST90200441	tryptophan	CKMT1A_CKMT1B:P12532:OID20721:v1:Inflammation	CKMT1A_CKMT1B:P12532:OID20721:v1:Inflammation	2	-0.0268685	0.0562032	0.632607	PPP	P12532	Chen et al.	tryptophan	HMDB0000929	ENSG00000237289	CKMT1A	FALSE
111311	MR-IVW	GCST90200441	tryptophan	CNDP1:Q96KN2:OID20347:v1:Cardiometabolic	CNDP1:Q96KN2:OID20347:v1:Cardiometabolic	2	-0.0382067	0.0559675	0.494823	PPP	Q96KN2	Chen et al.	tryptophan	HMDB0000929	ENSG00000150656	CNDP1	FALSE
111313	MR-IVW	GCST90200441	tryptophan	COMT:P21964:OID20086:v1:Cardiometabolic	COMT:P21964:OID20086:v1:Cardiometabolic	2	0.0481173	0.0568218	0.397101	PPP	P21964	Chen et al.	tryptophan	HMDB0000929	ENSG00000093010	COMT	FALSE
111316	MR-IVW	GCST90200441	tryptophan	DARS1:P14868:OID20903:v1:Neurology	DARS1:P14868:OID20903:v1:Neurology	2	-0.0254851	0.0563304	0.650966	PPP	P14868	Chen et al.	tryptophan	HMDB0000929	ENSG00000115866	DARS	FALSE
111317	MR-IVW	GCST90200441	tryptophan	DBH:P09172:OID30703:v1:Inflammation_II	DBH:P09172:OID30703:v1:Inflammation_II	2	0.000364822	0.0558791	0.994791	PPP	P09172	Chen et al.	tryptophan	HMDB0000929	ENSG00000123454	DBH	FALSE
111318	MR-IVW	GCST90200441	tryptophan	DGKA:P23743:OID30546:v1:Inflammation_II	DGKA:P23743:OID30546:v1:Inflammation_II	2	0.0929254	0.0566648	0.101023	PPP	P23743	Chen et al.	tryptophan	HMDB0000929	ENSG00000065357	DGKA	FALSE
111320	MR-IVW	GCST90200441	tryptophan	DGKZ:Q13574:OID20466:v1:Inflammation	DGKZ:Q13574:OID20466:v1:Inflammation	2	0.0308949	0.0565774	0.585022	PPP	Q13574	Chen et al.	tryptophan	HMDB0000929	ENSG00000149091	DGKZ	FALSE
111321	MR-IVW	GCST90200441	tryptophan	DHODH:Q02127:OID30137:v1:Cardiometabolic_II	DHODH:Q02127:OID30137:v1:Cardiometabolic_II	2	0.0921018	0.056767	0.104706	PPP	Q02127	Chen et al.	tryptophan	HMDB0000929	ENSG00000102967	DHODH	FALSE
111322	MR-IVW	GCST90200441	tryptophan	DHPS:P49366:OID31357:v1:Oncology_II	DHPS:P49366:OID31357:v1:Oncology_II	2	0.0359012	0.0559935	0.521414	PPP	P49366	Chen et al.	tryptophan	HMDB0000929	ENSG00000095059	DHPS	FALSE
111323	MR-IVW	GCST90200441	tryptophan	DNM1:Q05193:OID31458:v1:Oncology_II	DNM1:Q05193:OID31458:v1:Oncology_II	2	0.0544694	0.0559781	0.33053	PPP	Q05193	Chen et al.	tryptophan	HMDB0000929	ENSG00000106976	DNM1	FALSE
111324	MR-IVW	GCST90200441	tryptophan	DNM3:Q9UQ16:OID31000:v1:Neurology_II	DNM3:Q9UQ16:OID31000:v1:Neurology_II	2	0.00751089	0.0559138	0.893142	PPP	Q9UQ16	Chen et al.	tryptophan	HMDB0000929	ENSG00000197959	DNM3	FALSE
111325	MR-IVW	GCST90200441	tryptophan	DTYMK:P23919:OID30308:v1:Cardiometabolic_II	DTYMK:P23919:OID30308:v1:Cardiometabolic_II	2	-0.0183068	0.0558578	0.743109	PPP	P23919	Chen et al.	tryptophan	HMDB0000929	ENSG00000168393	DTYMK	FALSE
111327	MR-IVW	GCST90200441	tryptophan	ENOPH1:Q9UHY7:OID31349:v1:Oncology_II	ENOPH1:Q9UHY7:OID31349:v1:Oncology_II	2	0.00367421	0.0559943	0.947682	PPP	Q9UHY7	Chen et al.	tryptophan	HMDB0000929	ENSG00000145293	ENOPH1	FALSE
111329	MR-IVW	GCST90200441	tryptophan	ENPP7:Q6UWV6:OID20689:v1:Inflammation	ENPP7:Q6UWV6:OID20689:v1:Inflammation	2	-0.0578195	0.0569999	0.310402	PPP	Q6UWV6	Chen et al.	tryptophan	HMDB0000929	ENSG00000182156	ENPP7	FALSE
111334	MR-IVW	GCST90200441	tryptophan	ENTPD5:O75356:OID20104:v1:Cardiometabolic	ENTPD5:O75356:OID20104:v1:Cardiometabolic	2	0.0127496	0.0566122	0.821816	PPP	O75356	Chen et al.	tryptophan	HMDB0000929	ENSG00000187097	ENTPD5	FALSE
111336	MR-IVW	GCST90200441	tryptophan	ENTPD6:O75354:OID20100:v1:Cardiometabolic	ENTPD6:O75354:OID20100:v1:Cardiometabolic	2	-0.00812231	0.0566121	0.885917	PPP	O75354	Chen et al.	tryptophan	HMDB0000929	ENSG00000197586	ENTPD6	FALSE
111340	MR-IVW	GCST90200441	tryptophan	FARSA:Q9Y285:OID30887:v1:Neurology_II	FARSA:Q9Y285:OID30887:v1:Neurology_II	2	0.00113891	0.0566351	0.983956	PPP	Q9Y285	Chen et al.	tryptophan	HMDB0000929	ENSG00000179115	FARSA	FALSE
111342	MR-IVW	GCST90200441	tryptophan	FBP1:P09467:OID20227:v1:Cardiometabolic	FBP1:P09467:OID20227:v1:Cardiometabolic	2	-0.107484	0.0560625	0.055211	PPP	P09467	Chen et al.	tryptophan	HMDB0000929	ENSG00000165140	FBP1	FALSE
111346	MR-IVW	GCST90200441	tryptophan	FOLH1:Q04609:OID30430:v1:Inflammation_II	FOLH1:Q04609:OID30430:v1:Inflammation_II	2	0.178999	0.0566617	0.0015827	PPP	Q04609	Chen et al.	tryptophan	HMDB0000929	ENSG00000086205	FOLH1	FALSE
111347	MR-IVW	GCST90200441	tryptophan	GAD1:Q99259:OID31166:v1:Oncology_II	GAD1:Q99259:OID31166:v1:Oncology_II	2	-0.0619026	0.0569049	0.276673	PPP	Q99259	Chen et al.	tryptophan	HMDB0000929	ENSG00000128683	GAD1	FALSE
111348	MR-IVW	GCST90200441	tryptophan	GAD2:Q05329:OID30449:v1:Inflammation_II	GAD2:Q05329:OID30449:v1:Inflammation_II	2	-0.00273885	0.0566656	0.96145	PPP	Q05329	Chen et al.	tryptophan	HMDB0000929	ENSG00000136750	GAD2	FALSE
111349	MR-IVW	GCST90200441	tryptophan	GAMT:Q14353:OID30133:v1:Cardiometabolic_II	GAMT:Q14353:OID30133:v1:Cardiometabolic_II	2	-0.026751	0.0567682	0.637476	PPP	Q14353	Chen et al.	tryptophan	HMDB0000929	ENSG00000130005	GAMT	FALSE
111350	MR-IVW	GCST90200441	tryptophan	GAPDH:P04406:OID30600:v1:Inflammation_II	GAPDH:P04406:OID30600:v1:Inflammation_II	2	0.0319746	0.0571408	0.575768	PPP	P04406	Chen et al.	tryptophan	HMDB0000929	ENSG00000111640	GAPDH	FALSE
111352	MR-IVW	GCST90200441	tryptophan	GART:P22102:OID31004:v1:Neurology_II	GART:P22102:OID31004:v1:Neurology_II	2	-0.0131454	0.055914	0.814131	PPP	P22102	Chen et al.	tryptophan	HMDB0000929	ENSG00000159131	GART	FALSE
111355	MR-IVW	GCST90200441	tryptophan	GGCT:O75223:OID30304:v1:Cardiometabolic_II	GGCT:O75223:OID30304:v1:Cardiometabolic_II	2	-0.0063208	0.0559116	0.909991	PPP	O75223	Chen et al.	tryptophan	HMDB0000929	ENSG00000006625	GGCT	FALSE
111356	MR-IVW	GCST90200441	tryptophan	GLA:P06280:OID30594:v1:Inflammation_II	GLA:P06280:OID30594:v1:Inflammation_II	2	0.00117731	0.0565418	0.983388	PPP	P06280	Chen et al.	tryptophan	HMDB0000929	ENSG00000102393	GLA	FALSE
111357	MR-IVW	GCST90200441	tryptophan	GMPR2:Q9P2T1:OID30623:v1:Inflammation_II	GMPR2:Q9P2T1:OID30623:v1:Inflammation_II	2	0.0485292	0.0564894	0.390294	PPP	Q9P2T1	Chen et al.	tryptophan	HMDB0000929	ENSG00000100938	GMPR2	FALSE
111358	MR-IVW	GCST90200441	tryptophan	GMPR:P36959:OID20641:v1:Inflammation	GMPR:P36959:OID20641:v1:Inflammation	2	-0.0537702	0.0557694	0.33497	PPP	P36959	Chen et al.	tryptophan	HMDB0000929	ENSG00000137198	GMPR	FALSE
111362	MR-IVW	GCST90200441	tryptophan	GUK1:Q16774:OID30148:v1:Cardiometabolic_II	GUK1:Q16774:OID30148:v1:Cardiometabolic_II	2	-0.0579883	0.0567681	0.30702	PPP	Q16774	Chen et al.	tryptophan	HMDB0000929	ENSG00000143774	GUK1	FALSE
111363	MR-IVW	GCST90200441	tryptophan	HARS1:P12081:OID21086:v1:Neurology	HARS1:P12081:OID21086:v1:Neurology	2	0.0367441	0.0560689	0.51225	PPP	P12081	Chen et al.	tryptophan	HMDB0000929	ENSG00000170445	HARS	FALSE
111364	MR-IVW	GCST90200441	tryptophan	HDDC2:Q7Z4H3:OID31447:v1:Oncology_II	HDDC2:Q7Z4H3:OID31447:v1:Oncology_II	2	0.00976061	0.055977	0.861576	PPP	Q7Z4H3	Chen et al.	tryptophan	HMDB0000929	ENSG00000111906	HDDC2	FALSE
111367	MR-IVW	GCST90200441	tryptophan	HK2:P52789:OID20065:v1:Cardiometabolic	HK2:P52789:OID20065:v1:Cardiometabolic	2	0.00591924	0.0566124	0.916727	PPP	P52789	Chen et al.	tryptophan	HMDB0000929	ENSG00000159399	HK2	FALSE
111368	MR-IVW	GCST90200441	tryptophan	HMGCL:P35914:OID30214:v1:Cardiometabolic_II	HMGCL:P35914:OID30214:v1:Cardiometabolic_II	2	0.0207292	0.0566136	0.714251	PPP	P35914	Chen et al.	tryptophan	HMDB0000929	ENSG00000117305	HMGCL	FALSE
111369	MR-IVW	GCST90200441	tryptophan	HMOX1:P09601:OID20217:v1:Cardiometabolic	HMOX1:P09601:OID20217:v1:Cardiometabolic	2	0.0487115	0.0564401	0.388102	PPP	P09601	Chen et al.	tryptophan	HMDB0000929	ENSG00000100292	HMOX1	FALSE
111371	MR-IVW	GCST90200441	tryptophan	HMOX2:P30519:OID20887:v1:Neurology	HMOX2:P30519:OID20887:v1:Neurology	2	0.115867	0.0567148	0.0410546	PPP	P30519	Chen et al.	tryptophan	HMDB0000929	ENSG00000103415	HMOX2	FALSE
111372	MR-IVW	GCST90200441	tryptophan	HNMT:P50135:OID20975:v1:Neurology	HNMT:P50135:OID20975:v1:Neurology	2	-0.0128088	0.0564289	0.820432	PPP	P50135	Chen et al.	tryptophan	HMDB0000929	ENSG00000150540	HNMT	FALSE
111374	MR-IVW	GCST90200441	tryptophan	HRAS:P01112:OID31263:v1:Oncology_II	HRAS:P01112:OID31263:v1:Oncology_II	2	-0.0240047	0.0564141	0.670466	PPP	P01112	Chen et al.	tryptophan	HMDB0000929	ENSG00000174775	HRAS	FALSE
111377	MR-IVW	GCST90200441	tryptophan	IDO1:P14902:OID30230:v1:Cardiometabolic_II	IDO1:P14902:OID30230:v1:Cardiometabolic_II	2	0.0737037	0.056612	0.192947	PPP	P14902	Chen et al.	tryptophan	HMDB0000929	ENSG00000131203	IDO1	FALSE
111378	MR-IVW	GCST90200441	tryptophan	IDO1:P14902:OID30563:v1:Inflammation_II	IDO1:P14902:OID30563:v1:Inflammation_II	2	0.0710899	0.0566649	0.209636	PPP	P14902	Chen et al.	tryptophan	HMDB0000929	ENSG00000131203	IDO1	FALSE
111379	MR-IVW	GCST90200441	tryptophan	IDO1:P14902:OID31050:v1:Neurology_II	IDO1:P14902:OID31050:v1:Neurology_II	2	0.0437001	0.055913	0.434466	PPP	P14902	Chen et al.	tryptophan	HMDB0000929	ENSG00000131203	IDO1	FALSE
111380	MR-IVW	GCST90200441	tryptophan	IDO1:P14902:OID31474:v1:Oncology_II	IDO1:P14902:OID31474:v1:Oncology_II	2	0.0477086	0.0559769	0.394052	PPP	P14902	Chen et al.	tryptophan	HMDB0000929	ENSG00000131203	IDO1	FALSE
111383	MR-IVW	GCST90200441	tryptophan	IL18R1:Q13478:OID20652:v1:Inflammation	IL18R1:Q13478:OID20652:v1:Inflammation	2	-0.111244	0.055768	0.0460697	PPP	Q13478	Chen et al.	tryptophan	HMDB0000929	ENSG00000115604	IL18R1	FALSE
111384	MR-IVW	GCST90200441	tryptophan	IL18RAP:O95256:OID20900:v1:Neurology	IL18RAP:O95256:OID20900:v1:Neurology	2	-0.00797439	0.0564363	0.887634	PPP	O95256	Chen et al.	tryptophan	HMDB0000929	ENSG00000115607	IL18RAP	FALSE
111386	MR-IVW	GCST90200441	tryptophan	IL1R1:P14778:OID21116:v1:Neurology	IL1R1:P14778:OID21116:v1:Neurology	2	-0.00965356	0.056119	0.863422	PPP	P14778	Chen et al.	tryptophan	HMDB0000929	ENSG00000115594	IL1R1	FALSE
111389	MR-IVW	GCST90200441	tryptophan	IL1RAP:Q9NPH3:OID21126:v1:Neurology	IL1RAP:Q9NPH3:OID21126:v1:Neurology	2	-0.120253	0.0560671	0.0319689	PPP	Q9NPH3	Chen et al.	tryptophan	HMDB0000929	ENSG00000196083	IL1RAP	FALSE
111391	MR-IVW	GCST90200441	tryptophan	IL1RL1:Q01638:OID20250:v1:Cardiometabolic	IL1RL1:Q01638:OID20250:v1:Cardiometabolic	2	0.0323163	0.0558431	0.562793	PPP	Q01638	Chen et al.	tryptophan	HMDB0000929	ENSG00000115602	IL1RL1	FALSE
111393	MR-IVW	GCST90200441	tryptophan	IL1RL2:Q9HB29:OID20487:v1:Inflammation	IL1RL2:Q9HB29:OID20487:v1:Inflammation	2	-0.0440304	0.0565767	0.436426	PPP	Q9HB29	Chen et al.	tryptophan	HMDB0000929	ENSG00000115598	IL1RL2	FALSE
111397	MR-IVW	GCST90200441	tryptophan	INPP1:P49441:OID21345:v1:Oncology	INPP1:P49441:OID21345:v1:Oncology	2	0.0213378	0.0561976	0.704173	PPP	P49441	Chen et al.	tryptophan	HMDB0000929	ENSG00000151689	INPP1	FALSE
111398	MR-IVW	GCST90200441	tryptophan	INPPL1:O15357:OID21314:v1:Oncology	INPPL1:O15357:OID21314:v1:Oncology	2	0.0418584	0.0561974	0.456365	PPP	O15357	Chen et al.	tryptophan	HMDB0000929	ENSG00000165458	INPPL1	FALSE
111400	MR-IVW	GCST90200441	tryptophan	KDM3A:Q9Y4C1:OID30426:v1:Inflammation_II	KDM3A:Q9Y4C1:OID30426:v1:Inflammation_II	2	0.169631	0.0566622	0.00275589	PPP	Q9Y4C1	Chen et al.	tryptophan	HMDB0000929	ENSG00000115548	KDM3A	FALSE
111401	MR-IVW	GCST90200441	tryptophan	KHK:P50053:OID30241:v1:Cardiometabolic_II	KHK:P50053:OID30241:v1:Cardiometabolic_II	2	0.00344411	0.0566134	0.95149	PPP	P50053	Chen et al.	tryptophan	HMDB0000929	ENSG00000138030	KHK	FALSE
111405	MR-IVW	GCST90200441	tryptophan	KYNU:Q16719:OID20669:v1:Inflammation	KYNU:Q16719:OID20669:v1:Inflammation	2	-0.0738525	0.0557695	0.185422	PPP	Q16719	Chen et al.	tryptophan	HMDB0000929	ENSG00000115919	KYNU	FALSE
111408	MR-IVW	GCST90200441	tryptophan	LYPLA2:O95372:OID30817:v1:Neurology_II	LYPLA2:O95372:OID30817:v1:Neurology_II	2	-0.00964286	0.0567642	0.865108	PPP	O95372	Chen et al.	tryptophan	HMDB0000929	ENSG00000011009	LYPLA2	FALSE
111410	MR-IVW	GCST90200441	tryptophan	MARS1:P56192:OID30658:v1:Inflammation_II	MARS1:P56192:OID30658:v1:Inflammation_II	2	0.0501507	0.0565414	0.375094	PPP	P56192	Chen et al.	tryptophan	HMDB0000929	ENSG00000166986	MARS1	FALSE
111411	MR-IVW	GCST90200441	tryptophan	MGLL:Q99685:OID20711:v1:Inflammation	MGLL:Q99685:OID20711:v1:Inflammation	2	0.0396019	0.0559879	0.479362	PPP	Q99685	Chen et al.	tryptophan	HMDB0000929	ENSG00000074416	MGLL	FALSE
111415	MR-IVW	GCST90200441	tryptophan	MSRA:Q9UJ68:OID21513:v1:Oncology	MSRA:Q9UJ68:OID21513:v1:Oncology	2	0.062791	0.0559565	0.261803	PPP	Q9UJ68	Chen et al.	tryptophan	HMDB0000929	ENSG00000175806	MSRA	FALSE
111418	MR-IVW	GCST90200441	tryptophan	MTR:Q99707:OID30110:v1:Cardiometabolic_II	MTR:Q99707:OID30110:v1:Cardiometabolic_II	2	0.061159	0.0567672	0.281317	PPP	Q99707	Chen et al.	tryptophan	HMDB0000929	ENSG00000116984	MTR	FALSE
111419	MR-IVW	GCST90200441	tryptophan	MVK:Q03426:OID20459:v1:Inflammation	MVK:Q03426:OID20459:v1:Inflammation	2	0.0152356	0.0565777	0.787709	PPP	Q03426	Chen et al.	tryptophan	HMDB0000929	ENSG00000110921	MVK	FALSE
111422	MR-IVW	GCST90200441	tryptophan	NADK:O95544:OID20178:v1:Cardiometabolic	NADK:O95544:OID20178:v1:Cardiometabolic	2	0.0362891	0.0560639	0.51745	PPP	O95544	Chen et al.	tryptophan	HMDB0000929	ENSG00000008130	NADK	FALSE
111425	MR-IVW	GCST90200441	tryptophan	NAMPT:P43490:OID21227:v1:Oncology	NAMPT:P43490:OID21227:v1:Oncology	2	-0.0370258	0.0567281	0.513957	PPP	P43490	Chen et al.	tryptophan	HMDB0000929	ENSG00000105835	NAMPT	FALSE
111426	MR-IVW	GCST90200441	tryptophan	NAPRT:Q6XQN6:OID31114:v1:Neurology_II	NAPRT:Q6XQN6:OID31114:v1:Neurology_II	2	-0.000357123	0.0559314	0.994906	PPP	Q6XQN6	Chen et al.	tryptophan	HMDB0000929	ENSG00000147813	NAPRT	FALSE
111427	MR-IVW	GCST90200441	tryptophan	NARS1:O43776:OID31035:v1:Neurology_II	NARS1:O43776:OID31035:v1:Neurology_II	2	0.0772681	0.0559133	0.166994	PPP	O43776	Chen et al.	tryptophan	HMDB0000929	ENSG00000134440	NARS1	FALSE
111430	MR-IVW	GCST90200441	tryptophan	NME1:P15531:OID30451:v1:Inflammation_II	NME1:P15531:OID30451:v1:Inflammation_II	2	-0.0356566	0.0566644	0.52918	PPP	P15531	Chen et al.	tryptophan	HMDB0000929	ENSG00000239672	NME1	FALSE
111431	MR-IVW	GCST90200441	tryptophan	NME3:Q13232:OID20789:v1:Inflammation	NME3:Q13232:OID20789:v1:Inflammation	2	0.00333526	0.0560429	0.952544	PPP	Q13232	Chen et al.	tryptophan	HMDB0000929	ENSG00000103024	NME3	FALSE
111432	MR-IVW	GCST90200441	tryptophan	NOS1:P29475:OID20863:v1:Neurology	NOS1:P29475:OID20863:v1:Neurology	2	0.0255003	0.056716	0.652989	PPP	P29475	Chen et al.	tryptophan	HMDB0000929	ENSG00000089250	NOS1	FALSE
111433	MR-IVW	GCST90200441	tryptophan	NOS2:P35228:OID30087:v1:Cardiometabolic_II	NOS2:P35228:OID30087:v1:Cardiometabolic_II	2	-0.0301971	0.0567684	0.59477	PPP	P35228	Chen et al.	tryptophan	HMDB0000929	ENSG00000007171	NOS2	FALSE
111434	MR-IVW	GCST90200441	tryptophan	NOS3:P29474:OID20834:v1:Neurology	NOS3:P29474:OID20834:v1:Neurology	2	-0.00555411	0.0567167	0.92199	PPP	P29474	Chen et al.	tryptophan	HMDB0000929	ENSG00000164867	NOS3	FALSE
111435	MR-IVW	GCST90200441	tryptophan	NPL:Q9BXD5:OID30329:v1:Cardiometabolic_II	NPL:Q9BXD5:OID30329:v1:Cardiometabolic_II	2	-0.0843997	0.0558566	0.130787	PPP	Q9BXD5	Chen et al.	tryptophan	HMDB0000929	ENSG00000135838	NPL	FALSE
111439	MR-IVW	GCST90200441	tryptophan	OPLAH:O14841:OID30201:v1:Cardiometabolic_II	OPLAH:O14841:OID30201:v1:Cardiometabolic_II	2	0.145794	0.0566104	0.0100126	PPP	O14841	Chen et al.	tryptophan	HMDB0000929	ENSG00000178814	OPLAH	FALSE
111440	MR-IVW	GCST90200441	tryptophan	OXCT1:P55809:OID30227:v1:Cardiometabolic_II	OXCT1:P55809:OID30227:v1:Cardiometabolic_II	2	0.134019	0.0566113	0.0179156	PPP	P55809	Chen et al.	tryptophan	HMDB0000929	ENSG00000083720	OXCT1	FALSE
111444	MR-IVW	GCST90200441	tryptophan	PAFAH1B3:Q15102:OID30998:v1:Neurology_II	PAFAH1B3:Q15102:OID30998:v1:Neurology_II	2	0.0733601	0.0559134	0.18951	PPP	Q15102	Chen et al.	tryptophan	HMDB0000929	ENSG00000079462	PAFAH1B3	FALSE
111446	MR-IVW	GCST90200441	tryptophan	PAM:P19021:OID20291:v1:Cardiometabolic	PAM:P19021:OID20291:v1:Cardiometabolic	2	-0.0231512	0.0558926	0.678721	PPP	P19021	Chen et al.	tryptophan	HMDB0000929	ENSG00000145730	PAM	FALSE
111449	MR-IVW	GCST90200441	tryptophan	PCYT2:Q99447:OID31519:v1:Oncology_II	PCYT2:Q99447:OID31519:v1:Oncology_II	2	0.0478115	0.0559782	0.393045	PPP	Q99447	Chen et al.	tryptophan	HMDB0000929	ENSG00000185813	PCYT2	FALSE
111452	MR-IVW	GCST90200441	tryptophan	PHOSPHO1:Q8TCT1:OID20922:v1:Neurology	PHOSPHO1:Q8TCT1:OID20922:v1:Neurology	2	-0.0112781	0.0562791	0.841171	PPP	Q8TCT1	Chen et al.	tryptophan	HMDB0000929	ENSG00000173868	PHOSPHO1	FALSE
111453	MR-IVW	GCST90200441	tryptophan	PHYKPL:Q8IUZ5:OID30634:v1:Inflammation_II	PHYKPL:Q8IUZ5:OID30634:v1:Inflammation_II	2	-0.0165548	0.0564897	0.769477	PPP	Q8IUZ5	Chen et al.	tryptophan	HMDB0000929	ENSG00000175309	PHYKPL	FALSE
111456	MR-IVW	GCST90200441	tryptophan	PKLR:P30613:OID20682:v1:Inflammation	PKLR:P30613:OID20682:v1:Inflammation	2	-0.0295529	0.0560379	0.597935	PPP	P30613	Chen et al.	tryptophan	HMDB0000929	ENSG00000143627	PKLR	FALSE
111457	MR-IVW	GCST90200441	tryptophan	PLA2G7:Q13093:OID21105:v1:Neurology	PLA2G7:Q13093:OID21105:v1:Neurology	2	-0.046993	0.0560686	0.401955	PPP	Q13093	Chen et al.	tryptophan	HMDB0000929	ENSG00000146070	PLA2G7	FALSE
111461	MR-IVW	GCST90200441	tryptophan	PMVK:Q15126:OID20850:v1:Neurology	PMVK:Q15126:OID20850:v1:Neurology	2	0.0584949	0.056768	0.302812	PPP	Q15126	Chen et al.	tryptophan	HMDB0000929	ENSG00000163344	PMVK	FALSE
111464	MR-IVW	GCST90200441	tryptophan	PPT1:P50897:OID30947:v1:Neurology_II	PPT1:P50897:OID30947:v1:Neurology_II	2	-0.0186297	0.0566341	0.742195	PPP	P50897	Chen et al.	tryptophan	HMDB0000929	ENSG00000131238	PPT1	FALSE
111466	MR-IVW	GCST90200441	tryptophan	RAB10:P61026:OID30357:v1:Cardiometabolic_II	RAB10:P61026:OID30357:v1:Cardiometabolic_II	2	-0.00946606	0.0558576	0.865429	PPP	P61026	Chen et al.	tryptophan	HMDB0000929	ENSG00000084733	RAB10	FALSE
111469	MR-IVW	GCST90200441	tryptophan	RAB27B:O00194:OID30354:v1:Cardiometabolic_II	RAB27B:O00194:OID30354:v1:Cardiometabolic_II	2	-0.00146385	0.0558577	0.979092	PPP	O00194	Chen et al.	tryptophan	HMDB0000929	ENSG00000041353	RAB27B	FALSE
111470	MR-IVW	GCST90200441	tryptophan	RAB2B:Q8WUD1:OID31362:v1:Oncology_II	RAB2B:Q8WUD1:OID31362:v1:Oncology_II	2	0.0434296	0.0559941	0.437979	PPP	Q8WUD1	Chen et al.	tryptophan	HMDB0000929	ENSG00000129472	RAB2B	FALSE
111471	MR-IVW	GCST90200441	tryptophan	RAB6B:Q9NRW1:OID20817:v1:Neurology	RAB6B:Q9NRW1:OID20817:v1:Neurology	2	0.028516	0.0567166	0.615119	PPP	Q9NRW1	Chen et al.	tryptophan	HMDB0000929	ENSG00000154917	RAB6B	FALSE
111473	MR-IVW	GCST90200441	tryptophan	RAC3:P60763:OID30958:v1:Neurology_II	RAC3:P60763:OID30958:v1:Neurology_II	2	-0.0475626	0.0566346	0.401012	PPP	P60763	Chen et al.	tryptophan	HMDB0000929	ENSG00000169750	RAC3	FALSE
111474	MR-IVW	GCST90200441	tryptophan	RALB:P11234:OID30567:v1:Inflammation_II	RALB:P11234:OID30567:v1:Inflammation_II	2	0.0871952	0.0566645	0.123853	PPP	P11234	Chen et al.	tryptophan	HMDB0000929	ENSG00000144118	RALB	FALSE
111475	MR-IVW	GCST90200441	tryptophan	RAP1A:P62834:OID30452:v1:Inflammation_II	RAP1A:P62834:OID30452:v1:Inflammation_II	2	0.047853	0.0566656	0.398402	PPP	P62834	Chen et al.	tryptophan	HMDB0000929	ENSG00000116473	RAP1A	FALSE
111477	MR-IVW	GCST90200441	tryptophan	RBKS:Q9H477:OID20986:v1:Neurology	RBKS:Q9H477:OID20986:v1:Neurology	2	-0.0833039	0.0567455	0.142097	PPP	Q9H477	Chen et al.	tryptophan	HMDB0000929	ENSG00000171174	RBKS	FALSE
111483	MR-IVW	GCST90200441	tryptophan	SAT1:P21673:OID30111:v1:Cardiometabolic_II	SAT1:P21673:OID30111:v1:Cardiometabolic_II	2	-0.0777755	0.0567676	0.170665	PPP	P21673	Chen et al.	tryptophan	HMDB0000929	ENSG00000130066	SAT1	FALSE
111485	MR-IVW	GCST90200441	tryptophan	SAT2:Q96F10:OID31306:v1:Oncology_II	SAT2:Q96F10:OID31306:v1:Oncology_II	2	-0.00249369	0.0563643	0.964711	PPP	Q96F10	Chen et al.	tryptophan	HMDB0000929	ENSG00000141504	SAT2	FALSE
111486	MR-IVW	GCST90200441	tryptophan	SCLY:Q96I15:OID21425:v1:Oncology	SCLY:Q96I15:OID21425:v1:Oncology	2	-0.00334266	0.0559348	0.952347	PPP	Q96I15	Chen et al.	tryptophan	HMDB0000929	ENSG00000132330	SCLY	FALSE
111487	MR-IVW	GCST90200441	tryptophan	SDHB:P21912:OID31436:v1:Oncology_II	SDHB:P21912:OID31436:v1:Oncology_II	2	0.082157	0.0559769	0.142187	PPP	P21912	Chen et al.	tryptophan	HMDB0000929	ENSG00000117118	SDHB	FALSE
111491	MR-IVW	GCST90200441	tryptophan	SETMAR:Q53H47:OID20948:v1:Neurology	SETMAR:Q53H47:OID20948:v1:Neurology	2	-0.133531	0.0563853	0.0178757	PPP	Q53H47	Chen et al.	tryptophan	HMDB0000929	ENSG00000170364	SETMAR	FALSE
111492	MR-IVW	GCST90200441	tryptophan	SHMT1:P34896:OID20714:v1:Inflammation	SHMT1:P34896:OID20714:v1:Inflammation	2	-0.00516547	0.0559885	0.926492	PPP	P34896	Chen et al.	tryptophan	HMDB0000929	ENSG00000176974	SHMT1	FALSE
111493	MR-IVW	GCST90200441	tryptophan	SIRT1:Q96EB6:OID30439:v1:Inflammation_II	SIRT1:Q96EB6:OID30439:v1:Inflammation_II	2	0.225808	0.0566591	6.7371e-05	PPP	Q96EB6	Chen et al.	tryptophan	HMDB0000929	ENSG00000096717	SIRT1	FALSE
111495	MR-IVW	GCST90200441	tryptophan	SIRT2:Q8IXJ6:OID21375:v1:Oncology	SIRT2:Q8IXJ6:OID21375:v1:Oncology	2	0.043455	0.0561974	0.43937	PPP	Q8IXJ6	Chen et al.	tryptophan	HMDB0000929	ENSG00000068903	SIRT2	FALSE
111498	MR-IVW	GCST90200441	tryptophan	SLC16A1:P53985:OID20799:v1:Neurology	SLC16A1:P53985:OID20799:v1:Neurology	2	0.0406476	0.0567165	0.473571	PPP	P53985	Chen et al.	tryptophan	HMDB0000929	ENSG00000155380	SLC16A1	FALSE
111499	MR-IVW	GCST90200441	tryptophan	SLC1A4:P43007:OID30926:v1:Neurology_II	SLC1A4:P43007:OID30926:v1:Neurology_II	2	-0.0591013	0.0566346	0.296692	PPP	P43007	Chen et al.	tryptophan	HMDB0000929	ENSG00000115902	SLC1A4	FALSE
111502	MR-IVW	GCST90200441	tryptophan	SMPD3:Q9NY59:OID30477:v1:Inflammation_II	SMPD3:Q9NY59:OID30477:v1:Inflammation_II	2	0.204403	0.0566603	0.000309142	PPP	Q9NY59	Chen et al.	tryptophan	HMDB0000929	ENSG00000103056	SMPD3	FALSE
111503	MR-IVW	GCST90200441	tryptophan	SMS:P52788:OID30853:v1:Neurology_II	SMS:P52788:OID30853:v1:Neurology_II	2	0.0768182	0.0567634	0.175958	PPP	P52788	Chen et al.	tryptophan	HMDB0000929	ENSG00000102172	SMS	FALSE
111507	MR-IVW	GCST90200441	tryptophan	SPTLC1:O15269:OID31086:v1:Neurology_II	SPTLC1:O15269:OID31086:v1:Neurology_II	2	0.0699267	0.0559307	0.211213	PPP	O15269	Chen et al.	tryptophan	HMDB0000929	ENSG00000090054	SPTLC1	FALSE
111509	MR-IVW	GCST90200441	tryptophan	SULT1A1:P50225:OID21031:v1:Neurology	SULT1A1:P50225:OID21031:v1:Neurology	2	0.0581653	0.0558404	0.297581	PPP	P50225	Chen et al.	tryptophan	HMDB0000929	ENSG00000196502	SULT1A1	FALSE
111511	MR-IVW	GCST90200441	tryptophan	SUOX:P51687:OID31031:v1:Neurology_II	SUOX:P51687:OID31031:v1:Neurology_II	2	0.0582005	0.0559134	0.297919	PPP	P51687	Chen et al.	tryptophan	HMDB0000929	ENSG00000139531	SUOX	FALSE
111512	MR-IVW	GCST90200441	tryptophan	TARS1:P26639:OID31343:v1:Oncology_II	TARS1:P26639:OID31343:v1:Oncology_II	2	0.113645	0.0559923	0.0423914	PPP	P26639	Chen et al.	tryptophan	HMDB0000929	ENSG00000113407	TARS	FALSE
111513	MR-IVW	GCST90200441	tryptophan	TDO2:P48775:OID30910:v1:Neurology_II	TDO2:P48775:OID30910:v1:Neurology_II	2	-0.0958423	0.0566287	0.0905567	PPP	P48775	Chen et al.	tryptophan	HMDB0000929	ENSG00000151790	TDO2	FALSE
111514	MR-IVW	GCST90200441	tryptophan	THTPA:Q9BU02:OID31375:v1:Oncology_II	THTPA:Q9BU02:OID31375:v1:Oncology_II	2	0.0335996	0.0560505	0.548872	PPP	Q9BU02	Chen et al.	tryptophan	HMDB0000929	ENSG00000259431	THTPA	FALSE
111516	MR-IVW	GCST90200441	tryptophan	TIGAR:Q9NQ88:OID20894:v1:Neurology	TIGAR:Q9NQ88:OID20894:v1:Neurology	2	0.090984	0.056767	0.108988	PPP	Q9NQ88	Chen et al.	tryptophan	HMDB0000929	ENSG00000078237	TIGAR	FALSE
111518	MR-IVW	GCST90200441	tryptophan	TK1:P04183:OID31294:v1:Oncology_II	TK1:P04183:OID31294:v1:Oncology_II	2	0.075665	0.0563635	0.179452	PPP	P04183	Chen et al.	tryptophan	HMDB0000929	ENSG00000167900	TK1	FALSE
111520	MR-IVW	GCST90200441	tryptophan	TPK1:Q9H3S4:OID30338:v1:Cardiometabolic_II	TPK1:Q9H3S4:OID30338:v1:Cardiometabolic_II	2	-0.0208925	0.055858	0.708383	PPP	Q9H3S4	Chen et al.	tryptophan	HMDB0000929	ENSG00000196511	TPK1	FALSE
111521	MR-IVW	GCST90200441	tryptophan	TREH:O43280:OID30388:v1:Cardiometabolic_II	TREH:O43280:OID30388:v1:Cardiometabolic_II	2	0.0210667	0.0558705	0.706127	PPP	O43280	Chen et al.	tryptophan	HMDB0000929	ENSG00000118094	TREH	FALSE
111522	MR-IVW	GCST90200441	tryptophan	TYMP:P19971:OID20234:v1:Cardiometabolic	TYMP:P19971:OID20234:v1:Cardiometabolic	2	-0.0136351	0.0562722	0.808543	PPP	P19971	Chen et al.	tryptophan	HMDB0000929	ENSG00000025708	TYMP	FALSE
111524	MR-IVW	GCST90200441	tryptophan	UPB1:Q9UBR1:OID30352:v1:Cardiometabolic_II	UPB1:Q9UBR1:OID30352:v1:Cardiometabolic_II	2	-0.055968	0.055855	0.316332	PPP	Q9UBR1	Chen et al.	tryptophan	HMDB0000929	ENSG00000100024	UPB1	FALSE
111526	MR-IVW	GCST90200441	tryptophan	VNN1:O95497:OID30711:v1:Inflammation_II	VNN1:O95497:OID30711:v1:Inflammation_II	2	-0.0560739	0.0558209	0.315122	PPP	O95497	Chen et al.	tryptophan	HMDB0000929	ENSG00000112299	VNN1	FALSE
111527	MR-IVW	GCST90200441	tryptophan	VNN2:O95498:OID21310:v1:Oncology	VNN2:O95498:OID21310:v1:Oncology	2	0.020488	0.0561976	0.715431	PPP	O95498	Chen et al.	tryptophan	HMDB0000929	ENSG00000112303	VNN2	FALSE
111528	MR-IVW	GCST90200441	tryptophan	WARS:P23381:OID21084:v1:Neurology	WARS:P23381:OID21084:v1:Neurology	2	0.209027	0.0560633	0.000192693	PPP	P23381	Chen et al.	tryptophan	HMDB0000929	ENSG00000140105	WARS	FALSE
111529	MR-IVW	GCST90200441	tryptophan	YARS1:P54577:OID31494:v1:Oncology_II	YARS1:P54577:OID31494:v1:Oncology_II	2	0.0848935	0.0559774	0.129376	PPP	P54577	Chen et al.	tryptophan	HMDB0000929	ENSG00000134684	YARS	FALSE
111530	MR-IVW	GCST90200444	dihydroorotate	10024_44_HOGA1_HOGA1	10024_44_HOGA1_HOGA1	5	-0.0060177	0.0199512	0.762942	DeCODE	Q86XE5	Chen et al.	dihydroorotate	HMDB03349	ENSG00000241935	HOGA1	FALSE
111531	MR-IVW	GCST90200444	dihydroorotate	10086_39_CBS_CBS	10086_39_CBS_CBS	5	0.00621297	0.0199513	0.755492	DeCODE	P35520	Chen et al.	dihydroorotate	HMDB03349	ENSG00000160200	CBS	FALSE
111532	MR-IVW	GCST90200444	dihydroorotate	10531_18_NRAS_RASN	10531_18_NRAS_RASN	5	0.0711015	0.0199497	0.000365201	DeCODE	P01111	Chen et al.	dihydroorotate	HMDB03349	ENSG00000213281	NRAS	FALSE
111533	MR-IVW	GCST90200444	dihydroorotate	10612_18_PLOD3_PLOD3	10612_18_PLOD3_PLOD3	5	0.00737852	0.0199513	0.711512	DeCODE	O60568	Chen et al.	dihydroorotate	HMDB03349	ENSG00000106397	PLOD3	FALSE
111534	MR-IVW	GCST90200444	dihydroorotate	11098_1_PDXK_PDXK	11098_1_PDXK_PDXK	5	0.0538696	0.0199494	0.00692741	DeCODE	O00764	Chen et al.	dihydroorotate	HMDB03349	ENSG00000160209	PDXK	FALSE
111535	MR-IVW	GCST90200444	dihydroorotate	11241_8_ASL_ARLY	11241_8_ASL_ARLY	5	-0.00823997	0.0199504	0.67959	DeCODE	P04424	Chen et al.	dihydroorotate	HMDB03349	ENSG00000126522	ASL	FALSE
111536	MR-IVW	GCST90200444	dihydroorotate	11247_20_NAGS_NAGS	11247_20_NAGS_NAGS	5	0.00484607	0.0199504	0.808078	DeCODE	Q8N159	Chen et al.	dihydroorotate	HMDB03349	ENSG00000161653	NAGS	FALSE
111537	MR-IVW	GCST90200444	dihydroorotate	11280_6_GAD1_DCE1	11280_6_GAD1_DCE1	5	-0.00948046	0.0215698	0.660281	DeCODE	Q99259	Chen et al.	dihydroorotate	HMDB03349	ENSG00000128683	GAD1	FALSE
111538	MR-IVW	GCST90200444	dihydroorotate	11348_132_P4HA2_P4HA2	11348_132_P4HA2_P4HA2	5	0.00757579	0.0199504	0.704145	DeCODE	O15460	Chen et al.	dihydroorotate	HMDB03349	ENSG00000072682	P4HA2	FALSE
111539	MR-IVW	GCST90200444	dihydroorotate	11361_73_TYMP_TP	11361_73_TYMP_TP	5	0.00905321	0.0199504	0.649983	DeCODE	P19971	Chen et al.	dihydroorotate	HMDB03349	ENSG00000025708	TYMP	FALSE
111540	MR-IVW	GCST90200444	dihydroorotate	11368_32_AK2_KAD2	11368_32_AK2_KAD2	5	0.00731163	0.0199504	0.713999	DeCODE	P54819	Chen et al.	dihydroorotate	HMDB03349	ENSG00000004455	AK2	FALSE
111541	MR-IVW	GCST90200444	dihydroorotate	11377_19_ADH7_ADH7	11377_19_ADH7_ADH7	5	0.00215164	0.020901	0.918007	DeCODE	P40394	Chen et al.	dihydroorotate	HMDB03349	ENSG00000196344	ADH7	FALSE
111542	MR-IVW	GCST90200444	dihydroorotate	11381_56_PRPS1_PRPS1	11381_56_PRPS1_PRPS1	5	0.0222267	0.0199501	0.26523	DeCODE	P60891	Chen et al.	dihydroorotate	HMDB03349	ENSG00000147224	PRPS1	FALSE
111543	MR-IVW	GCST90200444	dihydroorotate	11382_5_BLVRA_BIEA	11382_5_BLVRA_BIEA	5	-0.00312305	0.0199503	0.875606	DeCODE	P53004	Chen et al.	dihydroorotate	HMDB03349	ENSG00000106605	BLVRA	FALSE
111544	MR-IVW	GCST90200444	dihydroorotate	11391_69_MVK_MVK	11391_69_MVK_MVK	5	-0.0116962	0.0199503	0.557697	DeCODE	Q03426	Chen et al.	dihydroorotate	HMDB03349	ENSG00000110921	MVK	FALSE
111545	MR-IVW	GCST90200444	dihydroorotate	11402_17_KMT2C_KMT2C	11402_17_KMT2C_KMT2C	5	0.0064147	0.0199503	0.747806	DeCODE	Q8NEZ4	Chen et al.	dihydroorotate	HMDB03349	ENSG00000055609	KMT2C	FALSE
111546	MR-IVW	GCST90200444	dihydroorotate	11424_4_FAH_FAAA	11424_4_FAH_FAAA	5	0.00140771	0.0295203	0.961966	DeCODE	P16930	Chen et al.	dihydroorotate	HMDB03349	ENSG00000103876	FAH	FALSE
111547	MR-IVW	GCST90200444	dihydroorotate	11441_11_PYGL_PYGL	11441_11_PYGL_PYGL	5	0.00237666	0.0199504	0.905174	DeCODE	P06737	Chen et al.	dihydroorotate	HMDB03349	ENSG00000100504	PYGL	FALSE
111548	MR-IVW	GCST90200444	dihydroorotate	11448_34_GALK1_GALK1	11448_34_GALK1_GALK1	5	-0.00195457	0.0199503	0.921955	DeCODE	P51570	Chen et al.	dihydroorotate	HMDB03349	ENSG00000108479	GALK1	FALSE
111549	MR-IVW	GCST90200444	dihydroorotate	11572_4_DNM2_DYN2	11572_4_DNM2_DYN2	5	-0.0181273	0.0199503	0.36355	DeCODE	P50570	Chen et al.	dihydroorotate	HMDB03349	ENSG00000079805	DNM2	FALSE
111550	MR-IVW	GCST90200444	dihydroorotate	11645_9_P4HA1_P4HA1	11645_9_P4HA1_P4HA1	5	-0.0122631	0.0199505	0.538767	DeCODE	P13674	Chen et al.	dihydroorotate	HMDB03349	ENSG00000122884	P4HA1	FALSE
111551	MR-IVW	GCST90200444	dihydroorotate	11653_69_SLC6A9_SC6A9	11653_69_SLC6A9_SC6A9	5	-0.0239099	0.0226784	0.291743	DeCODE	P48067	Chen et al.	dihydroorotate	HMDB03349	ENSG00000196517	SLC6A9	FALSE
111552	MR-IVW	GCST90200444	dihydroorotate	11709_29_CPT1B_CPT1B	11709_29_CPT1B_CPT1B	5	-0.00403653	0.0199503	0.839659	DeCODE	Q92523	Chen et al.	dihydroorotate	HMDB03349	ENSG00000205560	CPT1B	FALSE
111553	MR-IVW	GCST90200444	dihydroorotate	12018_84_TPK1_TPK1	12018_84_TPK1_TPK1	5	-0.0219043	0.0199504	0.272232	DeCODE	Q9H3S4	Chen et al.	dihydroorotate	HMDB03349	ENSG00000196511	TPK1	FALSE
111554	MR-IVW	GCST90200444	dihydroorotate	12334_25_SHMT1_cSHMT	12334_25_SHMT1_cSHMT	5	-0.0334889	0.01995	0.0932217	DeCODE	P34896	Chen et al.	dihydroorotate	HMDB03349	ENSG00000176974	SHMT1	FALSE
111555	MR-IVW	GCST90200444	dihydroorotate	12340_17_AARS_SYAC	12340_17_AARS_SYAC	5	-0.041531	0.0199502	0.0373671	DeCODE	P49588	Chen et al.	dihydroorotate	HMDB03349	ENSG00000090861	AARS	FALSE
111556	MR-IVW	GCST90200444	dihydroorotate	12348_46_SARS2_SYSM	12348_46_SARS2_SYSM	5	0.0222423	0.0199496	0.264883	DeCODE	Q9NP81	Chen et al.	dihydroorotate	HMDB03349	ENSG00000104835	SARS2	FALSE
111557	MR-IVW	GCST90200444	dihydroorotate	12374_8_PAFAH1B3_PA1B3	12374_8_PAFAH1B3_PA1B3	5	0.0163686	0.01995	0.411941	DeCODE	Q15102	Chen et al.	dihydroorotate	HMDB03349	ENSG00000079462	PAFAH1B3	FALSE
111558	MR-IVW	GCST90200444	dihydroorotate	12395_86_DARS2_SYDM	12395_86_DARS2_SYDM	5	0.0112226	0.023328	0.630462	DeCODE	Q6PI48	Chen et al.	dihydroorotate	HMDB03349	ENSG00000117593	DARS2	FALSE
111559	MR-IVW	GCST90200444	dihydroorotate	12422_143_ALOX15B_LX15B	12422_143_ALOX15B_LX15B	5	0.0229846	0.0218261	0.292305	DeCODE	O15296	Chen et al.	dihydroorotate	HMDB03349	ENSG00000179593	ALOX15B	FALSE
111560	MR-IVW	GCST90200444	dihydroorotate	12425_104_ARF6_ARF6	12425_104_ARF6_ARF6	5	0.0209362	0.0199503	0.293984	DeCODE	P62330	Chen et al.	dihydroorotate	HMDB03349	ENSG00000165527	ARF6	FALSE
111561	MR-IVW	GCST90200444	dihydroorotate	12428_2_LYPLAL1_LYPL1	12428_2_LYPLAL1_LYPL1	5	-0.0190666	0.0199504	0.339224	DeCODE	Q5VWZ2	Chen et al.	dihydroorotate	HMDB03349	ENSG00000143353	LYPLAL1	FALSE
111562	MR-IVW	GCST90200444	dihydroorotate	12450_42_PMVK_PMVK	12450_42_PMVK_PMVK	5	-0.0225379	0.0199503	0.258601	DeCODE	Q15126	Chen et al.	dihydroorotate	HMDB03349	ENSG00000163344	PMVK	FALSE
111563	MR-IVW	GCST90200444	dihydroorotate	12462_20_SETMAR_SETMR	12462_20_SETMAR_SETMR	5	0.0140427	0.0199505	0.481508	DeCODE	Q53H47	Chen et al.	dihydroorotate	HMDB03349	ENSG00000170364	SETMAR	FALSE
111564	MR-IVW	GCST90200444	dihydroorotate	12476_50_TIGAR_TIGAR	12476_50_TIGAR_TIGAR	5	0.00900011	0.0199505	0.651901	DeCODE	Q9NQ88	Chen et al.	dihydroorotate	HMDB03349	ENSG00000078237	TIGAR	FALSE
111565	MR-IVW	GCST90200444	dihydroorotate	12507_16_ITPKC_IP3KC	12507_16_ITPKC_IP3KC	5	0.00731274	0.0199505	0.713959	DeCODE	Q96DU7	Chen et al.	dihydroorotate	HMDB03349	ENSG00000086544	ITPKC	FALSE
111566	MR-IVW	GCST90200444	dihydroorotate	12515_45_UCK2_UCK2	12515_45_UCK2_UCK2	5	0.00699066	0.0199505	0.726038	DeCODE	Q9BZX2	Chen et al.	dihydroorotate	HMDB03349	ENSG00000143179	UCK2	FALSE
111567	MR-IVW	GCST90200444	dihydroorotate	12524_18_SAT2_SAT2	12524_18_SAT2_SAT2	5	-0.00133411	0.0199504	0.946684	DeCODE	Q96F10	Chen et al.	dihydroorotate	HMDB03349	ENSG00000141504	SAT2	FALSE
111568	MR-IVW	GCST90200444	dihydroorotate	12581_39_IMPA2_IMPA2	12581_39_IMPA2_IMPA2	5	0.000971836	0.0199505	0.961148	DeCODE	O14732	Chen et al.	dihydroorotate	HMDB03349	ENSG00000141401	IMPA2	FALSE
111569	MR-IVW	GCST90200444	dihydroorotate	12632_14_NAT1_ARY1	12632_14_NAT1_ARY1	5	0.0102435	0.0199706	0.608002	DeCODE	P18440	Chen et al.	dihydroorotate	HMDB03349	ENSG00000171428	NAT1	FALSE
111570	MR-IVW	GCST90200444	dihydroorotate	12636_113_SMYD2_SMYD2	12636_113_SMYD2_SMYD2	5	0.0354225	0.0199503	0.0758088	DeCODE	Q9NRG4	Chen et al.	dihydroorotate	HMDB03349	ENSG00000143499	SMYD2	FALSE
111571	MR-IVW	GCST90200444	dihydroorotate	12637_7_CRAT_CACP	12637_7_CRAT_CACP	5	0.00155927	0.0204253	0.939148	DeCODE	P43155	Chen et al.	dihydroorotate	HMDB03349	ENSG00000095321	CRAT	FALSE
111572	MR-IVW	GCST90200444	dihydroorotate	12641_3_INPP5B_I5P2	12641_3_INPP5B_I5P2	5	-0.0201392	0.0199502	0.312747	DeCODE	P32019	Chen et al.	dihydroorotate	HMDB03349	ENSG00000204084	INPP5B	FALSE
111573	MR-IVW	GCST90200444	dihydroorotate	12644_63_ADSS_PURA2	12644_63_ADSS_PURA2	5	-0.00416943	0.0199505	0.834457	DeCODE	P30520	Chen et al.	dihydroorotate	HMDB03349	ENSG00000035687	ADSS	FALSE
111574	MR-IVW	GCST90200444	dihydroorotate	12647_52_SETD2_SETD2	12647_52_SETD2_SETD2	5	0.00352412	0.0199505	0.859788	DeCODE	Q9BYW2	Chen et al.	dihydroorotate	HMDB03349	ENSG00000181555	SETD2	FALSE
111575	MR-IVW	GCST90200444	dihydroorotate	12658_72_PANK3_PANK3	12658_72_PANK3_PANK3	5	0.0217979	0.0199504	0.274568	DeCODE	Q9H999	Chen et al.	dihydroorotate	HMDB03349	ENSG00000120137	PANK3	FALSE
111576	MR-IVW	GCST90200444	dihydroorotate	12667_2_GDA_GUAD	12667_2_GDA_GUAD	5	0.0394641	0.0199503	0.0479147	DeCODE	Q9Y2T3	Chen et al.	dihydroorotate	HMDB03349	ENSG00000119125	GDA	FALSE
111577	MR-IVW	GCST90200444	dihydroorotate	12675_14_DARS_SYDC	12675_14_DARS_SYDC	5	-0.0141796	0.0199503	0.477242	DeCODE	P14868	Chen et al.	dihydroorotate	HMDB03349	ENSG00000115866	DARS	FALSE
111578	MR-IVW	GCST90200444	dihydroorotate	12686_15_MPST_THTM	12686_15_MPST_THTM	5	-0.0329811	0.0272503	0.226162	DeCODE	P25325	Chen et al.	dihydroorotate	HMDB03349	ENSG00000128309	MPST	FALSE
111579	MR-IVW	GCST90200444	dihydroorotate	12691_44_SHMT2_GLYM	12691_44_SHMT2_GLYM	5	0.0171722	0.0212405	0.418823	DeCODE	P34897	Chen et al.	dihydroorotate	HMDB03349	ENSG00000182199	SHMT2	FALSE
111580	MR-IVW	GCST90200444	dihydroorotate	12692_56_DOT1L_DOT1L	12692_56_DOT1L_DOT1L	5	0.0291853	0.0199503	0.143494	DeCODE	Q8TEK3	Chen et al.	dihydroorotate	HMDB03349	ENSG00000104885	DOT1L	FALSE
111581	MR-IVW	GCST90200444	dihydroorotate	12697_30_PIP4K2A_PI42A	12697_30_PIP4K2A_PI42A	5	-0.0071218	0.0199503	0.721109	DeCODE	P48426	Chen et al.	dihydroorotate	HMDB03349	ENSG00000150867	PIP4K2A	FALSE
111582	MR-IVW	GCST90200444	dihydroorotate	12700_9_ACLY_ACLY	12700_9_ACLY_ACLY	5	0.00786786	0.0199504	0.693307	DeCODE	P53396	Chen et al.	dihydroorotate	HMDB03349	ENSG00000131473	ACLY	FALSE
111583	MR-IVW	GCST90200444	dihydroorotate	12786_61_GPCPD1_GDE5	12786_61_GPCPD1_GDE5	5	-0.01809	0.0199502	0.364534	DeCODE	Q9NPB8	Chen et al.	dihydroorotate	HMDB03349	ENSG00000125772	GPCPD1	FALSE
111584	MR-IVW	GCST90200444	dihydroorotate	12812_25_ACYP2_ACYP2	12812_25_ACYP2_ACYP2	5	-0.0207747	0.0199502	0.297724	DeCODE	P14621	Chen et al.	dihydroorotate	HMDB03349	ENSG00000170634	ACYP2	FALSE
111585	MR-IVW	GCST90200444	dihydroorotate	12815_9_IARS_SYIC	12815_9_IARS_SYIC	5	0.0105714	0.0199504	0.596194	DeCODE	P41252	Chen et al.	dihydroorotate	HMDB03349	ENSG00000196305	IARS	FALSE
111586	MR-IVW	GCST90200444	dihydroorotate	12818_159_SLC14A2_UT2	12818_159_SLC14A2_UT2	5	-0.00556432	0.0199504	0.780316	DeCODE	Q15849	Chen et al.	dihydroorotate	HMDB03349	ENSG00000132874	SLC14A2	FALSE
111587	MR-IVW	GCST90200444	dihydroorotate	12881_17_RDH16_RDH16	12881_17_RDH16_RDH16	5	-0.00244007	0.0199505	0.902657	DeCODE	O75452	Chen et al.	dihydroorotate	HMDB03349	ENSG00000139547	RDH16	FALSE
111588	MR-IVW	GCST90200444	dihydroorotate	12895_28_DGKB_DGKB	12895_28_DGKB_DGKB	5	-0.00659039	0.0284047	0.816524	DeCODE	Q9Y6T7	Chen et al.	dihydroorotate	HMDB03349	ENSG00000136267	DGKB	FALSE
111589	MR-IVW	GCST90200444	dihydroorotate	12960_9_GCK_HXK4	12960_9_GCK_HXK4	5	0.0160153	0.0213292	0.452735	DeCODE	P35557	Chen et al.	dihydroorotate	HMDB03349	ENSG00000106633	GCK	FALSE
111590	MR-IVW	GCST90200444	dihydroorotate	13059_33_RFK_RIFK	13059_33_RFK_RIFK	5	0.000636153	0.0199504	0.974562	DeCODE	Q969G6	Chen et al.	dihydroorotate	HMDB03349	ENSG00000135002	RFK	FALSE
111591	MR-IVW	GCST90200444	dihydroorotate	13083_18_VARS_SYVC	13083_18_VARS_SYVC	5	-0.00180131	0.0233007	0.938379	DeCODE	P26640	Chen et al.	dihydroorotate	HMDB03349	ENSG00000204394	VARS1	FALSE
111592	MR-IVW	GCST90200444	dihydroorotate	13130_150_HK2_HXK2	13130_150_HK2_HXK2	5	0.00667691	0.0199504	0.73787	DeCODE	P52789	Chen et al.	dihydroorotate	HMDB03349	ENSG00000159399	HK2	FALSE
111593	MR-IVW	GCST90200444	dihydroorotate	13131_5_HK1_HXK1	13131_5_HK1_HXK1	5	-0.00475925	0.0199504	0.811452	DeCODE	P19367	Chen et al.	dihydroorotate	HMDB03349	ENSG00000156515	HK1	FALSE
111594	MR-IVW	GCST90200444	dihydroorotate	13430_50_SLC14A1_UT1	13430_50_SLC14A1_UT1	5	-0.00160794	0.0199496	0.93576	DeCODE	Q13336	Chen et al.	dihydroorotate	HMDB03349	ENSG00000141469	SLC14A1	FALSE
111595	MR-IVW	GCST90200444	dihydroorotate	13473_55_ITPKA_IP3KA	13473_55_ITPKA_IP3KA	5	0.00814658	0.0199494	0.683007	DeCODE	P23677	Chen et al.	dihydroorotate	HMDB03349	ENSG00000137825	ITPKA	FALSE
111596	MR-IVW	GCST90200444	dihydroorotate	13494_6_CERS5_CERS5	13494_6_CERS5_CERS5	5	-0.0177487	0.0199495	0.373636	DeCODE	Q8N5B7	Chen et al.	dihydroorotate	HMDB03349	ENSG00000139624	CERS5	FALSE
111597	MR-IVW	GCST90200444	dihydroorotate	13498_1_MIOX_MIOX	13498_1_MIOX_MIOX	5	-0.0144126	0.0199495	0.470016	DeCODE	Q9UGB7	Chen et al.	dihydroorotate	HMDB03349	ENSG00000100253	MIOX	FALSE
111598	MR-IVW	GCST90200444	dihydroorotate	13595_20_THTPA_THTPA	13595_20_THTPA_THTPA	5	0.000831512	0.0199496	0.966753	DeCODE	Q9BU02	Chen et al.	dihydroorotate	HMDB03349	ENSG00000259431	THTPA	FALSE
111599	MR-IVW	GCST90200444	dihydroorotate	13596_3_RAB27B_RB27B	13596_3_RAB27B_RB27B	5	0.00123361	0.0199496	0.950693	DeCODE	O00194	Chen et al.	dihydroorotate	HMDB03349	ENSG00000041353	RAB27B	FALSE
111600	MR-IVW	GCST90200444	dihydroorotate	13623_4_MLL2_MLL2	13623_4_MLL2_MLL2	5	-0.0031162	0.0200529	0.876507	DeCODE	O14686	Chen et al.	dihydroorotate	HMDB03349	ENSG00000167548	KMT2D	FALSE
111601	MR-IVW	GCST90200444	dihydroorotate	13624_17_NADK_NADK	13624_17_NADK_NADK	5	0.00985932	0.0212711	0.643	DeCODE	O95544	Chen et al.	dihydroorotate	HMDB03349	ENSG00000008130	NADK	FALSE
111602	MR-IVW	GCST90200444	dihydroorotate	13689_2_ODC1_Ornithine_decarboxylase	13689_2_ODC1_Ornithine_decarboxylase	5	-0.0112879	0.0286281	0.693365	DeCODE	P11926	Chen et al.	dihydroorotate	HMDB03349	ENSG00000115758	ODC1	FALSE
111603	MR-IVW	GCST90200444	dihydroorotate	13936_24_PGK2_PGK2	13936_24_PGK2_PGK2	5	-0.00710005	0.0199478	0.721892	DeCODE	P07205	Chen et al.	dihydroorotate	HMDB03349	ENSG00000170950	PGK2	FALSE
111604	MR-IVW	GCST90200444	dihydroorotate	13941_82_FARS2_SYFM	13941_82_FARS2_SYFM	5	0.00725316	0.0199479	0.716153	DeCODE	O95363	Chen et al.	dihydroorotate	HMDB03349	ENSG00000145982	FARS2	FALSE
111605	MR-IVW	GCST90200444	dihydroorotate	13947_371_NUDT12_NUD12	13947_371_NUDT12_NUD12	5	0.0121279	0.0199477	0.543199	DeCODE	Q9BQG2	Chen et al.	dihydroorotate	HMDB03349	ENSG00000112874	NUDT12	FALSE
111606	MR-IVW	GCST90200444	dihydroorotate	13990_1_PC_pyruvate_carboxylase	13990_1_PC_pyruvate_carboxylase	5	-0.00938102	0.0199479	0.638158	DeCODE	P11498	Chen et al.	dihydroorotate	HMDB03349	ENSG00000173599	PC	FALSE
111607	MR-IVW	GCST90200444	dihydroorotate	13998_26_ADSSL1_PURA1	13998_26_ADSSL1_PURA1	5	-0.0171672	0.0199477	0.389454	DeCODE	Q8N142	Chen et al.	dihydroorotate	HMDB03349	ENSG00000185100	ADSSL1	FALSE
111608	MR-IVW	GCST90200444	dihydroorotate	14006_36_GNMT_GNMT	14006_36_GNMT_GNMT	5	0.011627	0.0225973	0.60688	DeCODE	Q14749	Chen et al.	dihydroorotate	HMDB03349	ENSG00000124713	GNMT	FALSE
111609	MR-IVW	GCST90200444	dihydroorotate	14048_7_IL1RAP_IL_1_R_AcP	14048_7_IL1RAP_IL_1_R_AcP	5	-0.0121416	0.0286051	0.671235	DeCODE	Q9NPH3	Chen et al.	dihydroorotate	HMDB03349	ENSG00000196083	IL1RAP	FALSE
111610	MR-IVW	GCST90200444	dihydroorotate	14079_14_IL18R1_IL_18_Ra	14079_14_IL18R1_IL_18_Ra	5	-0.0164112	0.0297422	0.581099	DeCODE	Q13478	Chen et al.	dihydroorotate	HMDB03349	ENSG00000115604	IL18R1	FALSE
111611	MR-IVW	GCST90200444	dihydroorotate	14083_25_SEPHS1_SPS1	14083_25_SEPHS1_SPS1	5	-0.0279748	0.0199477	0.160793	DeCODE	P49903	Chen et al.	dihydroorotate	HMDB03349	ENSG00000086475	SEPHS1	FALSE
111612	MR-IVW	GCST90200444	dihydroorotate	14098_28_CARS_SYCC	14098_28_CARS_SYCC	5	-0.0143713	0.0199478	0.471251	DeCODE	P49589	Chen et al.	dihydroorotate	HMDB03349	ENSG00000110619	CARS	FALSE
111613	MR-IVW	GCST90200444	dihydroorotate	14226_120_BHMT2_BHMT2	14226_120_BHMT2_BHMT2	5	0.0160972	0.0199479	0.419688	DeCODE	Q9H2M3	Chen et al.	dihydroorotate	HMDB03349	ENSG00000132840	BHMT2	FALSE
111614	MR-IVW	GCST90200444	dihydroorotate	14271_23_RAB6B_RAB6B	14271_23_RAB6B_RAB6B	5	0.00661226	0.0241588	0.784315	DeCODE	Q9NRW1	Chen et al.	dihydroorotate	HMDB03349	ENSG00000154917	RAB6B	FALSE
111615	MR-IVW	GCST90200444	dihydroorotate	14287_6_RAB5C_RAB5C	14287_6_RAB5C_RAB5C	5	0.00982025	0.0199476	0.622506	DeCODE	P51148	Chen et al.	dihydroorotate	HMDB03349	ENSG00000108774	RAB5C	FALSE
111616	MR-IVW	GCST90200444	dihydroorotate	14332_3_RALA_RALA	14332_3_RALA_RALA	5	-0.0116781	0.0199479	0.55826	DeCODE	P11233	Chen et al.	dihydroorotate	HMDB03349	ENSG00000006451	RALA	FALSE
111617	MR-IVW	GCST90200444	dihydroorotate	15414_316_LDHA_LDHA	15414_316_LDHA_LDHA	5	0.000294624	0.0199479	0.988216	DeCODE	P00338	Chen et al.	dihydroorotate	HMDB03349	ENSG00000134333	LDHA	FALSE
111618	MR-IVW	GCST90200444	dihydroorotate	15426_5_NEU1_NEUR1	15426_5_NEU1_NEUR1	5	-0.000375815	0.0219543	0.986342	DeCODE	Q99519	Chen et al.	dihydroorotate	HMDB03349	ENSG00000204386	NEU1	FALSE
111619	MR-IVW	GCST90200444	dihydroorotate	15431_31_OTC_OTCase	15431_31_OTC_OTCase	5	0.0113872	0.0199479	0.568105	DeCODE	P00480	Chen et al.	dihydroorotate	HMDB03349	ENSG00000036473	OTC	FALSE
111620	MR-IVW	GCST90200444	dihydroorotate	15435_4_PNP_PNP	15435_4_PNP_PNP	5	0.000860104	0.0199477	0.965608	DeCODE	P00491	Chen et al.	dihydroorotate	HMDB03349	ENSG00000198805	PNP	FALSE
111621	MR-IVW	GCST90200444	dihydroorotate	15457_14_ANPEP_Aminopeptidase_N	15457_14_ANPEP_Aminopeptidase_N	5	-0.0112436	0.0199479	0.572992	DeCODE	P15144	Chen et al.	dihydroorotate	HMDB03349	ENSG00000166825	ANPEP	FALSE
111622	MR-IVW	GCST90200444	dihydroorotate	15480_2_VNN2_VNN2	15480_2_VNN2_VNN2	5	0.0080749	0.0199478	0.685624	DeCODE	O95498	Chen et al.	dihydroorotate	HMDB03349	ENSG00000112303	VNN2	FALSE
111623	MR-IVW	GCST90200444	dihydroorotate	15487_164_CES1_carboxylesterase__liver	15487_164_CES1_carboxylesterase__liver	5	-0.0121023	0.0221664	0.585082	DeCODE	P23141	Chen et al.	dihydroorotate	HMDB03349	ENSG00000198848	CES1	FALSE
111624	MR-IVW	GCST90200444	dihydroorotate	15514_26_BCHE_Pseudocholinesterase	15514_26_BCHE_Pseudocholinesterase	5	0.00862293	0.0199479	0.665544	DeCODE	P06276	Chen et al.	dihydroorotate	HMDB03349	ENSG00000114200	BCHE	FALSE
111625	MR-IVW	GCST90200444	dihydroorotate	15526_33_GSS_GSHB	15526_33_GSS_GSHB	5	0.0030457	0.0211223	0.885347	DeCODE	P48637	Chen et al.	dihydroorotate	HMDB03349	ENSG00000100983	GSS	FALSE
111626	MR-IVW	GCST90200444	dihydroorotate	15542_19_CKMT1A_KCRU	15542_19_CKMT1A_KCRU	5	0.0198131	0.0217559	0.362453	DeCODE	P12532	Chen et al.	dihydroorotate	HMDB03349	ENSG00000237289	CKMT1A	FALSE
111627	MR-IVW	GCST90200444	dihydroorotate	15553_22_ACHE_ACES	15553_22_ACHE_ACES	5	0.0323688	0.0199477	0.104657	DeCODE	P22303	Chen et al.	dihydroorotate	HMDB03349	ENSG00000087085	ACHE	FALSE
111628	MR-IVW	GCST90200444	dihydroorotate	15556_49_AMY2B_Alpha_amylase_2B	15556_49_AMY2B_Alpha_amylase_2B	5	0.014787	0.0199478	0.458521	DeCODE	P19961	Chen et al.	dihydroorotate	HMDB03349	ENSG00000240038	AMY2B	FALSE
111629	MR-IVW	GCST90200444	dihydroorotate	15588_17_GLA_galactosidase__alpha	15588_17_GLA_galactosidase__alpha	5	0.00977403	0.0199479	0.624149	DeCODE	P06280	Chen et al.	dihydroorotate	HMDB03349	ENSG00000102393	GLA	FALSE
111630	MR-IVW	GCST90200444	dihydroorotate	15607_56_PKLR_KPYR	15607_56_PKLR_KPYR	5	0.016401	0.0199476	0.410961	DeCODE	P30613	Chen et al.	dihydroorotate	HMDB03349	ENSG00000143627	PKLR	FALSE
111631	MR-IVW	GCST90200444	dihydroorotate	16015_19_GPT_ALT	16015_19_GPT_ALT	5	-0.0263663	0.0286121	0.356785	DeCODE	P24298	Chen et al.	dihydroorotate	HMDB03349	ENSG00000167701	GPT	FALSE
111632	MR-IVW	GCST90200444	dihydroorotate	16769_20_RAC3_RAC3	16769_20_RAC3_RAC3	5	-0.00346436	0.0199478	0.862124	DeCODE	P60763	Chen et al.	dihydroorotate	HMDB03349	ENSG00000169750	RAC3	FALSE
111633	MR-IVW	GCST90200444	dihydroorotate	16809_1_NME4_NDKM	16809_1_NME4_NDKM	5	0.0276997	0.0199474	0.164942	DeCODE	O00746	Chen et al.	dihydroorotate	HMDB03349	ENSG00000103202	NME4	FALSE
111634	MR-IVW	GCST90200444	dihydroorotate	16857_2_RAB2A_RAB2A	16857_2_RAB2A_RAB2A	5	0.00547663	0.0199478	0.783664	DeCODE	P61019	Chen et al.	dihydroorotate	HMDB03349	ENSG00000104388	RAB2A	FALSE
111635	MR-IVW	GCST90200444	dihydroorotate	16863_47_NANP_NANP	16863_47_NANP_NANP	5	-0.00343407	0.0199479	0.863318	DeCODE	Q8TBE9	Chen et al.	dihydroorotate	HMDB03349	ENSG00000170191	NANP	FALSE
111636	MR-IVW	GCST90200444	dihydroorotate	16877_19_MSRB2_MSRB2	16877_19_MSRB2_MSRB2	5	0.0124326	0.0199479	0.533117	DeCODE	Q9Y3D2	Chen et al.	dihydroorotate	HMDB03349	ENSG00000148450	MSRB2	FALSE
111637	MR-IVW	GCST90200444	dihydroorotate	16883_57_RAB4A_RAB4A	16883_57_RAB4A_RAB4A	5	-0.00287586	0.0199479	0.885367	DeCODE	P20338	Chen et al.	dihydroorotate	HMDB03349	ENSG00000168118	RAB4A	FALSE
111638	MR-IVW	GCST90200444	dihydroorotate	16932_5_SULT1E1_SULT_1E	16932_5_SULT1E1_SULT_1E	5	-0.00339719	0.0199479	0.864772	DeCODE	P49888	Chen et al.	dihydroorotate	HMDB03349	ENSG00000109193	SULT1E1	FALSE
111639	MR-IVW	GCST90200444	dihydroorotate	17148_7_BLVRB_BLVRB	17148_7_BLVRB_BLVRB	5	0.0230574	0.0199474	0.247718	DeCODE	P30043	Chen et al.	dihydroorotate	HMDB03349	ENSG00000090013	BLVRB	FALSE
111640	MR-IVW	GCST90200444	dihydroorotate	17204_17_PNMT_PNMT	17204_17_PNMT_PNMT	5	0.0222656	0.0199475	0.264332	DeCODE	Q3KPI0	Chen et al.	dihydroorotate	HMDB03349	ENSG00000007129	CEACAM21	FALSE
111641	MR-IVW	GCST90200444	dihydroorotate	17205_21_RAB5A_RAB5A	17205_21_RAB5A_RAB5A	5	0.00246851	0.0199478	0.901514	DeCODE	P20339	Chen et al.	dihydroorotate	HMDB03349	ENSG00000144566	RAB5A	FALSE
111642	MR-IVW	GCST90200444	dihydroorotate	17209_27_SULT2B1_ST2B1	17209_27_SULT2B1_ST2B1	5	0.00340621	0.0224005	0.87914	DeCODE	O00204	Chen et al.	dihydroorotate	HMDB03349	ENSG00000088002	SULT2B1	FALSE
111643	MR-IVW	GCST90200444	dihydroorotate	17325_10_GUK1_KGUA	17325_10_GUK1_KGUA	5	0.00804384	0.0199477	0.686767	DeCODE	Q16774	Chen et al.	dihydroorotate	HMDB03349	ENSG00000143774	GUK1	FALSE
111644	MR-IVW	GCST90200444	dihydroorotate	17333_20_ACADM_ACADM	17333_20_ACADM_ACADM	5	0.0160914	0.0218325	0.461098	DeCODE	P11310	Chen et al.	dihydroorotate	HMDB03349	ENSG00000117054	ACADM	FALSE
111645	MR-IVW	GCST90200444	dihydroorotate	17357_33_SEPSECS_SPCS	17357_33_SEPSECS_SPCS	5	-0.00817228	0.0199479	0.682039	DeCODE	Q9HD40	Chen et al.	dihydroorotate	HMDB03349	ENSG00000109618	SEPSECS	FALSE
111646	MR-IVW	GCST90200444	dihydroorotate	17398_55_HMOX1_HO_1	17398_55_HMOX1_HO_1	5	-0.019122	0.0235764	0.417328	DeCODE	P09601	Chen et al.	dihydroorotate	HMDB03349	ENSG00000100292	HMOX1	FALSE
111647	MR-IVW	GCST90200444	dihydroorotate	17441_4_ALPI_Alkaline_phosphatase__intestine	17441_4_ALPI_Alkaline_phosphatase__intestine	5	-0.028697	0.0199475	0.150257	DeCODE	P09923	Chen et al.	dihydroorotate	HMDB03349	ENSG00000163295	ALPI	FALSE
111648	MR-IVW	GCST90200444	dihydroorotate	17450_51_HARS_Histidyl_tRNA_synthetase	17450_51_HARS_Histidyl_tRNA_synthetase	5	-0.0116165	0.0199479	0.560336	DeCODE	P12081	Chen et al.	dihydroorotate	HMDB03349	ENSG00000170445	HARS	FALSE
111649	MR-IVW	GCST90200444	dihydroorotate	17466_72_ACSF2_ACSF2	17466_72_ACSF2_ACSF2	5	0.0144155	0.0206094	0.484263	DeCODE	Q96CM8	Chen et al.	dihydroorotate	HMDB03349	ENSG00000167107	ACSF2	FALSE
111650	MR-IVW	GCST90200444	dihydroorotate	17467_1_DHRS9_DHRS9	17467_1_DHRS9_DHRS9	5	0.0014374	0.0199479	0.942556	DeCODE	Q9BPW9	Chen et al.	dihydroorotate	HMDB03349	ENSG00000073737	DHRS9	FALSE
111651	MR-IVW	GCST90200444	dihydroorotate	17495_141_SIRT3_SIR3	17495_141_SIRT3_SIR3	5	0.00405864	0.0274869	0.882613	DeCODE	Q9NTG7	Chen et al.	dihydroorotate	HMDB03349	ENSG00000142082	SIRT3	FALSE
111652	MR-IVW	GCST90200444	dihydroorotate	17509_6_HPD_HPPD	17509_6_HPD_HPPD	5	0.0218898	0.0280881	0.435788	DeCODE	P32754	Chen et al.	dihydroorotate	HMDB03349	ENSG00000158104	HPD	FALSE
111653	MR-IVW	GCST90200444	dihydroorotate	17675_17_ACOT13_ACO13	17675_17_ACOT13_ACO13	5	0.00718161	0.0214782	0.738102	DeCODE	Q9NPJ3	Chen et al.	dihydroorotate	HMDB03349	ENSG00000112304	ACOT13	FALSE
111654	MR-IVW	GCST90200444	dihydroorotate	17744_31_RAB11A_RB11A	17744_31_RAB11A_RB11A	5	0.018715	0.0241452	0.438278	DeCODE	P62491	Chen et al.	dihydroorotate	HMDB03349	ENSG00000103769	RAB11A	FALSE
111655	MR-IVW	GCST90200444	dihydroorotate	17752_24_ARG2_Arginase	17752_24_ARG2_Arginase	5	-0.0165987	0.0199479	0.40535	DeCODE	P78540	Chen et al.	dihydroorotate	HMDB03349	ENSG00000081181	ARG2	FALSE
111656	MR-IVW	GCST90200444	dihydroorotate	17789_1_QPRT_NADC	17789_1_QPRT_NADC	5	-8.71045e-05	0.0199479	0.996516	DeCODE	Q15274	Chen et al.	dihydroorotate	HMDB03349	ENSG00000103485	QPRT	FALSE
111657	MR-IVW	GCST90200444	dihydroorotate	17792_158_ALDH5A1_SSDH	17792_158_ALDH5A1_SSDH	5	0.010582	0.0199479	0.59578	DeCODE	P51649	Chen et al.	dihydroorotate	HMDB03349	ENSG00000112294	ALDH5A1	FALSE
111658	MR-IVW	GCST90200444	dihydroorotate	17814_8_BPNT1_BPNT1	17814_8_BPNT1_BPNT1	5	-0.0161862	0.0199477	0.417118	DeCODE	O95861	Chen et al.	dihydroorotate	HMDB03349	ENSG00000162813	BPNT1	FALSE
111659	MR-IVW	GCST90200444	dihydroorotate	17822_57_RERG_RERG	17822_57_RERG_RERG	5	-0.00450963	0.0199479	0.821147	DeCODE	Q96A58	Chen et al.	dihydroorotate	HMDB03349	ENSG00000134533	RERG	FALSE
111660	MR-IVW	GCST90200444	dihydroorotate	17843_30_PPCS_PPCS	17843_30_PPCS_PPCS	5	-0.0147636	0.0199478	0.459232	DeCODE	Q9HAB8	Chen et al.	dihydroorotate	HMDB03349	ENSG00000127125	PPCS	FALSE
111661	MR-IVW	GCST90200444	dihydroorotate	17857_6_ACADL_ACADL	17857_6_ACADL_ACADL	5	0.0128194	0.0199479	0.520455	DeCODE	P28330	Chen et al.	dihydroorotate	HMDB03349	ENSG00000115361	ACADL	FALSE
111662	MR-IVW	GCST90200444	dihydroorotate	18170_46_PYCR1_P5CR1	18170_46_PYCR1_P5CR1	5	0.00781759	0.0199479	0.695132	DeCODE	P32322	Chen et al.	dihydroorotate	HMDB03349	ENSG00000183010	PYCR1	FALSE
111663	MR-IVW	GCST90200444	dihydroorotate	18178_13_SARS_SYSC	18178_13_SARS_SYSC	5	0.0180636	0.0199479	0.36518	DeCODE	P49591	Chen et al.	dihydroorotate	HMDB03349	ENSG00000031698	SARS	FALSE
111664	MR-IVW	GCST90200444	dihydroorotate	18179_56_SMS_SPSY	18179_56_SMS_SPSY	5	0.00285411	0.0199479	0.886228	DeCODE	P52788	Chen et al.	dihydroorotate	HMDB03349	ENSG00000102172	SMS	FALSE
111665	MR-IVW	GCST90200444	dihydroorotate	18184_28_GMPS_GUAA	18184_28_GMPS_GUAA	5	-0.0263394	0.0199478	0.186696	DeCODE	P49915	Chen et al.	dihydroorotate	HMDB03349	ENSG00000163655	GMPS	FALSE
111666	MR-IVW	GCST90200444	dihydroorotate	18186_15_TARS_SYTC	18186_15_TARS_SYTC	5	-0.0157446	0.0199479	0.429945	DeCODE	P26639	Chen et al.	dihydroorotate	HMDB03349	ENSG00000113407	TARS	FALSE
111667	MR-IVW	GCST90200444	dihydroorotate	18187_16_ASPA_ACY2	18187_16_ASPA_ACY2	5	-0.00917835	0.0299701	0.759414	DeCODE	P45381	Chen et al.	dihydroorotate	HMDB03349	ENSG00000108381	ASPA	FALSE
111668	MR-IVW	GCST90200444	dihydroorotate	18188_12_GATM_GATM	18188_12_GATM_GATM	5	-0.00228274	0.0199478	0.908893	DeCODE	P50440	Chen et al.	dihydroorotate	HMDB03349	ENSG00000171766	GATM	FALSE
111669	MR-IVW	GCST90200444	dihydroorotate	18197_97_CKMT2_KCRS	18197_97_CKMT2_KCRS	5	-0.00200802	0.0199479	0.919818	DeCODE	P17540	Chen et al.	dihydroorotate	HMDB03349	ENSG00000131730	CKMT2	FALSE
111670	MR-IVW	GCST90200444	dihydroorotate	18232_42_PIP4K2B_PI42B	18232_42_PIP4K2B_PI42B	5	-0.00548485	0.0199478	0.783347	DeCODE	P78356	Chen et al.	dihydroorotate	HMDB03349	ENSG00000276293	PIP4K2B	FALSE
111671	MR-IVW	GCST90200444	dihydroorotate	18297_8_MRAS_RASM	18297_8_MRAS_RASM	5	0.00484438	0.0199479	0.80812	DeCODE	Q8IXB1	Chen et al.	dihydroorotate	HMDB03349	ENSG00000077232	DNAJC10	FALSE
111672	MR-IVW	GCST90200444	dihydroorotate	18309_18_CS_CISY	18309_18_CS_CISY	5	0.0215844	0.0237783	0.364018	DeCODE	O75390	Chen et al.	dihydroorotate	HMDB03349	ENSG00000062485	CS	FALSE
111673	MR-IVW	GCST90200444	dihydroorotate	18322_15_JMJD6_JMJD6	18322_15_JMJD6_JMJD6	5	-0.000124185	0.0199479	0.995033	DeCODE	Q6NYC1	Chen et al.	dihydroorotate	HMDB03349	ENSG00000070495	JMJD6	FALSE
111674	MR-IVW	GCST90200444	dihydroorotate	18324_61_SUOX_SUOX	18324_61_SUOX_SUOX	5	-0.00558181	0.0199477	0.779614	DeCODE	P51687	Chen et al.	dihydroorotate	HMDB03349	ENSG00000139531	SUOX	FALSE
111675	MR-IVW	GCST90200444	dihydroorotate	18328_36_PYCR2_P5CR2	18328_36_PYCR2_P5CR2	5	0.00790452	0.0199479	0.691914	DeCODE	Q96C36	Chen et al.	dihydroorotate	HMDB03349	ENSG00000143811	PYCR2	FALSE
111676	MR-IVW	GCST90200444	dihydroorotate	18329_4_PRPS2_PRPS2	18329_4_PRPS2_PRPS2	4	0.0416836	0.0205023	0.0420403	DeCODE	P11908	Chen et al.	dihydroorotate	HMDB03349	ENSG00000101911	PRPS2	FALSE
111677	MR-IVW	GCST90200444	dihydroorotate	18338_26_IDH1_IDH	18338_26_IDH1_IDH	5	-0.0161363	0.0199478	0.418557	DeCODE	O75874	Chen et al.	dihydroorotate	HMDB03349	ENSG00000138413	IDH1	FALSE
111678	MR-IVW	GCST90200444	dihydroorotate	18342_2_PSAT1_SERC	18342_2_PSAT1_SERC	5	0.0100195	0.0264434	0.704759	DeCODE	Q9Y617	Chen et al.	dihydroorotate	HMDB03349	ENSG00000135069	PSAT1	FALSE
111679	MR-IVW	GCST90200444	dihydroorotate	18382_109_COMT_Catechol_O_methyltransferase	18382_109_COMT_Catechol_O_methyltransferase	5	-0.00657697	0.0252153	0.794222	DeCODE	P21964	Chen et al.	dihydroorotate	HMDB03349	ENSG00000093010	COMT	FALSE
111680	MR-IVW	GCST90200444	dihydroorotate	18398_1_AKR1D1_AK1D1	18398_1_AKR1D1_AK1D1	5	0.0187153	0.0251877	0.457462	DeCODE	P51857	Chen et al.	dihydroorotate	HMDB03349	ENSG00000122787	AKR1D1	FALSE
111681	MR-IVW	GCST90200444	dihydroorotate	18401_18_ALKBH3_ALKB3	18401_18_ALKBH3_ALKB3	4	-0.0186093	0.0205035	0.364081	DeCODE	Q96Q83	Chen et al.	dihydroorotate	HMDB03349	ENSG00000166199	ALKBH3	FALSE
111682	MR-IVW	GCST90200444	dihydroorotate	18403_25_AMPD2_AMPD2	18403_25_AMPD2_AMPD2	5	-0.0125944	0.0199478	0.527799	DeCODE	Q01433	Chen et al.	dihydroorotate	HMDB03349	ENSG00000116337	AMPD2	FALSE
111683	MR-IVW	GCST90200444	dihydroorotate	18422_41_MVD_ERG19	18422_41_MVD_ERG19	5	0.00472752	0.0199478	0.812661	DeCODE	P53602	Chen et al.	dihydroorotate	HMDB03349	ENSG00000167508	MVD	FALSE
111684	MR-IVW	GCST90200444	dihydroorotate	18432_32_RALB_RALB	18432_32_RALB_RALB	5	-0.00590831	0.0203157	0.771185	DeCODE	P11234	Chen et al.	dihydroorotate	HMDB03349	ENSG00000144118	RALB	FALSE
111685	MR-IVW	GCST90200444	dihydroorotate	18900_37_HRAS_H_ras__WT_	18900_37_HRAS_H_ras__WT_	5	0.0407817	0.0199476	0.0409101	DeCODE	P01112	Chen et al.	dihydroorotate	HMDB03349	ENSG00000174775	HRAS	FALSE
111686	MR-IVW	GCST90200444	dihydroorotate	18917_53_AMY2A_Pancreatic_alpha_amylase	18917_53_AMY2A_Pancreatic_alpha_amylase	5	0.012433	0.0199478	0.533105	DeCODE	P04746	Chen et al.	dihydroorotate	HMDB03349	ENSG00000243480	AMY2A	FALSE
111687	MR-IVW	GCST90200444	dihydroorotate	19114_8_TK2_KITM	19114_8_TK2_KITM	5	0.0184811	0.0199478	0.354201	DeCODE	O00142	Chen et al.	dihydroorotate	HMDB03349	ENSG00000166548	TK2	FALSE
111688	MR-IVW	GCST90200444	dihydroorotate	19207_119_ADK_ADK	19207_119_ADK_ADK	5	0.0360981	0.019947	0.0703419	DeCODE	P55263	Chen et al.	dihydroorotate	HMDB03349	ENSG00000156110	ADK	FALSE
111689	MR-IVW	GCST90200444	dihydroorotate	19222_124_RAB5B_RAB5B	19222_124_RAB5B_RAB5B	5	0.00267294	0.0209144	0.898304	DeCODE	P61020	Chen et al.	dihydroorotate	HMDB03349	ENSG00000111540	RAB5B	FALSE
111690	MR-IVW	GCST90200444	dihydroorotate	19223_6_RAB1A_RAB1A	19223_6_RAB1A_RAB1A	5	0.0320973	0.0206465	0.120039	DeCODE	P62820	Chen et al.	dihydroorotate	HMDB03349	ENSG00000138069	RAB1A	FALSE
111691	MR-IVW	GCST90200444	dihydroorotate	19239_5_ARF1_ARF1	19239_5_ARF1_ARF1	5	0.00235198	0.0199477	0.906141	DeCODE	P84077	Chen et al.	dihydroorotate	HMDB03349	ENSG00000143761	ARF1	FALSE
111692	MR-IVW	GCST90200444	dihydroorotate	19249_18_KARS_SYK	19249_18_KARS_SYK	5	-0.0144543	0.0205328	0.481458	DeCODE	Q15046	Chen et al.	dihydroorotate	HMDB03349	ENSG00000065427	KARS	FALSE
111693	MR-IVW	GCST90200444	dihydroorotate	19253_82_RAB2B_RAB2B	19253_82_RAB2B_RAB2B	5	0.0201407	0.0199477	0.312652	DeCODE	Q8WUD1	Chen et al.	dihydroorotate	HMDB03349	ENSG00000129472	RAB2B	FALSE
111694	MR-IVW	GCST90200444	dihydroorotate	19254_125_GMPR_GMPR1	19254_125_GMPR_GMPR1	5	-0.0353539	0.0199477	0.07634	DeCODE	P36959	Chen et al.	dihydroorotate	HMDB03349	ENSG00000137198	GMPR	FALSE
111695	MR-IVW	GCST90200444	dihydroorotate	19258_24_GCDH_GCDH	19258_24_GCDH_GCDH	5	0.0191363	0.0199476	0.337393	DeCODE	Q92947	Chen et al.	dihydroorotate	HMDB03349	ENSG00000105607	GCDH	FALSE
111696	MR-IVW	GCST90200444	dihydroorotate	19262_219_ACADVL_ACADV	19262_219_ACADVL_ACADV	5	0.0256998	0.019947	0.197607	DeCODE	P49748	Chen et al.	dihydroorotate	HMDB03349	ENSG00000072778	ACADVL	FALSE
111697	MR-IVW	GCST90200444	dihydroorotate	19270_26_YARS_SYYC	19270_26_YARS_SYYC	5	-0.0104877	0.0199478	0.599057	DeCODE	P54577	Chen et al.	dihydroorotate	HMDB03349	ENSG00000134684	YARS	FALSE
111698	MR-IVW	GCST90200444	dihydroorotate	19278_19_RAB1B_RAB1B	19278_19_RAB1B_RAB1B	5	0.0036061	0.0223504	0.871822	DeCODE	Q9H0U4	Chen et al.	dihydroorotate	HMDB03349	ENSG00000174903	RAB1B	FALSE
111699	MR-IVW	GCST90200444	dihydroorotate	19365_11_BCAT2_BCAT2	19365_11_BCAT2_BCAT2	5	0.00957609	0.0208345	0.645785	DeCODE	O15382	Chen et al.	dihydroorotate	HMDB03349	ENSG00000105552	BCAT2	FALSE
111700	MR-IVW	GCST90200444	dihydroorotate	19376_74_NNMT_NNMT	19376_74_NNMT_NNMT	5	0.0131742	0.0199479	0.508977	DeCODE	P40261	Chen et al.	dihydroorotate	HMDB03349	ENSG00000166741	NNMT	FALSE
111701	MR-IVW	GCST90200444	dihydroorotate	19446_1_GMPR2_GMPR2	19446_1_GMPR2_GMPR2	5	-0.00638795	0.0199479	0.748793	DeCODE	Q9P2T1	Chen et al.	dihydroorotate	HMDB03349	ENSG00000100938	GMPR2	FALSE
111702	MR-IVW	GCST90200444	dihydroorotate	19448_104_UPP1_UPP1	19448_104_UPP1_UPP1	5	-0.011582	0.0264346	0.661288	DeCODE	Q16831	Chen et al.	dihydroorotate	HMDB03349	ENSG00000183696	UPP1	FALSE
111703	MR-IVW	GCST90200444	dihydroorotate	19467_3_RBKS_RBSK	19467_3_RBKS_RBSK	5	0.01402	0.0199478	0.482158	DeCODE	Q9H477	Chen et al.	dihydroorotate	HMDB03349	ENSG00000171174	RBKS	FALSE
111704	MR-IVW	GCST90200444	dihydroorotate	19483_16_KDSR_KDSR	19483_16_KDSR_KDSR	5	-0.00695425	0.019973	0.727703	DeCODE	Q06136	Chen et al.	dihydroorotate	HMDB03349	ENSG00000119537	KDSR	FALSE
111705	MR-IVW	GCST90200444	dihydroorotate	19496_1_NPL_NPL	19496_1_NPL_NPL	5	0.015679	0.0220815	0.477674	DeCODE	Q9BXD5	Chen et al.	dihydroorotate	HMDB03349	ENSG00000135838	NPL	FALSE
111706	MR-IVW	GCST90200444	dihydroorotate	19504_22_DTYMK_KTHY	19504_22_DTYMK_KTHY	5	0.0273583	0.0199475	0.170214	DeCODE	P23919	Chen et al.	dihydroorotate	HMDB03349	ENSG00000168393	DTYMK	FALSE
111707	MR-IVW	GCST90200444	dihydroorotate	19506_6_GLYAT_GLYAT	19506_6_GLYAT_GLYAT	5	-0.0084693	0.0199479	0.67115	DeCODE	Q6IB77	Chen et al.	dihydroorotate	HMDB03349	ENSG00000149124	GLYAT	FALSE
111708	MR-IVW	GCST90200444	dihydroorotate	19518_12_HK3_HXK3	19518_12_HK3_HXK3	5	0.0146294	0.0199478	0.463326	DeCODE	P52790	Chen et al.	dihydroorotate	HMDB03349	ENSG00000160883	HK3	FALSE
111709	MR-IVW	GCST90200444	dihydroorotate	2622_18_HMOX2_HO_2	2622_18_HMOX2_HO_2	5	0.0161221	0.0199479	0.41897	DeCODE	P30519	Chen et al.	dihydroorotate	HMDB03349	ENSG00000103415	HMOX2	FALSE
111710	MR-IVW	GCST90200444	dihydroorotate	2642_4_PAFAH1B2_PAFAH_beta_subunit	2642_4_PAFAH1B2_PAFAH_beta_subunit	5	-0.0137885	0.0199479	0.489423	DeCODE	P68402	Chen et al.	dihydroorotate	HMDB03349	ENSG00000168092	PAFAH1B2	FALSE
111711	MR-IVW	GCST90200444	dihydroorotate	2870_29_RAC1_RAC1	2870_29_RAC1_RAC1	5	-0.00454926	0.0199479	0.819602	DeCODE	P63000	Chen et al.	dihydroorotate	HMDB03349	ENSG00000136238	RAC1	FALSE
111712	MR-IVW	GCST90200444	dihydroorotate	2943_5_CYP3A4_Cytochrome_P450_3A4	2943_5_CYP3A4_Cytochrome_P450_3A4	5	0.00774715	0.0236363	0.743089	DeCODE	P08684	Chen et al.	dihydroorotate	HMDB03349	ENSG00000160868	CYP3A4	FALSE
111713	MR-IVW	GCST90200444	dihydroorotate	2991_9_IL1R1_IL_1_sRI	2991_9_IL1R1_IL_1_sRI	5	-0.0185541	0.0223087	0.40558	DeCODE	P14778	Chen et al.	dihydroorotate	HMDB03349	ENSG00000115594	IL1R1	FALSE
111714	MR-IVW	GCST90200444	dihydroorotate	2993_1_IL18RAP_IL_18_Rb	2993_1_IL18RAP_IL_18_Rb	5	-0.00653413	0.0199478	0.743244	DeCODE	O95256	Chen et al.	dihydroorotate	HMDB03349	ENSG00000115607	IL18RAP	FALSE
111715	MR-IVW	GCST90200444	dihydroorotate	2994_71_IL1RL2_IL_1Rrp2	2994_71_IL1RL2_IL_1Rrp2	5	-0.00830108	0.0199477	0.677306	DeCODE	Q9HB29	Chen et al.	dihydroorotate	HMDB03349	ENSG00000115598	IL1RL2	FALSE
111716	MR-IVW	GCST90200444	dihydroorotate	3182_38_ENTPD1_CD39	3182_38_ENTPD1_CD39	5	-0.0220163	0.0199479	0.269727	DeCODE	P49961	Chen et al.	dihydroorotate	HMDB03349	ENSG00000138185	ENTPD1	FALSE
111717	MR-IVW	GCST90200444	dihydroorotate	3192_3_CNDP2_Glutamate_carboxypeptidase	3192_3_CNDP2_Glutamate_carboxypeptidase	5	-0.00423295	0.0199479	0.831951	DeCODE	Q96KP4	Chen et al.	dihydroorotate	HMDB03349	ENSG00000133313	CNDP2	FALSE
111718	MR-IVW	GCST90200444	dihydroorotate	3232_28_ACP5_TrATPase	3232_28_ACP5_TrATPase	5	-0.0473442	0.0288007	0.100206	DeCODE	P13686	Chen et al.	dihydroorotate	HMDB03349	ENSG00000102575	ACP5	FALSE
111719	MR-IVW	GCST90200444	dihydroorotate	3343_1_ACY1_Aminoacylase_1	3343_1_ACY1_Aminoacylase_1	5	-0.0207484	0.0246616	0.400167	DeCODE	Q03154	Chen et al.	dihydroorotate	HMDB03349	ENSG00000114786	ACY1	FALSE
111720	MR-IVW	GCST90200444	dihydroorotate	3583_54_ARSA_Arylsulfatase_A	3583_54_ARSA_Arylsulfatase_A	5	0.0162105	0.0260065	0.53307	DeCODE	P15289	Chen et al.	dihydroorotate	HMDB03349	ENSG00000100299	ARSA	FALSE
111721	MR-IVW	GCST90200444	dihydroorotate	3761_4_PTGS2_COX_2	3761_4_PTGS2_COX_2	5	0.0149964	0.0199479	0.452182	DeCODE	P35354	Chen et al.	dihydroorotate	HMDB03349	ENSG00000073756	PTGS2	FALSE
111722	MR-IVW	GCST90200444	dihydroorotate	3800_71_CKB_CK_BB	3800_71_CKB_CK_BB	5	0.00615477	0.0199479	0.75767	DeCODE	P12277	Chen et al.	dihydroorotate	HMDB03349	ENSG00000166165	CKB	FALSE
111723	MR-IVW	GCST90200444	dihydroorotate	3848_14_GAPDH_GAPDH__liver	3848_14_GAPDH_GAPDH__liver	5	-0.00469179	0.0199478	0.81405	DeCODE	P04406	Chen et al.	dihydroorotate	HMDB03349	ENSG00000111640	GAPDH	FALSE
111724	MR-IVW	GCST90200444	dihydroorotate	3890_8_LDHB_LDH_H_1	3890_8_LDHB_LDH_H_1	5	0.00236011	0.0199479	0.905819	DeCODE	P07195	Chen et al.	dihydroorotate	HMDB03349	ENSG00000111716	LDHB	FALSE
111725	MR-IVW	GCST90200444	dihydroorotate	4234_8_IL1RL1_IL_1_R4	4234_8_IL1RL1_IL_1_R4	5	-0.0180492	0.0282215	0.522462	DeCODE	Q01638	Chen et al.	dihydroorotate	HMDB03349	ENSG00000115602	IL1RL1	FALSE
111726	MR-IVW	GCST90200444	dihydroorotate	4294_16_SPHK1_Sphingosine_kinase_1	4294_16_SPHK1_Sphingosine_kinase_1	5	-0.0164364	0.0199478	0.409958	DeCODE	Q9NYA1	Chen et al.	dihydroorotate	HMDB03349	ENSG00000176170	SPHK1	FALSE
111727	MR-IVW	GCST90200444	dihydroorotate	4301_58_TK1_Thymidine_kinase	4301_58_TK1_Thymidine_kinase	5	-0.017664	0.0199478	0.375881	DeCODE	P04183	Chen et al.	dihydroorotate	HMDB03349	ENSG00000167900	TK1	FALSE
111728	MR-IVW	GCST90200444	dihydroorotate	4435_66_ENPP7_ENPP7	4435_66_ENPP7_ENPP7	5	0.00336104	0.0199479	0.866197	DeCODE	Q6UWV6	Chen et al.	dihydroorotate	HMDB03349	ENSG00000182156	ENPP7	FALSE
111729	MR-IVW	GCST90200444	dihydroorotate	4436_1_ENTPD3_ENTP3	4436_1_ENTPD3_ENTP3	5	-0.0220632	0.0199478	0.268707	DeCODE	O75355	Chen et al.	dihydroorotate	HMDB03349	ENSG00000168032	ENTPD3	FALSE
111730	MR-IVW	GCST90200444	dihydroorotate	4437_56_ENTPD5_ENTP5	4437_56_ENTPD5_ENTP5	5	-0.0171686	0.0199478	0.389416	DeCODE	O75356	Chen et al.	dihydroorotate	HMDB03349	ENSG00000187097	ENTPD5	FALSE
111731	MR-IVW	GCST90200444	dihydroorotate	4468_21_SPHK2_SPHK2	4468_21_SPHK2_SPHK2	5	-0.0210466	0.0199476	0.291383	DeCODE	Q9NRA0	Chen et al.	dihydroorotate	HMDB03349	ENSG00000063176	SPHK2	FALSE
111732	MR-IVW	GCST90200444	dihydroorotate	4535_50_BST1_BST1	4535_50_BST1_BST1	5	0.0228148	0.0199479	0.252739	DeCODE	Q10588	Chen et al.	dihydroorotate	HMDB03349	ENSG00000109743	BST1	FALSE
111733	MR-IVW	GCST90200444	dihydroorotate	4559_64_KYNU_KYNU	4559_64_KYNU_KYNU	5	-0.00988716	0.0199478	0.62014	DeCODE	Q16719	Chen et al.	dihydroorotate	HMDB03349	ENSG00000115919	KYNU	FALSE
111734	MR-IVW	GCST90200444	dihydroorotate	4965_27_ATP5B_ATP_synthase_beta_chain	4965_27_ATP5B_ATP_synthase_beta_chain	5	0.0327324	0.0199474	0.100811	DeCODE	P06576	Chen et al.	dihydroorotate	HMDB03349	ENSG00000110955	ATP5B	FALSE
111735	MR-IVW	GCST90200444	dihydroorotate	5011_11_NAMPT_PBEF	5011_11_NAMPT_PBEF	5	-0.000501205	0.019948	0.979955	DeCODE	P43490	Chen et al.	dihydroorotate	HMDB03349	ENSG00000105835	NAMPT	FALSE
111736	MR-IVW	GCST90200444	dihydroorotate	5015_15_PLA2G7_PAFAH	5015_15_PLA2G7_PAFAH	5	0.00111969	0.0199479	0.955238	DeCODE	Q13093	Chen et al.	dihydroorotate	HMDB03349	ENSG00000146070	PLA2G7	FALSE
111737	MR-IVW	GCST90200444	dihydroorotate	5020_50_PGK1_phosphoglycerate_kinase_1	5020_50_PGK1_phosphoglycerate_kinase_1	5	-0.0141685	0.0280259	0.613173	DeCODE	P00558	Chen et al.	dihydroorotate	HMDB03349	ENSG00000102144	PGK1	FALSE
111738	MR-IVW	GCST90200444	dihydroorotate	5030_52_SIRT2_SIRT2	5030_52_SIRT2_SIRT2	5	0.00244739	0.0200512	0.902854	DeCODE	Q8IXJ6	Chen et al.	dihydroorotate	HMDB03349	ENSG00000068903	SIRT2	FALSE
111739	MR-IVW	GCST90200444	dihydroorotate	5082_51_IL1RAPL2_IL_1_sR9	5082_51_IL1RAPL2_IL_1_sR9	5	-0.00561192	0.0234467	0.810836	DeCODE	Q9NP60	Chen et al.	dihydroorotate	HMDB03349	ENSG00000189108	IL1RAPL2	FALSE
111740	MR-IVW	GCST90200444	dihydroorotate	5229_90_IMPDH1_IMDH1	5229_90_IMPDH1_IMDH1	5	-0.000745873	0.0243338	0.975547	DeCODE	P20839	Chen et al.	dihydroorotate	HMDB03349	ENSG00000106348	IMPDH1	FALSE
111741	MR-IVW	GCST90200444	dihydroorotate	5250_53_IMPDH2_IMDH2	5250_53_IMPDH2_IMDH2	5	0.0123778	0.0199478	0.534923	DeCODE	P12268	Chen et al.	dihydroorotate	HMDB03349	ENSG00000178035	IMPDH2	FALSE
111742	MR-IVW	GCST90200444	dihydroorotate	5456_59_CNDP1_CNDP1	5456_59_CNDP1_CNDP1	5	-0.00544991	0.0199479	0.784694	DeCODE	Q96KN2	Chen et al.	dihydroorotate	HMDB03349	ENSG00000150656	CNDP1	FALSE
111743	MR-IVW	GCST90200444	dihydroorotate	5478_50_FOLH1_PSMA	5478_50_FOLH1_PSMA	5	-0.00211435	0.019948	0.915588	DeCODE	Q04609	Chen et al.	dihydroorotate	HMDB03349	ENSG00000086205	FOLH1	FALSE
111744	MR-IVW	GCST90200444	dihydroorotate	5620_13_PAM_AMD	5620_13_PAM_AMD	5	-2.53398e-05	0.0251682	0.999197	DeCODE	P19021	Chen et al.	dihydroorotate	HMDB03349	ENSG00000145730	PAM	FALSE
111745	MR-IVW	GCST90200444	dihydroorotate	5742_14_ACP6_PPA6	5742_14_ACP6_PPA6	5	-0.0177055	0.0248388	0.47596	DeCODE	Q9NPH0	Chen et al.	dihydroorotate	HMDB03349	ENSG00000162836	ACP6	FALSE
111746	MR-IVW	GCST90200444	dihydroorotate	5843_60_EHMT2_NG36	5843_60_EHMT2_NG36	5	0.0462166	0.0214203	0.0309585	DeCODE	Q96KQ7	Chen et al.	dihydroorotate	HMDB03349	ENSG00000204371	EHMT2	FALSE
111747	MR-IVW	GCST90200444	dihydroorotate	5867_60_ARG1_ARGI1	5867_60_ARG1_ARGI1	5	0.0303069	0.0199471	0.128671	DeCODE	P05089	Chen et al.	dihydroorotate	HMDB03349	ENSG00000118520	ARG1	FALSE
111748	MR-IVW	GCST90200444	dihydroorotate	5909_51_NME1_Nucleoside_diphosphate_kinase_A	5909_51_NME1_Nucleoside_diphosphate_kinase_A	5	0.0192354	0.0199478	0.334902	DeCODE	P15531	Chen et al.	dihydroorotate	HMDB03349	ENSG00000239672	NME1	FALSE
111749	MR-IVW	GCST90200444	dihydroorotate	6077_63_CECR1_CECR1	6077_63_CECR1_CECR1	5	-0.00410351	0.0199478	0.837016	DeCODE	Q9NZK5	Chen et al.	dihydroorotate	HMDB03349	ENSG00000093072	CECR1	FALSE
111750	MR-IVW	GCST90200444	dihydroorotate	6221_1_ADPGK_ADPGK	6221_1_ADPGK_ADPGK	5	0.00636709	0.0307019	0.83571	DeCODE	Q9BRR6	Chen et al.	dihydroorotate	HMDB03349	ENSG00000159322	ADPGK	FALSE
111751	MR-IVW	GCST90200444	dihydroorotate	6431_68_PCYOX1_PCYOX	6431_68_PCYOX1_PCYOX	5	-0.00854399	0.0199478	0.668421	DeCODE	Q9UHG3	Chen et al.	dihydroorotate	HMDB03349	ENSG00000116005	PCYOX1	FALSE
111752	MR-IVW	GCST90200444	dihydroorotate	6434_18_AOC2_Amine_oxidase	6434_18_AOC2_Amine_oxidase	5	0.00615807	0.0297131	0.835814	DeCODE	O75106	Chen et al.	dihydroorotate	HMDB03349	ENSG00000131480	AOC2	FALSE
111753	MR-IVW	GCST90200444	dihydroorotate	6480_1_CANT1_CANT1	6480_1_CANT1_CANT1	5	-0.0160866	0.0253858	0.526287	DeCODE	Q8WVQ1	Chen et al.	dihydroorotate	HMDB03349	ENSG00000171302	CANT1	FALSE
111754	MR-IVW	GCST90200444	dihydroorotate	6706_18_ALPPL2_PPBN	6706_18_ALPPL2_PPBN	5	-0.00178417	0.0199479	0.928731	DeCODE	P10696	Chen et al.	dihydroorotate	HMDB03349	ENSG00000163286	ALPPL2	FALSE
111755	MR-IVW	GCST90200444	dihydroorotate	6715_63_ALPPL2_PPBN	6715_63_ALPPL2_PPBN	5	-0.0105045	0.0199479	0.598475	DeCODE	P10696	Chen et al.	dihydroorotate	HMDB03349	ENSG00000163286	ALPPL2	FALSE
111756	MR-IVW	GCST90200444	dihydroorotate	6923_1_PLOD2_PLOD2	6923_1_PLOD2_PLOD2	5	0.00156514	0.0199479	0.937461	DeCODE	O00469	Chen et al.	dihydroorotate	HMDB03349	ENSG00000152952	PLOD2	FALSE
111757	MR-IVW	GCST90200444	dihydroorotate	6998_106_ASPH_HAAH	6998_106_ASPH_HAAH	5	0.0260556	0.0199478	0.191488	DeCODE	Q12797	Chen et al.	dihydroorotate	HMDB03349	ENSG00000198363	ASPH	FALSE
111758	MR-IVW	GCST90200444	dihydroorotate	7137_8_MSRA_MSRA	7137_8_MSRA_MSRA	5	0.0161587	0.0199479	0.417914	DeCODE	Q9UJ68	Chen et al.	dihydroorotate	HMDB03349	ENSG00000175806	MSRA	FALSE
111759	MR-IVW	GCST90200444	dihydroorotate	7206_20_FBP1_F16P1	7206_20_FBP1_F16P1	5	0.0116108	0.019973	0.56102	DeCODE	P09467	Chen et al.	dihydroorotate	HMDB03349	ENSG00000165140	FBP1	FALSE
111760	MR-IVW	GCST90200444	dihydroorotate	7267_2_SPTLC2_LCB2	7267_2_SPTLC2_LCB2	5	-0.00473193	0.0199479	0.812491	DeCODE	O15270	Chen et al.	dihydroorotate	HMDB03349	ENSG00000100596	SPTLC2	FALSE
111761	MR-IVW	GCST90200444	dihydroorotate	7761_125_CHKB_CHKB	7761_125_CHKB_CHKB	5	0.0152794	0.0233919	0.513633	DeCODE	Q9Y259	Chen et al.	dihydroorotate	HMDB03349	ENSG00000100288	CHKB	FALSE
111762	MR-IVW	GCST90200444	dihydroorotate	7824_88_MSRB3_MSRB3	7824_88_MSRB3_MSRB3	5	0.0361721	0.0199476	0.0697777	DeCODE	Q8IXL7	Chen et al.	dihydroorotate	HMDB03349	ENSG00000174099	MSRB3	FALSE
111763	MR-IVW	GCST90200444	dihydroorotate	7825_7_ABHD12_ABD12	7825_7_ABHD12_ABD12	5	0.0125996	0.0199478	0.527629	DeCODE	Q8N2K0	Chen et al.	dihydroorotate	HMDB03349	ENSG00000100997	ABHD12	FALSE
111764	MR-IVW	GCST90200444	dihydroorotate	7879_12_CYP3A4_Cytochrome_P450_3A4	7879_12_CYP3A4_Cytochrome_P450_3A4	5	0.00491937	0.0199479	0.805209	DeCODE	P08684	Chen et al.	dihydroorotate	HMDB03349	ENSG00000160868	CYP3A4	FALSE
111765	MR-IVW	GCST90200444	dihydroorotate	7886_26_SPTLC1_SPTC1	7886_26_SPTLC1_SPTC1	5	0.00902402	0.0199479	0.650996	DeCODE	O15269	Chen et al.	dihydroorotate	HMDB03349	ENSG00000090054	SPTLC1	FALSE
111766	MR-IVW	GCST90200444	dihydroorotate	7986_98_NAALAD2_NALD2	7986_98_NAALAD2_NALD2	5	0.0470257	0.0199473	0.0183987	DeCODE	Q9Y3Q0	Chen et al.	dihydroorotate	HMDB03349	ENSG00000077616	NAALAD2	FALSE
111767	MR-IVW	GCST90200444	dihydroorotate	7999_23_ENTPD1_CD39	7999_23_ENTPD1_CD39	5	0.0217065	0.0203872	0.287006	DeCODE	P49961	Chen et al.	dihydroorotate	HMDB03349	ENSG00000138185	ENTPD1	FALSE
111768	MR-IVW	GCST90200444	dihydroorotate	8004_15_GAPDHS_G3PT	8004_15_GAPDHS_G3PT	5	0.0223617	0.0199477	0.262281	DeCODE	O14556	Chen et al.	dihydroorotate	HMDB03349	ENSG00000105679	GAPDHS	FALSE
111769	MR-IVW	GCST90200444	dihydroorotate	8011_96_PAPL_PAPL	8011_96_PAPL_PAPL	5	-0.00574922	0.0199479	0.773185	DeCODE	Q6ZNF0	Chen et al.	dihydroorotate	HMDB03349	ENSG00000183760	ACP7	FALSE
111770	MR-IVW	GCST90200444	dihydroorotate	8269_327_ARSK_ARSK	8269_327_ARSK_ARSK	5	-0.00157096	0.0205309	0.939008	DeCODE	Q6UWY0	Chen et al.	dihydroorotate	HMDB03349	ENSG00000164291	ARSK	FALSE
111771	MR-IVW	GCST90200444	dihydroorotate	8325_37_ADH4_ADH4	8325_37_ADH4_ADH4	5	0.00931529	0.0236099	0.693175	DeCODE	P08319	Chen et al.	dihydroorotate	HMDB03349	ENSG00000198099	ADH4	FALSE
111772	MR-IVW	GCST90200444	dihydroorotate	8328_9_ETNK1_EKI1	8328_9_ETNK1_EKI1	5	0.00410747	0.0199479	0.836862	DeCODE	Q9HBU6	Chen et al.	dihydroorotate	HMDB03349	ENSG00000139163	ETNK1	FALSE
111773	MR-IVW	GCST90200444	dihydroorotate	8396_42_FAAH2_FAAH2	8396_42_FAAH2_FAAH2	5	0.0178113	0.0229155	0.437007	DeCODE	Q6GMR7	Chen et al.	dihydroorotate	HMDB03349	ENSG00000165591	FAAH2	FALSE
111774	MR-IVW	GCST90200444	dihydroorotate	8569_147_ARL8B_ARL8B	8569_147_ARL8B_ARL8B	5	0.00237929	0.0199479	0.905057	DeCODE	Q9NVJ2	Chen et al.	dihydroorotate	HMDB03349	ENSG00000134108	ARL8B	FALSE
111775	MR-IVW	GCST90200444	dihydroorotate	8932_1_ENTPD6_ENTP6	8932_1_ENTPD6_ENTP6	5	0.00581762	0.0199479	0.770562	DeCODE	O75354	Chen et al.	dihydroorotate	HMDB03349	ENSG00000197586	ENTPD6	FALSE
111776	MR-IVW	GCST90200444	dihydroorotate	9000_177_SLC3A1_SLC31	9000_177_SLC3A1_SLC31	5	-0.0186869	0.0199478	0.348867	DeCODE	Q07837	Chen et al.	dihydroorotate	HMDB03349	ENSG00000138079	SLC3A1	FALSE
111777	MR-IVW	GCST90200444	dihydroorotate	9045_3_SLC27A2_S27A2	9045_3_SLC27A2_S27A2	5	0.0203116	0.0199478	0.308565	DeCODE	O14975	Chen et al.	dihydroorotate	HMDB03349	ENSG00000140284	SLC27A2	FALSE
111778	MR-IVW	GCST90200444	dihydroorotate	9231_23_IMPAD1_IMPA3	9231_23_IMPAD1_IMPA3	5	0.0190861	0.0199477	0.338666	DeCODE	Q9NX62	Chen et al.	dihydroorotate	HMDB03349	ENSG00000104331	IMPAD1	FALSE
111779	MR-IVW	GCST90200444	dihydroorotate	9237_54_ACP2_Lysosomal_acid_phosphatase	9237_54_ACP2_Lysosomal_acid_phosphatase	5	0.0222993	0.0199479	0.263619	DeCODE	P11117	Chen et al.	dihydroorotate	HMDB03349	ENSG00000134575	ACP2	FALSE
111780	MR-IVW	GCST90200444	dihydroorotate	9244_27_PPT1_PPT1	9244_27_PPT1_PPT1	5	-0.0231729	0.0199478	0.245367	DeCODE	P50897	Chen et al.	dihydroorotate	HMDB03349	ENSG00000131238	PPT1	FALSE
111781	MR-IVW	GCST90200444	dihydroorotate	9385_4_GAA_GAA	9385_4_GAA_GAA	5	-0.0148496	0.0235129	0.52768	DeCODE	P10253	Chen et al.	dihydroorotate	HMDB03349	ENSG00000171298	GAA	FALSE
111782	MR-IVW	GCST90200444	dihydroorotate	9482_110_NUDT9_NUDT9	9482_110_NUDT9_NUDT9	5	-0.0149929	0.0199479	0.452288	DeCODE	Q9BW91	Chen et al.	dihydroorotate	HMDB03349	ENSG00000170502	NUDT9	FALSE
111783	MR-IVW	GCST90200444	dihydroorotate	9504_19_RAB27A_RB27A	9504_19_RAB27A_RB27A	5	0.0263215	0.0199478	0.186995	DeCODE	P51159	Chen et al.	dihydroorotate	HMDB03349	ENSG00000069974	RAB27A	FALSE
111784	MR-IVW	GCST90200444	dihydroorotate	9518_95_PLA1A_PLA1A	9518_95_PLA1A_PLA1A	5	-0.012094	0.0199478	0.544327	DeCODE	Q53H76	Chen et al.	dihydroorotate	HMDB03349	ENSG00000144837	PLA1A	FALSE
111785	MR-IVW	GCST90200444	dihydroorotate	9759_13_IDO1_INDO	9759_13_IDO1_INDO	5	0.00841391	0.019948	0.673176	DeCODE	P14902	Chen et al.	dihydroorotate	HMDB03349	ENSG00000131203	IDO1	FALSE
111786	MR-IVW	GCST90200444	dihydroorotate	9828_86_LDHC_LDHC	9828_86_LDHC_LDHC	5	-0.0123793	0.0199478	0.534873	DeCODE	P07864	Chen et al.	dihydroorotate	HMDB03349	ENSG00000166796	LDHC	FALSE
111787	MR-IVW	GCST90200444	dihydroorotate	9834_62_ADH1B_ADH1B	9834_62_ADH1B_ADH1B	5	0.0192171	0.0297359	0.518111	DeCODE	P00325	Chen et al.	dihydroorotate	HMDB03349	ENSG00000196616	ADH1B	FALSE
111788	MR-IVW	GCST90200444	dihydroorotate	9840_2_CDC42_Cdc42Hs	9840_2_CDC42_Cdc42Hs	5	-0.00751335	0.0199478	0.706434	DeCODE	P60953	Chen et al.	dihydroorotate	HMDB03349	ENSG00000070831	CDC42	FALSE
111789	MR-IVW	GCST90200444	dihydroorotate	9855_10_RHOA_Rho_A	9855_10_RHOA_Rho_A	5	-0.00514005	0.0199479	0.796658	DeCODE	P61586	Chen et al.	dihydroorotate	HMDB03349	ENSG00000067560	RHOA	FALSE
111790	MR-IVW	GCST90200444	dihydroorotate	9856_22_DHPS_DHYS	9856_22_DHPS_DHYS	5	0.0118657	0.0199478	0.551951	DeCODE	P49366	Chen et al.	dihydroorotate	HMDB03349	ENSG00000095059	DHPS	FALSE
111791	MR-IVW	GCST90200444	dihydroorotate	9859_180_SAT1_SSAT_1	9859_180_SAT1_SSAT_1	5	-0.00121407	0.0199479	0.951469	DeCODE	P21673	Chen et al.	dihydroorotate	HMDB03349	ENSG00000130066	SAT1	FALSE
111792	MR-IVW	GCST90200444	dihydroorotate	9867_23_FBP2_F16P2	9867_23_FBP2_F16P2	5	-0.0281562	0.0267201	0.291999	DeCODE	O00757	Chen et al.	dihydroorotate	HMDB03349	ENSG00000130957	FBP2	FALSE
111793	MR-IVW	GCST90200444	dihydroorotate	9870_17_WARS_SYWC	9870_17_WARS_SYWC	5	0.0196052	0.0199476	0.325688	DeCODE	P23381	Chen et al.	dihydroorotate	HMDB03349	ENSG00000140105	WARS	FALSE
111794	MR-IVW	GCST90200444	dihydroorotate	9880_33_TDO2_T23O	9880_33_TDO2_T23O	5	0.035552	0.0199475	0.0747037	DeCODE	P48775	Chen et al.	dihydroorotate	HMDB03349	ENSG00000151790	TDO2	FALSE
111795	MR-IVW	GCST90200444	dihydroorotate	9885_41_RAP2A_RAP2A	9885_41_RAP2A_RAP2A	5	0.01488	0.0205357	0.468701	DeCODE	P10114	Chen et al.	dihydroorotate	HMDB03349	ENSG00000125249	RAP2A	FALSE
111796	MR-IVW	GCST90200444	dihydroorotate	9910_9_MTAP_MTAP	9910_9_MTAP_MTAP	5	0.0175469	0.0199479	0.379057	DeCODE	Q13126	Chen et al.	dihydroorotate	HMDB03349	ENSG00000099810	MTAP	FALSE
111800	MR-IVW	GCST90200444	dihydroorotate	ACADM:P11310:OID31277:v1:Oncology_II	ACADM:P11310:OID31277:v1:Oncology_II	5	0.00381355	0.0205459	0.85275	PPP	P11310	Chen et al.	dihydroorotate	HMDB03349	ENSG00000117054	ACADM	FALSE
111801	MR-IVW	GCST90200444	dihydroorotate	ACHE:P22303:OID30585:v1:Inflammation_II	ACHE:P22303:OID30585:v1:Inflammation_II	5	0.00107402	0.0205918	0.958403	PPP	P22303	Chen et al.	dihydroorotate	HMDB03349	ENSG00000087085	ACHE	FALSE
111803	MR-IVW	GCST90200444	dihydroorotate	ACOT13:Q9NPJ3:OID31522:v1:Oncology_II	ACOT13:Q9NPJ3:OID31522:v1:Oncology_II	5	-0.0490593	0.028414	0.084241	PPP	Q9NPJ3	Chen et al.	dihydroorotate	HMDB03349	ENSG00000112304	ACOT13	FALSE
111804	MR-IVW	GCST90200444	dihydroorotate	ACOX1:Q15067:OID20124:v1:Cardiometabolic	ACOX1:Q15067:OID20124:v1:Cardiometabolic	5	-0.0486632	0.020436	0.0172541	PPP	Q15067	Chen et al.	dihydroorotate	HMDB03349	ENSG00000161533	ACOX1	FALSE
111807	MR-IVW	GCST90200444	dihydroorotate	ACP5:P13686:OID20314:v1:Cardiometabolic	ACP5:P13686:OID20314:v1:Cardiometabolic	5	-0.0136269	0.0203748	0.503616	PPP	P13686	Chen et al.	dihydroorotate	HMDB03349	ENSG00000102575	ACP5	FALSE
111808	MR-IVW	GCST90200444	dihydroorotate	ACP6:Q9NPH0:OID21432:v1:Oncology	ACP6:Q9NPH0:OID21432:v1:Oncology	5	-0.0155866	0.0307672	0.612437	PPP	Q9NPH0	Chen et al.	dihydroorotate	HMDB03349	ENSG00000162836	ACP6	FALSE
111809	MR-IVW	GCST90200444	dihydroorotate	ACY1:Q03154:OID20137:v1:Cardiometabolic	ACY1:Q03154:OID20137:v1:Cardiometabolic	5	0.0067814	0.0244835	0.781797	PPP	Q03154	Chen et al.	dihydroorotate	HMDB03349	ENSG00000114786	ACY1	FALSE
111810	MR-IVW	GCST90200444	dihydroorotate	ACYP1:P07311:OID30642:v1:Inflammation_II	ACYP1:P07311:OID30642:v1:Inflammation_II	5	-0.0199806	0.0246914	0.418393	PPP	P07311	Chen et al.	dihydroorotate	HMDB03349	ENSG00000119640	ACYP1	FALSE
111812	MR-IVW	GCST90200444	dihydroorotate	ADA2:Q9NZK5:OID20394:v1:Cardiometabolic	ADA2:Q9NZK5:OID20394:v1:Cardiometabolic	5	0.0127998	0.0257101	0.618589	PPP	Q9NZK5	Chen et al.	dihydroorotate	HMDB03349	ENSG00000093072	CECR1	FALSE
111813	MR-IVW	GCST90200444	dihydroorotate	ADA:P00813:OID20645:v1:Inflammation	ADA:P00813:OID20645:v1:Inflammation	5	-0.00645186	0.021083	0.759588	PPP	P00813	Chen et al.	dihydroorotate	HMDB03349	ENSG00000196839	ADA	FALSE
111815	MR-IVW	GCST90200444	dihydroorotate	ADH1B:P00325:OID30612:v1:Inflammation_II	ADH1B:P00325:OID30612:v1:Inflammation_II	5	-0.0204039	0.0212976	0.338043	PPP	P00325	Chen et al.	dihydroorotate	HMDB03349	ENSG00000196616	ADH1B	FALSE
111817	MR-IVW	GCST90200444	dihydroorotate	ADH4:P08319:OID20117:v1:Cardiometabolic	ADH4:P08319:OID20117:v1:Cardiometabolic	5	-0.0114492	0.0211295	0.587917	PPP	P08319	Chen et al.	dihydroorotate	HMDB03349	ENSG00000198099	ADH4	FALSE
111821	MR-IVW	GCST90200444	dihydroorotate	AHCY:P23526:OID20199:v1:Cardiometabolic	AHCY:P23526:OID20199:v1:Cardiometabolic	5	-0.0294218	0.0204365	0.14996	PPP	P23526	Chen et al.	dihydroorotate	HMDB03349	ENSG00000101444	AHCY	FALSE
111822	MR-IVW	GCST90200444	dihydroorotate	AK2:P54819:OID31142:v1:Neurology_II	AK2:P54819:OID31142:v1:Neurology_II	5	-0.0515122	0.0203877	0.011516	PPP	P54819	Chen et al.	dihydroorotate	HMDB03349	ENSG00000004455	AK2	FALSE
111823	MR-IVW	GCST90200444	dihydroorotate	ALDH5A1:P51649:OID31047:v1:Neurology_II	ALDH5A1:P51649:OID31047:v1:Neurology_II	5	-0.0447342	0.0203809	0.0281701	PPP	P51649	Chen et al.	dihydroorotate	HMDB03349	ENSG00000112294	ALDH5A1	FALSE
111827	MR-IVW	GCST90200444	dihydroorotate	ALPI:P09923:OID30497:v1:Inflammation_II	ALPI:P09923:OID30497:v1:Inflammation_II	5	-0.0245736	0.0206558	0.234176	PPP	P09923	Chen et al.	dihydroorotate	HMDB03349	ENSG00000163295	ALPI	FALSE
111828	MR-IVW	GCST90200444	dihydroorotate	ALPP:P05187:OID21383:v1:Oncology	ALPP:P05187:OID21383:v1:Oncology	5	0.0206622	0.020485	0.313142	PPP	P05187	Chen et al.	dihydroorotate	HMDB03349	ENSG00000163283	ALPP	FALSE
111829	MR-IVW	GCST90200444	dihydroorotate	AMDHD2:Q9Y303:OID30366:v1:Cardiometabolic_II	AMDHD2:Q9Y303:OID30366:v1:Cardiometabolic_II	5	-0.0154364	0.0203668	0.448499	PPP	Q9Y303	Chen et al.	dihydroorotate	HMDB03349	ENSG00000162066	AMDHD2	FALSE
111830	MR-IVW	GCST90200444	dihydroorotate	AMPD3:Q01432:OID31139:v1:Neurology_II	AMPD3:Q01432:OID31139:v1:Neurology_II	5	6.44217e-05	0.0203882	0.997479	PPP	Q01432	Chen et al.	dihydroorotate	HMDB03349	ENSG00000133805	AMPD3	FALSE
111831	MR-IVW	GCST90200444	dihydroorotate	AMY1A_AMY1B_AMY1C:P0DUB6_P0DTE7_P0DTE8:OID30707:v1:Inflammation_II	AMY1A_AMY1B_AMY1C:P0DUB6_P0DTE7_P0DTE8:OID30707:v1:Inflammation_II	5	0.00158358	0.0210347	0.939989	PPP	P0DUB6_P0DTE7_P0DTE8	Chen et al.	dihydroorotate	HMDB03349	ENSG00000187733	AMY1C	FALSE
111832	MR-IVW	GCST90200444	dihydroorotate	AMY2A:P04746:OID20333:v1:Cardiometabolic	AMY2A:P04746:OID20333:v1:Cardiometabolic	5	0.00685041	0.0296423	0.817235	PPP	P04746	Chen et al.	dihydroorotate	HMDB03349	ENSG00000243480	AMY2A	FALSE
111833	MR-IVW	GCST90200444	dihydroorotate	AMY2B:P19961:OID20340:v1:Cardiometabolic	AMY2B:P19961:OID20340:v1:Cardiometabolic	5	0.00708397	0.0263068	0.787712	PPP	P19961	Chen et al.	dihydroorotate	HMDB03349	ENSG00000240038	AMY2B	FALSE
111834	MR-IVW	GCST90200444	dihydroorotate	ANPEP:P15144:OID20350:v1:Cardiometabolic	ANPEP:P15144:OID20350:v1:Cardiometabolic	5	0.00622534	0.0204207	0.760477	PPP	P15144	Chen et al.	dihydroorotate	HMDB03349	ENSG00000166825	ANPEP	FALSE
111836	MR-IVW	GCST90200444	dihydroorotate	AOC3:Q16853:OID20389:v1:Cardiometabolic	AOC3:Q16853:OID20389:v1:Cardiometabolic	5	0.012924	0.0204013	0.526414	PPP	Q16853	Chen et al.	dihydroorotate	HMDB03349	ENSG00000131471	AOC3	FALSE
111838	MR-IVW	GCST90200444	dihydroorotate	ARF6:P62330:OID31523:v1:Oncology_II	ARF6:P62330:OID31523:v1:Oncology_II	5	-0.0160716	0.02488	0.5183	PPP	P62330	Chen et al.	dihydroorotate	HMDB03349	ENSG00000165527	ARF6	FALSE
111839	MR-IVW	GCST90200444	dihydroorotate	ARG1:P05089:OID21445:v1:Oncology	ARG1:P05089:OID21445:v1:Oncology	5	0.0120708	0.0210052	0.565523	PPP	P05089	Chen et al.	dihydroorotate	HMDB03349	ENSG00000118520	ARG1	FALSE
111840	MR-IVW	GCST90200444	dihydroorotate	ARG2:P78540:OID31339:v1:Oncology_II	ARG2:P78540:OID31339:v1:Oncology_II	5	-0.00725959	0.0252081	0.773358	PPP	P78540	Chen et al.	dihydroorotate	HMDB03349	ENSG00000081181	ARG2	FALSE
111842	MR-IVW	GCST90200444	dihydroorotate	ARSA:P15289:OID21138:v1:Neurology	ARSA:P15289:OID21138:v1:Neurology	5	-0.0380989	0.0204381	0.0623059	PPP	P15289	Chen et al.	dihydroorotate	HMDB03349	ENSG00000100299	ARSA	FALSE
111846	MR-IVW	GCST90200444	dihydroorotate	ASS1:P00966:OID30170:v1:Cardiometabolic_II	ASS1:P00966:OID30170:v1:Cardiometabolic_II	5	0.00671624	0.0206933	0.745513	PPP	P00966	Chen et al.	dihydroorotate	HMDB03349	ENSG00000130707	ASS1	FALSE
111848	MR-IVW	GCST90200444	dihydroorotate	BCAT1:P54687:OID30312:v1:Cardiometabolic_II	BCAT1:P54687:OID30312:v1:Cardiometabolic_II	5	-0.0547826	0.0203608	0.00713258	PPP	P54687	Chen et al.	dihydroorotate	HMDB03349	ENSG00000060982	BCAT1	FALSE
111849	MR-IVW	GCST90200444	dihydroorotate	BCAT2:O15382:OID30844:v1:Neurology_II	BCAT2:O15382:OID30844:v1:Neurology_II	5	0.000608241	0.0254348	0.980921	PPP	O15382	Chen et al.	dihydroorotate	HMDB03349	ENSG00000105552	BCAT2	FALSE
111850	MR-IVW	GCST90200444	dihydroorotate	BCHE:P06276:OID30717:v1:Inflammation_II	BCHE:P06276:OID30717:v1:Inflammation_II	5	0.016259	0.0205386	0.428575	PPP	P06276	Chen et al.	dihydroorotate	HMDB03349	ENSG00000114200	BCHE	FALSE
111851	MR-IVW	GCST90200444	dihydroorotate	BHMT2:Q9H2M3:OID30051:v1:Cardiometabolic_II	BHMT2:Q9H2M3:OID30051:v1:Cardiometabolic_II	5	-0.0134595	0.0206933	0.515415	PPP	Q9H2M3	Chen et al.	dihydroorotate	HMDB03349	ENSG00000132840	BHMT2	FALSE
111853	MR-IVW	GCST90200444	dihydroorotate	BLVRB:P30043:OID21141:v1:Neurology	BLVRB:P30043:OID21141:v1:Neurology	5	0.0345032	0.0204378	0.091372	PPP	P30043	Chen et al.	dihydroorotate	HMDB03349	ENSG00000090013	BLVRB	FALSE
111855	MR-IVW	GCST90200444	dihydroorotate	BST1:Q10588:OID21051:v1:Neurology	BST1:Q10588:OID21051:v1:Neurology	5	-0.0119894	0.0203555	0.555862	PPP	Q10588	Chen et al.	dihydroorotate	HMDB03349	ENSG00000109743	BST1	FALSE
111857	MR-IVW	GCST90200444	dihydroorotate	CANT1:Q8WVQ1:OID20181:v1:Cardiometabolic	CANT1:Q8WVQ1:OID20181:v1:Cardiometabolic	5	-0.00324001	0.0289277	0.91082	PPP	Q8WVQ1	Chen et al.	dihydroorotate	HMDB03349	ENSG00000171302	CANT1	FALSE
111860	MR-IVW	GCST90200444	dihydroorotate	CBS:P35520:OID30200:v1:Cardiometabolic_II	CBS:P35520:OID30200:v1:Cardiometabolic_II	5	-0.0144156	0.0206367	0.484839	PPP	P35520	Chen et al.	dihydroorotate	HMDB03349	ENSG00000160200	CBS	FALSE
111861	MR-IVW	GCST90200444	dihydroorotate	CDA:P32320:OID30345:v1:Cardiometabolic_II	CDA:P32320:OID30345:v1:Cardiometabolic_II	5	-0.0100273	0.0203819	0.622741	PPP	P32320	Chen et al.	dihydroorotate	HMDB03349	ENSG00000158825	CDA	FALSE
111865	MR-IVW	GCST90200444	dihydroorotate	CES1:P23141:OID20244:v1:Cardiometabolic	CES1:P23141:OID20244:v1:Cardiometabolic	5	-0.0179829	0.0204102	0.378278	PPP	P23141	Chen et al.	dihydroorotate	HMDB03349	ENSG00000198848	CES1	FALSE
111866	MR-IVW	GCST90200444	dihydroorotate	CES2:O00748:OID21366:v1:Oncology	CES2:O00748:OID21366:v1:Oncology	5	-0.0162719	0.0204852	0.427008	PPP	O00748	Chen et al.	dihydroorotate	HMDB03349	ENSG00000172831	CES2	FALSE
111867	MR-IVW	GCST90200444	dihydroorotate	CHAC2:Q8WUX2:OID21230:v1:Oncology	CHAC2:Q8WUX2:OID21230:v1:Oncology	5	0.00362494	0.020679	0.860847	PPP	Q8WUX2	Chen et al.	dihydroorotate	HMDB03349	ENSG00000143942	CHAC2	FALSE
111870	MR-IVW	GCST90200444	dihydroorotate	CKB:P12277:OID30400:v1:Cardiometabolic_II	CKB:P12277:OID30400:v1:Cardiometabolic_II	5	0.0208933	0.0278204	0.452649	PPP	P12277	Chen et al.	dihydroorotate	HMDB03349	ENSG00000166165	CKB	FALSE
111872	MR-IVW	GCST90200444	dihydroorotate	CKMT1A_CKMT1B:P12532:OID20721:v1:Inflammation	CKMT1A_CKMT1B:P12532:OID20721:v1:Inflammation	5	0.00040144	0.0204874	0.984367	PPP	P12532	Chen et al.	dihydroorotate	HMDB03349	ENSG00000237289	CKMT1A	FALSE
111873	MR-IVW	GCST90200444	dihydroorotate	CNDP1:Q96KN2:OID20347:v1:Cardiometabolic	CNDP1:Q96KN2:OID20347:v1:Cardiometabolic	5	0.0321373	0.0204012	0.115195	PPP	Q96KN2	Chen et al.	dihydroorotate	HMDB03349	ENSG00000150656	CNDP1	FALSE
111875	MR-IVW	GCST90200444	dihydroorotate	COMT:P21964:OID20086:v1:Cardiometabolic	COMT:P21964:OID20086:v1:Cardiometabolic	5	-0.0302498	0.0231875	0.192039	PPP	P21964	Chen et al.	dihydroorotate	HMDB03349	ENSG00000093010	COMT	FALSE
111878	MR-IVW	GCST90200444	dihydroorotate	DARS1:P14868:OID20903:v1:Neurology	DARS1:P14868:OID20903:v1:Neurology	5	-0.0506871	0.0205333	0.0135671	PPP	P14868	Chen et al.	dihydroorotate	HMDB03349	ENSG00000115866	DARS	FALSE
111879	MR-IVW	GCST90200444	dihydroorotate	DBH:P09172:OID30703:v1:Inflammation_II	DBH:P09172:OID30703:v1:Inflammation_II	5	0.0298014	0.021833	0.172262	PPP	P09172	Chen et al.	dihydroorotate	HMDB03349	ENSG00000123454	DBH	FALSE
111880	MR-IVW	GCST90200444	dihydroorotate	DGKA:P23743:OID30546:v1:Inflammation_II	DGKA:P23743:OID30546:v1:Inflammation_II	5	-0.0210851	0.0206558	0.307356	PPP	P23743	Chen et al.	dihydroorotate	HMDB03349	ENSG00000065357	DGKA	FALSE
111882	MR-IVW	GCST90200444	dihydroorotate	DGKZ:Q13574:OID20466:v1:Inflammation	DGKZ:Q13574:OID20466:v1:Inflammation	5	-0.0177204	0.0206236	0.390214	PPP	Q13574	Chen et al.	dihydroorotate	HMDB03349	ENSG00000149091	DGKZ	FALSE
111883	MR-IVW	GCST90200444	dihydroorotate	DHODH:Q02127:OID30137:v1:Cardiometabolic_II	DHODH:Q02127:OID30137:v1:Cardiometabolic_II	5	-0.0322548	0.0309629	0.297539	PPP	Q02127	Chen et al.	dihydroorotate	HMDB03349	ENSG00000102967	DHODH	FALSE
111884	MR-IVW	GCST90200444	dihydroorotate	DHPS:P49366:OID31357:v1:Oncology_II	DHPS:P49366:OID31357:v1:Oncology_II	5	-0.00819081	0.0204111	0.688205	PPP	P49366	Chen et al.	dihydroorotate	HMDB03349	ENSG00000095059	DHPS	FALSE
111885	MR-IVW	GCST90200444	dihydroorotate	DNM1:Q05193:OID31458:v1:Oncology_II	DNM1:Q05193:OID31458:v1:Oncology_II	5	-0.0568646	0.0204048	0.00532277	PPP	Q05193	Chen et al.	dihydroorotate	HMDB03349	ENSG00000106976	DNM1	FALSE
111886	MR-IVW	GCST90200444	dihydroorotate	DNM3:Q9UQ16:OID31000:v1:Neurology_II	DNM3:Q9UQ16:OID31000:v1:Neurology_II	5	-0.0299207	0.0278339	0.282388	PPP	Q9UQ16	Chen et al.	dihydroorotate	HMDB03349	ENSG00000197959	DNM3	FALSE
111887	MR-IVW	GCST90200444	dihydroorotate	DTYMK:P23919:OID30308:v1:Cardiometabolic_II	DTYMK:P23919:OID30308:v1:Cardiometabolic_II	5	0.0220694	0.0245065	0.367826	PPP	P23919	Chen et al.	dihydroorotate	HMDB03349	ENSG00000168393	DTYMK	FALSE
111889	MR-IVW	GCST90200444	dihydroorotate	ENOPH1:Q9UHY7:OID31349:v1:Oncology_II	ENOPH1:Q9UHY7:OID31349:v1:Oncology_II	5	-0.00107832	0.027756	0.96901	PPP	Q9UHY7	Chen et al.	dihydroorotate	HMDB03349	ENSG00000145293	ENOPH1	FALSE
111891	MR-IVW	GCST90200444	dihydroorotate	ENPP7:Q6UWV6:OID20689:v1:Inflammation	ENPP7:Q6UWV6:OID20689:v1:Inflammation	5	-0.00713423	0.029946	0.811697	PPP	Q6UWV6	Chen et al.	dihydroorotate	HMDB03349	ENSG00000182156	ENPP7	FALSE
111896	MR-IVW	GCST90200444	dihydroorotate	ENTPD5:O75356:OID20104:v1:Cardiometabolic	ENTPD5:O75356:OID20104:v1:Cardiometabolic	5	-0.0340074	0.0250627	0.174816	PPP	O75356	Chen et al.	dihydroorotate	HMDB03349	ENSG00000187097	ENTPD5	FALSE
111898	MR-IVW	GCST90200444	dihydroorotate	ENTPD6:O75354:OID20100:v1:Cardiometabolic	ENTPD6:O75354:OID20100:v1:Cardiometabolic	5	-0.00933477	0.0206366	0.651024	PPP	O75354	Chen et al.	dihydroorotate	HMDB03349	ENSG00000197586	ENTPD6	FALSE
111902	MR-IVW	GCST90200444	dihydroorotate	FARSA:Q9Y285:OID30887:v1:Neurology_II	FARSA:Q9Y285:OID30887:v1:Neurology_II	5	-0.034994	0.0253365	0.167226	PPP	Q9Y285	Chen et al.	dihydroorotate	HMDB03349	ENSG00000179115	FARSA	FALSE
111904	MR-IVW	GCST90200444	dihydroorotate	FBP1:P09467:OID20227:v1:Cardiometabolic	FBP1:P09467:OID20227:v1:Cardiometabolic	5	0.0196418	0.0204363	0.33649	PPP	P09467	Chen et al.	dihydroorotate	HMDB03349	ENSG00000165140	FBP1	FALSE
111908	MR-IVW	GCST90200444	dihydroorotate	FOLH1:Q04609:OID30430:v1:Inflammation_II	FOLH1:Q04609:OID30430:v1:Inflammation_II	5	-0.0121856	0.0221807	0.582745	PPP	Q04609	Chen et al.	dihydroorotate	HMDB03349	ENSG00000086205	FOLH1	FALSE
111909	MR-IVW	GCST90200444	dihydroorotate	GAD1:Q99259:OID31166:v1:Oncology_II	GAD1:Q99259:OID31166:v1:Oncology_II	5	-0.0136393	0.0290966	0.639241	PPP	Q99259	Chen et al.	dihydroorotate	HMDB03349	ENSG00000128683	GAD1	FALSE
111910	MR-IVW	GCST90200444	dihydroorotate	GAD2:Q05329:OID30449:v1:Inflammation_II	GAD2:Q05329:OID30449:v1:Inflammation_II	5	-0.0447834	0.029402	0.127723	PPP	Q05329	Chen et al.	dihydroorotate	HMDB03349	ENSG00000136750	GAD2	FALSE
111911	MR-IVW	GCST90200444	dihydroorotate	GAMT:Q14353:OID30133:v1:Cardiometabolic_II	GAMT:Q14353:OID30133:v1:Cardiometabolic_II	5	5.79104e-05	0.0206934	0.997767	PPP	Q14353	Chen et al.	dihydroorotate	HMDB03349	ENSG00000130005	GAMT	FALSE
111912	MR-IVW	GCST90200444	dihydroorotate	GAPDH:P04406:OID30600:v1:Inflammation_II	GAPDH:P04406:OID30600:v1:Inflammation_II	5	-0.00571389	0.0208291	0.783837	PPP	P04406	Chen et al.	dihydroorotate	HMDB03349	ENSG00000111640	GAPDH	FALSE
111914	MR-IVW	GCST90200444	dihydroorotate	GART:P22102:OID31004:v1:Neurology_II	GART:P22102:OID31004:v1:Neurology_II	5	-0.0108945	0.0203816	0.592977	PPP	P22102	Chen et al.	dihydroorotate	HMDB03349	ENSG00000159131	GART	FALSE
111917	MR-IVW	GCST90200444	dihydroorotate	GGCT:O75223:OID30304:v1:Cardiometabolic_II	GGCT:O75223:OID30304:v1:Cardiometabolic_II	5	-0.0320969	0.0203811	0.115295	PPP	O75223	Chen et al.	dihydroorotate	HMDB03349	ENSG00000006625	GGCT	FALSE
111918	MR-IVW	GCST90200444	dihydroorotate	GLA:P06280:OID30594:v1:Inflammation_II	GLA:P06280:OID30594:v1:Inflammation_II	5	-0.0315174	0.0206102	0.126212	PPP	P06280	Chen et al.	dihydroorotate	HMDB03349	ENSG00000102393	GLA	FALSE
111919	MR-IVW	GCST90200444	dihydroorotate	GMPR2:Q9P2T1:OID30623:v1:Inflammation_II	GMPR2:Q9P2T1:OID30623:v1:Inflammation_II	5	-0.0313525	0.0254784	0.218489	PPP	Q9P2T1	Chen et al.	dihydroorotate	HMDB03349	ENSG00000100938	GMPR2	FALSE
111920	MR-IVW	GCST90200444	dihydroorotate	GMPR:P36959:OID20641:v1:Inflammation	GMPR:P36959:OID20641:v1:Inflammation	5	-0.0386961	0.0268099	0.148922	PPP	P36959	Chen et al.	dihydroorotate	HMDB03349	ENSG00000137198	GMPR	FALSE
111924	MR-IVW	GCST90200444	dihydroorotate	GUK1:Q16774:OID30148:v1:Cardiometabolic_II	GUK1:Q16774:OID30148:v1:Cardiometabolic_II	5	-0.00200605	0.0206932	0.922772	PPP	Q16774	Chen et al.	dihydroorotate	HMDB03349	ENSG00000143774	GUK1	FALSE
111925	MR-IVW	GCST90200444	dihydroorotate	HARS1:P12081:OID21086:v1:Neurology	HARS1:P12081:OID21086:v1:Neurology	5	-0.0543915	0.0204379	0.00778383	PPP	P12081	Chen et al.	dihydroorotate	HMDB03349	ENSG00000170445	HARS	FALSE
111926	MR-IVW	GCST90200444	dihydroorotate	HDDC2:Q7Z4H3:OID31447:v1:Oncology_II	HDDC2:Q7Z4H3:OID31447:v1:Oncology_II	5	-0.0222845	0.0318089	0.483568	PPP	Q7Z4H3	Chen et al.	dihydroorotate	HMDB03349	ENSG00000111906	HDDC2	FALSE
111929	MR-IVW	GCST90200444	dihydroorotate	HK2:P52789:OID20065:v1:Cardiometabolic	HK2:P52789:OID20065:v1:Cardiometabolic	5	-0.00997543	0.0206366	0.628822	PPP	P52789	Chen et al.	dihydroorotate	HMDB03349	ENSG00000159399	HK2	FALSE
111930	MR-IVW	GCST90200444	dihydroorotate	HMGCL:P35914:OID30214:v1:Cardiometabolic_II	HMGCL:P35914:OID30214:v1:Cardiometabolic_II	5	-0.0344033	0.0206368	0.0954971	PPP	P35914	Chen et al.	dihydroorotate	HMDB03349	ENSG00000117305	HMGCL	FALSE
111931	MR-IVW	GCST90200444	dihydroorotate	HMOX1:P09601:OID20217:v1:Cardiometabolic	HMOX1:P09601:OID20217:v1:Cardiometabolic	5	0.0175814	0.0261919	0.502058	PPP	P09601	Chen et al.	dihydroorotate	HMDB03349	ENSG00000100292	HMOX1	FALSE
111933	MR-IVW	GCST90200444	dihydroorotate	HMOX2:P30519:OID20887:v1:Neurology	HMOX2:P30519:OID20887:v1:Neurology	5	-0.00746324	0.0206743	0.718106	PPP	P30519	Chen et al.	dihydroorotate	HMDB03349	ENSG00000103415	HMOX2	FALSE
111934	MR-IVW	GCST90200444	dihydroorotate	HNMT:P50135:OID20975:v1:Neurology	HNMT:P50135:OID20975:v1:Neurology	5	-0.0104663	0.0205698	0.610879	PPP	P50135	Chen et al.	dihydroorotate	HMDB03349	ENSG00000150540	HNMT	FALSE
111936	MR-IVW	GCST90200444	dihydroorotate	HRAS:P01112:OID31263:v1:Oncology_II	HRAS:P01112:OID31263:v1:Oncology_II	5	-0.0501898	0.0285473	0.078726	PPP	P01112	Chen et al.	dihydroorotate	HMDB03349	ENSG00000174775	HRAS	FALSE
111939	MR-IVW	GCST90200444	dihydroorotate	IDO1:P14902:OID30230:v1:Cardiometabolic_II	IDO1:P14902:OID30230:v1:Cardiometabolic_II	5	-0.0105962	0.0206369	0.60763	PPP	P14902	Chen et al.	dihydroorotate	HMDB03349	ENSG00000131203	IDO1	FALSE
111940	MR-IVW	GCST90200444	dihydroorotate	IDO1:P14902:OID30563:v1:Inflammation_II	IDO1:P14902:OID30563:v1:Inflammation_II	5	0.000461953	0.0223202	0.983488	PPP	P14902	Chen et al.	dihydroorotate	HMDB03349	ENSG00000131203	IDO1	FALSE
111941	MR-IVW	GCST90200444	dihydroorotate	IDO1:P14902:OID31050:v1:Neurology_II	IDO1:P14902:OID31050:v1:Neurology_II	5	-0.00603913	0.0223388	0.786897	PPP	P14902	Chen et al.	dihydroorotate	HMDB03349	ENSG00000131203	IDO1	FALSE
111942	MR-IVW	GCST90200444	dihydroorotate	IDO1:P14902:OID31474:v1:Oncology_II	IDO1:P14902:OID31474:v1:Oncology_II	5	-0.0141272	0.020939	0.499878	PPP	P14902	Chen et al.	dihydroorotate	HMDB03349	ENSG00000131203	IDO1	FALSE
111945	MR-IVW	GCST90200444	dihydroorotate	IL18R1:Q13478:OID20652:v1:Inflammation	IL18R1:Q13478:OID20652:v1:Inflammation	5	0.00482749	0.0203294	0.812297	PPP	Q13478	Chen et al.	dihydroorotate	HMDB03349	ENSG00000115604	IL18R1	FALSE
111946	MR-IVW	GCST90200444	dihydroorotate	IL18RAP:O95256:OID20900:v1:Neurology	IL18RAP:O95256:OID20900:v1:Neurology	5	0.00412815	0.0205722	0.840959	PPP	O95256	Chen et al.	dihydroorotate	HMDB03349	ENSG00000115607	IL18RAP	FALSE
111948	MR-IVW	GCST90200444	dihydroorotate	IL1R1:P14778:OID21116:v1:Neurology	IL1R1:P14778:OID21116:v1:Neurology	5	0.00666437	0.0204566	0.74459	PPP	P14778	Chen et al.	dihydroorotate	HMDB03349	ENSG00000115594	IL1R1	FALSE
111951	MR-IVW	GCST90200444	dihydroorotate	IL1RAP:Q9NPH3:OID21126:v1:Neurology	IL1RAP:Q9NPH3:OID21126:v1:Neurology	5	0.0130452	0.0204382	0.523296	PPP	Q9NPH3	Chen et al.	dihydroorotate	HMDB03349	ENSG00000196083	IL1RAP	FALSE
111953	MR-IVW	GCST90200444	dihydroorotate	IL1RL1:Q01638:OID20250:v1:Cardiometabolic	IL1RL1:Q01638:OID20250:v1:Cardiometabolic	5	-0.000399136	0.020356	0.984356	PPP	Q01638	Chen et al.	dihydroorotate	HMDB03349	ENSG00000115602	IL1RL1	FALSE
111955	MR-IVW	GCST90200444	dihydroorotate	IL1RL2:Q9HB29:OID20487:v1:Inflammation	IL1RL2:Q9HB29:OID20487:v1:Inflammation	5	-0.0384688	0.0206231	0.0621362	PPP	Q9HB29	Chen et al.	dihydroorotate	HMDB03349	ENSG00000115598	IL1RL2	FALSE
111959	MR-IVW	GCST90200444	dihydroorotate	INPP1:P49441:OID21345:v1:Oncology	INPP1:P49441:OID21345:v1:Oncology	5	-0.0505567	0.0274207	0.0652205	PPP	P49441	Chen et al.	dihydroorotate	HMDB03349	ENSG00000151689	INPP1	FALSE
111960	MR-IVW	GCST90200444	dihydroorotate	INPPL1:O15357:OID21314:v1:Oncology	INPPL1:O15357:OID21314:v1:Oncology	5	-0.0419056	0.0264003	0.112442	PPP	O15357	Chen et al.	dihydroorotate	HMDB03349	ENSG00000165458	INPPL1	FALSE
111962	MR-IVW	GCST90200444	dihydroorotate	KDM3A:Q9Y4C1:OID30426:v1:Inflammation_II	KDM3A:Q9Y4C1:OID30426:v1:Inflammation_II	5	0.00880713	0.020656	0.669836	PPP	Q9Y4C1	Chen et al.	dihydroorotate	HMDB03349	ENSG00000115548	KDM3A	FALSE
111963	MR-IVW	GCST90200444	dihydroorotate	KHK:P50053:OID30241:v1:Cardiometabolic_II	KHK:P50053:OID30241:v1:Cardiometabolic_II	5	-0.0555378	0.0206358	0.00711682	PPP	P50053	Chen et al.	dihydroorotate	HMDB03349	ENSG00000138030	KHK	FALSE
111967	MR-IVW	GCST90200444	dihydroorotate	KYNU:Q16719:OID20669:v1:Inflammation	KYNU:Q16719:OID20669:v1:Inflammation	5	-0.013242	0.0203292	0.514804	PPP	Q16719	Chen et al.	dihydroorotate	HMDB03349	ENSG00000115919	KYNU	FALSE
111970	MR-IVW	GCST90200444	dihydroorotate	LYPLA2:O95372:OID30817:v1:Neurology_II	LYPLA2:O95372:OID30817:v1:Neurology_II	5	0.00342483	0.0206915	0.868536	PPP	O95372	Chen et al.	dihydroorotate	HMDB03349	ENSG00000011009	LYPLA2	FALSE
111972	MR-IVW	GCST90200444	dihydroorotate	MARS1:P56192:OID30658:v1:Inflammation_II	MARS1:P56192:OID30658:v1:Inflammation_II	5	-0.0405958	0.0206103	0.0488744	PPP	P56192	Chen et al.	dihydroorotate	HMDB03349	ENSG00000166986	MARS1	FALSE
111973	MR-IVW	GCST90200444	dihydroorotate	MGLL:Q99685:OID20711:v1:Inflammation	MGLL:Q99685:OID20711:v1:Inflammation	5	-0.038574	0.0215198	0.0730542	PPP	Q99685	Chen et al.	dihydroorotate	HMDB03349	ENSG00000074416	MGLL	FALSE
111977	MR-IVW	GCST90200444	dihydroorotate	MSRA:Q9UJ68:OID21513:v1:Oncology	MSRA:Q9UJ68:OID21513:v1:Oncology	5	-0.0508804	0.0210602	0.0156941	PPP	Q9UJ68	Chen et al.	dihydroorotate	HMDB03349	ENSG00000175806	MSRA	FALSE
111980	MR-IVW	GCST90200444	dihydroorotate	MTR:Q99707:OID30110:v1:Cardiometabolic_II	MTR:Q99707:OID30110:v1:Cardiometabolic_II	5	-0.0047843	0.0206934	0.81716	PPP	Q99707	Chen et al.	dihydroorotate	HMDB03349	ENSG00000116984	MTR	FALSE
111981	MR-IVW	GCST90200444	dihydroorotate	MVK:Q03426:OID20459:v1:Inflammation	MVK:Q03426:OID20459:v1:Inflammation	5	-0.0395433	0.0206232	0.0551847	PPP	Q03426	Chen et al.	dihydroorotate	HMDB03349	ENSG00000110921	MVK	FALSE
111984	MR-IVW	GCST90200444	dihydroorotate	NADK:O95544:OID20178:v1:Cardiometabolic	NADK:O95544:OID20178:v1:Cardiometabolic	5	0.0069241	0.0263322	0.792588	PPP	O95544	Chen et al.	dihydroorotate	HMDB03349	ENSG00000008130	NADK	FALSE
111987	MR-IVW	GCST90200444	dihydroorotate	NAMPT:P43490:OID21227:v1:Oncology	NAMPT:P43490:OID21227:v1:Oncology	5	-0.0248123	0.0206791	0.230188	PPP	P43490	Chen et al.	dihydroorotate	HMDB03349	ENSG00000105835	NAMPT	FALSE
111988	MR-IVW	GCST90200444	dihydroorotate	NAPRT:Q6XQN6:OID31114:v1:Neurology_II	NAPRT:Q6XQN6:OID31114:v1:Neurology_II	5	-0.0166519	0.0320015	0.602821	PPP	Q6XQN6	Chen et al.	dihydroorotate	HMDB03349	ENSG00000147813	NAPRT	FALSE
111989	MR-IVW	GCST90200444	dihydroorotate	NARS1:O43776:OID31035:v1:Neurology_II	NARS1:O43776:OID31035:v1:Neurology_II	5	-0.0590882	0.023012	0.0102371	PPP	O43776	Chen et al.	dihydroorotate	HMDB03349	ENSG00000134440	NARS1	FALSE
111992	MR-IVW	GCST90200444	dihydroorotate	NME1:P15531:OID30451:v1:Inflammation_II	NME1:P15531:OID30451:v1:Inflammation_II	5	0.0035566	0.0206558	0.863293	PPP	P15531	Chen et al.	dihydroorotate	HMDB03349	ENSG00000239672	NME1	FALSE
111993	MR-IVW	GCST90200444	dihydroorotate	NME3:Q13232:OID20789:v1:Inflammation	NME3:Q13232:OID20789:v1:Inflammation	5	0.0155309	0.0204294	0.447121	PPP	Q13232	Chen et al.	dihydroorotate	HMDB03349	ENSG00000103024	NME3	FALSE
111994	MR-IVW	GCST90200444	dihydroorotate	NOS1:P29475:OID20863:v1:Neurology	NOS1:P29475:OID20863:v1:Neurology	5	0.00117077	0.027294	0.965786	PPP	P29475	Chen et al.	dihydroorotate	HMDB03349	ENSG00000089250	NOS1	FALSE
111995	MR-IVW	GCST90200444	dihydroorotate	NOS2:P35228:OID30087:v1:Cardiometabolic_II	NOS2:P35228:OID30087:v1:Cardiometabolic_II	5	0.048374	0.0287518	0.0924777	PPP	P35228	Chen et al.	dihydroorotate	HMDB03349	ENSG00000007171	NOS2	FALSE
111996	MR-IVW	GCST90200444	dihydroorotate	NOS3:P29474:OID20834:v1:Neurology	NOS3:P29474:OID20834:v1:Neurology	5	-0.0162306	0.0206745	0.43242	PPP	P29474	Chen et al.	dihydroorotate	HMDB03349	ENSG00000164867	NOS3	FALSE
111997	MR-IVW	GCST90200444	dihydroorotate	NPL:Q9BXD5:OID30329:v1:Cardiometabolic_II	NPL:Q9BXD5:OID30329:v1:Cardiometabolic_II	5	0.00296925	0.0203615	0.884058	PPP	Q9BXD5	Chen et al.	dihydroorotate	HMDB03349	ENSG00000135838	NPL	FALSE
112001	MR-IVW	GCST90200444	dihydroorotate	OPLAH:O14841:OID30201:v1:Cardiometabolic_II	OPLAH:O14841:OID30201:v1:Cardiometabolic_II	5	-0.0614556	0.0206359	0.00290047	PPP	O14841	Chen et al.	dihydroorotate	HMDB03349	ENSG00000178814	OPLAH	FALSE
112002	MR-IVW	GCST90200444	dihydroorotate	OXCT1:P55809:OID30227:v1:Cardiometabolic_II	OXCT1:P55809:OID30227:v1:Cardiometabolic_II	5	-0.0413788	0.0206363	0.044947	PPP	P55809	Chen et al.	dihydroorotate	HMDB03349	ENSG00000083720	OXCT1	FALSE
112006	MR-IVW	GCST90200444	dihydroorotate	PAFAH1B3:Q15102:OID30998:v1:Neurology_II	PAFAH1B3:Q15102:OID30998:v1:Neurology_II	5	-0.00829815	0.0203818	0.683909	PPP	Q15102	Chen et al.	dihydroorotate	HMDB03349	ENSG00000079462	PAFAH1B3	FALSE
112008	MR-IVW	GCST90200444	dihydroorotate	PAM:P19021:OID20291:v1:Cardiometabolic	PAM:P19021:OID20291:v1:Cardiometabolic	5	-0.00832745	0.0203739	0.682737	PPP	P19021	Chen et al.	dihydroorotate	HMDB03349	ENSG00000145730	PAM	FALSE
112011	MR-IVW	GCST90200444	dihydroorotate	PCYT2:Q99447:OID31519:v1:Oncology_II	PCYT2:Q99447:OID31519:v1:Oncology_II	5	-0.0520294	0.0220501	0.0182948	PPP	Q99447	Chen et al.	dihydroorotate	HMDB03349	ENSG00000185813	PCYT2	FALSE
112014	MR-IVW	GCST90200444	dihydroorotate	PHOSPHO1:Q8TCT1:OID20922:v1:Neurology	PHOSPHO1:Q8TCT1:OID20922:v1:Neurology	5	0.0221506	0.0205146	0.280256	PPP	Q8TCT1	Chen et al.	dihydroorotate	HMDB03349	ENSG00000173868	PHOSPHO1	FALSE
112015	MR-IVW	GCST90200444	dihydroorotate	PHYKPL:Q8IUZ5:OID30634:v1:Inflammation_II	PHYKPL:Q8IUZ5:OID30634:v1:Inflammation_II	5	-0.0155251	0.0209864	0.45944	PPP	Q8IUZ5	Chen et al.	dihydroorotate	HMDB03349	ENSG00000175309	PHYKPL	FALSE
112018	MR-IVW	GCST90200444	dihydroorotate	PKLR:P30613:OID20682:v1:Inflammation	PKLR:P30613:OID20682:v1:Inflammation	5	0.0695271	0.0204264	0.000664601	PPP	P30613	Chen et al.	dihydroorotate	HMDB03349	ENSG00000143627	PKLR	FALSE
112019	MR-IVW	GCST90200444	dihydroorotate	PLA2G7:Q13093:OID21105:v1:Neurology	PLA2G7:Q13093:OID21105:v1:Neurology	5	0.000717496	0.0204384	0.971996	PPP	Q13093	Chen et al.	dihydroorotate	HMDB03349	ENSG00000146070	PLA2G7	FALSE
112023	MR-IVW	GCST90200444	dihydroorotate	PMVK:Q15126:OID20850:v1:Neurology	PMVK:Q15126:OID20850:v1:Neurology	5	-0.0641992	0.0261184	0.0139712	PPP	Q15126	Chen et al.	dihydroorotate	HMDB03349	ENSG00000163344	PMVK	FALSE
112026	MR-IVW	GCST90200444	dihydroorotate	PPT1:P50897:OID30947:v1:Neurology_II	PPT1:P50897:OID30947:v1:Neurology_II	5	-0.0339143	0.0206446	0.10043	PPP	P50897	Chen et al.	dihydroorotate	HMDB03349	ENSG00000131238	PPT1	FALSE
112028	MR-IVW	GCST90200444	dihydroorotate	RAB10:P61026:OID30357:v1:Cardiometabolic_II	RAB10:P61026:OID30357:v1:Cardiometabolic_II	5	-0.00440063	0.0236835	0.852594	PPP	P61026	Chen et al.	dihydroorotate	HMDB03349	ENSG00000084733	RAB10	FALSE
112031	MR-IVW	GCST90200444	dihydroorotate	RAB27B:O00194:OID30354:v1:Cardiometabolic_II	RAB27B:O00194:OID30354:v1:Cardiometabolic_II	5	-0.0375566	0.0228241	0.0998715	PPP	O00194	Chen et al.	dihydroorotate	HMDB03349	ENSG00000041353	RAB27B	FALSE
112032	MR-IVW	GCST90200444	dihydroorotate	RAB2B:Q8WUD1:OID31362:v1:Oncology_II	RAB2B:Q8WUD1:OID31362:v1:Oncology_II	5	-0.0583378	0.0204104	0.00426011	PPP	Q8WUD1	Chen et al.	dihydroorotate	HMDB03349	ENSG00000129472	RAB2B	FALSE
112033	MR-IVW	GCST90200444	dihydroorotate	RAB6B:Q9NRW1:OID20817:v1:Neurology	RAB6B:Q9NRW1:OID20817:v1:Neurology	5	-0.0332548	0.0206743	0.107725	PPP	Q9NRW1	Chen et al.	dihydroorotate	HMDB03349	ENSG00000154917	RAB6B	FALSE
112035	MR-IVW	GCST90200444	dihydroorotate	RAC3:P60763:OID30958:v1:Neurology_II	RAC3:P60763:OID30958:v1:Neurology_II	5	-0.0205214	0.0206446	0.320208	PPP	P60763	Chen et al.	dihydroorotate	HMDB03349	ENSG00000169750	RAC3	FALSE
112036	MR-IVW	GCST90200444	dihydroorotate	RALB:P11234:OID30567:v1:Inflammation_II	RALB:P11234:OID30567:v1:Inflammation_II	5	-0.00393008	0.0206558	0.849101	PPP	P11234	Chen et al.	dihydroorotate	HMDB03349	ENSG00000144118	RALB	FALSE
112037	MR-IVW	GCST90200444	dihydroorotate	RAP1A:P62834:OID30452:v1:Inflammation_II	RAP1A:P62834:OID30452:v1:Inflammation_II	5	-0.030382	0.0229777	0.186089	PPP	P62834	Chen et al.	dihydroorotate	HMDB03349	ENSG00000116473	RAP1A	FALSE
112039	MR-IVW	GCST90200444	dihydroorotate	RBKS:Q9H477:OID20986:v1:Neurology	RBKS:Q9H477:OID20986:v1:Neurology	5	0.123189	0.0255778	1.46264e-06	PPP	Q9H477	Chen et al.	dihydroorotate	HMDB03349	ENSG00000171174	RBKS	FALSE
112045	MR-IVW	GCST90200444	dihydroorotate	SAT1:P21673:OID30111:v1:Cardiometabolic_II	SAT1:P21673:OID30111:v1:Cardiometabolic_II	5	0.0278721	0.0206931	0.178005	PPP	P21673	Chen et al.	dihydroorotate	HMDB03349	ENSG00000130066	SAT1	FALSE
112047	MR-IVW	GCST90200444	dihydroorotate	SAT2:Q96F10:OID31306:v1:Oncology_II	SAT2:Q96F10:OID31306:v1:Oncology_II	5	-0.0218121	0.0272973	0.424258	PPP	Q96F10	Chen et al.	dihydroorotate	HMDB03349	ENSG00000141504	SAT2	FALSE
112048	MR-IVW	GCST90200444	dihydroorotate	SCLY:Q96I15:OID21425:v1:Oncology	SCLY:Q96I15:OID21425:v1:Oncology	5	-0.000477264	0.0203897	0.981326	PPP	Q96I15	Chen et al.	dihydroorotate	HMDB03349	ENSG00000132330	SCLY	FALSE
112049	MR-IVW	GCST90200444	dihydroorotate	SDHB:P21912:OID31436:v1:Oncology_II	SDHB:P21912:OID31436:v1:Oncology_II	5	-0.0177744	0.0226418	0.432439	PPP	P21912	Chen et al.	dihydroorotate	HMDB03349	ENSG00000117118	SDHB	FALSE
112053	MR-IVW	GCST90200444	dihydroorotate	SETMAR:Q53H47:OID20948:v1:Neurology	SETMAR:Q53H47:OID20948:v1:Neurology	5	-0.0204692	0.0205545	0.319322	PPP	Q53H47	Chen et al.	dihydroorotate	HMDB03349	ENSG00000170364	SETMAR	FALSE
112054	MR-IVW	GCST90200444	dihydroorotate	SHMT1:P34896:OID20714:v1:Inflammation	SHMT1:P34896:OID20714:v1:Inflammation	5	-0.0225879	0.0204089	0.268395	PPP	P34896	Chen et al.	dihydroorotate	HMDB03349	ENSG00000176974	SHMT1	FALSE
112055	MR-IVW	GCST90200444	dihydroorotate	SIRT1:Q96EB6:OID30439:v1:Inflammation_II	SIRT1:Q96EB6:OID30439:v1:Inflammation_II	5	-0.0324048	0.0259968	0.212584	PPP	Q96EB6	Chen et al.	dihydroorotate	HMDB03349	ENSG00000096717	SIRT1	FALSE
112057	MR-IVW	GCST90200444	dihydroorotate	SIRT2:Q8IXJ6:OID21375:v1:Oncology	SIRT2:Q8IXJ6:OID21375:v1:Oncology	5	-0.0453358	0.020485	0.0268889	PPP	Q8IXJ6	Chen et al.	dihydroorotate	HMDB03349	ENSG00000068903	SIRT2	FALSE
112060	MR-IVW	GCST90200444	dihydroorotate	SLC16A1:P53985:OID20799:v1:Neurology	SLC16A1:P53985:OID20799:v1:Neurology	5	0.0376584	0.0206737	0.0685225	PPP	P53985	Chen et al.	dihydroorotate	HMDB03349	ENSG00000155380	SLC16A1	FALSE
112061	MR-IVW	GCST90200444	dihydroorotate	SLC1A4:P43007:OID30926:v1:Neurology_II	SLC1A4:P43007:OID30926:v1:Neurology_II	5	0.0256335	0.0206439	0.214346	PPP	P43007	Chen et al.	dihydroorotate	HMDB03349	ENSG00000115902	SLC1A4	FALSE
112064	MR-IVW	GCST90200444	dihydroorotate	SMPD3:Q9NY59:OID30477:v1:Inflammation_II	SMPD3:Q9NY59:OID30477:v1:Inflammation_II	5	-0.0198693	0.0206559	0.33609	PPP	Q9NY59	Chen et al.	dihydroorotate	HMDB03349	ENSG00000103056	SMPD3	FALSE
112065	MR-IVW	GCST90200444	dihydroorotate	SMS:P52788:OID30853:v1:Neurology_II	SMS:P52788:OID30853:v1:Neurology_II	5	-0.0349631	0.0206916	0.0910802	PPP	P52788	Chen et al.	dihydroorotate	HMDB03349	ENSG00000102172	SMS	FALSE
112069	MR-IVW	GCST90200444	dihydroorotate	SPTLC1:O15269:OID31086:v1:Neurology_II	SPTLC1:O15269:OID31086:v1:Neurology_II	5	-0.0179384	0.0288082	0.533492	PPP	O15269	Chen et al.	dihydroorotate	HMDB03349	ENSG00000090054	SPTLC1	FALSE
112071	MR-IVW	GCST90200444	dihydroorotate	SULT1A1:P50225:OID21031:v1:Neurology	SULT1A1:P50225:OID21031:v1:Neurology	5	-0.0321013	0.0235532	0.172906	PPP	P50225	Chen et al.	dihydroorotate	HMDB03349	ENSG00000196502	SULT1A1	FALSE
112073	MR-IVW	GCST90200444	dihydroorotate	SUOX:P51687:OID31031:v1:Neurology_II	SUOX:P51687:OID31031:v1:Neurology_II	5	-0.0301492	0.0203817	0.13908	PPP	P51687	Chen et al.	dihydroorotate	HMDB03349	ENSG00000139531	SUOX	FALSE
112074	MR-IVW	GCST90200444	dihydroorotate	TARS1:P26639:OID31343:v1:Oncology_II	TARS1:P26639:OID31343:v1:Oncology_II	5	-0.0396511	0.027532	0.149816	PPP	P26639	Chen et al.	dihydroorotate	HMDB03349	ENSG00000113407	TARS	FALSE
112075	MR-IVW	GCST90200444	dihydroorotate	TDO2:P48775:OID30910:v1:Neurology_II	TDO2:P48775:OID30910:v1:Neurology_II	5	-0.0270831	0.0206444	0.18956	PPP	P48775	Chen et al.	dihydroorotate	HMDB03349	ENSG00000151790	TDO2	FALSE
112076	MR-IVW	GCST90200444	dihydroorotate	THTPA:Q9BU02:OID31375:v1:Oncology_II	THTPA:Q9BU02:OID31375:v1:Oncology_II	5	-0.0447387	0.0271508	0.099396	PPP	Q9BU02	Chen et al.	dihydroorotate	HMDB03349	ENSG00000259431	THTPA	FALSE
112078	MR-IVW	GCST90200444	dihydroorotate	TIGAR:Q9NQ88:OID20894:v1:Neurology	TIGAR:Q9NQ88:OID20894:v1:Neurology	5	-0.0406392	0.0206932	0.0495432	PPP	Q9NQ88	Chen et al.	dihydroorotate	HMDB03349	ENSG00000078237	TIGAR	FALSE
112080	MR-IVW	GCST90200444	dihydroorotate	TK1:P04183:OID31294:v1:Oncology_II	TK1:P04183:OID31294:v1:Oncology_II	5	-0.00785373	0.0205458	0.702273	PPP	P04183	Chen et al.	dihydroorotate	HMDB03349	ENSG00000167900	TK1	FALSE
112082	MR-IVW	GCST90200444	dihydroorotate	TPK1:Q9H3S4:OID30338:v1:Cardiometabolic_II	TPK1:Q9H3S4:OID30338:v1:Cardiometabolic_II	5	-0.0176313	0.0203614	0.386535	PPP	Q9H3S4	Chen et al.	dihydroorotate	HMDB03349	ENSG00000196511	TPK1	FALSE
112083	MR-IVW	GCST90200444	dihydroorotate	TREH:O43280:OID30388:v1:Cardiometabolic_II	TREH:O43280:OID30388:v1:Cardiometabolic_II	5	0.0137922	0.0256533	0.590826	PPP	O43280	Chen et al.	dihydroorotate	HMDB03349	ENSG00000118094	TREH	FALSE
112084	MR-IVW	GCST90200444	dihydroorotate	TYMP:P19971:OID20234:v1:Cardiometabolic	TYMP:P19971:OID20234:v1:Cardiometabolic	5	-0.0301314	0.0205126	0.141854	PPP	P19971	Chen et al.	dihydroorotate	HMDB03349	ENSG00000025708	TYMP	FALSE
112086	MR-IVW	GCST90200444	dihydroorotate	UPB1:Q9UBR1:OID30352:v1:Cardiometabolic_II	UPB1:Q9UBR1:OID30352:v1:Cardiometabolic_II	5	0.00463901	0.0203613	0.819775	PPP	Q9UBR1	Chen et al.	dihydroorotate	HMDB03349	ENSG00000100024	UPB1	FALSE
112088	MR-IVW	GCST90200444	dihydroorotate	VNN1:O95497:OID30711:v1:Inflammation_II	VNN1:O95497:OID30711:v1:Inflammation_II	5	0.00594768	0.0203486	0.770065	PPP	O95497	Chen et al.	dihydroorotate	HMDB03349	ENSG00000112299	VNN1	FALSE
112089	MR-IVW	GCST90200444	dihydroorotate	VNN2:O95498:OID21310:v1:Oncology	VNN2:O95498:OID21310:v1:Oncology	5	-0.000527154	0.0204851	0.97947	PPP	O95498	Chen et al.	dihydroorotate	HMDB03349	ENSG00000112303	VNN2	FALSE
112090	MR-IVW	GCST90200444	dihydroorotate	WARS:P23381:OID21084:v1:Neurology	WARS:P23381:OID21084:v1:Neurology	5	-0.00825174	0.0204383	0.686404	PPP	P23381	Chen et al.	dihydroorotate	HMDB03349	ENSG00000140105	WARS	FALSE
112091	MR-IVW	GCST90200444	dihydroorotate	YARS1:P54577:OID31494:v1:Oncology_II	YARS1:P54577:OID31494:v1:Oncology_II	5	-0.0725674	0.0261925	0.00559637	PPP	P54577	Chen et al.	dihydroorotate	HMDB03349	ENSG00000134684	YARS	FALSE
112092	MR-IVW	GCST90200452	asparagine	10024_44_HOGA1_HOGA1	10024_44_HOGA1_HOGA1	4	-0.00405085	0.0161705	0.802194	DeCODE	Q86XE5	Chen et al.	asparagine	HMDB0000168	ENSG00000241935	HOGA1	FALSE
112093	MR-IVW	GCST90200452	asparagine	10086_39_CBS_CBS	10086_39_CBS_CBS	4	-0.00753371	0.0161705	0.641292	DeCODE	P35520	Chen et al.	asparagine	HMDB0000168	ENSG00000160200	CBS	FALSE
112094	MR-IVW	GCST90200452	asparagine	10531_18_NRAS_RASN	10531_18_NRAS_RASN	4	-0.00613615	0.0208776	0.768826	DeCODE	P01111	Chen et al.	asparagine	HMDB0000168	ENSG00000213281	NRAS	FALSE
112095	MR-IVW	GCST90200452	asparagine	10612_18_PLOD3_PLOD3	10612_18_PLOD3_PLOD3	4	0.017273	0.018218	0.343064	DeCODE	O60568	Chen et al.	asparagine	HMDB0000168	ENSG00000106397	PLOD3	FALSE
112096	MR-IVW	GCST90200452	asparagine	11098_1_PDXK_PDXK	11098_1_PDXK_PDXK	4	-0.00639012	0.01617	0.692707	DeCODE	O00764	Chen et al.	asparagine	HMDB0000168	ENSG00000160209	PDXK	FALSE
112097	MR-IVW	GCST90200452	asparagine	11241_8_ASL_ARLY	11241_8_ASL_ARLY	4	-0.0328296	0.0230433	0.154246	DeCODE	P04424	Chen et al.	asparagine	HMDB0000168	ENSG00000126522	ASL	FALSE
112098	MR-IVW	GCST90200452	asparagine	11247_20_NAGS_NAGS	11247_20_NAGS_NAGS	4	-0.00580318	0.01617	0.719681	DeCODE	Q8N159	Chen et al.	asparagine	HMDB0000168	ENSG00000161653	NAGS	FALSE
112099	MR-IVW	GCST90200452	asparagine	11280_6_GAD1_DCE1	11280_6_GAD1_DCE1	4	0.00508056	0.0161701	0.753373	DeCODE	Q99259	Chen et al.	asparagine	HMDB0000168	ENSG00000128683	GAD1	FALSE
112100	MR-IVW	GCST90200452	asparagine	11348_132_P4HA2_P4HA2	11348_132_P4HA2_P4HA2	4	0.010828	0.01617	0.503089	DeCODE	O15460	Chen et al.	asparagine	HMDB0000168	ENSG00000072682	P4HA2	FALSE
112101	MR-IVW	GCST90200452	asparagine	11361_73_TYMP_TP	11361_73_TYMP_TP	4	-0.00331	0.0161701	0.837808	DeCODE	P19971	Chen et al.	asparagine	HMDB0000168	ENSG00000025708	TYMP	FALSE
112102	MR-IVW	GCST90200452	asparagine	11368_32_AK2_KAD2	11368_32_AK2_KAD2	4	-0.00308761	0.0161701	0.848568	DeCODE	P54819	Chen et al.	asparagine	HMDB0000168	ENSG00000004455	AK2	FALSE
112103	MR-IVW	GCST90200452	asparagine	11377_19_ADH7_ADH7	11377_19_ADH7_ADH7	4	-0.000653535	0.0161701	0.967761	DeCODE	P40394	Chen et al.	asparagine	HMDB0000168	ENSG00000196344	ADH7	FALSE
112104	MR-IVW	GCST90200452	asparagine	11381_56_PRPS1_PRPS1	11381_56_PRPS1_PRPS1	4	-0.00984267	0.0161701	0.542725	DeCODE	P60891	Chen et al.	asparagine	HMDB0000168	ENSG00000147224	PRPS1	FALSE
112105	MR-IVW	GCST90200452	asparagine	11382_5_BLVRA_BIEA	11382_5_BLVRA_BIEA	4	-0.0208304	0.01617	0.197671	DeCODE	P53004	Chen et al.	asparagine	HMDB0000168	ENSG00000106605	BLVRA	FALSE
112106	MR-IVW	GCST90200452	asparagine	11391_69_MVK_MVK	11391_69_MVK_MVK	4	-0.00241938	0.01617	0.881063	DeCODE	Q03426	Chen et al.	asparagine	HMDB0000168	ENSG00000110921	MVK	FALSE
112107	MR-IVW	GCST90200452	asparagine	11402_17_KMT2C_KMT2C	11402_17_KMT2C_KMT2C	4	-0.00741966	0.01617	0.64634	DeCODE	Q8NEZ4	Chen et al.	asparagine	HMDB0000168	ENSG00000055609	KMT2C	FALSE
112108	MR-IVW	GCST90200452	asparagine	11424_4_FAH_FAAA	11424_4_FAH_FAAA	4	-0.0282578	0.020705	0.172323	DeCODE	P16930	Chen et al.	asparagine	HMDB0000168	ENSG00000103876	FAH	FALSE
112109	MR-IVW	GCST90200452	asparagine	11441_11_PYGL_PYGL	11441_11_PYGL_PYGL	4	0.000760374	0.0161701	0.962495	DeCODE	P06737	Chen et al.	asparagine	HMDB0000168	ENSG00000100504	PYGL	FALSE
112110	MR-IVW	GCST90200452	asparagine	11448_34_GALK1_GALK1	11448_34_GALK1_GALK1	4	-0.0198438	0.01617	0.219748	DeCODE	P51570	Chen et al.	asparagine	HMDB0000168	ENSG00000108479	GALK1	FALSE
112111	MR-IVW	GCST90200452	asparagine	11572_4_DNM2_DYN2	11572_4_DNM2_DYN2	4	-0.0164077	0.0161701	0.31025	DeCODE	P50570	Chen et al.	asparagine	HMDB0000168	ENSG00000079805	DNM2	FALSE
112112	MR-IVW	GCST90200452	asparagine	11645_9_P4HA1_P4HA1	11645_9_P4HA1_P4HA1	4	-0.00306632	0.0161701	0.8496	DeCODE	P13674	Chen et al.	asparagine	HMDB0000168	ENSG00000122884	P4HA1	FALSE
112113	MR-IVW	GCST90200452	asparagine	11653_69_SLC6A9_SC6A9	11653_69_SLC6A9_SC6A9	4	-0.00578045	0.0161699	0.720731	DeCODE	P48067	Chen et al.	asparagine	HMDB0000168	ENSG00000196517	SLC6A9	FALSE
112114	MR-IVW	GCST90200452	asparagine	11709_29_CPT1B_CPT1B	11709_29_CPT1B_CPT1B	4	-0.0161112	0.026343	0.540808	DeCODE	Q92523	Chen et al.	asparagine	HMDB0000168	ENSG00000205560	CPT1B	FALSE
112115	MR-IVW	GCST90200452	asparagine	12018_84_TPK1_TPK1	12018_84_TPK1_TPK1	4	-0.0139725	0.01617	0.387534	DeCODE	Q9H3S4	Chen et al.	asparagine	HMDB0000168	ENSG00000196511	TPK1	FALSE
112116	MR-IVW	GCST90200452	asparagine	12334_25_SHMT1_cSHMT	12334_25_SHMT1_cSHMT	4	0.00240457	0.01617	0.881786	DeCODE	P34896	Chen et al.	asparagine	HMDB0000168	ENSG00000176974	SHMT1	FALSE
112117	MR-IVW	GCST90200452	asparagine	12340_17_AARS_SYAC	12340_17_AARS_SYAC	4	0.00304501	0.01617	0.850632	DeCODE	P49588	Chen et al.	asparagine	HMDB0000168	ENSG00000090861	AARS	FALSE
112118	MR-IVW	GCST90200452	asparagine	12348_46_SARS2_SYSM	12348_46_SARS2_SYSM	4	0.0153885	0.0161699	0.341263	DeCODE	Q9NP81	Chen et al.	asparagine	HMDB0000168	ENSG00000104835	SARS2	FALSE
112119	MR-IVW	GCST90200452	asparagine	12374_8_PAFAH1B3_PA1B3	12374_8_PAFAH1B3_PA1B3	4	-0.0413145	0.0161687	0.0106125	DeCODE	Q15102	Chen et al.	asparagine	HMDB0000168	ENSG00000079462	PAFAH1B3	FALSE
112120	MR-IVW	GCST90200452	asparagine	12395_86_DARS2_SYDM	12395_86_DARS2_SYDM	4	0.0133625	0.0161698	0.408586	DeCODE	Q6PI48	Chen et al.	asparagine	HMDB0000168	ENSG00000117593	DARS2	FALSE
112121	MR-IVW	GCST90200452	asparagine	12422_143_ALOX15B_LX15B	12422_143_ALOX15B_LX15B	4	0.014936	0.01617	0.35565	DeCODE	O15296	Chen et al.	asparagine	HMDB0000168	ENSG00000179593	ALOX15B	FALSE
112122	MR-IVW	GCST90200452	asparagine	12425_104_ARF6_ARF6	12425_104_ARF6_ARF6	4	-0.00392148	0.0161701	0.808381	DeCODE	P62330	Chen et al.	asparagine	HMDB0000168	ENSG00000165527	ARF6	FALSE
112123	MR-IVW	GCST90200452	asparagine	12428_2_LYPLAL1_LYPL1	12428_2_LYPLAL1_LYPL1	4	-0.00496379	0.0161701	0.758864	DeCODE	Q5VWZ2	Chen et al.	asparagine	HMDB0000168	ENSG00000143353	LYPLAL1	FALSE
112124	MR-IVW	GCST90200452	asparagine	12450_42_PMVK_PMVK	12450_42_PMVK_PMVK	4	-0.00923653	0.0161701	0.567858	DeCODE	Q15126	Chen et al.	asparagine	HMDB0000168	ENSG00000163344	PMVK	FALSE
112125	MR-IVW	GCST90200452	asparagine	12462_20_SETMAR_SETMR	12462_20_SETMAR_SETMR	4	-0.00424879	0.0161701	0.792738	DeCODE	Q53H47	Chen et al.	asparagine	HMDB0000168	ENSG00000170364	SETMAR	FALSE
112126	MR-IVW	GCST90200452	asparagine	12476_50_TIGAR_TIGAR	12476_50_TIGAR_TIGAR	4	0.0172971	0.01617	0.284754	DeCODE	Q9NQ88	Chen et al.	asparagine	HMDB0000168	ENSG00000078237	TIGAR	FALSE
112127	MR-IVW	GCST90200452	asparagine	12507_16_ITPKC_IP3KC	12507_16_ITPKC_IP3KC	4	-0.00244694	0.0161701	0.879719	DeCODE	Q96DU7	Chen et al.	asparagine	HMDB0000168	ENSG00000086544	ITPKC	FALSE
112128	MR-IVW	GCST90200452	asparagine	12515_45_UCK2_UCK2	12515_45_UCK2_UCK2	4	0.00409108	0.0174722	0.814871	DeCODE	Q9BZX2	Chen et al.	asparagine	HMDB0000168	ENSG00000143179	UCK2	FALSE
112129	MR-IVW	GCST90200452	asparagine	12524_18_SAT2_SAT2	12524_18_SAT2_SAT2	4	-0.0120681	0.0161701	0.455472	DeCODE	Q96F10	Chen et al.	asparagine	HMDB0000168	ENSG00000141504	SAT2	FALSE
112130	MR-IVW	GCST90200452	asparagine	12581_39_IMPA2_IMPA2	12581_39_IMPA2_IMPA2	4	0.0117232	0.01617	0.468453	DeCODE	O14732	Chen et al.	asparagine	HMDB0000168	ENSG00000141401	IMPA2	FALSE
112131	MR-IVW	GCST90200452	asparagine	12632_14_NAT1_ARY1	12632_14_NAT1_ARY1	4	0.00721173	0.0161701	0.655603	DeCODE	P18440	Chen et al.	asparagine	HMDB0000168	ENSG00000171428	NAT1	FALSE
112132	MR-IVW	GCST90200452	asparagine	12636_113_SMYD2_SMYD2	12636_113_SMYD2_SMYD2	4	0.0247328	0.0161699	0.126127	DeCODE	Q9NRG4	Chen et al.	asparagine	HMDB0000168	ENSG00000143499	SMYD2	FALSE
112133	MR-IVW	GCST90200452	asparagine	12637_7_CRAT_CACP	12637_7_CRAT_CACP	4	0.0131806	0.0161697	0.414991	DeCODE	P43155	Chen et al.	asparagine	HMDB0000168	ENSG00000095321	CRAT	FALSE
112134	MR-IVW	GCST90200452	asparagine	12641_3_INPP5B_I5P2	12641_3_INPP5B_I5P2	4	-0.00190874	0.0161701	0.906035	DeCODE	P32019	Chen et al.	asparagine	HMDB0000168	ENSG00000204084	INPP5B	FALSE
112135	MR-IVW	GCST90200452	asparagine	12644_63_ADSS_PURA2	12644_63_ADSS_PURA2	4	0.00646591	0.0161701	0.689254	DeCODE	P30520	Chen et al.	asparagine	HMDB0000168	ENSG00000035687	ADSS	FALSE
112136	MR-IVW	GCST90200452	asparagine	12647_52_SETD2_SETD2	12647_52_SETD2_SETD2	4	0.0110426	0.0203407	0.587212	DeCODE	Q9BYW2	Chen et al.	asparagine	HMDB0000168	ENSG00000181555	SETD2	FALSE
112137	MR-IVW	GCST90200452	asparagine	12658_72_PANK3_PANK3	12658_72_PANK3_PANK3	4	-0.00752711	0.0182572	0.680133	DeCODE	Q9H999	Chen et al.	asparagine	HMDB0000168	ENSG00000120137	PANK3	FALSE
112138	MR-IVW	GCST90200452	asparagine	12667_2_GDA_GUAD	12667_2_GDA_GUAD	4	0.0122431	0.0161701	0.448963	DeCODE	Q9Y2T3	Chen et al.	asparagine	HMDB0000168	ENSG00000119125	GDA	FALSE
112139	MR-IVW	GCST90200452	asparagine	12675_14_DARS_SYDC	12675_14_DARS_SYDC	4	-0.00900133	0.0161701	0.577756	DeCODE	P14868	Chen et al.	asparagine	HMDB0000168	ENSG00000115866	DARS	FALSE
112140	MR-IVW	GCST90200452	asparagine	12686_15_MPST_THTM	12686_15_MPST_THTM	4	-0.0147102	0.0161701	0.362973	DeCODE	P25325	Chen et al.	asparagine	HMDB0000168	ENSG00000128309	MPST	FALSE
112141	MR-IVW	GCST90200452	asparagine	12691_44_SHMT2_GLYM	12691_44_SHMT2_GLYM	4	0.00574597	0.0161698	0.722326	DeCODE	P34897	Chen et al.	asparagine	HMDB0000168	ENSG00000182199	SHMT2	FALSE
112142	MR-IVW	GCST90200452	asparagine	12692_56_DOT1L_DOT1L	12692_56_DOT1L_DOT1L	4	0.00679677	0.0161701	0.674245	DeCODE	Q8TEK3	Chen et al.	asparagine	HMDB0000168	ENSG00000104885	DOT1L	FALSE
112143	MR-IVW	GCST90200452	asparagine	12697_30_PIP4K2A_PI42A	12697_30_PIP4K2A_PI42A	4	-0.0155275	0.0161701	0.336922	DeCODE	P48426	Chen et al.	asparagine	HMDB0000168	ENSG00000150867	PIP4K2A	FALSE
112144	MR-IVW	GCST90200452	asparagine	12700_9_ACLY_ACLY	12700_9_ACLY_ACLY	4	-0.012144	0.01617	0.452641	DeCODE	P53396	Chen et al.	asparagine	HMDB0000168	ENSG00000131473	ACLY	FALSE
112145	MR-IVW	GCST90200452	asparagine	12786_61_GPCPD1_GDE5	12786_61_GPCPD1_GDE5	4	0.00559587	0.0161701	0.729296	DeCODE	Q9NPB8	Chen et al.	asparagine	HMDB0000168	ENSG00000125772	GPCPD1	FALSE
112146	MR-IVW	GCST90200452	asparagine	12812_25_ACYP2_ACYP2	12812_25_ACYP2_ACYP2	4	-0.011371	0.0161701	0.481922	DeCODE	P14621	Chen et al.	asparagine	HMDB0000168	ENSG00000170634	ACYP2	FALSE
112147	MR-IVW	GCST90200452	asparagine	12815_9_IARS_SYIC	12815_9_IARS_SYIC	4	0.0211718	0.0188108	0.26037	DeCODE	P41252	Chen et al.	asparagine	HMDB0000168	ENSG00000196305	IARS	FALSE
112148	MR-IVW	GCST90200452	asparagine	12818_159_SLC14A2_UT2	12818_159_SLC14A2_UT2	4	-0.00189903	0.0161701	0.906511	DeCODE	Q15849	Chen et al.	asparagine	HMDB0000168	ENSG00000132874	SLC14A2	FALSE
112149	MR-IVW	GCST90200452	asparagine	12881_17_RDH16_RDH16	12881_17_RDH16_RDH16	4	-0.0186279	0.01617	0.24932	DeCODE	O75452	Chen et al.	asparagine	HMDB0000168	ENSG00000139547	RDH16	FALSE
112150	MR-IVW	GCST90200452	asparagine	12895_28_DGKB_DGKB	12895_28_DGKB_DGKB	4	0.00631861	0.0161701	0.695975	DeCODE	Q9Y6T7	Chen et al.	asparagine	HMDB0000168	ENSG00000136267	DGKB	FALSE
112151	MR-IVW	GCST90200452	asparagine	12960_9_GCK_HXK4	12960_9_GCK_HXK4	4	-0.00120778	0.0161701	0.94046	DeCODE	P35557	Chen et al.	asparagine	HMDB0000168	ENSG00000106633	GCK	FALSE
112152	MR-IVW	GCST90200452	asparagine	13059_33_RFK_RIFK	13059_33_RFK_RIFK	4	0.00908509	0.0273394	0.739657	DeCODE	Q969G6	Chen et al.	asparagine	HMDB0000168	ENSG00000135002	RFK	FALSE
112153	MR-IVW	GCST90200452	asparagine	13083_18_VARS_SYVC	13083_18_VARS_SYVC	4	-0.0128602	0.0196304	0.512393	DeCODE	P26640	Chen et al.	asparagine	HMDB0000168	ENSG00000204394	VARS1	FALSE
112154	MR-IVW	GCST90200452	asparagine	13130_150_HK2_HXK2	13130_150_HK2_HXK2	4	0.0141634	0.0214413	0.508892	DeCODE	P52789	Chen et al.	asparagine	HMDB0000168	ENSG00000159399	HK2	FALSE
112155	MR-IVW	GCST90200452	asparagine	13131_5_HK1_HXK1	13131_5_HK1_HXK1	4	-0.0182299	0.0168595	0.279572	DeCODE	P19367	Chen et al.	asparagine	HMDB0000168	ENSG00000156515	HK1	FALSE
112156	MR-IVW	GCST90200452	asparagine	13430_50_SLC14A1_UT1	13430_50_SLC14A1_UT1	4	-0.0070013	0.0161694	0.665017	DeCODE	Q13336	Chen et al.	asparagine	HMDB0000168	ENSG00000141469	SLC14A1	FALSE
112157	MR-IVW	GCST90200452	asparagine	13473_55_ITPKA_IP3KA	13473_55_ITPKA_IP3KA	4	0.00507286	0.0161739	0.753791	DeCODE	P23677	Chen et al.	asparagine	HMDB0000168	ENSG00000137825	ITPKA	FALSE
112158	MR-IVW	GCST90200452	asparagine	13494_6_CERS5_CERS5	13494_6_CERS5_CERS5	4	-0.0190734	0.016169	0.238147	DeCODE	Q8N5B7	Chen et al.	asparagine	HMDB0000168	ENSG00000139624	CERS5	FALSE
112159	MR-IVW	GCST90200452	asparagine	13498_1_MIOX_MIOX	13498_1_MIOX_MIOX	4	-0.0113396	0.0161693	0.483113	DeCODE	Q9UGB7	Chen et al.	asparagine	HMDB0000168	ENSG00000100253	MIOX	FALSE
112160	MR-IVW	GCST90200452	asparagine	13595_20_THTPA_THTPA	13595_20_THTPA_THTPA	4	0.0129973	0.0225583	0.564502	DeCODE	Q9BU02	Chen et al.	asparagine	HMDB0000168	ENSG00000259431	THTPA	FALSE
112161	MR-IVW	GCST90200452	asparagine	13596_3_RAB27B_RB27B	13596_3_RAB27B_RB27B	4	0.00318146	0.0161694	0.844017	DeCODE	O00194	Chen et al.	asparagine	HMDB0000168	ENSG00000041353	RAB27B	FALSE
112162	MR-IVW	GCST90200452	asparagine	13623_4_MLL2_MLL2	13623_4_MLL2_MLL2	4	0.00245238	0.0161694	0.879449	DeCODE	O14686	Chen et al.	asparagine	HMDB0000168	ENSG00000167548	KMT2D	FALSE
112163	MR-IVW	GCST90200452	asparagine	13624_17_NADK_NADK	13624_17_NADK_NADK	4	0.0228159	0.0161693	0.158227	DeCODE	O95544	Chen et al.	asparagine	HMDB0000168	ENSG00000008130	NADK	FALSE
112164	MR-IVW	GCST90200452	asparagine	13689_2_ODC1_Ornithine_decarboxylase	13689_2_ODC1_Ornithine_decarboxylase	4	-0.0317749	0.0161672	0.0493695	DeCODE	P11926	Chen et al.	asparagine	HMDB0000168	ENSG00000115758	ODC1	FALSE
112165	MR-IVW	GCST90200452	asparagine	13936_24_PGK2_PGK2	13936_24_PGK2_PGK2	4	0.0135426	0.016168	0.402247	DeCODE	P07205	Chen et al.	asparagine	HMDB0000168	ENSG00000170950	PGK2	FALSE
112166	MR-IVW	GCST90200452	asparagine	13941_82_FARS2_SYFM	13941_82_FARS2_SYFM	4	0.00163273	0.0171989	0.924368	DeCODE	O95363	Chen et al.	asparagine	HMDB0000168	ENSG00000145982	FARS2	FALSE
112167	MR-IVW	GCST90200452	asparagine	13947_371_NUDT12_NUD12	13947_371_NUDT12_NUD12	4	0.00721293	0.0161681	0.655509	DeCODE	Q9BQG2	Chen et al.	asparagine	HMDB0000168	ENSG00000112874	NUDT12	FALSE
112168	MR-IVW	GCST90200452	asparagine	13990_1_PC_pyruvate_carboxylase	13990_1_PC_pyruvate_carboxylase	4	-0.00657966	0.016168	0.68404	DeCODE	P11498	Chen et al.	asparagine	HMDB0000168	ENSG00000173599	PC	FALSE
112169	MR-IVW	GCST90200452	asparagine	13998_26_ADSSL1_PURA1	13998_26_ADSSL1_PURA1	4	-0.0173451	0.0161679	0.283355	DeCODE	Q8N142	Chen et al.	asparagine	HMDB0000168	ENSG00000185100	ADSSL1	FALSE
112170	MR-IVW	GCST90200452	asparagine	14006_36_GNMT_GNMT	14006_36_GNMT_GNMT	4	-0.00425519	0.016168	0.792407	DeCODE	Q14749	Chen et al.	asparagine	HMDB0000168	ENSG00000124713	GNMT	FALSE
112171	MR-IVW	GCST90200452	asparagine	14048_7_IL1RAP_IL_1_R_AcP	14048_7_IL1RAP_IL_1_R_AcP	4	0.00469443	0.016168	0.771546	DeCODE	Q9NPH3	Chen et al.	asparagine	HMDB0000168	ENSG00000196083	IL1RAP	FALSE
112172	MR-IVW	GCST90200452	asparagine	14079_14_IL18R1_IL_18_Ra	14079_14_IL18R1_IL_18_Ra	4	-0.0202736	0.0161676	0.209855	DeCODE	Q13478	Chen et al.	asparagine	HMDB0000168	ENSG00000115604	IL18R1	FALSE
112173	MR-IVW	GCST90200452	asparagine	14083_25_SEPHS1_SPS1	14083_25_SEPHS1_SPS1	4	0.0063737	0.016168	0.693421	DeCODE	P49903	Chen et al.	asparagine	HMDB0000168	ENSG00000086475	SEPHS1	FALSE
112174	MR-IVW	GCST90200452	asparagine	14098_28_CARS_SYCC	14098_28_CARS_SYCC	4	-0.0124361	0.016168	0.441788	DeCODE	P49589	Chen et al.	asparagine	HMDB0000168	ENSG00000110619	CARS	FALSE
112175	MR-IVW	GCST90200452	asparagine	14226_120_BHMT2_BHMT2	14226_120_BHMT2_BHMT2	4	-0.0142032	0.0161679	0.379684	DeCODE	Q9H2M3	Chen et al.	asparagine	HMDB0000168	ENSG00000132840	BHMT2	FALSE
112176	MR-IVW	GCST90200452	asparagine	14271_23_RAB6B_RAB6B	14271_23_RAB6B_RAB6B	4	0.00628366	0.016168	0.697536	DeCODE	Q9NRW1	Chen et al.	asparagine	HMDB0000168	ENSG00000154917	RAB6B	FALSE
112177	MR-IVW	GCST90200452	asparagine	14287_6_RAB5C_RAB5C	14287_6_RAB5C_RAB5C	4	-0.0053424	0.016168	0.741075	DeCODE	P51148	Chen et al.	asparagine	HMDB0000168	ENSG00000108774	RAB5C	FALSE
112178	MR-IVW	GCST90200452	asparagine	14332_3_RALA_RALA	14332_3_RALA_RALA	4	-0.00610507	0.016168	0.705727	DeCODE	P11233	Chen et al.	asparagine	HMDB0000168	ENSG00000006451	RALA	FALSE
112179	MR-IVW	GCST90200452	asparagine	15414_316_LDHA_LDHA	15414_316_LDHA_LDHA	4	0.00968271	0.016168	0.549253	DeCODE	P00338	Chen et al.	asparagine	HMDB0000168	ENSG00000134333	LDHA	FALSE
112180	MR-IVW	GCST90200452	asparagine	15426_5_NEU1_NEUR1	15426_5_NEU1_NEUR1	4	-0.0101727	0.016167	0.5292	DeCODE	Q99519	Chen et al.	asparagine	HMDB0000168	ENSG00000204386	NEU1	FALSE
112181	MR-IVW	GCST90200452	asparagine	15431_31_OTC_OTCase	15431_31_OTC_OTCase	4	-0.0303096	0.0233944	0.195115	DeCODE	P00480	Chen et al.	asparagine	HMDB0000168	ENSG00000036473	OTC	FALSE
112182	MR-IVW	GCST90200452	asparagine	15435_4_PNP_PNP	15435_4_PNP_PNP	4	-0.0124866	0.016168	0.439937	DeCODE	P00491	Chen et al.	asparagine	HMDB0000168	ENSG00000198805	PNP	FALSE
112183	MR-IVW	GCST90200452	asparagine	15457_14_ANPEP_Aminopeptidase_N	15457_14_ANPEP_Aminopeptidase_N	4	-0.00894024	0.0161679	0.580291	DeCODE	P15144	Chen et al.	asparagine	HMDB0000168	ENSG00000166825	ANPEP	FALSE
112184	MR-IVW	GCST90200452	asparagine	15480_2_VNN2_VNN2	15480_2_VNN2_VNN2	4	0.00467516	0.022418	0.834803	DeCODE	O95498	Chen et al.	asparagine	HMDB0000168	ENSG00000112303	VNN2	FALSE
112185	MR-IVW	GCST90200452	asparagine	15487_164_CES1_carboxylesterase__liver	15487_164_CES1_carboxylesterase__liver	4	-0.0089511	0.0161679	0.57983	DeCODE	P23141	Chen et al.	asparagine	HMDB0000168	ENSG00000198848	CES1	FALSE
112186	MR-IVW	GCST90200452	asparagine	15514_26_BCHE_Pseudocholinesterase	15514_26_BCHE_Pseudocholinesterase	4	0.0117846	0.0184946	0.524003	DeCODE	P06276	Chen et al.	asparagine	HMDB0000168	ENSG00000114200	BCHE	FALSE
112187	MR-IVW	GCST90200452	asparagine	15526_33_GSS_GSHB	15526_33_GSS_GSHB	4	-0.0219362	0.0190516	0.249563	DeCODE	P48637	Chen et al.	asparagine	HMDB0000168	ENSG00000100983	GSS	FALSE
112188	MR-IVW	GCST90200452	asparagine	15542_19_CKMT1A_KCRU	15542_19_CKMT1A_KCRU	4	0.00623026	0.0220247	0.777272	DeCODE	P12532	Chen et al.	asparagine	HMDB0000168	ENSG00000237289	CKMT1A	FALSE
112189	MR-IVW	GCST90200452	asparagine	15553_22_ACHE_ACES	15553_22_ACHE_ACES	4	0.00756162	0.016168	0.640007	DeCODE	P22303	Chen et al.	asparagine	HMDB0000168	ENSG00000087085	ACHE	FALSE
112190	MR-IVW	GCST90200452	asparagine	15556_49_AMY2B_Alpha_amylase_2B	15556_49_AMY2B_Alpha_amylase_2B	4	0.00504847	0.0161681	0.754851	DeCODE	P19961	Chen et al.	asparagine	HMDB0000168	ENSG00000240038	AMY2B	FALSE
112191	MR-IVW	GCST90200452	asparagine	15588_17_GLA_galactosidase__alpha	15588_17_GLA_galactosidase__alpha	4	-0.00513995	0.016168	0.750555	DeCODE	P06280	Chen et al.	asparagine	HMDB0000168	ENSG00000102393	GLA	FALSE
112192	MR-IVW	GCST90200452	asparagine	15607_56_PKLR_KPYR	15607_56_PKLR_KPYR	4	-0.0213783	0.020496	0.296925	DeCODE	P30613	Chen et al.	asparagine	HMDB0000168	ENSG00000143627	PKLR	FALSE
112193	MR-IVW	GCST90200452	asparagine	16015_19_GPT_ALT	16015_19_GPT_ALT	4	-0.0196923	0.0161678	0.223226	DeCODE	P24298	Chen et al.	asparagine	HMDB0000168	ENSG00000167701	GPT	FALSE
112194	MR-IVW	GCST90200452	asparagine	16769_20_RAC3_RAC3	16769_20_RAC3_RAC3	4	0.00511416	0.016168	0.751764	DeCODE	P60763	Chen et al.	asparagine	HMDB0000168	ENSG00000169750	RAC3	FALSE
112195	MR-IVW	GCST90200452	asparagine	16809_1_NME4_NDKM	16809_1_NME4_NDKM	4	0.0127618	0.016168	0.429923	DeCODE	O00746	Chen et al.	asparagine	HMDB0000168	ENSG00000103202	NME4	FALSE
112196	MR-IVW	GCST90200452	asparagine	16857_2_RAB2A_RAB2A	16857_2_RAB2A_RAB2A	4	-0.00516418	0.0187236	0.782693	DeCODE	P61019	Chen et al.	asparagine	HMDB0000168	ENSG00000104388	RAB2A	FALSE
112197	MR-IVW	GCST90200452	asparagine	16863_47_NANP_NANP	16863_47_NANP_NANP	4	-0.000392501	0.0161681	0.980632	DeCODE	Q8TBE9	Chen et al.	asparagine	HMDB0000168	ENSG00000170191	NANP	FALSE
112198	MR-IVW	GCST90200452	asparagine	16877_19_MSRB2_MSRB2	16877_19_MSRB2_MSRB2	4	-0.0077059	0.016168	0.633637	DeCODE	Q9Y3D2	Chen et al.	asparagine	HMDB0000168	ENSG00000148450	MSRB2	FALSE
112199	MR-IVW	GCST90200452	asparagine	16883_57_RAB4A_RAB4A	16883_57_RAB4A_RAB4A	4	0.000877079	0.0161681	0.956738	DeCODE	P20338	Chen et al.	asparagine	HMDB0000168	ENSG00000168118	RAB4A	FALSE
112200	MR-IVW	GCST90200452	asparagine	16932_5_SULT1E1_SULT_1E	16932_5_SULT1E1_SULT_1E	4	0.0109126	0.016168	0.499707	DeCODE	P49888	Chen et al.	asparagine	HMDB0000168	ENSG00000109193	SULT1E1	FALSE
112201	MR-IVW	GCST90200452	asparagine	17148_7_BLVRB_BLVRB	17148_7_BLVRB_BLVRB	4	-0.0312752	0.0192621	0.104448	DeCODE	P30043	Chen et al.	asparagine	HMDB0000168	ENSG00000090013	BLVRB	FALSE
112202	MR-IVW	GCST90200452	asparagine	17204_17_PNMT_PNMT	17204_17_PNMT_PNMT	4	-0.00934026	0.016168	0.563467	DeCODE	Q3KPI0	Chen et al.	asparagine	HMDB0000168	ENSG00000007129	CEACAM21	FALSE
112203	MR-IVW	GCST90200452	asparagine	17205_21_RAB5A_RAB5A	17205_21_RAB5A_RAB5A	4	-0.01127	0.016168	0.485768	DeCODE	P20339	Chen et al.	asparagine	HMDB0000168	ENSG00000144566	RAB5A	FALSE
112204	MR-IVW	GCST90200452	asparagine	17209_27_SULT2B1_ST2B1	17209_27_SULT2B1_ST2B1	4	-0.0130499	0.0161679	0.419583	DeCODE	O00204	Chen et al.	asparagine	HMDB0000168	ENSG00000088002	SULT2B1	FALSE
112205	MR-IVW	GCST90200452	asparagine	17325_10_GUK1_KGUA	17325_10_GUK1_KGUA	4	-0.0199745	0.0161679	0.216664	DeCODE	Q16774	Chen et al.	asparagine	HMDB0000168	ENSG00000143774	GUK1	FALSE
112206	MR-IVW	GCST90200452	asparagine	17333_20_ACADM_ACADM	17333_20_ACADM_ACADM	4	0.01362	0.0172227	0.429052	DeCODE	P11310	Chen et al.	asparagine	HMDB0000168	ENSG00000117054	ACADM	FALSE
112207	MR-IVW	GCST90200452	asparagine	17357_33_SEPSECS_SPCS	17357_33_SEPSECS_SPCS	4	0.00544804	0.016168	0.736144	DeCODE	Q9HD40	Chen et al.	asparagine	HMDB0000168	ENSG00000109618	SEPSECS	FALSE
112208	MR-IVW	GCST90200452	asparagine	17398_55_HMOX1_HO_1	17398_55_HMOX1_HO_1	4	0.0184398	0.0161678	0.254066	DeCODE	P09601	Chen et al.	asparagine	HMDB0000168	ENSG00000100292	HMOX1	FALSE
112209	MR-IVW	GCST90200452	asparagine	17441_4_ALPI_Alkaline_phosphatase__intestine	17441_4_ALPI_Alkaline_phosphatase__intestine	4	0.00829237	0.016168	0.608031	DeCODE	P09923	Chen et al.	asparagine	HMDB0000168	ENSG00000163295	ALPI	FALSE
112210	MR-IVW	GCST90200452	asparagine	17450_51_HARS_Histidyl_tRNA_synthetase	17450_51_HARS_Histidyl_tRNA_synthetase	4	-0.0114196	0.016168	0.479995	DeCODE	P12081	Chen et al.	asparagine	HMDB0000168	ENSG00000170445	HARS	FALSE
112211	MR-IVW	GCST90200452	asparagine	17466_72_ACSF2_ACSF2	17466_72_ACSF2_ACSF2	4	0.0079382	0.016168	0.623439	DeCODE	Q96CM8	Chen et al.	asparagine	HMDB0000168	ENSG00000167107	ACSF2	FALSE
112212	MR-IVW	GCST90200452	asparagine	17467_1_DHRS9_DHRS9	17467_1_DHRS9_DHRS9	4	-0.00417416	0.0191732	0.827657	DeCODE	Q9BPW9	Chen et al.	asparagine	HMDB0000168	ENSG00000073737	DHRS9	FALSE
112213	MR-IVW	GCST90200452	asparagine	17495_141_SIRT3_SIR3	17495_141_SIRT3_SIR3	4	-0.0186807	0.016168	0.24792	DeCODE	Q9NTG7	Chen et al.	asparagine	HMDB0000168	ENSG00000142082	SIRT3	FALSE
112214	MR-IVW	GCST90200452	asparagine	17509_6_HPD_HPPD	17509_6_HPD_HPPD	4	0.0130999	0.0161678	0.417799	DeCODE	P32754	Chen et al.	asparagine	HMDB0000168	ENSG00000158104	HPD	FALSE
112215	MR-IVW	GCST90200452	asparagine	17675_17_ACOT13_ACO13	17675_17_ACOT13_ACO13	4	0.0147932	0.0161678	0.360201	DeCODE	Q9NPJ3	Chen et al.	asparagine	HMDB0000168	ENSG00000112304	ACOT13	FALSE
112216	MR-IVW	GCST90200452	asparagine	17744_31_RAB11A_RB11A	17744_31_RAB11A_RB11A	4	0.0085818	0.0161679	0.595563	DeCODE	P62491	Chen et al.	asparagine	HMDB0000168	ENSG00000103769	RAB11A	FALSE
112217	MR-IVW	GCST90200452	asparagine	17752_24_ARG2_Arginase	17752_24_ARG2_Arginase	4	-0.00156751	0.016168	0.922765	DeCODE	P78540	Chen et al.	asparagine	HMDB0000168	ENSG00000081181	ARG2	FALSE
112218	MR-IVW	GCST90200452	asparagine	17789_1_QPRT_NADC	17789_1_QPRT_NADC	4	0.0314346	0.0161722	0.0519261	DeCODE	Q15274	Chen et al.	asparagine	HMDB0000168	ENSG00000103485	QPRT	FALSE
112219	MR-IVW	GCST90200452	asparagine	17792_158_ALDH5A1_SSDH	17792_158_ALDH5A1_SSDH	4	0.026052	0.0161676	0.1071	DeCODE	P51649	Chen et al.	asparagine	HMDB0000168	ENSG00000112294	ALDH5A1	FALSE
112220	MR-IVW	GCST90200452	asparagine	17814_8_BPNT1_BPNT1	17814_8_BPNT1_BPNT1	4	-0.00713897	0.0161681	0.658816	DeCODE	O95861	Chen et al.	asparagine	HMDB0000168	ENSG00000162813	BPNT1	FALSE
112221	MR-IVW	GCST90200452	asparagine	17822_57_RERG_RERG	17822_57_RERG_RERG	4	-0.0135735	0.0161677	0.401164	DeCODE	Q96A58	Chen et al.	asparagine	HMDB0000168	ENSG00000134533	RERG	FALSE
112222	MR-IVW	GCST90200452	asparagine	17843_30_PPCS_PPCS	17843_30_PPCS_PPCS	4	-0.00581799	0.0164123	0.722972	DeCODE	Q9HAB8	Chen et al.	asparagine	HMDB0000168	ENSG00000127125	PPCS	FALSE
112223	MR-IVW	GCST90200452	asparagine	17857_6_ACADL_ACADL	17857_6_ACADL_ACADL	4	-0.0214206	0.0161676	0.185202	DeCODE	P28330	Chen et al.	asparagine	HMDB0000168	ENSG00000115361	ACADL	FALSE
112224	MR-IVW	GCST90200452	asparagine	18170_46_PYCR1_P5CR1	18170_46_PYCR1_P5CR1	4	0.000852133	0.016168	0.957967	DeCODE	P32322	Chen et al.	asparagine	HMDB0000168	ENSG00000183010	PYCR1	FALSE
112225	MR-IVW	GCST90200452	asparagine	18178_13_SARS_SYSC	18178_13_SARS_SYSC	4	0.00130229	0.016168	0.935802	DeCODE	P49591	Chen et al.	asparagine	HMDB0000168	ENSG00000031698	SARS	FALSE
112226	MR-IVW	GCST90200452	asparagine	18179_56_SMS_SPSY	18179_56_SMS_SPSY	4	-0.0259036	0.0161677	0.109116	DeCODE	P52788	Chen et al.	asparagine	HMDB0000168	ENSG00000102172	SMS	FALSE
112227	MR-IVW	GCST90200452	asparagine	18184_28_GMPS_GUAA	18184_28_GMPS_GUAA	4	-0.0151713	0.016168	0.348061	DeCODE	P49915	Chen et al.	asparagine	HMDB0000168	ENSG00000163655	GMPS	FALSE
112228	MR-IVW	GCST90200452	asparagine	18186_15_TARS_SYTC	18186_15_TARS_SYTC	4	-0.00509689	0.016168	0.752576	DeCODE	P26639	Chen et al.	asparagine	HMDB0000168	ENSG00000113407	TARS	FALSE
112229	MR-IVW	GCST90200452	asparagine	18187_16_ASPA_ACY2	18187_16_ASPA_ACY2	4	-0.00103623	0.016168	0.948898	DeCODE	P45381	Chen et al.	asparagine	HMDB0000168	ENSG00000108381	ASPA	FALSE
112230	MR-IVW	GCST90200452	asparagine	18188_12_GATM_GATM	18188_12_GATM_GATM	4	-0.00674316	0.016168	0.676629	DeCODE	P50440	Chen et al.	asparagine	HMDB0000168	ENSG00000171766	GATM	FALSE
112231	MR-IVW	GCST90200452	asparagine	18197_97_CKMT2_KCRS	18197_97_CKMT2_KCRS	4	-0.0101842	0.016168	0.528761	DeCODE	P17540	Chen et al.	asparagine	HMDB0000168	ENSG00000131730	CKMT2	FALSE
112232	MR-IVW	GCST90200452	asparagine	18232_42_PIP4K2B_PI42B	18232_42_PIP4K2B_PI42B	4	-0.0192829	0.0161679	0.233001	DeCODE	P78356	Chen et al.	asparagine	HMDB0000168	ENSG00000276293	PIP4K2B	FALSE
112233	MR-IVW	GCST90200452	asparagine	18297_8_MRAS_RASM	18297_8_MRAS_RASM	4	0.00160742	0.016168	0.920805	DeCODE	Q8IXB1	Chen et al.	asparagine	HMDB0000168	ENSG00000077232	DNAJC10	FALSE
112234	MR-IVW	GCST90200452	asparagine	18309_18_CS_CISY	18309_18_CS_CISY	4	0.0125622	0.0161678	0.437166	DeCODE	O75390	Chen et al.	asparagine	HMDB0000168	ENSG00000062485	CS	FALSE
112235	MR-IVW	GCST90200452	asparagine	18322_15_JMJD6_JMJD6	18322_15_JMJD6_JMJD6	4	-0.00655104	0.016168	0.685342	DeCODE	Q6NYC1	Chen et al.	asparagine	HMDB0000168	ENSG00000070495	JMJD6	FALSE
112236	MR-IVW	GCST90200452	asparagine	18324_61_SUOX_SUOX	18324_61_SUOX_SUOX	4	0.000399835	0.016168	0.98027	DeCODE	P51687	Chen et al.	asparagine	HMDB0000168	ENSG00000139531	SUOX	FALSE
112237	MR-IVW	GCST90200452	asparagine	18328_36_PYCR2_P5CR2	18328_36_PYCR2_P5CR2	4	-0.00246337	0.0197307	0.900643	DeCODE	Q96C36	Chen et al.	asparagine	HMDB0000168	ENSG00000143811	PYCR2	FALSE
112238	MR-IVW	GCST90200452	asparagine	18329_4_PRPS2_PRPS2	18329_4_PRPS2_PRPS2	4	-0.0202908	0.0161676	0.209467	DeCODE	P11908	Chen et al.	asparagine	HMDB0000168	ENSG00000101911	PRPS2	FALSE
112239	MR-IVW	GCST90200452	asparagine	18338_26_IDH1_IDH	18338_26_IDH1_IDH	4	0.000643978	0.016168	0.968228	DeCODE	O75874	Chen et al.	asparagine	HMDB0000168	ENSG00000138413	IDH1	FALSE
112240	MR-IVW	GCST90200452	asparagine	18342_2_PSAT1_SERC	18342_2_PSAT1_SERC	4	0.00599208	0.0208348	0.773654	DeCODE	Q9Y617	Chen et al.	asparagine	HMDB0000168	ENSG00000135069	PSAT1	FALSE
112241	MR-IVW	GCST90200452	asparagine	18382_109_COMT_Catechol_O_methyltransferase	18382_109_COMT_Catechol_O_methyltransferase	4	-0.0023272	0.0225717	0.917882	DeCODE	P21964	Chen et al.	asparagine	HMDB0000168	ENSG00000093010	COMT	FALSE
112242	MR-IVW	GCST90200452	asparagine	18398_1_AKR1D1_AK1D1	18398_1_AKR1D1_AK1D1	4	-0.0170837	0.0231153	0.459867	DeCODE	P51857	Chen et al.	asparagine	HMDB0000168	ENSG00000122787	AKR1D1	FALSE
112243	MR-IVW	GCST90200452	asparagine	18401_18_ALKBH3_ALKB3	18401_18_ALKBH3_ALKB3	4	-0.000446381	0.016168	0.977974	DeCODE	Q96Q83	Chen et al.	asparagine	HMDB0000168	ENSG00000166199	ALKBH3	FALSE
112244	MR-IVW	GCST90200452	asparagine	18403_25_AMPD2_AMPD2	18403_25_AMPD2_AMPD2	4	0.00037177	0.016168	0.981655	DeCODE	Q01433	Chen et al.	asparagine	HMDB0000168	ENSG00000116337	AMPD2	FALSE
112245	MR-IVW	GCST90200452	asparagine	18422_41_MVD_ERG19	18422_41_MVD_ERG19	4	-0.0034062	0.0192117	0.859274	DeCODE	P53602	Chen et al.	asparagine	HMDB0000168	ENSG00000167508	MVD	FALSE
112246	MR-IVW	GCST90200452	asparagine	18432_32_RALB_RALB	18432_32_RALB_RALB	4	-0.00367172	0.016168	0.820347	DeCODE	P11234	Chen et al.	asparagine	HMDB0000168	ENSG00000144118	RALB	FALSE
112247	MR-IVW	GCST90200452	asparagine	18900_37_HRAS_H_ras__WT_	18900_37_HRAS_H_ras__WT_	4	-0.00335353	0.016168	0.835684	DeCODE	P01112	Chen et al.	asparagine	HMDB0000168	ENSG00000174775	HRAS	FALSE
112248	MR-IVW	GCST90200452	asparagine	18917_53_AMY2A_Pancreatic_alpha_amylase	18917_53_AMY2A_Pancreatic_alpha_amylase	4	0.0121658	0.016168	0.451774	DeCODE	P04746	Chen et al.	asparagine	HMDB0000168	ENSG00000243480	AMY2A	FALSE
112249	MR-IVW	GCST90200452	asparagine	19114_8_TK2_KITM	19114_8_TK2_KITM	4	0.000721189	0.016168	0.964421	DeCODE	O00142	Chen et al.	asparagine	HMDB0000168	ENSG00000166548	TK2	FALSE
112250	MR-IVW	GCST90200452	asparagine	19207_119_ADK_ADK	19207_119_ADK_ADK	4	-0.0120223	0.0161679	0.457125	DeCODE	P55263	Chen et al.	asparagine	HMDB0000168	ENSG00000156110	ADK	FALSE
112251	MR-IVW	GCST90200452	asparagine	19222_124_RAB5B_RAB5B	19222_124_RAB5B_RAB5B	4	-0.00458873	0.0161681	0.776552	DeCODE	P61020	Chen et al.	asparagine	HMDB0000168	ENSG00000111540	RAB5B	FALSE
112252	MR-IVW	GCST90200452	asparagine	19223_6_RAB1A_RAB1A	19223_6_RAB1A_RAB1A	3	-0.000662385	0.0164545	0.967889	DeCODE	P62820	Chen et al.	asparagine	HMDB0000168	ENSG00000138069	RAB1A	FALSE
112253	MR-IVW	GCST90200452	asparagine	19239_5_ARF1_ARF1	19239_5_ARF1_ARF1	4	-0.0117198	0.0161679	0.468526	DeCODE	P84077	Chen et al.	asparagine	HMDB0000168	ENSG00000143761	ARF1	FALSE
112254	MR-IVW	GCST90200452	asparagine	19249_18_KARS_SYK	19249_18_KARS_SYK	4	-0.0130523	0.016168	0.419501	DeCODE	Q15046	Chen et al.	asparagine	HMDB0000168	ENSG00000065427	KARS	FALSE
112255	MR-IVW	GCST90200452	asparagine	19253_82_RAB2B_RAB2B	19253_82_RAB2B_RAB2B	4	0.016354	0.0161678	0.311771	DeCODE	Q8WUD1	Chen et al.	asparagine	HMDB0000168	ENSG00000129472	RAB2B	FALSE
112256	MR-IVW	GCST90200452	asparagine	19254_125_GMPR_GMPR1	19254_125_GMPR_GMPR1	4	-0.0144066	0.016168	0.3729	DeCODE	P36959	Chen et al.	asparagine	HMDB0000168	ENSG00000137198	GMPR	FALSE
112257	MR-IVW	GCST90200452	asparagine	19258_24_GCDH_GCDH	19258_24_GCDH_GCDH	4	0.0186936	0.0161678	0.247589	DeCODE	Q92947	Chen et al.	asparagine	HMDB0000168	ENSG00000105607	GCDH	FALSE
112258	MR-IVW	GCST90200452	asparagine	19262_219_ACADVL_ACADV	19262_219_ACADVL_ACADV	4	0.011984	0.0161678	0.458558	DeCODE	P49748	Chen et al.	asparagine	HMDB0000168	ENSG00000072778	ACADVL	FALSE
112259	MR-IVW	GCST90200452	asparagine	19270_26_YARS_SYYC	19270_26_YARS_SYYC	4	-0.0046603	0.0161681	0.773162	DeCODE	P54577	Chen et al.	asparagine	HMDB0000168	ENSG00000134684	YARS	FALSE
112260	MR-IVW	GCST90200452	asparagine	19278_19_RAB1B_RAB1B	19278_19_RAB1B_RAB1B	4	-0.00404706	0.016168	0.802346	DeCODE	Q9H0U4	Chen et al.	asparagine	HMDB0000168	ENSG00000174903	RAB1B	FALSE
112261	MR-IVW	GCST90200452	asparagine	19365_11_BCAT2_BCAT2	19365_11_BCAT2_BCAT2	4	0.0029648	0.0161679	0.854503	DeCODE	O15382	Chen et al.	asparagine	HMDB0000168	ENSG00000105552	BCAT2	FALSE
112262	MR-IVW	GCST90200452	asparagine	19376_74_NNMT_NNMT	19376_74_NNMT_NNMT	4	-0.00647644	0.0161679	0.688734	DeCODE	P40261	Chen et al.	asparagine	HMDB0000168	ENSG00000166741	NNMT	FALSE
112263	MR-IVW	GCST90200452	asparagine	19446_1_GMPR2_GMPR2	19446_1_GMPR2_GMPR2	4	-0.0165328	0.0161678	0.306508	DeCODE	Q9P2T1	Chen et al.	asparagine	HMDB0000168	ENSG00000100938	GMPR2	FALSE
112264	MR-IVW	GCST90200452	asparagine	19448_104_UPP1_UPP1	19448_104_UPP1_UPP1	4	0.00533618	0.016168	0.741366	DeCODE	Q16831	Chen et al.	asparagine	HMDB0000168	ENSG00000183696	UPP1	FALSE
112265	MR-IVW	GCST90200452	asparagine	19467_3_RBKS_RBSK	19467_3_RBKS_RBSK	4	-0.0147789	0.0161679	0.36067	DeCODE	Q9H477	Chen et al.	asparagine	HMDB0000168	ENSG00000171174	RBKS	FALSE
112266	MR-IVW	GCST90200452	asparagine	19483_16_KDSR_KDSR	19483_16_KDSR_KDSR	3	-0.00983788	0.0164544	0.549916	DeCODE	Q06136	Chen et al.	asparagine	HMDB0000168	ENSG00000119537	KDSR	FALSE
112267	MR-IVW	GCST90200452	asparagine	19496_1_NPL_NPL	19496_1_NPL_NPL	4	-0.00214397	0.016168	0.894505	DeCODE	Q9BXD5	Chen et al.	asparagine	HMDB0000168	ENSG00000135838	NPL	FALSE
112268	MR-IVW	GCST90200452	asparagine	19504_22_DTYMK_KTHY	19504_22_DTYMK_KTHY	4	-0.0138907	0.016168	0.39026	DeCODE	P23919	Chen et al.	asparagine	HMDB0000168	ENSG00000168393	DTYMK	FALSE
112269	MR-IVW	GCST90200452	asparagine	19506_6_GLYAT_GLYAT	19506_6_GLYAT_GLYAT	4	-0.0103285	0.0241967	0.669485	DeCODE	Q6IB77	Chen et al.	asparagine	HMDB0000168	ENSG00000149124	GLYAT	FALSE
112270	MR-IVW	GCST90200452	asparagine	19518_12_HK3_HXK3	19518_12_HK3_HXK3	4	-0.00175932	0.016168	0.913349	DeCODE	P52790	Chen et al.	asparagine	HMDB0000168	ENSG00000160883	HK3	FALSE
112271	MR-IVW	GCST90200452	asparagine	2622_18_HMOX2_HO_2	2622_18_HMOX2_HO_2	4	-0.00558947	0.016168	0.72956	DeCODE	P30519	Chen et al.	asparagine	HMDB0000168	ENSG00000103415	HMOX2	FALSE
112272	MR-IVW	GCST90200452	asparagine	2642_4_PAFAH1B2_PAFAH_beta_subunit	2642_4_PAFAH1B2_PAFAH_beta_subunit	4	-0.0152496	0.016168	0.345579	DeCODE	P68402	Chen et al.	asparagine	HMDB0000168	ENSG00000168092	PAFAH1B2	FALSE
112273	MR-IVW	GCST90200452	asparagine	2870_29_RAC1_RAC1	2870_29_RAC1_RAC1	4	-0.00855594	0.016168	0.596675	DeCODE	P63000	Chen et al.	asparagine	HMDB0000168	ENSG00000136238	RAC1	FALSE
112274	MR-IVW	GCST90200452	asparagine	2943_5_CYP3A4_Cytochrome_P450_3A4	2943_5_CYP3A4_Cytochrome_P450_3A4	4	-0.00858332	0.0172697	0.619178	DeCODE	P08684	Chen et al.	asparagine	HMDB0000168	ENSG00000160868	CYP3A4	FALSE
112275	MR-IVW	GCST90200452	asparagine	2991_9_IL1R1_IL_1_sRI	2991_9_IL1R1_IL_1_sRI	4	-0.00933653	0.0195278	0.632568	DeCODE	P14778	Chen et al.	asparagine	HMDB0000168	ENSG00000115594	IL1R1	FALSE
112276	MR-IVW	GCST90200452	asparagine	2993_1_IL18RAP_IL_18_Rb	2993_1_IL18RAP_IL_18_Rb	4	-0.0193706	0.0161678	0.230877	DeCODE	O95256	Chen et al.	asparagine	HMDB0000168	ENSG00000115607	IL18RAP	FALSE
112277	MR-IVW	GCST90200452	asparagine	2994_71_IL1RL2_IL_1Rrp2	2994_71_IL1RL2_IL_1Rrp2	4	-0.0130501	0.0161679	0.419575	DeCODE	Q9HB29	Chen et al.	asparagine	HMDB0000168	ENSG00000115598	IL1RL2	FALSE
112278	MR-IVW	GCST90200452	asparagine	3182_38_ENTPD1_CD39	3182_38_ENTPD1_CD39	4	-0.0249097	0.0198265	0.208977	DeCODE	P49961	Chen et al.	asparagine	HMDB0000168	ENSG00000138185	ENTPD1	FALSE
112279	MR-IVW	GCST90200452	asparagine	3192_3_CNDP2_Glutamate_carboxypeptidase	3192_3_CNDP2_Glutamate_carboxypeptidase	4	-0.0194974	0.0161677	0.227836	DeCODE	Q96KP4	Chen et al.	asparagine	HMDB0000168	ENSG00000133313	CNDP2	FALSE
112280	MR-IVW	GCST90200452	asparagine	3232_28_ACP5_TrATPase	3232_28_ACP5_TrATPase	4	-0.0365548	0.021692	0.0919543	DeCODE	P13686	Chen et al.	asparagine	HMDB0000168	ENSG00000102575	ACP5	FALSE
112281	MR-IVW	GCST90200452	asparagine	3343_1_ACY1_Aminoacylase_1	3343_1_ACY1_Aminoacylase_1	4	-0.0381014	0.020779	0.0667068	DeCODE	Q03154	Chen et al.	asparagine	HMDB0000168	ENSG00000114786	ACY1	FALSE
112282	MR-IVW	GCST90200452	asparagine	3583_54_ARSA_Arylsulfatase_A	3583_54_ARSA_Arylsulfatase_A	4	-0.0173823	0.0161676	0.282315	DeCODE	P15289	Chen et al.	asparagine	HMDB0000168	ENSG00000100299	ARSA	FALSE
112283	MR-IVW	GCST90200452	asparagine	3761_4_PTGS2_COX_2	3761_4_PTGS2_COX_2	4	-0.00158834	0.016168	0.921742	DeCODE	P35354	Chen et al.	asparagine	HMDB0000168	ENSG00000073756	PTGS2	FALSE
112284	MR-IVW	GCST90200452	asparagine	3800_71_CKB_CK_BB	3800_71_CKB_CK_BB	4	-0.00262617	0.016168	0.870967	DeCODE	P12277	Chen et al.	asparagine	HMDB0000168	ENSG00000166165	CKB	FALSE
112285	MR-IVW	GCST90200452	asparagine	3848_14_GAPDH_GAPDH__liver	3848_14_GAPDH_GAPDH__liver	4	-0.0128098	0.0175516	0.465489	DeCODE	P04406	Chen et al.	asparagine	HMDB0000168	ENSG00000111640	GAPDH	FALSE
112286	MR-IVW	GCST90200452	asparagine	3890_8_LDHB_LDH_H_1	3890_8_LDHB_LDH_H_1	3	-0.0114452	0.0164544	0.486699	DeCODE	P07195	Chen et al.	asparagine	HMDB0000168	ENSG00000111716	LDHB	FALSE
112287	MR-IVW	GCST90200452	asparagine	4234_8_IL1RL1_IL_1_R4	4234_8_IL1RL1_IL_1_R4	4	-0.019898	0.0221588	0.369199	DeCODE	Q01638	Chen et al.	asparagine	HMDB0000168	ENSG00000115602	IL1RL1	FALSE
112288	MR-IVW	GCST90200452	asparagine	4294_16_SPHK1_Sphingosine_kinase_1	4294_16_SPHK1_Sphingosine_kinase_1	4	0.000183076	0.016168	0.990965	DeCODE	Q9NYA1	Chen et al.	asparagine	HMDB0000168	ENSG00000176170	SPHK1	FALSE
112289	MR-IVW	GCST90200452	asparagine	4301_58_TK1_Thymidine_kinase	4301_58_TK1_Thymidine_kinase	4	-0.0133618	0.021224	0.52898	DeCODE	P04183	Chen et al.	asparagine	HMDB0000168	ENSG00000167900	TK1	FALSE
112290	MR-IVW	GCST90200452	asparagine	4435_66_ENPP7_ENPP7	4435_66_ENPP7_ENPP7	4	-0.0321594	0.0232371	0.166368	DeCODE	Q6UWV6	Chen et al.	asparagine	HMDB0000168	ENSG00000182156	ENPP7	FALSE
112291	MR-IVW	GCST90200452	asparagine	4436_1_ENTPD3_ENTP3	4436_1_ENTPD3_ENTP3	4	-0.0195086	0.0161677	0.227572	DeCODE	O75355	Chen et al.	asparagine	HMDB0000168	ENSG00000168032	ENTPD3	FALSE
112292	MR-IVW	GCST90200452	asparagine	4437_56_ENTPD5_ENTP5	4437_56_ENTPD5_ENTP5	4	-0.00973925	0.0161724	0.547032	DeCODE	O75356	Chen et al.	asparagine	HMDB0000168	ENSG00000187097	ENTPD5	FALSE
112293	MR-IVW	GCST90200452	asparagine	4468_21_SPHK2_SPHK2	4468_21_SPHK2_SPHK2	4	-3.23307e-05	0.0161681	0.998404	DeCODE	Q9NRA0	Chen et al.	asparagine	HMDB0000168	ENSG00000063176	SPHK2	FALSE
112294	MR-IVW	GCST90200452	asparagine	4535_50_BST1_BST1	4535_50_BST1_BST1	4	-0.0175467	0.0161678	0.277796	DeCODE	Q10588	Chen et al.	asparagine	HMDB0000168	ENSG00000109743	BST1	FALSE
112295	MR-IVW	GCST90200452	asparagine	4559_64_KYNU_KYNU	4559_64_KYNU_KYNU	4	-0.0260668	0.0161677	0.106902	DeCODE	Q16719	Chen et al.	asparagine	HMDB0000168	ENSG00000115919	KYNU	FALSE
112296	MR-IVW	GCST90200452	asparagine	4965_27_ATP5B_ATP_synthase_beta_chain	4965_27_ATP5B_ATP_synthase_beta_chain	4	-0.0164642	0.0194645	0.397633	DeCODE	P06576	Chen et al.	asparagine	HMDB0000168	ENSG00000110955	ATP5B	FALSE
112297	MR-IVW	GCST90200452	asparagine	5011_11_NAMPT_PBEF	5011_11_NAMPT_PBEF	4	0.0142875	0.016168	0.376865	DeCODE	P43490	Chen et al.	asparagine	HMDB0000168	ENSG00000105835	NAMPT	FALSE
112298	MR-IVW	GCST90200452	asparagine	5015_15_PLA2G7_PAFAH	5015_15_PLA2G7_PAFAH	4	-0.0326817	0.0161677	0.0432359	DeCODE	Q13093	Chen et al.	asparagine	HMDB0000168	ENSG00000146070	PLA2G7	FALSE
112299	MR-IVW	GCST90200452	asparagine	5020_50_PGK1_phosphoglycerate_kinase_1	5020_50_PGK1_phosphoglycerate_kinase_1	4	0.00341003	0.0161681	0.832956	DeCODE	P00558	Chen et al.	asparagine	HMDB0000168	ENSG00000102144	PGK1	FALSE
112300	MR-IVW	GCST90200452	asparagine	5030_52_SIRT2_SIRT2	5030_52_SIRT2_SIRT2	4	-0.00261797	0.016168	0.871367	DeCODE	Q8IXJ6	Chen et al.	asparagine	HMDB0000168	ENSG00000068903	SIRT2	FALSE
112301	MR-IVW	GCST90200452	asparagine	5082_51_IL1RAPL2_IL_1_sR9	5082_51_IL1RAPL2_IL_1_sR9	4	0.0017954	0.016168	0.91158	DeCODE	Q9NP60	Chen et al.	asparagine	HMDB0000168	ENSG00000189108	IL1RAPL2	FALSE
112302	MR-IVW	GCST90200452	asparagine	5229_90_IMPDH1_IMDH1	5229_90_IMPDH1_IMDH1	4	-0.0561851	0.0161659	0.000509825	DeCODE	P20839	Chen et al.	asparagine	HMDB0000168	ENSG00000106348	IMPDH1	FALSE
112303	MR-IVW	GCST90200452	asparagine	5250_53_IMPDH2_IMDH2	5250_53_IMPDH2_IMDH2	4	-0.0345495	0.0166017	0.0374265	DeCODE	P12268	Chen et al.	asparagine	HMDB0000168	ENSG00000178035	IMPDH2	FALSE
112304	MR-IVW	GCST90200452	asparagine	5456_59_CNDP1_CNDP1	5456_59_CNDP1_CNDP1	4	-0.0109348	0.0161679	0.498833	DeCODE	Q96KN2	Chen et al.	asparagine	HMDB0000168	ENSG00000150656	CNDP1	FALSE
112305	MR-IVW	GCST90200452	asparagine	5478_50_FOLH1_PSMA	5478_50_FOLH1_PSMA	4	-0.0260375	0.0161676	0.107294	DeCODE	Q04609	Chen et al.	asparagine	HMDB0000168	ENSG00000086205	FOLH1	FALSE
112306	MR-IVW	GCST90200452	asparagine	5620_13_PAM_AMD	5620_13_PAM_AMD	4	-0.010501	0.0161679	0.516017	DeCODE	P19021	Chen et al.	asparagine	HMDB0000168	ENSG00000145730	PAM	FALSE
112307	MR-IVW	GCST90200452	asparagine	5742_14_ACP6_PPA6	5742_14_ACP6_PPA6	4	0.00693993	0.016168	0.66775	DeCODE	Q9NPH0	Chen et al.	asparagine	HMDB0000168	ENSG00000162836	ACP6	FALSE
112308	MR-IVW	GCST90200452	asparagine	5843_60_EHMT2_NG36	5843_60_EHMT2_NG36	4	-0.0085475	0.0251898	0.734366	DeCODE	Q96KQ7	Chen et al.	asparagine	HMDB0000168	ENSG00000204371	EHMT2	FALSE
112309	MR-IVW	GCST90200452	asparagine	5867_60_ARG1_ARGI1	5867_60_ARG1_ARGI1	4	-0.0159957	0.0161679	0.322491	DeCODE	P05089	Chen et al.	asparagine	HMDB0000168	ENSG00000118520	ARG1	FALSE
112310	MR-IVW	GCST90200452	asparagine	5909_51_NME1_Nucleoside_diphosphate_kinase_A	5909_51_NME1_Nucleoside_diphosphate_kinase_A	4	-0.00814769	0.0161681	0.614305	DeCODE	P15531	Chen et al.	asparagine	HMDB0000168	ENSG00000239672	NME1	FALSE
112311	MR-IVW	GCST90200452	asparagine	6077_63_CECR1_CECR1	6077_63_CECR1_CECR1	4	0.00817239	0.0161679	0.613228	DeCODE	Q9NZK5	Chen et al.	asparagine	HMDB0000168	ENSG00000093072	CECR1	FALSE
112312	MR-IVW	GCST90200452	asparagine	6221_1_ADPGK_ADPGK	6221_1_ADPGK_ADPGK	4	-0.0124223	0.0161678	0.442288	DeCODE	Q9BRR6	Chen et al.	asparagine	HMDB0000168	ENSG00000159322	ADPGK	FALSE
112313	MR-IVW	GCST90200452	asparagine	6431_68_PCYOX1_PCYOX	6431_68_PCYOX1_PCYOX	4	-0.00187373	0.0192145	0.922316	DeCODE	Q9UHG3	Chen et al.	asparagine	HMDB0000168	ENSG00000116005	PCYOX1	FALSE
112314	MR-IVW	GCST90200452	asparagine	6434_18_AOC2_Amine_oxidase	6434_18_AOC2_Amine_oxidase	4	0.0183843	0.016168	0.255503	DeCODE	O75106	Chen et al.	asparagine	HMDB0000168	ENSG00000131480	AOC2	FALSE
112315	MR-IVW	GCST90200452	asparagine	6480_1_CANT1_CANT1	6480_1_CANT1_CANT1	4	-0.00824385	0.0161678	0.610127	DeCODE	Q8WVQ1	Chen et al.	asparagine	HMDB0000168	ENSG00000171302	CANT1	FALSE
112316	MR-IVW	GCST90200452	asparagine	6706_18_ALPPL2_PPBN	6706_18_ALPPL2_PPBN	4	-0.0184478	0.0161676	0.253853	DeCODE	P10696	Chen et al.	asparagine	HMDB0000168	ENSG00000163286	ALPPL2	FALSE
112317	MR-IVW	GCST90200452	asparagine	6715_63_ALPPL2_PPBN	6715_63_ALPPL2_PPBN	4	0.0209821	0.0308216	0.496023	DeCODE	P10696	Chen et al.	asparagine	HMDB0000168	ENSG00000163286	ALPPL2	FALSE
112318	MR-IVW	GCST90200452	asparagine	6923_1_PLOD2_PLOD2	6923_1_PLOD2_PLOD2	4	0.00284429	0.0161678	0.860355	DeCODE	O00469	Chen et al.	asparagine	HMDB0000168	ENSG00000152952	PLOD2	FALSE
112319	MR-IVW	GCST90200452	asparagine	6998_106_ASPH_HAAH	6998_106_ASPH_HAAH	4	-0.000913855	0.016168	0.954926	DeCODE	Q12797	Chen et al.	asparagine	HMDB0000168	ENSG00000198363	ASPH	FALSE
112320	MR-IVW	GCST90200452	asparagine	7137_8_MSRA_MSRA	7137_8_MSRA_MSRA	4	0.00711129	0.016168	0.660055	DeCODE	Q9UJ68	Chen et al.	asparagine	HMDB0000168	ENSG00000175806	MSRA	FALSE
112321	MR-IVW	GCST90200452	asparagine	7206_20_FBP1_F16P1	7206_20_FBP1_F16P1	4	-0.0229548	0.0161678	0.155669	DeCODE	P09467	Chen et al.	asparagine	HMDB0000168	ENSG00000165140	FBP1	FALSE
112322	MR-IVW	GCST90200452	asparagine	7267_2_SPTLC2_LCB2	7267_2_SPTLC2_LCB2	4	0.0033267	0.016168	0.83698	DeCODE	O15270	Chen et al.	asparagine	HMDB0000168	ENSG00000100596	SPTLC2	FALSE
112323	MR-IVW	GCST90200452	asparagine	7761_125_CHKB_CHKB	7761_125_CHKB_CHKB	4	-0.00177005	0.016168	0.912823	DeCODE	Q9Y259	Chen et al.	asparagine	HMDB0000168	ENSG00000100288	CHKB	FALSE
112324	MR-IVW	GCST90200452	asparagine	7824_88_MSRB3_MSRB3	7824_88_MSRB3_MSRB3	4	0.0113124	0.016168	0.484128	DeCODE	Q8IXL7	Chen et al.	asparagine	HMDB0000168	ENSG00000174099	MSRB3	FALSE
112325	MR-IVW	GCST90200452	asparagine	7825_7_ABHD12_ABD12	7825_7_ABHD12_ABD12	4	0.00527483	0.016168	0.744234	DeCODE	Q8N2K0	Chen et al.	asparagine	HMDB0000168	ENSG00000100997	ABHD12	FALSE
112326	MR-IVW	GCST90200452	asparagine	7879_12_CYP3A4_Cytochrome_P450_3A4	7879_12_CYP3A4_Cytochrome_P450_3A4	4	0.0044425	0.0161681	0.783493	DeCODE	P08684	Chen et al.	asparagine	HMDB0000168	ENSG00000160868	CYP3A4	FALSE
112327	MR-IVW	GCST90200452	asparagine	7886_26_SPTLC1_SPTC1	7886_26_SPTLC1_SPTC1	4	0.00349199	0.0161681	0.829002	DeCODE	O15269	Chen et al.	asparagine	HMDB0000168	ENSG00000090054	SPTLC1	FALSE
112328	MR-IVW	GCST90200452	asparagine	7986_98_NAALAD2_NALD2	7986_98_NAALAD2_NALD2	4	0.00626565	0.016168	0.698362	DeCODE	Q9Y3Q0	Chen et al.	asparagine	HMDB0000168	ENSG00000077616	NAALAD2	FALSE
112329	MR-IVW	GCST90200452	asparagine	7999_23_ENTPD1_CD39	7999_23_ENTPD1_CD39	4	-0.00179387	0.016168	0.911655	DeCODE	P49961	Chen et al.	asparagine	HMDB0000168	ENSG00000138185	ENTPD1	FALSE
112330	MR-IVW	GCST90200452	asparagine	8004_15_GAPDHS_G3PT	8004_15_GAPDHS_G3PT	4	-0.000218706	0.0161679	0.989207	DeCODE	O14556	Chen et al.	asparagine	HMDB0000168	ENSG00000105679	GAPDHS	FALSE
112331	MR-IVW	GCST90200452	asparagine	8011_96_PAPL_PAPL	8011_96_PAPL_PAPL	4	0.00353805	0.016168	0.826782	DeCODE	Q6ZNF0	Chen et al.	asparagine	HMDB0000168	ENSG00000183760	ACP7	FALSE
112332	MR-IVW	GCST90200452	asparagine	8269_327_ARSK_ARSK	8269_327_ARSK_ARSK	4	-0.00296411	0.016168	0.854538	DeCODE	Q6UWY0	Chen et al.	asparagine	HMDB0000168	ENSG00000164291	ARSK	FALSE
112333	MR-IVW	GCST90200452	asparagine	8325_37_ADH4_ADH4	8325_37_ADH4_ADH4	4	-0.0333068	0.0161675	0.0393879	DeCODE	P08319	Chen et al.	asparagine	HMDB0000168	ENSG00000198099	ADH4	FALSE
112334	MR-IVW	GCST90200452	asparagine	8328_9_ETNK1_EKI1	8328_9_ETNK1_EKI1	4	-0.00246661	0.0161681	0.878745	DeCODE	Q9HBU6	Chen et al.	asparagine	HMDB0000168	ENSG00000139163	ETNK1	FALSE
112335	MR-IVW	GCST90200452	asparagine	8396_42_FAAH2_FAAH2	8396_42_FAAH2_FAAH2	4	0.0207233	0.0161725	0.200056	DeCODE	Q6GMR7	Chen et al.	asparagine	HMDB0000168	ENSG00000165591	FAAH2	FALSE
112336	MR-IVW	GCST90200452	asparagine	8569_147_ARL8B_ARL8B	8569_147_ARL8B_ARL8B	4	-0.00402384	0.016168	0.803457	DeCODE	Q9NVJ2	Chen et al.	asparagine	HMDB0000168	ENSG00000134108	ARL8B	FALSE
112337	MR-IVW	GCST90200452	asparagine	8932_1_ENTPD6_ENTP6	8932_1_ENTPD6_ENTP6	4	-0.0102826	0.0161679	0.524785	DeCODE	O75354	Chen et al.	asparagine	HMDB0000168	ENSG00000197586	ENTPD6	FALSE
112338	MR-IVW	GCST90200452	asparagine	9000_177_SLC3A1_SLC31	9000_177_SLC3A1_SLC31	4	0.00961097	0.016168	0.552214	DeCODE	Q07837	Chen et al.	asparagine	HMDB0000168	ENSG00000138079	SLC3A1	FALSE
112339	MR-IVW	GCST90200452	asparagine	9045_3_SLC27A2_S27A2	9045_3_SLC27A2_S27A2	4	-0.006573	0.016168	0.684343	DeCODE	O14975	Chen et al.	asparagine	HMDB0000168	ENSG00000140284	SLC27A2	FALSE
112340	MR-IVW	GCST90200452	asparagine	9231_23_IMPAD1_IMPA3	9231_23_IMPAD1_IMPA3	4	-0.0269181	0.0161676	0.0959256	DeCODE	Q9NX62	Chen et al.	asparagine	HMDB0000168	ENSG00000104331	IMPAD1	FALSE
112341	MR-IVW	GCST90200452	asparagine	9237_54_ACP2_Lysosomal_acid_phosphatase	9237_54_ACP2_Lysosomal_acid_phosphatase	4	-0.0267284	0.0202258	0.186335	DeCODE	P11117	Chen et al.	asparagine	HMDB0000168	ENSG00000134575	ACP2	FALSE
112342	MR-IVW	GCST90200452	asparagine	9244_27_PPT1_PPT1	9244_27_PPT1_PPT1	4	-0.0164876	0.0161679	0.307837	DeCODE	P50897	Chen et al.	asparagine	HMDB0000168	ENSG00000131238	PPT1	FALSE
112343	MR-IVW	GCST90200452	asparagine	9385_4_GAA_GAA	9385_4_GAA_GAA	4	-0.013042	0.0284855	0.647061	DeCODE	P10253	Chen et al.	asparagine	HMDB0000168	ENSG00000171298	GAA	FALSE
112344	MR-IVW	GCST90200452	asparagine	9482_110_NUDT9_NUDT9	9482_110_NUDT9_NUDT9	4	-0.0122395	0.0161679	0.449036	DeCODE	Q9BW91	Chen et al.	asparagine	HMDB0000168	ENSG00000170502	NUDT9	FALSE
112345	MR-IVW	GCST90200452	asparagine	9504_19_RAB27A_RB27A	9504_19_RAB27A_RB27A	4	0.00409859	0.016168	0.799882	DeCODE	P51159	Chen et al.	asparagine	HMDB0000168	ENSG00000069974	RAB27A	FALSE
112346	MR-IVW	GCST90200452	asparagine	9518_95_PLA1A_PLA1A	9518_95_PLA1A_PLA1A	4	0.0203147	0.0161677	0.208933	DeCODE	Q53H76	Chen et al.	asparagine	HMDB0000168	ENSG00000144837	PLA1A	FALSE
112347	MR-IVW	GCST90200452	asparagine	9759_13_IDO1_INDO	9759_13_IDO1_INDO	4	0.00632693	0.0216097	0.769689	DeCODE	P14902	Chen et al.	asparagine	HMDB0000168	ENSG00000131203	IDO1	FALSE
112348	MR-IVW	GCST90200452	asparagine	9828_86_LDHC_LDHC	9828_86_LDHC_LDHC	4	0.00678303	0.0211505	0.748435	DeCODE	P07864	Chen et al.	asparagine	HMDB0000168	ENSG00000166796	LDHC	FALSE
112349	MR-IVW	GCST90200452	asparagine	9834_62_ADH1B_ADH1B	9834_62_ADH1B_ADH1B	4	0.00312674	0.0161681	0.846653	DeCODE	P00325	Chen et al.	asparagine	HMDB0000168	ENSG00000196616	ADH1B	FALSE
112350	MR-IVW	GCST90200452	asparagine	9840_2_CDC42_Cdc42Hs	9840_2_CDC42_Cdc42Hs	4	-0.00301138	0.0161681	0.852245	DeCODE	P60953	Chen et al.	asparagine	HMDB0000168	ENSG00000070831	CDC42	FALSE
112351	MR-IVW	GCST90200452	asparagine	9855_10_RHOA_Rho_A	9855_10_RHOA_Rho_A	4	-0.00674668	0.0161681	0.67647	DeCODE	P61586	Chen et al.	asparagine	HMDB0000168	ENSG00000067560	RHOA	FALSE
112352	MR-IVW	GCST90200452	asparagine	9856_22_DHPS_DHYS	9856_22_DHPS_DHYS	4	0.00699935	0.016168	0.665077	DeCODE	P49366	Chen et al.	asparagine	HMDB0000168	ENSG00000095059	DHPS	FALSE
112353	MR-IVW	GCST90200452	asparagine	9859_180_SAT1_SSAT_1	9859_180_SAT1_SSAT_1	4	0.00741588	0.016168	0.646467	DeCODE	P21673	Chen et al.	asparagine	HMDB0000168	ENSG00000130066	SAT1	FALSE
112354	MR-IVW	GCST90200452	asparagine	9867_23_FBP2_F16P2	9867_23_FBP2_F16P2	4	0.00167205	0.016168	0.917632	DeCODE	O00757	Chen et al.	asparagine	HMDB0000168	ENSG00000130957	FBP2	FALSE
112355	MR-IVW	GCST90200452	asparagine	9870_17_WARS_SYWC	9870_17_WARS_SYWC	4	0.00513123	0.0161743	0.751057	DeCODE	P23381	Chen et al.	asparagine	HMDB0000168	ENSG00000140105	WARS	FALSE
112356	MR-IVW	GCST90200452	asparagine	9880_33_TDO2_T23O	9880_33_TDO2_T23O	4	0.00937973	0.016168	0.561819	DeCODE	P48775	Chen et al.	asparagine	HMDB0000168	ENSG00000151790	TDO2	FALSE
112357	MR-IVW	GCST90200452	asparagine	9885_41_RAP2A_RAP2A	9885_41_RAP2A_RAP2A	4	-0.0180878	0.0161678	0.263247	DeCODE	P10114	Chen et al.	asparagine	HMDB0000168	ENSG00000125249	RAP2A	FALSE
112358	MR-IVW	GCST90200452	asparagine	9910_9_MTAP_MTAP	9910_9_MTAP_MTAP	4	-0.0104265	0.016168	0.519002	DeCODE	Q13126	Chen et al.	asparagine	HMDB0000168	ENSG00000099810	MTAP	FALSE
112362	MR-IVW	GCST90200452	asparagine	ACADM:P11310:OID31277:v1:Oncology_II	ACADM:P11310:OID31277:v1:Oncology_II	4	0.0263544	0.0165808	0.111958	PPP	P11310	Chen et al.	asparagine	HMDB0000168	ENSG00000117054	ACADM	FALSE
112363	MR-IVW	GCST90200452	asparagine	ACHE:P22303:OID30585:v1:Inflammation_II	ACHE:P22303:OID30585:v1:Inflammation_II	4	-0.0283469	0.0166177	0.088042	PPP	P22303	Chen et al.	asparagine	HMDB0000168	ENSG00000087085	ACHE	FALSE
112365	MR-IVW	GCST90200452	asparagine	ACOT13:Q9NPJ3:OID31522:v1:Oncology_II	ACOT13:Q9NPJ3:OID31522:v1:Oncology_II	4	-0.000791582	0.0164675	0.961661	PPP	Q9NPJ3	Chen et al.	asparagine	HMDB0000168	ENSG00000112304	ACOT13	FALSE
112366	MR-IVW	GCST90200452	asparagine	ACOX1:Q15067:OID20124:v1:Cardiometabolic	ACOX1:Q15067:OID20124:v1:Cardiometabolic	4	0.00794187	0.0200491	0.692015	PPP	Q15067	Chen et al.	asparagine	HMDB0000168	ENSG00000161533	ACOX1	FALSE
112369	MR-IVW	GCST90200452	asparagine	ACP5:P13686:OID20314:v1:Cardiometabolic	ACP5:P13686:OID20314:v1:Cardiometabolic	4	0.012231	0.016443	0.456972	PPP	P13686	Chen et al.	asparagine	HMDB0000168	ENSG00000102575	ACP5	FALSE
112370	MR-IVW	GCST90200452	asparagine	ACP6:Q9NPH0:OID21432:v1:Oncology	ACP6:Q9NPH0:OID21432:v1:Oncology	4	-0.00147011	0.0164408	0.928749	PPP	Q9NPH0	Chen et al.	asparagine	HMDB0000168	ENSG00000162836	ACP6	FALSE
112371	MR-IVW	GCST90200452	asparagine	ACY1:Q03154:OID20137:v1:Cardiometabolic	ACY1:Q03154:OID20137:v1:Cardiometabolic	4	0.018944	0.0271537	0.48539	PPP	Q03154	Chen et al.	asparagine	HMDB0000168	ENSG00000114786	ACY1	FALSE
112372	MR-IVW	GCST90200452	asparagine	ACYP1:P07311:OID30642:v1:Inflammation_II	ACYP1:P07311:OID30642:v1:Inflammation_II	4	-0.0152861	0.0166493	0.358556	PPP	P07311	Chen et al.	asparagine	HMDB0000168	ENSG00000119640	ACYP1	FALSE
112374	MR-IVW	GCST90200452	asparagine	ADA2:Q9NZK5:OID20394:v1:Cardiometabolic	ADA2:Q9NZK5:OID20394:v1:Cardiometabolic	4	0.00827363	0.0165621	0.61739	PPP	Q9NZK5	Chen et al.	asparagine	HMDB0000168	ENSG00000093072	CECR1	FALSE
112375	MR-IVW	GCST90200452	asparagine	ADA:P00813:OID20645:v1:Inflammation	ADA:P00813:OID20645:v1:Inflammation	4	0.0100743	0.0166178	0.544357	PPP	P00813	Chen et al.	asparagine	HMDB0000168	ENSG00000196839	ADA	FALSE
112377	MR-IVW	GCST90200452	asparagine	ADH1B:P00325:OID30612:v1:Inflammation_II	ADH1B:P00325:OID30612:v1:Inflammation_II	4	-0.000781954	0.0177982	0.964957	PPP	P00325	Chen et al.	asparagine	HMDB0000168	ENSG00000196616	ADH1B	FALSE
112379	MR-IVW	GCST90200452	asparagine	ADH4:P08319:OID20117:v1:Cardiometabolic	ADH4:P08319:OID20117:v1:Cardiometabolic	4	-0.0132629	0.0285451	0.642196	PPP	P08319	Chen et al.	asparagine	HMDB0000168	ENSG00000198099	ADH4	FALSE
112383	MR-IVW	GCST90200452	asparagine	AHCY:P23526:OID20199:v1:Cardiometabolic	AHCY:P23526:OID20199:v1:Cardiometabolic	4	0.00705342	0.0232266	0.761372	PPP	P23526	Chen et al.	asparagine	HMDB0000168	ENSG00000101444	AHCY	FALSE
112384	MR-IVW	GCST90200452	asparagine	AK2:P54819:OID31142:v1:Neurology_II	AK2:P54819:OID31142:v1:Neurology_II	4	-0.000241176	0.0164536	0.988305	PPP	P54819	Chen et al.	asparagine	HMDB0000168	ENSG00000004455	AK2	FALSE
112385	MR-IVW	GCST90200452	asparagine	ALDH5A1:P51649:OID31047:v1:Neurology_II	ALDH5A1:P51649:OID31047:v1:Neurology_II	4	-0.00200745	0.020324	0.921319	PPP	P51649	Chen et al.	asparagine	HMDB0000168	ENSG00000112294	ALDH5A1	FALSE
112389	MR-IVW	GCST90200452	asparagine	ALPI:P09923:OID30497:v1:Inflammation_II	ALPI:P09923:OID30497:v1:Inflammation_II	4	0.0194772	0.0166692	0.242624	PPP	P09923	Chen et al.	asparagine	HMDB0000168	ENSG00000163295	ALPI	FALSE
112390	MR-IVW	GCST90200452	asparagine	ALPP:P05187:OID21383:v1:Oncology	ALPP:P05187:OID21383:v1:Oncology	4	0.0153592	0.027054	0.570224	PPP	P05187	Chen et al.	asparagine	HMDB0000168	ENSG00000163283	ALPP	FALSE
112391	MR-IVW	GCST90200452	asparagine	AMDHD2:Q9Y303:OID30366:v1:Cardiometabolic_II	AMDHD2:Q9Y303:OID30366:v1:Cardiometabolic_II	4	-0.0203996	0.0164362	0.214553	PPP	Q9Y303	Chen et al.	asparagine	HMDB0000168	ENSG00000162066	AMDHD2	FALSE
112392	MR-IVW	GCST90200452	asparagine	AMPD3:Q01432:OID31139:v1:Neurology_II	AMPD3:Q01432:OID31139:v1:Neurology_II	4	-0.00627776	0.0164535	0.702798	PPP	Q01432	Chen et al.	asparagine	HMDB0000168	ENSG00000133805	AMPD3	FALSE
112393	MR-IVW	GCST90200452	asparagine	AMY1A_AMY1B_AMY1C:P0DUB6_P0DTE7_P0DTE8:OID30707:v1:Inflammation_II	AMY1A_AMY1B_AMY1C:P0DUB6_P0DTE7_P0DTE8:OID30707:v1:Inflammation_II	4	0.0220644	0.0306632	0.471788	PPP	P0DUB6_P0DTE7_P0DTE8	Chen et al.	asparagine	HMDB0000168	ENSG00000187733	AMY1C	FALSE
112394	MR-IVW	GCST90200452	asparagine	AMY2A:P04746:OID20333:v1:Cardiometabolic	AMY2A:P04746:OID20333:v1:Cardiometabolic	4	0.0208933	0.032073	0.514769	PPP	P04746	Chen et al.	asparagine	HMDB0000168	ENSG00000243480	AMY2A	FALSE
112395	MR-IVW	GCST90200452	asparagine	AMY2B:P19961:OID20340:v1:Cardiometabolic	AMY2B:P19961:OID20340:v1:Cardiometabolic	4	0.0110474	0.0324853	0.733801	PPP	P19961	Chen et al.	asparagine	HMDB0000168	ENSG00000240038	AMY2B	FALSE
112396	MR-IVW	GCST90200452	asparagine	ANPEP:P15144:OID20350:v1:Cardiometabolic	ANPEP:P15144:OID20350:v1:Cardiometabolic	4	0.00967705	0.0164798	0.557065	PPP	P15144	Chen et al.	asparagine	HMDB0000168	ENSG00000166825	ANPEP	FALSE
112398	MR-IVW	GCST90200452	asparagine	AOC3:Q16853:OID20389:v1:Cardiometabolic	AOC3:Q16853:OID20389:v1:Cardiometabolic	4	-0.0192665	0.0310911	0.535469	PPP	Q16853	Chen et al.	asparagine	HMDB0000168	ENSG00000131471	AOC3	FALSE
112400	MR-IVW	GCST90200452	asparagine	ARF6:P62330:OID31523:v1:Oncology_II	ARF6:P62330:OID31523:v1:Oncology_II	4	0.00357266	0.0164675	0.828245	PPP	P62330	Chen et al.	asparagine	HMDB0000168	ENSG00000165527	ARF6	FALSE
112401	MR-IVW	GCST90200452	asparagine	ARG1:P05089:OID21445:v1:Oncology	ARG1:P05089:OID21445:v1:Oncology	4	-0.0112672	0.0165511	0.496028	PPP	P05089	Chen et al.	asparagine	HMDB0000168	ENSG00000118520	ARG1	FALSE
112402	MR-IVW	GCST90200452	asparagine	ARG2:P78540:OID31339:v1:Oncology_II	ARG2:P78540:OID31339:v1:Oncology_II	4	0.0100694	0.0164718	0.540993	PPP	P78540	Chen et al.	asparagine	HMDB0000168	ENSG00000081181	ARG2	FALSE
112404	MR-IVW	GCST90200452	asparagine	ARSA:P15289:OID21138:v1:Neurology	ARSA:P15289:OID21138:v1:Neurology	4	0.000106308	0.0191117	0.995562	PPP	P15289	Chen et al.	asparagine	HMDB0000168	ENSG00000100299	ARSA	FALSE
112408	MR-IVW	GCST90200452	asparagine	ASS1:P00966:OID30170:v1:Cardiometabolic_II	ASS1:P00966:OID30170:v1:Cardiometabolic_II	4	-0.0329613	0.0221881	0.137402	PPP	P00966	Chen et al.	asparagine	HMDB0000168	ENSG00000130707	ASS1	FALSE
112410	MR-IVW	GCST90200452	asparagine	BCAT1:P54687:OID30312:v1:Cardiometabolic_II	BCAT1:P54687:OID30312:v1:Cardiometabolic_II	4	-0.00670054	0.016432	0.68344	PPP	P54687	Chen et al.	asparagine	HMDB0000168	ENSG00000060982	BCAT1	FALSE
112411	MR-IVW	GCST90200452	asparagine	BCAT2:O15382:OID30844:v1:Neurology_II	BCAT2:O15382:OID30844:v1:Neurology_II	4	0.0177566	0.0296229	0.548891	PPP	O15382	Chen et al.	asparagine	HMDB0000168	ENSG00000105552	BCAT2	FALSE
112412	MR-IVW	GCST90200452	asparagine	BCHE:P06276:OID30717:v1:Inflammation_II	BCHE:P06276:OID30717:v1:Inflammation_II	4	0.0646976	0.0284973	0.0231888	PPP	P06276	Chen et al.	asparagine	HMDB0000168	ENSG00000114200	BCHE	FALSE
112413	MR-IVW	GCST90200452	asparagine	BHMT2:Q9H2M3:OID30051:v1:Cardiometabolic_II	BHMT2:Q9H2M3:OID30051:v1:Cardiometabolic_II	4	-0.0211308	0.0166998	0.205752	PPP	Q9H2M3	Chen et al.	asparagine	HMDB0000168	ENSG00000132840	BHMT2	FALSE
112415	MR-IVW	GCST90200452	asparagine	BLVRB:P30043:OID21141:v1:Neurology	BLVRB:P30043:OID21141:v1:Neurology	4	-0.00369484	0.0164939	0.822748	PPP	P30043	Chen et al.	asparagine	HMDB0000168	ENSG00000090013	BLVRB	FALSE
112417	MR-IVW	GCST90200452	asparagine	BST1:Q10588:OID21051:v1:Neurology	BST1:Q10588:OID21051:v1:Neurology	4	-0.0169301	0.016812	0.313922	PPP	Q10588	Chen et al.	asparagine	HMDB0000168	ENSG00000109743	BST1	FALSE
112419	MR-IVW	GCST90200452	asparagine	CANT1:Q8WVQ1:OID20181:v1:Cardiometabolic	CANT1:Q8WVQ1:OID20181:v1:Cardiometabolic	4	-0.015122	0.0164924	0.359193	PPP	Q8WVQ1	Chen et al.	asparagine	HMDB0000168	ENSG00000171302	CANT1	FALSE
112422	MR-IVW	GCST90200452	asparagine	CBS:P35520:OID30200:v1:Cardiometabolic_II	CBS:P35520:OID30200:v1:Cardiometabolic_II	4	-0.00251155	0.0166543	0.88013	PPP	P35520	Chen et al.	asparagine	HMDB0000168	ENSG00000160200	CBS	FALSE
112423	MR-IVW	GCST90200452	asparagine	CDA:P32320:OID30345:v1:Cardiometabolic_II	CDA:P32320:OID30345:v1:Cardiometabolic_II	4	0.0373897	0.030185	0.215463	PPP	P32320	Chen et al.	asparagine	HMDB0000168	ENSG00000158825	CDA	FALSE
112427	MR-IVW	GCST90200452	asparagine	CES1:P23141:OID20244:v1:Cardiometabolic	CES1:P23141:OID20244:v1:Cardiometabolic	4	0.013356	0.0164714	0.417445	PPP	P23141	Chen et al.	asparagine	HMDB0000168	ENSG00000198848	CES1	FALSE
112428	MR-IVW	GCST90200452	asparagine	CES2:O00748:OID21366:v1:Oncology	CES2:O00748:OID21366:v1:Oncology	4	0.00331678	0.016532	0.840989	PPP	O00748	Chen et al.	asparagine	HMDB0000168	ENSG00000172831	CES2	FALSE
112429	MR-IVW	GCST90200452	asparagine	CHAC2:Q8WUX2:OID21230:v1:Oncology	CHAC2:Q8WUX2:OID21230:v1:Oncology	4	0.0124464	0.0166885	0.455783	PPP	Q8WUX2	Chen et al.	asparagine	HMDB0000168	ENSG00000143942	CHAC2	FALSE
112432	MR-IVW	GCST90200452	asparagine	CKB:P12277:OID30400:v1:Cardiometabolic_II	CKB:P12277:OID30400:v1:Cardiometabolic_II	4	0.0158288	0.0164363	0.335529	PPP	P12277	Chen et al.	asparagine	HMDB0000168	ENSG00000166165	CKB	FALSE
112434	MR-IVW	GCST90200452	asparagine	CKMT1A_CKMT1B:P12532:OID20721:v1:Inflammation	CKMT1A_CKMT1B:P12532:OID20721:v1:Inflammation	4	0.022766	0.0235268	0.333213	PPP	P12532	Chen et al.	asparagine	HMDB0000168	ENSG00000237289	CKMT1A	FALSE
112435	MR-IVW	GCST90200452	asparagine	CNDP1:Q96KN2:OID20347:v1:Cardiometabolic	CNDP1:Q96KN2:OID20347:v1:Cardiometabolic	4	-0.0222564	0.0164641	0.176435	PPP	Q96KN2	Chen et al.	asparagine	HMDB0000168	ENSG00000150656	CNDP1	FALSE
112437	MR-IVW	GCST90200452	asparagine	COMT:P21964:OID20086:v1:Cardiometabolic	COMT:P21964:OID20086:v1:Cardiometabolic	4	-0.00457826	0.0167155	0.784167	PPP	P21964	Chen et al.	asparagine	HMDB0000168	ENSG00000093010	COMT	FALSE
112440	MR-IVW	GCST90200452	asparagine	DARS1:P14868:OID20903:v1:Neurology	DARS1:P14868:OID20903:v1:Neurology	4	-0.00832003	0.0165709	0.615606	PPP	P14868	Chen et al.	asparagine	HMDB0000168	ENSG00000115866	DARS	FALSE
112441	MR-IVW	GCST90200452	asparagine	DBH:P09172:OID30703:v1:Inflammation_II	DBH:P09172:OID30703:v1:Inflammation_II	4	0.000243414	0.0292834	0.993368	PPP	P09172	Chen et al.	asparagine	HMDB0000168	ENSG00000123454	DBH	FALSE
112442	MR-IVW	GCST90200452	asparagine	DGKA:P23743:OID30546:v1:Inflammation_II	DGKA:P23743:OID30546:v1:Inflammation_II	4	0.00587953	0.0166697	0.724308	PPP	P23743	Chen et al.	asparagine	HMDB0000168	ENSG00000065357	DGKA	FALSE
112444	MR-IVW	GCST90200452	asparagine	DGKZ:Q13574:OID20466:v1:Inflammation	DGKZ:Q13574:OID20466:v1:Inflammation	4	-0.00335597	0.0166437	0.840201	PPP	Q13574	Chen et al.	asparagine	HMDB0000168	ENSG00000149091	DGKZ	FALSE
112445	MR-IVW	GCST90200452	asparagine	DHODH:Q02127:OID30137:v1:Cardiometabolic_II	DHODH:Q02127:OID30137:v1:Cardiometabolic_II	4	-0.0200783	0.0284296	0.480036	PPP	Q02127	Chen et al.	asparagine	HMDB0000168	ENSG00000102967	DHODH	FALSE
112446	MR-IVW	GCST90200452	asparagine	DHPS:P49366:OID31357:v1:Oncology_II	DHPS:P49366:OID31357:v1:Oncology_II	4	0.00537567	0.0164721	0.74416	PPP	P49366	Chen et al.	asparagine	HMDB0000168	ENSG00000095059	DHPS	FALSE
112447	MR-IVW	GCST90200452	asparagine	DNM1:Q05193:OID31458:v1:Oncology_II	DNM1:Q05193:OID31458:v1:Oncology_II	4	0.00396439	0.0164675	0.809756	PPP	Q05193	Chen et al.	asparagine	HMDB0000168	ENSG00000106976	DNM1	FALSE
112448	MR-IVW	GCST90200452	asparagine	DNM3:Q9UQ16:OID31000:v1:Neurology_II	DNM3:Q9UQ16:OID31000:v1:Neurology_II	4	0.0249805	0.0164483	0.12883	PPP	Q9UQ16	Chen et al.	asparagine	HMDB0000168	ENSG00000197959	DNM3	FALSE
112449	MR-IVW	GCST90200452	asparagine	DTYMK:P23919:OID30308:v1:Cardiometabolic_II	DTYMK:P23919:OID30308:v1:Cardiometabolic_II	4	-0.0191313	0.0164313	0.244293	PPP	P23919	Chen et al.	asparagine	HMDB0000168	ENSG00000168393	DTYMK	FALSE
112451	MR-IVW	GCST90200452	asparagine	ENOPH1:Q9UHY7:OID31349:v1:Oncology_II	ENOPH1:Q9UHY7:OID31349:v1:Oncology_II	4	-0.00539751	0.0185758	0.771382	PPP	Q9UHY7	Chen et al.	asparagine	HMDB0000168	ENSG00000145293	ENOPH1	FALSE
112453	MR-IVW	GCST90200452	asparagine	ENPP7:Q6UWV6:OID20689:v1:Inflammation	ENPP7:Q6UWV6:OID20689:v1:Inflammation	4	-0.0107707	0.016768	0.520653	PPP	Q6UWV6	Chen et al.	asparagine	HMDB0000168	ENSG00000182156	ENPP7	FALSE
112458	MR-IVW	GCST90200452	asparagine	ENTPD5:O75356:OID20104:v1:Cardiometabolic	ENTPD5:O75356:OID20104:v1:Cardiometabolic	4	0.0181919	0.0166536	0.274672	PPP	O75356	Chen et al.	asparagine	HMDB0000168	ENSG00000187097	ENTPD5	FALSE
112460	MR-IVW	GCST90200452	asparagine	ENTPD6:O75354:OID20100:v1:Cardiometabolic	ENTPD6:O75354:OID20100:v1:Cardiometabolic	4	0.00103907	0.016654	0.950251	PPP	O75354	Chen et al.	asparagine	HMDB0000168	ENSG00000197586	ENTPD6	FALSE
112464	MR-IVW	GCST90200452	asparagine	FARSA:Q9Y285:OID30887:v1:Neurology_II	FARSA:Q9Y285:OID30887:v1:Neurology_II	4	0.0058303	0.0166607	0.726381	PPP	Q9Y285	Chen et al.	asparagine	HMDB0000168	ENSG00000179115	FARSA	FALSE
112466	MR-IVW	GCST90200452	asparagine	FBP1:P09467:OID20227:v1:Cardiometabolic	FBP1:P09467:OID20227:v1:Cardiometabolic	4	-0.0200099	0.0322781	0.53531	PPP	P09467	Chen et al.	asparagine	HMDB0000168	ENSG00000165140	FBP1	FALSE
112470	MR-IVW	GCST90200452	asparagine	FOLH1:Q04609:OID30430:v1:Inflammation_II	FOLH1:Q04609:OID30430:v1:Inflammation_II	4	-0.00904801	0.0166698	0.587281	PPP	Q04609	Chen et al.	asparagine	HMDB0000168	ENSG00000086205	FOLH1	FALSE
112471	MR-IVW	GCST90200452	asparagine	GAD1:Q99259:OID31166:v1:Oncology_II	GAD1:Q99259:OID31166:v1:Oncology_II	4	-0.00766004	0.0208605	0.713468	PPP	Q99259	Chen et al.	asparagine	HMDB0000168	ENSG00000128683	GAD1	FALSE
112472	MR-IVW	GCST90200452	asparagine	GAD2:Q05329:OID30449:v1:Inflammation_II	GAD2:Q05329:OID30449:v1:Inflammation_II	4	0.0163697	0.0166693	0.326087	PPP	Q05329	Chen et al.	asparagine	HMDB0000168	ENSG00000136750	GAD2	FALSE
112473	MR-IVW	GCST90200452	asparagine	GAMT:Q14353:OID30133:v1:Cardiometabolic_II	GAMT:Q14353:OID30133:v1:Cardiometabolic_II	4	-0.0175007	0.0220159	0.426666	PPP	Q14353	Chen et al.	asparagine	HMDB0000168	ENSG00000130005	GAMT	FALSE
112474	MR-IVW	GCST90200452	asparagine	GAPDH:P04406:OID30600:v1:Inflammation_II	GAPDH:P04406:OID30600:v1:Inflammation_II	4	0.0244212	0.0254197	0.336694	PPP	P04406	Chen et al.	asparagine	HMDB0000168	ENSG00000111640	GAPDH	FALSE
112476	MR-IVW	GCST90200452	asparagine	GART:P22102:OID31004:v1:Neurology_II	GART:P22102:OID31004:v1:Neurology_II	4	-0.00968752	0.0164485	0.555889	PPP	P22102	Chen et al.	asparagine	HMDB0000168	ENSG00000159131	GART	FALSE
112479	MR-IVW	GCST90200452	asparagine	GGCT:O75223:OID30304:v1:Cardiometabolic_II	GGCT:O75223:OID30304:v1:Cardiometabolic_II	4	-0.0143385	0.0164475	0.38333	PPP	O75223	Chen et al.	asparagine	HMDB0000168	ENSG00000006625	GGCT	FALSE
112480	MR-IVW	GCST90200452	asparagine	GLA:P06280:OID30594:v1:Inflammation_II	GLA:P06280:OID30594:v1:Inflammation_II	4	-0.00800842	0.0166331	0.630178	PPP	P06280	Chen et al.	asparagine	HMDB0000168	ENSG00000102393	GLA	FALSE
112481	MR-IVW	GCST90200452	asparagine	GMPR2:Q9P2T1:OID30623:v1:Inflammation_II	GMPR2:Q9P2T1:OID30623:v1:Inflammation_II	4	0.000814023	0.0214707	0.969757	PPP	Q9P2T1	Chen et al.	asparagine	HMDB0000168	ENSG00000100938	GMPR2	FALSE
112482	MR-IVW	GCST90200452	asparagine	GMPR:P36959:OID20641:v1:Inflammation	GMPR:P36959:OID20641:v1:Inflammation	4	0.0036815	0.0164063	0.822449	PPP	P36959	Chen et al.	asparagine	HMDB0000168	ENSG00000137198	GMPR	FALSE
112486	MR-IVW	GCST90200452	asparagine	GUK1:Q16774:OID30148:v1:Cardiometabolic_II	GUK1:Q16774:OID30148:v1:Cardiometabolic_II	4	-0.0234739	0.0166998	0.159831	PPP	Q16774	Chen et al.	asparagine	HMDB0000168	ENSG00000143774	GUK1	FALSE
112487	MR-IVW	GCST90200452	asparagine	HARS1:P12081:OID21086:v1:Neurology	HARS1:P12081:OID21086:v1:Neurology	4	-0.00391164	0.0164941	0.812537	PPP	P12081	Chen et al.	asparagine	HMDB0000168	ENSG00000170445	HARS	FALSE
112488	MR-IVW	GCST90200452	asparagine	HDDC2:Q7Z4H3:OID31447:v1:Oncology_II	HDDC2:Q7Z4H3:OID31447:v1:Oncology_II	4	-0.00705857	0.0164674	0.668187	PPP	Q7Z4H3	Chen et al.	asparagine	HMDB0000168	ENSG00000111906	HDDC2	FALSE
112491	MR-IVW	GCST90200452	asparagine	HK2:P52789:OID20065:v1:Cardiometabolic	HK2:P52789:OID20065:v1:Cardiometabolic	4	0.0133779	0.016654	0.421812	PPP	P52789	Chen et al.	asparagine	HMDB0000168	ENSG00000159399	HK2	FALSE
112492	MR-IVW	GCST90200452	asparagine	HMGCL:P35914:OID30214:v1:Cardiometabolic_II	HMGCL:P35914:OID30214:v1:Cardiometabolic_II	4	0.00289489	0.0166543	0.862006	PPP	P35914	Chen et al.	asparagine	HMDB0000168	ENSG00000117305	HMGCL	FALSE
112493	MR-IVW	GCST90200452	asparagine	HMOX1:P09601:OID20217:v1:Cardiometabolic	HMOX1:P09601:OID20217:v1:Cardiometabolic	4	0.025499	0.0203737	0.210727	PPP	P09601	Chen et al.	asparagine	HMDB0000168	ENSG00000100292	HMOX1	FALSE
112495	MR-IVW	GCST90200452	asparagine	HMOX2:P30519:OID20887:v1:Neurology	HMOX2:P30519:OID20887:v1:Neurology	4	-0.0147371	0.0166846	0.377087	PPP	P30519	Chen et al.	asparagine	HMDB0000168	ENSG00000103415	HMOX2	FALSE
112496	MR-IVW	GCST90200452	asparagine	HNMT:P50135:OID20975:v1:Neurology	HNMT:P50135:OID20975:v1:Neurology	4	0.0314169	0.0267132	0.239563	PPP	P50135	Chen et al.	asparagine	HMDB0000168	ENSG00000150540	HNMT	FALSE
112498	MR-IVW	GCST90200452	asparagine	HRAS:P01112:OID31263:v1:Oncology_II	HRAS:P01112:OID31263:v1:Oncology_II	4	-0.00375994	0.0242893	0.87698	PPP	P01112	Chen et al.	asparagine	HMDB0000168	ENSG00000174775	HRAS	FALSE
112501	MR-IVW	GCST90200452	asparagine	IDO1:P14902:OID30230:v1:Cardiometabolic_II	IDO1:P14902:OID30230:v1:Cardiometabolic_II	4	-0.000734779	0.0166543	0.964809	PPP	P14902	Chen et al.	asparagine	HMDB0000168	ENSG00000131203	IDO1	FALSE
112502	MR-IVW	GCST90200452	asparagine	IDO1:P14902:OID30563:v1:Inflammation_II	IDO1:P14902:OID30563:v1:Inflammation_II	4	0.00753963	0.0212816	0.723129	PPP	P14902	Chen et al.	asparagine	HMDB0000168	ENSG00000131203	IDO1	FALSE
112503	MR-IVW	GCST90200452	asparagine	IDO1:P14902:OID31050:v1:Neurology_II	IDO1:P14902:OID31050:v1:Neurology_II	4	0.010015	0.0164485	0.54261	PPP	P14902	Chen et al.	asparagine	HMDB0000168	ENSG00000131203	IDO1	FALSE
112504	MR-IVW	GCST90200452	asparagine	IDO1:P14902:OID31474:v1:Oncology_II	IDO1:P14902:OID31474:v1:Oncology_II	4	0.00871037	0.0196227	0.657121	PPP	P14902	Chen et al.	asparagine	HMDB0000168	ENSG00000131203	IDO1	FALSE
112507	MR-IVW	GCST90200452	asparagine	IL18R1:Q13478:OID20652:v1:Inflammation	IL18R1:Q13478:OID20652:v1:Inflammation	4	0.0372791	0.0164055	0.0230653	PPP	Q13478	Chen et al.	asparagine	HMDB0000168	ENSG00000115604	IL18R1	FALSE
112508	MR-IVW	GCST90200452	asparagine	IL18RAP:O95256:OID20900:v1:Neurology	IL18RAP:O95256:OID20900:v1:Neurology	4	0.0239312	0.0247822	0.334213	PPP	O95256	Chen et al.	asparagine	HMDB0000168	ENSG00000115607	IL18RAP	FALSE
112510	MR-IVW	GCST90200452	asparagine	IL1R1:P14778:OID21116:v1:Neurology	IL1R1:P14778:OID21116:v1:Neurology	4	-0.00991451	0.0165087	0.548132	PPP	P14778	Chen et al.	asparagine	HMDB0000168	ENSG00000115594	IL1R1	FALSE
112513	MR-IVW	GCST90200452	asparagine	IL1RAP:Q9NPH3:OID21126:v1:Neurology	IL1RAP:Q9NPH3:OID21126:v1:Neurology	4	0.0191183	0.0195723	0.328667	PPP	Q9NPH3	Chen et al.	asparagine	HMDB0000168	ENSG00000196083	IL1RAP	FALSE
112515	MR-IVW	GCST90200452	asparagine	IL1RL1:Q01638:OID20250:v1:Cardiometabolic	IL1RL1:Q01638:OID20250:v1:Cardiometabolic	4	-0.00624396	0.0191431	0.744293	PPP	Q01638	Chen et al.	asparagine	HMDB0000168	ENSG00000115602	IL1RL1	FALSE
112517	MR-IVW	GCST90200452	asparagine	IL1RL2:Q9HB29:OID20487:v1:Inflammation	IL1RL2:Q9HB29:OID20487:v1:Inflammation	4	0.023322	0.0184404	0.205971	PPP	Q9HB29	Chen et al.	asparagine	HMDB0000168	ENSG00000115598	IL1RL2	FALSE
112521	MR-IVW	GCST90200452	asparagine	INPP1:P49441:OID21345:v1:Oncology	INPP1:P49441:OID21345:v1:Oncology	4	-0.0207242	0.0165316	0.209984	PPP	P49441	Chen et al.	asparagine	HMDB0000168	ENSG00000151689	INPP1	FALSE
112522	MR-IVW	GCST90200452	asparagine	INPPL1:O15357:OID21314:v1:Oncology	INPPL1:O15357:OID21314:v1:Oncology	4	-0.00773926	0.0165319	0.639684	PPP	O15357	Chen et al.	asparagine	HMDB0000168	ENSG00000165458	INPPL1	FALSE
112524	MR-IVW	GCST90200452	asparagine	KDM3A:Q9Y4C1:OID30426:v1:Inflammation_II	KDM3A:Q9Y4C1:OID30426:v1:Inflammation_II	4	-0.0176859	0.0213179	0.406749	PPP	Q9Y4C1	Chen et al.	asparagine	HMDB0000168	ENSG00000115548	KDM3A	FALSE
112525	MR-IVW	GCST90200452	asparagine	KHK:P50053:OID30241:v1:Cardiometabolic_II	KHK:P50053:OID30241:v1:Cardiometabolic_II	4	-0.0213902	0.0202549	0.290943	PPP	P50053	Chen et al.	asparagine	HMDB0000168	ENSG00000138030	KHK	FALSE
112529	MR-IVW	GCST90200452	asparagine	KYNU:Q16719:OID20669:v1:Inflammation	KYNU:Q16719:OID20669:v1:Inflammation	4	0.0243461	0.0227694	0.284959	PPP	Q16719	Chen et al.	asparagine	HMDB0000168	ENSG00000115919	KYNU	FALSE
112532	MR-IVW	GCST90200452	asparagine	LYPLA2:O95372:OID30817:v1:Neurology_II	LYPLA2:O95372:OID30817:v1:Neurology_II	4	-0.00616012	0.0273677	0.821911	PPP	O95372	Chen et al.	asparagine	HMDB0000168	ENSG00000011009	LYPLA2	FALSE
112534	MR-IVW	GCST90200452	asparagine	MARS1:P56192:OID30658:v1:Inflammation_II	MARS1:P56192:OID30658:v1:Inflammation_II	4	-0.00748858	0.0166331	0.652551	PPP	P56192	Chen et al.	asparagine	HMDB0000168	ENSG00000166986	MARS1	FALSE
112535	MR-IVW	GCST90200452	asparagine	MGLL:Q99685:OID20711:v1:Inflammation	MGLL:Q99685:OID20711:v1:Inflammation	4	-0.00321374	0.0164703	0.845296	PPP	Q99685	Chen et al.	asparagine	HMDB0000168	ENSG00000074416	MGLL	FALSE
112539	MR-IVW	GCST90200452	asparagine	MSRA:Q9UJ68:OID21513:v1:Oncology	MSRA:Q9UJ68:OID21513:v1:Oncology	4	-0.00904525	0.0164609	0.582664	PPP	Q9UJ68	Chen et al.	asparagine	HMDB0000168	ENSG00000175806	MSRA	FALSE
112542	MR-IVW	GCST90200452	asparagine	MTR:Q99707:OID30110:v1:Cardiometabolic_II	MTR:Q99707:OID30110:v1:Cardiometabolic_II	4	-0.0134856	0.0166999	0.419363	PPP	Q99707	Chen et al.	asparagine	HMDB0000168	ENSG00000116984	MTR	FALSE
112543	MR-IVW	GCST90200452	asparagine	MVK:Q03426:OID20459:v1:Inflammation	MVK:Q03426:OID20459:v1:Inflammation	4	-0.0225351	0.0230906	0.329092	PPP	Q03426	Chen et al.	asparagine	HMDB0000168	ENSG00000110921	MVK	FALSE
112546	MR-IVW	GCST90200452	asparagine	NADK:O95544:OID20178:v1:Cardiometabolic	NADK:O95544:OID20178:v1:Cardiometabolic	4	0.0637474	0.0336342	0.0580507	PPP	O95544	Chen et al.	asparagine	HMDB0000168	ENSG00000008130	NADK	FALSE
112549	MR-IVW	GCST90200452	asparagine	NAMPT:P43490:OID21227:v1:Oncology	NAMPT:P43490:OID21227:v1:Oncology	4	-0.00530969	0.0247511	0.830139	PPP	P43490	Chen et al.	asparagine	HMDB0000168	ENSG00000105835	NAMPT	FALSE
112550	MR-IVW	GCST90200452	asparagine	NAPRT:Q6XQN6:OID31114:v1:Neurology_II	NAPRT:Q6XQN6:OID31114:v1:Neurology_II	4	-0.00727075	0.0164535	0.658565	PPP	Q6XQN6	Chen et al.	asparagine	HMDB0000168	ENSG00000147813	NAPRT	FALSE
112551	MR-IVW	GCST90200452	asparagine	NARS1:O43776:OID31035:v1:Neurology_II	NARS1:O43776:OID31035:v1:Neurology_II	4	-0.00261909	0.0164485	0.873488	PPP	O43776	Chen et al.	asparagine	HMDB0000168	ENSG00000134440	NARS1	FALSE
112554	MR-IVW	GCST90200452	asparagine	NME1:P15531:OID30451:v1:Inflammation_II	NME1:P15531:OID30451:v1:Inflammation_II	4	-0.0293036	0.0166696	0.0787636	PPP	P15531	Chen et al.	asparagine	HMDB0000168	ENSG00000239672	NME1	FALSE
112555	MR-IVW	GCST90200452	asparagine	NME3:Q13232:OID20789:v1:Inflammation	NME3:Q13232:OID20789:v1:Inflammation	4	0.00790994	0.0230025	0.730942	PPP	Q13232	Chen et al.	asparagine	HMDB0000168	ENSG00000103024	NME3	FALSE
112556	MR-IVW	GCST90200452	asparagine	NOS1:P29475:OID20863:v1:Neurology	NOS1:P29475:OID20863:v1:Neurology	4	-0.00337905	0.0166847	0.839507	PPP	P29475	Chen et al.	asparagine	HMDB0000168	ENSG00000089250	NOS1	FALSE
112557	MR-IVW	GCST90200452	asparagine	NOS2:P35228:OID30087:v1:Cardiometabolic_II	NOS2:P35228:OID30087:v1:Cardiometabolic_II	4	-0.00643768	0.0166998	0.699871	PPP	P35228	Chen et al.	asparagine	HMDB0000168	ENSG00000007171	NOS2	FALSE
112558	MR-IVW	GCST90200452	asparagine	NOS3:P29474:OID20834:v1:Neurology	NOS3:P29474:OID20834:v1:Neurology	4	0.000303793	0.0232418	0.989571	PPP	P29474	Chen et al.	asparagine	HMDB0000168	ENSG00000164867	NOS3	FALSE
112559	MR-IVW	GCST90200452	asparagine	NPL:Q9BXD5:OID30329:v1:Cardiometabolic_II	NPL:Q9BXD5:OID30329:v1:Cardiometabolic_II	4	0.0779898	0.0306693	0.0109929	PPP	Q9BXD5	Chen et al.	asparagine	HMDB0000168	ENSG00000135838	NPL	FALSE
112563	MR-IVW	GCST90200452	asparagine	OPLAH:O14841:OID30201:v1:Cardiometabolic_II	OPLAH:O14841:OID30201:v1:Cardiometabolic_II	4	-0.0156598	0.016654	0.347064	PPP	O14841	Chen et al.	asparagine	HMDB0000168	ENSG00000178814	OPLAH	FALSE
112564	MR-IVW	GCST90200452	asparagine	OXCT1:P55809:OID30227:v1:Cardiometabolic_II	OXCT1:P55809:OID30227:v1:Cardiometabolic_II	4	-0.00518286	0.0166543	0.755646	PPP	P55809	Chen et al.	asparagine	HMDB0000168	ENSG00000083720	OXCT1	FALSE
112568	MR-IVW	GCST90200452	asparagine	PAFAH1B3:Q15102:OID30998:v1:Neurology_II	PAFAH1B3:Q15102:OID30998:v1:Neurology_II	4	-0.0103066	0.0164485	0.530924	PPP	Q15102	Chen et al.	asparagine	HMDB0000168	ENSG00000079462	PAFAH1B3	FALSE
112570	MR-IVW	GCST90200452	asparagine	PAM:P19021:OID20291:v1:Cardiometabolic	PAM:P19021:OID20291:v1:Cardiometabolic	4	-0.0208118	0.0164421	0.205599	PPP	P19021	Chen et al.	asparagine	HMDB0000168	ENSG00000145730	PAM	FALSE
112573	MR-IVW	GCST90200452	asparagine	PCYT2:Q99447:OID31519:v1:Oncology_II	PCYT2:Q99447:OID31519:v1:Oncology_II	4	-0.00710538	0.0164674	0.666119	PPP	Q99447	Chen et al.	asparagine	HMDB0000168	ENSG00000185813	PCYT2	FALSE
112576	MR-IVW	GCST90200452	asparagine	PHOSPHO1:Q8TCT1:OID20922:v1:Neurology	PHOSPHO1:Q8TCT1:OID20922:v1:Neurology	4	-0.0196445	0.0165558	0.235399	PPP	Q8TCT1	Chen et al.	asparagine	HMDB0000168	ENSG00000173868	PHOSPHO1	FALSE
112577	MR-IVW	GCST90200452	asparagine	PHYKPL:Q8IUZ5:OID30634:v1:Inflammation_II	PHYKPL:Q8IUZ5:OID30634:v1:Inflammation_II	4	-0.0132166	0.0166176	0.426416	PPP	Q8IUZ5	Chen et al.	asparagine	HMDB0000168	ENSG00000175309	PHYKPL	FALSE
112580	MR-IVW	GCST90200452	asparagine	PKLR:P30613:OID20682:v1:Inflammation	PKLR:P30613:OID20682:v1:Inflammation	4	-0.00376279	0.0164858	0.819456	PPP	P30613	Chen et al.	asparagine	HMDB0000168	ENSG00000143627	PKLR	FALSE
112581	MR-IVW	GCST90200452	asparagine	PLA2G7:Q13093:OID21105:v1:Neurology	PLA2G7:Q13093:OID21105:v1:Neurology	4	-0.0222617	0.0164936	0.177108	PPP	Q13093	Chen et al.	asparagine	HMDB0000168	ENSG00000146070	PLA2G7	FALSE
112585	MR-IVW	GCST90200452	asparagine	PMVK:Q15126:OID20850:v1:Neurology	PMVK:Q15126:OID20850:v1:Neurology	4	-0.00271357	0.0166998	0.870919	PPP	Q15126	Chen et al.	asparagine	HMDB0000168	ENSG00000163344	PMVK	FALSE
112588	MR-IVW	GCST90200452	asparagine	PPT1:P50897:OID30947:v1:Neurology_II	PPT1:P50897:OID30947:v1:Neurology_II	4	0.0152495	0.0166603	0.360024	PPP	P50897	Chen et al.	asparagine	HMDB0000168	ENSG00000131238	PPT1	FALSE
112590	MR-IVW	GCST90200452	asparagine	RAB10:P61026:OID30357:v1:Cardiometabolic_II	RAB10:P61026:OID30357:v1:Cardiometabolic_II	4	0.00897922	0.0164321	0.58476	PPP	P61026	Chen et al.	asparagine	HMDB0000168	ENSG00000084733	RAB10	FALSE
112593	MR-IVW	GCST90200452	asparagine	RAB27B:O00194:OID30354:v1:Cardiometabolic_II	RAB27B:O00194:OID30354:v1:Cardiometabolic_II	4	-0.00226183	0.016432	0.890518	PPP	O00194	Chen et al.	asparagine	HMDB0000168	ENSG00000041353	RAB27B	FALSE
112594	MR-IVW	GCST90200452	asparagine	RAB2B:Q8WUD1:OID31362:v1:Oncology_II	RAB2B:Q8WUD1:OID31362:v1:Oncology_II	4	0.00828553	0.0164721	0.614962	PPP	Q8WUD1	Chen et al.	asparagine	HMDB0000168	ENSG00000129472	RAB2B	FALSE
112595	MR-IVW	GCST90200452	asparagine	RAB6B:Q9NRW1:OID20817:v1:Neurology	RAB6B:Q9NRW1:OID20817:v1:Neurology	4	0.00143956	0.0166847	0.931243	PPP	Q9NRW1	Chen et al.	asparagine	HMDB0000168	ENSG00000154917	RAB6B	FALSE
112597	MR-IVW	GCST90200452	asparagine	RAC3:P60763:OID30958:v1:Neurology_II	RAC3:P60763:OID30958:v1:Neurology_II	4	-0.01916	0.0170078	0.259935	PPP	P60763	Chen et al.	asparagine	HMDB0000168	ENSG00000169750	RAC3	FALSE
112598	MR-IVW	GCST90200452	asparagine	RALB:P11234:OID30567:v1:Inflammation_II	RALB:P11234:OID30567:v1:Inflammation_II	4	0.00055419	0.028972	0.984739	PPP	P11234	Chen et al.	asparagine	HMDB0000168	ENSG00000144118	RALB	FALSE
112599	MR-IVW	GCST90200452	asparagine	RAP1A:P62834:OID30452:v1:Inflammation_II	RAP1A:P62834:OID30452:v1:Inflammation_II	4	-0.00745752	0.0166698	0.65461	PPP	P62834	Chen et al.	asparagine	HMDB0000168	ENSG00000116473	RAP1A	FALSE
112601	MR-IVW	GCST90200452	asparagine	RBKS:Q9H477:OID20986:v1:Neurology	RBKS:Q9H477:OID20986:v1:Neurology	4	-0.0100938	0.0166936	0.545412	PPP	Q9H477	Chen et al.	asparagine	HMDB0000168	ENSG00000171174	RBKS	FALSE
112607	MR-IVW	GCST90200452	asparagine	SAT1:P21673:OID30111:v1:Cardiometabolic_II	SAT1:P21673:OID30111:v1:Cardiometabolic_II	4	-0.012732	0.020597	0.536478	PPP	P21673	Chen et al.	asparagine	HMDB0000168	ENSG00000130066	SAT1	FALSE
112609	MR-IVW	GCST90200452	asparagine	SAT2:Q96F10:OID31306:v1:Oncology_II	SAT2:Q96F10:OID31306:v1:Oncology_II	4	-0.00541814	0.016581	0.743843	PPP	Q96F10	Chen et al.	asparagine	HMDB0000168	ENSG00000141504	SAT2	FALSE
112610	MR-IVW	GCST90200452	asparagine	SCLY:Q96I15:OID21425:v1:Oncology	SCLY:Q96I15:OID21425:v1:Oncology	4	0.021331	0.0250859	0.395149	PPP	Q96I15	Chen et al.	asparagine	HMDB0000168	ENSG00000132330	SCLY	FALSE
112611	MR-IVW	GCST90200452	asparagine	SDHB:P21912:OID31436:v1:Oncology_II	SDHB:P21912:OID31436:v1:Oncology_II	4	0.0236434	0.0164674	0.151069	PPP	P21912	Chen et al.	asparagine	HMDB0000168	ENSG00000117118	SDHB	FALSE
112615	MR-IVW	GCST90200452	asparagine	SETMAR:Q53H47:OID20948:v1:Neurology	SETMAR:Q53H47:OID20948:v1:Neurology	4	0.0413099	0.0312255	0.185851	PPP	Q53H47	Chen et al.	asparagine	HMDB0000168	ENSG00000170364	SETMAR	FALSE
112616	MR-IVW	GCST90200452	asparagine	SHMT1:P34896:OID20714:v1:Inflammation	SHMT1:P34896:OID20714:v1:Inflammation	4	-0.00259101	0.0164705	0.874998	PPP	P34896	Chen et al.	asparagine	HMDB0000168	ENSG00000176974	SHMT1	FALSE
112617	MR-IVW	GCST90200452	asparagine	SIRT1:Q96EB6:OID30439:v1:Inflammation_II	SIRT1:Q96EB6:OID30439:v1:Inflammation_II	4	-0.0259919	0.0166694	0.118934	PPP	Q96EB6	Chen et al.	asparagine	HMDB0000168	ENSG00000096717	SIRT1	FALSE
112619	MR-IVW	GCST90200452	asparagine	SIRT2:Q8IXJ6:OID21375:v1:Oncology	SIRT2:Q8IXJ6:OID21375:v1:Oncology	4	-0.00869612	0.0165318	0.598871	PPP	Q8IXJ6	Chen et al.	asparagine	HMDB0000168	ENSG00000068903	SIRT2	FALSE
112622	MR-IVW	GCST90200452	asparagine	SLC16A1:P53985:OID20799:v1:Neurology	SLC16A1:P53985:OID20799:v1:Neurology	4	0.0337803	0.016684	0.042897	PPP	P53985	Chen et al.	asparagine	HMDB0000168	ENSG00000155380	SLC16A1	FALSE
112623	MR-IVW	GCST90200452	asparagine	SLC1A4:P43007:OID30926:v1:Neurology_II	SLC1A4:P43007:OID30926:v1:Neurology_II	4	0.00455883	0.0304441	0.880966	PPP	P43007	Chen et al.	asparagine	HMDB0000168	ENSG00000115902	SLC1A4	FALSE
112626	MR-IVW	GCST90200452	asparagine	SMPD3:Q9NY59:OID30477:v1:Inflammation_II	SMPD3:Q9NY59:OID30477:v1:Inflammation_II	4	-0.00136897	0.0166692	0.934547	PPP	Q9NY59	Chen et al.	asparagine	HMDB0000168	ENSG00000103056	SMPD3	FALSE
112627	MR-IVW	GCST90200452	asparagine	SMS:P52788:OID30853:v1:Neurology_II	SMS:P52788:OID30853:v1:Neurology_II	4	0.0283423	0.0166982	0.0896361	PPP	P52788	Chen et al.	asparagine	HMDB0000168	ENSG00000102172	SMS	FALSE
112631	MR-IVW	GCST90200452	asparagine	SPTLC1:O15269:OID31086:v1:Neurology_II	SPTLC1:O15269:OID31086:v1:Neurology_II	4	0.00922845	0.0272687	0.735042	PPP	O15269	Chen et al.	asparagine	HMDB0000168	ENSG00000090054	SPTLC1	FALSE
112633	MR-IVW	GCST90200452	asparagine	SULT1A1:P50225:OID21031:v1:Neurology	SULT1A1:P50225:OID21031:v1:Neurology	4	-0.000899869	0.019072	0.962368	PPP	P50225	Chen et al.	asparagine	HMDB0000168	ENSG00000196502	SULT1A1	FALSE
112635	MR-IVW	GCST90200452	asparagine	SUOX:P51687:OID31031:v1:Neurology_II	SUOX:P51687:OID31031:v1:Neurology_II	4	-0.00718498	0.0199596	0.718865	PPP	P51687	Chen et al.	asparagine	HMDB0000168	ENSG00000139531	SUOX	FALSE
112636	MR-IVW	GCST90200452	asparagine	TARS1:P26639:OID31343:v1:Oncology_II	TARS1:P26639:OID31343:v1:Oncology_II	4	-0.0219818	0.0164718	0.182036	PPP	P26639	Chen et al.	asparagine	HMDB0000168	ENSG00000113407	TARS	FALSE
112637	MR-IVW	GCST90200452	asparagine	TDO2:P48775:OID30910:v1:Neurology_II	TDO2:P48775:OID30910:v1:Neurology_II	4	-0.00716992	0.0296785	0.809101	PPP	P48775	Chen et al.	asparagine	HMDB0000168	ENSG00000151790	TDO2	FALSE
112638	MR-IVW	GCST90200452	asparagine	THTPA:Q9BU02:OID31375:v1:Oncology_II	THTPA:Q9BU02:OID31375:v1:Oncology_II	4	-0.00945632	0.0164884	0.566297	PPP	Q9BU02	Chen et al.	asparagine	HMDB0000168	ENSG00000259431	THTPA	FALSE
112640	MR-IVW	GCST90200452	asparagine	TIGAR:Q9NQ88:OID20894:v1:Neurology	TIGAR:Q9NQ88:OID20894:v1:Neurology	4	-0.00183789	0.0303169	0.95166	PPP	Q9NQ88	Chen et al.	asparagine	HMDB0000168	ENSG00000078237	TIGAR	FALSE
112642	MR-IVW	GCST90200452	asparagine	TK1:P04183:OID31294:v1:Oncology_II	TK1:P04183:OID31294:v1:Oncology_II	4	0.00253195	0.0198478	0.89849	PPP	P04183	Chen et al.	asparagine	HMDB0000168	ENSG00000167900	TK1	FALSE
112644	MR-IVW	GCST90200452	asparagine	TPK1:Q9H3S4:OID30338:v1:Cardiometabolic_II	TPK1:Q9H3S4:OID30338:v1:Cardiometabolic_II	4	-0.0100835	0.0193047	0.601437	PPP	Q9H3S4	Chen et al.	asparagine	HMDB0000168	ENSG00000196511	TPK1	FALSE
112645	MR-IVW	GCST90200452	asparagine	TREH:O43280:OID30388:v1:Cardiometabolic_II	TREH:O43280:OID30388:v1:Cardiometabolic_II	4	-0.0257915	0.016436	0.1166	PPP	O43280	Chen et al.	asparagine	HMDB0000168	ENSG00000118094	TREH	FALSE
112646	MR-IVW	GCST90200452	asparagine	TYMP:P19971:OID20234:v1:Cardiometabolic	TYMP:P19971:OID20234:v1:Cardiometabolic	4	-0.00802164	0.0192877	0.677487	PPP	P19971	Chen et al.	asparagine	HMDB0000168	ENSG00000025708	TYMP	FALSE
112648	MR-IVW	GCST90200452	asparagine	UPB1:Q9UBR1:OID30352:v1:Cardiometabolic_II	UPB1:Q9UBR1:OID30352:v1:Cardiometabolic_II	4	0.00677708	0.0275311	0.805558	PPP	Q9UBR1	Chen et al.	asparagine	HMDB0000168	ENSG00000100024	UPB1	FALSE
112650	MR-IVW	GCST90200452	asparagine	VNN1:O95497:OID30711:v1:Inflammation_II	VNN1:O95497:OID30711:v1:Inflammation_II	4	0.00772361	0.0164216	0.638117	PPP	O95497	Chen et al.	asparagine	HMDB0000168	ENSG00000112299	VNN1	FALSE
112651	MR-IVW	GCST90200452	asparagine	VNN2:O95498:OID21310:v1:Oncology	VNN2:O95498:OID21310:v1:Oncology	4	0.03055	0.0165317	0.0646066	PPP	O95498	Chen et al.	asparagine	HMDB0000168	ENSG00000112303	VNN2	FALSE
112652	MR-IVW	GCST90200452	asparagine	WARS:P23381:OID21084:v1:Neurology	WARS:P23381:OID21084:v1:Neurology	4	0.00721319	0.0164939	0.661877	PPP	P23381	Chen et al.	asparagine	HMDB0000168	ENSG00000140105	WARS	FALSE
112653	MR-IVW	GCST90200452	asparagine	YARS1:P54577:OID31494:v1:Oncology_II	YARS1:P54577:OID31494:v1:Oncology_II	4	0.00493525	0.019987	0.804968	PPP	P54577	Chen et al.	asparagine	HMDB0000168	ENSG00000134684	YARS	FALSE
112654	MR-IVW	GCST90200455	alpha-ketoglutarate	10024_44_HOGA1_HOGA1	10024_44_HOGA1_HOGA1	1	-0.0268	0.0371471	0.470628	DeCODE	Q86XE5	Chen et al.	alpha-ketoglutarate	HMDB0000208	ENSG00000241935	HOGA1	FALSE
112655	MR-IVW	GCST90200455	alpha-ketoglutarate	10086_39_CBS_CBS	10086_39_CBS_CBS	1	-0.00525479	0.0566347	0.926075	DeCODE	P35520	Chen et al.	alpha-ketoglutarate	HMDB0000208	ENSG00000160200	CBS	FALSE
112656	MR-IVW	GCST90200455	alpha-ketoglutarate	10531_18_NRAS_RASN	10531_18_NRAS_RASN	1	-0.022506	0.0371471	0.544606	DeCODE	P01111	Chen et al.	alpha-ketoglutarate	HMDB0000208	ENSG00000213281	NRAS	FALSE
112657	MR-IVW	GCST90200455	alpha-ketoglutarate	10612_18_PLOD3_PLOD3	10612_18_PLOD3_PLOD3	1	-0.0161344	0.0578246	0.780228	DeCODE	O60568	Chen et al.	alpha-ketoglutarate	HMDB0000208	ENSG00000106397	PLOD3	FALSE
112658	MR-IVW	GCST90200455	alpha-ketoglutarate	11098_1_PDXK_PDXK	11098_1_PDXK_PDXK	1	-0.0573195	0.0589389	0.33079	DeCODE	O00764	Chen et al.	alpha-ketoglutarate	HMDB0000208	ENSG00000160209	PDXK	FALSE
112659	MR-IVW	GCST90200455	alpha-ketoglutarate	11241_8_ASL_ARLY	11241_8_ASL_ARLY	1	-0.0175777	0.039222	0.654039	DeCODE	P04424	Chen et al.	alpha-ketoglutarate	HMDB0000208	ENSG00000126522	ASL	FALSE
112660	MR-IVW	GCST90200455	alpha-ketoglutarate	11247_20_NAGS_NAGS	11247_20_NAGS_NAGS	1	-0.0249509	0.0371455	0.50177	DeCODE	Q8N159	Chen et al.	alpha-ketoglutarate	HMDB0000208	ENSG00000161653	NAGS	FALSE
112661	MR-IVW	GCST90200455	alpha-ketoglutarate	11280_6_GAD1_DCE1	11280_6_GAD1_DCE1	1	-0.0182226	0.0516114	0.724034	DeCODE	Q99259	Chen et al.	alpha-ketoglutarate	HMDB0000208	ENSG00000128683	GAD1	FALSE
112662	MR-IVW	GCST90200455	alpha-ketoglutarate	11348_132_P4HA2_P4HA2	11348_132_P4HA2_P4HA2	1	0.0202734	0.0741584	0.784561	DeCODE	O15460	Chen et al.	alpha-ketoglutarate	HMDB0000208	ENSG00000072682	P4HA2	FALSE
112663	MR-IVW	GCST90200455	alpha-ketoglutarate	11361_73_TYMP_TP	11361_73_TYMP_TP	1	-0.0497993	0.0371452	0.180029	DeCODE	P19971	Chen et al.	alpha-ketoglutarate	HMDB0000208	ENSG00000025708	TYMP	FALSE
112664	MR-IVW	GCST90200455	alpha-ketoglutarate	11368_32_AK2_KAD2	11368_32_AK2_KAD2	1	-0.0118325	0.0420912	0.778623	DeCODE	P54819	Chen et al.	alpha-ketoglutarate	HMDB0000208	ENSG00000004455	AK2	FALSE
112665	MR-IVW	GCST90200455	alpha-ketoglutarate	11377_19_ADH7_ADH7	11377_19_ADH7_ADH7	1	-0.00750933	0.0371454	0.839792	DeCODE	P40394	Chen et al.	alpha-ketoglutarate	HMDB0000208	ENSG00000196344	ADH7	FALSE
112666	MR-IVW	GCST90200455	alpha-ketoglutarate	11381_56_PRPS1_PRPS1	11381_56_PRPS1_PRPS1	1	0.018222	0.0661839	0.783068	DeCODE	P60891	Chen et al.	alpha-ketoglutarate	HMDB0000208	ENSG00000147224	PRPS1	FALSE
112667	MR-IVW	GCST90200455	alpha-ketoglutarate	11382_5_BLVRA_BIEA	11382_5_BLVRA_BIEA	1	-0.0229327	0.0585328	0.695212	DeCODE	P53004	Chen et al.	alpha-ketoglutarate	HMDB0000208	ENSG00000106605	BLVRA	FALSE
112668	MR-IVW	GCST90200455	alpha-ketoglutarate	11391_69_MVK_MVK	11391_69_MVK_MVK	1	-0.0377185	0.0532508	0.478747	DeCODE	Q03426	Chen et al.	alpha-ketoglutarate	HMDB0000208	ENSG00000110921	MVK	FALSE
112669	MR-IVW	GCST90200455	alpha-ketoglutarate	11402_17_KMT2C_KMT2C	11402_17_KMT2C_KMT2C	1	-0.0086951	0.0378021	0.818079	DeCODE	Q8NEZ4	Chen et al.	alpha-ketoglutarate	HMDB0000208	ENSG00000055609	KMT2C	FALSE
112670	MR-IVW	GCST90200455	alpha-ketoglutarate	11424_4_FAH_FAAA	11424_4_FAH_FAAA	1	0.0385472	0.0371451	0.299388	DeCODE	P16930	Chen et al.	alpha-ketoglutarate	HMDB0000208	ENSG00000103876	FAH	FALSE
112671	MR-IVW	GCST90200455	alpha-ketoglutarate	11441_11_PYGL_PYGL	11441_11_PYGL_PYGL	1	-0.0312685	0.0582552	0.59144	DeCODE	P06737	Chen et al.	alpha-ketoglutarate	HMDB0000208	ENSG00000100504	PYGL	FALSE
112672	MR-IVW	GCST90200455	alpha-ketoglutarate	11448_34_GALK1_GALK1	11448_34_GALK1_GALK1	1	-0.0090368	0.0371455	0.807787	DeCODE	P51570	Chen et al.	alpha-ketoglutarate	HMDB0000208	ENSG00000108479	GALK1	FALSE
112673	MR-IVW	GCST90200455	alpha-ketoglutarate	11572_4_DNM2_DYN2	11572_4_DNM2_DYN2	1	-0.00324164	0.0417287	0.93808	DeCODE	P50570	Chen et al.	alpha-ketoglutarate	HMDB0000208	ENSG00000079805	DNM2	FALSE
112674	MR-IVW	GCST90200455	alpha-ketoglutarate	11645_9_P4HA1_P4HA1	11645_9_P4HA1_P4HA1	1	-0.0320154	0.0428796	0.455284	DeCODE	P13674	Chen et al.	alpha-ketoglutarate	HMDB0000208	ENSG00000122884	P4HA1	FALSE
112675	MR-IVW	GCST90200455	alpha-ketoglutarate	11653_69_SLC6A9_SC6A9	11653_69_SLC6A9_SC6A9	1	0.0046078	0.0573014	0.935908	DeCODE	P48067	Chen et al.	alpha-ketoglutarate	HMDB0000208	ENSG00000196517	SLC6A9	FALSE
112676	MR-IVW	GCST90200455	alpha-ketoglutarate	11709_29_CPT1B_CPT1B	11709_29_CPT1B_CPT1B	1	-0.0464819	0.0371454	0.210807	DeCODE	Q92523	Chen et al.	alpha-ketoglutarate	HMDB0000208	ENSG00000205560	CPT1B	FALSE
112677	MR-IVW	GCST90200455	alpha-ketoglutarate	12018_84_TPK1_TPK1	12018_84_TPK1_TPK1	1	-0.00947276	0.0438167	0.828839	DeCODE	Q9H3S4	Chen et al.	alpha-ketoglutarate	HMDB0000208	ENSG00000196511	TPK1	FALSE
112678	MR-IVW	GCST90200455	alpha-ketoglutarate	12334_25_SHMT1_cSHMT	12334_25_SHMT1_cSHMT	1	0.0270821	0.0592448	0.647583	DeCODE	P34896	Chen et al.	alpha-ketoglutarate	HMDB0000208	ENSG00000176974	SHMT1	FALSE
112679	MR-IVW	GCST90200455	alpha-ketoglutarate	12340_17_AARS_SYAC	12340_17_AARS_SYAC	1	-0.0172706	0.0478572	0.718191	DeCODE	P49588	Chen et al.	alpha-ketoglutarate	HMDB0000208	ENSG00000090861	AARS	FALSE
112680	MR-IVW	GCST90200455	alpha-ketoglutarate	12348_46_SARS2_SYSM	12348_46_SARS2_SYSM	1	-0.0185089	0.0652283	0.776598	DeCODE	Q9NP81	Chen et al.	alpha-ketoglutarate	HMDB0000208	ENSG00000104835	SARS2	FALSE
112681	MR-IVW	GCST90200455	alpha-ketoglutarate	12374_8_PAFAH1B3_PA1B3	12374_8_PAFAH1B3_PA1B3	1	-0.0247387	0.0494254	0.616706	DeCODE	Q15102	Chen et al.	alpha-ketoglutarate	HMDB0000208	ENSG00000079462	PAFAH1B3	FALSE
112682	MR-IVW	GCST90200455	alpha-ketoglutarate	12395_86_DARS2_SYDM	12395_86_DARS2_SYDM	1	-0.0285873	0.0602695	0.635269	DeCODE	Q6PI48	Chen et al.	alpha-ketoglutarate	HMDB0000208	ENSG00000117593	DARS2	FALSE
112683	MR-IVW	GCST90200455	alpha-ketoglutarate	12422_143_ALOX15B_LX15B	12422_143_ALOX15B_LX15B	1	-0.0219404	0.0521247	0.673812	DeCODE	O15296	Chen et al.	alpha-ketoglutarate	HMDB0000208	ENSG00000179593	ALOX15B	FALSE
112684	MR-IVW	GCST90200455	alpha-ketoglutarate	12425_104_ARF6_ARF6	12425_104_ARF6_ARF6	1	-0.0161542	0.0569835	0.776801	DeCODE	P62330	Chen et al.	alpha-ketoglutarate	HMDB0000208	ENSG00000165527	ARF6	FALSE
112685	MR-IVW	GCST90200455	alpha-ketoglutarate	12428_2_LYPLAL1_LYPL1	12428_2_LYPLAL1_LYPL1	1	0.0148467	0.0670037	0.824641	DeCODE	Q5VWZ2	Chen et al.	alpha-ketoglutarate	HMDB0000208	ENSG00000143353	LYPLAL1	FALSE
112686	MR-IVW	GCST90200455	alpha-ketoglutarate	12450_42_PMVK_PMVK	12450_42_PMVK_PMVK	1	0.0162619	0.0557481	0.770513	DeCODE	Q15126	Chen et al.	alpha-ketoglutarate	HMDB0000208	ENSG00000163344	PMVK	FALSE
112687	MR-IVW	GCST90200455	alpha-ketoglutarate	12462_20_SETMAR_SETMR	12462_20_SETMAR_SETMR	1	-0.0166139	0.060144	0.782367	DeCODE	Q53H47	Chen et al.	alpha-ketoglutarate	HMDB0000208	ENSG00000170364	SETMAR	FALSE
112688	MR-IVW	GCST90200455	alpha-ketoglutarate	12476_50_TIGAR_TIGAR	12476_50_TIGAR_TIGAR	1	0.0137004	0.0570149	0.810102	DeCODE	Q9NQ88	Chen et al.	alpha-ketoglutarate	HMDB0000208	ENSG00000078237	TIGAR	FALSE
112689	MR-IVW	GCST90200455	alpha-ketoglutarate	12507_16_ITPKC_IP3KC	12507_16_ITPKC_IP3KC	1	-0.0284032	0.0607206	0.63995	DeCODE	Q96DU7	Chen et al.	alpha-ketoglutarate	HMDB0000208	ENSG00000086544	ITPKC	FALSE
112690	MR-IVW	GCST90200455	alpha-ketoglutarate	12515_45_UCK2_UCK2	12515_45_UCK2_UCK2	1	-0.0281982	0.0371453	0.447774	DeCODE	Q9BZX2	Chen et al.	alpha-ketoglutarate	HMDB0000208	ENSG00000143179	UCK2	FALSE
112691	MR-IVW	GCST90200455	alpha-ketoglutarate	12524_18_SAT2_SAT2	12524_18_SAT2_SAT2	1	-0.0331293	0.0371455	0.372458	DeCODE	Q96F10	Chen et al.	alpha-ketoglutarate	HMDB0000208	ENSG00000141504	SAT2	FALSE
112692	MR-IVW	GCST90200455	alpha-ketoglutarate	12581_39_IMPA2_IMPA2	12581_39_IMPA2_IMPA2	1	-0.031795	0.0371455	0.392022	DeCODE	O14732	Chen et al.	alpha-ketoglutarate	HMDB0000208	ENSG00000141401	IMPA2	FALSE
112693	MR-IVW	GCST90200455	alpha-ketoglutarate	12632_14_NAT1_ARY1	12632_14_NAT1_ARY1	1	-0.0378959	0.05135	0.460519	DeCODE	P18440	Chen et al.	alpha-ketoglutarate	HMDB0000208	ENSG00000171428	NAT1	FALSE
112694	MR-IVW	GCST90200455	alpha-ketoglutarate	12636_113_SMYD2_SMYD2	12636_113_SMYD2_SMYD2	1	0.00266449	0.0685625	0.969	DeCODE	Q9NRG4	Chen et al.	alpha-ketoglutarate	HMDB0000208	ENSG00000143499	SMYD2	FALSE
112695	MR-IVW	GCST90200455	alpha-ketoglutarate	12637_7_CRAT_CACP	12637_7_CRAT_CACP	1	-0.0377234	0.0371452	0.309836	DeCODE	P43155	Chen et al.	alpha-ketoglutarate	HMDB0000208	ENSG00000095321	CRAT	FALSE
112696	MR-IVW	GCST90200455	alpha-ketoglutarate	12641_3_INPP5B_I5P2	12641_3_INPP5B_I5P2	1	0.00311743	0.0538063	0.953798	DeCODE	P32019	Chen et al.	alpha-ketoglutarate	HMDB0000208	ENSG00000204084	INPP5B	FALSE
112697	MR-IVW	GCST90200455	alpha-ketoglutarate	12644_63_ADSS_PURA2	12644_63_ADSS_PURA2	1	-0.0598048	0.0501336	0.232905	DeCODE	P30520	Chen et al.	alpha-ketoglutarate	HMDB0000208	ENSG00000035687	ADSS	FALSE
112698	MR-IVW	GCST90200455	alpha-ketoglutarate	12647_52_SETD2_SETD2	12647_52_SETD2_SETD2	1	-0.0241848	0.0783186	0.757473	DeCODE	Q9BYW2	Chen et al.	alpha-ketoglutarate	HMDB0000208	ENSG00000181555	SETD2	FALSE
112699	MR-IVW	GCST90200455	alpha-ketoglutarate	12658_72_PANK3_PANK3	12658_72_PANK3_PANK3	1	-0.0625141	0.0477547	0.190511	DeCODE	Q9H999	Chen et al.	alpha-ketoglutarate	HMDB0000208	ENSG00000120137	PANK3	FALSE
112700	MR-IVW	GCST90200455	alpha-ketoglutarate	12667_2_GDA_GUAD	12667_2_GDA_GUAD	1	-0.0612936	0.0371452	0.0989212	DeCODE	Q9Y2T3	Chen et al.	alpha-ketoglutarate	HMDB0000208	ENSG00000119125	GDA	FALSE
112701	MR-IVW	GCST90200455	alpha-ketoglutarate	12675_14_DARS_SYDC	12675_14_DARS_SYDC	1	-0.00955238	0.0538213	0.859129	DeCODE	P14868	Chen et al.	alpha-ketoglutarate	HMDB0000208	ENSG00000115866	DARS	FALSE
112702	MR-IVW	GCST90200455	alpha-ketoglutarate	12686_15_MPST_THTM	12686_15_MPST_THTM	1	0.0424482	0.0565448	0.452834	DeCODE	P25325	Chen et al.	alpha-ketoglutarate	HMDB0000208	ENSG00000128309	MPST	FALSE
112703	MR-IVW	GCST90200455	alpha-ketoglutarate	12691_44_SHMT2_GLYM	12691_44_SHMT2_GLYM	1	-0.0341645	0.0630305	0.587797	DeCODE	P34897	Chen et al.	alpha-ketoglutarate	HMDB0000208	ENSG00000182199	SHMT2	FALSE
112704	MR-IVW	GCST90200455	alpha-ketoglutarate	12692_56_DOT1L_DOT1L	12692_56_DOT1L_DOT1L	1	0.00122374	0.0371457	0.973719	DeCODE	Q8TEK3	Chen et al.	alpha-ketoglutarate	HMDB0000208	ENSG00000104885	DOT1L	FALSE
112705	MR-IVW	GCST90200455	alpha-ketoglutarate	12697_30_PIP4K2A_PI42A	12697_30_PIP4K2A_PI42A	1	-0.00959191	0.0511516	0.851253	DeCODE	P48426	Chen et al.	alpha-ketoglutarate	HMDB0000208	ENSG00000150867	PIP4K2A	FALSE
112706	MR-IVW	GCST90200455	alpha-ketoglutarate	12700_9_ACLY_ACLY	12700_9_ACLY_ACLY	1	-0.0403771	0.0608611	0.507055	DeCODE	P53396	Chen et al.	alpha-ketoglutarate	HMDB0000208	ENSG00000131473	ACLY	FALSE
112707	MR-IVW	GCST90200455	alpha-ketoglutarate	12786_61_GPCPD1_GDE5	12786_61_GPCPD1_GDE5	1	0.00671416	0.0801898	0.933272	DeCODE	Q9NPB8	Chen et al.	alpha-ketoglutarate	HMDB0000208	ENSG00000125772	GPCPD1	FALSE
112708	MR-IVW	GCST90200455	alpha-ketoglutarate	12812_25_ACYP2_ACYP2	12812_25_ACYP2_ACYP2	1	-0.00808491	0.0551797	0.883511	DeCODE	P14621	Chen et al.	alpha-ketoglutarate	HMDB0000208	ENSG00000170634	ACYP2	FALSE
112709	MR-IVW	GCST90200455	alpha-ketoglutarate	12815_9_IARS_SYIC	12815_9_IARS_SYIC	1	-0.00510157	0.0574451	0.929235	DeCODE	P41252	Chen et al.	alpha-ketoglutarate	HMDB0000208	ENSG00000196305	IARS	FALSE
112710	MR-IVW	GCST90200455	alpha-ketoglutarate	12818_159_SLC14A2_UT2	12818_159_SLC14A2_UT2	1	-0.0195604	0.0379363	0.606126	DeCODE	Q15849	Chen et al.	alpha-ketoglutarate	HMDB0000208	ENSG00000132874	SLC14A2	FALSE
112711	MR-IVW	GCST90200455	alpha-ketoglutarate	12881_17_RDH16_RDH16	12881_17_RDH16_RDH16	1	-0.0669022	0.037145	0.0716853	DeCODE	O75452	Chen et al.	alpha-ketoglutarate	HMDB0000208	ENSG00000139547	RDH16	FALSE
112712	MR-IVW	GCST90200455	alpha-ketoglutarate	12895_28_DGKB_DGKB	12895_28_DGKB_DGKB	1	-0.0403876	0.0371454	0.276911	DeCODE	Q9Y6T7	Chen et al.	alpha-ketoglutarate	HMDB0000208	ENSG00000136267	DGKB	FALSE
112713	MR-IVW	GCST90200455	alpha-ketoglutarate	12960_9_GCK_HXK4	12960_9_GCK_HXK4	1	-0.0496478	0.0583697	0.395006	DeCODE	P35557	Chen et al.	alpha-ketoglutarate	HMDB0000208	ENSG00000106633	GCK	FALSE
112714	MR-IVW	GCST90200455	alpha-ketoglutarate	13059_33_RFK_RIFK	13059_33_RFK_RIFK	1	-0.0302191	0.0371455	0.415913	DeCODE	Q969G6	Chen et al.	alpha-ketoglutarate	HMDB0000208	ENSG00000135002	RFK	FALSE
112715	MR-IVW	GCST90200455	alpha-ketoglutarate	13083_18_VARS_SYVC	13083_18_VARS_SYVC	1	-0.0596086	0.0401295	0.137436	DeCODE	P26640	Chen et al.	alpha-ketoglutarate	HMDB0000208	ENSG00000204394	VARS1	FALSE
112716	MR-IVW	GCST90200455	alpha-ketoglutarate	13130_150_HK2_HXK2	13130_150_HK2_HXK2	1	-0.120731	0.0914587	0.186816	DeCODE	P52789	Chen et al.	alpha-ketoglutarate	HMDB0000208	ENSG00000159399	HK2	FALSE
112717	MR-IVW	GCST90200455	alpha-ketoglutarate	13131_5_HK1_HXK1	13131_5_HK1_HXK1	1	-0.0271727	0.0472993	0.56564	DeCODE	P19367	Chen et al.	alpha-ketoglutarate	HMDB0000208	ENSG00000156515	HK1	FALSE
112718	MR-IVW	GCST90200455	alpha-ketoglutarate	13430_50_SLC14A1_UT1	13430_50_SLC14A1_UT1	1	-0.0445621	0.0371438	0.230249	DeCODE	Q13336	Chen et al.	alpha-ketoglutarate	HMDB0000208	ENSG00000141469	SLC14A1	FALSE
112719	MR-IVW	GCST90200455	alpha-ketoglutarate	13473_55_ITPKA_IP3KA	13473_55_ITPKA_IP3KA	1	-0.0321279	0.0550293	0.559333	DeCODE	P23677	Chen et al.	alpha-ketoglutarate	HMDB0000208	ENSG00000137825	ITPKA	FALSE
112720	MR-IVW	GCST90200455	alpha-ketoglutarate	13494_6_CERS5_CERS5	13494_6_CERS5_CERS5	1	-0.0448065	0.0493262	0.363682	DeCODE	Q8N5B7	Chen et al.	alpha-ketoglutarate	HMDB0000208	ENSG00000139624	CERS5	FALSE
112721	MR-IVW	GCST90200455	alpha-ketoglutarate	13498_1_MIOX_MIOX	13498_1_MIOX_MIOX	1	-0.0395221	0.048418	0.414346	DeCODE	Q9UGB7	Chen et al.	alpha-ketoglutarate	HMDB0000208	ENSG00000100253	MIOX	FALSE
112722	MR-IVW	GCST90200455	alpha-ketoglutarate	13595_20_THTPA_THTPA	13595_20_THTPA_THTPA	1	-0.0186471	0.037144	0.615653	DeCODE	Q9BU02	Chen et al.	alpha-ketoglutarate	HMDB0000208	ENSG00000259431	THTPA	FALSE
112723	MR-IVW	GCST90200455	alpha-ketoglutarate	13596_3_RAB27B_RB27B	13596_3_RAB27B_RB27B	1	-0.0552822	0.0495799	0.264845	DeCODE	O00194	Chen et al.	alpha-ketoglutarate	HMDB0000208	ENSG00000041353	RAB27B	FALSE
112724	MR-IVW	GCST90200455	alpha-ketoglutarate	13623_4_MLL2_MLL2	13623_4_MLL2_MLL2	1	-0.0247541	0.0397408	0.533358	DeCODE	O14686	Chen et al.	alpha-ketoglutarate	HMDB0000208	ENSG00000167548	KMT2D	FALSE
112725	MR-IVW	GCST90200455	alpha-ketoglutarate	13624_17_NADK_NADK	13624_17_NADK_NADK	1	-0.055344	0.0793251	0.485374	DeCODE	O95544	Chen et al.	alpha-ketoglutarate	HMDB0000208	ENSG00000008130	NADK	FALSE
112726	MR-IVW	GCST90200455	alpha-ketoglutarate	13689_2_ODC1_Ornithine_decarboxylase	13689_2_ODC1_Ornithine_decarboxylase	1	-0.0344633	0.0430901	0.42383	DeCODE	P11926	Chen et al.	alpha-ketoglutarate	HMDB0000208	ENSG00000115758	ODC1	FALSE
112727	MR-IVW	GCST90200455	alpha-ketoglutarate	13936_24_PGK2_PGK2	13936_24_PGK2_PGK2	1	-0.0106711	0.042812	0.803163	DeCODE	P07205	Chen et al.	alpha-ketoglutarate	HMDB0000208	ENSG00000170950	PGK2	FALSE
112728	MR-IVW	GCST90200455	alpha-ketoglutarate	13941_82_FARS2_SYFM	13941_82_FARS2_SYFM	1	-0.0371792	0.0494464	0.452106	DeCODE	O95363	Chen et al.	alpha-ketoglutarate	HMDB0000208	ENSG00000145982	FARS2	FALSE
112729	MR-IVW	GCST90200455	alpha-ketoglutarate	13947_371_NUDT12_NUD12	13947_371_NUDT12_NUD12	1	-0.00401497	0.0412823	0.922523	DeCODE	Q9BQG2	Chen et al.	alpha-ketoglutarate	HMDB0000208	ENSG00000112874	NUDT12	FALSE
112730	MR-IVW	GCST90200455	alpha-ketoglutarate	13990_1_PC_pyruvate_carboxylase	13990_1_PC_pyruvate_carboxylase	1	0.000337601	0.0759042	0.996451	DeCODE	P11498	Chen et al.	alpha-ketoglutarate	HMDB0000208	ENSG00000173599	PC	FALSE
112731	MR-IVW	GCST90200455	alpha-ketoglutarate	13998_26_ADSSL1_PURA1	13998_26_ADSSL1_PURA1	1	0.0165993	0.0678623	0.806764	DeCODE	Q8N142	Chen et al.	alpha-ketoglutarate	HMDB0000208	ENSG00000185100	ADSSL1	FALSE
112732	MR-IVW	GCST90200455	alpha-ketoglutarate	14006_36_GNMT_GNMT	14006_36_GNMT_GNMT	1	-0.0433583	0.0673796	0.519904	DeCODE	Q14749	Chen et al.	alpha-ketoglutarate	HMDB0000208	ENSG00000124713	GNMT	FALSE
112733	MR-IVW	GCST90200455	alpha-ketoglutarate	14048_7_IL1RAP_IL_1_R_AcP	14048_7_IL1RAP_IL_1_R_AcP	1	0.0232204	0.0371408	0.531841	DeCODE	Q9NPH3	Chen et al.	alpha-ketoglutarate	HMDB0000208	ENSG00000196083	IL1RAP	FALSE
112734	MR-IVW	GCST90200455	alpha-ketoglutarate	14079_14_IL18R1_IL_18_Ra	14079_14_IL18R1_IL_18_Ra	1	-0.00821303	0.0371407	0.824989	DeCODE	Q13478	Chen et al.	alpha-ketoglutarate	HMDB0000208	ENSG00000115604	IL18R1	FALSE
112735	MR-IVW	GCST90200455	alpha-ketoglutarate	14083_25_SEPHS1_SPS1	14083_25_SEPHS1_SPS1	1	-0.030545	0.062833	0.626875	DeCODE	P49903	Chen et al.	alpha-ketoglutarate	HMDB0000208	ENSG00000086475	SEPHS1	FALSE
112736	MR-IVW	GCST90200455	alpha-ketoglutarate	14098_28_CARS_SYCC	14098_28_CARS_SYCC	1	-0.00359655	0.0628377	0.954358	DeCODE	P49589	Chen et al.	alpha-ketoglutarate	HMDB0000208	ENSG00000110619	CARS	FALSE
112737	MR-IVW	GCST90200455	alpha-ketoglutarate	14226_120_BHMT2_BHMT2	14226_120_BHMT2_BHMT2	1	-0.0854175	0.0563339	0.12945	DeCODE	Q9H2M3	Chen et al.	alpha-ketoglutarate	HMDB0000208	ENSG00000132840	BHMT2	FALSE
112738	MR-IVW	GCST90200455	alpha-ketoglutarate	14271_23_RAB6B_RAB6B	14271_23_RAB6B_RAB6B	1	-0.0356611	0.0451195	0.429311	DeCODE	Q9NRW1	Chen et al.	alpha-ketoglutarate	HMDB0000208	ENSG00000154917	RAB6B	FALSE
112739	MR-IVW	GCST90200455	alpha-ketoglutarate	14287_6_RAB5C_RAB5C	14287_6_RAB5C_RAB5C	1	-0.0483048	0.0609723	0.428219	DeCODE	P51148	Chen et al.	alpha-ketoglutarate	HMDB0000208	ENSG00000108774	RAB5C	FALSE
112740	MR-IVW	GCST90200455	alpha-ketoglutarate	14332_3_RALA_RALA	14332_3_RALA_RALA	1	-0.0115866	0.0385391	0.763686	DeCODE	P11233	Chen et al.	alpha-ketoglutarate	HMDB0000208	ENSG00000006451	RALA	FALSE
112741	MR-IVW	GCST90200455	alpha-ketoglutarate	15414_316_LDHA_LDHA	15414_316_LDHA_LDHA	1	-0.020042	0.0512833	0.695938	DeCODE	P00338	Chen et al.	alpha-ketoglutarate	HMDB0000208	ENSG00000134333	LDHA	FALSE
112742	MR-IVW	GCST90200455	alpha-ketoglutarate	15426_5_NEU1_NEUR1	15426_5_NEU1_NEUR1	1	0.0421849	0.0371405	0.256033	DeCODE	Q99519	Chen et al.	alpha-ketoglutarate	HMDB0000208	ENSG00000204386	NEU1	FALSE
112743	MR-IVW	GCST90200455	alpha-ketoglutarate	15431_31_OTC_OTCase	15431_31_OTC_OTCase	1	-0.0453312	0.0371406	0.222265	DeCODE	P00480	Chen et al.	alpha-ketoglutarate	HMDB0000208	ENSG00000036473	OTC	FALSE
112744	MR-IVW	GCST90200455	alpha-ketoglutarate	15435_4_PNP_PNP	15435_4_PNP_PNP	1	-0.00192017	0.0453075	0.966195	DeCODE	P00491	Chen et al.	alpha-ketoglutarate	HMDB0000208	ENSG00000198805	PNP	FALSE
112745	MR-IVW	GCST90200455	alpha-ketoglutarate	15457_14_ANPEP_Aminopeptidase_N	15457_14_ANPEP_Aminopeptidase_N	1	-0.00612378	0.0426083	0.88572	DeCODE	P15144	Chen et al.	alpha-ketoglutarate	HMDB0000208	ENSG00000166825	ANPEP	FALSE
112746	MR-IVW	GCST90200455	alpha-ketoglutarate	15480_2_VNN2_VNN2	15480_2_VNN2_VNN2	1	0.00200068	0.0371409	0.957041	DeCODE	O95498	Chen et al.	alpha-ketoglutarate	HMDB0000208	ENSG00000112303	VNN2	FALSE
112747	MR-IVW	GCST90200455	alpha-ketoglutarate	15487_164_CES1_carboxylesterase__liver	15487_164_CES1_carboxylesterase__liver	1	-0.0212439	0.0371408	0.567334	DeCODE	P23141	Chen et al.	alpha-ketoglutarate	HMDB0000208	ENSG00000198848	CES1	FALSE
112748	MR-IVW	GCST90200455	alpha-ketoglutarate	15514_26_BCHE_Pseudocholinesterase	15514_26_BCHE_Pseudocholinesterase	1	0.0165802	0.0371407	0.655296	DeCODE	P06276	Chen et al.	alpha-ketoglutarate	HMDB0000208	ENSG00000114200	BCHE	FALSE
112749	MR-IVW	GCST90200455	alpha-ketoglutarate	15526_33_GSS_GSHB	15526_33_GSS_GSHB	1	-0.011116	0.0595918	0.852024	DeCODE	P48637	Chen et al.	alpha-ketoglutarate	HMDB0000208	ENSG00000100983	GSS	FALSE
112750	MR-IVW	GCST90200455	alpha-ketoglutarate	15542_19_CKMT1A_KCRU	15542_19_CKMT1A_KCRU	1	0.014403	0.0371409	0.698168	DeCODE	P12532	Chen et al.	alpha-ketoglutarate	HMDB0000208	ENSG00000237289	CKMT1A	FALSE
112751	MR-IVW	GCST90200455	alpha-ketoglutarate	15553_22_ACHE_ACES	15553_22_ACHE_ACES	1	-0.00997605	0.0371408	0.788237	DeCODE	P22303	Chen et al.	alpha-ketoglutarate	HMDB0000208	ENSG00000087085	ACHE	FALSE
112752	MR-IVW	GCST90200455	alpha-ketoglutarate	15556_49_AMY2B_Alpha_amylase_2B	15556_49_AMY2B_Alpha_amylase_2B	1	0.0469441	0.0437414	0.283173	DeCODE	P19961	Chen et al.	alpha-ketoglutarate	HMDB0000208	ENSG00000240038	AMY2B	FALSE
112753	MR-IVW	GCST90200455	alpha-ketoglutarate	15588_17_GLA_galactosidase__alpha	15588_17_GLA_galactosidase__alpha	1	0.0573622	0.0625261	0.358927	DeCODE	P06280	Chen et al.	alpha-ketoglutarate	HMDB0000208	ENSG00000102393	GLA	FALSE
112754	MR-IVW	GCST90200455	alpha-ketoglutarate	15607_56_PKLR_KPYR	15607_56_PKLR_KPYR	1	-0.00755266	0.0496345	0.879056	DeCODE	P30613	Chen et al.	alpha-ketoglutarate	HMDB0000208	ENSG00000143627	PKLR	FALSE
112755	MR-IVW	GCST90200455	alpha-ketoglutarate	16015_19_GPT_ALT	16015_19_GPT_ALT	1	-0.0456942	0.0371407	0.218585	DeCODE	P24298	Chen et al.	alpha-ketoglutarate	HMDB0000208	ENSG00000167701	GPT	FALSE
112756	MR-IVW	GCST90200455	alpha-ketoglutarate	16769_20_RAC3_RAC3	16769_20_RAC3_RAC3	1	-0.0216945	0.0405707	0.592833	DeCODE	P60763	Chen et al.	alpha-ketoglutarate	HMDB0000208	ENSG00000169750	RAC3	FALSE
112757	MR-IVW	GCST90200455	alpha-ketoglutarate	16809_1_NME4_NDKM	16809_1_NME4_NDKM	1	-0.0520896	0.0391159	0.182967	DeCODE	O00746	Chen et al.	alpha-ketoglutarate	HMDB0000208	ENSG00000103202	NME4	FALSE
112758	MR-IVW	GCST90200455	alpha-ketoglutarate	16857_2_RAB2A_RAB2A	16857_2_RAB2A_RAB2A	1	0.000800161	0.045173	0.985868	DeCODE	P61019	Chen et al.	alpha-ketoglutarate	HMDB0000208	ENSG00000104388	RAB2A	FALSE
112759	MR-IVW	GCST90200455	alpha-ketoglutarate	16863_47_NANP_NANP	16863_47_NANP_NANP	1	-0.0294686	0.056018	0.598849	DeCODE	Q8TBE9	Chen et al.	alpha-ketoglutarate	HMDB0000208	ENSG00000170191	NANP	FALSE
112760	MR-IVW	GCST90200455	alpha-ketoglutarate	16877_19_MSRB2_MSRB2	16877_19_MSRB2_MSRB2	1	-0.0220355	0.0762715	0.772652	DeCODE	Q9Y3D2	Chen et al.	alpha-ketoglutarate	HMDB0000208	ENSG00000148450	MSRB2	FALSE
112761	MR-IVW	GCST90200455	alpha-ketoglutarate	16883_57_RAB4A_RAB4A	16883_57_RAB4A_RAB4A	1	0.00203613	0.038303	0.957606	DeCODE	P20338	Chen et al.	alpha-ketoglutarate	HMDB0000208	ENSG00000168118	RAB4A	FALSE
112762	MR-IVW	GCST90200455	alpha-ketoglutarate	16932_5_SULT1E1_SULT_1E	16932_5_SULT1E1_SULT_1E	1	-0.00189574	0.0371407	0.959292	DeCODE	P49888	Chen et al.	alpha-ketoglutarate	HMDB0000208	ENSG00000109193	SULT1E1	FALSE
112763	MR-IVW	GCST90200455	alpha-ketoglutarate	17148_7_BLVRB_BLVRB	17148_7_BLVRB_BLVRB	1	-0.0668264	0.0371403	0.0719717	DeCODE	P30043	Chen et al.	alpha-ketoglutarate	HMDB0000208	ENSG00000090013	BLVRB	FALSE
112764	MR-IVW	GCST90200455	alpha-ketoglutarate	17204_17_PNMT_PNMT	17204_17_PNMT_PNMT	1	-0.0182647	0.0453589	0.687191	DeCODE	Q3KPI0	Chen et al.	alpha-ketoglutarate	HMDB0000208	ENSG00000007129	CEACAM21	FALSE
112765	MR-IVW	GCST90200455	alpha-ketoglutarate	17205_21_RAB5A_RAB5A	17205_21_RAB5A_RAB5A	1	-0.0343393	0.0535385	0.521266	DeCODE	P20339	Chen et al.	alpha-ketoglutarate	HMDB0000208	ENSG00000144566	RAB5A	FALSE
112766	MR-IVW	GCST90200455	alpha-ketoglutarate	17209_27_SULT2B1_ST2B1	17209_27_SULT2B1_ST2B1	1	-0.057991	0.0371404	0.11843	DeCODE	O00204	Chen et al.	alpha-ketoglutarate	HMDB0000208	ENSG00000088002	SULT2B1	FALSE
112767	MR-IVW	GCST90200455	alpha-ketoglutarate	17325_10_GUK1_KGUA	17325_10_GUK1_KGUA	1	-0.0286116	0.0463772	0.537279	DeCODE	Q16774	Chen et al.	alpha-ketoglutarate	HMDB0000208	ENSG00000143774	GUK1	FALSE
112768	MR-IVW	GCST90200455	alpha-ketoglutarate	17333_20_ACADM_ACADM	17333_20_ACADM_ACADM	1	-0.0215535	0.0579495	0.70994	DeCODE	P11310	Chen et al.	alpha-ketoglutarate	HMDB0000208	ENSG00000117054	ACADM	FALSE
112769	MR-IVW	GCST90200455	alpha-ketoglutarate	17357_33_SEPSECS_SPCS	17357_33_SEPSECS_SPCS	1	-0.0350934	0.0416646	0.399629	DeCODE	Q9HD40	Chen et al.	alpha-ketoglutarate	HMDB0000208	ENSG00000109618	SEPSECS	FALSE
112770	MR-IVW	GCST90200455	alpha-ketoglutarate	17398_55_HMOX1_HO_1	17398_55_HMOX1_HO_1	1	-0.000928946	0.0371407	0.980046	DeCODE	P09601	Chen et al.	alpha-ketoglutarate	HMDB0000208	ENSG00000100292	HMOX1	FALSE
112771	MR-IVW	GCST90200455	alpha-ketoglutarate	17441_4_ALPI_Alkaline_phosphatase__intestine	17441_4_ALPI_Alkaline_phosphatase__intestine	1	-0.0402198	0.0371407	0.278852	DeCODE	P09923	Chen et al.	alpha-ketoglutarate	HMDB0000208	ENSG00000163295	ALPI	FALSE
112772	MR-IVW	GCST90200455	alpha-ketoglutarate	17450_51_HARS_Histidyl_tRNA_synthetase	17450_51_HARS_Histidyl_tRNA_synthetase	1	-0.0145715	0.0446862	0.74436	DeCODE	P12081	Chen et al.	alpha-ketoglutarate	HMDB0000208	ENSG00000170445	HARS	FALSE
112773	MR-IVW	GCST90200455	alpha-ketoglutarate	17466_72_ACSF2_ACSF2	17466_72_ACSF2_ACSF2	1	-0.0314365	0.059323	0.596166	DeCODE	Q96CM8	Chen et al.	alpha-ketoglutarate	HMDB0000208	ENSG00000167107	ACSF2	FALSE
112774	MR-IVW	GCST90200455	alpha-ketoglutarate	17467_1_DHRS9_DHRS9	17467_1_DHRS9_DHRS9	1	-0.0235515	0.05267	0.654765	DeCODE	Q9BPW9	Chen et al.	alpha-ketoglutarate	HMDB0000208	ENSG00000073737	DHRS9	FALSE
112775	MR-IVW	GCST90200455	alpha-ketoglutarate	17495_141_SIRT3_SIR3	17495_141_SIRT3_SIR3	1	0.0391599	0.0453714	0.388084	DeCODE	Q9NTG7	Chen et al.	alpha-ketoglutarate	HMDB0000208	ENSG00000142082	SIRT3	FALSE
112776	MR-IVW	GCST90200455	alpha-ketoglutarate	17509_6_HPD_HPPD	17509_6_HPD_HPPD	1	-0.0557476	0.0756579	0.461221	DeCODE	P32754	Chen et al.	alpha-ketoglutarate	HMDB0000208	ENSG00000158104	HPD	FALSE
112777	MR-IVW	GCST90200455	alpha-ketoglutarate	17675_17_ACOT13_ACO13	17675_17_ACOT13_ACO13	1	-0.0258972	0.0527912	0.623738	DeCODE	Q9NPJ3	Chen et al.	alpha-ketoglutarate	HMDB0000208	ENSG00000112304	ACOT13	FALSE
112778	MR-IVW	GCST90200455	alpha-ketoglutarate	17744_31_RAB11A_RB11A	17744_31_RAB11A_RB11A	1	-0.0540036	0.0494902	0.275186	DeCODE	P62491	Chen et al.	alpha-ketoglutarate	HMDB0000208	ENSG00000103769	RAB11A	FALSE
112779	MR-IVW	GCST90200455	alpha-ketoglutarate	17752_24_ARG2_Arginase	17752_24_ARG2_Arginase	1	-0.0216272	0.0371408	0.560363	DeCODE	P78540	Chen et al.	alpha-ketoglutarate	HMDB0000208	ENSG00000081181	ARG2	FALSE
112780	MR-IVW	GCST90200455	alpha-ketoglutarate	17789_1_QPRT_NADC	17789_1_QPRT_NADC	1	-0.0225254	0.0371408	0.544192	DeCODE	Q15274	Chen et al.	alpha-ketoglutarate	HMDB0000208	ENSG00000103485	QPRT	FALSE
112781	MR-IVW	GCST90200455	alpha-ketoglutarate	17792_158_ALDH5A1_SSDH	17792_158_ALDH5A1_SSDH	1	-0.0173285	0.0560941	0.757384	DeCODE	P51649	Chen et al.	alpha-ketoglutarate	HMDB0000208	ENSG00000112294	ALDH5A1	FALSE
112782	MR-IVW	GCST90200455	alpha-ketoglutarate	17814_8_BPNT1_BPNT1	17814_8_BPNT1_BPNT1	1	-0.00938067	0.0446803	0.833706	DeCODE	O95861	Chen et al.	alpha-ketoglutarate	HMDB0000208	ENSG00000162813	BPNT1	FALSE
112783	MR-IVW	GCST90200455	alpha-ketoglutarate	17822_57_RERG_RERG	17822_57_RERG_RERG	1	-0.0583753	0.0371405	0.11601	DeCODE	Q96A58	Chen et al.	alpha-ketoglutarate	HMDB0000208	ENSG00000134533	RERG	FALSE
112784	MR-IVW	GCST90200455	alpha-ketoglutarate	17843_30_PPCS_PPCS	17843_30_PPCS_PPCS	1	-0.00289548	0.054211	0.957404	DeCODE	Q9HAB8	Chen et al.	alpha-ketoglutarate	HMDB0000208	ENSG00000127125	PPCS	FALSE
112785	MR-IVW	GCST90200455	alpha-ketoglutarate	17857_6_ACADL_ACADL	17857_6_ACADL_ACADL	1	-0.0410734	0.0573342	0.473753	DeCODE	P28330	Chen et al.	alpha-ketoglutarate	HMDB0000208	ENSG00000115361	ACADL	FALSE
112786	MR-IVW	GCST90200455	alpha-ketoglutarate	18170_46_PYCR1_P5CR1	18170_46_PYCR1_P5CR1	1	-0.0314141	0.0470886	0.50469	DeCODE	P32322	Chen et al.	alpha-ketoglutarate	HMDB0000208	ENSG00000183010	PYCR1	FALSE
112787	MR-IVW	GCST90200455	alpha-ketoglutarate	18178_13_SARS_SYSC	18178_13_SARS_SYSC	1	-0.0526733	0.0528285	0.318734	DeCODE	P49591	Chen et al.	alpha-ketoglutarate	HMDB0000208	ENSG00000031698	SARS	FALSE
112788	MR-IVW	GCST90200455	alpha-ketoglutarate	18179_56_SMS_SPSY	18179_56_SMS_SPSY	1	-0.0595834	0.0646442	0.356679	DeCODE	P52788	Chen et al.	alpha-ketoglutarate	HMDB0000208	ENSG00000102172	SMS	FALSE
112789	MR-IVW	GCST90200455	alpha-ketoglutarate	18184_28_GMPS_GUAA	18184_28_GMPS_GUAA	1	-0.011131	0.0637476	0.861386	DeCODE	P49915	Chen et al.	alpha-ketoglutarate	HMDB0000208	ENSG00000163655	GMPS	FALSE
112790	MR-IVW	GCST90200455	alpha-ketoglutarate	18186_15_TARS_SYTC	18186_15_TARS_SYTC	1	-0.00109043	0.0443558	0.980387	DeCODE	P26639	Chen et al.	alpha-ketoglutarate	HMDB0000208	ENSG00000113407	TARS	FALSE
112791	MR-IVW	GCST90200455	alpha-ketoglutarate	18187_16_ASPA_ACY2	18187_16_ASPA_ACY2	1	-0.0732796	0.0399485	0.0666016	DeCODE	P45381	Chen et al.	alpha-ketoglutarate	HMDB0000208	ENSG00000108381	ASPA	FALSE
112792	MR-IVW	GCST90200455	alpha-ketoglutarate	18188_12_GATM_GATM	18188_12_GATM_GATM	1	-0.00246364	0.0770841	0.974504	DeCODE	P50440	Chen et al.	alpha-ketoglutarate	HMDB0000208	ENSG00000171766	GATM	FALSE
112793	MR-IVW	GCST90200455	alpha-ketoglutarate	18197_97_CKMT2_KCRS	18197_97_CKMT2_KCRS	1	-0.00507934	0.0371409	0.891221	DeCODE	P17540	Chen et al.	alpha-ketoglutarate	HMDB0000208	ENSG00000131730	CKMT2	FALSE
112794	MR-IVW	GCST90200455	alpha-ketoglutarate	18232_42_PIP4K2B_PI42B	18232_42_PIP4K2B_PI42B	1	-0.0102233	0.0515567	0.842816	DeCODE	P78356	Chen et al.	alpha-ketoglutarate	HMDB0000208	ENSG00000276293	PIP4K2B	FALSE
112795	MR-IVW	GCST90200455	alpha-ketoglutarate	18297_8_MRAS_RASM	18297_8_MRAS_RASM	1	0.00642217	0.0371408	0.862719	DeCODE	Q8IXB1	Chen et al.	alpha-ketoglutarate	HMDB0000208	ENSG00000077232	DNAJC10	FALSE
112796	MR-IVW	GCST90200455	alpha-ketoglutarate	18309_18_CS_CISY	18309_18_CS_CISY	1	-0.0354267	0.0538845	0.510888	DeCODE	O75390	Chen et al.	alpha-ketoglutarate	HMDB0000208	ENSG00000062485	CS	FALSE
112797	MR-IVW	GCST90200455	alpha-ketoglutarate	18322_15_JMJD6_JMJD6	18322_15_JMJD6_JMJD6	1	-0.062216	0.050576	0.218641	DeCODE	Q6NYC1	Chen et al.	alpha-ketoglutarate	HMDB0000208	ENSG00000070495	JMJD6	FALSE
112798	MR-IVW	GCST90200455	alpha-ketoglutarate	18324_61_SUOX_SUOX	18324_61_SUOX_SUOX	1	-0.025713	0.0371407	0.488741	DeCODE	P51687	Chen et al.	alpha-ketoglutarate	HMDB0000208	ENSG00000139531	SUOX	FALSE
112799	MR-IVW	GCST90200455	alpha-ketoglutarate	18328_36_PYCR2_P5CR2	18328_36_PYCR2_P5CR2	1	-0.0569996	0.0371405	0.124857	DeCODE	Q96C36	Chen et al.	alpha-ketoglutarate	HMDB0000208	ENSG00000143811	PYCR2	FALSE
112800	MR-IVW	GCST90200455	alpha-ketoglutarate	18329_4_PRPS2_PRPS2	18329_4_PRPS2_PRPS2	1	-0.0230444	0.058813	0.695188	DeCODE	P11908	Chen et al.	alpha-ketoglutarate	HMDB0000208	ENSG00000101911	PRPS2	FALSE
112801	MR-IVW	GCST90200455	alpha-ketoglutarate	18338_26_IDH1_IDH	18338_26_IDH1_IDH	1	-0.00149166	0.0422683	0.971848	DeCODE	O75874	Chen et al.	alpha-ketoglutarate	HMDB0000208	ENSG00000138413	IDH1	FALSE
112802	MR-IVW	GCST90200455	alpha-ketoglutarate	18342_2_PSAT1_SERC	18342_2_PSAT1_SERC	1	-0.0233371	0.0371409	0.529782	DeCODE	Q9Y617	Chen et al.	alpha-ketoglutarate	HMDB0000208	ENSG00000135069	PSAT1	FALSE
112803	MR-IVW	GCST90200455	alpha-ketoglutarate	18382_109_COMT_Catechol_O_methyltransferase	18382_109_COMT_Catechol_O_methyltransferase	1	-0.00950337	0.0373722	0.799272	DeCODE	P21964	Chen et al.	alpha-ketoglutarate	HMDB0000208	ENSG00000093010	COMT	FALSE
112804	MR-IVW	GCST90200455	alpha-ketoglutarate	18398_1_AKR1D1_AK1D1	18398_1_AKR1D1_AK1D1	1	0.0159871	0.0553561	0.772731	DeCODE	P51857	Chen et al.	alpha-ketoglutarate	HMDB0000208	ENSG00000122787	AKR1D1	FALSE
112805	MR-IVW	GCST90200455	alpha-ketoglutarate	18401_18_ALKBH3_ALKB3	18401_18_ALKBH3_ALKB3	1	-0.00520072	0.0460039	0.909991	DeCODE	Q96Q83	Chen et al.	alpha-ketoglutarate	HMDB0000208	ENSG00000166199	ALKBH3	FALSE
112806	MR-IVW	GCST90200455	alpha-ketoglutarate	18403_25_AMPD2_AMPD2	18403_25_AMPD2_AMPD2	1	0.00373888	0.0590235	0.949491	DeCODE	Q01433	Chen et al.	alpha-ketoglutarate	HMDB0000208	ENSG00000116337	AMPD2	FALSE
112807	MR-IVW	GCST90200455	alpha-ketoglutarate	18422_41_MVD_ERG19	18422_41_MVD_ERG19	1	-0.00579693	0.0690315	0.933076	DeCODE	P53602	Chen et al.	alpha-ketoglutarate	HMDB0000208	ENSG00000167508	MVD	FALSE
112808	MR-IVW	GCST90200455	alpha-ketoglutarate	18432_32_RALB_RALB	18432_32_RALB_RALB	1	-0.00774821	0.0371409	0.834748	DeCODE	P11234	Chen et al.	alpha-ketoglutarate	HMDB0000208	ENSG00000144118	RALB	FALSE
112809	MR-IVW	GCST90200455	alpha-ketoglutarate	18900_37_HRAS_H_ras__WT_	18900_37_HRAS_H_ras__WT_	1	-0.0530333	0.062246	0.394216	DeCODE	P01112	Chen et al.	alpha-ketoglutarate	HMDB0000208	ENSG00000174775	HRAS	FALSE
112810	MR-IVW	GCST90200455	alpha-ketoglutarate	18917_53_AMY2A_Pancreatic_alpha_amylase	18917_53_AMY2A_Pancreatic_alpha_amylase	1	0.0349828	0.0428161	0.413902	DeCODE	P04746	Chen et al.	alpha-ketoglutarate	HMDB0000208	ENSG00000243480	AMY2A	FALSE
112811	MR-IVW	GCST90200455	alpha-ketoglutarate	19114_8_TK2_KITM	19114_8_TK2_KITM	1	-0.0529054	0.0371403	0.154309	DeCODE	O00142	Chen et al.	alpha-ketoglutarate	HMDB0000208	ENSG00000166548	TK2	FALSE
112812	MR-IVW	GCST90200455	alpha-ketoglutarate	19207_119_ADK_ADK	19207_119_ADK_ADK	1	0.0135878	0.058981	0.817799	DeCODE	P55263	Chen et al.	alpha-ketoglutarate	HMDB0000208	ENSG00000156110	ADK	FALSE
112813	MR-IVW	GCST90200455	alpha-ketoglutarate	19222_124_RAB5B_RAB5B	19222_124_RAB5B_RAB5B	1	-0.0387184	0.052572	0.461436	DeCODE	P61020	Chen et al.	alpha-ketoglutarate	HMDB0000208	ENSG00000111540	RAB5B	FALSE
112814	MR-IVW	GCST90200455	alpha-ketoglutarate	19223_6_RAB1A_RAB1A	19223_6_RAB1A_RAB1A	1	-0.0273812	0.0371407	0.460984	DeCODE	P62820	Chen et al.	alpha-ketoglutarate	HMDB0000208	ENSG00000138069	RAB1A	FALSE
112815	MR-IVW	GCST90200455	alpha-ketoglutarate	19239_5_ARF1_ARF1	19239_5_ARF1_ARF1	1	-0.0247764	0.0536918	0.644471	DeCODE	P84077	Chen et al.	alpha-ketoglutarate	HMDB0000208	ENSG00000143761	ARF1	FALSE
112816	MR-IVW	GCST90200455	alpha-ketoglutarate	19249_18_KARS_SYK	19249_18_KARS_SYK	1	-0.0314517	0.0452796	0.487299	DeCODE	Q15046	Chen et al.	alpha-ketoglutarate	HMDB0000208	ENSG00000065427	KARS	FALSE
112817	MR-IVW	GCST90200455	alpha-ketoglutarate	19253_82_RAB2B_RAB2B	19253_82_RAB2B_RAB2B	1	-0.0196862	0.0482234	0.683106	DeCODE	Q8WUD1	Chen et al.	alpha-ketoglutarate	HMDB0000208	ENSG00000129472	RAB2B	FALSE
112818	MR-IVW	GCST90200455	alpha-ketoglutarate	19254_125_GMPR_GMPR1	19254_125_GMPR_GMPR1	1	-0.0244425	0.0383604	0.524008	DeCODE	P36959	Chen et al.	alpha-ketoglutarate	HMDB0000208	ENSG00000137198	GMPR	FALSE
112819	MR-IVW	GCST90200455	alpha-ketoglutarate	19258_24_GCDH_GCDH	19258_24_GCDH_GCDH	1	-0.0538612	0.0747039	0.470913	DeCODE	Q92947	Chen et al.	alpha-ketoglutarate	HMDB0000208	ENSG00000105607	GCDH	FALSE
112820	MR-IVW	GCST90200455	alpha-ketoglutarate	19262_219_ACADVL_ACADV	19262_219_ACADVL_ACADV	1	-0.0295117	0.0621878	0.635103	DeCODE	P49748	Chen et al.	alpha-ketoglutarate	HMDB0000208	ENSG00000072778	ACADVL	FALSE
112821	MR-IVW	GCST90200455	alpha-ketoglutarate	19270_26_YARS_SYYC	19270_26_YARS_SYYC	1	0.00668799	0.0371408	0.857096	DeCODE	P54577	Chen et al.	alpha-ketoglutarate	HMDB0000208	ENSG00000134684	YARS	FALSE
112822	MR-IVW	GCST90200455	alpha-ketoglutarate	19278_19_RAB1B_RAB1B	19278_19_RAB1B_RAB1B	1	-0.0335282	0.0506007	0.507584	DeCODE	Q9H0U4	Chen et al.	alpha-ketoglutarate	HMDB0000208	ENSG00000174903	RAB1B	FALSE
112823	MR-IVW	GCST90200455	alpha-ketoglutarate	19365_11_BCAT2_BCAT2	19365_11_BCAT2_BCAT2	1	-0.00570723	0.07311	0.937777	DeCODE	O15382	Chen et al.	alpha-ketoglutarate	HMDB0000208	ENSG00000105552	BCAT2	FALSE
112824	MR-IVW	GCST90200455	alpha-ketoglutarate	19376_74_NNMT_NNMT	19376_74_NNMT_NNMT	1	-0.0383952	0.0520344	0.460587	DeCODE	P40261	Chen et al.	alpha-ketoglutarate	HMDB0000208	ENSG00000166741	NNMT	FALSE
112825	MR-IVW	GCST90200455	alpha-ketoglutarate	19446_1_GMPR2_GMPR2	19446_1_GMPR2_GMPR2	1	-0.00771674	0.0403782	0.848438	DeCODE	Q9P2T1	Chen et al.	alpha-ketoglutarate	HMDB0000208	ENSG00000100938	GMPR2	FALSE
112826	MR-IVW	GCST90200455	alpha-ketoglutarate	19448_104_UPP1_UPP1	19448_104_UPP1_UPP1	1	-0.036074	0.0778675	0.643168	DeCODE	Q16831	Chen et al.	alpha-ketoglutarate	HMDB0000208	ENSG00000183696	UPP1	FALSE
112827	MR-IVW	GCST90200455	alpha-ketoglutarate	19467_3_RBKS_RBSK	19467_3_RBKS_RBSK	1	-0.0167715	0.039129	0.668199	DeCODE	Q9H477	Chen et al.	alpha-ketoglutarate	HMDB0000208	ENSG00000171174	RBKS	FALSE
112828	MR-IVW	GCST90200455	alpha-ketoglutarate	19483_16_KDSR_KDSR	19483_16_KDSR_KDSR	1	-0.0452114	0.0371407	0.223489	DeCODE	Q06136	Chen et al.	alpha-ketoglutarate	HMDB0000208	ENSG00000119537	KDSR	FALSE
112829	MR-IVW	GCST90200455	alpha-ketoglutarate	19496_1_NPL_NPL	19496_1_NPL_NPL	1	-0.0156636	0.0478288	0.743294	DeCODE	Q9BXD5	Chen et al.	alpha-ketoglutarate	HMDB0000208	ENSG00000135838	NPL	FALSE
112830	MR-IVW	GCST90200455	alpha-ketoglutarate	19504_22_DTYMK_KTHY	19504_22_DTYMK_KTHY	1	-0.0219736	0.0546737	0.687754	DeCODE	P23919	Chen et al.	alpha-ketoglutarate	HMDB0000208	ENSG00000168393	DTYMK	FALSE
112831	MR-IVW	GCST90200455	alpha-ketoglutarate	19506_6_GLYAT_GLYAT	19506_6_GLYAT_GLYAT	1	-0.0284524	0.0371408	0.443635	DeCODE	Q6IB77	Chen et al.	alpha-ketoglutarate	HMDB0000208	ENSG00000149124	GLYAT	FALSE
112832	MR-IVW	GCST90200455	alpha-ketoglutarate	19518_12_HK3_HXK3	19518_12_HK3_HXK3	1	-0.0335743	0.0495625	0.498144	DeCODE	P52790	Chen et al.	alpha-ketoglutarate	HMDB0000208	ENSG00000160883	HK3	FALSE
112833	MR-IVW	GCST90200455	alpha-ketoglutarate	2622_18_HMOX2_HO_2	2622_18_HMOX2_HO_2	1	-0.0204294	0.0802075	0.798949	DeCODE	P30519	Chen et al.	alpha-ketoglutarate	HMDB0000208	ENSG00000103415	HMOX2	FALSE
112834	MR-IVW	GCST90200455	alpha-ketoglutarate	2642_4_PAFAH1B2_PAFAH_beta_subunit	2642_4_PAFAH1B2_PAFAH_beta_subunit	1	-0.0216565	0.0563018	0.700496	DeCODE	P68402	Chen et al.	alpha-ketoglutarate	HMDB0000208	ENSG00000168092	PAFAH1B2	FALSE
112835	MR-IVW	GCST90200455	alpha-ketoglutarate	2870_29_RAC1_RAC1	2870_29_RAC1_RAC1	1	-0.0103852	0.0398595	0.794443	DeCODE	P63000	Chen et al.	alpha-ketoglutarate	HMDB0000208	ENSG00000136238	RAC1	FALSE
112836	MR-IVW	GCST90200455	alpha-ketoglutarate	2943_5_CYP3A4_Cytochrome_P450_3A4	2943_5_CYP3A4_Cytochrome_P450_3A4	1	-0.0677986	0.0516899	0.189641	DeCODE	P08684	Chen et al.	alpha-ketoglutarate	HMDB0000208	ENSG00000160868	CYP3A4	FALSE
112837	MR-IVW	GCST90200455	alpha-ketoglutarate	2991_9_IL1R1_IL_1_sRI	2991_9_IL1R1_IL_1_sRI	1	0.0201219	0.0595835	0.735583	DeCODE	P14778	Chen et al.	alpha-ketoglutarate	HMDB0000208	ENSG00000115594	IL1R1	FALSE
112838	MR-IVW	GCST90200455	alpha-ketoglutarate	2993_1_IL18RAP_IL_18_Rb	2993_1_IL18RAP_IL_18_Rb	1	0.00680695	0.0625349	0.913321	DeCODE	O95256	Chen et al.	alpha-ketoglutarate	HMDB0000208	ENSG00000115607	IL18RAP	FALSE
112839	MR-IVW	GCST90200455	alpha-ketoglutarate	2994_71_IL1RL2_IL_1Rrp2	2994_71_IL1RL2_IL_1Rrp2	1	-0.0196369	0.0419418	0.639645	DeCODE	Q9HB29	Chen et al.	alpha-ketoglutarate	HMDB0000208	ENSG00000115598	IL1RL2	FALSE
112840	MR-IVW	GCST90200455	alpha-ketoglutarate	3182_38_ENTPD1_CD39	3182_38_ENTPD1_CD39	1	-0.0193847	0.0566326	0.732134	DeCODE	P49961	Chen et al.	alpha-ketoglutarate	HMDB0000208	ENSG00000138185	ENTPD1	FALSE
112841	MR-IVW	GCST90200455	alpha-ketoglutarate	3192_3_CNDP2_Glutamate_carboxypeptidase	3192_3_CNDP2_Glutamate_carboxypeptidase	1	-0.0201934	0.0456769	0.658422	DeCODE	Q96KP4	Chen et al.	alpha-ketoglutarate	HMDB0000208	ENSG00000133313	CNDP2	FALSE
112842	MR-IVW	GCST90200455	alpha-ketoglutarate	3232_28_ACP5_TrATPase	3232_28_ACP5_TrATPase	1	0.00730667	0.0371408	0.844039	DeCODE	P13686	Chen et al.	alpha-ketoglutarate	HMDB0000208	ENSG00000102575	ACP5	FALSE
112843	MR-IVW	GCST90200455	alpha-ketoglutarate	3343_1_ACY1_Aminoacylase_1	3343_1_ACY1_Aminoacylase_1	1	0.0342111	0.0371406	0.356985	DeCODE	Q03154	Chen et al.	alpha-ketoglutarate	HMDB0000208	ENSG00000114786	ACY1	FALSE
112844	MR-IVW	GCST90200455	alpha-ketoglutarate	3583_54_ARSA_Arylsulfatase_A	3583_54_ARSA_Arylsulfatase_A	1	0.00551779	0.039876	0.889945	DeCODE	P15289	Chen et al.	alpha-ketoglutarate	HMDB0000208	ENSG00000100299	ARSA	FALSE
112845	MR-IVW	GCST90200455	alpha-ketoglutarate	3761_4_PTGS2_COX_2	3761_4_PTGS2_COX_2	1	-0.0605821	0.0733943	0.409125	DeCODE	P35354	Chen et al.	alpha-ketoglutarate	HMDB0000208	ENSG00000073756	PTGS2	FALSE
112846	MR-IVW	GCST90200455	alpha-ketoglutarate	3800_71_CKB_CK_BB	3800_71_CKB_CK_BB	1	0.0082481	0.0487192	0.865562	DeCODE	P12277	Chen et al.	alpha-ketoglutarate	HMDB0000208	ENSG00000166165	CKB	FALSE
112847	MR-IVW	GCST90200455	alpha-ketoglutarate	3848_14_GAPDH_GAPDH__liver	3848_14_GAPDH_GAPDH__liver	1	-0.0352239	0.0451199	0.434994	DeCODE	P04406	Chen et al.	alpha-ketoglutarate	HMDB0000208	ENSG00000111640	GAPDH	FALSE
112848	MR-IVW	GCST90200455	alpha-ketoglutarate	3890_8_LDHB_LDH_H_1	3890_8_LDHB_LDH_H_1	1	-0.0211883	0.0622808	0.733702	DeCODE	P07195	Chen et al.	alpha-ketoglutarate	HMDB0000208	ENSG00000111716	LDHB	FALSE
112849	MR-IVW	GCST90200455	alpha-ketoglutarate	4234_8_IL1RL1_IL_1_R4	4234_8_IL1RL1_IL_1_R4	1	0.0319876	0.0371407	0.389099	DeCODE	Q01638	Chen et al.	alpha-ketoglutarate	HMDB0000208	ENSG00000115602	IL1RL1	FALSE
112850	MR-IVW	GCST90200455	alpha-ketoglutarate	4294_16_SPHK1_Sphingosine_kinase_1	4294_16_SPHK1_Sphingosine_kinase_1	1	0.00315756	0.0561657	0.955168	DeCODE	Q9NYA1	Chen et al.	alpha-ketoglutarate	HMDB0000208	ENSG00000176170	SPHK1	FALSE
112851	MR-IVW	GCST90200455	alpha-ketoglutarate	4301_58_TK1_Thymidine_kinase	4301_58_TK1_Thymidine_kinase	1	-0.0204077	0.0371408	0.582684	DeCODE	P04183	Chen et al.	alpha-ketoglutarate	HMDB0000208	ENSG00000167900	TK1	FALSE
112852	MR-IVW	GCST90200455	alpha-ketoglutarate	4435_66_ENPP7_ENPP7	4435_66_ENPP7_ENPP7	1	0.030626	0.0371405	0.4096	DeCODE	Q6UWV6	Chen et al.	alpha-ketoglutarate	HMDB0000208	ENSG00000182156	ENPP7	FALSE
112853	MR-IVW	GCST90200455	alpha-ketoglutarate	4436_1_ENTPD3_ENTP3	4436_1_ENTPD3_ENTP3	1	-0.0253985	0.060443	0.674335	DeCODE	O75355	Chen et al.	alpha-ketoglutarate	HMDB0000208	ENSG00000168032	ENTPD3	FALSE
112854	MR-IVW	GCST90200455	alpha-ketoglutarate	4437_56_ENTPD5_ENTP5	4437_56_ENTPD5_ENTP5	1	-0.0368729	0.0467557	0.430329	DeCODE	O75356	Chen et al.	alpha-ketoglutarate	HMDB0000208	ENSG00000187097	ENTPD5	FALSE
112855	MR-IVW	GCST90200455	alpha-ketoglutarate	4468_21_SPHK2_SPHK2	4468_21_SPHK2_SPHK2	1	-0.0557324	0.055928	0.319007	DeCODE	Q9NRA0	Chen et al.	alpha-ketoglutarate	HMDB0000208	ENSG00000063176	SPHK2	FALSE
112856	MR-IVW	GCST90200455	alpha-ketoglutarate	4535_50_BST1_BST1	4535_50_BST1_BST1	1	0.00270755	0.0522641	0.958684	DeCODE	Q10588	Chen et al.	alpha-ketoglutarate	HMDB0000208	ENSG00000109743	BST1	FALSE
112857	MR-IVW	GCST90200455	alpha-ketoglutarate	4559_64_KYNU_KYNU	4559_64_KYNU_KYNU	1	-0.00432236	0.0371408	0.907353	DeCODE	Q16719	Chen et al.	alpha-ketoglutarate	HMDB0000208	ENSG00000115919	KYNU	FALSE
112858	MR-IVW	GCST90200455	alpha-ketoglutarate	4965_27_ATP5B_ATP_synthase_beta_chain	4965_27_ATP5B_ATP_synthase_beta_chain	1	-0.0702349	0.0371403	0.0586151	DeCODE	P06576	Chen et al.	alpha-ketoglutarate	HMDB0000208	ENSG00000110955	ATP5B	FALSE
112859	MR-IVW	GCST90200455	alpha-ketoglutarate	5011_11_NAMPT_PBEF	5011_11_NAMPT_PBEF	1	-0.0212978	0.0372786	0.567787	DeCODE	P43490	Chen et al.	alpha-ketoglutarate	HMDB0000208	ENSG00000105835	NAMPT	FALSE
112860	MR-IVW	GCST90200455	alpha-ketoglutarate	5015_15_PLA2G7_PAFAH	5015_15_PLA2G7_PAFAH	1	-0.0085678	0.0371409	0.81756	DeCODE	Q13093	Chen et al.	alpha-ketoglutarate	HMDB0000208	ENSG00000146070	PLA2G7	FALSE
112861	MR-IVW	GCST90200455	alpha-ketoglutarate	5020_50_PGK1_phosphoglycerate_kinase_1	5020_50_PGK1_phosphoglycerate_kinase_1	1	0.00208309	0.0435622	0.961861	DeCODE	P00558	Chen et al.	alpha-ketoglutarate	HMDB0000208	ENSG00000102144	PGK1	FALSE
112862	MR-IVW	GCST90200455	alpha-ketoglutarate	5030_52_SIRT2_SIRT2	5030_52_SIRT2_SIRT2	1	-0.022689	0.0371407	0.54127	DeCODE	Q8IXJ6	Chen et al.	alpha-ketoglutarate	HMDB0000208	ENSG00000068903	SIRT2	FALSE
112863	MR-IVW	GCST90200455	alpha-ketoglutarate	5082_51_IL1RAPL2_IL_1_sR9	5082_51_IL1RAPL2_IL_1_sR9	1	-0.0102888	0.052217	0.843797	DeCODE	Q9NP60	Chen et al.	alpha-ketoglutarate	HMDB0000208	ENSG00000189108	IL1RAPL2	FALSE
112864	MR-IVW	GCST90200455	alpha-ketoglutarate	5229_90_IMPDH1_IMDH1	5229_90_IMPDH1_IMDH1	1	-0.05563	0.0961031	0.562685	DeCODE	P20839	Chen et al.	alpha-ketoglutarate	HMDB0000208	ENSG00000106348	IMPDH1	FALSE
112865	MR-IVW	GCST90200455	alpha-ketoglutarate	5250_53_IMPDH2_IMDH2	5250_53_IMPDH2_IMDH2	1	-0.0691219	0.05789	0.23247	DeCODE	P12268	Chen et al.	alpha-ketoglutarate	HMDB0000208	ENSG00000178035	IMPDH2	FALSE
112866	MR-IVW	GCST90200455	alpha-ketoglutarate	5456_59_CNDP1_CNDP1	5456_59_CNDP1_CNDP1	1	0.0283086	0.0371405	0.445938	DeCODE	Q96KN2	Chen et al.	alpha-ketoglutarate	HMDB0000208	ENSG00000150656	CNDP1	FALSE
112867	MR-IVW	GCST90200455	alpha-ketoglutarate	5478_50_FOLH1_PSMA	5478_50_FOLH1_PSMA	1	0.0291303	0.0371404	0.432847	DeCODE	Q04609	Chen et al.	alpha-ketoglutarate	HMDB0000208	ENSG00000086205	FOLH1	FALSE
112868	MR-IVW	GCST90200455	alpha-ketoglutarate	5620_13_PAM_AMD	5620_13_PAM_AMD	1	0.0494326	0.0371401	0.183197	DeCODE	P19021	Chen et al.	alpha-ketoglutarate	HMDB0000208	ENSG00000145730	PAM	FALSE
112869	MR-IVW	GCST90200455	alpha-ketoglutarate	5742_14_ACP6_PPA6	5742_14_ACP6_PPA6	1	0.00853295	0.0371409	0.81829	DeCODE	Q9NPH0	Chen et al.	alpha-ketoglutarate	HMDB0000208	ENSG00000162836	ACP6	FALSE
112870	MR-IVW	GCST90200455	alpha-ketoglutarate	5843_60_EHMT2_NG36	5843_60_EHMT2_NG36	1	-0.0206469	0.0371408	0.578274	DeCODE	Q96KQ7	Chen et al.	alpha-ketoglutarate	HMDB0000208	ENSG00000204371	EHMT2	FALSE
112871	MR-IVW	GCST90200455	alpha-ketoglutarate	5867_60_ARG1_ARGI1	5867_60_ARG1_ARGI1	1	-0.0278179	0.0371405	0.453863	DeCODE	P05089	Chen et al.	alpha-ketoglutarate	HMDB0000208	ENSG00000118520	ARG1	FALSE
112872	MR-IVW	GCST90200455	alpha-ketoglutarate	5909_51_NME1_Nucleoside_diphosphate_kinase_A	5909_51_NME1_Nucleoside_diphosphate_kinase_A	1	-0.0428706	0.0444454	0.334761	DeCODE	P15531	Chen et al.	alpha-ketoglutarate	HMDB0000208	ENSG00000239672	NME1	FALSE
112873	MR-IVW	GCST90200455	alpha-ketoglutarate	6077_63_CECR1_CECR1	6077_63_CECR1_CECR1	1	-0.000747547	0.0371409	0.983942	DeCODE	Q9NZK5	Chen et al.	alpha-ketoglutarate	HMDB0000208	ENSG00000093072	CECR1	FALSE
112874	MR-IVW	GCST90200455	alpha-ketoglutarate	6221_1_ADPGK_ADPGK	6221_1_ADPGK_ADPGK	1	0.0228595	0.0371408	0.538235	DeCODE	Q9BRR6	Chen et al.	alpha-ketoglutarate	HMDB0000208	ENSG00000159322	ADPGK	FALSE
112875	MR-IVW	GCST90200455	alpha-ketoglutarate	6431_68_PCYOX1_PCYOX	6431_68_PCYOX1_PCYOX	1	-0.0148731	0.0371409	0.688826	DeCODE	Q9UHG3	Chen et al.	alpha-ketoglutarate	HMDB0000208	ENSG00000116005	PCYOX1	FALSE
112876	MR-IVW	GCST90200455	alpha-ketoglutarate	6434_18_AOC2_Amine_oxidase	6434_18_AOC2_Amine_oxidase	1	-0.0511519	0.0636431	0.421552	DeCODE	O75106	Chen et al.	alpha-ketoglutarate	HMDB0000208	ENSG00000131480	AOC2	FALSE
112877	MR-IVW	GCST90200455	alpha-ketoglutarate	6480_1_CANT1_CANT1	6480_1_CANT1_CANT1	1	0.0138012	0.0607021	0.820144	DeCODE	Q8WVQ1	Chen et al.	alpha-ketoglutarate	HMDB0000208	ENSG00000171302	CANT1	FALSE
112878	MR-IVW	GCST90200455	alpha-ketoglutarate	6706_18_ALPPL2_PPBN	6706_18_ALPPL2_PPBN	1	-0.0571952	0.0500608	0.25324	DeCODE	P10696	Chen et al.	alpha-ketoglutarate	HMDB0000208	ENSG00000163286	ALPPL2	FALSE
112879	MR-IVW	GCST90200455	alpha-ketoglutarate	6715_63_ALPPL2_PPBN	6715_63_ALPPL2_PPBN	1	-0.0280485	0.0573385	0.624719	DeCODE	P10696	Chen et al.	alpha-ketoglutarate	HMDB0000208	ENSG00000163286	ALPPL2	FALSE
112880	MR-IVW	GCST90200455	alpha-ketoglutarate	6923_1_PLOD2_PLOD2	6923_1_PLOD2_PLOD2	1	-0.0364045	0.049386	0.461036	DeCODE	O00469	Chen et al.	alpha-ketoglutarate	HMDB0000208	ENSG00000152952	PLOD2	FALSE
112881	MR-IVW	GCST90200455	alpha-ketoglutarate	6998_106_ASPH_HAAH	6998_106_ASPH_HAAH	1	-0.0127652	0.0371408	0.731074	DeCODE	Q12797	Chen et al.	alpha-ketoglutarate	HMDB0000208	ENSG00000198363	ASPH	FALSE
112882	MR-IVW	GCST90200455	alpha-ketoglutarate	7137_8_MSRA_MSRA	7137_8_MSRA_MSRA	1	-0.0275915	0.0371409	0.457549	DeCODE	Q9UJ68	Chen et al.	alpha-ketoglutarate	HMDB0000208	ENSG00000175806	MSRA	FALSE
112883	MR-IVW	GCST90200455	alpha-ketoglutarate	7206_20_FBP1_F16P1	7206_20_FBP1_F16P1	1	-0.0179466	0.0371407	0.62895	DeCODE	P09467	Chen et al.	alpha-ketoglutarate	HMDB0000208	ENSG00000165140	FBP1	FALSE
112884	MR-IVW	GCST90200455	alpha-ketoglutarate	7267_2_SPTLC2_LCB2	7267_2_SPTLC2_LCB2	1	-0.020008	0.0371408	0.590089	DeCODE	O15270	Chen et al.	alpha-ketoglutarate	HMDB0000208	ENSG00000100596	SPTLC2	FALSE
112885	MR-IVW	GCST90200455	alpha-ketoglutarate	7761_125_CHKB_CHKB	7761_125_CHKB_CHKB	1	-0.0155515	0.0555101	0.779357	DeCODE	Q9Y259	Chen et al.	alpha-ketoglutarate	HMDB0000208	ENSG00000100288	CHKB	FALSE
112886	MR-IVW	GCST90200455	alpha-ketoglutarate	7824_88_MSRB3_MSRB3	7824_88_MSRB3_MSRB3	1	-0.0420886	0.0629511	0.503756	DeCODE	Q8IXL7	Chen et al.	alpha-ketoglutarate	HMDB0000208	ENSG00000174099	MSRB3	FALSE
112887	MR-IVW	GCST90200455	alpha-ketoglutarate	7825_7_ABHD12_ABD12	7825_7_ABHD12_ABD12	1	-0.021004	0.0450393	0.640966	DeCODE	Q8N2K0	Chen et al.	alpha-ketoglutarate	HMDB0000208	ENSG00000100997	ABHD12	FALSE
112888	MR-IVW	GCST90200455	alpha-ketoglutarate	7879_12_CYP3A4_Cytochrome_P450_3A4	7879_12_CYP3A4_Cytochrome_P450_3A4	1	-0.0244272	0.0519386	0.638135	DeCODE	P08684	Chen et al.	alpha-ketoglutarate	HMDB0000208	ENSG00000160868	CYP3A4	FALSE
112889	MR-IVW	GCST90200455	alpha-ketoglutarate	7886_26_SPTLC1_SPTC1	7886_26_SPTLC1_SPTC1	1	0.000807614	0.0406701	0.984157	DeCODE	O15269	Chen et al.	alpha-ketoglutarate	HMDB0000208	ENSG00000090054	SPTLC1	FALSE
112890	MR-IVW	GCST90200455	alpha-ketoglutarate	7986_98_NAALAD2_NALD2	7986_98_NAALAD2_NALD2	1	-0.02803	0.0371407	0.45043	DeCODE	Q9Y3Q0	Chen et al.	alpha-ketoglutarate	HMDB0000208	ENSG00000077616	NAALAD2	FALSE
112891	MR-IVW	GCST90200455	alpha-ketoglutarate	7999_23_ENTPD1_CD39	7999_23_ENTPD1_CD39	1	0.0172572	0.0371405	0.642184	DeCODE	P49961	Chen et al.	alpha-ketoglutarate	HMDB0000208	ENSG00000138185	ENTPD1	FALSE
112892	MR-IVW	GCST90200455	alpha-ketoglutarate	8004_15_GAPDHS_G3PT	8004_15_GAPDHS_G3PT	1	-0.0786601	0.0376374	0.0366226	DeCODE	O14556	Chen et al.	alpha-ketoglutarate	HMDB0000208	ENSG00000105679	GAPDHS	FALSE
112893	MR-IVW	GCST90200455	alpha-ketoglutarate	8011_96_PAPL_PAPL	8011_96_PAPL_PAPL	1	-0.0558868	0.0371404	0.13239	DeCODE	Q6ZNF0	Chen et al.	alpha-ketoglutarate	HMDB0000208	ENSG00000183760	ACP7	FALSE
112894	MR-IVW	GCST90200455	alpha-ketoglutarate	8269_327_ARSK_ARSK	8269_327_ARSK_ARSK	1	0.012605	0.054262	0.816307	DeCODE	Q6UWY0	Chen et al.	alpha-ketoglutarate	HMDB0000208	ENSG00000164291	ARSK	FALSE
112895	MR-IVW	GCST90200455	alpha-ketoglutarate	8325_37_ADH4_ADH4	8325_37_ADH4_ADH4	1	0.00324863	0.037141	0.9303	DeCODE	P08319	Chen et al.	alpha-ketoglutarate	HMDB0000208	ENSG00000198099	ADH4	FALSE
112896	MR-IVW	GCST90200455	alpha-ketoglutarate	8328_9_ETNK1_EKI1	8328_9_ETNK1_EKI1	1	-0.0169436	0.0451706	0.707585	DeCODE	Q9HBU6	Chen et al.	alpha-ketoglutarate	HMDB0000208	ENSG00000139163	ETNK1	FALSE
112897	MR-IVW	GCST90200455	alpha-ketoglutarate	8396_42_FAAH2_FAAH2	8396_42_FAAH2_FAAH2	1	-0.0189006	0.0371409	0.610831	DeCODE	Q6GMR7	Chen et al.	alpha-ketoglutarate	HMDB0000208	ENSG00000165591	FAAH2	FALSE
112898	MR-IVW	GCST90200455	alpha-ketoglutarate	8569_147_ARL8B_ARL8B	8569_147_ARL8B_ARL8B	1	-0.015058	0.0371408	0.685161	DeCODE	Q9NVJ2	Chen et al.	alpha-ketoglutarate	HMDB0000208	ENSG00000134108	ARL8B	FALSE
112899	MR-IVW	GCST90200455	alpha-ketoglutarate	8932_1_ENTPD6_ENTP6	8932_1_ENTPD6_ENTP6	1	-0.0631834	0.0618149	0.306715	DeCODE	O75354	Chen et al.	alpha-ketoglutarate	HMDB0000208	ENSG00000197586	ENTPD6	FALSE
112900	MR-IVW	GCST90200455	alpha-ketoglutarate	9000_177_SLC3A1_SLC31	9000_177_SLC3A1_SLC31	1	-0.0209706	0.0586631	0.720736	DeCODE	Q07837	Chen et al.	alpha-ketoglutarate	HMDB0000208	ENSG00000138079	SLC3A1	FALSE
112901	MR-IVW	GCST90200455	alpha-ketoglutarate	9045_3_SLC27A2_S27A2	9045_3_SLC27A2_S27A2	1	-0.0279923	0.0518403	0.589217	DeCODE	O14975	Chen et al.	alpha-ketoglutarate	HMDB0000208	ENSG00000140284	SLC27A2	FALSE
112902	MR-IVW	GCST90200455	alpha-ketoglutarate	9231_23_IMPAD1_IMPA3	9231_23_IMPAD1_IMPA3	1	-0.0199165	0.0371409	0.591791	DeCODE	Q9NX62	Chen et al.	alpha-ketoglutarate	HMDB0000208	ENSG00000104331	IMPAD1	FALSE
112903	MR-IVW	GCST90200455	alpha-ketoglutarate	9237_54_ACP2_Lysosomal_acid_phosphatase	9237_54_ACP2_Lysosomal_acid_phosphatase	1	0.0342311	0.0403703	0.396479	DeCODE	P11117	Chen et al.	alpha-ketoglutarate	HMDB0000208	ENSG00000134575	ACP2	FALSE
112904	MR-IVW	GCST90200455	alpha-ketoglutarate	9244_27_PPT1_PPT1	9244_27_PPT1_PPT1	1	0.0209262	0.0511456	0.682429	DeCODE	P50897	Chen et al.	alpha-ketoglutarate	HMDB0000208	ENSG00000131238	PPT1	FALSE
112905	MR-IVW	GCST90200455	alpha-ketoglutarate	9385_4_GAA_GAA	9385_4_GAA_GAA	1	0.0220805	0.0371407	0.55217	DeCODE	P10253	Chen et al.	alpha-ketoglutarate	HMDB0000208	ENSG00000171298	GAA	FALSE
112906	MR-IVW	GCST90200455	alpha-ketoglutarate	9482_110_NUDT9_NUDT9	9482_110_NUDT9_NUDT9	1	-0.000770363	0.0556602	0.988957	DeCODE	Q9BW91	Chen et al.	alpha-ketoglutarate	HMDB0000208	ENSG00000170502	NUDT9	FALSE
112907	MR-IVW	GCST90200455	alpha-ketoglutarate	9504_19_RAB27A_RB27A	9504_19_RAB27A_RB27A	1	-0.0170774	0.0371407	0.645659	DeCODE	P51159	Chen et al.	alpha-ketoglutarate	HMDB0000208	ENSG00000069974	RAB27A	FALSE
112908	MR-IVW	GCST90200455	alpha-ketoglutarate	9518_95_PLA1A_PLA1A	9518_95_PLA1A_PLA1A	1	-0.0247454	0.0371406	0.505244	DeCODE	Q53H76	Chen et al.	alpha-ketoglutarate	HMDB0000208	ENSG00000144837	PLA1A	FALSE
112909	MR-IVW	GCST90200455	alpha-ketoglutarate	9759_13_IDO1_INDO	9759_13_IDO1_INDO	1	-0.0114513	0.0457939	0.80254	DeCODE	P14902	Chen et al.	alpha-ketoglutarate	HMDB0000208	ENSG00000131203	IDO1	FALSE
112910	MR-IVW	GCST90200455	alpha-ketoglutarate	9828_86_LDHC_LDHC	9828_86_LDHC_LDHC	1	-0.0463828	0.0371406	0.211722	DeCODE	P07864	Chen et al.	alpha-ketoglutarate	HMDB0000208	ENSG00000166796	LDHC	FALSE
112911	MR-IVW	GCST90200455	alpha-ketoglutarate	9834_62_ADH1B_ADH1B	9834_62_ADH1B_ADH1B	1	0.000637622	0.0584024	0.991289	DeCODE	P00325	Chen et al.	alpha-ketoglutarate	HMDB0000208	ENSG00000196616	ADH1B	FALSE
112912	MR-IVW	GCST90200455	alpha-ketoglutarate	9840_2_CDC42_Cdc42Hs	9840_2_CDC42_Cdc42Hs	1	-0.0220391	0.0371407	0.552917	DeCODE	P60953	Chen et al.	alpha-ketoglutarate	HMDB0000208	ENSG00000070831	CDC42	FALSE
112913	MR-IVW	GCST90200455	alpha-ketoglutarate	9855_10_RHOA_Rho_A	9855_10_RHOA_Rho_A	1	-0.0160173	0.0408993	0.695333	DeCODE	P61586	Chen et al.	alpha-ketoglutarate	HMDB0000208	ENSG00000067560	RHOA	FALSE
112914	MR-IVW	GCST90200455	alpha-ketoglutarate	9856_22_DHPS_DHYS	9856_22_DHPS_DHYS	1	-0.0666083	0.03714	0.0729024	DeCODE	P49366	Chen et al.	alpha-ketoglutarate	HMDB0000208	ENSG00000095059	DHPS	FALSE
112915	MR-IVW	GCST90200455	alpha-ketoglutarate	9859_180_SAT1_SSAT_1	9859_180_SAT1_SSAT_1	1	0.0106675	0.048513	0.825956	DeCODE	P21673	Chen et al.	alpha-ketoglutarate	HMDB0000208	ENSG00000130066	SAT1	FALSE
112916	MR-IVW	GCST90200455	alpha-ketoglutarate	9867_23_FBP2_F16P2	9867_23_FBP2_F16P2	1	-0.018675	0.0371409	0.615093	DeCODE	O00757	Chen et al.	alpha-ketoglutarate	HMDB0000208	ENSG00000130957	FBP2	FALSE
112917	MR-IVW	GCST90200455	alpha-ketoglutarate	9870_17_WARS_SYWC	9870_17_WARS_SYWC	1	-0.033055	0.0371407	0.373469	DeCODE	P23381	Chen et al.	alpha-ketoglutarate	HMDB0000208	ENSG00000140105	WARS	FALSE
112918	MR-IVW	GCST90200455	alpha-ketoglutarate	9880_33_TDO2_T23O	9880_33_TDO2_T23O	1	-0.0453456	0.0551123	0.41063	DeCODE	P48775	Chen et al.	alpha-ketoglutarate	HMDB0000208	ENSG00000151790	TDO2	FALSE
112919	MR-IVW	GCST90200455	alpha-ketoglutarate	9885_41_RAP2A_RAP2A	9885_41_RAP2A_RAP2A	1	-0.00579966	0.0371408	0.875912	DeCODE	P10114	Chen et al.	alpha-ketoglutarate	HMDB0000208	ENSG00000125249	RAP2A	FALSE
112920	MR-IVW	GCST90200455	alpha-ketoglutarate	9910_9_MTAP_MTAP	9910_9_MTAP_MTAP	1	0.00120147	0.0732733	0.986918	DeCODE	Q13126	Chen et al.	alpha-ketoglutarate	HMDB0000208	ENSG00000099810	MTAP	FALSE
112924	MR-IVW	GCST90200455	alpha-ketoglutarate	ACADM:P11310:OID31277:v1:Oncology_II	ACADM:P11310:OID31277:v1:Oncology_II	1	-0.0145215	0.0382597	0.70428	PPP	P11310	Chen et al.	alpha-ketoglutarate	HMDB0000208	ENSG00000117054	ACADM	FALSE
112925	MR-IVW	GCST90200455	alpha-ketoglutarate	ACHE:P22303:OID30585:v1:Inflammation_II	ACHE:P22303:OID30585:v1:Inflammation_II	1	-0.00658221	0.0793669	0.933904	PPP	P22303	Chen et al.	alpha-ketoglutarate	HMDB0000208	ENSG00000087085	ACHE	FALSE
112927	MR-IVW	GCST90200455	alpha-ketoglutarate	ACOT13:Q9NPJ3:OID31522:v1:Oncology_II	ACOT13:Q9NPJ3:OID31522:v1:Oncology_II	1	0.028616	0.0379976	0.451391	PPP	Q9NPJ3	Chen et al.	alpha-ketoglutarate	HMDB0000208	ENSG00000112304	ACOT13	FALSE
112928	MR-IVW	GCST90200455	alpha-ketoglutarate	ACOX1:Q15067:OID20124:v1:Cardiometabolic	ACOX1:Q15067:OID20124:v1:Cardiometabolic	1	0.0179206	0.0380559	0.63771	PPP	Q15067	Chen et al.	alpha-ketoglutarate	HMDB0000208	ENSG00000161533	ACOX1	FALSE
112931	MR-IVW	GCST90200455	alpha-ketoglutarate	ACP5:P13686:OID20314:v1:Cardiometabolic	ACP5:P13686:OID20314:v1:Cardiometabolic	1	-0.0424061	0.0379412	0.263703	PPP	P13686	Chen et al.	alpha-ketoglutarate	HMDB0000208	ENSG00000102575	ACP5	FALSE
112932	MR-IVW	GCST90200455	alpha-ketoglutarate	ACP6:Q9NPH0:OID21432:v1:Oncology	ACP6:Q9NPH0:OID21432:v1:Oncology	1	-0.0348724	0.037936	0.357968	PPP	Q9NPH0	Chen et al.	alpha-ketoglutarate	HMDB0000208	ENSG00000162836	ACP6	FALSE
112933	MR-IVW	GCST90200455	alpha-ketoglutarate	ACY1:Q03154:OID20137:v1:Cardiometabolic	ACY1:Q03154:OID20137:v1:Cardiometabolic	1	-0.0915873	0.0407509	0.0246088	PPP	Q03154	Chen et al.	alpha-ketoglutarate	HMDB0000208	ENSG00000114786	ACY1	FALSE
112934	MR-IVW	GCST90200455	alpha-ketoglutarate	ACYP1:P07311:OID30642:v1:Inflammation_II	ACYP1:P07311:OID30642:v1:Inflammation_II	1	-0.0195284	0.0469759	0.677621	PPP	P07311	Chen et al.	alpha-ketoglutarate	HMDB0000208	ENSG00000119640	ACYP1	FALSE
112936	MR-IVW	GCST90200455	alpha-ketoglutarate	ADA2:Q9NZK5:OID20394:v1:Cardiometabolic	ADA2:Q9NZK5:OID20394:v1:Cardiometabolic	1	-0.0366443	0.0382164	0.337628	PPP	Q9NZK5	Chen et al.	alpha-ketoglutarate	HMDB0000208	ENSG00000093072	CECR1	FALSE
112937	MR-IVW	GCST90200455	alpha-ketoglutarate	ADA:P00813:OID20645:v1:Inflammation	ADA:P00813:OID20645:v1:Inflammation	1	0.0184232	0.0378562	0.626498	PPP	P00813	Chen et al.	alpha-ketoglutarate	HMDB0000208	ENSG00000196839	ADA	FALSE
112939	MR-IVW	GCST90200455	alpha-ketoglutarate	ADH1B:P00325:OID30612:v1:Inflammation_II	ADH1B:P00325:OID30612:v1:Inflammation_II	1	-0.0658996	0.0383441	0.085681	PPP	P00325	Chen et al.	alpha-ketoglutarate	HMDB0000208	ENSG00000196616	ADH1B	FALSE
112941	MR-IVW	GCST90200455	alpha-ketoglutarate	ADH4:P08319:OID20117:v1:Cardiometabolic	ADH4:P08319:OID20117:v1:Cardiometabolic	1	-0.0263799	0.0384284	0.492417	PPP	P08319	Chen et al.	alpha-ketoglutarate	HMDB0000208	ENSG00000198099	ADH4	FALSE
112945	MR-IVW	GCST90200455	alpha-ketoglutarate	AHCY:P23526:OID20199:v1:Cardiometabolic	AHCY:P23526:OID20199:v1:Cardiometabolic	1	0.000427497	0.038056	0.991037	PPP	P23526	Chen et al.	alpha-ketoglutarate	HMDB0000208	ENSG00000101444	AHCY	FALSE
112946	MR-IVW	GCST90200455	alpha-ketoglutarate	AK2:P54819:OID31142:v1:Neurology_II	AK2:P54819:OID31142:v1:Neurology_II	1	0.00437179	0.0379658	0.908326	PPP	P54819	Chen et al.	alpha-ketoglutarate	HMDB0000208	ENSG00000004455	AK2	FALSE
112947	MR-IVW	GCST90200455	alpha-ketoglutarate	ALDH5A1:P51649:OID31047:v1:Neurology_II	ALDH5A1:P51649:OID31047:v1:Neurology_II	1	-0.0238263	0.0379541	0.530157	PPP	P51649	Chen et al.	alpha-ketoglutarate	HMDB0000208	ENSG00000112294	ALDH5A1	FALSE
112951	MR-IVW	GCST90200455	alpha-ketoglutarate	ALPI:P09923:OID30497:v1:Inflammation_II	ALPI:P09923:OID30497:v1:Inflammation_II	1	0.0124104	0.0384646	0.746964	PPP	P09923	Chen et al.	alpha-ketoglutarate	HMDB0000208	ENSG00000163295	ALPI	FALSE
112952	MR-IVW	GCST90200455	alpha-ketoglutarate	ALPP:P05187:OID21383:v1:Oncology	ALPP:P05187:OID21383:v1:Oncology	1	-0.00803493	0.0381467	0.833174	PPP	P05187	Chen et al.	alpha-ketoglutarate	HMDB0000208	ENSG00000163283	ALPP	FALSE
112953	MR-IVW	GCST90200455	alpha-ketoglutarate	AMDHD2:Q9Y303:OID30366:v1:Cardiometabolic_II	AMDHD2:Q9Y303:OID30366:v1:Cardiometabolic_II	1	0.0479928	0.0379259	0.205715	PPP	Q9Y303	Chen et al.	alpha-ketoglutarate	HMDB0000208	ENSG00000162066	AMDHD2	FALSE
112954	MR-IVW	GCST90200455	alpha-ketoglutarate	AMPD3:Q01432:OID31139:v1:Neurology_II	AMPD3:Q01432:OID31139:v1:Neurology_II	1	-0.0336569	0.0379658	0.375345	PPP	Q01432	Chen et al.	alpha-ketoglutarate	HMDB0000208	ENSG00000133805	AMPD3	FALSE
112955	MR-IVW	GCST90200455	alpha-ketoglutarate	AMY1A_AMY1B_AMY1C:P0DUB6_P0DTE7_P0DTE8:OID30707:v1:Inflammation_II	AMY1A_AMY1B_AMY1C:P0DUB6_P0DTE7_P0DTE8:OID30707:v1:Inflammation_II	1	-0.0741955	0.0391682	0.0581881	PPP	P0DUB6_P0DTE7_P0DTE8	Chen et al.	alpha-ketoglutarate	HMDB0000208	ENSG00000187733	AMY1C	FALSE
112956	MR-IVW	GCST90200455	alpha-ketoglutarate	AMY2A:P04746:OID20333:v1:Cardiometabolic	AMY2A:P04746:OID20333:v1:Cardiometabolic	1	-0.093175	0.0389864	0.0168514	PPP	P04746	Chen et al.	alpha-ketoglutarate	HMDB0000208	ENSG00000243480	AMY2A	FALSE
112957	MR-IVW	GCST90200455	alpha-ketoglutarate	AMY2B:P19961:OID20340:v1:Cardiometabolic	AMY2B:P19961:OID20340:v1:Cardiometabolic	1	-0.0643223	0.0396466	0.104719	PPP	P19961	Chen et al.	alpha-ketoglutarate	HMDB0000208	ENSG00000240038	AMY2B	FALSE
112958	MR-IVW	GCST90200455	alpha-ketoglutarate	ANPEP:P15144:OID20350:v1:Cardiometabolic	ANPEP:P15144:OID20350:v1:Cardiometabolic	1	-0.0831313	0.0476386	0.0809779	PPP	P15144	Chen et al.	alpha-ketoglutarate	HMDB0000208	ENSG00000166825	ANPEP	FALSE
112960	MR-IVW	GCST90200455	alpha-ketoglutarate	AOC3:Q16853:OID20389:v1:Cardiometabolic	AOC3:Q16853:OID20389:v1:Cardiometabolic	1	-0.0277904	0.0379903	0.464467	PPP	Q16853	Chen et al.	alpha-ketoglutarate	HMDB0000208	ENSG00000131471	AOC3	FALSE
112962	MR-IVW	GCST90200455	alpha-ketoglutarate	ARF6:P62330:OID31523:v1:Oncology_II	ARF6:P62330:OID31523:v1:Oncology_II	1	0.0017144	0.0379978	0.964013	PPP	P62330	Chen et al.	alpha-ketoglutarate	HMDB0000208	ENSG00000165527	ARF6	FALSE
112963	MR-IVW	GCST90200455	alpha-ketoglutarate	ARG1:P05089:OID21445:v1:Oncology	ARG1:P05089:OID21445:v1:Oncology	1	-0.025148	0.0383768	0.51228	PPP	P05089	Chen et al.	alpha-ketoglutarate	HMDB0000208	ENSG00000118520	ARG1	FALSE
112964	MR-IVW	GCST90200455	alpha-ketoglutarate	ARG2:P78540:OID31339:v1:Oncology_II	ARG2:P78540:OID31339:v1:Oncology_II	1	0.0389191	0.0380085	0.305855	PPP	P78540	Chen et al.	alpha-ketoglutarate	HMDB0000208	ENSG00000081181	ARG2	FALSE
112966	MR-IVW	GCST90200455	alpha-ketoglutarate	ARSA:P15289:OID21138:v1:Neurology	ARSA:P15289:OID21138:v1:Neurology	1	-0.0182669	0.0380593	0.631257	PPP	P15289	Chen et al.	alpha-ketoglutarate	HMDB0000208	ENSG00000100299	ARSA	FALSE
112970	MR-IVW	GCST90200455	alpha-ketoglutarate	ASS1:P00966:OID30170:v1:Cardiometabolic_II	ASS1:P00966:OID30170:v1:Cardiometabolic_II	1	-0.0675577	0.0385334	0.0795633	PPP	P00966	Chen et al.	alpha-ketoglutarate	HMDB0000208	ENSG00000130707	ASS1	FALSE
112972	MR-IVW	GCST90200455	alpha-ketoglutarate	BCAT1:P54687:OID30312:v1:Cardiometabolic_II	BCAT1:P54687:OID30312:v1:Cardiometabolic_II	1	-0.00244069	0.0379161	0.948675	PPP	P54687	Chen et al.	alpha-ketoglutarate	HMDB0000208	ENSG00000060982	BCAT1	FALSE
112973	MR-IVW	GCST90200455	alpha-ketoglutarate	BCAT2:O15382:OID30844:v1:Neurology_II	BCAT2:O15382:OID30844:v1:Neurology_II	1	0.0566473	0.0594764	0.340878	PPP	O15382	Chen et al.	alpha-ketoglutarate	HMDB0000208	ENSG00000105552	BCAT2	FALSE
112974	MR-IVW	GCST90200455	alpha-ketoglutarate	BCHE:P06276:OID30717:v1:Inflammation_II	BCHE:P06276:OID30717:v1:Inflammation_II	1	0.00760089	0.0488619	0.876381	PPP	P06276	Chen et al.	alpha-ketoglutarate	HMDB0000208	ENSG00000114200	BCHE	FALSE
112975	MR-IVW	GCST90200455	alpha-ketoglutarate	BHMT2:Q9H2M3:OID30051:v1:Cardiometabolic_II	BHMT2:Q9H2M3:OID30051:v1:Cardiometabolic_II	1	-0.0484542	0.0385336	0.20859	PPP	Q9H2M3	Chen et al.	alpha-ketoglutarate	HMDB0000208	ENSG00000132840	BHMT2	FALSE
112977	MR-IVW	GCST90200455	alpha-ketoglutarate	BLVRB:P30043:OID21141:v1:Neurology	BLVRB:P30043:OID21141:v1:Neurology	1	-0.00908528	0.0566474	0.872579	PPP	P30043	Chen et al.	alpha-ketoglutarate	HMDB0000208	ENSG00000090013	BLVRB	FALSE
112979	MR-IVW	GCST90200455	alpha-ketoglutarate	BST1:Q10588:OID21051:v1:Neurology	BST1:Q10588:OID21051:v1:Neurology	1	-0.0263804	0.0379048	0.486451	PPP	Q10588	Chen et al.	alpha-ketoglutarate	HMDB0000208	ENSG00000109743	BST1	FALSE
112981	MR-IVW	GCST90200455	alpha-ketoglutarate	CANT1:Q8WVQ1:OID20181:v1:Cardiometabolic	CANT1:Q8WVQ1:OID20181:v1:Cardiometabolic	1	-0.0735907	0.0424592	0.0830587	PPP	Q8WVQ1	Chen et al.	alpha-ketoglutarate	HMDB0000208	ENSG00000171302	CANT1	FALSE
112984	MR-IVW	GCST90200455	alpha-ketoglutarate	CBS:P35520:OID30200:v1:Cardiometabolic_II	CBS:P35520:OID30200:v1:Cardiometabolic_II	1	-0.0286118	0.0389466	0.462558	PPP	P35520	Chen et al.	alpha-ketoglutarate	HMDB0000208	ENSG00000160200	CBS	FALSE
112985	MR-IVW	GCST90200455	alpha-ketoglutarate	CDA:P32320:OID30345:v1:Cardiometabolic_II	CDA:P32320:OID30345:v1:Cardiometabolic_II	1	-0.000294861	0.0379548	0.993801	PPP	P32320	Chen et al.	alpha-ketoglutarate	HMDB0000208	ENSG00000158825	CDA	FALSE
112989	MR-IVW	GCST90200455	alpha-ketoglutarate	CES1:P23141:OID20244:v1:Cardiometabolic	CES1:P23141:OID20244:v1:Cardiometabolic	1	-0.0482505	0.0627961	0.442269	PPP	P23141	Chen et al.	alpha-ketoglutarate	HMDB0000208	ENSG00000198848	CES1	FALSE
112990	MR-IVW	GCST90200455	alpha-ketoglutarate	CES2:O00748:OID21366:v1:Oncology	CES2:O00748:OID21366:v1:Oncology	1	-0.0384928	0.0381465	0.312937	PPP	O00748	Chen et al.	alpha-ketoglutarate	HMDB0000208	ENSG00000172831	CES2	FALSE
112991	MR-IVW	GCST90200455	alpha-ketoglutarate	CHAC2:Q8WUX2:OID21230:v1:Oncology	CHAC2:Q8WUX2:OID21230:v1:Oncology	1	-0.00379331	0.0385076	0.921529	PPP	Q8WUX2	Chen et al.	alpha-ketoglutarate	HMDB0000208	ENSG00000143942	CHAC2	FALSE
112994	MR-IVW	GCST90200455	alpha-ketoglutarate	CKB:P12277:OID30400:v1:Cardiometabolic_II	CKB:P12277:OID30400:v1:Cardiometabolic_II	1	0.0254808	0.0431254	0.554619	PPP	P12277	Chen et al.	alpha-ketoglutarate	HMDB0000208	ENSG00000166165	CKB	FALSE
112996	MR-IVW	GCST90200455	alpha-ketoglutarate	CKMT1A_CKMT1B:P12532:OID20721:v1:Inflammation	CKMT1A_CKMT1B:P12532:OID20721:v1:Inflammation	1	0.00192513	0.0381507	0.959755	PPP	P12532	Chen et al.	alpha-ketoglutarate	HMDB0000208	ENSG00000237289	CKMT1A	FALSE
112997	MR-IVW	GCST90200455	alpha-ketoglutarate	CNDP1:Q96KN2:OID20347:v1:Cardiometabolic	CNDP1:Q96KN2:OID20347:v1:Cardiometabolic	1	-0.00209454	0.0379907	0.956033	PPP	Q96KN2	Chen et al.	alpha-ketoglutarate	HMDB0000208	ENSG00000150656	CNDP1	FALSE
112999	MR-IVW	GCST90200455	alpha-ketoglutarate	COMT:P21964:OID20086:v1:Cardiometabolic	COMT:P21964:OID20086:v1:Cardiometabolic	1	-0.0194587	0.0385706	0.613913	PPP	P21964	Chen et al.	alpha-ketoglutarate	HMDB0000208	ENSG00000093010	COMT	FALSE
113002	MR-IVW	GCST90200455	alpha-ketoglutarate	DARS1:P14868:OID20903:v1:Neurology	DARS1:P14868:OID20903:v1:Neurology	1	0.0115305	0.0382369	0.762992	PPP	P14868	Chen et al.	alpha-ketoglutarate	HMDB0000208	ENSG00000115866	DARS	FALSE
113003	MR-IVW	GCST90200455	alpha-ketoglutarate	DBH:P09172:OID30703:v1:Inflammation_II	DBH:P09172:OID30703:v1:Inflammation_II	1	0.0543619	0.0379303	0.1518	PPP	P09172	Chen et al.	alpha-ketoglutarate	HMDB0000208	ENSG00000123454	DBH	FALSE
113004	MR-IVW	GCST90200455	alpha-ketoglutarate	DGKA:P23743:OID30546:v1:Inflammation_II	DGKA:P23743:OID30546:v1:Inflammation_II	1	0.00978705	0.0384643	0.799152	PPP	P23743	Chen et al.	alpha-ketoglutarate	HMDB0000208	ENSG00000065357	DGKA	FALSE
113006	MR-IVW	GCST90200455	alpha-ketoglutarate	DGKZ:Q13574:OID20466:v1:Inflammation	DGKZ:Q13574:OID20466:v1:Inflammation	1	-0.0346694	0.038404	0.366656	PPP	Q13574	Chen et al.	alpha-ketoglutarate	HMDB0000208	ENSG00000149091	DGKZ	FALSE
113007	MR-IVW	GCST90200455	alpha-ketoglutarate	DHODH:Q02127:OID30137:v1:Cardiometabolic_II	DHODH:Q02127:OID30137:v1:Cardiometabolic_II	1	-0.079186	0.0589275	0.179017	PPP	Q02127	Chen et al.	alpha-ketoglutarate	HMDB0000208	ENSG00000102967	DHODH	FALSE
113008	MR-IVW	GCST90200455	alpha-ketoglutarate	DHPS:P49366:OID31357:v1:Oncology_II	DHPS:P49366:OID31357:v1:Oncology_II	1	-0.0452333	0.0380082	0.23401	PPP	P49366	Chen et al.	alpha-ketoglutarate	HMDB0000208	ENSG00000095059	DHPS	FALSE
113009	MR-IVW	GCST90200455	alpha-ketoglutarate	DNM1:Q05193:OID31458:v1:Oncology_II	DNM1:Q05193:OID31458:v1:Oncology_II	1	0.0187799	0.0379979	0.62114	PPP	Q05193	Chen et al.	alpha-ketoglutarate	HMDB0000208	ENSG00000106976	DNM1	FALSE
113010	MR-IVW	GCST90200455	alpha-ketoglutarate	DNM3:Q9UQ16:OID31000:v1:Neurology_II	DNM3:Q9UQ16:OID31000:v1:Neurology_II	1	0.0063872	0.0379543	0.866358	PPP	Q9UQ16	Chen et al.	alpha-ketoglutarate	HMDB0000208	ENSG00000197959	DNM3	FALSE
113011	MR-IVW	GCST90200455	alpha-ketoglutarate	DTYMK:P23919:OID30308:v1:Cardiometabolic_II	DTYMK:P23919:OID30308:v1:Cardiometabolic_II	1	-0.0122621	0.0545737	0.822222	PPP	P23919	Chen et al.	alpha-ketoglutarate	HMDB0000208	ENSG00000168393	DTYMK	FALSE
113013	MR-IVW	GCST90200455	alpha-ketoglutarate	ENOPH1:Q9UHY7:OID31349:v1:Oncology_II	ENOPH1:Q9UHY7:OID31349:v1:Oncology_II	1	-0.031225	0.0380082	0.411344	PPP	Q9UHY7	Chen et al.	alpha-ketoglutarate	HMDB0000208	ENSG00000145293	ENOPH1	FALSE
113015	MR-IVW	GCST90200455	alpha-ketoglutarate	ENPP7:Q6UWV6:OID20689:v1:Inflammation	ENPP7:Q6UWV6:OID20689:v1:Inflammation	1	-0.0412828	0.0386914	0.285983	PPP	Q6UWV6	Chen et al.	alpha-ketoglutarate	HMDB0000208	ENSG00000182156	ENPP7	FALSE
113020	MR-IVW	GCST90200455	alpha-ketoglutarate	ENTPD5:O75356:OID20104:v1:Cardiometabolic	ENTPD5:O75356:OID20104:v1:Cardiometabolic	1	0.0234412	0.0384283	0.541863	PPP	O75356	Chen et al.	alpha-ketoglutarate	HMDB0000208	ENSG00000187097	ENTPD5	FALSE
113022	MR-IVW	GCST90200455	alpha-ketoglutarate	ENTPD6:O75354:OID20100:v1:Cardiometabolic	ENTPD6:O75354:OID20100:v1:Cardiometabolic	1	-0.0678528	0.0384278	0.0774424	PPP	O75354	Chen et al.	alpha-ketoglutarate	HMDB0000208	ENSG00000197586	ENTPD6	FALSE
113026	MR-IVW	GCST90200455	alpha-ketoglutarate	FARSA:Q9Y285:OID30887:v1:Neurology_II	FARSA:Q9Y285:OID30887:v1:Neurology_II	1	-0.0115109	0.0384435	0.764618	PPP	Q9Y285	Chen et al.	alpha-ketoglutarate	HMDB0000208	ENSG00000179115	FARSA	FALSE
113028	MR-IVW	GCST90200455	alpha-ketoglutarate	FBP1:P09467:OID20227:v1:Cardiometabolic	FBP1:P09467:OID20227:v1:Cardiometabolic	1	-0.0602015	0.0380556	0.113664	PPP	P09467	Chen et al.	alpha-ketoglutarate	HMDB0000208	ENSG00000165140	FBP1	FALSE
113032	MR-IVW	GCST90200455	alpha-ketoglutarate	FOLH1:Q04609:OID30430:v1:Inflammation_II	FOLH1:Q04609:OID30430:v1:Inflammation_II	1	-0.0275412	0.0384645	0.473982	PPP	Q04609	Chen et al.	alpha-ketoglutarate	HMDB0000208	ENSG00000086205	FOLH1	FALSE
113033	MR-IVW	GCST90200455	alpha-ketoglutarate	GAD1:Q99259:OID31166:v1:Oncology_II	GAD1:Q99259:OID31166:v1:Oncology_II	1	0.0266145	0.0386269	0.490815	PPP	Q99259	Chen et al.	alpha-ketoglutarate	HMDB0000208	ENSG00000128683	GAD1	FALSE
113034	MR-IVW	GCST90200455	alpha-ketoglutarate	GAD2:Q05329:OID30449:v1:Inflammation_II	GAD2:Q05329:OID30449:v1:Inflammation_II	1	0.000330519	0.0384645	0.993144	PPP	Q05329	Chen et al.	alpha-ketoglutarate	HMDB0000208	ENSG00000136750	GAD2	FALSE
113035	MR-IVW	GCST90200455	alpha-ketoglutarate	GAMT:Q14353:OID30133:v1:Cardiometabolic_II	GAMT:Q14353:OID30133:v1:Cardiometabolic_II	1	-0.0605163	0.0421197	0.150783	PPP	Q14353	Chen et al.	alpha-ketoglutarate	HMDB0000208	ENSG00000130005	GAMT	FALSE
113036	MR-IVW	GCST90200455	alpha-ketoglutarate	GAPDH:P04406:OID30600:v1:Inflammation_II	GAPDH:P04406:OID30600:v1:Inflammation_II	1	-0.055903	0.0387866	0.149501	PPP	P04406	Chen et al.	alpha-ketoglutarate	HMDB0000208	ENSG00000111640	GAPDH	FALSE
113038	MR-IVW	GCST90200455	alpha-ketoglutarate	GART:P22102:OID31004:v1:Neurology_II	GART:P22102:OID31004:v1:Neurology_II	1	0.0327454	0.0379539	0.388264	PPP	P22102	Chen et al.	alpha-ketoglutarate	HMDB0000208	ENSG00000159131	GART	FALSE
113041	MR-IVW	GCST90200455	alpha-ketoglutarate	GGCT:O75223:OID30304:v1:Cardiometabolic_II	GGCT:O75223:OID30304:v1:Cardiometabolic_II	1	0.0064798	0.0379529	0.864434	PPP	O75223	Chen et al.	alpha-ketoglutarate	HMDB0000208	ENSG00000006625	GGCT	FALSE
113042	MR-IVW	GCST90200455	alpha-ketoglutarate	GLA:P06280:OID30594:v1:Inflammation_II	GLA:P06280:OID30594:v1:Inflammation_II	1	-0.0164836	0.0383802	0.667573	PPP	P06280	Chen et al.	alpha-ketoglutarate	HMDB0000208	ENSG00000102393	GLA	FALSE
113043	MR-IVW	GCST90200455	alpha-ketoglutarate	GMPR2:Q9P2T1:OID30623:v1:Inflammation_II	GMPR2:Q9P2T1:OID30623:v1:Inflammation_II	1	-0.00124337	0.0383449	0.974132	PPP	Q9P2T1	Chen et al.	alpha-ketoglutarate	HMDB0000208	ENSG00000100938	GMPR2	FALSE
113044	MR-IVW	GCST90200455	alpha-ketoglutarate	GMPR:P36959:OID20641:v1:Inflammation	GMPR:P36959:OID20641:v1:Inflammation	1	0.0152016	0.0378563	0.688007	PPP	P36959	Chen et al.	alpha-ketoglutarate	HMDB0000208	ENSG00000137198	GMPR	FALSE
113048	MR-IVW	GCST90200455	alpha-ketoglutarate	GUK1:Q16774:OID30148:v1:Cardiometabolic_II	GUK1:Q16774:OID30148:v1:Cardiometabolic_II	1	-0.0224794	0.0385338	0.559645	PPP	Q16774	Chen et al.	alpha-ketoglutarate	HMDB0000208	ENSG00000143774	GUK1	FALSE
113049	MR-IVW	GCST90200455	alpha-ketoglutarate	HARS1:P12081:OID21086:v1:Neurology	HARS1:P12081:OID21086:v1:Neurology	1	-0.0098336	0.0380594	0.796118	PPP	P12081	Chen et al.	alpha-ketoglutarate	HMDB0000208	ENSG00000170445	HARS	FALSE
113050	MR-IVW	GCST90200455	alpha-ketoglutarate	HDDC2:Q7Z4H3:OID31447:v1:Oncology_II	HDDC2:Q7Z4H3:OID31447:v1:Oncology_II	1	-0.00368656	0.0379979	0.92271	PPP	Q7Z4H3	Chen et al.	alpha-ketoglutarate	HMDB0000208	ENSG00000111906	HDDC2	FALSE
113053	MR-IVW	GCST90200455	alpha-ketoglutarate	HK2:P52789:OID20065:v1:Cardiometabolic	HK2:P52789:OID20065:v1:Cardiometabolic	1	-0.0541664	0.0384281	0.158672	PPP	P52789	Chen et al.	alpha-ketoglutarate	HMDB0000208	ENSG00000159399	HK2	FALSE
113054	MR-IVW	GCST90200455	alpha-ketoglutarate	HMGCL:P35914:OID30214:v1:Cardiometabolic_II	HMGCL:P35914:OID30214:v1:Cardiometabolic_II	1	0.00292941	0.0384291	0.939237	PPP	P35914	Chen et al.	alpha-ketoglutarate	HMDB0000208	ENSG00000117305	HMGCL	FALSE
113055	MR-IVW	GCST90200455	alpha-ketoglutarate	HMOX1:P09601:OID20217:v1:Cardiometabolic	HMOX1:P09601:OID20217:v1:Cardiometabolic	1	-0.0169241	0.0383115	0.658671	PPP	P09601	Chen et al.	alpha-ketoglutarate	HMDB0000208	ENSG00000100292	HMOX1	FALSE
113057	MR-IVW	GCST90200455	alpha-ketoglutarate	HMOX2:P30519:OID20887:v1:Neurology	HMOX2:P30519:OID20887:v1:Neurology	1	-0.0351908	0.0384989	0.360679	PPP	P30519	Chen et al.	alpha-ketoglutarate	HMDB0000208	ENSG00000103415	HMOX2	FALSE
113058	MR-IVW	GCST90200455	alpha-ketoglutarate	HNMT:P50135:OID20975:v1:Neurology	HNMT:P50135:OID20975:v1:Neurology	1	-0.0369068	0.0383039	0.335284	PPP	P50135	Chen et al.	alpha-ketoglutarate	HMDB0000208	ENSG00000150540	HNMT	FALSE
113060	MR-IVW	GCST90200455	alpha-ketoglutarate	HRAS:P01112:OID31263:v1:Oncology_II	HRAS:P01112:OID31263:v1:Oncology_II	1	-0.051081	0.0395012	0.195959	PPP	P01112	Chen et al.	alpha-ketoglutarate	HMDB0000208	ENSG00000174775	HRAS	FALSE
113063	MR-IVW	GCST90200455	alpha-ketoglutarate	IDO1:P14902:OID30230:v1:Cardiometabolic_II	IDO1:P14902:OID30230:v1:Cardiometabolic_II	1	0.0233931	0.0384291	0.542701	PPP	P14902	Chen et al.	alpha-ketoglutarate	HMDB0000208	ENSG00000131203	IDO1	FALSE
113064	MR-IVW	GCST90200455	alpha-ketoglutarate	IDO1:P14902:OID30563:v1:Inflammation_II	IDO1:P14902:OID30563:v1:Inflammation_II	1	0.0253026	0.0384646	0.510657	PPP	P14902	Chen et al.	alpha-ketoglutarate	HMDB0000208	ENSG00000131203	IDO1	FALSE
113065	MR-IVW	GCST90200455	alpha-ketoglutarate	IDO1:P14902:OID31050:v1:Neurology_II	IDO1:P14902:OID31050:v1:Neurology_II	1	0.0249467	0.0379542	0.510998	PPP	P14902	Chen et al.	alpha-ketoglutarate	HMDB0000208	ENSG00000131203	IDO1	FALSE
113066	MR-IVW	GCST90200455	alpha-ketoglutarate	IDO1:P14902:OID31474:v1:Oncology_II	IDO1:P14902:OID31474:v1:Oncology_II	1	0.0152245	0.037998	0.688666	PPP	P14902	Chen et al.	alpha-ketoglutarate	HMDB0000208	ENSG00000131203	IDO1	FALSE
113069	MR-IVW	GCST90200455	alpha-ketoglutarate	IL18R1:Q13478:OID20652:v1:Inflammation	IL18R1:Q13478:OID20652:v1:Inflammation	1	-0.0593383	0.0378561	0.117005	PPP	Q13478	Chen et al.	alpha-ketoglutarate	HMDB0000208	ENSG00000115604	IL18R1	FALSE
113070	MR-IVW	GCST90200455	alpha-ketoglutarate	IL18RAP:O95256:OID20900:v1:Neurology	IL18RAP:O95256:OID20900:v1:Neurology	1	-0.0195708	0.0383087	0.609441	PPP	O95256	Chen et al.	alpha-ketoglutarate	HMDB0000208	ENSG00000115607	IL18RAP	FALSE
113072	MR-IVW	GCST90200455	alpha-ketoglutarate	IL1R1:P14778:OID21116:v1:Neurology	IL1R1:P14778:OID21116:v1:Neurology	1	0.00549432	0.0380931	0.885316	PPP	P14778	Chen et al.	alpha-ketoglutarate	HMDB0000208	ENSG00000115594	IL1R1	FALSE
113075	MR-IVW	GCST90200455	alpha-ketoglutarate	IL1RAP:Q9NPH3:OID21126:v1:Neurology	IL1RAP:Q9NPH3:OID21126:v1:Neurology	1	-0.00669951	0.0394441	0.86513	PPP	Q9NPH3	Chen et al.	alpha-ketoglutarate	HMDB0000208	ENSG00000196083	IL1RAP	FALSE
113077	MR-IVW	GCST90200455	alpha-ketoglutarate	IL1RL1:Q01638:OID20250:v1:Cardiometabolic	IL1RL1:Q01638:OID20250:v1:Cardiometabolic	1	-0.0258417	0.0379058	0.495408	PPP	Q01638	Chen et al.	alpha-ketoglutarate	HMDB0000208	ENSG00000115602	IL1RL1	FALSE
113079	MR-IVW	GCST90200455	alpha-ketoglutarate	IL1RL2:Q9HB29:OID20487:v1:Inflammation	IL1RL2:Q9HB29:OID20487:v1:Inflammation	1	0.0246636	0.0686269	0.719306	PPP	Q9HB29	Chen et al.	alpha-ketoglutarate	HMDB0000208	ENSG00000115598	IL1RL2	FALSE
113083	MR-IVW	GCST90200455	alpha-ketoglutarate	INPP1:P49441:OID21345:v1:Oncology	INPP1:P49441:OID21345:v1:Oncology	1	-0.0433053	0.0381465	0.256276	PPP	P49441	Chen et al.	alpha-ketoglutarate	HMDB0000208	ENSG00000151689	INPP1	FALSE
113084	MR-IVW	GCST90200455	alpha-ketoglutarate	INPPL1:O15357:OID21314:v1:Oncology	INPPL1:O15357:OID21314:v1:Oncology	1	-0.0254284	0.0381467	0.505031	PPP	O15357	Chen et al.	alpha-ketoglutarate	HMDB0000208	ENSG00000165458	INPPL1	FALSE
113086	MR-IVW	GCST90200455	alpha-ketoglutarate	KDM3A:Q9Y4C1:OID30426:v1:Inflammation_II	KDM3A:Q9Y4C1:OID30426:v1:Inflammation_II	1	0.023595	0.0384644	0.539596	PPP	Q9Y4C1	Chen et al.	alpha-ketoglutarate	HMDB0000208	ENSG00000115548	KDM3A	FALSE
113087	MR-IVW	GCST90200455	alpha-ketoglutarate	KHK:P50053:OID30241:v1:Cardiometabolic_II	KHK:P50053:OID30241:v1:Cardiometabolic_II	1	-0.0564177	0.0384285	0.142071	PPP	P50053	Chen et al.	alpha-ketoglutarate	HMDB0000208	ENSG00000138030	KHK	FALSE
113091	MR-IVW	GCST90200455	alpha-ketoglutarate	KYNU:Q16719:OID20669:v1:Inflammation	KYNU:Q16719:OID20669:v1:Inflammation	1	-0.0326532	0.0378563	0.388382	PPP	Q16719	Chen et al.	alpha-ketoglutarate	HMDB0000208	ENSG00000115919	KYNU	FALSE
113094	MR-IVW	GCST90200455	alpha-ketoglutarate	LYPLA2:O95372:OID30817:v1:Neurology_II	LYPLA2:O95372:OID30817:v1:Neurology_II	1	-0.149126	0.0385268	0.000108523	PPP	O95372	Chen et al.	alpha-ketoglutarate	HMDB0000208	ENSG00000011009	LYPLA2	FALSE
113096	MR-IVW	GCST90200455	alpha-ketoglutarate	MARS1:P56192:OID30658:v1:Inflammation_II	MARS1:P56192:OID30658:v1:Inflammation_II	1	-0.00749324	0.0383803	0.845208	PPP	P56192	Chen et al.	alpha-ketoglutarate	HMDB0000208	ENSG00000166986	MARS1	FALSE
113097	MR-IVW	GCST90200455	alpha-ketoglutarate	MGLL:Q99685:OID20711:v1:Inflammation	MGLL:Q99685:OID20711:v1:Inflammation	1	0.0213795	0.0380047	0.573742	PPP	Q99685	Chen et al.	alpha-ketoglutarate	HMDB0000208	ENSG00000074416	MGLL	FALSE
113101	MR-IVW	GCST90200455	alpha-ketoglutarate	MSRA:Q9UJ68:OID21513:v1:Oncology	MSRA:Q9UJ68:OID21513:v1:Oncology	1	-0.00255911	0.0379834	0.946284	PPP	Q9UJ68	Chen et al.	alpha-ketoglutarate	HMDB0000208	ENSG00000175806	MSRA	FALSE
113104	MR-IVW	GCST90200455	alpha-ketoglutarate	MTR:Q99707:OID30110:v1:Cardiometabolic_II	MTR:Q99707:OID30110:v1:Cardiometabolic_II	1	-0.0133033	0.0385339	0.729918	PPP	Q99707	Chen et al.	alpha-ketoglutarate	HMDB0000208	ENSG00000116984	MTR	FALSE
113105	MR-IVW	GCST90200455	alpha-ketoglutarate	MVK:Q03426:OID20459:v1:Inflammation	MVK:Q03426:OID20459:v1:Inflammation	1	-0.0740157	0.0384038	0.053942	PPP	Q03426	Chen et al.	alpha-ketoglutarate	HMDB0000208	ENSG00000110921	MVK	FALSE
113108	MR-IVW	GCST90200455	alpha-ketoglutarate	NADK:O95544:OID20178:v1:Cardiometabolic	NADK:O95544:OID20178:v1:Cardiometabolic	1	-0.057846	0.0380555	0.1285	PPP	O95544	Chen et al.	alpha-ketoglutarate	HMDB0000208	ENSG00000008130	NADK	FALSE
113111	MR-IVW	GCST90200455	alpha-ketoglutarate	NAMPT:P43490:OID21227:v1:Oncology	NAMPT:P43490:OID21227:v1:Oncology	1	0.0113304	0.0385077	0.768577	PPP	P43490	Chen et al.	alpha-ketoglutarate	HMDB0000208	ENSG00000105835	NAMPT	FALSE
113112	MR-IVW	GCST90200455	alpha-ketoglutarate	NAPRT:Q6XQN6:OID31114:v1:Neurology_II	NAPRT:Q6XQN6:OID31114:v1:Neurology_II	1	-0.0236344	0.0649964	0.716137	PPP	Q6XQN6	Chen et al.	alpha-ketoglutarate	HMDB0000208	ENSG00000147813	NAPRT	FALSE
113113	MR-IVW	GCST90200455	alpha-ketoglutarate	NARS1:O43776:OID31035:v1:Neurology_II	NARS1:O43776:OID31035:v1:Neurology_II	1	-0.0374941	0.037954	0.323211	PPP	O43776	Chen et al.	alpha-ketoglutarate	HMDB0000208	ENSG00000134440	NARS1	FALSE
113116	MR-IVW	GCST90200455	alpha-ketoglutarate	NME1:P15531:OID30451:v1:Inflammation_II	NME1:P15531:OID30451:v1:Inflammation_II	1	-0.0139184	0.0384644	0.717463	PPP	P15531	Chen et al.	alpha-ketoglutarate	HMDB0000208	ENSG00000239672	NME1	FALSE
113117	MR-IVW	GCST90200455	alpha-ketoglutarate	NME3:Q13232:OID20789:v1:Inflammation	NME3:Q13232:OID20789:v1:Inflammation	1	-0.103394	0.0380413	0.00656887	PPP	Q13232	Chen et al.	alpha-ketoglutarate	HMDB0000208	ENSG00000103024	NME3	FALSE
113118	MR-IVW	GCST90200455	alpha-ketoglutarate	NOS1:P29475:OID20863:v1:Neurology	NOS1:P29475:OID20863:v1:Neurology	1	0.0154445	0.0384988	0.688297	PPP	P29475	Chen et al.	alpha-ketoglutarate	HMDB0000208	ENSG00000089250	NOS1	FALSE
113119	MR-IVW	GCST90200455	alpha-ketoglutarate	NOS2:P35228:OID30087:v1:Cardiometabolic_II	NOS2:P35228:OID30087:v1:Cardiometabolic_II	1	-0.0216315	0.0385336	0.574548	PPP	P35228	Chen et al.	alpha-ketoglutarate	HMDB0000208	ENSG00000007171	NOS2	FALSE
113120	MR-IVW	GCST90200455	alpha-ketoglutarate	NOS3:P29474:OID20834:v1:Neurology	NOS3:P29474:OID20834:v1:Neurology	1	0.0382261	0.0384988	0.32075	PPP	P29474	Chen et al.	alpha-ketoglutarate	HMDB0000208	ENSG00000164867	NOS3	FALSE
113121	MR-IVW	GCST90200455	alpha-ketoglutarate	NPL:Q9BXD5:OID30329:v1:Cardiometabolic_II	NPL:Q9BXD5:OID30329:v1:Cardiometabolic_II	1	0.0166758	0.0379159	0.660073	PPP	Q9BXD5	Chen et al.	alpha-ketoglutarate	HMDB0000208	ENSG00000135838	NPL	FALSE
113125	MR-IVW	GCST90200455	alpha-ketoglutarate	OPLAH:O14841:OID30201:v1:Cardiometabolic_II	OPLAH:O14841:OID30201:v1:Cardiometabolic_II	1	0.0142758	0.0384291	0.710277	PPP	O14841	Chen et al.	alpha-ketoglutarate	HMDB0000208	ENSG00000178814	OPLAH	FALSE
113126	MR-IVW	GCST90200455	alpha-ketoglutarate	OXCT1:P55809:OID30227:v1:Cardiometabolic_II	OXCT1:P55809:OID30227:v1:Cardiometabolic_II	1	0.0269496	0.0384289	0.483125	PPP	P55809	Chen et al.	alpha-ketoglutarate	HMDB0000208	ENSG00000083720	OXCT1	FALSE
113130	MR-IVW	GCST90200455	alpha-ketoglutarate	PAFAH1B3:Q15102:OID30998:v1:Neurology_II	PAFAH1B3:Q15102:OID30998:v1:Neurology_II	1	-0.0650039	0.0379533	0.0867613	PPP	Q15102	Chen et al.	alpha-ketoglutarate	HMDB0000208	ENSG00000079462	PAFAH1B3	FALSE
113132	MR-IVW	GCST90200455	alpha-ketoglutarate	PAM:P19021:OID20291:v1:Cardiometabolic	PAM:P19021:OID20291:v1:Cardiometabolic	1	-0.0388066	0.0379393	0.306374	PPP	P19021	Chen et al.	alpha-ketoglutarate	HMDB0000208	ENSG00000145730	PAM	FALSE
113135	MR-IVW	GCST90200455	alpha-ketoglutarate	PCYT2:Q99447:OID31519:v1:Oncology_II	PCYT2:Q99447:OID31519:v1:Oncology_II	1	0.0255171	0.0379977	0.501874	PPP	Q99447	Chen et al.	alpha-ketoglutarate	HMDB0000208	ENSG00000185813	PCYT2	FALSE
113138	MR-IVW	GCST90200455	alpha-ketoglutarate	PHOSPHO1:Q8TCT1:OID20922:v1:Neurology	PHOSPHO1:Q8TCT1:OID20922:v1:Neurology	1	-0.0310018	0.0382016	0.417061	PPP	Q8TCT1	Chen et al.	alpha-ketoglutarate	HMDB0000208	ENSG00000173868	PHOSPHO1	FALSE
113139	MR-IVW	GCST90200455	alpha-ketoglutarate	PHYKPL:Q8IUZ5:OID30634:v1:Inflammation_II	PHYKPL:Q8IUZ5:OID30634:v1:Inflammation_II	1	-0.0176043	0.0383448	0.64616	PPP	Q8IUZ5	Chen et al.	alpha-ketoglutarate	HMDB0000208	ENSG00000175309	PHYKPL	FALSE
113142	MR-IVW	GCST90200455	alpha-ketoglutarate	PKLR:P30613:OID20682:v1:Inflammation	PKLR:P30613:OID20682:v1:Inflammation	1	-0.00371817	0.0567423	0.947754	PPP	P30613	Chen et al.	alpha-ketoglutarate	HMDB0000208	ENSG00000143627	PKLR	FALSE
113143	MR-IVW	GCST90200455	alpha-ketoglutarate	PLA2G7:Q13093:OID21105:v1:Neurology	PLA2G7:Q13093:OID21105:v1:Neurology	1	0.0378809	0.0380588	0.319578	PPP	Q13093	Chen et al.	alpha-ketoglutarate	HMDB0000208	ENSG00000146070	PLA2G7	FALSE
113147	MR-IVW	GCST90200455	alpha-ketoglutarate	PMVK:Q15126:OID20850:v1:Neurology	PMVK:Q15126:OID20850:v1:Neurology	1	0.0172485	0.0385342	0.65443	PPP	Q15126	Chen et al.	alpha-ketoglutarate	HMDB0000208	ENSG00000163344	PMVK	FALSE
113150	MR-IVW	GCST90200455	alpha-ketoglutarate	PPT1:P50897:OID30947:v1:Neurology_II	PPT1:P50897:OID30947:v1:Neurology_II	1	0.00192993	0.0384435	0.959962	PPP	P50897	Chen et al.	alpha-ketoglutarate	HMDB0000208	ENSG00000131238	PPT1	FALSE
113152	MR-IVW	GCST90200455	alpha-ketoglutarate	RAB10:P61026:OID30357:v1:Cardiometabolic_II	RAB10:P61026:OID30357:v1:Cardiometabolic_II	1	0.0386402	0.037916	0.308155	PPP	P61026	Chen et al.	alpha-ketoglutarate	HMDB0000208	ENSG00000084733	RAB10	FALSE
113155	MR-IVW	GCST90200455	alpha-ketoglutarate	RAB27B:O00194:OID30354:v1:Cardiometabolic_II	RAB27B:O00194:OID30354:v1:Cardiometabolic_II	1	0.0255582	0.0379159	0.500263	PPP	O00194	Chen et al.	alpha-ketoglutarate	HMDB0000208	ENSG00000041353	RAB27B	FALSE
113156	MR-IVW	GCST90200455	alpha-ketoglutarate	RAB2B:Q8WUD1:OID31362:v1:Oncology_II	RAB2B:Q8WUD1:OID31362:v1:Oncology_II	1	0.0216562	0.0380086	0.568833	PPP	Q8WUD1	Chen et al.	alpha-ketoglutarate	HMDB0000208	ENSG00000129472	RAB2B	FALSE
113157	MR-IVW	GCST90200455	alpha-ketoglutarate	RAB6B:Q9NRW1:OID20817:v1:Neurology	RAB6B:Q9NRW1:OID20817:v1:Neurology	1	-0.01134	0.0384989	0.768335	PPP	Q9NRW1	Chen et al.	alpha-ketoglutarate	HMDB0000208	ENSG00000154917	RAB6B	FALSE
113159	MR-IVW	GCST90200455	alpha-ketoglutarate	RAC3:P60763:OID30958:v1:Neurology_II	RAC3:P60763:OID30958:v1:Neurology_II	1	0.0312704	0.0384432	0.415979	PPP	P60763	Chen et al.	alpha-ketoglutarate	HMDB0000208	ENSG00000169750	RAC3	FALSE
113160	MR-IVW	GCST90200455	alpha-ketoglutarate	RALB:P11234:OID30567:v1:Inflammation_II	RALB:P11234:OID30567:v1:Inflammation_II	1	0.0149861	0.0517772	0.772249	PPP	P11234	Chen et al.	alpha-ketoglutarate	HMDB0000208	ENSG00000144118	RALB	FALSE
113161	MR-IVW	GCST90200455	alpha-ketoglutarate	RAP1A:P62834:OID30452:v1:Inflammation_II	RAP1A:P62834:OID30452:v1:Inflammation_II	1	-0.0134561	0.0457119	0.768477	PPP	P62834	Chen et al.	alpha-ketoglutarate	HMDB0000208	ENSG00000116473	RAP1A	FALSE
113163	MR-IVW	GCST90200455	alpha-ketoglutarate	RBKS:Q9H477:OID20986:v1:Neurology	RBKS:Q9H477:OID20986:v1:Neurology	1	-0.065457	0.0415698	0.115342	PPP	Q9H477	Chen et al.	alpha-ketoglutarate	HMDB0000208	ENSG00000171174	RBKS	FALSE
113169	MR-IVW	GCST90200455	alpha-ketoglutarate	SAT1:P21673:OID30111:v1:Cardiometabolic_II	SAT1:P21673:OID30111:v1:Cardiometabolic_II	1	-0.0153	0.0385341	0.691331	PPP	P21673	Chen et al.	alpha-ketoglutarate	HMDB0000208	ENSG00000130066	SAT1	FALSE
113171	MR-IVW	GCST90200455	alpha-ketoglutarate	SAT2:Q96F10:OID31306:v1:Oncology_II	SAT2:Q96F10:OID31306:v1:Oncology_II	1	-0.00617689	0.0444878	0.889573	PPP	Q96F10	Chen et al.	alpha-ketoglutarate	HMDB0000208	ENSG00000141504	SAT2	FALSE
113172	MR-IVW	GCST90200455	alpha-ketoglutarate	SCLY:Q96I15:OID21425:v1:Oncology	SCLY:Q96I15:OID21425:v1:Oncology	1	-0.0767926	0.0379679	0.0431177	PPP	Q96I15	Chen et al.	alpha-ketoglutarate	HMDB0000208	ENSG00000132330	SCLY	FALSE
113173	MR-IVW	GCST90200455	alpha-ketoglutarate	SDHB:P21912:OID31436:v1:Oncology_II	SDHB:P21912:OID31436:v1:Oncology_II	1	-0.0111337	0.0379979	0.769517	PPP	P21912	Chen et al.	alpha-ketoglutarate	HMDB0000208	ENSG00000117118	SDHB	FALSE
113177	MR-IVW	GCST90200455	alpha-ketoglutarate	SETMAR:Q53H47:OID20948:v1:Neurology	SETMAR:Q53H47:OID20948:v1:Neurology	1	-0.0515739	0.0382753	0.177837	PPP	Q53H47	Chen et al.	alpha-ketoglutarate	HMDB0000208	ENSG00000170364	SETMAR	FALSE
113178	MR-IVW	GCST90200455	alpha-ketoglutarate	SHMT1:P34896:OID20714:v1:Inflammation	SHMT1:P34896:OID20714:v1:Inflammation	1	-0.0264196	0.0380045	0.486948	PPP	P34896	Chen et al.	alpha-ketoglutarate	HMDB0000208	ENSG00000176974	SHMT1	FALSE
113179	MR-IVW	GCST90200455	alpha-ketoglutarate	SIRT1:Q96EB6:OID30439:v1:Inflammation_II	SIRT1:Q96EB6:OID30439:v1:Inflammation_II	1	-0.0326488	0.0384643	0.395988	PPP	Q96EB6	Chen et al.	alpha-ketoglutarate	HMDB0000208	ENSG00000096717	SIRT1	FALSE
113181	MR-IVW	GCST90200455	alpha-ketoglutarate	SIRT2:Q8IXJ6:OID21375:v1:Oncology	SIRT2:Q8IXJ6:OID21375:v1:Oncology	1	-0.00766393	0.0381467	0.840772	PPP	Q8IXJ6	Chen et al.	alpha-ketoglutarate	HMDB0000208	ENSG00000068903	SIRT2	FALSE
113184	MR-IVW	GCST90200455	alpha-ketoglutarate	SLC16A1:P53985:OID20799:v1:Neurology	SLC16A1:P53985:OID20799:v1:Neurology	1	0.0121743	0.0384991	0.751832	PPP	P53985	Chen et al.	alpha-ketoglutarate	HMDB0000208	ENSG00000155380	SLC16A1	FALSE
113185	MR-IVW	GCST90200455	alpha-ketoglutarate	SLC1A4:P43007:OID30926:v1:Neurology_II	SLC1A4:P43007:OID30926:v1:Neurology_II	1	-0.0694395	0.0384429	0.0708712	PPP	P43007	Chen et al.	alpha-ketoglutarate	HMDB0000208	ENSG00000115902	SLC1A4	FALSE
113188	MR-IVW	GCST90200455	alpha-ketoglutarate	SMPD3:Q9NY59:OID30477:v1:Inflammation_II	SMPD3:Q9NY59:OID30477:v1:Inflammation_II	1	-0.0734346	0.0461349	0.111444	PPP	Q9NY59	Chen et al.	alpha-ketoglutarate	HMDB0000208	ENSG00000103056	SMPD3	FALSE
113189	MR-IVW	GCST90200455	alpha-ketoglutarate	SMS:P52788:OID30853:v1:Neurology_II	SMS:P52788:OID30853:v1:Neurology_II	1	0.0276174	0.0385312	0.473526	PPP	P52788	Chen et al.	alpha-ketoglutarate	HMDB0000208	ENSG00000102172	SMS	FALSE
113193	MR-IVW	GCST90200455	alpha-ketoglutarate	SPTLC1:O15269:OID31086:v1:Neurology_II	SPTLC1:O15269:OID31086:v1:Neurology_II	1	0.0397557	0.0379653	0.295027	PPP	O15269	Chen et al.	alpha-ketoglutarate	HMDB0000208	ENSG00000090054	SPTLC1	FALSE
113195	MR-IVW	GCST90200455	alpha-ketoglutarate	SULT1A1:P50225:OID21031:v1:Neurology	SULT1A1:P50225:OID21031:v1:Neurology	1	0.00424155	0.037905	0.910903	PPP	P50225	Chen et al.	alpha-ketoglutarate	HMDB0000208	ENSG00000196502	SULT1A1	FALSE
113197	MR-IVW	GCST90200455	alpha-ketoglutarate	SUOX:P51687:OID31031:v1:Neurology_II	SUOX:P51687:OID31031:v1:Neurology_II	1	-0.0223972	0.0379542	0.555116	PPP	P51687	Chen et al.	alpha-ketoglutarate	HMDB0000208	ENSG00000139531	SUOX	FALSE
113198	MR-IVW	GCST90200455	alpha-ketoglutarate	TARS1:P26639:OID31343:v1:Oncology_II	TARS1:P26639:OID31343:v1:Oncology_II	1	0.0203109	0.0380086	0.593082	PPP	P26639	Chen et al.	alpha-ketoglutarate	HMDB0000208	ENSG00000113407	TARS	FALSE
113199	MR-IVW	GCST90200455	alpha-ketoglutarate	TDO2:P48775:OID30910:v1:Neurology_II	TDO2:P48775:OID30910:v1:Neurology_II	1	-0.0970768	0.0409344	0.017715	PPP	P48775	Chen et al.	alpha-ketoglutarate	HMDB0000208	ENSG00000151790	TDO2	FALSE
113200	MR-IVW	GCST90200455	alpha-ketoglutarate	THTPA:Q9BU02:OID31375:v1:Oncology_II	THTPA:Q9BU02:OID31375:v1:Oncology_II	1	-0.0084727	0.0380468	0.823776	PPP	Q9BU02	Chen et al.	alpha-ketoglutarate	HMDB0000208	ENSG00000259431	THTPA	FALSE
113202	MR-IVW	GCST90200455	alpha-ketoglutarate	TIGAR:Q9NQ88:OID20894:v1:Neurology	TIGAR:Q9NQ88:OID20894:v1:Neurology	1	0.00505168	0.0385348	0.895701	PPP	Q9NQ88	Chen et al.	alpha-ketoglutarate	HMDB0000208	ENSG00000078237	TIGAR	FALSE
113204	MR-IVW	GCST90200455	alpha-ketoglutarate	TK1:P04183:OID31294:v1:Oncology_II	TK1:P04183:OID31294:v1:Oncology_II	1	-0.00978676	0.0382596	0.798106	PPP	P04183	Chen et al.	alpha-ketoglutarate	HMDB0000208	ENSG00000167900	TK1	FALSE
113206	MR-IVW	GCST90200455	alpha-ketoglutarate	TPK1:Q9H3S4:OID30338:v1:Cardiometabolic_II	TPK1:Q9H3S4:OID30338:v1:Cardiometabolic_II	1	-0.0339835	0.037916	0.370101	PPP	Q9H3S4	Chen et al.	alpha-ketoglutarate	HMDB0000208	ENSG00000196511	TPK1	FALSE
113207	MR-IVW	GCST90200455	alpha-ketoglutarate	TREH:O43280:OID30388:v1:Cardiometabolic_II	TREH:O43280:OID30388:v1:Cardiometabolic_II	1	-0.0473746	0.0494714	0.338256	PPP	O43280	Chen et al.	alpha-ketoglutarate	HMDB0000208	ENSG00000118094	TREH	FALSE
113208	MR-IVW	GCST90200455	alpha-ketoglutarate	TYMP:P19971:OID20234:v1:Cardiometabolic	TYMP:P19971:OID20234:v1:Cardiometabolic	1	0.0385039	0.0381977	0.313447	PPP	P19971	Chen et al.	alpha-ketoglutarate	HMDB0000208	ENSG00000025708	TYMP	FALSE
113210	MR-IVW	GCST90200455	alpha-ketoglutarate	UPB1:Q9UBR1:OID30352:v1:Cardiometabolic_II	UPB1:Q9UBR1:OID30352:v1:Cardiometabolic_II	1	-0.0735012	0.0379152	0.0525541	PPP	Q9UBR1	Chen et al.	alpha-ketoglutarate	HMDB0000208	ENSG00000100024	UPB1	FALSE
113212	MR-IVW	GCST90200455	alpha-ketoglutarate	VNN1:O95497:OID30711:v1:Inflammation_II	VNN1:O95497:OID30711:v1:Inflammation_II	1	-0.0340112	0.0418668	0.416582	PPP	O95497	Chen et al.	alpha-ketoglutarate	HMDB0000208	ENSG00000112299	VNN1	FALSE
113213	MR-IVW	GCST90200455	alpha-ketoglutarate	VNN2:O95498:OID21310:v1:Oncology	VNN2:O95498:OID21310:v1:Oncology	1	0.0417665	0.0505321	0.408501	PPP	O95498	Chen et al.	alpha-ketoglutarate	HMDB0000208	ENSG00000112303	VNN2	FALSE
113214	MR-IVW	GCST90200455	alpha-ketoglutarate	WARS:P23381:OID21084:v1:Neurology	WARS:P23381:OID21084:v1:Neurology	1	-0.0139053	0.0380592	0.714844	PPP	P23381	Chen et al.	alpha-ketoglutarate	HMDB0000208	ENSG00000140105	WARS	FALSE
113215	MR-IVW	GCST90200455	alpha-ketoglutarate	YARS1:P54577:OID31494:v1:Oncology_II	YARS1:P54577:OID31494:v1:Oncology_II	1	0.0172135	0.0379978	0.65054	PPP	P54577	Chen et al.	alpha-ketoglutarate	HMDB0000208	ENSG00000134684	YARS	FALSE
113216	MR-IVW	GCST90200680	5-acetylamino-6-formylamino-3-methyluracil	10024_44_HOGA1_HOGA1	10024_44_HOGA1_HOGA1	1	0.0194522	0.0117471	0.0977382	DeCODE	Q86XE5	Chen et al.	5-acetylamino-6-formylamino-3-methyluracil	HMDB0011105	ENSG00000241935	HOGA1	FALSE
113217	MR-IVW	GCST90200680	5-acetylamino-6-formylamino-3-methyluracil	10086_39_CBS_CBS	10086_39_CBS_CBS	1	0.022244	0.0158936	0.161647	DeCODE	P35520	Chen et al.	5-acetylamino-6-formylamino-3-methyluracil	HMDB0011105	ENSG00000160200	CBS	FALSE
113218	MR-IVW	GCST90200680	5-acetylamino-6-formylamino-3-methyluracil	10531_18_NRAS_RASN	10531_18_NRAS_RASN	1	0.01774	0.0115061	0.123123	DeCODE	P01111	Chen et al.	5-acetylamino-6-formylamino-3-methyluracil	HMDB0011105	ENSG00000213281	NRAS	FALSE
113219	MR-IVW	GCST90200680	5-acetylamino-6-formylamino-3-methyluracil	10612_18_PLOD3_PLOD3	10612_18_PLOD3_PLOD3	1	-0.00544548	0.0115063	0.636026	DeCODE	O60568	Chen et al.	5-acetylamino-6-formylamino-3-methyluracil	HMDB0011105	ENSG00000106397	PLOD3	FALSE
113220	MR-IVW	GCST90200680	5-acetylamino-6-formylamino-3-methyluracil	11098_1_PDXK_PDXK	11098_1_PDXK_PDXK	1	0.00199882	0.0146828	0.891716	DeCODE	O00764	Chen et al.	5-acetylamino-6-formylamino-3-methyluracil	HMDB0011105	ENSG00000160209	PDXK	FALSE
113221	MR-IVW	GCST90200680	5-acetylamino-6-formylamino-3-methyluracil	11241_8_ASL_ARLY	11241_8_ASL_ARLY	1	-0.00761386	0.0115057	0.508134	DeCODE	P04424	Chen et al.	5-acetylamino-6-formylamino-3-methyluracil	HMDB0011105	ENSG00000126522	ASL	FALSE
113222	MR-IVW	GCST90200680	5-acetylamino-6-formylamino-3-methyluracil	11247_20_NAGS_NAGS	11247_20_NAGS_NAGS	1	-0.00260499	0.0128354	0.839172	DeCODE	Q8N159	Chen et al.	5-acetylamino-6-formylamino-3-methyluracil	HMDB0011105	ENSG00000161653	NAGS	FALSE
113223	MR-IVW	GCST90200680	5-acetylamino-6-formylamino-3-methyluracil	11280_6_GAD1_DCE1	11280_6_GAD1_DCE1	1	0.00590328	0.0153069	0.699747	DeCODE	Q99259	Chen et al.	5-acetylamino-6-formylamino-3-methyluracil	HMDB0011105	ENSG00000128683	GAD1	FALSE
113224	MR-IVW	GCST90200680	5-acetylamino-6-formylamino-3-methyluracil	11348_132_P4HA2_P4HA2	11348_132_P4HA2_P4HA2	1	-0.00619104	0.0129728	0.633197	DeCODE	O15460	Chen et al.	5-acetylamino-6-formylamino-3-methyluracil	HMDB0011105	ENSG00000072682	P4HA2	FALSE
113225	MR-IVW	GCST90200680	5-acetylamino-6-formylamino-3-methyluracil	11361_73_TYMP_TP	11361_73_TYMP_TP	1	-0.00724355	0.0122254	0.553515	DeCODE	P19971	Chen et al.	5-acetylamino-6-formylamino-3-methyluracil	HMDB0011105	ENSG00000025708	TYMP	FALSE
113226	MR-IVW	GCST90200680	5-acetylamino-6-formylamino-3-methyluracil	11368_32_AK2_KAD2	11368_32_AK2_KAD2	1	-0.018759	0.0115055	0.103009	DeCODE	P54819	Chen et al.	5-acetylamino-6-formylamino-3-methyluracil	HMDB0011105	ENSG00000004455	AK2	FALSE
113227	MR-IVW	GCST90200680	5-acetylamino-6-formylamino-3-methyluracil	11377_19_ADH7_ADH7	11377_19_ADH7_ADH7	1	0.0022975	0.0115058	0.841729	DeCODE	P40394	Chen et al.	5-acetylamino-6-formylamino-3-methyluracil	HMDB0011105	ENSG00000196344	ADH7	FALSE
113228	MR-IVW	GCST90200680	5-acetylamino-6-formylamino-3-methyluracil	11381_56_PRPS1_PRPS1	11381_56_PRPS1_PRPS1	1	-0.00307344	0.0168285	0.855086	DeCODE	P60891	Chen et al.	5-acetylamino-6-formylamino-3-methyluracil	HMDB0011105	ENSG00000147224	PRPS1	FALSE
113229	MR-IVW	GCST90200680	5-acetylamino-6-formylamino-3-methyluracil	11382_5_BLVRA_BIEA	11382_5_BLVRA_BIEA	1	-0.0215578	0.0126771	0.089031	DeCODE	P53004	Chen et al.	5-acetylamino-6-formylamino-3-methyluracil	HMDB0011105	ENSG00000106605	BLVRA	FALSE
113230	MR-IVW	GCST90200680	5-acetylamino-6-formylamino-3-methyluracil	11391_69_MVK_MVK	11391_69_MVK_MVK	1	-0.00167264	0.0115058	0.884416	DeCODE	Q03426	Chen et al.	5-acetylamino-6-formylamino-3-methyluracil	HMDB0011105	ENSG00000110921	MVK	FALSE
113231	MR-IVW	GCST90200680	5-acetylamino-6-formylamino-3-methyluracil	11402_17_KMT2C_KMT2C	11402_17_KMT2C_KMT2C	1	0.00693001	0.0115058	0.546971	DeCODE	Q8NEZ4	Chen et al.	5-acetylamino-6-formylamino-3-methyluracil	HMDB0011105	ENSG00000055609	KMT2C	FALSE
113232	MR-IVW	GCST90200680	5-acetylamino-6-formylamino-3-methyluracil	11424_4_FAH_FAAA	11424_4_FAH_FAAA	1	-0.0153821	0.0115056	0.18125	DeCODE	P16930	Chen et al.	5-acetylamino-6-formylamino-3-methyluracil	HMDB0011105	ENSG00000103876	FAH	FALSE
113233	MR-IVW	GCST90200680	5-acetylamino-6-formylamino-3-methyluracil	11441_11_PYGL_PYGL	11441_11_PYGL_PYGL	1	-0.0120969	0.0115056	0.293076	DeCODE	P06737	Chen et al.	5-acetylamino-6-formylamino-3-methyluracil	HMDB0011105	ENSG00000100504	PYGL	FALSE
113234	MR-IVW	GCST90200680	5-acetylamino-6-formylamino-3-methyluracil	11448_34_GALK1_GALK1	11448_34_GALK1_GALK1	1	-0.02002	0.0115055	0.0818515	DeCODE	P51570	Chen et al.	5-acetylamino-6-formylamino-3-methyluracil	HMDB0011105	ENSG00000108479	GALK1	FALSE
113235	MR-IVW	GCST90200680	5-acetylamino-6-formylamino-3-methyluracil	11572_4_DNM2_DYN2	11572_4_DNM2_DYN2	1	-0.0161014	0.0115055	0.161678	DeCODE	P50570	Chen et al.	5-acetylamino-6-formylamino-3-methyluracil	HMDB0011105	ENSG00000079805	DNM2	FALSE
113236	MR-IVW	GCST90200680	5-acetylamino-6-formylamino-3-methyluracil	11645_9_P4HA1_P4HA1	11645_9_P4HA1_P4HA1	1	0.0135659	0.0173278	0.433686	DeCODE	P13674	Chen et al.	5-acetylamino-6-formylamino-3-methyluracil	HMDB0011105	ENSG00000122884	P4HA1	FALSE
113237	MR-IVW	GCST90200680	5-acetylamino-6-formylamino-3-methyluracil	11653_69_SLC6A9_SC6A9	11653_69_SLC6A9_SC6A9	1	0.0154432	0.0138424	0.264574	DeCODE	P48067	Chen et al.	5-acetylamino-6-formylamino-3-methyluracil	HMDB0011105	ENSG00000196517	SLC6A9	FALSE
113238	MR-IVW	GCST90200680	5-acetylamino-6-formylamino-3-methyluracil	11709_29_CPT1B_CPT1B	11709_29_CPT1B_CPT1B	1	0.0149101	0.0115058	0.195017	DeCODE	Q92523	Chen et al.	5-acetylamino-6-formylamino-3-methyluracil	HMDB0011105	ENSG00000205560	CPT1B	FALSE
113239	MR-IVW	GCST90200680	5-acetylamino-6-formylamino-3-methyluracil	12018_84_TPK1_TPK1	12018_84_TPK1_TPK1	1	-0.00684061	0.0119024	0.565477	DeCODE	Q9H3S4	Chen et al.	5-acetylamino-6-formylamino-3-methyluracil	HMDB0011105	ENSG00000196511	TPK1	FALSE
113240	MR-IVW	GCST90200680	5-acetylamino-6-formylamino-3-methyluracil	12334_25_SHMT1_cSHMT	12334_25_SHMT1_cSHMT	1	-0.0175895	0.0138391	0.20373	DeCODE	P34896	Chen et al.	5-acetylamino-6-formylamino-3-methyluracil	HMDB0011105	ENSG00000176974	SHMT1	FALSE
113241	MR-IVW	GCST90200680	5-acetylamino-6-formylamino-3-methyluracil	12340_17_AARS_SYAC	12340_17_AARS_SYAC	1	-0.0101196	0.0115058	0.379116	DeCODE	P49588	Chen et al.	5-acetylamino-6-formylamino-3-methyluracil	HMDB0011105	ENSG00000090861	AARS	FALSE
113242	MR-IVW	GCST90200680	5-acetylamino-6-formylamino-3-methyluracil	12348_46_SARS2_SYSM	12348_46_SARS2_SYSM	1	0.004537	0.0132516	0.732069	DeCODE	Q9NP81	Chen et al.	5-acetylamino-6-formylamino-3-methyluracil	HMDB0011105	ENSG00000104835	SARS2	FALSE
113243	MR-IVW	GCST90200680	5-acetylamino-6-formylamino-3-methyluracil	12374_8_PAFAH1B3_PA1B3	12374_8_PAFAH1B3_PA1B3	1	-0.0100298	0.0115057	0.38336	DeCODE	Q15102	Chen et al.	5-acetylamino-6-formylamino-3-methyluracil	HMDB0011105	ENSG00000079462	PAFAH1B3	FALSE
113244	MR-IVW	GCST90200680	5-acetylamino-6-formylamino-3-methyluracil	12395_86_DARS2_SYDM	12395_86_DARS2_SYDM	1	-0.0133454	0.0115057	0.246093	DeCODE	Q6PI48	Chen et al.	5-acetylamino-6-formylamino-3-methyluracil	HMDB0011105	ENSG00000117593	DARS2	FALSE
113245	MR-IVW	GCST90200680	5-acetylamino-6-formylamino-3-methyluracil	12422_143_ALOX15B_LX15B	12422_143_ALOX15B_LX15B	1	0.012022	0.0140731	0.392966	DeCODE	O15296	Chen et al.	5-acetylamino-6-formylamino-3-methyluracil	HMDB0011105	ENSG00000179593	ALOX15B	FALSE
113246	MR-IVW	GCST90200680	5-acetylamino-6-formylamino-3-methyluracil	12425_104_ARF6_ARF6	12425_104_ARF6_ARF6	1	0.00770585	0.0115753	0.505594	DeCODE	P62330	Chen et al.	5-acetylamino-6-formylamino-3-methyluracil	HMDB0011105	ENSG00000165527	ARF6	FALSE
113247	MR-IVW	GCST90200680	5-acetylamino-6-formylamino-3-methyluracil	12428_2_LYPLAL1_LYPL1	12428_2_LYPLAL1_LYPL1	1	-0.00759682	0.0141384	0.591047	DeCODE	Q5VWZ2	Chen et al.	5-acetylamino-6-formylamino-3-methyluracil	HMDB0011105	ENSG00000143353	LYPLAL1	FALSE
113248	MR-IVW	GCST90200680	5-acetylamino-6-formylamino-3-methyluracil	12450_42_PMVK_PMVK	12450_42_PMVK_PMVK	1	-0.0151318	0.0121727	0.213833	DeCODE	Q15126	Chen et al.	5-acetylamino-6-formylamino-3-methyluracil	HMDB0011105	ENSG00000163344	PMVK	FALSE
113249	MR-IVW	GCST90200680	5-acetylamino-6-formylamino-3-methyluracil	12462_20_SETMAR_SETMR	12462_20_SETMAR_SETMR	1	0.0233221	0.0144997	0.107736	DeCODE	Q53H47	Chen et al.	5-acetylamino-6-formylamino-3-methyluracil	HMDB0011105	ENSG00000170364	SETMAR	FALSE
113250	MR-IVW	GCST90200680	5-acetylamino-6-formylamino-3-methyluracil	12476_50_TIGAR_TIGAR	12476_50_TIGAR_TIGAR	1	0.0188481	0.0172734	0.275201	DeCODE	Q9NQ88	Chen et al.	5-acetylamino-6-formylamino-3-methyluracil	HMDB0011105	ENSG00000078237	TIGAR	FALSE
113251	MR-IVW	GCST90200680	5-acetylamino-6-formylamino-3-methyluracil	12507_16_ITPKC_IP3KC	12507_16_ITPKC_IP3KC	1	0.0185207	0.0154653	0.231085	DeCODE	Q96DU7	Chen et al.	5-acetylamino-6-formylamino-3-methyluracil	HMDB0011105	ENSG00000086544	ITPKC	FALSE
113252	MR-IVW	GCST90200680	5-acetylamino-6-formylamino-3-methyluracil	12515_45_UCK2_UCK2	12515_45_UCK2_UCK2	1	0.0335219	0.0152068	0.0274958	DeCODE	Q9BZX2	Chen et al.	5-acetylamino-6-formylamino-3-methyluracil	HMDB0011105	ENSG00000143179	UCK2	FALSE
113253	MR-IVW	GCST90200680	5-acetylamino-6-formylamino-3-methyluracil	12524_18_SAT2_SAT2	12524_18_SAT2_SAT2	1	0.0274997	0.0176067	0.118314	DeCODE	Q96F10	Chen et al.	5-acetylamino-6-formylamino-3-methyluracil	HMDB0011105	ENSG00000141504	SAT2	FALSE
113254	MR-IVW	GCST90200680	5-acetylamino-6-formylamino-3-methyluracil	12581_39_IMPA2_IMPA2	12581_39_IMPA2_IMPA2	1	0.00500424	0.0131922	0.704441	DeCODE	O14732	Chen et al.	5-acetylamino-6-formylamino-3-methyluracil	HMDB0011105	ENSG00000141401	IMPA2	FALSE
113255	MR-IVW	GCST90200680	5-acetylamino-6-formylamino-3-methyluracil	12632_14_NAT1_ARY1	12632_14_NAT1_ARY1	1	-0.0129068	0.0117347	0.271381	DeCODE	P18440	Chen et al.	5-acetylamino-6-formylamino-3-methyluracil	HMDB0011105	ENSG00000171428	NAT1	FALSE
113256	MR-IVW	GCST90200680	5-acetylamino-6-formylamino-3-methyluracil	12636_113_SMYD2_SMYD2	12636_113_SMYD2_SMYD2	1	0.0160944	0.0167584	0.336863	DeCODE	Q9NRG4	Chen et al.	5-acetylamino-6-formylamino-3-methyluracil	HMDB0011105	ENSG00000143499	SMYD2	FALSE
113257	MR-IVW	GCST90200680	5-acetylamino-6-formylamino-3-methyluracil	12637_7_CRAT_CACP	12637_7_CRAT_CACP	1	-0.0145476	0.0115056	0.206091	DeCODE	P43155	Chen et al.	5-acetylamino-6-formylamino-3-methyluracil	HMDB0011105	ENSG00000095321	CRAT	FALSE
113258	MR-IVW	GCST90200680	5-acetylamino-6-formylamino-3-methyluracil	12641_3_INPP5B_I5P2	12641_3_INPP5B_I5P2	1	-0.020717	0.0133913	0.121852	DeCODE	P32019	Chen et al.	5-acetylamino-6-formylamino-3-methyluracil	HMDB0011105	ENSG00000204084	INPP5B	FALSE
113259	MR-IVW	GCST90200680	5-acetylamino-6-formylamino-3-methyluracil	12644_63_ADSS_PURA2	12644_63_ADSS_PURA2	1	0.0125532	0.0115058	0.275257	DeCODE	P30520	Chen et al.	5-acetylamino-6-formylamino-3-methyluracil	HMDB0011105	ENSG00000035687	ADSS	FALSE
113260	MR-IVW	GCST90200680	5-acetylamino-6-formylamino-3-methyluracil	12647_52_SETD2_SETD2	12647_52_SETD2_SETD2	1	0.00268459	0.0143065	0.851153	DeCODE	Q9BYW2	Chen et al.	5-acetylamino-6-formylamino-3-methyluracil	HMDB0011105	ENSG00000181555	SETD2	FALSE
113261	MR-IVW	GCST90200680	5-acetylamino-6-formylamino-3-methyluracil	12658_72_PANK3_PANK3	12658_72_PANK3_PANK3	1	0.00167669	0.0126248	0.894345	DeCODE	Q9H999	Chen et al.	5-acetylamino-6-formylamino-3-methyluracil	HMDB0011105	ENSG00000120137	PANK3	FALSE
113262	MR-IVW	GCST90200680	5-acetylamino-6-formylamino-3-methyluracil	12667_2_GDA_GUAD	12667_2_GDA_GUAD	1	0.0267707	0.0115054	0.019976	DeCODE	Q9Y2T3	Chen et al.	5-acetylamino-6-formylamino-3-methyluracil	HMDB0011105	ENSG00000119125	GDA	FALSE
113263	MR-IVW	GCST90200680	5-acetylamino-6-formylamino-3-methyluracil	12675_14_DARS_SYDC	12675_14_DARS_SYDC	1	-0.0197059	0.0121399	0.10454	DeCODE	P14868	Chen et al.	5-acetylamino-6-formylamino-3-methyluracil	HMDB0011105	ENSG00000115866	DARS	FALSE
113264	MR-IVW	GCST90200680	5-acetylamino-6-formylamino-3-methyluracil	12686_15_MPST_THTM	12686_15_MPST_THTM	1	-0.0217781	0.0115052	0.0583724	DeCODE	P25325	Chen et al.	5-acetylamino-6-formylamino-3-methyluracil	HMDB0011105	ENSG00000128309	MPST	FALSE
113265	MR-IVW	GCST90200680	5-acetylamino-6-formylamino-3-methyluracil	12691_44_SHMT2_GLYM	12691_44_SHMT2_GLYM	1	-0.0111112	0.0115058	0.33419	DeCODE	P34897	Chen et al.	5-acetylamino-6-formylamino-3-methyluracil	HMDB0011105	ENSG00000182199	SHMT2	FALSE
113266	MR-IVW	GCST90200680	5-acetylamino-6-formylamino-3-methyluracil	12692_56_DOT1L_DOT1L	12692_56_DOT1L_DOT1L	1	-0.00189483	0.0115058	0.869192	DeCODE	Q8TEK3	Chen et al.	5-acetylamino-6-formylamino-3-methyluracil	HMDB0011105	ENSG00000104885	DOT1L	FALSE
113267	MR-IVW	GCST90200680	5-acetylamino-6-formylamino-3-methyluracil	12697_30_PIP4K2A_PI42A	12697_30_PIP4K2A_PI42A	1	-0.0204966	0.0115054	0.0748344	DeCODE	P48426	Chen et al.	5-acetylamino-6-formylamino-3-methyluracil	HMDB0011105	ENSG00000150867	PIP4K2A	FALSE
113268	MR-IVW	GCST90200680	5-acetylamino-6-formylamino-3-methyluracil	12700_9_ACLY_ACLY	12700_9_ACLY_ACLY	1	0.0156385	0.0133198	0.240362	DeCODE	P53396	Chen et al.	5-acetylamino-6-formylamino-3-methyluracil	HMDB0011105	ENSG00000131473	ACLY	FALSE
113269	MR-IVW	GCST90200680	5-acetylamino-6-formylamino-3-methyluracil	12786_61_GPCPD1_GDE5	12786_61_GPCPD1_GDE5	1	-0.0206625	0.0115052	0.0725056	DeCODE	Q9NPB8	Chen et al.	5-acetylamino-6-formylamino-3-methyluracil	HMDB0011105	ENSG00000125772	GPCPD1	FALSE
113270	MR-IVW	GCST90200680	5-acetylamino-6-formylamino-3-methyluracil	12812_25_ACYP2_ACYP2	12812_25_ACYP2_ACYP2	1	-0.0242171	0.0115051	0.0352998	DeCODE	P14621	Chen et al.	5-acetylamino-6-formylamino-3-methyluracil	HMDB0011105	ENSG00000170634	ACYP2	FALSE
113271	MR-IVW	GCST90200680	5-acetylamino-6-formylamino-3-methyluracil	12815_9_IARS_SYIC	12815_9_IARS_SYIC	1	0.0169475	0.0115057	0.14076	DeCODE	P41252	Chen et al.	5-acetylamino-6-formylamino-3-methyluracil	HMDB0011105	ENSG00000196305	IARS	FALSE
113272	MR-IVW	GCST90200680	5-acetylamino-6-formylamino-3-methyluracil	12818_159_SLC14A2_UT2	12818_159_SLC14A2_UT2	1	-0.0119849	0.0115056	0.297571	DeCODE	Q15849	Chen et al.	5-acetylamino-6-formylamino-3-methyluracil	HMDB0011105	ENSG00000132874	SLC14A2	FALSE
113273	MR-IVW	GCST90200680	5-acetylamino-6-formylamino-3-methyluracil	12881_17_RDH16_RDH16	12881_17_RDH16_RDH16	1	0.0131442	0.0115058	0.253287	DeCODE	O75452	Chen et al.	5-acetylamino-6-formylamino-3-methyluracil	HMDB0011105	ENSG00000139547	RDH16	FALSE
113274	MR-IVW	GCST90200680	5-acetylamino-6-formylamino-3-methyluracil	12895_28_DGKB_DGKB	12895_28_DGKB_DGKB	1	0.0153978	0.0115573	0.182764	DeCODE	Q9Y6T7	Chen et al.	5-acetylamino-6-formylamino-3-methyluracil	HMDB0011105	ENSG00000136267	DGKB	FALSE
113275	MR-IVW	GCST90200680	5-acetylamino-6-formylamino-3-methyluracil	12960_9_GCK_HXK4	12960_9_GCK_HXK4	1	0.000612516	0.0115058	0.957544	DeCODE	P35557	Chen et al.	5-acetylamino-6-formylamino-3-methyluracil	HMDB0011105	ENSG00000106633	GCK	FALSE
113276	MR-IVW	GCST90200680	5-acetylamino-6-formylamino-3-methyluracil	13059_33_RFK_RIFK	13059_33_RFK_RIFK	1	0.0190373	0.0166362	0.252487	DeCODE	Q969G6	Chen et al.	5-acetylamino-6-formylamino-3-methyluracil	HMDB0011105	ENSG00000135002	RFK	FALSE
113277	MR-IVW	GCST90200680	5-acetylamino-6-formylamino-3-methyluracil	13083_18_VARS_SYVC	13083_18_VARS_SYVC	1	0.00327295	0.0115058	0.776058	DeCODE	P26640	Chen et al.	5-acetylamino-6-formylamino-3-methyluracil	HMDB0011105	ENSG00000204394	VARS1	FALSE
113278	MR-IVW	GCST90200680	5-acetylamino-6-formylamino-3-methyluracil	13130_150_HK2_HXK2	13130_150_HK2_HXK2	1	0.0044045	0.0115058	0.701864	DeCODE	P52789	Chen et al.	5-acetylamino-6-formylamino-3-methyluracil	HMDB0011105	ENSG00000159399	HK2	FALSE
113279	MR-IVW	GCST90200680	5-acetylamino-6-formylamino-3-methyluracil	13131_5_HK1_HXK1	13131_5_HK1_HXK1	1	-0.00226745	0.0115057	0.843771	DeCODE	P19367	Chen et al.	5-acetylamino-6-formylamino-3-methyluracil	HMDB0011105	ENSG00000156515	HK1	FALSE
113280	MR-IVW	GCST90200680	5-acetylamino-6-formylamino-3-methyluracil	13430_50_SLC14A1_UT1	13430_50_SLC14A1_UT1	1	0.0225666	0.0122467	0.0653771	DeCODE	Q13336	Chen et al.	5-acetylamino-6-formylamino-3-methyluracil	HMDB0011105	ENSG00000141469	SLC14A1	FALSE
113281	MR-IVW	GCST90200680	5-acetylamino-6-formylamino-3-methyluracil	13473_55_ITPKA_IP3KA	13473_55_ITPKA_IP3KA	1	-0.0020885	0.0134169	0.876299	DeCODE	P23677	Chen et al.	5-acetylamino-6-formylamino-3-methyluracil	HMDB0011105	ENSG00000137825	ITPKA	FALSE
113282	MR-IVW	GCST90200680	5-acetylamino-6-formylamino-3-methyluracil	13494_6_CERS5_CERS5	13494_6_CERS5_CERS5	1	0.00376459	0.0142172	0.791171	DeCODE	Q8N5B7	Chen et al.	5-acetylamino-6-formylamino-3-methyluracil	HMDB0011105	ENSG00000139624	CERS5	FALSE
113283	MR-IVW	GCST90200680	5-acetylamino-6-formylamino-3-methyluracil	13498_1_MIOX_MIOX	13498_1_MIOX_MIOX	1	-0.0137071	0.0115051	0.2335	DeCODE	Q9UGB7	Chen et al.	5-acetylamino-6-formylamino-3-methyluracil	HMDB0011105	ENSG00000100253	MIOX	FALSE
113284	MR-IVW	GCST90200680	5-acetylamino-6-formylamino-3-methyluracil	13595_20_THTPA_THTPA	13595_20_THTPA_THTPA	1	0.00606836	0.0141929	0.66897	DeCODE	Q9BU02	Chen et al.	5-acetylamino-6-formylamino-3-methyluracil	HMDB0011105	ENSG00000259431	THTPA	FALSE
113285	MR-IVW	GCST90200680	5-acetylamino-6-formylamino-3-methyluracil	13596_3_RAB27B_RB27B	13596_3_RAB27B_RB27B	1	0.0103456	0.0115053	0.368544	DeCODE	O00194	Chen et al.	5-acetylamino-6-formylamino-3-methyluracil	HMDB0011105	ENSG00000041353	RAB27B	FALSE
113286	MR-IVW	GCST90200680	5-acetylamino-6-formylamino-3-methyluracil	13623_4_MLL2_MLL2	13623_4_MLL2_MLL2	1	0.00676129	0.0128769	0.599534	DeCODE	O14686	Chen et al.	5-acetylamino-6-formylamino-3-methyluracil	HMDB0011105	ENSG00000167548	KMT2D	FALSE
113287	MR-IVW	GCST90200680	5-acetylamino-6-formylamino-3-methyluracil	13624_17_NADK_NADK	13624_17_NADK_NADK	1	0.0116924	0.0115053	0.309507	DeCODE	O95544	Chen et al.	5-acetylamino-6-formylamino-3-methyluracil	HMDB0011105	ENSG00000008130	NADK	FALSE
113288	MR-IVW	GCST90200680	5-acetylamino-6-formylamino-3-methyluracil	13689_2_ODC1_Ornithine_decarboxylase	13689_2_ODC1_Ornithine_decarboxylase	1	0.0113849	0.0115043	0.322358	DeCODE	P11926	Chen et al.	5-acetylamino-6-formylamino-3-methyluracil	HMDB0011105	ENSG00000115758	ODC1	FALSE
113289	MR-IVW	GCST90200680	5-acetylamino-6-formylamino-3-methyluracil	13936_24_PGK2_PGK2	13936_24_PGK2_PGK2	1	0.000135537	0.0155703	0.993055	DeCODE	P07205	Chen et al.	5-acetylamino-6-formylamino-3-methyluracil	HMDB0011105	ENSG00000170950	PGK2	FALSE
113290	MR-IVW	GCST90200680	5-acetylamino-6-formylamino-3-methyluracil	13941_82_FARS2_SYFM	13941_82_FARS2_SYFM	1	0.00515544	0.0128594	0.688489	DeCODE	O95363	Chen et al.	5-acetylamino-6-formylamino-3-methyluracil	HMDB0011105	ENSG00000145982	FARS2	FALSE
113291	MR-IVW	GCST90200680	5-acetylamino-6-formylamino-3-methyluracil	13947_371_NUDT12_NUD12	13947_371_NUDT12_NUD12	1	-0.0026144	0.0115043	0.820226	DeCODE	Q9BQG2	Chen et al.	5-acetylamino-6-formylamino-3-methyluracil	HMDB0011105	ENSG00000112874	NUDT12	FALSE
113292	MR-IVW	GCST90200680	5-acetylamino-6-formylamino-3-methyluracil	13990_1_PC_pyruvate_carboxylase	13990_1_PC_pyruvate_carboxylase	1	0.0187581	0.0138585	0.175879	DeCODE	P11498	Chen et al.	5-acetylamino-6-formylamino-3-methyluracil	HMDB0011105	ENSG00000173599	PC	FALSE
113293	MR-IVW	GCST90200680	5-acetylamino-6-formylamino-3-methyluracil	13998_26_ADSSL1_PURA1	13998_26_ADSSL1_PURA1	1	-0.0158631	0.0118754	0.181615	DeCODE	Q8N142	Chen et al.	5-acetylamino-6-formylamino-3-methyluracil	HMDB0011105	ENSG00000185100	ADSSL1	FALSE
113294	MR-IVW	GCST90200680	5-acetylamino-6-formylamino-3-methyluracil	14006_36_GNMT_GNMT	14006_36_GNMT_GNMT	1	0.0064432	0.0169986	0.704657	DeCODE	Q14749	Chen et al.	5-acetylamino-6-formylamino-3-methyluracil	HMDB0011105	ENSG00000124713	GNMT	FALSE
113295	MR-IVW	GCST90200680	5-acetylamino-6-formylamino-3-methyluracil	14048_7_IL1RAP_IL_1_R_AcP	14048_7_IL1RAP_IL_1_R_AcP	1	0.031557	0.0171527	0.0658029	DeCODE	Q9NPH3	Chen et al.	5-acetylamino-6-formylamino-3-methyluracil	HMDB0011105	ENSG00000196083	IL1RAP	FALSE
113296	MR-IVW	GCST90200680	5-acetylamino-6-formylamino-3-methyluracil	14079_14_IL18R1_IL_18_Ra	14079_14_IL18R1_IL_18_Ra	1	-0.0119302	0.0115042	0.299723	DeCODE	Q13478	Chen et al.	5-acetylamino-6-formylamino-3-methyluracil	HMDB0011105	ENSG00000115604	IL18R1	FALSE
113297	MR-IVW	GCST90200680	5-acetylamino-6-formylamino-3-methyluracil	14083_25_SEPHS1_SPS1	14083_25_SEPHS1_SPS1	1	-0.0157756	0.0121293	0.193387	DeCODE	P49903	Chen et al.	5-acetylamino-6-formylamino-3-methyluracil	HMDB0011105	ENSG00000086475	SEPHS1	FALSE
113298	MR-IVW	GCST90200680	5-acetylamino-6-formylamino-3-methyluracil	14098_28_CARS_SYCC	14098_28_CARS_SYCC	1	-0.021094	0.011504	0.0667097	DeCODE	P49589	Chen et al.	5-acetylamino-6-formylamino-3-methyluracil	HMDB0011105	ENSG00000110619	CARS	FALSE
113299	MR-IVW	GCST90200680	5-acetylamino-6-formylamino-3-methyluracil	14226_120_BHMT2_BHMT2	14226_120_BHMT2_BHMT2	1	0.0056541	0.0141589	0.689648	DeCODE	Q9H2M3	Chen et al.	5-acetylamino-6-formylamino-3-methyluracil	HMDB0011105	ENSG00000132840	BHMT2	FALSE
113300	MR-IVW	GCST90200680	5-acetylamino-6-formylamino-3-methyluracil	14271_23_RAB6B_RAB6B	14271_23_RAB6B_RAB6B	1	-0.014088	0.0115042	0.220727	DeCODE	Q9NRW1	Chen et al.	5-acetylamino-6-formylamino-3-methyluracil	HMDB0011105	ENSG00000154917	RAB6B	FALSE
113301	MR-IVW	GCST90200680	5-acetylamino-6-formylamino-3-methyluracil	14287_6_RAB5C_RAB5C	14287_6_RAB5C_RAB5C	1	-0.0194598	0.011504	0.0907282	DeCODE	P51148	Chen et al.	5-acetylamino-6-formylamino-3-methyluracil	HMDB0011105	ENSG00000108774	RAB5C	FALSE
113302	MR-IVW	GCST90200680	5-acetylamino-6-formylamino-3-methyluracil	14332_3_RALA_RALA	14332_3_RALA_RALA	1	-0.0186008	0.0115041	0.105903	DeCODE	P11233	Chen et al.	5-acetylamino-6-formylamino-3-methyluracil	HMDB0011105	ENSG00000006451	RALA	FALSE
113303	MR-IVW	GCST90200680	5-acetylamino-6-formylamino-3-methyluracil	15414_316_LDHA_LDHA	15414_316_LDHA_LDHA	1	-0.0188916	0.0126837	0.136371	DeCODE	P00338	Chen et al.	5-acetylamino-6-formylamino-3-methyluracil	HMDB0011105	ENSG00000134333	LDHA	FALSE
113304	MR-IVW	GCST90200680	5-acetylamino-6-formylamino-3-methyluracil	15426_5_NEU1_NEUR1	15426_5_NEU1_NEUR1	1	0.00499708	0.0164948	0.761929	DeCODE	Q99519	Chen et al.	5-acetylamino-6-formylamino-3-methyluracil	HMDB0011105	ENSG00000204386	NEU1	FALSE
113305	MR-IVW	GCST90200680	5-acetylamino-6-formylamino-3-methyluracil	15431_31_OTC_OTCase	15431_31_OTC_OTCase	1	0.0109845	0.0115042	0.339665	DeCODE	P00480	Chen et al.	5-acetylamino-6-formylamino-3-methyluracil	HMDB0011105	ENSG00000036473	OTC	FALSE
113306	MR-IVW	GCST90200680	5-acetylamino-6-formylamino-3-methyluracil	15435_4_PNP_PNP	15435_4_PNP_PNP	1	-0.0212351	0.0115039	0.0649076	DeCODE	P00491	Chen et al.	5-acetylamino-6-formylamino-3-methyluracil	HMDB0011105	ENSG00000198805	PNP	FALSE
113307	MR-IVW	GCST90200680	5-acetylamino-6-formylamino-3-methyluracil	15457_14_ANPEP_Aminopeptidase_N	15457_14_ANPEP_Aminopeptidase_N	1	-0.000335514	0.0115044	0.976734	DeCODE	P15144	Chen et al.	5-acetylamino-6-formylamino-3-methyluracil	HMDB0011105	ENSG00000166825	ANPEP	FALSE
113308	MR-IVW	GCST90200680	5-acetylamino-6-formylamino-3-methyluracil	15480_2_VNN2_VNN2	15480_2_VNN2_VNN2	1	-0.0124549	0.0135429	0.357748	DeCODE	O95498	Chen et al.	5-acetylamino-6-formylamino-3-methyluracil	HMDB0011105	ENSG00000112303	VNN2	FALSE
113309	MR-IVW	GCST90200680	5-acetylamino-6-formylamino-3-methyluracil	15487_164_CES1_carboxylesterase__liver	15487_164_CES1_carboxylesterase__liver	1	0.0118347	0.0135585	0.382739	DeCODE	P23141	Chen et al.	5-acetylamino-6-formylamino-3-methyluracil	HMDB0011105	ENSG00000198848	CES1	FALSE
113310	MR-IVW	GCST90200680	5-acetylamino-6-formylamino-3-methyluracil	15514_26_BCHE_Pseudocholinesterase	15514_26_BCHE_Pseudocholinesterase	1	-0.0472349	0.0115024	4.01659e-05	DeCODE	P06276	Chen et al.	5-acetylamino-6-formylamino-3-methyluracil	HMDB0011105	ENSG00000114200	BCHE	FALSE
113311	MR-IVW	GCST90200680	5-acetylamino-6-formylamino-3-methyluracil	15526_33_GSS_GSHB	15526_33_GSS_GSHB	1	-0.00299915	0.0128958	0.816097	DeCODE	P48637	Chen et al.	5-acetylamino-6-formylamino-3-methyluracil	HMDB0011105	ENSG00000100983	GSS	FALSE
113312	MR-IVW	GCST90200680	5-acetylamino-6-formylamino-3-methyluracil	15542_19_CKMT1A_KCRU	15542_19_CKMT1A_KCRU	1	-0.00273666	0.0115044	0.811974	DeCODE	P12532	Chen et al.	5-acetylamino-6-formylamino-3-methyluracil	HMDB0011105	ENSG00000237289	CKMT1A	FALSE
113313	MR-IVW	GCST90200680	5-acetylamino-6-formylamino-3-methyluracil	15553_22_ACHE_ACES	15553_22_ACHE_ACES	1	0.00980338	0.0131422	0.455701	DeCODE	P22303	Chen et al.	5-acetylamino-6-formylamino-3-methyluracil	HMDB0011105	ENSG00000087085	ACHE	FALSE
113314	MR-IVW	GCST90200680	5-acetylamino-6-formylamino-3-methyluracil	15556_49_AMY2B_Alpha_amylase_2B	15556_49_AMY2B_Alpha_amylase_2B	1	0.00188221	0.0115044	0.870039	DeCODE	P19961	Chen et al.	5-acetylamino-6-formylamino-3-methyluracil	HMDB0011105	ENSG00000240038	AMY2B	FALSE
113315	MR-IVW	GCST90200680	5-acetylamino-6-formylamino-3-methyluracil	15588_17_GLA_galactosidase__alpha	15588_17_GLA_galactosidase__alpha	1	-0.00701182	0.0115042	0.542194	DeCODE	P06280	Chen et al.	5-acetylamino-6-formylamino-3-methyluracil	HMDB0011105	ENSG00000102393	GLA	FALSE
113316	MR-IVW	GCST90200680	5-acetylamino-6-formylamino-3-methyluracil	15607_56_PKLR_KPYR	15607_56_PKLR_KPYR	1	-0.0086413	0.0115043	0.452569	DeCODE	P30613	Chen et al.	5-acetylamino-6-formylamino-3-methyluracil	HMDB0011105	ENSG00000143627	PKLR	FALSE
113317	MR-IVW	GCST90200680	5-acetylamino-6-formylamino-3-methyluracil	16015_19_GPT_ALT	16015_19_GPT_ALT	1	-0.00468179	0.0113795	0.680763	DeCODE	P24298	Chen et al.	5-acetylamino-6-formylamino-3-methyluracil	HMDB0011105	ENSG00000167701	GPT	FALSE
113318	MR-IVW	GCST90200680	5-acetylamino-6-formylamino-3-methyluracil	16769_20_RAC3_RAC3	16769_20_RAC3_RAC3	1	-0.0111934	0.0115041	0.330559	DeCODE	P60763	Chen et al.	5-acetylamino-6-formylamino-3-methyluracil	HMDB0011105	ENSG00000169750	RAC3	FALSE
113319	MR-IVW	GCST90200680	5-acetylamino-6-formylamino-3-methyluracil	16809_1_NME4_NDKM	16809_1_NME4_NDKM	1	-0.00643212	0.0115705	0.578274	DeCODE	O00746	Chen et al.	5-acetylamino-6-formylamino-3-methyluracil	HMDB0011105	ENSG00000103202	NME4	FALSE
113320	MR-IVW	GCST90200680	5-acetylamino-6-formylamino-3-methyluracil	16857_2_RAB2A_RAB2A	16857_2_RAB2A_RAB2A	1	-0.0191352	0.0115039	0.0962395	DeCODE	P61019	Chen et al.	5-acetylamino-6-formylamino-3-methyluracil	HMDB0011105	ENSG00000104388	RAB2A	FALSE
113321	MR-IVW	GCST90200680	5-acetylamino-6-formylamino-3-methyluracil	16863_47_NANP_NANP	16863_47_NANP_NANP	1	-0.00425089	0.0133341	0.749878	DeCODE	Q8TBE9	Chen et al.	5-acetylamino-6-formylamino-3-methyluracil	HMDB0011105	ENSG00000170191	NANP	FALSE
113322	MR-IVW	GCST90200680	5-acetylamino-6-formylamino-3-methyluracil	16877_19_MSRB2_MSRB2	16877_19_MSRB2_MSRB2	1	0.00315765	0.0146853	0.82975	DeCODE	Q9Y3D2	Chen et al.	5-acetylamino-6-formylamino-3-methyluracil	HMDB0011105	ENSG00000148450	MSRB2	FALSE
113323	MR-IVW	GCST90200680	5-acetylamino-6-formylamino-3-methyluracil	16883_57_RAB4A_RAB4A	16883_57_RAB4A_RAB4A	1	-0.0101329	0.0115043	0.378428	DeCODE	P20338	Chen et al.	5-acetylamino-6-formylamino-3-methyluracil	HMDB0011105	ENSG00000168118	RAB4A	FALSE
113324	MR-IVW	GCST90200680	5-acetylamino-6-formylamino-3-methyluracil	16932_5_SULT1E1_SULT_1E	16932_5_SULT1E1_SULT_1E	1	0.0148549	0.0135636	0.273424	DeCODE	P49888	Chen et al.	5-acetylamino-6-formylamino-3-methyluracil	HMDB0011105	ENSG00000109193	SULT1E1	FALSE
113325	MR-IVW	GCST90200680	5-acetylamino-6-formylamino-3-methyluracil	17148_7_BLVRB_BLVRB	17148_7_BLVRB_BLVRB	1	-0.00185885	0.0130053	0.886345	DeCODE	P30043	Chen et al.	5-acetylamino-6-formylamino-3-methyluracil	HMDB0011105	ENSG00000090013	BLVRB	FALSE
113326	MR-IVW	GCST90200680	5-acetylamino-6-formylamino-3-methyluracil	17204_17_PNMT_PNMT	17204_17_PNMT_PNMT	1	-0.00135233	0.0137253	0.921513	DeCODE	Q3KPI0	Chen et al.	5-acetylamino-6-formylamino-3-methyluracil	HMDB0011105	ENSG00000007129	CEACAM21	FALSE
113327	MR-IVW	GCST90200680	5-acetylamino-6-formylamino-3-methyluracil	17205_21_RAB5A_RAB5A	17205_21_RAB5A_RAB5A	1	-0.0187561	0.011596	0.10578	DeCODE	P20339	Chen et al.	5-acetylamino-6-formylamino-3-methyluracil	HMDB0011105	ENSG00000144566	RAB5A	FALSE
113328	MR-IVW	GCST90200680	5-acetylamino-6-formylamino-3-methyluracil	17209_27_SULT2B1_ST2B1	17209_27_SULT2B1_ST2B1	1	0.00640788	0.0115043	0.57753	DeCODE	O00204	Chen et al.	5-acetylamino-6-formylamino-3-methyluracil	HMDB0011105	ENSG00000088002	SULT2B1	FALSE
113329	MR-IVW	GCST90200680	5-acetylamino-6-formylamino-3-methyluracil	17325_10_GUK1_KGUA	17325_10_GUK1_KGUA	1	-0.0237159	0.0115039	0.0392504	DeCODE	Q16774	Chen et al.	5-acetylamino-6-formylamino-3-methyluracil	HMDB0011105	ENSG00000143774	GUK1	FALSE
113330	MR-IVW	GCST90200680	5-acetylamino-6-formylamino-3-methyluracil	17333_20_ACADM_ACADM	17333_20_ACADM_ACADM	1	-0.00974236	0.0115043	0.397082	DeCODE	P11310	Chen et al.	5-acetylamino-6-formylamino-3-methyluracil	HMDB0011105	ENSG00000117054	ACADM	FALSE
113331	MR-IVW	GCST90200680	5-acetylamino-6-formylamino-3-methyluracil	17357_33_SEPSECS_SPCS	17357_33_SEPSECS_SPCS	1	-0.00232198	0.0155339	0.881177	DeCODE	Q9HD40	Chen et al.	5-acetylamino-6-formylamino-3-methyluracil	HMDB0011105	ENSG00000109618	SEPSECS	FALSE
113332	MR-IVW	GCST90200680	5-acetylamino-6-formylamino-3-methyluracil	17398_55_HMOX1_HO_1	17398_55_HMOX1_HO_1	1	0.0351045	0.0136794	0.0102809	DeCODE	P09601	Chen et al.	5-acetylamino-6-formylamino-3-methyluracil	HMDB0011105	ENSG00000100292	HMOX1	FALSE
113333	MR-IVW	GCST90200680	5-acetylamino-6-formylamino-3-methyluracil	17441_4_ALPI_Alkaline_phosphatase__intestine	17441_4_ALPI_Alkaline_phosphatase__intestine	1	-0.0121862	0.0115042	0.289471	DeCODE	P09923	Chen et al.	5-acetylamino-6-formylamino-3-methyluracil	HMDB0011105	ENSG00000163295	ALPI	FALSE
113334	MR-IVW	GCST90200680	5-acetylamino-6-formylamino-3-methyluracil	17450_51_HARS_Histidyl_tRNA_synthetase	17450_51_HARS_Histidyl_tRNA_synthetase	1	-0.0212044	0.0115039	0.0652938	DeCODE	P12081	Chen et al.	5-acetylamino-6-formylamino-3-methyluracil	HMDB0011105	ENSG00000170445	HARS	FALSE
113335	MR-IVW	GCST90200680	5-acetylamino-6-formylamino-3-methyluracil	17466_72_ACSF2_ACSF2	17466_72_ACSF2_ACSF2	1	0.010762	0.0115705	0.352307	DeCODE	Q96CM8	Chen et al.	5-acetylamino-6-formylamino-3-methyluracil	HMDB0011105	ENSG00000167107	ACSF2	FALSE
113336	MR-IVW	GCST90200680	5-acetylamino-6-formylamino-3-methyluracil	17467_1_DHRS9_DHRS9	17467_1_DHRS9_DHRS9	1	-0.000819742	0.0120348	0.945694	DeCODE	Q9BPW9	Chen et al.	5-acetylamino-6-formylamino-3-methyluracil	HMDB0011105	ENSG00000073737	DHRS9	FALSE
113337	MR-IVW	GCST90200680	5-acetylamino-6-formylamino-3-methyluracil	17495_141_SIRT3_SIR3	17495_141_SIRT3_SIR3	1	0.0166247	0.0151544	0.272632	DeCODE	Q9NTG7	Chen et al.	5-acetylamino-6-formylamino-3-methyluracil	HMDB0011105	ENSG00000142082	SIRT3	FALSE
113338	MR-IVW	GCST90200680	5-acetylamino-6-formylamino-3-methyluracil	17509_6_HPD_HPPD	17509_6_HPD_HPPD	1	0.0109507	0.0121613	0.367879	DeCODE	P32754	Chen et al.	5-acetylamino-6-formylamino-3-methyluracil	HMDB0011105	ENSG00000158104	HPD	FALSE
113339	MR-IVW	GCST90200680	5-acetylamino-6-formylamino-3-methyluracil	17675_17_ACOT13_ACO13	17675_17_ACOT13_ACO13	1	-0.0146361	0.0115042	0.203288	DeCODE	Q9NPJ3	Chen et al.	5-acetylamino-6-formylamino-3-methyluracil	HMDB0011105	ENSG00000112304	ACOT13	FALSE
113340	MR-IVW	GCST90200680	5-acetylamino-6-formylamino-3-methyluracil	17744_31_RAB11A_RB11A	17744_31_RAB11A_RB11A	1	-0.0132234	0.0115042	0.250373	DeCODE	P62491	Chen et al.	5-acetylamino-6-formylamino-3-methyluracil	HMDB0011105	ENSG00000103769	RAB11A	FALSE
113341	MR-IVW	GCST90200680	5-acetylamino-6-formylamino-3-methyluracil	17752_24_ARG2_Arginase	17752_24_ARG2_Arginase	1	0.0148316	0.0115043	0.19732	DeCODE	P78540	Chen et al.	5-acetylamino-6-formylamino-3-methyluracil	HMDB0011105	ENSG00000081181	ARG2	FALSE
113342	MR-IVW	GCST90200680	5-acetylamino-6-formylamino-3-methyluracil	17789_1_QPRT_NADC	17789_1_QPRT_NADC	1	0.0245993	0.012961	0.0577028	DeCODE	Q15274	Chen et al.	5-acetylamino-6-formylamino-3-methyluracil	HMDB0011105	ENSG00000103485	QPRT	FALSE
113343	MR-IVW	GCST90200680	5-acetylamino-6-formylamino-3-methyluracil	17792_158_ALDH5A1_SSDH	17792_158_ALDH5A1_SSDH	1	-0.0174214	0.0121251	0.150772	DeCODE	P51649	Chen et al.	5-acetylamino-6-formylamino-3-methyluracil	HMDB0011105	ENSG00000112294	ALDH5A1	FALSE
113344	MR-IVW	GCST90200680	5-acetylamino-6-formylamino-3-methyluracil	17814_8_BPNT1_BPNT1	17814_8_BPNT1_BPNT1	1	-0.0198681	0.0129445	0.124816	DeCODE	O95861	Chen et al.	5-acetylamino-6-formylamino-3-methyluracil	HMDB0011105	ENSG00000162813	BPNT1	FALSE
113345	MR-IVW	GCST90200680	5-acetylamino-6-formylamino-3-methyluracil	17822_57_RERG_RERG	17822_57_RERG_RERG	1	0.00975062	0.0115043	0.396683	DeCODE	Q96A58	Chen et al.	5-acetylamino-6-formylamino-3-methyluracil	HMDB0011105	ENSG00000134533	RERG	FALSE
113346	MR-IVW	GCST90200680	5-acetylamino-6-formylamino-3-methyluracil	17843_30_PPCS_PPCS	17843_30_PPCS_PPCS	1	-0.0189377	0.0115039	0.0997236	DeCODE	Q9HAB8	Chen et al.	5-acetylamino-6-formylamino-3-methyluracil	HMDB0011105	ENSG00000127125	PPCS	FALSE
113347	MR-IVW	GCST90200680	5-acetylamino-6-formylamino-3-methyluracil	17857_6_ACADL_ACADL	17857_6_ACADL_ACADL	1	0.0127093	0.0154589	0.411	DeCODE	P28330	Chen et al.	5-acetylamino-6-formylamino-3-methyluracil	HMDB0011105	ENSG00000115361	ACADL	FALSE
113348	MR-IVW	GCST90200680	5-acetylamino-6-formylamino-3-methyluracil	18170_46_PYCR1_P5CR1	18170_46_PYCR1_P5CR1	1	0.021888	0.0153934	0.155052	DeCODE	P32322	Chen et al.	5-acetylamino-6-formylamino-3-methyluracil	HMDB0011105	ENSG00000183010	PYCR1	FALSE
113349	MR-IVW	GCST90200680	5-acetylamino-6-formylamino-3-methyluracil	18178_13_SARS_SYSC	18178_13_SARS_SYSC	1	-0.00302604	0.0117258	0.796355	DeCODE	P49591	Chen et al.	5-acetylamino-6-formylamino-3-methyluracil	HMDB0011105	ENSG00000031698	SARS	FALSE
113350	MR-IVW	GCST90200680	5-acetylamino-6-formylamino-3-methyluracil	18179_56_SMS_SPSY	18179_56_SMS_SPSY	1	-0.00621799	0.0117996	0.598217	DeCODE	P52788	Chen et al.	5-acetylamino-6-formylamino-3-methyluracil	HMDB0011105	ENSG00000102172	SMS	FALSE
113351	MR-IVW	GCST90200680	5-acetylamino-6-formylamino-3-methyluracil	18184_28_GMPS_GUAA	18184_28_GMPS_GUAA	1	-0.0209184	0.0165251	0.205565	DeCODE	P49915	Chen et al.	5-acetylamino-6-formylamino-3-methyluracil	HMDB0011105	ENSG00000163655	GMPS	FALSE
113352	MR-IVW	GCST90200680	5-acetylamino-6-formylamino-3-methyluracil	18186_15_TARS_SYTC	18186_15_TARS_SYTC	1	-0.0190691	0.0115038	0.0973921	DeCODE	P26639	Chen et al.	5-acetylamino-6-formylamino-3-methyluracil	HMDB0011105	ENSG00000113407	TARS	FALSE
113353	MR-IVW	GCST90200680	5-acetylamino-6-formylamino-3-methyluracil	18187_16_ASPA_ACY2	18187_16_ASPA_ACY2	1	0.00406951	0.0132164	0.758149	DeCODE	P45381	Chen et al.	5-acetylamino-6-formylamino-3-methyluracil	HMDB0011105	ENSG00000108381	ASPA	FALSE
113354	MR-IVW	GCST90200680	5-acetylamino-6-formylamino-3-methyluracil	18188_12_GATM_GATM	18188_12_GATM_GATM	1	-0.00947652	0.0115043	0.410091	DeCODE	P50440	Chen et al.	5-acetylamino-6-formylamino-3-methyluracil	HMDB0011105	ENSG00000171766	GATM	FALSE
113355	MR-IVW	GCST90200680	5-acetylamino-6-formylamino-3-methyluracil	18197_97_CKMT2_KCRS	18197_97_CKMT2_KCRS	1	0.00874867	0.0115169	0.44747	DeCODE	P17540	Chen et al.	5-acetylamino-6-formylamino-3-methyluracil	HMDB0011105	ENSG00000131730	CKMT2	FALSE
113356	MR-IVW	GCST90200680	5-acetylamino-6-formylamino-3-methyluracil	18232_42_PIP4K2B_PI42B	18232_42_PIP4K2B_PI42B	1	-0.0218725	0.0115039	0.0572626	DeCODE	P78356	Chen et al.	5-acetylamino-6-formylamino-3-methyluracil	HMDB0011105	ENSG00000276293	PIP4K2B	FALSE
113357	MR-IVW	GCST90200680	5-acetylamino-6-formylamino-3-methyluracil	18297_8_MRAS_RASM	18297_8_MRAS_RASM	1	0.0120441	0.0132794	0.364419	DeCODE	Q8IXB1	Chen et al.	5-acetylamino-6-formylamino-3-methyluracil	HMDB0011105	ENSG00000077232	DNAJC10	FALSE
113358	MR-IVW	GCST90200680	5-acetylamino-6-formylamino-3-methyluracil	18309_18_CS_CISY	18309_18_CS_CISY	1	-0.0150202	0.0115043	0.191681	DeCODE	O75390	Chen et al.	5-acetylamino-6-formylamino-3-methyluracil	HMDB0011105	ENSG00000062485	CS	FALSE
113359	MR-IVW	GCST90200680	5-acetylamino-6-formylamino-3-methyluracil	18322_15_JMJD6_JMJD6	18322_15_JMJD6_JMJD6	1	0.00614898	0.0115044	0.593001	DeCODE	Q6NYC1	Chen et al.	5-acetylamino-6-formylamino-3-methyluracil	HMDB0011105	ENSG00000070495	JMJD6	FALSE
113360	MR-IVW	GCST90200680	5-acetylamino-6-formylamino-3-methyluracil	18324_61_SUOX_SUOX	18324_61_SUOX_SUOX	1	0.0161596	0.0136598	0.236809	DeCODE	P51687	Chen et al.	5-acetylamino-6-formylamino-3-methyluracil	HMDB0011105	ENSG00000139531	SUOX	FALSE
113361	MR-IVW	GCST90200680	5-acetylamino-6-formylamino-3-methyluracil	18328_36_PYCR2_P5CR2	18328_36_PYCR2_P5CR2	1	0.0104468	0.0119877	0.383505	DeCODE	Q96C36	Chen et al.	5-acetylamino-6-formylamino-3-methyluracil	HMDB0011105	ENSG00000143811	PYCR2	FALSE
113362	MR-IVW	GCST90200680	5-acetylamino-6-formylamino-3-methyluracil	18329_4_PRPS2_PRPS2	18329_4_PRPS2_PRPS2	1	-0.00851008	0.0132991	0.522239	DeCODE	P11908	Chen et al.	5-acetylamino-6-formylamino-3-methyluracil	HMDB0011105	ENSG00000101911	PRPS2	FALSE
113363	MR-IVW	GCST90200680	5-acetylamino-6-formylamino-3-methyluracil	18338_26_IDH1_IDH	18338_26_IDH1_IDH	1	-0.0251922	0.0115039	0.0285321	DeCODE	O75874	Chen et al.	5-acetylamino-6-formylamino-3-methyluracil	HMDB0011105	ENSG00000138413	IDH1	FALSE
113364	MR-IVW	GCST90200680	5-acetylamino-6-formylamino-3-methyluracil	18342_2_PSAT1_SERC	18342_2_PSAT1_SERC	1	-0.0138462	0.0122613	0.258788	DeCODE	Q9Y617	Chen et al.	5-acetylamino-6-formylamino-3-methyluracil	HMDB0011105	ENSG00000135069	PSAT1	FALSE
113365	MR-IVW	GCST90200680	5-acetylamino-6-formylamino-3-methyluracil	18382_109_COMT_Catechol_O_methyltransferase	18382_109_COMT_Catechol_O_methyltransferase	1	-0.0276368	0.0115037	0.0162862	DeCODE	P21964	Chen et al.	5-acetylamino-6-formylamino-3-methyluracil	HMDB0011105	ENSG00000093010	COMT	FALSE
113366	MR-IVW	GCST90200680	5-acetylamino-6-formylamino-3-methyluracil	18398_1_AKR1D1_AK1D1	18398_1_AKR1D1_AK1D1	1	-0.00181544	0.0131201	0.889947	DeCODE	P51857	Chen et al.	5-acetylamino-6-formylamino-3-methyluracil	HMDB0011105	ENSG00000122787	AKR1D1	FALSE
113367	MR-IVW	GCST90200680	5-acetylamino-6-formylamino-3-methyluracil	18401_18_ALKBH3_ALKB3	18401_18_ALKBH3_ALKB3	1	-0.0091626	0.0115042	0.425768	DeCODE	Q96Q83	Chen et al.	5-acetylamino-6-formylamino-3-methyluracil	HMDB0011105	ENSG00000166199	ALKBH3	FALSE
113368	MR-IVW	GCST90200680	5-acetylamino-6-formylamino-3-methyluracil	18403_25_AMPD2_AMPD2	18403_25_AMPD2_AMPD2	1	-0.0220867	0.0136655	0.106042	DeCODE	Q01433	Chen et al.	5-acetylamino-6-formylamino-3-methyluracil	HMDB0011105	ENSG00000116337	AMPD2	FALSE
113369	MR-IVW	GCST90200680	5-acetylamino-6-formylamino-3-methyluracil	18422_41_MVD_ERG19	18422_41_MVD_ERG19	1	0.00518482	0.0115943	0.654741	DeCODE	P53602	Chen et al.	5-acetylamino-6-formylamino-3-methyluracil	HMDB0011105	ENSG00000167508	MVD	FALSE
113370	MR-IVW	GCST90200680	5-acetylamino-6-formylamino-3-methyluracil	18432_32_RALB_RALB	18432_32_RALB_RALB	1	-0.0123542	0.0115041	0.28287	DeCODE	P11234	Chen et al.	5-acetylamino-6-formylamino-3-methyluracil	HMDB0011105	ENSG00000144118	RALB	FALSE
113371	MR-IVW	GCST90200680	5-acetylamino-6-formylamino-3-methyluracil	18900_37_HRAS_H_ras__WT_	18900_37_HRAS_H_ras__WT_	1	0.008791	0.0129759	0.498099	DeCODE	P01112	Chen et al.	5-acetylamino-6-formylamino-3-methyluracil	HMDB0011105	ENSG00000174775	HRAS	FALSE
113372	MR-IVW	GCST90200680	5-acetylamino-6-formylamino-3-methyluracil	18917_53_AMY2A_Pancreatic_alpha_amylase	18917_53_AMY2A_Pancreatic_alpha_amylase	1	-0.00212773	0.0115044	0.853268	DeCODE	P04746	Chen et al.	5-acetylamino-6-formylamino-3-methyluracil	HMDB0011105	ENSG00000243480	AMY2A	FALSE
113373	MR-IVW	GCST90200680	5-acetylamino-6-formylamino-3-methyluracil	19114_8_TK2_KITM	19114_8_TK2_KITM	1	0.00265766	0.0115043	0.817304	DeCODE	O00142	Chen et al.	5-acetylamino-6-formylamino-3-methyluracil	HMDB0011105	ENSG00000166548	TK2	FALSE
113374	MR-IVW	GCST90200680	5-acetylamino-6-formylamino-3-methyluracil	19207_119_ADK_ADK	19207_119_ADK_ADK	1	-0.0144716	0.0126251	0.251688	DeCODE	P55263	Chen et al.	5-acetylamino-6-formylamino-3-methyluracil	HMDB0011105	ENSG00000156110	ADK	FALSE
113375	MR-IVW	GCST90200680	5-acetylamino-6-formylamino-3-methyluracil	19222_124_RAB5B_RAB5B	19222_124_RAB5B_RAB5B	1	-0.0194556	0.0125681	0.121618	DeCODE	P61020	Chen et al.	5-acetylamino-6-formylamino-3-methyluracil	HMDB0011105	ENSG00000111540	RAB5B	FALSE
113376	MR-IVW	GCST90200680	5-acetylamino-6-formylamino-3-methyluracil	19223_6_RAB1A_RAB1A	19223_6_RAB1A_RAB1A	1	-0.00311859	0.0115044	0.78633	DeCODE	P62820	Chen et al.	5-acetylamino-6-formylamino-3-methyluracil	HMDB0011105	ENSG00000138069	RAB1A	FALSE
113377	MR-IVW	GCST90200680	5-acetylamino-6-formylamino-3-methyluracil	19239_5_ARF1_ARF1	19239_5_ARF1_ARF1	1	0.00664171	0.0115043	0.563722	DeCODE	P84077	Chen et al.	5-acetylamino-6-formylamino-3-methyluracil	HMDB0011105	ENSG00000143761	ARF1	FALSE
113378	MR-IVW	GCST90200680	5-acetylamino-6-formylamino-3-methyluracil	19249_18_KARS_SYK	19249_18_KARS_SYK	1	-0.0073779	0.0115043	0.521318	DeCODE	Q15046	Chen et al.	5-acetylamino-6-formylamino-3-methyluracil	HMDB0011105	ENSG00000065427	KARS	FALSE
113379	MR-IVW	GCST90200680	5-acetylamino-6-formylamino-3-methyluracil	19253_82_RAB2B_RAB2B	19253_82_RAB2B_RAB2B	1	0.000716441	0.0115044	0.950343	DeCODE	Q8WUD1	Chen et al.	5-acetylamino-6-formylamino-3-methyluracil	HMDB0011105	ENSG00000129472	RAB2B	FALSE
113380	MR-IVW	GCST90200680	5-acetylamino-6-formylamino-3-methyluracil	19254_125_GMPR_GMPR1	19254_125_GMPR_GMPR1	1	-0.0160855	0.0115041	0.16204	DeCODE	P36959	Chen et al.	5-acetylamino-6-formylamino-3-methyluracil	HMDB0011105	ENSG00000137198	GMPR	FALSE
113381	MR-IVW	GCST90200680	5-acetylamino-6-formylamino-3-methyluracil	19258_24_GCDH_GCDH	19258_24_GCDH_GCDH	1	-0.000699063	0.0122495	0.95449	DeCODE	Q92947	Chen et al.	5-acetylamino-6-formylamino-3-methyluracil	HMDB0011105	ENSG00000105607	GCDH	FALSE
113382	MR-IVW	GCST90200680	5-acetylamino-6-formylamino-3-methyluracil	19262_219_ACADVL_ACADV	19262_219_ACADVL_ACADV	1	-0.0130634	0.0115043	0.256155	DeCODE	P49748	Chen et al.	5-acetylamino-6-formylamino-3-methyluracil	HMDB0011105	ENSG00000072778	ACADVL	FALSE
113383	MR-IVW	GCST90200680	5-acetylamino-6-formylamino-3-methyluracil	19270_26_YARS_SYYC	19270_26_YARS_SYYC	1	-0.0155936	0.0115041	0.175264	DeCODE	P54577	Chen et al.	5-acetylamino-6-formylamino-3-methyluracil	HMDB0011105	ENSG00000134684	YARS	FALSE
113384	MR-IVW	GCST90200680	5-acetylamino-6-formylamino-3-methyluracil	19278_19_RAB1B_RAB1B	19278_19_RAB1B_RAB1B	1	-0.0197694	0.011504	0.0857086	DeCODE	Q9H0U4	Chen et al.	5-acetylamino-6-formylamino-3-methyluracil	HMDB0011105	ENSG00000174903	RAB1B	FALSE
113385	MR-IVW	GCST90200680	5-acetylamino-6-formylamino-3-methyluracil	19365_11_BCAT2_BCAT2	19365_11_BCAT2_BCAT2	1	-0.00861714	0.0115043	0.453836	DeCODE	O15382	Chen et al.	5-acetylamino-6-formylamino-3-methyluracil	HMDB0011105	ENSG00000105552	BCAT2	FALSE
113386	MR-IVW	GCST90200680	5-acetylamino-6-formylamino-3-methyluracil	19376_74_NNMT_NNMT	19376_74_NNMT_NNMT	1	0.00324638	0.0115044	0.7778	DeCODE	P40261	Chen et al.	5-acetylamino-6-formylamino-3-methyluracil	HMDB0011105	ENSG00000166741	NNMT	FALSE
113387	MR-IVW	GCST90200680	5-acetylamino-6-formylamino-3-methyluracil	19446_1_GMPR2_GMPR2	19446_1_GMPR2_GMPR2	1	-0.0187341	0.0134904	0.164925	DeCODE	Q9P2T1	Chen et al.	5-acetylamino-6-formylamino-3-methyluracil	HMDB0011105	ENSG00000100938	GMPR2	FALSE
113388	MR-IVW	GCST90200680	5-acetylamino-6-formylamino-3-methyluracil	19448_104_UPP1_UPP1	19448_104_UPP1_UPP1	1	-0.00173513	0.0131488	0.895015	DeCODE	Q16831	Chen et al.	5-acetylamino-6-formylamino-3-methyluracil	HMDB0011105	ENSG00000183696	UPP1	FALSE
113389	MR-IVW	GCST90200680	5-acetylamino-6-formylamino-3-methyluracil	19467_3_RBKS_RBSK	19467_3_RBKS_RBSK	1	0.0201983	0.0163698	0.217251	DeCODE	Q9H477	Chen et al.	5-acetylamino-6-formylamino-3-methyluracil	HMDB0011105	ENSG00000171174	RBKS	FALSE
113390	MR-IVW	GCST90200680	5-acetylamino-6-formylamino-3-methyluracil	19483_16_KDSR_KDSR	19483_16_KDSR_KDSR	1	-0.011914	0.0115042	0.30038	DeCODE	Q06136	Chen et al.	5-acetylamino-6-formylamino-3-methyluracil	HMDB0011105	ENSG00000119537	KDSR	FALSE
113391	MR-IVW	GCST90200680	5-acetylamino-6-formylamino-3-methyluracil	19496_1_NPL_NPL	19496_1_NPL_NPL	1	0.00901692	0.0190738	0.6364	DeCODE	Q9BXD5	Chen et al.	5-acetylamino-6-formylamino-3-methyluracil	HMDB0011105	ENSG00000135838	NPL	FALSE
113392	MR-IVW	GCST90200680	5-acetylamino-6-formylamino-3-methyluracil	19504_22_DTYMK_KTHY	19504_22_DTYMK_KTHY	1	-0.0187092	0.011504	0.103883	DeCODE	P23919	Chen et al.	5-acetylamino-6-formylamino-3-methyluracil	HMDB0011105	ENSG00000168393	DTYMK	FALSE
113393	MR-IVW	GCST90200680	5-acetylamino-6-formylamino-3-methyluracil	19506_6_GLYAT_GLYAT	19506_6_GLYAT_GLYAT	1	9.21421e-05	0.015858	0.995364	DeCODE	Q6IB77	Chen et al.	5-acetylamino-6-formylamino-3-methyluracil	HMDB0011105	ENSG00000149124	GLYAT	FALSE
113394	MR-IVW	GCST90200680	5-acetylamino-6-formylamino-3-methyluracil	19518_12_HK3_HXK3	19518_12_HK3_HXK3	1	0.00217845	0.0122105	0.858403	DeCODE	P52790	Chen et al.	5-acetylamino-6-formylamino-3-methyluracil	HMDB0011105	ENSG00000160883	HK3	FALSE
113395	MR-IVW	GCST90200680	5-acetylamino-6-formylamino-3-methyluracil	2622_18_HMOX2_HO_2	2622_18_HMOX2_HO_2	1	0.0269604	0.013045	0.03876	DeCODE	P30519	Chen et al.	5-acetylamino-6-formylamino-3-methyluracil	HMDB0011105	ENSG00000103415	HMOX2	FALSE
113396	MR-IVW	GCST90200680	5-acetylamino-6-formylamino-3-methyluracil	2642_4_PAFAH1B2_PAFAH_beta_subunit	2642_4_PAFAH1B2_PAFAH_beta_subunit	1	-0.00807779	0.0115042	0.482578	DeCODE	P68402	Chen et al.	5-acetylamino-6-formylamino-3-methyluracil	HMDB0011105	ENSG00000168092	PAFAH1B2	FALSE
113397	MR-IVW	GCST90200680	5-acetylamino-6-formylamino-3-methyluracil	2870_29_RAC1_RAC1	2870_29_RAC1_RAC1	1	-0.022866	0.0115038	0.046846	DeCODE	P63000	Chen et al.	5-acetylamino-6-formylamino-3-methyluracil	HMDB0011105	ENSG00000136238	RAC1	FALSE
113398	MR-IVW	GCST90200680	5-acetylamino-6-formylamino-3-methyluracil	2943_5_CYP3A4_Cytochrome_P450_3A4	2943_5_CYP3A4_Cytochrome_P450_3A4	1	0.00184589	0.0115043	0.872525	DeCODE	P08684	Chen et al.	5-acetylamino-6-formylamino-3-methyluracil	HMDB0011105	ENSG00000160868	CYP3A4	FALSE
113399	MR-IVW	GCST90200680	5-acetylamino-6-formylamino-3-methyluracil	2991_9_IL1R1_IL_1_sRI	2991_9_IL1R1_IL_1_sRI	1	0.00685675	0.0126021	0.586376	DeCODE	P14778	Chen et al.	5-acetylamino-6-formylamino-3-methyluracil	HMDB0011105	ENSG00000115594	IL1R1	FALSE
113400	MR-IVW	GCST90200680	5-acetylamino-6-formylamino-3-methyluracil	2993_1_IL18RAP_IL_18_Rb	2993_1_IL18RAP_IL_18_Rb	1	-0.00277926	0.0137584	0.839913	DeCODE	O95256	Chen et al.	5-acetylamino-6-formylamino-3-methyluracil	HMDB0011105	ENSG00000115607	IL18RAP	FALSE
113401	MR-IVW	GCST90200680	5-acetylamino-6-formylamino-3-methyluracil	2994_71_IL1RL2_IL_1Rrp2	2994_71_IL1RL2_IL_1Rrp2	1	-0.00788972	0.0148399	0.594965	DeCODE	Q9HB29	Chen et al.	5-acetylamino-6-formylamino-3-methyluracil	HMDB0011105	ENSG00000115598	IL1RL2	FALSE
113402	MR-IVW	GCST90200680	5-acetylamino-6-formylamino-3-methyluracil	3182_38_ENTPD1_CD39	3182_38_ENTPD1_CD39	1	0.00910379	0.0146254	0.533636	DeCODE	P49961	Chen et al.	5-acetylamino-6-formylamino-3-methyluracil	HMDB0011105	ENSG00000138185	ENTPD1	FALSE
113403	MR-IVW	GCST90200680	5-acetylamino-6-formylamino-3-methyluracil	3192_3_CNDP2_Glutamate_carboxypeptidase	3192_3_CNDP2_Glutamate_carboxypeptidase	1	-0.00928016	0.0115041	0.419851	DeCODE	Q96KP4	Chen et al.	5-acetylamino-6-formylamino-3-methyluracil	HMDB0011105	ENSG00000133313	CNDP2	FALSE
113404	MR-IVW	GCST90200680	5-acetylamino-6-formylamino-3-methyluracil	3232_28_ACP5_TrATPase	3232_28_ACP5_TrATPase	1	-0.0377057	0.0129989	0.00372354	DeCODE	P13686	Chen et al.	5-acetylamino-6-formylamino-3-methyluracil	HMDB0011105	ENSG00000102575	ACP5	FALSE
113405	MR-IVW	GCST90200680	5-acetylamino-6-formylamino-3-methyluracil	3343_1_ACY1_Aminoacylase_1	3343_1_ACY1_Aminoacylase_1	1	-0.0193645	0.0115039	0.0923177	DeCODE	Q03154	Chen et al.	5-acetylamino-6-formylamino-3-methyluracil	HMDB0011105	ENSG00000114786	ACY1	FALSE
113406	MR-IVW	GCST90200680	5-acetylamino-6-formylamino-3-methyluracil	3583_54_ARSA_Arylsulfatase_A	3583_54_ARSA_Arylsulfatase_A	1	0.00571232	0.0162039	0.724443	DeCODE	P15289	Chen et al.	5-acetylamino-6-formylamino-3-methyluracil	HMDB0011105	ENSG00000100299	ARSA	FALSE
113407	MR-IVW	GCST90200680	5-acetylamino-6-formylamino-3-methyluracil	3761_4_PTGS2_COX_2	3761_4_PTGS2_COX_2	1	0.0101636	0.0118153	0.389676	DeCODE	P35354	Chen et al.	5-acetylamino-6-formylamino-3-methyluracil	HMDB0011105	ENSG00000073756	PTGS2	FALSE
113408	MR-IVW	GCST90200680	5-acetylamino-6-formylamino-3-methyluracil	3800_71_CKB_CK_BB	3800_71_CKB_CK_BB	1	0.00239543	0.0170234	0.888096	DeCODE	P12277	Chen et al.	5-acetylamino-6-formylamino-3-methyluracil	HMDB0011105	ENSG00000166165	CKB	FALSE
113409	MR-IVW	GCST90200680	5-acetylamino-6-formylamino-3-methyluracil	3848_14_GAPDH_GAPDH__liver	3848_14_GAPDH_GAPDH__liver	1	-0.0284396	0.0129913	0.0285882	DeCODE	P04406	Chen et al.	5-acetylamino-6-formylamino-3-methyluracil	HMDB0011105	ENSG00000111640	GAPDH	FALSE
113410	MR-IVW	GCST90200680	5-acetylamino-6-formylamino-3-methyluracil	3890_8_LDHB_LDH_H_1	3890_8_LDHB_LDH_H_1	1	-0.015909	0.0123953	0.199327	DeCODE	P07195	Chen et al.	5-acetylamino-6-formylamino-3-methyluracil	HMDB0011105	ENSG00000111716	LDHB	FALSE
113411	MR-IVW	GCST90200680	5-acetylamino-6-formylamino-3-methyluracil	4234_8_IL1RL1_IL_1_R4	4234_8_IL1RL1_IL_1_R4	1	-0.0124704	0.0120718	0.301594	DeCODE	Q01638	Chen et al.	5-acetylamino-6-formylamino-3-methyluracil	HMDB0011105	ENSG00000115602	IL1RL1	FALSE
113412	MR-IVW	GCST90200680	5-acetylamino-6-formylamino-3-methyluracil	4294_16_SPHK1_Sphingosine_kinase_1	4294_16_SPHK1_Sphingosine_kinase_1	1	-0.0140246	0.01191	0.238977	DeCODE	Q9NYA1	Chen et al.	5-acetylamino-6-formylamino-3-methyluracil	HMDB0011105	ENSG00000176170	SPHK1	FALSE
113413	MR-IVW	GCST90200680	5-acetylamino-6-formylamino-3-methyluracil	4301_58_TK1_Thymidine_kinase	4301_58_TK1_Thymidine_kinase	1	0.000266251	0.0115043	0.981536	DeCODE	P04183	Chen et al.	5-acetylamino-6-formylamino-3-methyluracil	HMDB0011105	ENSG00000167900	TK1	FALSE
113414	MR-IVW	GCST90200680	5-acetylamino-6-formylamino-3-methyluracil	4435_66_ENPP7_ENPP7	4435_66_ENPP7_ENPP7	1	-0.00801918	0.0115944	0.489162	DeCODE	Q6UWV6	Chen et al.	5-acetylamino-6-formylamino-3-methyluracil	HMDB0011105	ENSG00000182156	ENPP7	FALSE
113415	MR-IVW	GCST90200680	5-acetylamino-6-formylamino-3-methyluracil	4436_1_ENTPD3_ENTP3	4436_1_ENTPD3_ENTP3	1	-0.000481263	0.0142965	0.973146	DeCODE	O75355	Chen et al.	5-acetylamino-6-formylamino-3-methyluracil	HMDB0011105	ENSG00000168032	ENTPD3	FALSE
113416	MR-IVW	GCST90200680	5-acetylamino-6-formylamino-3-methyluracil	4437_56_ENTPD5_ENTP5	4437_56_ENTPD5_ENTP5	1	-0.0312201	0.0115033	0.00664753	DeCODE	O75356	Chen et al.	5-acetylamino-6-formylamino-3-methyluracil	HMDB0011105	ENSG00000187097	ENTPD5	FALSE
113417	MR-IVW	GCST90200680	5-acetylamino-6-formylamino-3-methyluracil	4468_21_SPHK2_SPHK2	4468_21_SPHK2_SPHK2	1	-0.00648791	0.0120906	0.59154	DeCODE	Q9NRA0	Chen et al.	5-acetylamino-6-formylamino-3-methyluracil	HMDB0011105	ENSG00000063176	SPHK2	FALSE
113418	MR-IVW	GCST90200680	5-acetylamino-6-formylamino-3-methyluracil	4535_50_BST1_BST1	4535_50_BST1_BST1	1	-0.00297677	0.0115043	0.795827	DeCODE	Q10588	Chen et al.	5-acetylamino-6-formylamino-3-methyluracil	HMDB0011105	ENSG00000109743	BST1	FALSE
113419	MR-IVW	GCST90200680	5-acetylamino-6-formylamino-3-methyluracil	4559_64_KYNU_KYNU	4559_64_KYNU_KYNU	1	0.000598353	0.0141772	0.966335	DeCODE	Q16719	Chen et al.	5-acetylamino-6-formylamino-3-methyluracil	HMDB0011105	ENSG00000115919	KYNU	FALSE
113420	MR-IVW	GCST90200680	5-acetylamino-6-formylamino-3-methyluracil	4965_27_ATP5B_ATP_synthase_beta_chain	4965_27_ATP5B_ATP_synthase_beta_chain	1	-0.000214069	0.0115043	0.985154	DeCODE	P06576	Chen et al.	5-acetylamino-6-formylamino-3-methyluracil	HMDB0011105	ENSG00000110955	ATP5B	FALSE
113421	MR-IVW	GCST90200680	5-acetylamino-6-formylamino-3-methyluracil	5011_11_NAMPT_PBEF	5011_11_NAMPT_PBEF	1	0.0135583	0.0115041	0.238572	DeCODE	P43490	Chen et al.	5-acetylamino-6-formylamino-3-methyluracil	HMDB0011105	ENSG00000105835	NAMPT	FALSE
113422	MR-IVW	GCST90200680	5-acetylamino-6-formylamino-3-methyluracil	5015_15_PLA2G7_PAFAH	5015_15_PLA2G7_PAFAH	1	0.0381513	0.0125399	0.00234699	DeCODE	Q13093	Chen et al.	5-acetylamino-6-formylamino-3-methyluracil	HMDB0011105	ENSG00000146070	PLA2G7	FALSE
113423	MR-IVW	GCST90200680	5-acetylamino-6-formylamino-3-methyluracil	5020_50_PGK1_phosphoglycerate_kinase_1	5020_50_PGK1_phosphoglycerate_kinase_1	1	-0.00698315	0.0115042	0.543847	DeCODE	P00558	Chen et al.	5-acetylamino-6-formylamino-3-methyluracil	HMDB0011105	ENSG00000102144	PGK1	FALSE
113424	MR-IVW	GCST90200680	5-acetylamino-6-formylamino-3-methyluracil	5030_52_SIRT2_SIRT2	5030_52_SIRT2_SIRT2	1	-0.00765329	0.0136358	0.574618	DeCODE	Q8IXJ6	Chen et al.	5-acetylamino-6-formylamino-3-methyluracil	HMDB0011105	ENSG00000068903	SIRT2	FALSE
113425	MR-IVW	GCST90200680	5-acetylamino-6-formylamino-3-methyluracil	5082_51_IL1RAPL2_IL_1_sR9	5082_51_IL1RAPL2_IL_1_sR9	1	0.00616467	0.0135448	0.649015	DeCODE	Q9NP60	Chen et al.	5-acetylamino-6-formylamino-3-methyluracil	HMDB0011105	ENSG00000189108	IL1RAPL2	FALSE
113426	MR-IVW	GCST90200680	5-acetylamino-6-formylamino-3-methyluracil	5229_90_IMPDH1_IMDH1	5229_90_IMPDH1_IMDH1	1	-0.007412	0.0115043	0.519393	DeCODE	P20839	Chen et al.	5-acetylamino-6-formylamino-3-methyluracil	HMDB0011105	ENSG00000106348	IMPDH1	FALSE
113427	MR-IVW	GCST90200680	5-acetylamino-6-formylamino-3-methyluracil	5250_53_IMPDH2_IMDH2	5250_53_IMPDH2_IMDH2	1	-0.00958897	0.0146146	0.511746	DeCODE	P12268	Chen et al.	5-acetylamino-6-formylamino-3-methyluracil	HMDB0011105	ENSG00000178035	IMPDH2	FALSE
113428	MR-IVW	GCST90200680	5-acetylamino-6-formylamino-3-methyluracil	5456_59_CNDP1_CNDP1	5456_59_CNDP1_CNDP1	1	-0.0088546	0.0115043	0.441489	DeCODE	Q96KN2	Chen et al.	5-acetylamino-6-formylamino-3-methyluracil	HMDB0011105	ENSG00000150656	CNDP1	FALSE
113429	MR-IVW	GCST90200680	5-acetylamino-6-formylamino-3-methyluracil	5478_50_FOLH1_PSMA	5478_50_FOLH1_PSMA	1	0.00656894	0.0115043	0.568002	DeCODE	Q04609	Chen et al.	5-acetylamino-6-formylamino-3-methyluracil	HMDB0011105	ENSG00000086205	FOLH1	FALSE
113430	MR-IVW	GCST90200680	5-acetylamino-6-formylamino-3-methyluracil	5620_13_PAM_AMD	5620_13_PAM_AMD	1	0.0235871	0.0119149	0.0477448	DeCODE	P19021	Chen et al.	5-acetylamino-6-formylamino-3-methyluracil	HMDB0011105	ENSG00000145730	PAM	FALSE
113431	MR-IVW	GCST90200680	5-acetylamino-6-formylamino-3-methyluracil	5742_14_ACP6_PPA6	5742_14_ACP6_PPA6	1	-0.0148762	0.011504	0.195966	DeCODE	Q9NPH0	Chen et al.	5-acetylamino-6-formylamino-3-methyluracil	HMDB0011105	ENSG00000162836	ACP6	FALSE
113432	MR-IVW	GCST90200680	5-acetylamino-6-formylamino-3-methyluracil	5843_60_EHMT2_NG36	5843_60_EHMT2_NG36	1	0.0278831	0.0115038	0.015358	DeCODE	Q96KQ7	Chen et al.	5-acetylamino-6-formylamino-3-methyluracil	HMDB0011105	ENSG00000204371	EHMT2	FALSE
113433	MR-IVW	GCST90200680	5-acetylamino-6-formylamino-3-methyluracil	5867_60_ARG1_ARGI1	5867_60_ARG1_ARGI1	1	0.0161685	0.0159069	0.309416	DeCODE	P05089	Chen et al.	5-acetylamino-6-formylamino-3-methyluracil	HMDB0011105	ENSG00000118520	ARG1	FALSE
113434	MR-IVW	GCST90200680	5-acetylamino-6-formylamino-3-methyluracil	5909_51_NME1_Nucleoside_diphosphate_kinase_A	5909_51_NME1_Nucleoside_diphosphate_kinase_A	1	-0.000606856	0.0115043	0.957931	DeCODE	P15531	Chen et al.	5-acetylamino-6-formylamino-3-methyluracil	HMDB0011105	ENSG00000239672	NME1	FALSE
113435	MR-IVW	GCST90200680	5-acetylamino-6-formylamino-3-methyluracil	6077_63_CECR1_CECR1	6077_63_CECR1_CECR1	1	-0.0169947	0.011504	0.1396	DeCODE	Q9NZK5	Chen et al.	5-acetylamino-6-formylamino-3-methyluracil	HMDB0011105	ENSG00000093072	CECR1	FALSE
113436	MR-IVW	GCST90200680	5-acetylamino-6-formylamino-3-methyluracil	6221_1_ADPGK_ADPGK	6221_1_ADPGK_ADPGK	1	0.0174519	0.0139979	0.212489	DeCODE	Q9BRR6	Chen et al.	5-acetylamino-6-formylamino-3-methyluracil	HMDB0011105	ENSG00000159322	ADPGK	FALSE
113437	MR-IVW	GCST90200680	5-acetylamino-6-formylamino-3-methyluracil	6431_68_PCYOX1_PCYOX	6431_68_PCYOX1_PCYOX	1	0.0148019	0.0115041	0.198211	DeCODE	Q9UHG3	Chen et al.	5-acetylamino-6-formylamino-3-methyluracil	HMDB0011105	ENSG00000116005	PCYOX1	FALSE
113438	MR-IVW	GCST90200680	5-acetylamino-6-formylamino-3-methyluracil	6434_18_AOC2_Amine_oxidase	6434_18_AOC2_Amine_oxidase	1	0.0247001	0.0115039	0.0317849	DeCODE	O75106	Chen et al.	5-acetylamino-6-formylamino-3-methyluracil	HMDB0011105	ENSG00000131480	AOC2	FALSE
113439	MR-IVW	GCST90200680	5-acetylamino-6-formylamino-3-methyluracil	6480_1_CANT1_CANT1	6480_1_CANT1_CANT1	1	-0.0164881	0.0115042	0.151794	DeCODE	Q8WVQ1	Chen et al.	5-acetylamino-6-formylamino-3-methyluracil	HMDB0011105	ENSG00000171302	CANT1	FALSE
113440	MR-IVW	GCST90200680	5-acetylamino-6-formylamino-3-methyluracil	6706_18_ALPPL2_PPBN	6706_18_ALPPL2_PPBN	1	-0.00349568	0.0115043	0.761235	DeCODE	P10696	Chen et al.	5-acetylamino-6-formylamino-3-methyluracil	HMDB0011105	ENSG00000163286	ALPPL2	FALSE
113441	MR-IVW	GCST90200680	5-acetylamino-6-formylamino-3-methyluracil	6715_63_ALPPL2_PPBN	6715_63_ALPPL2_PPBN	1	0.00970764	0.0136937	0.478379	DeCODE	P10696	Chen et al.	5-acetylamino-6-formylamino-3-methyluracil	HMDB0011105	ENSG00000163286	ALPPL2	FALSE
113442	MR-IVW	GCST90200680	5-acetylamino-6-formylamino-3-methyluracil	6923_1_PLOD2_PLOD2	6923_1_PLOD2_PLOD2	1	-0.0134522	0.0143171	0.347427	DeCODE	O00469	Chen et al.	5-acetylamino-6-formylamino-3-methyluracil	HMDB0011105	ENSG00000152952	PLOD2	FALSE
113443	MR-IVW	GCST90200680	5-acetylamino-6-formylamino-3-methyluracil	6998_106_ASPH_HAAH	6998_106_ASPH_HAAH	1	0.00577798	0.014243	0.684983	DeCODE	Q12797	Chen et al.	5-acetylamino-6-formylamino-3-methyluracil	HMDB0011105	ENSG00000198363	ASPH	FALSE
113444	MR-IVW	GCST90200680	5-acetylamino-6-formylamino-3-methyluracil	7137_8_MSRA_MSRA	7137_8_MSRA_MSRA	1	0.00734796	0.0124452	0.554907	DeCODE	Q9UJ68	Chen et al.	5-acetylamino-6-formylamino-3-methyluracil	HMDB0011105	ENSG00000175806	MSRA	FALSE
113445	MR-IVW	GCST90200680	5-acetylamino-6-formylamino-3-methyluracil	7206_20_FBP1_F16P1	7206_20_FBP1_F16P1	1	-0.00957169	0.0115041	0.405397	DeCODE	P09467	Chen et al.	5-acetylamino-6-formylamino-3-methyluracil	HMDB0011105	ENSG00000165140	FBP1	FALSE
113446	MR-IVW	GCST90200680	5-acetylamino-6-formylamino-3-methyluracil	7267_2_SPTLC2_LCB2	7267_2_SPTLC2_LCB2	1	0.0157643	0.0154336	0.307053	DeCODE	O15270	Chen et al.	5-acetylamino-6-formylamino-3-methyluracil	HMDB0011105	ENSG00000100596	SPTLC2	FALSE
113447	MR-IVW	GCST90200680	5-acetylamino-6-formylamino-3-methyluracil	7761_125_CHKB_CHKB	7761_125_CHKB_CHKB	1	0.0072722	0.0143251	0.611695	DeCODE	Q9Y259	Chen et al.	5-acetylamino-6-formylamino-3-methyluracil	HMDB0011105	ENSG00000100288	CHKB	FALSE
113448	MR-IVW	GCST90200680	5-acetylamino-6-formylamino-3-methyluracil	7824_88_MSRB3_MSRB3	7824_88_MSRB3_MSRB3	1	0.0131256	0.0180843	0.467962	DeCODE	Q8IXL7	Chen et al.	5-acetylamino-6-formylamino-3-methyluracil	HMDB0011105	ENSG00000174099	MSRB3	FALSE
113449	MR-IVW	GCST90200680	5-acetylamino-6-formylamino-3-methyluracil	7825_7_ABHD12_ABD12	7825_7_ABHD12_ABD12	1	0.00313117	0.01593	0.844174	DeCODE	Q8N2K0	Chen et al.	5-acetylamino-6-formylamino-3-methyluracil	HMDB0011105	ENSG00000100997	ABHD12	FALSE
113450	MR-IVW	GCST90200680	5-acetylamino-6-formylamino-3-methyluracil	7879_12_CYP3A4_Cytochrome_P450_3A4	7879_12_CYP3A4_Cytochrome_P450_3A4	1	0.00200894	0.0115044	0.861375	DeCODE	P08684	Chen et al.	5-acetylamino-6-formylamino-3-methyluracil	HMDB0011105	ENSG00000160868	CYP3A4	FALSE
113451	MR-IVW	GCST90200680	5-acetylamino-6-formylamino-3-methyluracil	7886_26_SPTLC1_SPTC1	7886_26_SPTLC1_SPTC1	1	0.00224556	0.0138004	0.870741	DeCODE	O15269	Chen et al.	5-acetylamino-6-formylamino-3-methyluracil	HMDB0011105	ENSG00000090054	SPTLC1	FALSE
113452	MR-IVW	GCST90200680	5-acetylamino-6-formylamino-3-methyluracil	7986_98_NAALAD2_NALD2	7986_98_NAALAD2_NALD2	1	-0.0259662	0.0123576	0.035621	DeCODE	Q9Y3Q0	Chen et al.	5-acetylamino-6-formylamino-3-methyluracil	HMDB0011105	ENSG00000077616	NAALAD2	FALSE
113453	MR-IVW	GCST90200680	5-acetylamino-6-formylamino-3-methyluracil	7999_23_ENTPD1_CD39	7999_23_ENTPD1_CD39	1	0.0125622	0.014044	0.371059	DeCODE	P49961	Chen et al.	5-acetylamino-6-formylamino-3-methyluracil	HMDB0011105	ENSG00000138185	ENTPD1	FALSE
113454	MR-IVW	GCST90200680	5-acetylamino-6-formylamino-3-methyluracil	8004_15_GAPDHS_G3PT	8004_15_GAPDHS_G3PT	1	0.00350909	0.0115043	0.760349	DeCODE	O14556	Chen et al.	5-acetylamino-6-formylamino-3-methyluracil	HMDB0011105	ENSG00000105679	GAPDHS	FALSE
113455	MR-IVW	GCST90200680	5-acetylamino-6-formylamino-3-methyluracil	8011_96_PAPL_PAPL	8011_96_PAPL_PAPL	1	0.00447644	0.011603	0.699644	DeCODE	Q6ZNF0	Chen et al.	5-acetylamino-6-formylamino-3-methyluracil	HMDB0011105	ENSG00000183760	ACP7	FALSE
113456	MR-IVW	GCST90200680	5-acetylamino-6-formylamino-3-methyluracil	8269_327_ARSK_ARSK	8269_327_ARSK_ARSK	1	0.015155	0.0115043	0.187725	DeCODE	Q6UWY0	Chen et al.	5-acetylamino-6-formylamino-3-methyluracil	HMDB0011105	ENSG00000164291	ARSK	FALSE
113457	MR-IVW	GCST90200680	5-acetylamino-6-formylamino-3-methyluracil	8325_37_ADH4_ADH4	8325_37_ADH4_ADH4	1	-0.0096347	0.0115042	0.402316	DeCODE	P08319	Chen et al.	5-acetylamino-6-formylamino-3-methyluracil	HMDB0011105	ENSG00000198099	ADH4	FALSE
113458	MR-IVW	GCST90200680	5-acetylamino-6-formylamino-3-methyluracil	8328_9_ETNK1_EKI1	8328_9_ETNK1_EKI1	1	0.00418397	0.0163192	0.797655	DeCODE	Q9HBU6	Chen et al.	5-acetylamino-6-formylamino-3-methyluracil	HMDB0011105	ENSG00000139163	ETNK1	FALSE
113459	MR-IVW	GCST90200680	5-acetylamino-6-formylamino-3-methyluracil	8396_42_FAAH2_FAAH2	8396_42_FAAH2_FAAH2	1	0.0152292	0.0123004	0.215674	DeCODE	Q6GMR7	Chen et al.	5-acetylamino-6-formylamino-3-methyluracil	HMDB0011105	ENSG00000165591	FAAH2	FALSE
113460	MR-IVW	GCST90200680	5-acetylamino-6-formylamino-3-methyluracil	8569_147_ARL8B_ARL8B	8569_147_ARL8B_ARL8B	1	0.00461554	0.0129846	0.722243	DeCODE	Q9NVJ2	Chen et al.	5-acetylamino-6-formylamino-3-methyluracil	HMDB0011105	ENSG00000134108	ARL8B	FALSE
113461	MR-IVW	GCST90200680	5-acetylamino-6-formylamino-3-methyluracil	8932_1_ENTPD6_ENTP6	8932_1_ENTPD6_ENTP6	1	0.00841687	0.0130029	0.517434	DeCODE	O75354	Chen et al.	5-acetylamino-6-formylamino-3-methyluracil	HMDB0011105	ENSG00000197586	ENTPD6	FALSE
113462	MR-IVW	GCST90200680	5-acetylamino-6-formylamino-3-methyluracil	9000_177_SLC3A1_SLC31	9000_177_SLC3A1_SLC31	1	0.00537025	0.011687	0.645869	DeCODE	Q07837	Chen et al.	5-acetylamino-6-formylamino-3-methyluracil	HMDB0011105	ENSG00000138079	SLC3A1	FALSE
113463	MR-IVW	GCST90200680	5-acetylamino-6-formylamino-3-methyluracil	9045_3_SLC27A2_S27A2	9045_3_SLC27A2_S27A2	1	-0.00221267	0.0115043	0.847481	DeCODE	O14975	Chen et al.	5-acetylamino-6-formylamino-3-methyluracil	HMDB0011105	ENSG00000140284	SLC27A2	FALSE
113464	MR-IVW	GCST90200680	5-acetylamino-6-formylamino-3-methyluracil	9231_23_IMPAD1_IMPA3	9231_23_IMPAD1_IMPA3	1	0.00601923	0.0113796	0.596842	DeCODE	Q9NX62	Chen et al.	5-acetylamino-6-formylamino-3-methyluracil	HMDB0011105	ENSG00000104331	IMPAD1	FALSE
113465	MR-IVW	GCST90200680	5-acetylamino-6-formylamino-3-methyluracil	9237_54_ACP2_Lysosomal_acid_phosphatase	9237_54_ACP2_Lysosomal_acid_phosphatase	1	0.0135722	0.0115167	0.238607	DeCODE	P11117	Chen et al.	5-acetylamino-6-formylamino-3-methyluracil	HMDB0011105	ENSG00000134575	ACP2	FALSE
113466	MR-IVW	GCST90200680	5-acetylamino-6-formylamino-3-methyluracil	9244_27_PPT1_PPT1	9244_27_PPT1_PPT1	1	-0.0161727	0.011504	0.159776	DeCODE	P50897	Chen et al.	5-acetylamino-6-formylamino-3-methyluracil	HMDB0011105	ENSG00000131238	PPT1	FALSE
113467	MR-IVW	GCST90200680	5-acetylamino-6-formylamino-3-methyluracil	9385_4_GAA_GAA	9385_4_GAA_GAA	1	-0.00726721	0.0159051	0.647735	DeCODE	P10253	Chen et al.	5-acetylamino-6-formylamino-3-methyluracil	HMDB0011105	ENSG00000171298	GAA	FALSE
113468	MR-IVW	GCST90200680	5-acetylamino-6-formylamino-3-methyluracil	9482_110_NUDT9_NUDT9	9482_110_NUDT9_NUDT9	1	-0.0197823	0.0120106	0.0995442	DeCODE	Q9BW91	Chen et al.	5-acetylamino-6-formylamino-3-methyluracil	HMDB0011105	ENSG00000170502	NUDT9	FALSE
113469	MR-IVW	GCST90200680	5-acetylamino-6-formylamino-3-methyluracil	9504_19_RAB27A_RB27A	9504_19_RAB27A_RB27A	1	0.00411939	0.0115044	0.72029	DeCODE	P51159	Chen et al.	5-acetylamino-6-formylamino-3-methyluracil	HMDB0011105	ENSG00000069974	RAB27A	FALSE
113470	MR-IVW	GCST90200680	5-acetylamino-6-formylamino-3-methyluracil	9518_95_PLA1A_PLA1A	9518_95_PLA1A_PLA1A	1	0.0062844	0.0137912	0.648619	DeCODE	Q53H76	Chen et al.	5-acetylamino-6-formylamino-3-methyluracil	HMDB0011105	ENSG00000144837	PLA1A	FALSE
113471	MR-IVW	GCST90200680	5-acetylamino-6-formylamino-3-methyluracil	9759_13_IDO1_INDO	9759_13_IDO1_INDO	1	0.0287605	0.011504	0.0124177	DeCODE	P14902	Chen et al.	5-acetylamino-6-formylamino-3-methyluracil	HMDB0011105	ENSG00000131203	IDO1	FALSE
113472	MR-IVW	GCST90200680	5-acetylamino-6-formylamino-3-methyluracil	9828_86_LDHC_LDHC	9828_86_LDHC_LDHC	1	0.0182062	0.0154089	0.237389	DeCODE	P07864	Chen et al.	5-acetylamino-6-formylamino-3-methyluracil	HMDB0011105	ENSG00000166796	LDHC	FALSE
113473	MR-IVW	GCST90200680	5-acetylamino-6-formylamino-3-methyluracil	9834_62_ADH1B_ADH1B	9834_62_ADH1B_ADH1B	1	-0.0057609	0.0140719	0.682252	DeCODE	P00325	Chen et al.	5-acetylamino-6-formylamino-3-methyluracil	HMDB0011105	ENSG00000196616	ADH1B	FALSE
113474	MR-IVW	GCST90200680	5-acetylamino-6-formylamino-3-methyluracil	9840_2_CDC42_Cdc42Hs	9840_2_CDC42_Cdc42Hs	1	-0.0218158	0.0115291	0.0584597	DeCODE	P60953	Chen et al.	5-acetylamino-6-formylamino-3-methyluracil	HMDB0011105	ENSG00000070831	CDC42	FALSE
113475	MR-IVW	GCST90200680	5-acetylamino-6-formylamino-3-methyluracil	9855_10_RHOA_Rho_A	9855_10_RHOA_Rho_A	1	-0.021061	0.0115038	0.0671336	DeCODE	P61586	Chen et al.	5-acetylamino-6-formylamino-3-methyluracil	HMDB0011105	ENSG00000067560	RHOA	FALSE
113476	MR-IVW	GCST90200680	5-acetylamino-6-formylamino-3-methyluracil	9856_22_DHPS_DHYS	9856_22_DHPS_DHYS	1	0.00507072	0.0115044	0.659383	DeCODE	P49366	Chen et al.	5-acetylamino-6-formylamino-3-methyluracil	HMDB0011105	ENSG00000095059	DHPS	FALSE
113477	MR-IVW	GCST90200680	5-acetylamino-6-formylamino-3-methyluracil	9859_180_SAT1_SSAT_1	9859_180_SAT1_SSAT_1	1	-0.0012308	0.0115738	0.91531	DeCODE	P21673	Chen et al.	5-acetylamino-6-formylamino-3-methyluracil	HMDB0011105	ENSG00000130066	SAT1	FALSE
113478	MR-IVW	GCST90200680	5-acetylamino-6-formylamino-3-methyluracil	9867_23_FBP2_F16P2	9867_23_FBP2_F16P2	1	0.00939108	0.0115044	0.414325	DeCODE	O00757	Chen et al.	5-acetylamino-6-formylamino-3-methyluracil	HMDB0011105	ENSG00000130957	FBP2	FALSE
113479	MR-IVW	GCST90200680	5-acetylamino-6-formylamino-3-methyluracil	9870_17_WARS_SYWC	9870_17_WARS_SYWC	1	0.00570563	0.0115043	0.619926	DeCODE	P23381	Chen et al.	5-acetylamino-6-formylamino-3-methyluracil	HMDB0011105	ENSG00000140105	WARS	FALSE
113480	MR-IVW	GCST90200680	5-acetylamino-6-formylamino-3-methyluracil	9880_33_TDO2_T23O	9880_33_TDO2_T23O	1	-0.0164167	0.0115042	0.153574	DeCODE	P48775	Chen et al.	5-acetylamino-6-formylamino-3-methyluracil	HMDB0011105	ENSG00000151790	TDO2	FALSE
113481	MR-IVW	GCST90200680	5-acetylamino-6-formylamino-3-methyluracil	9885_41_RAP2A_RAP2A	9885_41_RAP2A_RAP2A	1	0.0207666	0.0115042	0.0710546	DeCODE	P10114	Chen et al.	5-acetylamino-6-formylamino-3-methyluracil	HMDB0011105	ENSG00000125249	RAP2A	FALSE
113482	MR-IVW	GCST90200680	5-acetylamino-6-formylamino-3-methyluracil	9910_9_MTAP_MTAP	9910_9_MTAP_MTAP	1	-0.0253379	0.0115038	0.0276252	DeCODE	Q13126	Chen et al.	5-acetylamino-6-formylamino-3-methyluracil	HMDB0011105	ENSG00000099810	MTAP	FALSE
113486	MR-IVW	GCST90200680	5-acetylamino-6-formylamino-3-methyluracil	ACADM:P11310:OID31277:v1:Oncology_II	ACADM:P11310:OID31277:v1:Oncology_II	1	0.0019572	0.0138413	0.887551	PPP	P11310	Chen et al.	5-acetylamino-6-formylamino-3-methyluracil	HMDB0011105	ENSG00000117054	ACADM	FALSE
113487	MR-IVW	GCST90200680	5-acetylamino-6-formylamino-3-methyluracil	ACHE:P22303:OID30585:v1:Inflammation_II	ACHE:P22303:OID30585:v1:Inflammation_II	1	0.0210126	0.0141127	0.136511	PPP	P22303	Chen et al.	5-acetylamino-6-formylamino-3-methyluracil	HMDB0011105	ENSG00000087085	ACHE	FALSE
113489	MR-IVW	GCST90200680	5-acetylamino-6-formylamino-3-methyluracil	ACOT13:Q9NPJ3:OID31522:v1:Oncology_II	ACOT13:Q9NPJ3:OID31522:v1:Oncology_II	1	0.00519496	0.0117703	0.658952	PPP	Q9NPJ3	Chen et al.	5-acetylamino-6-formylamino-3-methyluracil	HMDB0011105	ENSG00000112304	ACOT13	FALSE
113490	MR-IVW	GCST90200680	5-acetylamino-6-formylamino-3-methyluracil	ACOX1:Q15067:OID20124:v1:Cardiometabolic	ACOX1:Q15067:OID20124:v1:Cardiometabolic	1	-0.00583671	0.0124616	0.639516	PPP	Q15067	Chen et al.	5-acetylamino-6-formylamino-3-methyluracil	HMDB0011105	ENSG00000161533	ACOX1	FALSE
113493	MR-IVW	GCST90200680	5-acetylamino-6-formylamino-3-methyluracil	ACP5:P13686:OID20314:v1:Cardiometabolic	ACP5:P13686:OID20314:v1:Cardiometabolic	1	-0.0191422	0.0140996	0.174578	PPP	P13686	Chen et al.	5-acetylamino-6-formylamino-3-methyluracil	HMDB0011105	ENSG00000102575	ACP5	FALSE
113494	MR-IVW	GCST90200680	5-acetylamino-6-formylamino-3-methyluracil	ACP6:Q9NPH0:OID21432:v1:Oncology	ACP6:Q9NPH0:OID21432:v1:Oncology	1	0.0162534	0.0123672	0.188766	PPP	Q9NPH0	Chen et al.	5-acetylamino-6-formylamino-3-methyluracil	HMDB0011105	ENSG00000162836	ACP6	FALSE
113495	MR-IVW	GCST90200680	5-acetylamino-6-formylamino-3-methyluracil	ACY1:Q03154:OID20137:v1:Cardiometabolic	ACY1:Q03154:OID20137:v1:Cardiometabolic	1	0.00284858	0.0158837	0.857671	PPP	Q03154	Chen et al.	5-acetylamino-6-formylamino-3-methyluracil	HMDB0011105	ENSG00000114786	ACY1	FALSE
113496	MR-IVW	GCST90200680	5-acetylamino-6-formylamino-3-methyluracil	ACYP1:P07311:OID30642:v1:Inflammation_II	ACYP1:P07311:OID30642:v1:Inflammation_II	1	0.00670094	0.0162316	0.679728	PPP	P07311	Chen et al.	5-acetylamino-6-formylamino-3-methyluracil	HMDB0011105	ENSG00000119640	ACYP1	FALSE
113498	MR-IVW	GCST90200680	5-acetylamino-6-formylamino-3-methyluracil	ADA2:Q9NZK5:OID20394:v1:Cardiometabolic	ADA2:Q9NZK5:OID20394:v1:Cardiometabolic	1	-0.0388342	0.0118869	0.00108699	PPP	Q9NZK5	Chen et al.	5-acetylamino-6-formylamino-3-methyluracil	HMDB0011105	ENSG00000093072	CECR1	FALSE
113499	MR-IVW	GCST90200680	5-acetylamino-6-formylamino-3-methyluracil	ADA:P00813:OID20645:v1:Inflammation	ADA:P00813:OID20645:v1:Inflammation	1	-0.0175935	0.0176734	0.319505	PPP	P00813	Chen et al.	5-acetylamino-6-formylamino-3-methyluracil	HMDB0011105	ENSG00000196839	ADA	FALSE
113501	MR-IVW	GCST90200680	5-acetylamino-6-formylamino-3-methyluracil	ADH1B:P00325:OID30612:v1:Inflammation_II	ADH1B:P00325:OID30612:v1:Inflammation_II	1	0.00243159	0.0124435	0.845072	PPP	P00325	Chen et al.	5-acetylamino-6-formylamino-3-methyluracil	HMDB0011105	ENSG00000196616	ADH1B	FALSE
113503	MR-IVW	GCST90200680	5-acetylamino-6-formylamino-3-methyluracil	ADH4:P08319:OID20117:v1:Cardiometabolic	ADH4:P08319:OID20117:v1:Cardiometabolic	1	0.000869659	0.0119362	0.941919	PPP	P08319	Chen et al.	5-acetylamino-6-formylamino-3-methyluracil	HMDB0011105	ENSG00000198099	ADH4	FALSE
113507	MR-IVW	GCST90200680	5-acetylamino-6-formylamino-3-methyluracil	AHCY:P23526:OID20199:v1:Cardiometabolic	AHCY:P23526:OID20199:v1:Cardiometabolic	1	-0.0127286	0.0117883	0.280244	PPP	P23526	Chen et al.	5-acetylamino-6-formylamino-3-methyluracil	HMDB0011105	ENSG00000101444	AHCY	FALSE
113508	MR-IVW	GCST90200680	5-acetylamino-6-formylamino-3-methyluracil	AK2:P54819:OID31142:v1:Neurology_II	AK2:P54819:OID31142:v1:Neurology_II	1	0.0117197	0.0117603	0.318987	PPP	P54819	Chen et al.	5-acetylamino-6-formylamino-3-methyluracil	HMDB0011105	ENSG00000004455	AK2	FALSE
113509	MR-IVW	GCST90200680	5-acetylamino-6-formylamino-3-methyluracil	ALDH5A1:P51649:OID31047:v1:Neurology_II	ALDH5A1:P51649:OID31047:v1:Neurology_II	1	0.0164704	0.0117567	0.161234	PPP	P51649	Chen et al.	5-acetylamino-6-formylamino-3-methyluracil	HMDB0011105	ENSG00000112294	ALDH5A1	FALSE
113513	MR-IVW	GCST90200680	5-acetylamino-6-formylamino-3-methyluracil	ALPI:P09923:OID30497:v1:Inflammation_II	ALPI:P09923:OID30497:v1:Inflammation_II	1	0.00423106	0.0119149	0.722509	PPP	P09923	Chen et al.	5-acetylamino-6-formylamino-3-methyluracil	HMDB0011105	ENSG00000163295	ALPI	FALSE
113514	MR-IVW	GCST90200680	5-acetylamino-6-formylamino-3-methyluracil	ALPP:P05187:OID21383:v1:Oncology	ALPP:P05187:OID21383:v1:Oncology	1	0.00472957	0.0155028	0.760307	PPP	P05187	Chen et al.	5-acetylamino-6-formylamino-3-methyluracil	HMDB0011105	ENSG00000163283	ALPP	FALSE
113515	MR-IVW	GCST90200680	5-acetylamino-6-formylamino-3-methyluracil	AMDHD2:Q9Y303:OID30366:v1:Cardiometabolic_II	AMDHD2:Q9Y303:OID30366:v1:Cardiometabolic_II	1	-3.06867e-05	0.0190822	0.998717	PPP	Q9Y303	Chen et al.	5-acetylamino-6-formylamino-3-methyluracil	HMDB0011105	ENSG00000162066	AMDHD2	FALSE
113516	MR-IVW	GCST90200680	5-acetylamino-6-formylamino-3-methyluracil	AMPD3:Q01432:OID31139:v1:Neurology_II	AMPD3:Q01432:OID31139:v1:Neurology_II	1	-0.00602387	0.0181678	0.740215	PPP	Q01432	Chen et al.	5-acetylamino-6-formylamino-3-methyluracil	HMDB0011105	ENSG00000133805	AMPD3	FALSE
113517	MR-IVW	GCST90200680	5-acetylamino-6-formylamino-3-methyluracil	AMY1A_AMY1B_AMY1C:P0DUB6_P0DTE7_P0DTE8:OID30707:v1:Inflammation_II	AMY1A_AMY1B_AMY1C:P0DUB6_P0DTE7_P0DTE8:OID30707:v1:Inflammation_II	1	0.00638481	0.0140421	0.649332	PPP	P0DUB6_P0DTE7_P0DTE8	Chen et al.	5-acetylamino-6-formylamino-3-methyluracil	HMDB0011105	ENSG00000187733	AMY1C	FALSE
113518	MR-IVW	GCST90200680	5-acetylamino-6-formylamino-3-methyluracil	AMY2A:P04746:OID20333:v1:Cardiometabolic	AMY2A:P04746:OID20333:v1:Cardiometabolic	1	0.0140421	0.0120769	0.244943	PPP	P04746	Chen et al.	5-acetylamino-6-formylamino-3-methyluracil	HMDB0011105	ENSG00000243480	AMY2A	FALSE
113519	MR-IVW	GCST90200680	5-acetylamino-6-formylamino-3-methyluracil	AMY2B:P19961:OID20340:v1:Cardiometabolic	AMY2B:P19961:OID20340:v1:Cardiometabolic	1	0.00800155	0.0122813	0.514708	PPP	P19961	Chen et al.	5-acetylamino-6-formylamino-3-methyluracil	HMDB0011105	ENSG00000240038	AMY2B	FALSE
113520	MR-IVW	GCST90200680	5-acetylamino-6-formylamino-3-methyluracil	ANPEP:P15144:OID20350:v1:Cardiometabolic	ANPEP:P15144:OID20350:v1:Cardiometabolic	1	0.0295408	0.0128082	0.0210879	PPP	P15144	Chen et al.	5-acetylamino-6-formylamino-3-methyluracil	HMDB0011105	ENSG00000166825	ANPEP	FALSE
113522	MR-IVW	GCST90200680	5-acetylamino-6-formylamino-3-methyluracil	AOC3:Q16853:OID20389:v1:Cardiometabolic	AOC3:Q16853:OID20389:v1:Cardiometabolic	1	0.0167872	0.0117677	0.153712	PPP	Q16853	Chen et al.	5-acetylamino-6-formylamino-3-methyluracil	HMDB0011105	ENSG00000131471	AOC3	FALSE
113524	MR-IVW	GCST90200680	5-acetylamino-6-formylamino-3-methyluracil	ARF6:P62330:OID31523:v1:Oncology_II	ARF6:P62330:OID31523:v1:Oncology_II	1	0.0305301	0.0117696	0.00948719	PPP	P62330	Chen et al.	5-acetylamino-6-formylamino-3-methyluracil	HMDB0011105	ENSG00000165527	ARF6	FALSE
113525	MR-IVW	GCST90200680	5-acetylamino-6-formylamino-3-methyluracil	ARG1:P05089:OID21445:v1:Oncology	ARG1:P05089:OID21445:v1:Oncology	1	0.00708602	0.0137585	0.606534	PPP	P05089	Chen et al.	5-acetylamino-6-formylamino-3-methyluracil	HMDB0011105	ENSG00000118520	ARG1	FALSE
113526	MR-IVW	GCST90200680	5-acetylamino-6-formylamino-3-methyluracil	ARG2:P78540:OID31339:v1:Oncology_II	ARG2:P78540:OID31339:v1:Oncology_II	1	-0.00487894	0.0117735	0.678582	PPP	P78540	Chen et al.	5-acetylamino-6-formylamino-3-methyluracil	HMDB0011105	ENSG00000081181	ARG2	FALSE
113528	MR-IVW	GCST90200680	5-acetylamino-6-formylamino-3-methyluracil	ARSA:P15289:OID21138:v1:Neurology	ARSA:P15289:OID21138:v1:Neurology	1	-0.00528324	0.0117893	0.654053	PPP	P15289	Chen et al.	5-acetylamino-6-formylamino-3-methyluracil	HMDB0011105	ENSG00000100299	ARSA	FALSE
113532	MR-IVW	GCST90200680	5-acetylamino-6-formylamino-3-methyluracil	ASS1:P00966:OID30170:v1:Cardiometabolic_II	ASS1:P00966:OID30170:v1:Cardiometabolic_II	1	-0.00646742	0.0127872	0.613016	PPP	P00966	Chen et al.	5-acetylamino-6-formylamino-3-methyluracil	HMDB0011105	ENSG00000130707	ASS1	FALSE
113534	MR-IVW	GCST90200680	5-acetylamino-6-formylamino-3-methyluracil	BCAT1:P54687:OID30312:v1:Cardiometabolic_II	BCAT1:P54687:OID30312:v1:Cardiometabolic_II	1	0.00413242	0.0117499	0.725065	PPP	P54687	Chen et al.	5-acetylamino-6-formylamino-3-methyluracil	HMDB0011105	ENSG00000060982	BCAT1	FALSE
113535	MR-IVW	GCST90200680	5-acetylamino-6-formylamino-3-methyluracil	BCAT2:O15382:OID30844:v1:Neurology_II	BCAT2:O15382:OID30844:v1:Neurology_II	1	-0.0144476	0.0143843	0.315185	PPP	O15382	Chen et al.	5-acetylamino-6-formylamino-3-methyluracil	HMDB0011105	ENSG00000105552	BCAT2	FALSE
113536	MR-IVW	GCST90200680	5-acetylamino-6-formylamino-3-methyluracil	BCHE:P06276:OID30717:v1:Inflammation_II	BCHE:P06276:OID30717:v1:Inflammation_II	1	-0.0251916	0.0118466	0.0334637	PPP	P06276	Chen et al.	5-acetylamino-6-formylamino-3-methyluracil	HMDB0011105	ENSG00000114200	BCHE	FALSE
113537	MR-IVW	GCST90200680	5-acetylamino-6-formylamino-3-methyluracil	BHMT2:Q9H2M3:OID30051:v1:Cardiometabolic_II	BHMT2:Q9H2M3:OID30051:v1:Cardiometabolic_II	1	0.00480013	0.0185088	0.79537	PPP	Q9H2M3	Chen et al.	5-acetylamino-6-formylamino-3-methyluracil	HMDB0011105	ENSG00000132840	BHMT2	FALSE
113539	MR-IVW	GCST90200680	5-acetylamino-6-formylamino-3-methyluracil	BLVRB:P30043:OID21141:v1:Neurology	BLVRB:P30043:OID21141:v1:Neurology	1	0.00842754	0.0117893	0.474705	PPP	P30043	Chen et al.	5-acetylamino-6-formylamino-3-methyluracil	HMDB0011105	ENSG00000090013	BLVRB	FALSE
113541	MR-IVW	GCST90200680	5-acetylamino-6-formylamino-3-methyluracil	BST1:Q10588:OID21051:v1:Neurology	BST1:Q10588:OID21051:v1:Neurology	1	-0.00569867	0.0121965	0.64033	PPP	Q10588	Chen et al.	5-acetylamino-6-formylamino-3-methyluracil	HMDB0011105	ENSG00000109743	BST1	FALSE
113543	MR-IVW	GCST90200680	5-acetylamino-6-formylamino-3-methyluracil	CANT1:Q8WVQ1:OID20181:v1:Cardiometabolic	CANT1:Q8WVQ1:OID20181:v1:Cardiometabolic	1	0.0229669	0.0117879	0.0513741	PPP	Q8WVQ1	Chen et al.	5-acetylamino-6-formylamino-3-methyluracil	HMDB0011105	ENSG00000171302	CANT1	FALSE
113546	MR-IVW	GCST90200680	5-acetylamino-6-formylamino-3-methyluracil	CBS:P35520:OID30200:v1:Cardiometabolic_II	CBS:P35520:OID30200:v1:Cardiometabolic_II	1	0.00641247	0.0135613	0.63632	PPP	P35520	Chen et al.	5-acetylamino-6-formylamino-3-methyluracil	HMDB0011105	ENSG00000160200	CBS	FALSE
113547	MR-IVW	GCST90200680	5-acetylamino-6-formylamino-3-methyluracil	CDA:P32320:OID30345:v1:Cardiometabolic_II	CDA:P32320:OID30345:v1:Cardiometabolic_II	1	0.0198545	0.0117567	0.0912618	PPP	P32320	Chen et al.	5-acetylamino-6-formylamino-3-methyluracil	HMDB0011105	ENSG00000158825	CDA	FALSE
113551	MR-IVW	GCST90200680	5-acetylamino-6-formylamino-3-methyluracil	CES1:P23141:OID20244:v1:Cardiometabolic	CES1:P23141:OID20244:v1:Cardiometabolic	1	0.0584156	0.0152281	0.000125033	PPP	P23141	Chen et al.	5-acetylamino-6-formylamino-3-methyluracil	HMDB0011105	ENSG00000198848	CES1	FALSE
113552	MR-IVW	GCST90200680	5-acetylamino-6-formylamino-3-methyluracil	CES2:O00748:OID21366:v1:Oncology	CES2:O00748:OID21366:v1:Oncology	1	0.0246945	0.0118161	0.036626	PPP	O00748	Chen et al.	5-acetylamino-6-formylamino-3-methyluracil	HMDB0011105	ENSG00000172831	CES2	FALSE
113553	MR-IVW	GCST90200680	5-acetylamino-6-formylamino-3-methyluracil	CHAC2:Q8WUX2:OID21230:v1:Oncology	CHAC2:Q8WUX2:OID21230:v1:Oncology	1	0.008277	0.0124399	0.505822	PPP	Q8WUX2	Chen et al.	5-acetylamino-6-formylamino-3-methyluracil	HMDB0011105	ENSG00000143942	CHAC2	FALSE
113556	MR-IVW	GCST90200680	5-acetylamino-6-formylamino-3-methyluracil	CKB:P12277:OID30400:v1:Cardiometabolic_II	CKB:P12277:OID30400:v1:Cardiometabolic_II	1	-0.0308662	0.0155154	0.0466575	PPP	P12277	Chen et al.	5-acetylamino-6-formylamino-3-methyluracil	HMDB0011105	ENSG00000166165	CKB	FALSE
113558	MR-IVW	GCST90200680	5-acetylamino-6-formylamino-3-methyluracil	CKMT1A_CKMT1B:P12532:OID20721:v1:Inflammation	CKMT1A_CKMT1B:P12532:OID20721:v1:Inflammation	1	-0.00645834	0.0127744	0.61316	PPP	P12532	Chen et al.	5-acetylamino-6-formylamino-3-methyluracil	HMDB0011105	ENSG00000237289	CKMT1A	FALSE
113559	MR-IVW	GCST90200680	5-acetylamino-6-formylamino-3-methyluracil	CNDP1:Q96KN2:OID20347:v1:Cardiometabolic	CNDP1:Q96KN2:OID20347:v1:Cardiometabolic	1	0.0106045	0.0121238	0.381747	PPP	Q96KN2	Chen et al.	5-acetylamino-6-formylamino-3-methyluracil	HMDB0011105	ENSG00000150656	CNDP1	FALSE
113561	MR-IVW	GCST90200680	5-acetylamino-6-formylamino-3-methyluracil	COMT:P21964:OID20086:v1:Cardiometabolic	COMT:P21964:OID20086:v1:Cardiometabolic	1	0.00661684	0.0131525	0.614905	PPP	P21964	Chen et al.	5-acetylamino-6-formylamino-3-methyluracil	HMDB0011105	ENSG00000093010	COMT	FALSE
113564	MR-IVW	GCST90200680	5-acetylamino-6-formylamino-3-methyluracil	DARS1:P14868:OID20903:v1:Neurology	DARS1:P14868:OID20903:v1:Neurology	1	0.00521455	0.0139845	0.709237	PPP	P14868	Chen et al.	5-acetylamino-6-formylamino-3-methyluracil	HMDB0011105	ENSG00000115866	DARS	FALSE
113565	MR-IVW	GCST90200680	5-acetylamino-6-formylamino-3-methyluracil	DBH:P09172:OID30703:v1:Inflammation_II	DBH:P09172:OID30703:v1:Inflammation_II	1	0.0128313	0.0117495	0.274801	PPP	P09172	Chen et al.	5-acetylamino-6-formylamino-3-methyluracil	HMDB0011105	ENSG00000123454	DBH	FALSE
113566	MR-IVW	GCST90200680	5-acetylamino-6-formylamino-3-methyluracil	DGKA:P23743:OID30546:v1:Inflammation_II	DGKA:P23743:OID30546:v1:Inflammation_II	1	0.0068219	0.0134198	0.611212	PPP	P23743	Chen et al.	5-acetylamino-6-formylamino-3-methyluracil	HMDB0011105	ENSG00000065357	DGKA	FALSE
113568	MR-IVW	GCST90200680	5-acetylamino-6-formylamino-3-methyluracil	DGKZ:Q13574:OID20466:v1:Inflammation	DGKZ:Q13574:OID20466:v1:Inflammation	1	0.0069561	0.0118962	0.558728	PPP	Q13574	Chen et al.	5-acetylamino-6-formylamino-3-methyluracil	HMDB0011105	ENSG00000149091	DGKZ	FALSE
113569	MR-IVW	GCST90200680	5-acetylamino-6-formylamino-3-methyluracil	DHODH:Q02127:OID30137:v1:Cardiometabolic_II	DHODH:Q02127:OID30137:v1:Cardiometabolic_II	1	0.0126195	0.0119363	0.290402	PPP	Q02127	Chen et al.	5-acetylamino-6-formylamino-3-methyluracil	HMDB0011105	ENSG00000102967	DHODH	FALSE
113570	MR-IVW	GCST90200680	5-acetylamino-6-formylamino-3-methyluracil	DHPS:P49366:OID31357:v1:Oncology_II	DHPS:P49366:OID31357:v1:Oncology_II	1	-0.00582232	0.0117735	0.620934	PPP	P49366	Chen et al.	5-acetylamino-6-formylamino-3-methyluracil	HMDB0011105	ENSG00000095059	DHPS	FALSE
113571	MR-IVW	GCST90200680	5-acetylamino-6-formylamino-3-methyluracil	DNM1:Q05193:OID31458:v1:Oncology_II	DNM1:Q05193:OID31458:v1:Oncology_II	1	0.0128711	0.0117703	0.274163	PPP	Q05193	Chen et al.	5-acetylamino-6-formylamino-3-methyluracil	HMDB0011105	ENSG00000106976	DNM1	FALSE
113572	MR-IVW	GCST90200680	5-acetylamino-6-formylamino-3-methyluracil	DNM3:Q9UQ16:OID31000:v1:Neurology_II	DNM3:Q9UQ16:OID31000:v1:Neurology_II	1	0.0125292	0.0119665	0.29509	PPP	Q9UQ16	Chen et al.	5-acetylamino-6-formylamino-3-methyluracil	HMDB0011105	ENSG00000197959	DNM3	FALSE
113573	MR-IVW	GCST90200680	5-acetylamino-6-formylamino-3-methyluracil	DTYMK:P23919:OID30308:v1:Cardiometabolic_II	DTYMK:P23919:OID30308:v1:Cardiometabolic_II	1	0.0202051	0.0158036	0.20107	PPP	P23919	Chen et al.	5-acetylamino-6-formylamino-3-methyluracil	HMDB0011105	ENSG00000168393	DTYMK	FALSE
113575	MR-IVW	GCST90200680	5-acetylamino-6-formylamino-3-methyluracil	ENOPH1:Q9UHY7:OID31349:v1:Oncology_II	ENOPH1:Q9UHY7:OID31349:v1:Oncology_II	1	-0.00955054	0.0117734	0.417255	PPP	Q9UHY7	Chen et al.	5-acetylamino-6-formylamino-3-methyluracil	HMDB0011105	ENSG00000145293	ENOPH1	FALSE
113577	MR-IVW	GCST90200680	5-acetylamino-6-formylamino-3-methyluracil	ENPP7:Q6UWV6:OID20689:v1:Inflammation	ENPP7:Q6UWV6:OID20689:v1:Inflammation	1	-0.0326723	0.0208491	0.117096	PPP	Q6UWV6	Chen et al.	5-acetylamino-6-formylamino-3-methyluracil	HMDB0011105	ENSG00000182156	ENPP7	FALSE
113582	MR-IVW	GCST90200680	5-acetylamino-6-formylamino-3-methyluracil	ENTPD5:O75356:OID20104:v1:Cardiometabolic	ENTPD5:O75356:OID20104:v1:Cardiometabolic	1	-0.0184026	0.0119034	0.122105	PPP	O75356	Chen et al.	5-acetylamino-6-formylamino-3-methyluracil	HMDB0011105	ENSG00000187097	ENTPD5	FALSE
113584	MR-IVW	GCST90200680	5-acetylamino-6-formylamino-3-methyluracil	ENTPD6:O75354:OID20100:v1:Cardiometabolic	ENTPD6:O75354:OID20100:v1:Cardiometabolic	1	-0.0237481	0.0119033	0.0460335	PPP	O75354	Chen et al.	5-acetylamino-6-formylamino-3-methyluracil	HMDB0011105	ENSG00000197586	ENTPD6	FALSE
113588	MR-IVW	GCST90200680	5-acetylamino-6-formylamino-3-methyluracil	FARSA:Q9Y285:OID30887:v1:Neurology_II	FARSA:Q9Y285:OID30887:v1:Neurology_II	1	0.0280176	0.0174496	0.108355	PPP	Q9Y285	Chen et al.	5-acetylamino-6-formylamino-3-methyluracil	HMDB0011105	ENSG00000179115	FARSA	FALSE
113590	MR-IVW	GCST90200680	5-acetylamino-6-formylamino-3-methyluracil	FBP1:P09467:OID20227:v1:Cardiometabolic	FBP1:P09467:OID20227:v1:Cardiometabolic	1	0.00824194	0.0117883	0.48445	PPP	P09467	Chen et al.	5-acetylamino-6-formylamino-3-methyluracil	HMDB0011105	ENSG00000165140	FBP1	FALSE
113594	MR-IVW	GCST90200680	5-acetylamino-6-formylamino-3-methyluracil	FOLH1:Q04609:OID30430:v1:Inflammation_II	FOLH1:Q04609:OID30430:v1:Inflammation_II	1	0.0160358	0.0130296	0.218426	PPP	Q04609	Chen et al.	5-acetylamino-6-formylamino-3-methyluracil	HMDB0011105	ENSG00000086205	FOLH1	FALSE
113595	MR-IVW	GCST90200680	5-acetylamino-6-formylamino-3-methyluracil	GAD1:Q99259:OID31166:v1:Oncology_II	GAD1:Q99259:OID31166:v1:Oncology_II	1	-0.0224881	0.0119646	0.0601705	PPP	Q99259	Chen et al.	5-acetylamino-6-formylamino-3-methyluracil	HMDB0011105	ENSG00000128683	GAD1	FALSE
113596	MR-IVW	GCST90200680	5-acetylamino-6-formylamino-3-methyluracil	GAD2:Q05329:OID30449:v1:Inflammation_II	GAD2:Q05329:OID30449:v1:Inflammation_II	1	0.0231477	0.0123453	0.0607885	PPP	Q05329	Chen et al.	5-acetylamino-6-formylamino-3-methyluracil	HMDB0011105	ENSG00000136750	GAD2	FALSE
113597	MR-IVW	GCST90200680	5-acetylamino-6-formylamino-3-methyluracil	GAMT:Q14353:OID30133:v1:Cardiometabolic_II	GAMT:Q14353:OID30133:v1:Cardiometabolic_II	1	0.000546353	0.016536	0.973643	PPP	Q14353	Chen et al.	5-acetylamino-6-formylamino-3-methyluracil	HMDB0011105	ENSG00000130005	GAMT	FALSE
113598	MR-IVW	GCST90200680	5-acetylamino-6-formylamino-3-methyluracil	GAPDH:P04406:OID30600:v1:Inflammation_II	GAPDH:P04406:OID30600:v1:Inflammation_II	1	0.0234013	0.0124899	0.0609844	PPP	P04406	Chen et al.	5-acetylamino-6-formylamino-3-methyluracil	HMDB0011105	ENSG00000111640	GAPDH	FALSE
113600	MR-IVW	GCST90200680	5-acetylamino-6-formylamino-3-methyluracil	GART:P22102:OID31004:v1:Neurology_II	GART:P22102:OID31004:v1:Neurology_II	1	0.00616926	0.0117567	0.599762	PPP	P22102	Chen et al.	5-acetylamino-6-formylamino-3-methyluracil	HMDB0011105	ENSG00000159131	GART	FALSE
113603	MR-IVW	GCST90200680	5-acetylamino-6-formylamino-3-methyluracil	GGCT:O75223:OID30304:v1:Cardiometabolic_II	GGCT:O75223:OID30304:v1:Cardiometabolic_II	1	0.00914509	0.0151207	0.545308	PPP	O75223	Chen et al.	5-acetylamino-6-formylamino-3-methyluracil	HMDB0011105	ENSG00000006625	GGCT	FALSE
113604	MR-IVW	GCST90200680	5-acetylamino-6-formylamino-3-methyluracil	GLA:P06280:OID30594:v1:Inflammation_II	GLA:P06280:OID30594:v1:Inflammation_II	1	0.021391	0.0118886	0.0719718	PPP	P06280	Chen et al.	5-acetylamino-6-formylamino-3-methyluracil	HMDB0011105	ENSG00000102393	GLA	FALSE
113605	MR-IVW	GCST90200680	5-acetylamino-6-formylamino-3-methyluracil	GMPR2:Q9P2T1:OID30623:v1:Inflammation_II	GMPR2:Q9P2T1:OID30623:v1:Inflammation_II	1	0.00246761	0.0131153	0.850761	PPP	Q9P2T1	Chen et al.	5-acetylamino-6-formylamino-3-methyluracil	HMDB0011105	ENSG00000100938	GMPR2	FALSE
113606	MR-IVW	GCST90200680	5-acetylamino-6-formylamino-3-methyluracil	GMPR:P36959:OID20641:v1:Inflammation	GMPR:P36959:OID20641:v1:Inflammation	1	0.00858983	0.0137035	0.530766	PPP	P36959	Chen et al.	5-acetylamino-6-formylamino-3-methyluracil	HMDB0011105	ENSG00000137198	GMPR	FALSE
113610	MR-IVW	GCST90200680	5-acetylamino-6-formylamino-3-methyluracil	GUK1:Q16774:OID30148:v1:Cardiometabolic_II	GUK1:Q16774:OID30148:v1:Cardiometabolic_II	1	4.97544e-05	0.0167559	0.997631	PPP	Q16774	Chen et al.	5-acetylamino-6-formylamino-3-methyluracil	HMDB0011105	ENSG00000143774	GUK1	FALSE
113611	MR-IVW	GCST90200680	5-acetylamino-6-formylamino-3-methyluracil	HARS1:P12081:OID21086:v1:Neurology	HARS1:P12081:OID21086:v1:Neurology	1	0.00849304	0.0117892	0.471274	PPP	P12081	Chen et al.	5-acetylamino-6-formylamino-3-methyluracil	HMDB0011105	ENSG00000170445	HARS	FALSE
113612	MR-IVW	GCST90200680	5-acetylamino-6-formylamino-3-methyluracil	HDDC2:Q7Z4H3:OID31447:v1:Oncology_II	HDDC2:Q7Z4H3:OID31447:v1:Oncology_II	1	0.00655529	0.0134083	0.624913	PPP	Q7Z4H3	Chen et al.	5-acetylamino-6-formylamino-3-methyluracil	HMDB0011105	ENSG00000111906	HDDC2	FALSE
113615	MR-IVW	GCST90200680	5-acetylamino-6-formylamino-3-methyluracil	HK2:P52789:OID20065:v1:Cardiometabolic	HK2:P52789:OID20065:v1:Cardiometabolic	1	-0.00278552	0.0119037	0.814981	PPP	P52789	Chen et al.	5-acetylamino-6-formylamino-3-methyluracil	HMDB0011105	ENSG00000159399	HK2	FALSE
113616	MR-IVW	GCST90200680	5-acetylamino-6-formylamino-3-methyluracil	HMGCL:P35914:OID30214:v1:Cardiometabolic_II	HMGCL:P35914:OID30214:v1:Cardiometabolic_II	1	0.0209522	0.0119036	0.0783806	PPP	P35914	Chen et al.	5-acetylamino-6-formylamino-3-methyluracil	HMDB0011105	ENSG00000117305	HMGCL	FALSE
113617	MR-IVW	GCST90200680	5-acetylamino-6-formylamino-3-methyluracil	HMOX1:P09601:OID20217:v1:Cardiometabolic	HMOX1:P09601:OID20217:v1:Cardiometabolic	1	0.0408696	0.0127823	0.00138697	PPP	P09601	Chen et al.	5-acetylamino-6-formylamino-3-methyluracil	HMDB0011105	ENSG00000100292	HMOX1	FALSE
113619	MR-IVW	GCST90200680	5-acetylamino-6-formylamino-3-methyluracil	HMOX2:P30519:OID20887:v1:Neurology	HMOX2:P30519:OID20887:v1:Neurology	1	0.0245655	0.0119251	0.0393995	PPP	P30519	Chen et al.	5-acetylamino-6-formylamino-3-methyluracil	HMDB0011105	ENSG00000103415	HMOX2	FALSE
113620	MR-IVW	GCST90200680	5-acetylamino-6-formylamino-3-methyluracil	HNMT:P50135:OID20975:v1:Neurology	HNMT:P50135:OID20975:v1:Neurology	1	0.0132223	0.0118651	0.265115	PPP	P50135	Chen et al.	5-acetylamino-6-formylamino-3-methyluracil	HMDB0011105	ENSG00000150540	HNMT	FALSE
113622	MR-IVW	GCST90200680	5-acetylamino-6-formylamino-3-methyluracil	HRAS:P01112:OID31263:v1:Oncology_II	HRAS:P01112:OID31263:v1:Oncology_II	1	0.0102222	0.0118618	0.388812	PPP	P01112	Chen et al.	5-acetylamino-6-formylamino-3-methyluracil	HMDB0011105	ENSG00000174775	HRAS	FALSE
113625	MR-IVW	GCST90200680	5-acetylamino-6-formylamino-3-methyluracil	IDO1:P14902:OID30230:v1:Cardiometabolic_II	IDO1:P14902:OID30230:v1:Cardiometabolic_II	1	-0.00130488	0.0119038	0.912712	PPP	P14902	Chen et al.	5-acetylamino-6-formylamino-3-methyluracil	HMDB0011105	ENSG00000131203	IDO1	FALSE
113626	MR-IVW	GCST90200680	5-acetylamino-6-formylamino-3-methyluracil	IDO1:P14902:OID30563:v1:Inflammation_II	IDO1:P14902:OID30563:v1:Inflammation_II	1	-0.00574645	0.0119149	0.629598	PPP	P14902	Chen et al.	5-acetylamino-6-formylamino-3-methyluracil	HMDB0011105	ENSG00000131203	IDO1	FALSE
113627	MR-IVW	GCST90200680	5-acetylamino-6-formylamino-3-methyluracil	IDO1:P14902:OID31050:v1:Neurology_II	IDO1:P14902:OID31050:v1:Neurology_II	1	0.000194698	0.0117567	0.986787	PPP	P14902	Chen et al.	5-acetylamino-6-formylamino-3-methyluracil	HMDB0011105	ENSG00000131203	IDO1	FALSE
113628	MR-IVW	GCST90200680	5-acetylamino-6-formylamino-3-methyluracil	IDO1:P14902:OID31474:v1:Oncology_II	IDO1:P14902:OID31474:v1:Oncology_II	1	0.00270513	0.0131233	0.836688	PPP	P14902	Chen et al.	5-acetylamino-6-formylamino-3-methyluracil	HMDB0011105	ENSG00000131203	IDO1	FALSE
113631	MR-IVW	GCST90200680	5-acetylamino-6-formylamino-3-methyluracil	IL18R1:Q13478:OID20652:v1:Inflammation	IL18R1:Q13478:OID20652:v1:Inflammation	1	0.00914903	0.0117265	0.435272	PPP	Q13478	Chen et al.	5-acetylamino-6-formylamino-3-methyluracil	HMDB0011105	ENSG00000115604	IL18R1	FALSE
113632	MR-IVW	GCST90200680	5-acetylamino-6-formylamino-3-methyluracil	IL18RAP:O95256:OID20900:v1:Neurology	IL18RAP:O95256:OID20900:v1:Neurology	1	0.00556544	0.0118665	0.639067	PPP	O95256	Chen et al.	5-acetylamino-6-formylamino-3-methyluracil	HMDB0011105	ENSG00000115607	IL18RAP	FALSE
113634	MR-IVW	GCST90200680	5-acetylamino-6-formylamino-3-methyluracil	IL1R1:P14778:OID21116:v1:Neurology	IL1R1:P14778:OID21116:v1:Neurology	1	-0.0132223	0.0117997	0.262473	PPP	P14778	Chen et al.	5-acetylamino-6-formylamino-3-methyluracil	HMDB0011105	ENSG00000115594	IL1R1	FALSE
113637	MR-IVW	GCST90200680	5-acetylamino-6-formylamino-3-methyluracil	IL1RAP:Q9NPH3:OID21126:v1:Neurology	IL1RAP:Q9NPH3:OID21126:v1:Neurology	1	0.105282	0.0135933	9.54887e-15	PPP	Q9NPH3	Chen et al.	5-acetylamino-6-formylamino-3-methyluracil	HMDB0011105	ENSG00000196083	IL1RAP	FALSE
113639	MR-IVW	GCST90200680	5-acetylamino-6-formylamino-3-methyluracil	IL1RL1:Q01638:OID20250:v1:Cardiometabolic	IL1RL1:Q01638:OID20250:v1:Cardiometabolic	1	-0.0329363	0.0117408	0.00502716	PPP	Q01638	Chen et al.	5-acetylamino-6-formylamino-3-methyluracil	HMDB0011105	ENSG00000115602	IL1RL1	FALSE
113641	MR-IVW	GCST90200680	5-acetylamino-6-formylamino-3-methyluracil	IL1RL2:Q9HB29:OID20487:v1:Inflammation	IL1RL2:Q9HB29:OID20487:v1:Inflammation	1	0.0010856	0.012476	0.930659	PPP	Q9HB29	Chen et al.	5-acetylamino-6-formylamino-3-methyluracil	HMDB0011105	ENSG00000115598	IL1RL2	FALSE
113645	MR-IVW	GCST90200680	5-acetylamino-6-formylamino-3-methyluracil	INPP1:P49441:OID21345:v1:Oncology	INPP1:P49441:OID21345:v1:Oncology	1	0.0235172	0.0118161	0.0465609	PPP	P49441	Chen et al.	5-acetylamino-6-formylamino-3-methyluracil	HMDB0011105	ENSG00000151689	INPP1	FALSE
113646	MR-IVW	GCST90200680	5-acetylamino-6-formylamino-3-methyluracil	INPPL1:O15357:OID21314:v1:Oncology	INPPL1:O15357:OID21314:v1:Oncology	1	0.0265295	0.0136506	0.0519608	PPP	O15357	Chen et al.	5-acetylamino-6-formylamino-3-methyluracil	HMDB0011105	ENSG00000165458	INPPL1	FALSE
113648	MR-IVW	GCST90200680	5-acetylamino-6-formylamino-3-methyluracil	KDM3A:Q9Y4C1:OID30426:v1:Inflammation_II	KDM3A:Q9Y4C1:OID30426:v1:Inflammation_II	1	-0.0050421	0.0125169	0.687079	PPP	Q9Y4C1	Chen et al.	5-acetylamino-6-formylamino-3-methyluracil	HMDB0011105	ENSG00000115548	KDM3A	FALSE
113649	MR-IVW	GCST90200680	5-acetylamino-6-formylamino-3-methyluracil	KHK:P50053:OID30241:v1:Cardiometabolic_II	KHK:P50053:OID30241:v1:Cardiometabolic_II	1	-0.000432147	0.0188963	0.981754	PPP	P50053	Chen et al.	5-acetylamino-6-formylamino-3-methyluracil	HMDB0011105	ENSG00000138030	KHK	FALSE
113653	MR-IVW	GCST90200680	5-acetylamino-6-formylamino-3-methyluracil	KYNU:Q16719:OID20669:v1:Inflammation	KYNU:Q16719:OID20669:v1:Inflammation	1	0.0126448	0.0150677	0.401357	PPP	Q16719	Chen et al.	5-acetylamino-6-formylamino-3-methyluracil	HMDB0011105	ENSG00000115919	KYNU	FALSE
113656	MR-IVW	GCST90200680	5-acetylamino-6-formylamino-3-methyluracil	LYPLA2:O95372:OID30817:v1:Neurology_II	LYPLA2:O95372:OID30817:v1:Neurology_II	1	0.0225545	0.0119352	0.0587912	PPP	O95372	Chen et al.	5-acetylamino-6-formylamino-3-methyluracil	HMDB0011105	ENSG00000011009	LYPLA2	FALSE
113658	MR-IVW	GCST90200680	5-acetylamino-6-formylamino-3-methyluracil	MARS1:P56192:OID30658:v1:Inflammation_II	MARS1:P56192:OID30658:v1:Inflammation_II	1	0.0113208	0.0118887	0.340978	PPP	P56192	Chen et al.	5-acetylamino-6-formylamino-3-methyluracil	HMDB0011105	ENSG00000166986	MARS1	FALSE
113659	MR-IVW	GCST90200680	5-acetylamino-6-formylamino-3-methyluracil	MGLL:Q99685:OID20711:v1:Inflammation	MGLL:Q99685:OID20711:v1:Inflammation	1	0.0237551	0.011772	0.0435984	PPP	Q99685	Chen et al.	5-acetylamino-6-formylamino-3-methyluracil	HMDB0011105	ENSG00000074416	MGLL	FALSE
113663	MR-IVW	GCST90200680	5-acetylamino-6-formylamino-3-methyluracil	MSRA:Q9UJ68:OID21513:v1:Oncology	MSRA:Q9UJ68:OID21513:v1:Oncology	1	0.0146029	0.0120113	0.224073	PPP	Q9UJ68	Chen et al.	5-acetylamino-6-formylamino-3-methyluracil	HMDB0011105	ENSG00000175806	MSRA	FALSE
113666	MR-IVW	GCST90200680	5-acetylamino-6-formylamino-3-methyluracil	MTR:Q99707:OID30110:v1:Cardiometabolic_II	MTR:Q99707:OID30110:v1:Cardiometabolic_II	1	-0.0039733	0.0119364	0.73923	PPP	Q99707	Chen et al.	5-acetylamino-6-formylamino-3-methyluracil	HMDB0011105	ENSG00000116984	MTR	FALSE
113667	MR-IVW	GCST90200680	5-acetylamino-6-formylamino-3-methyluracil	MVK:Q03426:OID20459:v1:Inflammation	MVK:Q03426:OID20459:v1:Inflammation	1	0.00913143	0.0149813	0.542179	PPP	Q03426	Chen et al.	5-acetylamino-6-formylamino-3-methyluracil	HMDB0011105	ENSG00000110921	MVK	FALSE
113670	MR-IVW	GCST90200680	5-acetylamino-6-formylamino-3-methyluracil	NADK:O95544:OID20178:v1:Cardiometabolic	NADK:O95544:OID20178:v1:Cardiometabolic	1	0.00179718	0.0117883	0.878829	PPP	O95544	Chen et al.	5-acetylamino-6-formylamino-3-methyluracil	HMDB0011105	ENSG00000008130	NADK	FALSE
113673	MR-IVW	GCST90200680	5-acetylamino-6-formylamino-3-methyluracil	NAMPT:P43490:OID21227:v1:Oncology	NAMPT:P43490:OID21227:v1:Oncology	1	-0.000165893	0.0119283	0.988904	PPP	P43490	Chen et al.	5-acetylamino-6-formylamino-3-methyluracil	HMDB0011105	ENSG00000105835	NAMPT	FALSE
113674	MR-IVW	GCST90200680	5-acetylamino-6-formylamino-3-methyluracil	NAPRT:Q6XQN6:OID31114:v1:Neurology_II	NAPRT:Q6XQN6:OID31114:v1:Neurology_II	1	-0.0169618	0.0133867	0.205134	PPP	Q6XQN6	Chen et al.	5-acetylamino-6-formylamino-3-methyluracil	HMDB0011105	ENSG00000147813	NAPRT	FALSE
113675	MR-IVW	GCST90200680	5-acetylamino-6-formylamino-3-methyluracil	NARS1:O43776:OID31035:v1:Neurology_II	NARS1:O43776:OID31035:v1:Neurology_II	1	0.00888458	0.0138221	0.520367	PPP	O43776	Chen et al.	5-acetylamino-6-formylamino-3-methyluracil	HMDB0011105	ENSG00000134440	NARS1	FALSE
113678	MR-IVW	GCST90200680	5-acetylamino-6-formylamino-3-methyluracil	NME1:P15531:OID30451:v1:Inflammation_II	NME1:P15531:OID30451:v1:Inflammation_II	1	0.00770488	0.0119149	0.517852	PPP	P15531	Chen et al.	5-acetylamino-6-formylamino-3-methyluracil	HMDB0011105	ENSG00000239672	NME1	FALSE
113679	MR-IVW	GCST90200680	5-acetylamino-6-formylamino-3-methyluracil	NME3:Q13232:OID20789:v1:Inflammation	NME3:Q13232:OID20789:v1:Inflammation	1	0.00483312	0.0145354	0.739506	PPP	Q13232	Chen et al.	5-acetylamino-6-formylamino-3-methyluracil	HMDB0011105	ENSG00000103024	NME3	FALSE
113680	MR-IVW	GCST90200680	5-acetylamino-6-formylamino-3-methyluracil	NOS1:P29475:OID20863:v1:Neurology	NOS1:P29475:OID20863:v1:Neurology	1	-0.000629575	0.0119256	0.957898	PPP	P29475	Chen et al.	5-acetylamino-6-formylamino-3-methyluracil	HMDB0011105	ENSG00000089250	NOS1	FALSE
113681	MR-IVW	GCST90200680	5-acetylamino-6-formylamino-3-methyluracil	NOS2:P35228:OID30087:v1:Cardiometabolic_II	NOS2:P35228:OID30087:v1:Cardiometabolic_II	1	-0.00960981	0.0119363	0.420766	PPP	P35228	Chen et al.	5-acetylamino-6-formylamino-3-methyluracil	HMDB0011105	ENSG00000007171	NOS2	FALSE
113682	MR-IVW	GCST90200680	5-acetylamino-6-formylamino-3-methyluracil	NOS3:P29474:OID20834:v1:Neurology	NOS3:P29474:OID20834:v1:Neurology	1	0.0129255	0.0119255	0.27843	PPP	P29474	Chen et al.	5-acetylamino-6-formylamino-3-methyluracil	HMDB0011105	ENSG00000164867	NOS3	FALSE
113683	MR-IVW	GCST90200680	5-acetylamino-6-formylamino-3-methyluracil	NPL:Q9BXD5:OID30329:v1:Cardiometabolic_II	NPL:Q9BXD5:OID30329:v1:Cardiometabolic_II	1	0.00105612	0.011745	0.92835	PPP	Q9BXD5	Chen et al.	5-acetylamino-6-formylamino-3-methyluracil	HMDB0011105	ENSG00000135838	NPL	FALSE
113687	MR-IVW	GCST90200680	5-acetylamino-6-formylamino-3-methyluracil	OPLAH:O14841:OID30201:v1:Cardiometabolic_II	OPLAH:O14841:OID30201:v1:Cardiometabolic_II	1	0.00787822	0.0159661	0.621705	PPP	O14841	Chen et al.	5-acetylamino-6-formylamino-3-methyluracil	HMDB0011105	ENSG00000178814	OPLAH	FALSE
113688	MR-IVW	GCST90200680	5-acetylamino-6-formylamino-3-methyluracil	OXCT1:P55809:OID30227:v1:Cardiometabolic_II	OXCT1:P55809:OID30227:v1:Cardiometabolic_II	1	0.00643026	0.0131001	0.623528	PPP	P55809	Chen et al.	5-acetylamino-6-formylamino-3-methyluracil	HMDB0011105	ENSG00000083720	OXCT1	FALSE
113692	MR-IVW	GCST90200680	5-acetylamino-6-formylamino-3-methyluracil	PAFAH1B3:Q15102:OID30998:v1:Neurology_II	PAFAH1B3:Q15102:OID30998:v1:Neurology_II	1	-0.0119838	0.0117566	0.308046	PPP	Q15102	Chen et al.	5-acetylamino-6-formylamino-3-methyluracil	HMDB0011105	ENSG00000079462	PAFAH1B3	FALSE
113694	MR-IVW	GCST90200680	5-acetylamino-6-formylamino-3-methyluracil	PAM:P19021:OID20291:v1:Cardiometabolic	PAM:P19021:OID20291:v1:Cardiometabolic	1	0.0174902	0.0117521	0.136682	PPP	P19021	Chen et al.	5-acetylamino-6-formylamino-3-methyluracil	HMDB0011105	ENSG00000145730	PAM	FALSE
113697	MR-IVW	GCST90200680	5-acetylamino-6-formylamino-3-methyluracil	PCYT2:Q99447:OID31519:v1:Oncology_II	PCYT2:Q99447:OID31519:v1:Oncology_II	1	-0.00544671	0.0127235	0.668592	PPP	Q99447	Chen et al.	5-acetylamino-6-formylamino-3-methyluracil	HMDB0011105	ENSG00000185813	PCYT2	FALSE
113700	MR-IVW	GCST90200680	5-acetylamino-6-formylamino-3-methyluracil	PHOSPHO1:Q8TCT1:OID20922:v1:Neurology	PHOSPHO1:Q8TCT1:OID20922:v1:Neurology	1	0.0185107	0.0118334	0.117755	PPP	Q8TCT1	Chen et al.	5-acetylamino-6-formylamino-3-methyluracil	HMDB0011105	ENSG00000173868	PHOSPHO1	FALSE
113701	MR-IVW	GCST90200680	5-acetylamino-6-formylamino-3-methyluracil	PHYKPL:Q8IUZ5:OID30634:v1:Inflammation_II	PHYKPL:Q8IUZ5:OID30634:v1:Inflammation_II	1	0.00291307	0.0138423	0.833319	PPP	Q8IUZ5	Chen et al.	5-acetylamino-6-formylamino-3-methyluracil	HMDB0011105	ENSG00000175309	PHYKPL	FALSE
113704	MR-IVW	GCST90200680	5-acetylamino-6-formylamino-3-methyluracil	PKLR:P30613:OID20682:v1:Inflammation	PKLR:P30613:OID20682:v1:Inflammation	1	-0.00697622	0.0117833	0.553821	PPP	P30613	Chen et al.	5-acetylamino-6-formylamino-3-methyluracil	HMDB0011105	ENSG00000143627	PKLR	FALSE
113705	MR-IVW	GCST90200680	5-acetylamino-6-formylamino-3-methyluracil	PLA2G7:Q13093:OID21105:v1:Neurology	PLA2G7:Q13093:OID21105:v1:Neurology	1	-0.0102351	0.0137203	0.455678	PPP	Q13093	Chen et al.	5-acetylamino-6-formylamino-3-methyluracil	HMDB0011105	ENSG00000146070	PLA2G7	FALSE
113709	MR-IVW	GCST90200680	5-acetylamino-6-formylamino-3-methyluracil	PMVK:Q15126:OID20850:v1:Neurology	PMVK:Q15126:OID20850:v1:Neurology	1	0.00929664	0.0119362	0.436062	PPP	Q15126	Chen et al.	5-acetylamino-6-formylamino-3-methyluracil	HMDB0011105	ENSG00000163344	PMVK	FALSE
113712	MR-IVW	GCST90200680	5-acetylamino-6-formylamino-3-methyluracil	PPT1:P50897:OID30947:v1:Neurology_II	PPT1:P50897:OID30947:v1:Neurology_II	1	0.000387057	0.0146159	0.978873	PPP	P50897	Chen et al.	5-acetylamino-6-formylamino-3-methyluracil	HMDB0011105	ENSG00000131238	PPT1	FALSE
113714	MR-IVW	GCST90200680	5-acetylamino-6-formylamino-3-methyluracil	RAB10:P61026:OID30357:v1:Cardiometabolic_II	RAB10:P61026:OID30357:v1:Cardiometabolic_II	1	0.0283267	0.0122649	0.0209121	PPP	P61026	Chen et al.	5-acetylamino-6-formylamino-3-methyluracil	HMDB0011105	ENSG00000084733	RAB10	FALSE
113717	MR-IVW	GCST90200680	5-acetylamino-6-formylamino-3-methyluracil	RAB27B:O00194:OID30354:v1:Cardiometabolic_II	RAB27B:O00194:OID30354:v1:Cardiometabolic_II	1	0.0189519	0.0117446	0.106599	PPP	O00194	Chen et al.	5-acetylamino-6-formylamino-3-methyluracil	HMDB0011105	ENSG00000041353	RAB27B	FALSE
113718	MR-IVW	GCST90200680	5-acetylamino-6-formylamino-3-methyluracil	RAB2B:Q8WUD1:OID31362:v1:Oncology_II	RAB2B:Q8WUD1:OID31362:v1:Oncology_II	1	0.00474152	0.0129418	0.714088	PPP	Q8WUD1	Chen et al.	5-acetylamino-6-formylamino-3-methyluracil	HMDB0011105	ENSG00000129472	RAB2B	FALSE
113719	MR-IVW	GCST90200680	5-acetylamino-6-formylamino-3-methyluracil	RAB6B:Q9NRW1:OID20817:v1:Neurology	RAB6B:Q9NRW1:OID20817:v1:Neurology	1	-0.00466862	0.0155075	0.763373	PPP	Q9NRW1	Chen et al.	5-acetylamino-6-formylamino-3-methyluracil	HMDB0011105	ENSG00000154917	RAB6B	FALSE
113721	MR-IVW	GCST90200680	5-acetylamino-6-formylamino-3-methyluracil	RAC3:P60763:OID30958:v1:Neurology_II	RAC3:P60763:OID30958:v1:Neurology_II	1	0.011916	0.0119083	0.316999	PPP	P60763	Chen et al.	5-acetylamino-6-formylamino-3-methyluracil	HMDB0011105	ENSG00000169750	RAC3	FALSE
113722	MR-IVW	GCST90200680	5-acetylamino-6-formylamino-3-methyluracil	RALB:P11234:OID30567:v1:Inflammation_II	RALB:P11234:OID30567:v1:Inflammation_II	1	0.0168241	0.0119148	0.157939	PPP	P11234	Chen et al.	5-acetylamino-6-formylamino-3-methyluracil	HMDB0011105	ENSG00000144118	RALB	FALSE
113723	MR-IVW	GCST90200680	5-acetylamino-6-formylamino-3-methyluracil	RAP1A:P62834:OID30452:v1:Inflammation_II	RAP1A:P62834:OID30452:v1:Inflammation_II	1	-0.00486581	0.0126166	0.699744	PPP	P62834	Chen et al.	5-acetylamino-6-formylamino-3-methyluracil	HMDB0011105	ENSG00000116473	RAP1A	FALSE
113725	MR-IVW	GCST90200680	5-acetylamino-6-formylamino-3-methyluracil	RBKS:Q9H477:OID20986:v1:Neurology	RBKS:Q9H477:OID20986:v1:Neurology	1	0.00023764	0.0140528	0.986508	PPP	Q9H477	Chen et al.	5-acetylamino-6-formylamino-3-methyluracil	HMDB0011105	ENSG00000171174	RBKS	FALSE
113731	MR-IVW	GCST90200680	5-acetylamino-6-formylamino-3-methyluracil	SAT1:P21673:OID30111:v1:Cardiometabolic_II	SAT1:P21673:OID30111:v1:Cardiometabolic_II	1	-0.0120466	0.0119362	0.312856	PPP	P21673	Chen et al.	5-acetylamino-6-formylamino-3-methyluracil	HMDB0011105	ENSG00000130066	SAT1	FALSE
113733	MR-IVW	GCST90200680	5-acetylamino-6-formylamino-3-methyluracil	SAT2:Q96F10:OID31306:v1:Oncology_II	SAT2:Q96F10:OID31306:v1:Oncology_II	1	0.0166477	0.0162878	0.306735	PPP	Q96F10	Chen et al.	5-acetylamino-6-formylamino-3-methyluracil	HMDB0011105	ENSG00000141504	SAT2	FALSE
113734	MR-IVW	GCST90200680	5-acetylamino-6-formylamino-3-methyluracil	SCLY:Q96I15:OID21425:v1:Oncology	SCLY:Q96I15:OID21425:v1:Oncology	1	0.00354062	0.0140811	0.801471	PPP	Q96I15	Chen et al.	5-acetylamino-6-formylamino-3-methyluracil	HMDB0011105	ENSG00000132330	SCLY	FALSE
113735	MR-IVW	GCST90200680	5-acetylamino-6-formylamino-3-methyluracil	SDHB:P21912:OID31436:v1:Oncology_II	SDHB:P21912:OID31436:v1:Oncology_II	1	0.0294606	0.0117693	0.0123086	PPP	P21912	Chen et al.	5-acetylamino-6-formylamino-3-methyluracil	HMDB0011105	ENSG00000117118	SDHB	FALSE
113739	MR-IVW	GCST90200680	5-acetylamino-6-formylamino-3-methyluracil	SETMAR:Q53H47:OID20948:v1:Neurology	SETMAR:Q53H47:OID20948:v1:Neurology	1	0.0134646	0.0118563	0.256105	PPP	Q53H47	Chen et al.	5-acetylamino-6-formylamino-3-methyluracil	HMDB0011105	ENSG00000170364	SETMAR	FALSE
113740	MR-IVW	GCST90200680	5-acetylamino-6-formylamino-3-methyluracil	SHMT1:P34896:OID20714:v1:Inflammation	SHMT1:P34896:OID20714:v1:Inflammation	1	0.00306228	0.0117724	0.794769	PPP	P34896	Chen et al.	5-acetylamino-6-formylamino-3-methyluracil	HMDB0011105	ENSG00000176974	SHMT1	FALSE
113741	MR-IVW	GCST90200680	5-acetylamino-6-formylamino-3-methyluracil	SIRT1:Q96EB6:OID30439:v1:Inflammation_II	SIRT1:Q96EB6:OID30439:v1:Inflammation_II	1	-0.00515679	0.0119735	0.6667	PPP	Q96EB6	Chen et al.	5-acetylamino-6-formylamino-3-methyluracil	HMDB0011105	ENSG00000096717	SIRT1	FALSE
113743	MR-IVW	GCST90200680	5-acetylamino-6-formylamino-3-methyluracil	SIRT2:Q8IXJ6:OID21375:v1:Oncology	SIRT2:Q8IXJ6:OID21375:v1:Oncology	1	0.0055428	0.0161699	0.731759	PPP	Q8IXJ6	Chen et al.	5-acetylamino-6-formylamino-3-methyluracil	HMDB0011105	ENSG00000068903	SIRT2	FALSE
113746	MR-IVW	GCST90200680	5-acetylamino-6-formylamino-3-methyluracil	SLC16A1:P53985:OID20799:v1:Neurology	SLC16A1:P53985:OID20799:v1:Neurology	1	0.00462809	0.0119255	0.697955	PPP	P53985	Chen et al.	5-acetylamino-6-formylamino-3-methyluracil	HMDB0011105	ENSG00000155380	SLC16A1	FALSE
113747	MR-IVW	GCST90200680	5-acetylamino-6-formylamino-3-methyluracil	SLC1A4:P43007:OID30926:v1:Neurology_II	SLC1A4:P43007:OID30926:v1:Neurology_II	1	0.0139239	0.0119083	0.2423	PPP	P43007	Chen et al.	5-acetylamino-6-formylamino-3-methyluracil	HMDB0011105	ENSG00000115902	SLC1A4	FALSE
113750	MR-IVW	GCST90200680	5-acetylamino-6-formylamino-3-methyluracil	SMPD3:Q9NY59:OID30477:v1:Inflammation_II	SMPD3:Q9NY59:OID30477:v1:Inflammation_II	1	0.0131392	0.0119636	0.272091	PPP	Q9NY59	Chen et al.	5-acetylamino-6-formylamino-3-methyluracil	HMDB0011105	ENSG00000103056	SMPD3	FALSE
113751	MR-IVW	GCST90200680	5-acetylamino-6-formylamino-3-methyluracil	SMS:P52788:OID30853:v1:Neurology_II	SMS:P52788:OID30853:v1:Neurology_II	1	0.00305276	0.0203259	0.880614	PPP	P52788	Chen et al.	5-acetylamino-6-formylamino-3-methyluracil	HMDB0011105	ENSG00000102172	SMS	FALSE
113755	MR-IVW	GCST90200680	5-acetylamino-6-formylamino-3-methyluracil	SPTLC1:O15269:OID31086:v1:Neurology_II	SPTLC1:O15269:OID31086:v1:Neurology_II	1	0.0162887	0.0117603	0.166033	PPP	O15269	Chen et al.	5-acetylamino-6-formylamino-3-methyluracil	HMDB0011105	ENSG00000090054	SPTLC1	FALSE
113757	MR-IVW	GCST90200680	5-acetylamino-6-formylamino-3-methyluracil	SULT1A1:P50225:OID21031:v1:Neurology	SULT1A1:P50225:OID21031:v1:Neurology	1	-0.000801983	0.0125422	0.949016	PPP	P50225	Chen et al.	5-acetylamino-6-formylamino-3-methyluracil	HMDB0011105	ENSG00000196502	SULT1A1	FALSE
113759	MR-IVW	GCST90200680	5-acetylamino-6-formylamino-3-methyluracil	SUOX:P51687:OID31031:v1:Neurology_II	SUOX:P51687:OID31031:v1:Neurology_II	1	-0.0119816	0.0117564	0.308131	PPP	P51687	Chen et al.	5-acetylamino-6-formylamino-3-methyluracil	HMDB0011105	ENSG00000139531	SUOX	FALSE
113760	MR-IVW	GCST90200680	5-acetylamino-6-formylamino-3-methyluracil	TARS1:P26639:OID31343:v1:Oncology_II	TARS1:P26639:OID31343:v1:Oncology_II	1	-0.00218886	0.0150833	0.884617	PPP	P26639	Chen et al.	5-acetylamino-6-formylamino-3-methyluracil	HMDB0011105	ENSG00000113407	TARS	FALSE
113761	MR-IVW	GCST90200680	5-acetylamino-6-formylamino-3-methyluracil	TDO2:P48775:OID30910:v1:Neurology_II	TDO2:P48775:OID30910:v1:Neurology_II	1	-0.00886039	0.0119082	0.456843	PPP	P48775	Chen et al.	5-acetylamino-6-formylamino-3-methyluracil	HMDB0011105	ENSG00000151790	TDO2	FALSE
113762	MR-IVW	GCST90200680	5-acetylamino-6-formylamino-3-methyluracil	THTPA:Q9BU02:OID31375:v1:Oncology_II	THTPA:Q9BU02:OID31375:v1:Oncology_II	1	0.0173639	0.0120646	0.150081	PPP	Q9BU02	Chen et al.	5-acetylamino-6-formylamino-3-methyluracil	HMDB0011105	ENSG00000259431	THTPA	FALSE
113764	MR-IVW	GCST90200680	5-acetylamino-6-formylamino-3-methyluracil	TIGAR:Q9NQ88:OID20894:v1:Neurology	TIGAR:Q9NQ88:OID20894:v1:Neurology	1	0.0123915	0.0119366	0.299219	PPP	Q9NQ88	Chen et al.	5-acetylamino-6-formylamino-3-methyluracil	HMDB0011105	ENSG00000078237	TIGAR	FALSE
113766	MR-IVW	GCST90200680	5-acetylamino-6-formylamino-3-methyluracil	TK1:P04183:OID31294:v1:Oncology_II	TK1:P04183:OID31294:v1:Oncology_II	1	-0.0148985	0.0178284	0.403347	PPP	P04183	Chen et al.	5-acetylamino-6-formylamino-3-methyluracil	HMDB0011105	ENSG00000167900	TK1	FALSE
113768	MR-IVW	GCST90200680	5-acetylamino-6-formylamino-3-methyluracil	TPK1:Q9H3S4:OID30338:v1:Cardiometabolic_II	TPK1:Q9H3S4:OID30338:v1:Cardiometabolic_II	1	0.0279359	0.0135649	0.0394538	PPP	Q9H3S4	Chen et al.	5-acetylamino-6-formylamino-3-methyluracil	HMDB0011105	ENSG00000196511	TPK1	FALSE
113769	MR-IVW	GCST90200680	5-acetylamino-6-formylamino-3-methyluracil	TREH:O43280:OID30388:v1:Cardiometabolic_II	TREH:O43280:OID30388:v1:Cardiometabolic_II	1	0.000742048	0.0174331	0.966048	PPP	O43280	Chen et al.	5-acetylamino-6-formylamino-3-methyluracil	HMDB0011105	ENSG00000118094	TREH	FALSE
113770	MR-IVW	GCST90200680	5-acetylamino-6-formylamino-3-methyluracil	TYMP:P19971:OID20234:v1:Cardiometabolic	TYMP:P19971:OID20234:v1:Cardiometabolic	1	-0.00503636	0.0118323	0.670366	PPP	P19971	Chen et al.	5-acetylamino-6-formylamino-3-methyluracil	HMDB0011105	ENSG00000025708	TYMP	FALSE
113772	MR-IVW	GCST90200680	5-acetylamino-6-formylamino-3-methyluracil	UPB1:Q9UBR1:OID30352:v1:Cardiometabolic_II	UPB1:Q9UBR1:OID30352:v1:Cardiometabolic_II	1	0.00966778	0.011745	0.410427	PPP	Q9UBR1	Chen et al.	5-acetylamino-6-formylamino-3-methyluracil	HMDB0011105	ENSG00000100024	UPB1	FALSE
113774	MR-IVW	GCST90200680	5-acetylamino-6-formylamino-3-methyluracil	VNN1:O95497:OID30711:v1:Inflammation_II	VNN1:O95497:OID30711:v1:Inflammation_II	1	-0.0509665	0.0179335	0.00448361	PPP	O95497	Chen et al.	5-acetylamino-6-formylamino-3-methyluracil	HMDB0011105	ENSG00000112299	VNN1	FALSE
113775	MR-IVW	GCST90200680	5-acetylamino-6-formylamino-3-methyluracil	VNN2:O95498:OID21310:v1:Oncology	VNN2:O95498:OID21310:v1:Oncology	1	-0.000260718	0.012194	0.982942	PPP	O95498	Chen et al.	5-acetylamino-6-formylamino-3-methyluracil	HMDB0011105	ENSG00000112303	VNN2	FALSE
113776	MR-IVW	GCST90200680	5-acetylamino-6-formylamino-3-methyluracil	WARS:P23381:OID21084:v1:Neurology	WARS:P23381:OID21084:v1:Neurology	1	0.0214225	0.0140983	0.128633	PPP	P23381	Chen et al.	5-acetylamino-6-formylamino-3-methyluracil	HMDB0011105	ENSG00000140105	WARS	FALSE
113777	MR-IVW	GCST90200680	5-acetylamino-6-formylamino-3-methyluracil	YARS1:P54577:OID31494:v1:Oncology_II	YARS1:P54577:OID31494:v1:Oncology_II	1	-0.000216988	0.0137002	0.987363	PPP	P54577	Chen et al.	5-acetylamino-6-formylamino-3-methyluracil	HMDB0011105	ENSG00000134684	YARS	FALSE
113778	MR-IVW	GCST90200684	n-acetyl-aspartyl-glutamate (naag)	10024_44_HOGA1_HOGA1	10024_44_HOGA1_HOGA1	2	0.00485939	0.0081902	0.552969	DeCODE	Q86XE5	Chen et al.	n-acetyl-aspartyl-glutamate (naag)	HMDB0001067	ENSG00000241935	HOGA1	FALSE
113779	MR-IVW	GCST90200684	n-acetyl-aspartyl-glutamate (naag)	10086_39_CBS_CBS	10086_39_CBS_CBS	2	0.00163723	0.00866557	0.850144	DeCODE	P35520	Chen et al.	n-acetyl-aspartyl-glutamate (naag)	HMDB0001067	ENSG00000160200	CBS	FALSE
113780	MR-IVW	GCST90200684	n-acetyl-aspartyl-glutamate (naag)	10531_18_NRAS_RASN	10531_18_NRAS_RASN	2	0.0110142	0.00785137	0.160663	DeCODE	P01111	Chen et al.	n-acetyl-aspartyl-glutamate (naag)	HMDB0001067	ENSG00000213281	NRAS	FALSE
113781	MR-IVW	GCST90200684	n-acetyl-aspartyl-glutamate (naag)	10612_18_PLOD3_PLOD3	10612_18_PLOD3_PLOD3	2	-0.00368503	0.00896807	0.681142	DeCODE	O60568	Chen et al.	n-acetyl-aspartyl-glutamate (naag)	HMDB0001067	ENSG00000106397	PLOD3	FALSE
113782	MR-IVW	GCST90200684	n-acetyl-aspartyl-glutamate (naag)	11098_1_PDXK_PDXK	11098_1_PDXK_PDXK	2	0.0160446	0.00858961	0.0617745	DeCODE	O00764	Chen et al.	n-acetyl-aspartyl-glutamate (naag)	HMDB0001067	ENSG00000160209	PDXK	FALSE
113783	MR-IVW	GCST90200684	n-acetyl-aspartyl-glutamate (naag)	11241_8_ASL_ARLY	11241_8_ASL_ARLY	2	-0.00402457	0.00858147	0.639081	DeCODE	P04424	Chen et al.	n-acetyl-aspartyl-glutamate (naag)	HMDB0001067	ENSG00000126522	ASL	FALSE
113784	MR-IVW	GCST90200684	n-acetyl-aspartyl-glutamate (naag)	11247_20_NAGS_NAGS	11247_20_NAGS_NAGS	2	0.00609837	0.00785104	0.437301	DeCODE	Q8N159	Chen et al.	n-acetyl-aspartyl-glutamate (naag)	HMDB0001067	ENSG00000161653	NAGS	FALSE
113785	MR-IVW	GCST90200684	n-acetyl-aspartyl-glutamate (naag)	11280_6_GAD1_DCE1	11280_6_GAD1_DCE1	2	0.00013167	0.00785103	0.986619	DeCODE	Q99259	Chen et al.	n-acetyl-aspartyl-glutamate (naag)	HMDB0001067	ENSG00000128683	GAD1	FALSE
113786	MR-IVW	GCST90200684	n-acetyl-aspartyl-glutamate (naag)	11348_132_P4HA2_P4HA2	11348_132_P4HA2_P4HA2	2	-0.00120559	0.0112912	0.91497	DeCODE	O15460	Chen et al.	n-acetyl-aspartyl-glutamate (naag)	HMDB0001067	ENSG00000072682	P4HA2	FALSE
113787	MR-IVW	GCST90200684	n-acetyl-aspartyl-glutamate (naag)	11361_73_TYMP_TP	11361_73_TYMP_TP	2	0.00273535	0.00838981	0.7444	DeCODE	P19971	Chen et al.	n-acetyl-aspartyl-glutamate (naag)	HMDB0001067	ENSG00000025708	TYMP	FALSE
113788	MR-IVW	GCST90200684	n-acetyl-aspartyl-glutamate (naag)	11368_32_AK2_KAD2	11368_32_AK2_KAD2	2	0.0127178	0.00807901	0.115447	DeCODE	P54819	Chen et al.	n-acetyl-aspartyl-glutamate (naag)	HMDB0001067	ENSG00000004455	AK2	FALSE
113789	MR-IVW	GCST90200684	n-acetyl-aspartyl-glutamate (naag)	11377_19_ADH7_ADH7	11377_19_ADH7_ADH7	2	0.0089218	0.0101206	0.37802	DeCODE	P40394	Chen et al.	n-acetyl-aspartyl-glutamate (naag)	HMDB0001067	ENSG00000196344	ADH7	FALSE
113790	MR-IVW	GCST90200684	n-acetyl-aspartyl-glutamate (naag)	11381_56_PRPS1_PRPS1	11381_56_PRPS1_PRPS1	2	0.00137332	0.0102075	0.892975	DeCODE	P60891	Chen et al.	n-acetyl-aspartyl-glutamate (naag)	HMDB0001067	ENSG00000147224	PRPS1	FALSE
113791	MR-IVW	GCST90200684	n-acetyl-aspartyl-glutamate (naag)	11382_5_BLVRA_BIEA	11382_5_BLVRA_BIEA	2	0.0164475	0.00838108	0.0497089	DeCODE	P53004	Chen et al.	n-acetyl-aspartyl-glutamate (naag)	HMDB0001067	ENSG00000106605	BLVRA	FALSE
113792	MR-IVW	GCST90200684	n-acetyl-aspartyl-glutamate (naag)	11391_69_MVK_MVK	11391_69_MVK_MVK	2	0.00947437	0.00809049	0.241579	DeCODE	Q03426	Chen et al.	n-acetyl-aspartyl-glutamate (naag)	HMDB0001067	ENSG00000110921	MVK	FALSE
113793	MR-IVW	GCST90200684	n-acetyl-aspartyl-glutamate (naag)	11402_17_KMT2C_KMT2C	11402_17_KMT2C_KMT2C	2	0.00279661	0.00785099	0.721682	DeCODE	Q8NEZ4	Chen et al.	n-acetyl-aspartyl-glutamate (naag)	HMDB0001067	ENSG00000055609	KMT2C	FALSE
113794	MR-IVW	GCST90200684	n-acetyl-aspartyl-glutamate (naag)	11424_4_FAH_FAAA	11424_4_FAH_FAAA	2	0.00360792	0.00818756	0.65946	DeCODE	P16930	Chen et al.	n-acetyl-aspartyl-glutamate (naag)	HMDB0001067	ENSG00000103876	FAH	FALSE
113795	MR-IVW	GCST90200684	n-acetyl-aspartyl-glutamate (naag)	11441_11_PYGL_PYGL	11441_11_PYGL_PYGL	2	0.0128388	0.00818586	0.116785	DeCODE	P06737	Chen et al.	n-acetyl-aspartyl-glutamate (naag)	HMDB0001067	ENSG00000100504	PYGL	FALSE
113796	MR-IVW	GCST90200684	n-acetyl-aspartyl-glutamate (naag)	11448_34_GALK1_GALK1	11448_34_GALK1_GALK1	2	0.0209477	0.0080859	0.00957967	DeCODE	P51570	Chen et al.	n-acetyl-aspartyl-glutamate (naag)	HMDB0001067	ENSG00000108479	GALK1	FALSE
113797	MR-IVW	GCST90200684	n-acetyl-aspartyl-glutamate (naag)	11572_4_DNM2_DYN2	11572_4_DNM2_DYN2	2	0.0104619	0.00822487	0.203378	DeCODE	P50570	Chen et al.	n-acetyl-aspartyl-glutamate (naag)	HMDB0001067	ENSG00000079805	DNM2	FALSE
113798	MR-IVW	GCST90200684	n-acetyl-aspartyl-glutamate (naag)	11645_9_P4HA1_P4HA1	11645_9_P4HA1_P4HA1	2	-0.00129586	0.00845364	0.878169	DeCODE	P13674	Chen et al.	n-acetyl-aspartyl-glutamate (naag)	HMDB0001067	ENSG00000122884	P4HA1	FALSE
113799	MR-IVW	GCST90200684	n-acetyl-aspartyl-glutamate (naag)	11653_69_SLC6A9_SC6A9	11653_69_SLC6A9_SC6A9	2	0.00082577	0.00846329	0.922273	DeCODE	P48067	Chen et al.	n-acetyl-aspartyl-glutamate (naag)	HMDB0001067	ENSG00000196517	SLC6A9	FALSE
113800	MR-IVW	GCST90200684	n-acetyl-aspartyl-glutamate (naag)	11709_29_CPT1B_CPT1B	11709_29_CPT1B_CPT1B	2	-0.0032983	0.0086627	0.703391	DeCODE	Q92523	Chen et al.	n-acetyl-aspartyl-glutamate (naag)	HMDB0001067	ENSG00000205560	CPT1B	FALSE
113801	MR-IVW	GCST90200684	n-acetyl-aspartyl-glutamate (naag)	12018_84_TPK1_TPK1	12018_84_TPK1_TPK1	2	0.00685284	0.00819184	0.402849	DeCODE	Q9H3S4	Chen et al.	n-acetyl-aspartyl-glutamate (naag)	HMDB0001067	ENSG00000196511	TPK1	FALSE
113802	MR-IVW	GCST90200684	n-acetyl-aspartyl-glutamate (naag)	12334_25_SHMT1_cSHMT	12334_25_SHMT1_cSHMT	2	0.00384624	0.00785102	0.624202	DeCODE	P34896	Chen et al.	n-acetyl-aspartyl-glutamate (naag)	HMDB0001067	ENSG00000176974	SHMT1	FALSE
113803	MR-IVW	GCST90200684	n-acetyl-aspartyl-glutamate (naag)	12340_17_AARS_SYAC	12340_17_AARS_SYAC	2	0.0113277	0.00785101	0.149068	DeCODE	P49588	Chen et al.	n-acetyl-aspartyl-glutamate (naag)	HMDB0001067	ENSG00000090861	AARS	FALSE
113804	MR-IVW	GCST90200684	n-acetyl-aspartyl-glutamate (naag)	12348_46_SARS2_SYSM	12348_46_SARS2_SYSM	2	0.0191986	0.00790219	0.0151183	DeCODE	Q9NP81	Chen et al.	n-acetyl-aspartyl-glutamate (naag)	HMDB0001067	ENSG00000104835	SARS2	FALSE
113805	MR-IVW	GCST90200684	n-acetyl-aspartyl-glutamate (naag)	12374_8_PAFAH1B3_PA1B3	12374_8_PAFAH1B3_PA1B3	2	0.00930796	0.00889151	0.295174	DeCODE	Q15102	Chen et al.	n-acetyl-aspartyl-glutamate (naag)	HMDB0001067	ENSG00000079462	PAFAH1B3	FALSE
113806	MR-IVW	GCST90200684	n-acetyl-aspartyl-glutamate (naag)	12395_86_DARS2_SYDM	12395_86_DARS2_SYDM	2	0.0225342	0.00808348	0.00530869	DeCODE	Q6PI48	Chen et al.	n-acetyl-aspartyl-glutamate (naag)	HMDB0001067	ENSG00000117593	DARS2	FALSE
113807	MR-IVW	GCST90200684	n-acetyl-aspartyl-glutamate (naag)	12422_143_ALOX15B_LX15B	12422_143_ALOX15B_LX15B	2	-0.0091016	0.00785823	0.246772	DeCODE	O15296	Chen et al.	n-acetyl-aspartyl-glutamate (naag)	HMDB0001067	ENSG00000179593	ALOX15B	FALSE
113808	MR-IVW	GCST90200684	n-acetyl-aspartyl-glutamate (naag)	12425_104_ARF6_ARF6	12425_104_ARF6_ARF6	2	0.0124899	0.007851	0.111641	DeCODE	P62330	Chen et al.	n-acetyl-aspartyl-glutamate (naag)	HMDB0001067	ENSG00000165527	ARF6	FALSE
113809	MR-IVW	GCST90200684	n-acetyl-aspartyl-glutamate (naag)	12428_2_LYPLAL1_LYPL1	12428_2_LYPLAL1_LYPL1	2	0.0101791	0.00793642	0.199637	DeCODE	Q5VWZ2	Chen et al.	n-acetyl-aspartyl-glutamate (naag)	HMDB0001067	ENSG00000143353	LYPLAL1	FALSE
113810	MR-IVW	GCST90200684	n-acetyl-aspartyl-glutamate (naag)	12450_42_PMVK_PMVK	12450_42_PMVK_PMVK	2	0.0252681	0.00808296	0.00177147	DeCODE	Q15126	Chen et al.	n-acetyl-aspartyl-glutamate (naag)	HMDB0001067	ENSG00000163344	PMVK	FALSE
113811	MR-IVW	GCST90200684	n-acetyl-aspartyl-glutamate (naag)	12462_20_SETMAR_SETMR	12462_20_SETMAR_SETMR	2	0.00523107	0.00785107	0.505228	DeCODE	Q53H47	Chen et al.	n-acetyl-aspartyl-glutamate (naag)	HMDB0001067	ENSG00000170364	SETMAR	FALSE
113812	MR-IVW	GCST90200684	n-acetyl-aspartyl-glutamate (naag)	12476_50_TIGAR_TIGAR	12476_50_TIGAR_TIGAR	2	0.00237875	0.00789313	0.763132	DeCODE	Q9NQ88	Chen et al.	n-acetyl-aspartyl-glutamate (naag)	HMDB0001067	ENSG00000078237	TIGAR	FALSE
113813	MR-IVW	GCST90200684	n-acetyl-aspartyl-glutamate (naag)	12507_16_ITPKC_IP3KC	12507_16_ITPKC_IP3KC	2	0.015201	0.00785101	0.0528446	DeCODE	Q96DU7	Chen et al.	n-acetyl-aspartyl-glutamate (naag)	HMDB0001067	ENSG00000086544	ITPKC	FALSE
113814	MR-IVW	GCST90200684	n-acetyl-aspartyl-glutamate (naag)	12515_45_UCK2_UCK2	12515_45_UCK2_UCK2	2	0.00823761	0.00798675	0.302349	DeCODE	Q9BZX2	Chen et al.	n-acetyl-aspartyl-glutamate (naag)	HMDB0001067	ENSG00000143179	UCK2	FALSE
113815	MR-IVW	GCST90200684	n-acetyl-aspartyl-glutamate (naag)	12524_18_SAT2_SAT2	12524_18_SAT2_SAT2	2	0.0150029	0.0082958	0.0705295	DeCODE	Q96F10	Chen et al.	n-acetyl-aspartyl-glutamate (naag)	HMDB0001067	ENSG00000141504	SAT2	FALSE
113816	MR-IVW	GCST90200684	n-acetyl-aspartyl-glutamate (naag)	12581_39_IMPA2_IMPA2	12581_39_IMPA2_IMPA2	2	-0.00119563	0.00785101	0.878959	DeCODE	O14732	Chen et al.	n-acetyl-aspartyl-glutamate (naag)	HMDB0001067	ENSG00000141401	IMPA2	FALSE
113817	MR-IVW	GCST90200684	n-acetyl-aspartyl-glutamate (naag)	12632_14_NAT1_ARY1	12632_14_NAT1_ARY1	2	0.0143909	0.00898257	0.109135	DeCODE	P18440	Chen et al.	n-acetyl-aspartyl-glutamate (naag)	HMDB0001067	ENSG00000171428	NAT1	FALSE
113818	MR-IVW	GCST90200684	n-acetyl-aspartyl-glutamate (naag)	12636_113_SMYD2_SMYD2	12636_113_SMYD2_SMYD2	2	0.000862741	0.00846665	0.918837	DeCODE	Q9NRG4	Chen et al.	n-acetyl-aspartyl-glutamate (naag)	HMDB0001067	ENSG00000143499	SMYD2	FALSE
113819	MR-IVW	GCST90200684	n-acetyl-aspartyl-glutamate (naag)	12637_7_CRAT_CACP	12637_7_CRAT_CACP	2	0.0249383	0.0081851	0.00231298	DeCODE	P43155	Chen et al.	n-acetyl-aspartyl-glutamate (naag)	HMDB0001067	ENSG00000095321	CRAT	FALSE
113820	MR-IVW	GCST90200684	n-acetyl-aspartyl-glutamate (naag)	12641_3_INPP5B_I5P2	12641_3_INPP5B_I5P2	2	0.00909296	0.00818513	0.266606	DeCODE	P32019	Chen et al.	n-acetyl-aspartyl-glutamate (naag)	HMDB0001067	ENSG00000204084	INPP5B	FALSE
113821	MR-IVW	GCST90200684	n-acetyl-aspartyl-glutamate (naag)	12644_63_ADSS_PURA2	12644_63_ADSS_PURA2	2	0.0101261	0.00785102	0.197128	DeCODE	P30520	Chen et al.	n-acetyl-aspartyl-glutamate (naag)	HMDB0001067	ENSG00000035687	ADSS	FALSE
113822	MR-IVW	GCST90200684	n-acetyl-aspartyl-glutamate (naag)	12647_52_SETD2_SETD2	12647_52_SETD2_SETD2	2	0.00603101	0.00856299	0.481239	DeCODE	Q9BYW2	Chen et al.	n-acetyl-aspartyl-glutamate (naag)	HMDB0001067	ENSG00000181555	SETD2	FALSE
113823	MR-IVW	GCST90200684	n-acetyl-aspartyl-glutamate (naag)	12658_72_PANK3_PANK3	12658_72_PANK3_PANK3	2	0.0120188	0.00796532	0.131326	DeCODE	Q9H999	Chen et al.	n-acetyl-aspartyl-glutamate (naag)	HMDB0001067	ENSG00000120137	PANK3	FALSE
113824	MR-IVW	GCST90200684	n-acetyl-aspartyl-glutamate (naag)	12667_2_GDA_GUAD	12667_2_GDA_GUAD	2	0.00483028	0.00785106	0.538397	DeCODE	Q9Y2T3	Chen et al.	n-acetyl-aspartyl-glutamate (naag)	HMDB0001067	ENSG00000119125	GDA	FALSE
113825	MR-IVW	GCST90200684	n-acetyl-aspartyl-glutamate (naag)	12675_14_DARS_SYDC	12675_14_DARS_SYDC	2	0.0141512	0.00817772	0.0835479	DeCODE	P14868	Chen et al.	n-acetyl-aspartyl-glutamate (naag)	HMDB0001067	ENSG00000115866	DARS	FALSE
113826	MR-IVW	GCST90200684	n-acetyl-aspartyl-glutamate (naag)	12686_15_MPST_THTM	12686_15_MPST_THTM	2	0.0131542	0.00811097	0.104851	DeCODE	P25325	Chen et al.	n-acetyl-aspartyl-glutamate (naag)	HMDB0001067	ENSG00000128309	MPST	FALSE
113827	MR-IVW	GCST90200684	n-acetyl-aspartyl-glutamate (naag)	12691_44_SHMT2_GLYM	12691_44_SHMT2_GLYM	2	0.0196865	0.00785099	0.0121581	DeCODE	P34897	Chen et al.	n-acetyl-aspartyl-glutamate (naag)	HMDB0001067	ENSG00000182199	SHMT2	FALSE
113828	MR-IVW	GCST90200684	n-acetyl-aspartyl-glutamate (naag)	12692_56_DOT1L_DOT1L	12692_56_DOT1L_DOT1L	2	0.00807156	0.0087888	0.358414	DeCODE	Q8TEK3	Chen et al.	n-acetyl-aspartyl-glutamate (naag)	HMDB0001067	ENSG00000104885	DOT1L	FALSE
113829	MR-IVW	GCST90200684	n-acetyl-aspartyl-glutamate (naag)	12697_30_PIP4K2A_PI42A	12697_30_PIP4K2A_PI42A	2	0.00772894	0.00832663	0.353294	DeCODE	P48426	Chen et al.	n-acetyl-aspartyl-glutamate (naag)	HMDB0001067	ENSG00000150867	PIP4K2A	FALSE
113830	MR-IVW	GCST90200684	n-acetyl-aspartyl-glutamate (naag)	12700_9_ACLY_ACLY	12700_9_ACLY_ACLY	2	-0.00161711	0.0086074	0.850975	DeCODE	P53396	Chen et al.	n-acetyl-aspartyl-glutamate (naag)	HMDB0001067	ENSG00000131473	ACLY	FALSE
113831	MR-IVW	GCST90200684	n-acetyl-aspartyl-glutamate (naag)	12786_61_GPCPD1_GDE5	12786_61_GPCPD1_GDE5	2	0.00303182	0.00890572	0.733529	DeCODE	Q9NPB8	Chen et al.	n-acetyl-aspartyl-glutamate (naag)	HMDB0001067	ENSG00000125772	GPCPD1	FALSE
113832	MR-IVW	GCST90200684	n-acetyl-aspartyl-glutamate (naag)	12812_25_ACYP2_ACYP2	12812_25_ACYP2_ACYP2	2	0.0108235	0.00839812	0.197466	DeCODE	P14621	Chen et al.	n-acetyl-aspartyl-glutamate (naag)	HMDB0001067	ENSG00000170634	ACYP2	FALSE
113833	MR-IVW	GCST90200684	n-acetyl-aspartyl-glutamate (naag)	12815_9_IARS_SYIC	12815_9_IARS_SYIC	2	-0.00130358	0.00831467	0.875418	DeCODE	P41252	Chen et al.	n-acetyl-aspartyl-glutamate (naag)	HMDB0001067	ENSG00000196305	IARS	FALSE
113834	MR-IVW	GCST90200684	n-acetyl-aspartyl-glutamate (naag)	12818_159_SLC14A2_UT2	12818_159_SLC14A2_UT2	2	0.0141848	0.00872613	0.104045	DeCODE	Q15849	Chen et al.	n-acetyl-aspartyl-glutamate (naag)	HMDB0001067	ENSG00000132874	SLC14A2	FALSE
113835	MR-IVW	GCST90200684	n-acetyl-aspartyl-glutamate (naag)	12881_17_RDH16_RDH16	12881_17_RDH16_RDH16	2	0.00283989	0.00785104	0.71756	DeCODE	O75452	Chen et al.	n-acetyl-aspartyl-glutamate (naag)	HMDB0001067	ENSG00000139547	RDH16	FALSE
113836	MR-IVW	GCST90200684	n-acetyl-aspartyl-glutamate (naag)	12895_28_DGKB_DGKB	12895_28_DGKB_DGKB	2	0.00584713	0.00851925	0.492497	DeCODE	Q9Y6T7	Chen et al.	n-acetyl-aspartyl-glutamate (naag)	HMDB0001067	ENSG00000136267	DGKB	FALSE
113837	MR-IVW	GCST90200684	n-acetyl-aspartyl-glutamate (naag)	12960_9_GCK_HXK4	12960_9_GCK_HXK4	2	0.00634703	0.00785101	0.418841	DeCODE	P35557	Chen et al.	n-acetyl-aspartyl-glutamate (naag)	HMDB0001067	ENSG00000106633	GCK	FALSE
113838	MR-IVW	GCST90200684	n-acetyl-aspartyl-glutamate (naag)	13059_33_RFK_RIFK	13059_33_RFK_RIFK	2	-0.0071784	0.00785096	0.360541	DeCODE	Q969G6	Chen et al.	n-acetyl-aspartyl-glutamate (naag)	HMDB0001067	ENSG00000135002	RFK	FALSE
113839	MR-IVW	GCST90200684	n-acetyl-aspartyl-glutamate (naag)	13083_18_VARS_SYVC	13083_18_VARS_SYVC	2	0.00721451	0.00900743	0.42316	DeCODE	P26640	Chen et al.	n-acetyl-aspartyl-glutamate (naag)	HMDB0001067	ENSG00000204394	VARS1	FALSE
113840	MR-IVW	GCST90200684	n-acetyl-aspartyl-glutamate (naag)	13130_150_HK2_HXK2	13130_150_HK2_HXK2	2	0.00751802	0.00808324	0.352332	DeCODE	P52789	Chen et al.	n-acetyl-aspartyl-glutamate (naag)	HMDB0001067	ENSG00000159399	HK2	FALSE
113841	MR-IVW	GCST90200684	n-acetyl-aspartyl-glutamate (naag)	13131_5_HK1_HXK1	13131_5_HK1_HXK1	2	0.0067203	0.00803743	0.403084	DeCODE	P19367	Chen et al.	n-acetyl-aspartyl-glutamate (naag)	HMDB0001067	ENSG00000156515	HK1	FALSE
113842	MR-IVW	GCST90200684	n-acetyl-aspartyl-glutamate (naag)	13430_50_SLC14A1_UT1	13430_50_SLC14A1_UT1	2	0.00923751	0.00852253	0.278412	DeCODE	Q13336	Chen et al.	n-acetyl-aspartyl-glutamate (naag)	HMDB0001067	ENSG00000141469	SLC14A1	FALSE
113843	MR-IVW	GCST90200684	n-acetyl-aspartyl-glutamate (naag)	13473_55_ITPKA_IP3KA	13473_55_ITPKA_IP3KA	2	-0.00480059	0.00847109	0.570916	DeCODE	P23677	Chen et al.	n-acetyl-aspartyl-glutamate (naag)	HMDB0001067	ENSG00000137825	ITPKA	FALSE
113844	MR-IVW	GCST90200684	n-acetyl-aspartyl-glutamate (naag)	13494_6_CERS5_CERS5	13494_6_CERS5_CERS5	2	0.00484427	0.00830108	0.559509	DeCODE	Q8N5B7	Chen et al.	n-acetyl-aspartyl-glutamate (naag)	HMDB0001067	ENSG00000139624	CERS5	FALSE
113845	MR-IVW	GCST90200684	n-acetyl-aspartyl-glutamate (naag)	13498_1_MIOX_MIOX	13498_1_MIOX_MIOX	2	0.0113248	0.0102093	0.267315	DeCODE	Q9UGB7	Chen et al.	n-acetyl-aspartyl-glutamate (naag)	HMDB0001067	ENSG00000100253	MIOX	FALSE
113846	MR-IVW	GCST90200684	n-acetyl-aspartyl-glutamate (naag)	13595_20_THTPA_THTPA	13595_20_THTPA_THTPA	2	0.0173595	0.00888327	0.0506804	DeCODE	Q9BU02	Chen et al.	n-acetyl-aspartyl-glutamate (naag)	HMDB0001067	ENSG00000259431	THTPA	FALSE
113847	MR-IVW	GCST90200684	n-acetyl-aspartyl-glutamate (naag)	13596_3_RAB27B_RB27B	13596_3_RAB27B_RB27B	2	-0.000992683	0.00785068	0.899379	DeCODE	O00194	Chen et al.	n-acetyl-aspartyl-glutamate (naag)	HMDB0001067	ENSG00000041353	RAB27B	FALSE
113848	MR-IVW	GCST90200684	n-acetyl-aspartyl-glutamate (naag)	13623_4_MLL2_MLL2	13623_4_MLL2_MLL2	2	0.00305902	0.00794717	0.700297	DeCODE	O14686	Chen et al.	n-acetyl-aspartyl-glutamate (naag)	HMDB0001067	ENSG00000167548	KMT2D	FALSE
113849	MR-IVW	GCST90200684	n-acetyl-aspartyl-glutamate (naag)	13624_17_NADK_NADK	13624_17_NADK_NADK	2	0.00577621	0.007873	0.463148	DeCODE	O95544	Chen et al.	n-acetyl-aspartyl-glutamate (naag)	HMDB0001067	ENSG00000008130	NADK	FALSE
113850	MR-IVW	GCST90200684	n-acetyl-aspartyl-glutamate (naag)	13689_2_ODC1_Ornithine_decarboxylase	13689_2_ODC1_Ornithine_decarboxylase	2	0.0133404	0.00931011	0.151889	DeCODE	P11926	Chen et al.	n-acetyl-aspartyl-glutamate (naag)	HMDB0001067	ENSG00000115758	ODC1	FALSE
113851	MR-IVW	GCST90200684	n-acetyl-aspartyl-glutamate (naag)	13936_24_PGK2_PGK2	13936_24_PGK2_PGK2	2	-0.00254978	0.00927963	0.783491	DeCODE	P07205	Chen et al.	n-acetyl-aspartyl-glutamate (naag)	HMDB0001067	ENSG00000170950	PGK2	FALSE
113852	MR-IVW	GCST90200684	n-acetyl-aspartyl-glutamate (naag)	13941_82_FARS2_SYFM	13941_82_FARS2_SYFM	2	0.0020298	0.00822574	0.805093	DeCODE	O95363	Chen et al.	n-acetyl-aspartyl-glutamate (naag)	HMDB0001067	ENSG00000145982	FARS2	FALSE
113853	MR-IVW	GCST90200684	n-acetyl-aspartyl-glutamate (naag)	13947_371_NUDT12_NUD12	13947_371_NUDT12_NUD12	2	0.021194	0.0088508	0.0166393	DeCODE	Q9BQG2	Chen et al.	n-acetyl-aspartyl-glutamate (naag)	HMDB0001067	ENSG00000112874	NUDT12	FALSE
113854	MR-IVW	GCST90200684	n-acetyl-aspartyl-glutamate (naag)	13990_1_PC_pyruvate_carboxylase	13990_1_PC_pyruvate_carboxylase	2	0.00588265	0.0079467	0.45914	DeCODE	P11498	Chen et al.	n-acetyl-aspartyl-glutamate (naag)	HMDB0001067	ENSG00000173599	PC	FALSE
113855	MR-IVW	GCST90200684	n-acetyl-aspartyl-glutamate (naag)	13998_26_ADSSL1_PURA1	13998_26_ADSSL1_PURA1	2	0.0074007	0.00785005	0.345804	DeCODE	Q8N142	Chen et al.	n-acetyl-aspartyl-glutamate (naag)	HMDB0001067	ENSG00000185100	ADSSL1	FALSE
113856	MR-IVW	GCST90200684	n-acetyl-aspartyl-glutamate (naag)	14006_36_GNMT_GNMT	14006_36_GNMT_GNMT	2	-0.0124998	0.00827249	0.130785	DeCODE	Q14749	Chen et al.	n-acetyl-aspartyl-glutamate (naag)	HMDB0001067	ENSG00000124713	GNMT	FALSE
113857	MR-IVW	GCST90200684	n-acetyl-aspartyl-glutamate (naag)	14048_7_IL1RAP_IL_1_R_AcP	14048_7_IL1RAP_IL_1_R_AcP	2	0.0124713	0.00833476	0.134576	DeCODE	Q9NPH3	Chen et al.	n-acetyl-aspartyl-glutamate (naag)	HMDB0001067	ENSG00000196083	IL1RAP	FALSE
113858	MR-IVW	GCST90200684	n-acetyl-aspartyl-glutamate (naag)	14079_14_IL18R1_IL_18_Ra	14079_14_IL18R1_IL_18_Ra	2	-0.00747866	0.0108929	0.492357	DeCODE	Q13478	Chen et al.	n-acetyl-aspartyl-glutamate (naag)	HMDB0001067	ENSG00000115604	IL18R1	FALSE
113859	MR-IVW	GCST90200684	n-acetyl-aspartyl-glutamate (naag)	14083_25_SEPHS1_SPS1	14083_25_SEPHS1_SPS1	2	0.00885895	0.00869059	0.308026	DeCODE	P49903	Chen et al.	n-acetyl-aspartyl-glutamate (naag)	HMDB0001067	ENSG00000086475	SEPHS1	FALSE
113860	MR-IVW	GCST90200684	n-acetyl-aspartyl-glutamate (naag)	14098_28_CARS_SYCC	14098_28_CARS_SYCC	2	0.0100429	0.00813993	0.217284	DeCODE	P49589	Chen et al.	n-acetyl-aspartyl-glutamate (naag)	HMDB0001067	ENSG00000110619	CARS	FALSE
113861	MR-IVW	GCST90200684	n-acetyl-aspartyl-glutamate (naag)	14226_120_BHMT2_BHMT2	14226_120_BHMT2_BHMT2	2	0.00635816	0.0084649	0.45258	DeCODE	Q9H2M3	Chen et al.	n-acetyl-aspartyl-glutamate (naag)	HMDB0001067	ENSG00000132840	BHMT2	FALSE
113862	MR-IVW	GCST90200684	n-acetyl-aspartyl-glutamate (naag)	14271_23_RAB6B_RAB6B	14271_23_RAB6B_RAB6B	2	0.0133703	0.0079988	0.0946161	DeCODE	Q9NRW1	Chen et al.	n-acetyl-aspartyl-glutamate (naag)	HMDB0001067	ENSG00000154917	RAB6B	FALSE
113863	MR-IVW	GCST90200684	n-acetyl-aspartyl-glutamate (naag)	14287_6_RAB5C_RAB5C	14287_6_RAB5C_RAB5C	2	0.0183454	0.007899	0.0202062	DeCODE	P51148	Chen et al.	n-acetyl-aspartyl-glutamate (naag)	HMDB0001067	ENSG00000108774	RAB5C	FALSE
113864	MR-IVW	GCST90200684	n-acetyl-aspartyl-glutamate (naag)	14332_3_RALA_RALA	14332_3_RALA_RALA	2	0.0158909	0.0081406	0.0509318	DeCODE	P11233	Chen et al.	n-acetyl-aspartyl-glutamate (naag)	HMDB0001067	ENSG00000006451	RALA	FALSE
113865	MR-IVW	GCST90200684	n-acetyl-aspartyl-glutamate (naag)	15414_316_LDHA_LDHA	15414_316_LDHA_LDHA	2	0.0163044	0.00845266	0.0537425	DeCODE	P00338	Chen et al.	n-acetyl-aspartyl-glutamate (naag)	HMDB0001067	ENSG00000134333	LDHA	FALSE
113866	MR-IVW	GCST90200684	n-acetyl-aspartyl-glutamate (naag)	15426_5_NEU1_NEUR1	15426_5_NEU1_NEUR1	2	0.00607628	0.0105232	0.563655	DeCODE	Q99519	Chen et al.	n-acetyl-aspartyl-glutamate (naag)	HMDB0001067	ENSG00000204386	NEU1	FALSE
113867	MR-IVW	GCST90200684	n-acetyl-aspartyl-glutamate (naag)	15431_31_OTC_OTCase	15431_31_OTC_OTCase	2	-0.00964496	0.00836959	0.249164	DeCODE	P00480	Chen et al.	n-acetyl-aspartyl-glutamate (naag)	HMDB0001067	ENSG00000036473	OTC	FALSE
113868	MR-IVW	GCST90200684	n-acetyl-aspartyl-glutamate (naag)	15435_4_PNP_PNP	15435_4_PNP_PNP	2	0.0147327	0.00845545	0.0814392	DeCODE	P00491	Chen et al.	n-acetyl-aspartyl-glutamate (naag)	HMDB0001067	ENSG00000198805	PNP	FALSE
113869	MR-IVW	GCST90200684	n-acetyl-aspartyl-glutamate (naag)	15457_14_ANPEP_Aminopeptidase_N	15457_14_ANPEP_Aminopeptidase_N	2	0.00517644	0.00812684	0.524154	DeCODE	P15144	Chen et al.	n-acetyl-aspartyl-glutamate (naag)	HMDB0001067	ENSG00000166825	ANPEP	FALSE
113870	MR-IVW	GCST90200684	n-acetyl-aspartyl-glutamate (naag)	15480_2_VNN2_VNN2	15480_2_VNN2_VNN2	2	0.0165151	0.00865245	0.0562982	DeCODE	O95498	Chen et al.	n-acetyl-aspartyl-glutamate (naag)	HMDB0001067	ENSG00000112303	VNN2	FALSE
113871	MR-IVW	GCST90200684	n-acetyl-aspartyl-glutamate (naag)	15487_164_CES1_carboxylesterase__liver	15487_164_CES1_carboxylesterase__liver	2	0.00137455	0.00787967	0.861517	DeCODE	P23141	Chen et al.	n-acetyl-aspartyl-glutamate (naag)	HMDB0001067	ENSG00000198848	CES1	FALSE
113872	MR-IVW	GCST90200684	n-acetyl-aspartyl-glutamate (naag)	15514_26_BCHE_Pseudocholinesterase	15514_26_BCHE_Pseudocholinesterase	2	0.00559917	0.00857449	0.513754	DeCODE	P06276	Chen et al.	n-acetyl-aspartyl-glutamate (naag)	HMDB0001067	ENSG00000114200	BCHE	FALSE
113873	MR-IVW	GCST90200684	n-acetyl-aspartyl-glutamate (naag)	15526_33_GSS_GSHB	15526_33_GSS_GSHB	2	0.00220791	0.00882673	0.80248	DeCODE	P48637	Chen et al.	n-acetyl-aspartyl-glutamate (naag)	HMDB0001067	ENSG00000100983	GSS	FALSE
113874	MR-IVW	GCST90200684	n-acetyl-aspartyl-glutamate (naag)	15542_19_CKMT1A_KCRU	15542_19_CKMT1A_KCRU	2	0.0136261	0.00877816	0.120597	DeCODE	P12532	Chen et al.	n-acetyl-aspartyl-glutamate (naag)	HMDB0001067	ENSG00000237289	CKMT1A	FALSE
113875	MR-IVW	GCST90200684	n-acetyl-aspartyl-glutamate (naag)	15553_22_ACHE_ACES	15553_22_ACHE_ACES	2	0.00169313	0.00851884	0.842457	DeCODE	P22303	Chen et al.	n-acetyl-aspartyl-glutamate (naag)	HMDB0001067	ENSG00000087085	ACHE	FALSE
113876	MR-IVW	GCST90200684	n-acetyl-aspartyl-glutamate (naag)	15556_49_AMY2B_Alpha_amylase_2B	15556_49_AMY2B_Alpha_amylase_2B	2	0.00675894	0.0097107	0.48641	DeCODE	P19961	Chen et al.	n-acetyl-aspartyl-glutamate (naag)	HMDB0001067	ENSG00000240038	AMY2B	FALSE
113877	MR-IVW	GCST90200684	n-acetyl-aspartyl-glutamate (naag)	15588_17_GLA_galactosidase__alpha	15588_17_GLA_galactosidase__alpha	2	0.0129738	0.00877318	0.139193	DeCODE	P06280	Chen et al.	n-acetyl-aspartyl-glutamate (naag)	HMDB0001067	ENSG00000102393	GLA	FALSE
113878	MR-IVW	GCST90200684	n-acetyl-aspartyl-glutamate (naag)	15607_56_PKLR_KPYR	15607_56_PKLR_KPYR	2	0.00609401	0.00938709	0.516215	DeCODE	P30613	Chen et al.	n-acetyl-aspartyl-glutamate (naag)	HMDB0001067	ENSG00000143627	PKLR	FALSE
113879	MR-IVW	GCST90200684	n-acetyl-aspartyl-glutamate (naag)	16015_19_GPT_ALT	16015_19_GPT_ALT	2	0.00727916	0.00784993	0.353776	DeCODE	P24298	Chen et al.	n-acetyl-aspartyl-glutamate (naag)	HMDB0001067	ENSG00000167701	GPT	FALSE
113880	MR-IVW	GCST90200684	n-acetyl-aspartyl-glutamate (naag)	16769_20_RAC3_RAC3	16769_20_RAC3_RAC3	2	0.0166091	0.00842535	0.0486868	DeCODE	P60763	Chen et al.	n-acetyl-aspartyl-glutamate (naag)	HMDB0001067	ENSG00000169750	RAC3	FALSE
113881	MR-IVW	GCST90200684	n-acetyl-aspartyl-glutamate (naag)	16809_1_NME4_NDKM	16809_1_NME4_NDKM	2	0.021092	0.00970437	0.0297463	DeCODE	O00746	Chen et al.	n-acetyl-aspartyl-glutamate (naag)	HMDB0001067	ENSG00000103202	NME4	FALSE
113882	MR-IVW	GCST90200684	n-acetyl-aspartyl-glutamate (naag)	16857_2_RAB2A_RAB2A	16857_2_RAB2A_RAB2A	2	0.0116519	0.00861171	0.176045	DeCODE	P61019	Chen et al.	n-acetyl-aspartyl-glutamate (naag)	HMDB0001067	ENSG00000104388	RAB2A	FALSE
113883	MR-IVW	GCST90200684	n-acetyl-aspartyl-glutamate (naag)	16863_47_NANP_NANP	16863_47_NANP_NANP	2	0.0141618	0.00815783	0.0825682	DeCODE	Q8TBE9	Chen et al.	n-acetyl-aspartyl-glutamate (naag)	HMDB0001067	ENSG00000170191	NANP	FALSE
113884	MR-IVW	GCST90200684	n-acetyl-aspartyl-glutamate (naag)	16877_19_MSRB2_MSRB2	16877_19_MSRB2_MSRB2	2	0.0137658	0.00785005	0.0794999	DeCODE	Q9Y3D2	Chen et al.	n-acetyl-aspartyl-glutamate (naag)	HMDB0001067	ENSG00000148450	MSRB2	FALSE
113885	MR-IVW	GCST90200684	n-acetyl-aspartyl-glutamate (naag)	16883_57_RAB4A_RAB4A	16883_57_RAB4A_RAB4A	2	0.0181017	0.00808907	0.0252346	DeCODE	P20338	Chen et al.	n-acetyl-aspartyl-glutamate (naag)	HMDB0001067	ENSG00000168118	RAB4A	FALSE
113886	MR-IVW	GCST90200684	n-acetyl-aspartyl-glutamate (naag)	16932_5_SULT1E1_SULT_1E	16932_5_SULT1E1_SULT_1E	2	0.00949595	0.00858899	0.268902	DeCODE	P49888	Chen et al.	n-acetyl-aspartyl-glutamate (naag)	HMDB0001067	ENSG00000109193	SULT1E1	FALSE
113887	MR-IVW	GCST90200684	n-acetyl-aspartyl-glutamate (naag)	17148_7_BLVRB_BLVRB	17148_7_BLVRB_BLVRB	2	0.00505896	0.00922915	0.583589	DeCODE	P30043	Chen et al.	n-acetyl-aspartyl-glutamate (naag)	HMDB0001067	ENSG00000090013	BLVRB	FALSE
113888	MR-IVW	GCST90200684	n-acetyl-aspartyl-glutamate (naag)	17204_17_PNMT_PNMT	17204_17_PNMT_PNMT	2	0.00134992	0.0079834	0.865725	DeCODE	Q3KPI0	Chen et al.	n-acetyl-aspartyl-glutamate (naag)	HMDB0001067	ENSG00000007129	CEACAM21	FALSE
113889	MR-IVW	GCST90200684	n-acetyl-aspartyl-glutamate (naag)	17205_21_RAB5A_RAB5A	17205_21_RAB5A_RAB5A	2	0.0153928	0.00829025	0.0633489	DeCODE	P20339	Chen et al.	n-acetyl-aspartyl-glutamate (naag)	HMDB0001067	ENSG00000144566	RAB5A	FALSE
113890	MR-IVW	GCST90200684	n-acetyl-aspartyl-glutamate (naag)	17209_27_SULT2B1_ST2B1	17209_27_SULT2B1_ST2B1	2	0.00433918	0.00785003	0.580428	DeCODE	O00204	Chen et al.	n-acetyl-aspartyl-glutamate (naag)	HMDB0001067	ENSG00000088002	SULT2B1	FALSE
113891	MR-IVW	GCST90200684	n-acetyl-aspartyl-glutamate (naag)	17325_10_GUK1_KGUA	17325_10_GUK1_KGUA	2	0.0189072	0.00803904	0.0186766	DeCODE	Q16774	Chen et al.	n-acetyl-aspartyl-glutamate (naag)	HMDB0001067	ENSG00000143774	GUK1	FALSE
113892	MR-IVW	GCST90200684	n-acetyl-aspartyl-glutamate (naag)	17333_20_ACADM_ACADM	17333_20_ACADM_ACADM	2	0.0164651	0.00843522	0.050944	DeCODE	P11310	Chen et al.	n-acetyl-aspartyl-glutamate (naag)	HMDB0001067	ENSG00000117054	ACADM	FALSE
113893	MR-IVW	GCST90200684	n-acetyl-aspartyl-glutamate (naag)	17357_33_SEPSECS_SPCS	17357_33_SEPSECS_SPCS	2	0.00707856	0.00806247	0.379963	DeCODE	Q9HD40	Chen et al.	n-acetyl-aspartyl-glutamate (naag)	HMDB0001067	ENSG00000109618	SEPSECS	FALSE
113894	MR-IVW	GCST90200684	n-acetyl-aspartyl-glutamate (naag)	17398_55_HMOX1_HO_1	17398_55_HMOX1_HO_1	2	-0.0117981	0.0103444	0.254064	DeCODE	P09601	Chen et al.	n-acetyl-aspartyl-glutamate (naag)	HMDB0001067	ENSG00000100292	HMOX1	FALSE
113895	MR-IVW	GCST90200684	n-acetyl-aspartyl-glutamate (naag)	17441_4_ALPI_Alkaline_phosphatase__intestine	17441_4_ALPI_Alkaline_phosphatase__intestine	2	-0.0134967	0.00793844	0.0890997	DeCODE	P09923	Chen et al.	n-acetyl-aspartyl-glutamate (naag)	HMDB0001067	ENSG00000163295	ALPI	FALSE
113896	MR-IVW	GCST90200684	n-acetyl-aspartyl-glutamate (naag)	17450_51_HARS_Histidyl_tRNA_synthetase	17450_51_HARS_Histidyl_tRNA_synthetase	2	0.0148653	0.008404	0.0769212	DeCODE	P12081	Chen et al.	n-acetyl-aspartyl-glutamate (naag)	HMDB0001067	ENSG00000170445	HARS	FALSE
113897	MR-IVW	GCST90200684	n-acetyl-aspartyl-glutamate (naag)	17466_72_ACSF2_ACSF2	17466_72_ACSF2_ACSF2	2	0.0253608	0.0080648	0.001663	DeCODE	Q96CM8	Chen et al.	n-acetyl-aspartyl-glutamate (naag)	HMDB0001067	ENSG00000167107	ACSF2	FALSE
113898	MR-IVW	GCST90200684	n-acetyl-aspartyl-glutamate (naag)	17467_1_DHRS9_DHRS9	17467_1_DHRS9_DHRS9	2	0.00871434	0.00856328	0.308849	DeCODE	Q9BPW9	Chen et al.	n-acetyl-aspartyl-glutamate (naag)	HMDB0001067	ENSG00000073737	DHRS9	FALSE
113899	MR-IVW	GCST90200684	n-acetyl-aspartyl-glutamate (naag)	17495_141_SIRT3_SIR3	17495_141_SIRT3_SIR3	2	0.0052089	0.00946329	0.582023	DeCODE	Q9NTG7	Chen et al.	n-acetyl-aspartyl-glutamate (naag)	HMDB0001067	ENSG00000142082	SIRT3	FALSE
113900	MR-IVW	GCST90200684	n-acetyl-aspartyl-glutamate (naag)	17509_6_HPD_HPPD	17509_6_HPD_HPPD	2	-0.00435023	0.00809196	0.590854	DeCODE	P32754	Chen et al.	n-acetyl-aspartyl-glutamate (naag)	HMDB0001067	ENSG00000158104	HPD	FALSE
113901	MR-IVW	GCST90200684	n-acetyl-aspartyl-glutamate (naag)	17675_17_ACOT13_ACO13	17675_17_ACOT13_ACO13	2	0.0251448	0.00841101	0.00279429	DeCODE	Q9NPJ3	Chen et al.	n-acetyl-aspartyl-glutamate (naag)	HMDB0001067	ENSG00000112304	ACOT13	FALSE
113902	MR-IVW	GCST90200684	n-acetyl-aspartyl-glutamate (naag)	17744_31_RAB11A_RB11A	17744_31_RAB11A_RB11A	2	0.010408	0.0081931	0.203964	DeCODE	P62491	Chen et al.	n-acetyl-aspartyl-glutamate (naag)	HMDB0001067	ENSG00000103769	RAB11A	FALSE
113903	MR-IVW	GCST90200684	n-acetyl-aspartyl-glutamate (naag)	17752_24_ARG2_Arginase	17752_24_ARG2_Arginase	2	0.0099754	0.00915689	0.275983	DeCODE	P78540	Chen et al.	n-acetyl-aspartyl-glutamate (naag)	HMDB0001067	ENSG00000081181	ARG2	FALSE
113904	MR-IVW	GCST90200684	n-acetyl-aspartyl-glutamate (naag)	17789_1_QPRT_NADC	17789_1_QPRT_NADC	2	0.000865533	0.00842203	0.918145	DeCODE	Q15274	Chen et al.	n-acetyl-aspartyl-glutamate (naag)	HMDB0001067	ENSG00000103485	QPRT	FALSE
113905	MR-IVW	GCST90200684	n-acetyl-aspartyl-glutamate (naag)	17792_158_ALDH5A1_SSDH	17792_158_ALDH5A1_SSDH	2	-0.00240431	0.00872787	0.782952	DeCODE	P51649	Chen et al.	n-acetyl-aspartyl-glutamate (naag)	HMDB0001067	ENSG00000112294	ALDH5A1	FALSE
113906	MR-IVW	GCST90200684	n-acetyl-aspartyl-glutamate (naag)	17814_8_BPNT1_BPNT1	17814_8_BPNT1_BPNT1	2	0.0167814	0.00845004	0.0470385	DeCODE	O95861	Chen et al.	n-acetyl-aspartyl-glutamate (naag)	HMDB0001067	ENSG00000162813	BPNT1	FALSE
113907	MR-IVW	GCST90200684	n-acetyl-aspartyl-glutamate (naag)	17822_57_RERG_RERG	17822_57_RERG_RERG	2	0.00404097	0.0079363	0.610629	DeCODE	Q96A58	Chen et al.	n-acetyl-aspartyl-glutamate (naag)	HMDB0001067	ENSG00000134533	RERG	FALSE
113908	MR-IVW	GCST90200684	n-acetyl-aspartyl-glutamate (naag)	17843_30_PPCS_PPCS	17843_30_PPCS_PPCS	2	0.017614	0.00829148	0.0336412	DeCODE	Q9HAB8	Chen et al.	n-acetyl-aspartyl-glutamate (naag)	HMDB0001067	ENSG00000127125	PPCS	FALSE
113909	MR-IVW	GCST90200684	n-acetyl-aspartyl-glutamate (naag)	17857_6_ACADL_ACADL	17857_6_ACADL_ACADL	2	0.00163934	0.00805704	0.83877	DeCODE	P28330	Chen et al.	n-acetyl-aspartyl-glutamate (naag)	HMDB0001067	ENSG00000115361	ACADL	FALSE
113910	MR-IVW	GCST90200684	n-acetyl-aspartyl-glutamate (naag)	18170_46_PYCR1_P5CR1	18170_46_PYCR1_P5CR1	2	-0.00933851	0.00865389	0.280538	DeCODE	P32322	Chen et al.	n-acetyl-aspartyl-glutamate (naag)	HMDB0001067	ENSG00000183010	PYCR1	FALSE
113911	MR-IVW	GCST90200684	n-acetyl-aspartyl-glutamate (naag)	18178_13_SARS_SYSC	18178_13_SARS_SYSC	2	0.0179523	0.00852206	0.0351549	DeCODE	P49591	Chen et al.	n-acetyl-aspartyl-glutamate (naag)	HMDB0001067	ENSG00000031698	SARS	FALSE
113912	MR-IVW	GCST90200684	n-acetyl-aspartyl-glutamate (naag)	18179_56_SMS_SPSY	18179_56_SMS_SPSY	2	0.00307573	0.00817032	0.706581	DeCODE	P52788	Chen et al.	n-acetyl-aspartyl-glutamate (naag)	HMDB0001067	ENSG00000102172	SMS	FALSE
113913	MR-IVW	GCST90200684	n-acetyl-aspartyl-glutamate (naag)	18184_28_GMPS_GUAA	18184_28_GMPS_GUAA	2	0.0174886	0.00785418	0.0259697	DeCODE	P49915	Chen et al.	n-acetyl-aspartyl-glutamate (naag)	HMDB0001067	ENSG00000163655	GMPS	FALSE
113914	MR-IVW	GCST90200684	n-acetyl-aspartyl-glutamate (naag)	18186_15_TARS_SYTC	18186_15_TARS_SYTC	2	0.0173655	0.00812234	0.0325174	DeCODE	P26639	Chen et al.	n-acetyl-aspartyl-glutamate (naag)	HMDB0001067	ENSG00000113407	TARS	FALSE
113915	MR-IVW	GCST90200684	n-acetyl-aspartyl-glutamate (naag)	18187_16_ASPA_ACY2	18187_16_ASPA_ACY2	2	0.01334	0.00838884	0.111787	DeCODE	P45381	Chen et al.	n-acetyl-aspartyl-glutamate (naag)	HMDB0001067	ENSG00000108381	ASPA	FALSE
113916	MR-IVW	GCST90200684	n-acetyl-aspartyl-glutamate (naag)	18188_12_GATM_GATM	18188_12_GATM_GATM	2	0.0126396	0.00785004	0.107368	DeCODE	P50440	Chen et al.	n-acetyl-aspartyl-glutamate (naag)	HMDB0001067	ENSG00000171766	GATM	FALSE
113917	MR-IVW	GCST90200684	n-acetyl-aspartyl-glutamate (naag)	18197_97_CKMT2_KCRS	18197_97_CKMT2_KCRS	2	0.012638	0.00905376	0.16275	DeCODE	P17540	Chen et al.	n-acetyl-aspartyl-glutamate (naag)	HMDB0001067	ENSG00000131730	CKMT2	FALSE
113918	MR-IVW	GCST90200684	n-acetyl-aspartyl-glutamate (naag)	18232_42_PIP4K2B_PI42B	18232_42_PIP4K2B_PI42B	2	0.00973593	0.00848064	0.250961	DeCODE	P78356	Chen et al.	n-acetyl-aspartyl-glutamate (naag)	HMDB0001067	ENSG00000276293	PIP4K2B	FALSE
113919	MR-IVW	GCST90200684	n-acetyl-aspartyl-glutamate (naag)	18297_8_MRAS_RASM	18297_8_MRAS_RASM	2	-0.00118247	0.00850562	0.889432	DeCODE	Q8IXB1	Chen et al.	n-acetyl-aspartyl-glutamate (naag)	HMDB0001067	ENSG00000077232	DNAJC10	FALSE
113920	MR-IVW	GCST90200684	n-acetyl-aspartyl-glutamate (naag)	18309_18_CS_CISY	18309_18_CS_CISY	2	0.0225083	0.00794368	0.00460431	DeCODE	O75390	Chen et al.	n-acetyl-aspartyl-glutamate (naag)	HMDB0001067	ENSG00000062485	CS	FALSE
113921	MR-IVW	GCST90200684	n-acetyl-aspartyl-glutamate (naag)	18322_15_JMJD6_JMJD6	18322_15_JMJD6_JMJD6	2	0.0108034	0.00868503	0.213533	DeCODE	Q6NYC1	Chen et al.	n-acetyl-aspartyl-glutamate (naag)	HMDB0001067	ENSG00000070495	JMJD6	FALSE
113922	MR-IVW	GCST90200684	n-acetyl-aspartyl-glutamate (naag)	18324_61_SUOX_SUOX	18324_61_SUOX_SUOX	2	0.00495273	0.0086631	0.567523	DeCODE	P51687	Chen et al.	n-acetyl-aspartyl-glutamate (naag)	HMDB0001067	ENSG00000139531	SUOX	FALSE
113923	MR-IVW	GCST90200684	n-acetyl-aspartyl-glutamate (naag)	18328_36_PYCR2_P5CR2	18328_36_PYCR2_P5CR2	2	0.00126046	0.00802944	0.875261	DeCODE	Q96C36	Chen et al.	n-acetyl-aspartyl-glutamate (naag)	HMDB0001067	ENSG00000143811	PYCR2	FALSE
113924	MR-IVW	GCST90200684	n-acetyl-aspartyl-glutamate (naag)	18329_4_PRPS2_PRPS2	18329_4_PRPS2_PRPS2	2	-0.00245774	0.00801531	0.759124	DeCODE	P11908	Chen et al.	n-acetyl-aspartyl-glutamate (naag)	HMDB0001067	ENSG00000101911	PRPS2	FALSE
113925	MR-IVW	GCST90200684	n-acetyl-aspartyl-glutamate (naag)	18338_26_IDH1_IDH	18338_26_IDH1_IDH	2	0.0148759	0.00834248	0.0745612	DeCODE	O75874	Chen et al.	n-acetyl-aspartyl-glutamate (naag)	HMDB0001067	ENSG00000138413	IDH1	FALSE
113926	MR-IVW	GCST90200684	n-acetyl-aspartyl-glutamate (naag)	18342_2_PSAT1_SERC	18342_2_PSAT1_SERC	2	-0.00909076	0.00785003	0.246842	DeCODE	Q9Y617	Chen et al.	n-acetyl-aspartyl-glutamate (naag)	HMDB0001067	ENSG00000135069	PSAT1	FALSE
113927	MR-IVW	GCST90200684	n-acetyl-aspartyl-glutamate (naag)	18382_109_COMT_Catechol_O_methyltransferase	18382_109_COMT_Catechol_O_methyltransferase	2	0.000723753	0.00826614	0.930229	DeCODE	P21964	Chen et al.	n-acetyl-aspartyl-glutamate (naag)	HMDB0001067	ENSG00000093010	COMT	FALSE
113928	MR-IVW	GCST90200684	n-acetyl-aspartyl-glutamate (naag)	18398_1_AKR1D1_AK1D1	18398_1_AKR1D1_AK1D1	2	0.000705962	0.00843401	0.933292	DeCODE	P51857	Chen et al.	n-acetyl-aspartyl-glutamate (naag)	HMDB0001067	ENSG00000122787	AKR1D1	FALSE
113929	MR-IVW	GCST90200684	n-acetyl-aspartyl-glutamate (naag)	18401_18_ALKBH3_ALKB3	18401_18_ALKBH3_ALKB3	2	0.00459914	0.00920132	0.617191	DeCODE	Q96Q83	Chen et al.	n-acetyl-aspartyl-glutamate (naag)	HMDB0001067	ENSG00000166199	ALKBH3	FALSE
113930	MR-IVW	GCST90200684	n-acetyl-aspartyl-glutamate (naag)	18403_25_AMPD2_AMPD2	18403_25_AMPD2_AMPD2	2	0.00352222	0.00826631	0.67004	DeCODE	Q01433	Chen et al.	n-acetyl-aspartyl-glutamate (naag)	HMDB0001067	ENSG00000116337	AMPD2	FALSE
113931	MR-IVW	GCST90200684	n-acetyl-aspartyl-glutamate (naag)	18422_41_MVD_ERG19	18422_41_MVD_ERG19	2	0.0101076	0.00819585	0.217479	DeCODE	P53602	Chen et al.	n-acetyl-aspartyl-glutamate (naag)	HMDB0001067	ENSG00000167508	MVD	FALSE
113932	MR-IVW	GCST90200684	n-acetyl-aspartyl-glutamate (naag)	18432_32_RALB_RALB	18432_32_RALB_RALB	2	0.0166449	0.00784996	0.033974	DeCODE	P11234	Chen et al.	n-acetyl-aspartyl-glutamate (naag)	HMDB0001067	ENSG00000144118	RALB	FALSE
113933	MR-IVW	GCST90200684	n-acetyl-aspartyl-glutamate (naag)	18900_37_HRAS_H_ras__WT_	18900_37_HRAS_H_ras__WT_	2	0.00928832	0.00887112	0.295086	DeCODE	P01112	Chen et al.	n-acetyl-aspartyl-glutamate (naag)	HMDB0001067	ENSG00000174775	HRAS	FALSE
113934	MR-IVW	GCST90200684	n-acetyl-aspartyl-glutamate (naag)	18917_53_AMY2A_Pancreatic_alpha_amylase	18917_53_AMY2A_Pancreatic_alpha_amylase	2	0.0075425	0.00941281	0.422957	DeCODE	P04746	Chen et al.	n-acetyl-aspartyl-glutamate (naag)	HMDB0001067	ENSG00000243480	AMY2A	FALSE
113935	MR-IVW	GCST90200684	n-acetyl-aspartyl-glutamate (naag)	19114_8_TK2_KITM	19114_8_TK2_KITM	2	0.00599743	0.00879789	0.495435	DeCODE	O00142	Chen et al.	n-acetyl-aspartyl-glutamate (naag)	HMDB0001067	ENSG00000166548	TK2	FALSE
113936	MR-IVW	GCST90200684	n-acetyl-aspartyl-glutamate (naag)	19207_119_ADK_ADK	19207_119_ADK_ADK	2	0.00599349	0.00828356	0.469348	DeCODE	P55263	Chen et al.	n-acetyl-aspartyl-glutamate (naag)	HMDB0001067	ENSG00000156110	ADK	FALSE
113937	MR-IVW	GCST90200684	n-acetyl-aspartyl-glutamate (naag)	19222_124_RAB5B_RAB5B	19222_124_RAB5B_RAB5B	2	0.0152356	0.00828902	0.0660549	DeCODE	P61020	Chen et al.	n-acetyl-aspartyl-glutamate (naag)	HMDB0001067	ENSG00000111540	RAB5B	FALSE
113938	MR-IVW	GCST90200684	n-acetyl-aspartyl-glutamate (naag)	19223_6_RAB1A_RAB1A	19223_6_RAB1A_RAB1A	2	0.0168018	0.0079781	0.0352055	DeCODE	P62820	Chen et al.	n-acetyl-aspartyl-glutamate (naag)	HMDB0001067	ENSG00000138069	RAB1A	FALSE
113939	MR-IVW	GCST90200684	n-acetyl-aspartyl-glutamate (naag)	19239_5_ARF1_ARF1	19239_5_ARF1_ARF1	2	0.00837161	0.00863138	0.332094	DeCODE	P84077	Chen et al.	n-acetyl-aspartyl-glutamate (naag)	HMDB0001067	ENSG00000143761	ARF1	FALSE
113940	MR-IVW	GCST90200684	n-acetyl-aspartyl-glutamate (naag)	19249_18_KARS_SYK	19249_18_KARS_SYK	2	0.00609974	0.00792082	0.441247	DeCODE	Q15046	Chen et al.	n-acetyl-aspartyl-glutamate (naag)	HMDB0001067	ENSG00000065427	KARS	FALSE
113941	MR-IVW	GCST90200684	n-acetyl-aspartyl-glutamate (naag)	19253_82_RAB2B_RAB2B	19253_82_RAB2B_RAB2B	2	0.00536591	0.00865227	0.535144	DeCODE	Q8WUD1	Chen et al.	n-acetyl-aspartyl-glutamate (naag)	HMDB0001067	ENSG00000129472	RAB2B	FALSE
113942	MR-IVW	GCST90200684	n-acetyl-aspartyl-glutamate (naag)	19254_125_GMPR_GMPR1	19254_125_GMPR_GMPR1	2	-0.00169608	0.00785004	0.828941	DeCODE	P36959	Chen et al.	n-acetyl-aspartyl-glutamate (naag)	HMDB0001067	ENSG00000137198	GMPR	FALSE
113943	MR-IVW	GCST90200684	n-acetyl-aspartyl-glutamate (naag)	19258_24_GCDH_GCDH	19258_24_GCDH_GCDH	2	0.0179596	0.00854701	0.0356172	DeCODE	Q92947	Chen et al.	n-acetyl-aspartyl-glutamate (naag)	HMDB0001067	ENSG00000105607	GCDH	FALSE
113944	MR-IVW	GCST90200684	n-acetyl-aspartyl-glutamate (naag)	19262_219_ACADVL_ACADV	19262_219_ACADVL_ACADV	2	0.0230794	0.00784994	0.00328137	DeCODE	P49748	Chen et al.	n-acetyl-aspartyl-glutamate (naag)	HMDB0001067	ENSG00000072778	ACADVL	FALSE
113945	MR-IVW	GCST90200684	n-acetyl-aspartyl-glutamate (naag)	19270_26_YARS_SYYC	19270_26_YARS_SYYC	2	0.0151803	0.00817873	0.063443	DeCODE	P54577	Chen et al.	n-acetyl-aspartyl-glutamate (naag)	HMDB0001067	ENSG00000134684	YARS	FALSE
113946	MR-IVW	GCST90200684	n-acetyl-aspartyl-glutamate (naag)	19278_19_RAB1B_RAB1B	19278_19_RAB1B_RAB1B	2	0.0167312	0.0081905	0.0410765	DeCODE	Q9H0U4	Chen et al.	n-acetyl-aspartyl-glutamate (naag)	HMDB0001067	ENSG00000174903	RAB1B	FALSE
113947	MR-IVW	GCST90200684	n-acetyl-aspartyl-glutamate (naag)	19365_11_BCAT2_BCAT2	19365_11_BCAT2_BCAT2	2	0.0148923	0.00800989	0.0629934	DeCODE	O15382	Chen et al.	n-acetyl-aspartyl-glutamate (naag)	HMDB0001067	ENSG00000105552	BCAT2	FALSE
113948	MR-IVW	GCST90200684	n-acetyl-aspartyl-glutamate (naag)	19376_74_NNMT_NNMT	19376_74_NNMT_NNMT	2	0.00728741	0.00865209	0.399636	DeCODE	P40261	Chen et al.	n-acetyl-aspartyl-glutamate (naag)	HMDB0001067	ENSG00000166741	NNMT	FALSE
113949	MR-IVW	GCST90200684	n-acetyl-aspartyl-glutamate (naag)	19446_1_GMPR2_GMPR2	19446_1_GMPR2_GMPR2	2	0.0156775	0.00865928	0.0702215	DeCODE	Q9P2T1	Chen et al.	n-acetyl-aspartyl-glutamate (naag)	HMDB0001067	ENSG00000100938	GMPR2	FALSE
113950	MR-IVW	GCST90200684	n-acetyl-aspartyl-glutamate (naag)	19448_104_UPP1_UPP1	19448_104_UPP1_UPP1	2	0.0103826	0.00845018	0.219188	DeCODE	Q16831	Chen et al.	n-acetyl-aspartyl-glutamate (naag)	HMDB0001067	ENSG00000183696	UPP1	FALSE
113951	MR-IVW	GCST90200684	n-acetyl-aspartyl-glutamate (naag)	19467_3_RBKS_RBSK	19467_3_RBKS_RBSK	2	0.00213089	0.00784996	0.786043	DeCODE	Q9H477	Chen et al.	n-acetyl-aspartyl-glutamate (naag)	HMDB0001067	ENSG00000171174	RBKS	FALSE
113952	MR-IVW	GCST90200684	n-acetyl-aspartyl-glutamate (naag)	19483_16_KDSR_KDSR	19483_16_KDSR_KDSR	2	0.0102562	0.00838774	0.221421	DeCODE	Q06136	Chen et al.	n-acetyl-aspartyl-glutamate (naag)	HMDB0001067	ENSG00000119537	KDSR	FALSE
113953	MR-IVW	GCST90200684	n-acetyl-aspartyl-glutamate (naag)	19496_1_NPL_NPL	19496_1_NPL_NPL	2	0.00274925	0.00868073	0.751466	DeCODE	Q9BXD5	Chen et al.	n-acetyl-aspartyl-glutamate (naag)	HMDB0001067	ENSG00000135838	NPL	FALSE
113954	MR-IVW	GCST90200684	n-acetyl-aspartyl-glutamate (naag)	19504_22_DTYMK_KTHY	19504_22_DTYMK_KTHY	2	0.0153896	0.00785002	0.0499423	DeCODE	P23919	Chen et al.	n-acetyl-aspartyl-glutamate (naag)	HMDB0001067	ENSG00000168393	DTYMK	FALSE
113955	MR-IVW	GCST90200684	n-acetyl-aspartyl-glutamate (naag)	19506_6_GLYAT_GLYAT	19506_6_GLYAT_GLYAT	2	0.00289144	0.00785007	0.712624	DeCODE	Q6IB77	Chen et al.	n-acetyl-aspartyl-glutamate (naag)	HMDB0001067	ENSG00000149124	GLYAT	FALSE
113956	MR-IVW	GCST90200684	n-acetyl-aspartyl-glutamate (naag)	19518_12_HK3_HXK3	19518_12_HK3_HXK3	2	0.00098651	0.00784999	0.899993	DeCODE	P52790	Chen et al.	n-acetyl-aspartyl-glutamate (naag)	HMDB0001067	ENSG00000160883	HK3	FALSE
113957	MR-IVW	GCST90200684	n-acetyl-aspartyl-glutamate (naag)	2622_18_HMOX2_HO_2	2622_18_HMOX2_HO_2	2	0.00332468	0.00845804	0.694261	DeCODE	P30519	Chen et al.	n-acetyl-aspartyl-glutamate (naag)	HMDB0001067	ENSG00000103415	HMOX2	FALSE
113958	MR-IVW	GCST90200684	n-acetyl-aspartyl-glutamate (naag)	2642_4_PAFAH1B2_PAFAH_beta_subunit	2642_4_PAFAH1B2_PAFAH_beta_subunit	2	0.0181458	0.0084197	0.0311494	DeCODE	P68402	Chen et al.	n-acetyl-aspartyl-glutamate (naag)	HMDB0001067	ENSG00000168092	PAFAH1B2	FALSE
113959	MR-IVW	GCST90200684	n-acetyl-aspartyl-glutamate (naag)	2870_29_RAC1_RAC1	2870_29_RAC1_RAC1	2	0.0176691	0.00815191	0.0301988	DeCODE	P63000	Chen et al.	n-acetyl-aspartyl-glutamate (naag)	HMDB0001067	ENSG00000136238	RAC1	FALSE
113960	MR-IVW	GCST90200684	n-acetyl-aspartyl-glutamate (naag)	2943_5_CYP3A4_Cytochrome_P450_3A4	2943_5_CYP3A4_Cytochrome_P450_3A4	2	-0.000522683	0.00807635	0.948399	DeCODE	P08684	Chen et al.	n-acetyl-aspartyl-glutamate (naag)	HMDB0001067	ENSG00000160868	CYP3A4	FALSE
113961	MR-IVW	GCST90200684	n-acetyl-aspartyl-glutamate (naag)	2991_9_IL1R1_IL_1_sRI	2991_9_IL1R1_IL_1_sRI	2	-0.0102225	0.00933414	0.273443	DeCODE	P14778	Chen et al.	n-acetyl-aspartyl-glutamate (naag)	HMDB0001067	ENSG00000115594	IL1R1	FALSE
113962	MR-IVW	GCST90200684	n-acetyl-aspartyl-glutamate (naag)	2993_1_IL18RAP_IL_18_Rb	2993_1_IL18RAP_IL_18_Rb	2	0.0102036	0.00801819	0.203178	DeCODE	O95256	Chen et al.	n-acetyl-aspartyl-glutamate (naag)	HMDB0001067	ENSG00000115607	IL18RAP	FALSE
113963	MR-IVW	GCST90200684	n-acetyl-aspartyl-glutamate (naag)	2994_71_IL1RL2_IL_1Rrp2	2994_71_IL1RL2_IL_1Rrp2	2	0.00705987	0.00834582	0.397599	DeCODE	Q9HB29	Chen et al.	n-acetyl-aspartyl-glutamate (naag)	HMDB0001067	ENSG00000115598	IL1RL2	FALSE
113964	MR-IVW	GCST90200684	n-acetyl-aspartyl-glutamate (naag)	3182_38_ENTPD1_CD39	3182_38_ENTPD1_CD39	2	0.00255264	0.00887921	0.773741	DeCODE	P49961	Chen et al.	n-acetyl-aspartyl-glutamate (naag)	HMDB0001067	ENSG00000138185	ENTPD1	FALSE
113965	MR-IVW	GCST90200684	n-acetyl-aspartyl-glutamate (naag)	3192_3_CNDP2_Glutamate_carboxypeptidase	3192_3_CNDP2_Glutamate_carboxypeptidase	2	0.00279894	0.00871923	0.748204	DeCODE	Q96KP4	Chen et al.	n-acetyl-aspartyl-glutamate (naag)	HMDB0001067	ENSG00000133313	CNDP2	FALSE
113966	MR-IVW	GCST90200684	n-acetyl-aspartyl-glutamate (naag)	3232_28_ACP5_TrATPase	3232_28_ACP5_TrATPase	2	0.000692756	0.0117156	0.952848	DeCODE	P13686	Chen et al.	n-acetyl-aspartyl-glutamate (naag)	HMDB0001067	ENSG00000102575	ACP5	FALSE
113967	MR-IVW	GCST90200684	n-acetyl-aspartyl-glutamate (naag)	3343_1_ACY1_Aminoacylase_1	3343_1_ACY1_Aminoacylase_1	2	-0.00227828	0.0090338	0.80089	DeCODE	Q03154	Chen et al.	n-acetyl-aspartyl-glutamate (naag)	HMDB0001067	ENSG00000114786	ACY1	FALSE
113968	MR-IVW	GCST90200684	n-acetyl-aspartyl-glutamate (naag)	3583_54_ARSA_Arylsulfatase_A	3583_54_ARSA_Arylsulfatase_A	2	0.000737884	0.00831914	0.929323	DeCODE	P15289	Chen et al.	n-acetyl-aspartyl-glutamate (naag)	HMDB0001067	ENSG00000100299	ARSA	FALSE
113969	MR-IVW	GCST90200684	n-acetyl-aspartyl-glutamate (naag)	3761_4_PTGS2_COX_2	3761_4_PTGS2_COX_2	2	0.00747239	0.00785005	0.341152	DeCODE	P35354	Chen et al.	n-acetyl-aspartyl-glutamate (naag)	HMDB0001067	ENSG00000073756	PTGS2	FALSE
113970	MR-IVW	GCST90200684	n-acetyl-aspartyl-glutamate (naag)	3800_71_CKB_CK_BB	3800_71_CKB_CK_BB	2	0.0110749	0.00785005	0.158301	DeCODE	P12277	Chen et al.	n-acetyl-aspartyl-glutamate (naag)	HMDB0001067	ENSG00000166165	CKB	FALSE
113971	MR-IVW	GCST90200684	n-acetyl-aspartyl-glutamate (naag)	3848_14_GAPDH_GAPDH__liver	3848_14_GAPDH_GAPDH__liver	2	0.0163681	0.00846971	0.0532929	DeCODE	P04406	Chen et al.	n-acetyl-aspartyl-glutamate (naag)	HMDB0001067	ENSG00000111640	GAPDH	FALSE
113972	MR-IVW	GCST90200684	n-acetyl-aspartyl-glutamate (naag)	3890_8_LDHB_LDH_H_1	3890_8_LDHB_LDH_H_1	2	0.0136504	0.00808164	0.0912083	DeCODE	P07195	Chen et al.	n-acetyl-aspartyl-glutamate (naag)	HMDB0001067	ENSG00000111716	LDHB	FALSE
113973	MR-IVW	GCST90200684	n-acetyl-aspartyl-glutamate (naag)	4234_8_IL1RL1_IL_1_R4	4234_8_IL1RL1_IL_1_R4	2	0.0142992	0.00856933	0.0951867	DeCODE	Q01638	Chen et al.	n-acetyl-aspartyl-glutamate (naag)	HMDB0001067	ENSG00000115602	IL1RL1	FALSE
113974	MR-IVW	GCST90200684	n-acetyl-aspartyl-glutamate (naag)	4294_16_SPHK1_Sphingosine_kinase_1	4294_16_SPHK1_Sphingosine_kinase_1	2	0.0174582	0.00785414	0.0262294	DeCODE	Q9NYA1	Chen et al.	n-acetyl-aspartyl-glutamate (naag)	HMDB0001067	ENSG00000176170	SPHK1	FALSE
113975	MR-IVW	GCST90200684	n-acetyl-aspartyl-glutamate (naag)	4301_58_TK1_Thymidine_kinase	4301_58_TK1_Thymidine_kinase	2	0.00643543	0.00785007	0.412334	DeCODE	P04183	Chen et al.	n-acetyl-aspartyl-glutamate (naag)	HMDB0001067	ENSG00000167900	TK1	FALSE
113976	MR-IVW	GCST90200684	n-acetyl-aspartyl-glutamate (naag)	4435_66_ENPP7_ENPP7	4435_66_ENPP7_ENPP7	2	-0.00413969	0.00800232	0.604939	DeCODE	Q6UWV6	Chen et al.	n-acetyl-aspartyl-glutamate (naag)	HMDB0001067	ENSG00000182156	ENPP7	FALSE
113977	MR-IVW	GCST90200684	n-acetyl-aspartyl-glutamate (naag)	4436_1_ENTPD3_ENTP3	4436_1_ENTPD3_ENTP3	2	0.00618291	0.00784999	0.430912	DeCODE	O75355	Chen et al.	n-acetyl-aspartyl-glutamate (naag)	HMDB0001067	ENSG00000168032	ENTPD3	FALSE
113978	MR-IVW	GCST90200684	n-acetyl-aspartyl-glutamate (naag)	4437_56_ENTPD5_ENTP5	4437_56_ENTPD5_ENTP5	2	0.0213764	0.00869987	0.0140064	DeCODE	O75356	Chen et al.	n-acetyl-aspartyl-glutamate (naag)	HMDB0001067	ENSG00000187097	ENTPD5	FALSE
113979	MR-IVW	GCST90200684	n-acetyl-aspartyl-glutamate (naag)	4468_21_SPHK2_SPHK2	4468_21_SPHK2_SPHK2	2	0.00751544	0.008208	0.359864	DeCODE	Q9NRA0	Chen et al.	n-acetyl-aspartyl-glutamate (naag)	HMDB0001067	ENSG00000063176	SPHK2	FALSE
113980	MR-IVW	GCST90200684	n-acetyl-aspartyl-glutamate (naag)	4535_50_BST1_BST1	4535_50_BST1_BST1	2	-0.0106411	0.00812006	0.190036	DeCODE	Q10588	Chen et al.	n-acetyl-aspartyl-glutamate (naag)	HMDB0001067	ENSG00000109743	BST1	FALSE
113981	MR-IVW	GCST90200684	n-acetyl-aspartyl-glutamate (naag)	4559_64_KYNU_KYNU	4559_64_KYNU_KYNU	2	0.0129446	0.00838816	0.122782	DeCODE	Q16719	Chen et al.	n-acetyl-aspartyl-glutamate (naag)	HMDB0001067	ENSG00000115919	KYNU	FALSE
113982	MR-IVW	GCST90200684	n-acetyl-aspartyl-glutamate (naag)	4965_27_ATP5B_ATP_synthase_beta_chain	4965_27_ATP5B_ATP_synthase_beta_chain	2	-0.000220522	0.00881377	0.980039	DeCODE	P06576	Chen et al.	n-acetyl-aspartyl-glutamate (naag)	HMDB0001067	ENSG00000110955	ATP5B	FALSE
113983	MR-IVW	GCST90200684	n-acetyl-aspartyl-glutamate (naag)	5011_11_NAMPT_PBEF	5011_11_NAMPT_PBEF	2	0.013474	0.00804229	0.0938568	DeCODE	P43490	Chen et al.	n-acetyl-aspartyl-glutamate (naag)	HMDB0001067	ENSG00000105835	NAMPT	FALSE
113984	MR-IVW	GCST90200684	n-acetyl-aspartyl-glutamate (naag)	5015_15_PLA2G7_PAFAH	5015_15_PLA2G7_PAFAH	2	0.00430729	0.0113872	0.70524	DeCODE	Q13093	Chen et al.	n-acetyl-aspartyl-glutamate (naag)	HMDB0001067	ENSG00000146070	PLA2G7	FALSE
113985	MR-IVW	GCST90200684	n-acetyl-aspartyl-glutamate (naag)	5020_50_PGK1_phosphoglycerate_kinase_1	5020_50_PGK1_phosphoglycerate_kinase_1	2	0.0111679	0.00982067	0.255464	DeCODE	P00558	Chen et al.	n-acetyl-aspartyl-glutamate (naag)	HMDB0001067	ENSG00000102144	PGK1	FALSE
113986	MR-IVW	GCST90200684	n-acetyl-aspartyl-glutamate (naag)	5030_52_SIRT2_SIRT2	5030_52_SIRT2_SIRT2	2	0.00896863	0.00785005	0.253249	DeCODE	Q8IXJ6	Chen et al.	n-acetyl-aspartyl-glutamate (naag)	HMDB0001067	ENSG00000068903	SIRT2	FALSE
113987	MR-IVW	GCST90200684	n-acetyl-aspartyl-glutamate (naag)	5082_51_IL1RAPL2_IL_1_sR9	5082_51_IL1RAPL2_IL_1_sR9	2	-0.000483435	0.00825105	0.953278	DeCODE	Q9NP60	Chen et al.	n-acetyl-aspartyl-glutamate (naag)	HMDB0001067	ENSG00000189108	IL1RAPL2	FALSE
113988	MR-IVW	GCST90200684	n-acetyl-aspartyl-glutamate (naag)	5229_90_IMPDH1_IMDH1	5229_90_IMPDH1_IMDH1	2	0.014393	0.00784999	0.0667272	DeCODE	P20839	Chen et al.	n-acetyl-aspartyl-glutamate (naag)	HMDB0001067	ENSG00000106348	IMPDH1	FALSE
113989	MR-IVW	GCST90200684	n-acetyl-aspartyl-glutamate (naag)	5250_53_IMPDH2_IMDH2	5250_53_IMPDH2_IMDH2	2	0.00988516	0.00785003	0.20794	DeCODE	P12268	Chen et al.	n-acetyl-aspartyl-glutamate (naag)	HMDB0001067	ENSG00000178035	IMPDH2	FALSE
113990	MR-IVW	GCST90200684	n-acetyl-aspartyl-glutamate (naag)	5456_59_CNDP1_CNDP1	5456_59_CNDP1_CNDP1	2	-0.00498572	0.00785005	0.525351	DeCODE	Q96KN2	Chen et al.	n-acetyl-aspartyl-glutamate (naag)	HMDB0001067	ENSG00000150656	CNDP1	FALSE
113991	MR-IVW	GCST90200684	n-acetyl-aspartyl-glutamate (naag)	5478_50_FOLH1_PSMA	5478_50_FOLH1_PSMA	2	-0.102821	0.0304014	0.000719317	DeCODE	Q04609	Chen et al.	n-acetyl-aspartyl-glutamate (naag)	HMDB0001067	ENSG00000086205	FOLH1	FALSE
113992	MR-IVW	GCST90200684	n-acetyl-aspartyl-glutamate (naag)	5620_13_PAM_AMD	5620_13_PAM_AMD	2	-0.00307652	0.00870973	0.723917	DeCODE	P19021	Chen et al.	n-acetyl-aspartyl-glutamate (naag)	HMDB0001067	ENSG00000145730	PAM	FALSE
113993	MR-IVW	GCST90200684	n-acetyl-aspartyl-glutamate (naag)	5742_14_ACP6_PPA6	5742_14_ACP6_PPA6	2	0.00335798	0.00785004	0.668822	DeCODE	Q9NPH0	Chen et al.	n-acetyl-aspartyl-glutamate (naag)	HMDB0001067	ENSG00000162836	ACP6	FALSE
113994	MR-IVW	GCST90200684	n-acetyl-aspartyl-glutamate (naag)	5843_60_EHMT2_NG36	5843_60_EHMT2_NG36	2	0.000781382	0.00824193	0.924469	DeCODE	Q96KQ7	Chen et al.	n-acetyl-aspartyl-glutamate (naag)	HMDB0001067	ENSG00000204371	EHMT2	FALSE
113995	MR-IVW	GCST90200684	n-acetyl-aspartyl-glutamate (naag)	5867_60_ARG1_ARGI1	5867_60_ARG1_ARGI1	2	-0.0136128	0.00862991	0.114704	DeCODE	P05089	Chen et al.	n-acetyl-aspartyl-glutamate (naag)	HMDB0001067	ENSG00000118520	ARG1	FALSE
113996	MR-IVW	GCST90200684	n-acetyl-aspartyl-glutamate (naag)	5909_51_NME1_Nucleoside_diphosphate_kinase_A	5909_51_NME1_Nucleoside_diphosphate_kinase_A	2	0.0157337	0.00873594	0.0716976	DeCODE	P15531	Chen et al.	n-acetyl-aspartyl-glutamate (naag)	HMDB0001067	ENSG00000239672	NME1	FALSE
113997	MR-IVW	GCST90200684	n-acetyl-aspartyl-glutamate (naag)	6077_63_CECR1_CECR1	6077_63_CECR1_CECR1	2	-0.0218332	0.00784989	0.00541355	DeCODE	Q9NZK5	Chen et al.	n-acetyl-aspartyl-glutamate (naag)	HMDB0001067	ENSG00000093072	CECR1	FALSE
113998	MR-IVW	GCST90200684	n-acetyl-aspartyl-glutamate (naag)	6221_1_ADPGK_ADPGK	6221_1_ADPGK_ADPGK	2	-0.00606759	0.0109498	0.579491	DeCODE	Q9BRR6	Chen et al.	n-acetyl-aspartyl-glutamate (naag)	HMDB0001067	ENSG00000159322	ADPGK	FALSE
113999	MR-IVW	GCST90200684	n-acetyl-aspartyl-glutamate (naag)	6431_68_PCYOX1_PCYOX	6431_68_PCYOX1_PCYOX	2	-0.00841762	0.00811187	0.299413	DeCODE	Q9UHG3	Chen et al.	n-acetyl-aspartyl-glutamate (naag)	HMDB0001067	ENSG00000116005	PCYOX1	FALSE
114000	MR-IVW	GCST90200684	n-acetyl-aspartyl-glutamate (naag)	6434_18_AOC2_Amine_oxidase	6434_18_AOC2_Amine_oxidase	2	-0.0182588	0.00962873	0.0579221	DeCODE	O75106	Chen et al.	n-acetyl-aspartyl-glutamate (naag)	HMDB0001067	ENSG00000131480	AOC2	FALSE
114001	MR-IVW	GCST90200684	n-acetyl-aspartyl-glutamate (naag)	6480_1_CANT1_CANT1	6480_1_CANT1_CANT1	2	0.00328589	0.00861565	0.702917	DeCODE	Q8WVQ1	Chen et al.	n-acetyl-aspartyl-glutamate (naag)	HMDB0001067	ENSG00000171302	CANT1	FALSE
114002	MR-IVW	GCST90200684	n-acetyl-aspartyl-glutamate (naag)	6706_18_ALPPL2_PPBN	6706_18_ALPPL2_PPBN	2	0.0308384	0.0101856	0.00246462	DeCODE	P10696	Chen et al.	n-acetyl-aspartyl-glutamate (naag)	HMDB0001067	ENSG00000163286	ALPPL2	FALSE
114003	MR-IVW	GCST90200684	n-acetyl-aspartyl-glutamate (naag)	6715_63_ALPPL2_PPBN	6715_63_ALPPL2_PPBN	2	0.00225531	0.00867633	0.794912	DeCODE	P10696	Chen et al.	n-acetyl-aspartyl-glutamate (naag)	HMDB0001067	ENSG00000163286	ALPPL2	FALSE
114004	MR-IVW	GCST90200684	n-acetyl-aspartyl-glutamate (naag)	6923_1_PLOD2_PLOD2	6923_1_PLOD2_PLOD2	2	0.0076654	0.00866116	0.376139	DeCODE	O00469	Chen et al.	n-acetyl-aspartyl-glutamate (naag)	HMDB0001067	ENSG00000152952	PLOD2	FALSE
114005	MR-IVW	GCST90200684	n-acetyl-aspartyl-glutamate (naag)	6998_106_ASPH_HAAH	6998_106_ASPH_HAAH	2	0.00161659	0.00838159	0.847057	DeCODE	Q12797	Chen et al.	n-acetyl-aspartyl-glutamate (naag)	HMDB0001067	ENSG00000198363	ASPH	FALSE
114006	MR-IVW	GCST90200684	n-acetyl-aspartyl-glutamate (naag)	7137_8_MSRA_MSRA	7137_8_MSRA_MSRA	2	0.00531359	0.0107125	0.619883	DeCODE	Q9UJ68	Chen et al.	n-acetyl-aspartyl-glutamate (naag)	HMDB0001067	ENSG00000175806	MSRA	FALSE
114007	MR-IVW	GCST90200684	n-acetyl-aspartyl-glutamate (naag)	7206_20_FBP1_F16P1	7206_20_FBP1_F16P1	2	-0.00741466	0.0088918	0.40435	DeCODE	P09467	Chen et al.	n-acetyl-aspartyl-glutamate (naag)	HMDB0001067	ENSG00000165140	FBP1	FALSE
114008	MR-IVW	GCST90200684	n-acetyl-aspartyl-glutamate (naag)	7267_2_SPTLC2_LCB2	7267_2_SPTLC2_LCB2	2	-0.00340535	0.0101701	0.737747	DeCODE	O15270	Chen et al.	n-acetyl-aspartyl-glutamate (naag)	HMDB0001067	ENSG00000100596	SPTLC2	FALSE
114009	MR-IVW	GCST90200684	n-acetyl-aspartyl-glutamate (naag)	7761_125_CHKB_CHKB	7761_125_CHKB_CHKB	2	-0.00378802	0.00785002	0.629416	DeCODE	Q9Y259	Chen et al.	n-acetyl-aspartyl-glutamate (naag)	HMDB0001067	ENSG00000100288	CHKB	FALSE
114010	MR-IVW	GCST90200684	n-acetyl-aspartyl-glutamate (naag)	7824_88_MSRB3_MSRB3	7824_88_MSRB3_MSRB3	2	-0.00918843	0.00820622	0.262845	DeCODE	Q8IXL7	Chen et al.	n-acetyl-aspartyl-glutamate (naag)	HMDB0001067	ENSG00000174099	MSRB3	FALSE
114011	MR-IVW	GCST90200684	n-acetyl-aspartyl-glutamate (naag)	7825_7_ABHD12_ABD12	7825_7_ABHD12_ABD12	2	0.00595731	0.00937302	0.525049	DeCODE	Q8N2K0	Chen et al.	n-acetyl-aspartyl-glutamate (naag)	HMDB0001067	ENSG00000100997	ABHD12	FALSE
114012	MR-IVW	GCST90200684	n-acetyl-aspartyl-glutamate (naag)	7879_12_CYP3A4_Cytochrome_P450_3A4	7879_12_CYP3A4_Cytochrome_P450_3A4	2	0.00970889	0.00862517	0.260316	DeCODE	P08684	Chen et al.	n-acetyl-aspartyl-glutamate (naag)	HMDB0001067	ENSG00000160868	CYP3A4	FALSE
114013	MR-IVW	GCST90200684	n-acetyl-aspartyl-glutamate (naag)	7886_26_SPTLC1_SPTC1	7886_26_SPTLC1_SPTC1	2	0.00950097	0.00838025	0.256906	DeCODE	O15269	Chen et al.	n-acetyl-aspartyl-glutamate (naag)	HMDB0001067	ENSG00000090054	SPTLC1	FALSE
114014	MR-IVW	GCST90200684	n-acetyl-aspartyl-glutamate (naag)	7986_98_NAALAD2_NALD2	7986_98_NAALAD2_NALD2	2	0.0151859	0.00940641	0.106437	DeCODE	Q9Y3Q0	Chen et al.	n-acetyl-aspartyl-glutamate (naag)	HMDB0001067	ENSG00000077616	NAALAD2	FALSE
114015	MR-IVW	GCST90200684	n-acetyl-aspartyl-glutamate (naag)	7999_23_ENTPD1_CD39	7999_23_ENTPD1_CD39	2	-0.00835885	0.00808644	0.301282	DeCODE	P49961	Chen et al.	n-acetyl-aspartyl-glutamate (naag)	HMDB0001067	ENSG00000138185	ENTPD1	FALSE
114016	MR-IVW	GCST90200684	n-acetyl-aspartyl-glutamate (naag)	8004_15_GAPDHS_G3PT	8004_15_GAPDHS_G3PT	2	-0.00324285	0.00994642	0.7444	DeCODE	O14556	Chen et al.	n-acetyl-aspartyl-glutamate (naag)	HMDB0001067	ENSG00000105679	GAPDHS	FALSE
114017	MR-IVW	GCST90200684	n-acetyl-aspartyl-glutamate (naag)	8011_96_PAPL_PAPL	8011_96_PAPL_PAPL	2	0.0156253	0.00956298	0.102272	DeCODE	Q6ZNF0	Chen et al.	n-acetyl-aspartyl-glutamate (naag)	HMDB0001067	ENSG00000183760	ACP7	FALSE
114018	MR-IVW	GCST90200684	n-acetyl-aspartyl-glutamate (naag)	8269_327_ARSK_ARSK	8269_327_ARSK_ARSK	2	0.00462642	0.00992096	0.640981	DeCODE	Q6UWY0	Chen et al.	n-acetyl-aspartyl-glutamate (naag)	HMDB0001067	ENSG00000164291	ARSK	FALSE
114019	MR-IVW	GCST90200684	n-acetyl-aspartyl-glutamate (naag)	8325_37_ADH4_ADH4	8325_37_ADH4_ADH4	2	-0.00745168	0.00788607	0.344701	DeCODE	P08319	Chen et al.	n-acetyl-aspartyl-glutamate (naag)	HMDB0001067	ENSG00000198099	ADH4	FALSE
114020	MR-IVW	GCST90200684	n-acetyl-aspartyl-glutamate (naag)	8328_9_ETNK1_EKI1	8328_9_ETNK1_EKI1	2	-0.00294281	0.00871126	0.735502	DeCODE	Q9HBU6	Chen et al.	n-acetyl-aspartyl-glutamate (naag)	HMDB0001067	ENSG00000139163	ETNK1	FALSE
114021	MR-IVW	GCST90200684	n-acetyl-aspartyl-glutamate (naag)	8396_42_FAAH2_FAAH2	8396_42_FAAH2_FAAH2	2	0.00458169	0.008761	0.601	DeCODE	Q6GMR7	Chen et al.	n-acetyl-aspartyl-glutamate (naag)	HMDB0001067	ENSG00000165591	FAAH2	FALSE
114022	MR-IVW	GCST90200684	n-acetyl-aspartyl-glutamate (naag)	8569_147_ARL8B_ARL8B	8569_147_ARL8B_ARL8B	2	0.0150214	0.00856958	0.0796234	DeCODE	Q9NVJ2	Chen et al.	n-acetyl-aspartyl-glutamate (naag)	HMDB0001067	ENSG00000134108	ARL8B	FALSE
114023	MR-IVW	GCST90200684	n-acetyl-aspartyl-glutamate (naag)	8932_1_ENTPD6_ENTP6	8932_1_ENTPD6_ENTP6	2	0.0114574	0.00785001	0.144419	DeCODE	O75354	Chen et al.	n-acetyl-aspartyl-glutamate (naag)	HMDB0001067	ENSG00000197586	ENTPD6	FALSE
114024	MR-IVW	GCST90200684	n-acetyl-aspartyl-glutamate (naag)	9000_177_SLC3A1_SLC31	9000_177_SLC3A1_SLC31	2	0.0115064	0.00902968	0.20256	DeCODE	Q07837	Chen et al.	n-acetyl-aspartyl-glutamate (naag)	HMDB0001067	ENSG00000138079	SLC3A1	FALSE
114025	MR-IVW	GCST90200684	n-acetyl-aspartyl-glutamate (naag)	9045_3_SLC27A2_S27A2	9045_3_SLC27A2_S27A2	2	0.00224714	0.00908415	0.804622	DeCODE	O14975	Chen et al.	n-acetyl-aspartyl-glutamate (naag)	HMDB0001067	ENSG00000140284	SLC27A2	FALSE
114026	MR-IVW	GCST90200684	n-acetyl-aspartyl-glutamate (naag)	9231_23_IMPAD1_IMPA3	9231_23_IMPAD1_IMPA3	2	-0.0131671	0.00800198	0.0998706	DeCODE	Q9NX62	Chen et al.	n-acetyl-aspartyl-glutamate (naag)	HMDB0001067	ENSG00000104331	IMPAD1	FALSE
114027	MR-IVW	GCST90200684	n-acetyl-aspartyl-glutamate (naag)	9237_54_ACP2_Lysosomal_acid_phosphatase	9237_54_ACP2_Lysosomal_acid_phosphatase	2	0.0110511	0.0086473	0.201254	DeCODE	P11117	Chen et al.	n-acetyl-aspartyl-glutamate (naag)	HMDB0001067	ENSG00000134575	ACP2	FALSE
114028	MR-IVW	GCST90200684	n-acetyl-aspartyl-glutamate (naag)	9244_27_PPT1_PPT1	9244_27_PPT1_PPT1	2	0.0160328	0.00830895	0.0536581	DeCODE	P50897	Chen et al.	n-acetyl-aspartyl-glutamate (naag)	HMDB0001067	ENSG00000131238	PPT1	FALSE
114029	MR-IVW	GCST90200684	n-acetyl-aspartyl-glutamate (naag)	9385_4_GAA_GAA	9385_4_GAA_GAA	2	-0.00579029	0.00906613	0.523036	DeCODE	P10253	Chen et al.	n-acetyl-aspartyl-glutamate (naag)	HMDB0001067	ENSG00000171298	GAA	FALSE
114030	MR-IVW	GCST90200684	n-acetyl-aspartyl-glutamate (naag)	9482_110_NUDT9_NUDT9	9482_110_NUDT9_NUDT9	2	0.0219106	0.00853934	0.0102926	DeCODE	Q9BW91	Chen et al.	n-acetyl-aspartyl-glutamate (naag)	HMDB0001067	ENSG00000170502	NUDT9	FALSE
114031	MR-IVW	GCST90200684	n-acetyl-aspartyl-glutamate (naag)	9504_19_RAB27A_RB27A	9504_19_RAB27A_RB27A	2	-0.00901089	0.00899546	0.316481	DeCODE	P51159	Chen et al.	n-acetyl-aspartyl-glutamate (naag)	HMDB0001067	ENSG00000069974	RAB27A	FALSE
114032	MR-IVW	GCST90200684	n-acetyl-aspartyl-glutamate (naag)	9518_95_PLA1A_PLA1A	9518_95_PLA1A_PLA1A	2	0.00598468	0.00806632	0.458127	DeCODE	Q53H76	Chen et al.	n-acetyl-aspartyl-glutamate (naag)	HMDB0001067	ENSG00000144837	PLA1A	FALSE
114033	MR-IVW	GCST90200684	n-acetyl-aspartyl-glutamate (naag)	9759_13_IDO1_INDO	9759_13_IDO1_INDO	2	0.00603236	0.00896875	0.501204	DeCODE	P14902	Chen et al.	n-acetyl-aspartyl-glutamate (naag)	HMDB0001067	ENSG00000131203	IDO1	FALSE
114034	MR-IVW	GCST90200684	n-acetyl-aspartyl-glutamate (naag)	9828_86_LDHC_LDHC	9828_86_LDHC_LDHC	2	0.0135695	0.00827741	0.101143	DeCODE	P07864	Chen et al.	n-acetyl-aspartyl-glutamate (naag)	HMDB0001067	ENSG00000166796	LDHC	FALSE
114035	MR-IVW	GCST90200684	n-acetyl-aspartyl-glutamate (naag)	9834_62_ADH1B_ADH1B	9834_62_ADH1B_ADH1B	2	0.00292418	0.0079014	0.71132	DeCODE	P00325	Chen et al.	n-acetyl-aspartyl-glutamate (naag)	HMDB0001067	ENSG00000196616	ADH1B	FALSE
114036	MR-IVW	GCST90200684	n-acetyl-aspartyl-glutamate (naag)	9840_2_CDC42_Cdc42Hs	9840_2_CDC42_Cdc42Hs	2	0.0168822	0.00846869	0.0462085	DeCODE	P60953	Chen et al.	n-acetyl-aspartyl-glutamate (naag)	HMDB0001067	ENSG00000070831	CDC42	FALSE
114037	MR-IVW	GCST90200684	n-acetyl-aspartyl-glutamate (naag)	9855_10_RHOA_Rho_A	9855_10_RHOA_Rho_A	2	0.0192534	0.00847556	0.023108	DeCODE	P61586	Chen et al.	n-acetyl-aspartyl-glutamate (naag)	HMDB0001067	ENSG00000067560	RHOA	FALSE
114038	MR-IVW	GCST90200684	n-acetyl-aspartyl-glutamate (naag)	9856_22_DHPS_DHYS	9856_22_DHPS_DHYS	2	0.00521921	0.00785003	0.506137	DeCODE	P49366	Chen et al.	n-acetyl-aspartyl-glutamate (naag)	HMDB0001067	ENSG00000095059	DHPS	FALSE
114039	MR-IVW	GCST90200684	n-acetyl-aspartyl-glutamate (naag)	9859_180_SAT1_SSAT_1	9859_180_SAT1_SSAT_1	2	0.00750903	0.00961543	0.43484	DeCODE	P21673	Chen et al.	n-acetyl-aspartyl-glutamate (naag)	HMDB0001067	ENSG00000130066	SAT1	FALSE
114040	MR-IVW	GCST90200684	n-acetyl-aspartyl-glutamate (naag)	9867_23_FBP2_F16P2	9867_23_FBP2_F16P2	2	0.00507062	0.00913749	0.578946	DeCODE	O00757	Chen et al.	n-acetyl-aspartyl-glutamate (naag)	HMDB0001067	ENSG00000130957	FBP2	FALSE
114041	MR-IVW	GCST90200684	n-acetyl-aspartyl-glutamate (naag)	9870_17_WARS_SYWC	9870_17_WARS_SYWC	2	0.000183253	0.00829287	0.98237	DeCODE	P23381	Chen et al.	n-acetyl-aspartyl-glutamate (naag)	HMDB0001067	ENSG00000140105	WARS	FALSE
114042	MR-IVW	GCST90200684	n-acetyl-aspartyl-glutamate (naag)	9880_33_TDO2_T23O	9880_33_TDO2_T23O	2	0.0225223	0.00855318	0.00845824	DeCODE	P48775	Chen et al.	n-acetyl-aspartyl-glutamate (naag)	HMDB0001067	ENSG00000151790	TDO2	FALSE
114043	MR-IVW	GCST90200684	n-acetyl-aspartyl-glutamate (naag)	9885_41_RAP2A_RAP2A	9885_41_RAP2A_RAP2A	2	0.0083008	0.00887994	0.349901	DeCODE	P10114	Chen et al.	n-acetyl-aspartyl-glutamate (naag)	HMDB0001067	ENSG00000125249	RAP2A	FALSE
114044	MR-IVW	GCST90200684	n-acetyl-aspartyl-glutamate (naag)	9910_9_MTAP_MTAP	9910_9_MTAP_MTAP	2	0.0034788	0.00828309	0.674493	DeCODE	Q13126	Chen et al.	n-acetyl-aspartyl-glutamate (naag)	HMDB0001067	ENSG00000099810	MTAP	FALSE
114048	MR-IVW	GCST90200684	n-acetyl-aspartyl-glutamate (naag)	ACADM:P11310:OID31277:v1:Oncology_II	ACADM:P11310:OID31277:v1:Oncology_II	2	0.0262036	0.00923766	0.00455953	PPP	P11310	Chen et al.	n-acetyl-aspartyl-glutamate (naag)	HMDB0001067	ENSG00000117054	ACADM	FALSE
114049	MR-IVW	GCST90200684	n-acetyl-aspartyl-glutamate (naag)	ACHE:P22303:OID30585:v1:Inflammation_II	ACHE:P22303:OID30585:v1:Inflammation_II	2	-0.0137441	0.00998806	0.168805	PPP	P22303	Chen et al.	n-acetyl-aspartyl-glutamate (naag)	HMDB0001067	ENSG00000087085	ACHE	FALSE
114051	MR-IVW	GCST90200684	n-acetyl-aspartyl-glutamate (naag)	ACOT13:Q9NPJ3:OID31522:v1:Oncology_II	ACOT13:Q9NPJ3:OID31522:v1:Oncology_II	2	0.0110841	0.0104133	0.28714	PPP	Q9NPJ3	Chen et al.	n-acetyl-aspartyl-glutamate (naag)	HMDB0001067	ENSG00000112304	ACOT13	FALSE
114052	MR-IVW	GCST90200684	n-acetyl-aspartyl-glutamate (naag)	ACOX1:Q15067:OID20124:v1:Cardiometabolic	ACOX1:Q15067:OID20124:v1:Cardiometabolic	2	-0.00334786	0.00825118	0.684931	PPP	Q15067	Chen et al.	n-acetyl-aspartyl-glutamate (naag)	HMDB0001067	ENSG00000161533	ACOX1	FALSE
114055	MR-IVW	GCST90200684	n-acetyl-aspartyl-glutamate (naag)	ACP5:P13686:OID20314:v1:Cardiometabolic	ACP5:P13686:OID20314:v1:Cardiometabolic	2	-0.0107583	0.012049	0.371925	PPP	P13686	Chen et al.	n-acetyl-aspartyl-glutamate (naag)	HMDB0001067	ENSG00000102575	ACP5	FALSE
114056	MR-IVW	GCST90200684	n-acetyl-aspartyl-glutamate (naag)	ACP6:Q9NPH0:OID21432:v1:Oncology	ACP6:Q9NPH0:OID21432:v1:Oncology	2	-0.0036218	0.00836703	0.665113	PPP	Q9NPH0	Chen et al.	n-acetyl-aspartyl-glutamate (naag)	HMDB0001067	ENSG00000162836	ACP6	FALSE
114057	MR-IVW	GCST90200684	n-acetyl-aspartyl-glutamate (naag)	ACY1:Q03154:OID20137:v1:Cardiometabolic	ACY1:Q03154:OID20137:v1:Cardiometabolic	2	-0.0116161	0.00849018	0.171255	PPP	Q03154	Chen et al.	n-acetyl-aspartyl-glutamate (naag)	HMDB0001067	ENSG00000114786	ACY1	FALSE
114058	MR-IVW	GCST90200684	n-acetyl-aspartyl-glutamate (naag)	ACYP1:P07311:OID30642:v1:Inflammation_II	ACYP1:P07311:OID30642:v1:Inflammation_II	2	-0.00104163	0.00814606	0.898252	PPP	P07311	Chen et al.	n-acetyl-aspartyl-glutamate (naag)	HMDB0001067	ENSG00000119640	ACYP1	FALSE
114060	MR-IVW	GCST90200684	n-acetyl-aspartyl-glutamate (naag)	ADA2:Q9NZK5:OID20394:v1:Cardiometabolic	ADA2:Q9NZK5:OID20394:v1:Cardiometabolic	2	-0.0129779	0.0091538	0.15626	PPP	Q9NZK5	Chen et al.	n-acetyl-aspartyl-glutamate (naag)	HMDB0001067	ENSG00000093072	CECR1	FALSE
114061	MR-IVW	GCST90200684	n-acetyl-aspartyl-glutamate (naag)	ADA:P00813:OID20645:v1:Inflammation	ADA:P00813:OID20645:v1:Inflammation	2	-0.0181861	0.00793864	0.0219731	PPP	P00813	Chen et al.	n-acetyl-aspartyl-glutamate (naag)	HMDB0001067	ENSG00000196839	ADA	FALSE
114063	MR-IVW	GCST90200684	n-acetyl-aspartyl-glutamate (naag)	ADH1B:P00325:OID30612:v1:Inflammation_II	ADH1B:P00325:OID30612:v1:Inflammation_II	2	-0.0264868	0.0101047	0.00876115	PPP	P00325	Chen et al.	n-acetyl-aspartyl-glutamate (naag)	HMDB0001067	ENSG00000196616	ADH1B	FALSE
114065	MR-IVW	GCST90200684	n-acetyl-aspartyl-glutamate (naag)	ADH4:P08319:OID20117:v1:Cardiometabolic	ADH4:P08319:OID20117:v1:Cardiometabolic	2	-0.0241363	0.0103643	0.0198705	PPP	P08319	Chen et al.	n-acetyl-aspartyl-glutamate (naag)	HMDB0001067	ENSG00000198099	ADH4	FALSE
114069	MR-IVW	GCST90200684	n-acetyl-aspartyl-glutamate (naag)	AHCY:P23526:OID20199:v1:Cardiometabolic	AHCY:P23526:OID20199:v1:Cardiometabolic	2	0.00231797	0.00934562	0.804113	PPP	P23526	Chen et al.	n-acetyl-aspartyl-glutamate (naag)	HMDB0001067	ENSG00000101444	AHCY	FALSE
114070	MR-IVW	GCST90200684	n-acetyl-aspartyl-glutamate (naag)	AK2:P54819:OID31142:v1:Neurology_II	AK2:P54819:OID31142:v1:Neurology_II	2	0.00305611	0.0111471	0.78396	PPP	P54819	Chen et al.	n-acetyl-aspartyl-glutamate (naag)	HMDB0001067	ENSG00000004455	AK2	FALSE
114071	MR-IVW	GCST90200684	n-acetyl-aspartyl-glutamate (naag)	ALDH5A1:P51649:OID31047:v1:Neurology_II	ALDH5A1:P51649:OID31047:v1:Neurology_II	2	0.00880498	0.00795922	0.268613	PPP	P51649	Chen et al.	n-acetyl-aspartyl-glutamate (naag)	HMDB0001067	ENSG00000112294	ALDH5A1	FALSE
114075	MR-IVW	GCST90200684	n-acetyl-aspartyl-glutamate (naag)	ALPI:P09923:OID30497:v1:Inflammation_II	ALPI:P09923:OID30497:v1:Inflammation_II	2	-0.0138017	0.00827877	0.0954915	PPP	P09923	Chen et al.	n-acetyl-aspartyl-glutamate (naag)	HMDB0001067	ENSG00000163295	ALPI	FALSE
114076	MR-IVW	GCST90200684	n-acetyl-aspartyl-glutamate (naag)	ALPP:P05187:OID21383:v1:Oncology	ALPP:P05187:OID21383:v1:Oncology	2	-0.0111132	0.0100613	0.269355	PPP	P05187	Chen et al.	n-acetyl-aspartyl-glutamate (naag)	HMDB0001067	ENSG00000163283	ALPP	FALSE
114077	MR-IVW	GCST90200684	n-acetyl-aspartyl-glutamate (naag)	AMDHD2:Q9Y303:OID30366:v1:Cardiometabolic_II	AMDHD2:Q9Y303:OID30366:v1:Cardiometabolic_II	2	-0.00599339	0.00917875	0.513779	PPP	Q9Y303	Chen et al.	n-acetyl-aspartyl-glutamate (naag)	HMDB0001067	ENSG00000162066	AMDHD2	FALSE
114078	MR-IVW	GCST90200684	n-acetyl-aspartyl-glutamate (naag)	AMPD3:Q01432:OID31139:v1:Neurology_II	AMPD3:Q01432:OID31139:v1:Neurology_II	2	-0.00828926	0.00899301	0.356662	PPP	Q01432	Chen et al.	n-acetyl-aspartyl-glutamate (naag)	HMDB0001067	ENSG00000133805	AMPD3	FALSE
114079	MR-IVW	GCST90200684	n-acetyl-aspartyl-glutamate (naag)	AMY1A_AMY1B_AMY1C:P0DUB6_P0DTE7_P0DTE8:OID30707:v1:Inflammation_II	AMY1A_AMY1B_AMY1C:P0DUB6_P0DTE7_P0DTE8:OID30707:v1:Inflammation_II	2	-0.00638476	0.00849378	0.452232	PPP	P0DUB6_P0DTE7_P0DTE8	Chen et al.	n-acetyl-aspartyl-glutamate (naag)	HMDB0001067	ENSG00000187733	AMY1C	FALSE
114080	MR-IVW	GCST90200684	n-acetyl-aspartyl-glutamate (naag)	AMY2A:P04746:OID20333:v1:Cardiometabolic	AMY2A:P04746:OID20333:v1:Cardiometabolic	2	0.00484307	0.00826131	0.557718	PPP	P04746	Chen et al.	n-acetyl-aspartyl-glutamate (naag)	HMDB0001067	ENSG00000243480	AMY2A	FALSE
114081	MR-IVW	GCST90200684	n-acetyl-aspartyl-glutamate (naag)	AMY2B:P19961:OID20340:v1:Cardiometabolic	AMY2B:P19961:OID20340:v1:Cardiometabolic	2	0.00644543	0.00831428	0.438208	PPP	P19961	Chen et al.	n-acetyl-aspartyl-glutamate (naag)	HMDB0001067	ENSG00000240038	AMY2B	FALSE
114082	MR-IVW	GCST90200684	n-acetyl-aspartyl-glutamate (naag)	ANPEP:P15144:OID20350:v1:Cardiometabolic	ANPEP:P15144:OID20350:v1:Cardiometabolic	2	-0.0218801	0.00847014	0.00978883	PPP	P15144	Chen et al.	n-acetyl-aspartyl-glutamate (naag)	HMDB0001067	ENSG00000166825	ANPEP	FALSE
114084	MR-IVW	GCST90200684	n-acetyl-aspartyl-glutamate (naag)	AOC3:Q16853:OID20389:v1:Cardiometabolic	AOC3:Q16853:OID20389:v1:Cardiometabolic	2	-0.0277863	0.00796673	0.000487025	PPP	Q16853	Chen et al.	n-acetyl-aspartyl-glutamate (naag)	HMDB0001067	ENSG00000131471	AOC3	FALSE
114086	MR-IVW	GCST90200684	n-acetyl-aspartyl-glutamate (naag)	ARF6:P62330:OID31523:v1:Oncology_II	ARF6:P62330:OID31523:v1:Oncology_II	2	0.000175653	0.00905504	0.984523	PPP	P62330	Chen et al.	n-acetyl-aspartyl-glutamate (naag)	HMDB0001067	ENSG00000165527	ARF6	FALSE
114087	MR-IVW	GCST90200684	n-acetyl-aspartyl-glutamate (naag)	ARG1:P05089:OID21445:v1:Oncology	ARG1:P05089:OID21445:v1:Oncology	2	0.00200378	0.00855726	0.81486	PPP	P05089	Chen et al.	n-acetyl-aspartyl-glutamate (naag)	HMDB0001067	ENSG00000118520	ARG1	FALSE
114088	MR-IVW	GCST90200684	n-acetyl-aspartyl-glutamate (naag)	ARG2:P78540:OID31339:v1:Oncology_II	ARG2:P78540:OID31339:v1:Oncology_II	2	-0.00447101	0.00886871	0.614168	PPP	P78540	Chen et al.	n-acetyl-aspartyl-glutamate (naag)	HMDB0001067	ENSG00000081181	ARG2	FALSE
114090	MR-IVW	GCST90200684	n-acetyl-aspartyl-glutamate (naag)	ARSA:P15289:OID21138:v1:Neurology	ARSA:P15289:OID21138:v1:Neurology	2	-0.019141	0.00977045	0.0501047	PPP	P15289	Chen et al.	n-acetyl-aspartyl-glutamate (naag)	HMDB0001067	ENSG00000100299	ARSA	FALSE
114094	MR-IVW	GCST90200684	n-acetyl-aspartyl-glutamate (naag)	ASS1:P00966:OID30170:v1:Cardiometabolic_II	ASS1:P00966:OID30170:v1:Cardiometabolic_II	2	-0.00497926	0.0099385	0.616366	PPP	P00966	Chen et al.	n-acetyl-aspartyl-glutamate (naag)	HMDB0001067	ENSG00000130707	ASS1	FALSE
114096	MR-IVW	GCST90200684	n-acetyl-aspartyl-glutamate (naag)	BCAT1:P54687:OID30312:v1:Cardiometabolic_II	BCAT1:P54687:OID30312:v1:Cardiometabolic_II	2	0.0017274	0.0098881	0.861319	PPP	P54687	Chen et al.	n-acetyl-aspartyl-glutamate (naag)	HMDB0001067	ENSG00000060982	BCAT1	FALSE
114097	MR-IVW	GCST90200684	n-acetyl-aspartyl-glutamate (naag)	BCAT2:O15382:OID30844:v1:Neurology_II	BCAT2:O15382:OID30844:v1:Neurology_II	2	0.0019943	0.0082013	0.807875	PPP	O15382	Chen et al.	n-acetyl-aspartyl-glutamate (naag)	HMDB0001067	ENSG00000105552	BCAT2	FALSE
114098	MR-IVW	GCST90200684	n-acetyl-aspartyl-glutamate (naag)	BCHE:P06276:OID30717:v1:Inflammation_II	BCHE:P06276:OID30717:v1:Inflammation_II	2	-0.00113879	0.00870694	0.89594	PPP	P06276	Chen et al.	n-acetyl-aspartyl-glutamate (naag)	HMDB0001067	ENSG00000114200	BCHE	FALSE
114099	MR-IVW	GCST90200684	n-acetyl-aspartyl-glutamate (naag)	BHMT2:Q9H2M3:OID30051:v1:Cardiometabolic_II	BHMT2:Q9H2M3:OID30051:v1:Cardiometabolic_II	2	-0.00404331	0.0089187	0.650295	PPP	Q9H2M3	Chen et al.	n-acetyl-aspartyl-glutamate (naag)	HMDB0001067	ENSG00000132840	BHMT2	FALSE
114101	MR-IVW	GCST90200684	n-acetyl-aspartyl-glutamate (naag)	BLVRB:P30043:OID21141:v1:Neurology	BLVRB:P30043:OID21141:v1:Neurology	2	-0.00797784	0.00798127	0.317518	PPP	P30043	Chen et al.	n-acetyl-aspartyl-glutamate (naag)	HMDB0001067	ENSG00000090013	BLVRB	FALSE
114103	MR-IVW	GCST90200684	n-acetyl-aspartyl-glutamate (naag)	BST1:Q10588:OID21051:v1:Neurology	BST1:Q10588:OID21051:v1:Neurology	2	-0.0444955	0.00940021	2.20723e-06	PPP	Q10588	Chen et al.	n-acetyl-aspartyl-glutamate (naag)	HMDB0001067	ENSG00000109743	BST1	FALSE
114105	MR-IVW	GCST90200684	n-acetyl-aspartyl-glutamate (naag)	CANT1:Q8WVQ1:OID20181:v1:Cardiometabolic	CANT1:Q8WVQ1:OID20181:v1:Cardiometabolic	2	-0.00249661	0.00894412	0.780142	PPP	Q8WVQ1	Chen et al.	n-acetyl-aspartyl-glutamate (naag)	HMDB0001067	ENSG00000171302	CANT1	FALSE
114108	MR-IVW	GCST90200684	n-acetyl-aspartyl-glutamate (naag)	CBS:P35520:OID30200:v1:Cardiometabolic_II	CBS:P35520:OID30200:v1:Cardiometabolic_II	2	-0.0318492	0.00805835	7.7396e-05	PPP	P35520	Chen et al.	n-acetyl-aspartyl-glutamate (naag)	HMDB0001067	ENSG00000160200	CBS	FALSE
114109	MR-IVW	GCST90200684	n-acetyl-aspartyl-glutamate (naag)	CDA:P32320:OID30345:v1:Cardiometabolic_II	CDA:P32320:OID30345:v1:Cardiometabolic_II	2	-0.00822634	0.00800071	0.303855	PPP	P32320	Chen et al.	n-acetyl-aspartyl-glutamate (naag)	HMDB0001067	ENSG00000158825	CDA	FALSE
114113	MR-IVW	GCST90200684	n-acetyl-aspartyl-glutamate (naag)	CES1:P23141:OID20244:v1:Cardiometabolic	CES1:P23141:OID20244:v1:Cardiometabolic	2	-0.00943479	0.00997803	0.344375	PPP	P23141	Chen et al.	n-acetyl-aspartyl-glutamate (naag)	HMDB0001067	ENSG00000198848	CES1	FALSE
114114	MR-IVW	GCST90200684	n-acetyl-aspartyl-glutamate (naag)	CES2:O00748:OID21366:v1:Oncology	CES2:O00748:OID21366:v1:Oncology	2	-0.0126485	0.00852458	0.137872	PPP	O00748	Chen et al.	n-acetyl-aspartyl-glutamate (naag)	HMDB0001067	ENSG00000172831	CES2	FALSE
114115	MR-IVW	GCST90200684	n-acetyl-aspartyl-glutamate (naag)	CHAC2:Q8WUX2:OID21230:v1:Oncology	CHAC2:Q8WUX2:OID21230:v1:Oncology	2	-0.00393353	0.0080753	0.626183	PPP	Q8WUX2	Chen et al.	n-acetyl-aspartyl-glutamate (naag)	HMDB0001067	ENSG00000143942	CHAC2	FALSE
114118	MR-IVW	GCST90200684	n-acetyl-aspartyl-glutamate (naag)	CKB:P12277:OID30400:v1:Cardiometabolic_II	CKB:P12277:OID30400:v1:Cardiometabolic_II	2	0.015464	0.0114781	0.177893	PPP	P12277	Chen et al.	n-acetyl-aspartyl-glutamate (naag)	HMDB0001067	ENSG00000166165	CKB	FALSE
114120	MR-IVW	GCST90200684	n-acetyl-aspartyl-glutamate (naag)	CKMT1A_CKMT1B:P12532:OID20721:v1:Inflammation	CKMT1A_CKMT1B:P12532:OID20721:v1:Inflammation	2	-0.00768337	0.00800037	0.336866	PPP	P12532	Chen et al.	n-acetyl-aspartyl-glutamate (naag)	HMDB0001067	ENSG00000237289	CKMT1A	FALSE
114121	MR-IVW	GCST90200684	n-acetyl-aspartyl-glutamate (naag)	CNDP1:Q96KN2:OID20347:v1:Cardiometabolic	CNDP1:Q96KN2:OID20347:v1:Cardiometabolic	2	-0.0105958	0.00841911	0.208196	PPP	Q96KN2	Chen et al.	n-acetyl-aspartyl-glutamate (naag)	HMDB0001067	ENSG00000150656	CNDP1	FALSE
114123	MR-IVW	GCST90200684	n-acetyl-aspartyl-glutamate (naag)	COMT:P21964:OID20086:v1:Cardiometabolic	COMT:P21964:OID20086:v1:Cardiometabolic	2	0.0030994	0.00981263	0.75211	PPP	P21964	Chen et al.	n-acetyl-aspartyl-glutamate (naag)	HMDB0001067	ENSG00000093010	COMT	FALSE
114126	MR-IVW	GCST90200684	n-acetyl-aspartyl-glutamate (naag)	DARS1:P14868:OID20903:v1:Neurology	DARS1:P14868:OID20903:v1:Neurology	2	0.00489584	0.00850104	0.564675	PPP	P14868	Chen et al.	n-acetyl-aspartyl-glutamate (naag)	HMDB0001067	ENSG00000115866	DARS	FALSE
114127	MR-IVW	GCST90200684	n-acetyl-aspartyl-glutamate (naag)	DBH:P09172:OID30703:v1:Inflammation_II	DBH:P09172:OID30703:v1:Inflammation_II	2	-0.0054692	0.00834951	0.512447	PPP	P09172	Chen et al.	n-acetyl-aspartyl-glutamate (naag)	HMDB0001067	ENSG00000123454	DBH	FALSE
114128	MR-IVW	GCST90200684	n-acetyl-aspartyl-glutamate (naag)	DGKA:P23743:OID30546:v1:Inflammation_II	DGKA:P23743:OID30546:v1:Inflammation_II	2	0.0065065	0.0105873	0.538847	PPP	P23743	Chen et al.	n-acetyl-aspartyl-glutamate (naag)	HMDB0001067	ENSG00000065357	DGKA	FALSE
114130	MR-IVW	GCST90200684	n-acetyl-aspartyl-glutamate (naag)	DGKZ:Q13574:OID20466:v1:Inflammation	DGKZ:Q13574:OID20466:v1:Inflammation	2	0.0226149	0.0101191	0.0254258	PPP	Q13574	Chen et al.	n-acetyl-aspartyl-glutamate (naag)	HMDB0001067	ENSG00000149091	DGKZ	FALSE
114131	MR-IVW	GCST90200684	n-acetyl-aspartyl-glutamate (naag)	DHODH:Q02127:OID30137:v1:Cardiometabolic_II	DHODH:Q02127:OID30137:v1:Cardiometabolic_II	2	-0.00808008	0.00871773	0.354001	PPP	Q02127	Chen et al.	n-acetyl-aspartyl-glutamate (naag)	HMDB0001067	ENSG00000102967	DHODH	FALSE
114132	MR-IVW	GCST90200684	n-acetyl-aspartyl-glutamate (naag)	DHPS:P49366:OID31357:v1:Oncology_II	DHPS:P49366:OID31357:v1:Oncology_II	2	0.00739831	0.0090312	0.412675	PPP	P49366	Chen et al.	n-acetyl-aspartyl-glutamate (naag)	HMDB0001067	ENSG00000095059	DHPS	FALSE
114133	MR-IVW	GCST90200684	n-acetyl-aspartyl-glutamate (naag)	DNM1:Q05193:OID31458:v1:Oncology_II	DNM1:Q05193:OID31458:v1:Oncology_II	2	0.00929919	0.00952305	0.32882	PPP	Q05193	Chen et al.	n-acetyl-aspartyl-glutamate (naag)	HMDB0001067	ENSG00000106976	DNM1	FALSE
114134	MR-IVW	GCST90200684	n-acetyl-aspartyl-glutamate (naag)	DNM3:Q9UQ16:OID31000:v1:Neurology_II	DNM3:Q9UQ16:OID31000:v1:Neurology_II	2	0.0191418	0.00942217	0.0421971	PPP	Q9UQ16	Chen et al.	n-acetyl-aspartyl-glutamate (naag)	HMDB0001067	ENSG00000197959	DNM3	FALSE
114135	MR-IVW	GCST90200684	n-acetyl-aspartyl-glutamate (naag)	DTYMK:P23919:OID30308:v1:Cardiometabolic_II	DTYMK:P23919:OID30308:v1:Cardiometabolic_II	2	-0.0131656	0.00863077	0.127154	PPP	P23919	Chen et al.	n-acetyl-aspartyl-glutamate (naag)	HMDB0001067	ENSG00000168393	DTYMK	FALSE
114137	MR-IVW	GCST90200684	n-acetyl-aspartyl-glutamate (naag)	ENOPH1:Q9UHY7:OID31349:v1:Oncology_II	ENOPH1:Q9UHY7:OID31349:v1:Oncology_II	2	-0.00385599	0.00857071	0.65278	PPP	Q9UHY7	Chen et al.	n-acetyl-aspartyl-glutamate (naag)	HMDB0001067	ENSG00000145293	ENOPH1	FALSE
114139	MR-IVW	GCST90200684	n-acetyl-aspartyl-glutamate (naag)	ENPP7:Q6UWV6:OID20689:v1:Inflammation	ENPP7:Q6UWV6:OID20689:v1:Inflammation	2	-0.0222867	0.00983877	0.0235011	PPP	Q6UWV6	Chen et al.	n-acetyl-aspartyl-glutamate (naag)	HMDB0001067	ENSG00000182156	ENPP7	FALSE
114144	MR-IVW	GCST90200684	n-acetyl-aspartyl-glutamate (naag)	ENTPD5:O75356:OID20104:v1:Cardiometabolic	ENTPD5:O75356:OID20104:v1:Cardiometabolic	2	-0.000282016	0.00880226	0.974441	PPP	O75356	Chen et al.	n-acetyl-aspartyl-glutamate (naag)	HMDB0001067	ENSG00000187097	ENTPD5	FALSE
114146	MR-IVW	GCST90200684	n-acetyl-aspartyl-glutamate (naag)	ENTPD6:O75354:OID20100:v1:Cardiometabolic	ENTPD6:O75354:OID20100:v1:Cardiometabolic	2	-0.0170078	0.0085652	0.0470677	PPP	O75354	Chen et al.	n-acetyl-aspartyl-glutamate (naag)	HMDB0001067	ENSG00000197586	ENTPD6	FALSE
114150	MR-IVW	GCST90200684	n-acetyl-aspartyl-glutamate (naag)	FARSA:Q9Y285:OID30887:v1:Neurology_II	FARSA:Q9Y285:OID30887:v1:Neurology_II	2	0.00728373	0.0101658	0.473685	PPP	Q9Y285	Chen et al.	n-acetyl-aspartyl-glutamate (naag)	HMDB0001067	ENSG00000179115	FARSA	FALSE
114152	MR-IVW	GCST90200684	n-acetyl-aspartyl-glutamate (naag)	FBP1:P09467:OID20227:v1:Cardiometabolic	FBP1:P09467:OID20227:v1:Cardiometabolic	2	-0.0371358	0.0134032	0.00559434	PPP	P09467	Chen et al.	n-acetyl-aspartyl-glutamate (naag)	HMDB0001067	ENSG00000165140	FBP1	FALSE
114156	MR-IVW	GCST90200684	n-acetyl-aspartyl-glutamate (naag)	FOLH1:Q04609:OID30430:v1:Inflammation_II	FOLH1:Q04609:OID30430:v1:Inflammation_II	2	-0.109917	0.0181201	1.31113e-09	PPP	Q04609	Chen et al.	n-acetyl-aspartyl-glutamate (naag)	HMDB0001067	ENSG00000086205	FOLH1	FALSE
114157	MR-IVW	GCST90200684	n-acetyl-aspartyl-glutamate (naag)	GAD1:Q99259:OID31166:v1:Oncology_II	GAD1:Q99259:OID31166:v1:Oncology_II	2	-0.0174363	0.00862865	0.0433061	PPP	Q99259	Chen et al.	n-acetyl-aspartyl-glutamate (naag)	HMDB0001067	ENSG00000128683	GAD1	FALSE
114158	MR-IVW	GCST90200684	n-acetyl-aspartyl-glutamate (naag)	GAD2:Q05329:OID30449:v1:Inflammation_II	GAD2:Q05329:OID30449:v1:Inflammation_II	2	-0.00271634	0.00826372	0.742377	PPP	Q05329	Chen et al.	n-acetyl-aspartyl-glutamate (naag)	HMDB0001067	ENSG00000136750	GAD2	FALSE
114159	MR-IVW	GCST90200684	n-acetyl-aspartyl-glutamate (naag)	GAMT:Q14353:OID30133:v1:Cardiometabolic_II	GAMT:Q14353:OID30133:v1:Cardiometabolic_II	2	-0.00761469	0.00907424	0.401383	PPP	Q14353	Chen et al.	n-acetyl-aspartyl-glutamate (naag)	HMDB0001067	ENSG00000130005	GAMT	FALSE
114160	MR-IVW	GCST90200684	n-acetyl-aspartyl-glutamate (naag)	GAPDH:P04406:OID30600:v1:Inflammation_II	GAPDH:P04406:OID30600:v1:Inflammation_II	2	0.0118456	0.00900882	0.188546	PPP	P04406	Chen et al.	n-acetyl-aspartyl-glutamate (naag)	HMDB0001067	ENSG00000111640	GAPDH	FALSE
114162	MR-IVW	GCST90200684	n-acetyl-aspartyl-glutamate (naag)	GART:P22102:OID31004:v1:Neurology_II	GART:P22102:OID31004:v1:Neurology_II	2	-0.0305283	0.00795888	0.000125179	PPP	P22102	Chen et al.	n-acetyl-aspartyl-glutamate (naag)	HMDB0001067	ENSG00000159131	GART	FALSE
114165	MR-IVW	GCST90200684	n-acetyl-aspartyl-glutamate (naag)	GGCT:O75223:OID30304:v1:Cardiometabolic_II	GGCT:O75223:OID30304:v1:Cardiometabolic_II	2	-0.00433814	0.008615	0.614573	PPP	O75223	Chen et al.	n-acetyl-aspartyl-glutamate (naag)	HMDB0001067	ENSG00000006625	GGCT	FALSE
114166	MR-IVW	GCST90200684	n-acetyl-aspartyl-glutamate (naag)	GLA:P06280:OID30594:v1:Inflammation_II	GLA:P06280:OID30594:v1:Inflammation_II	2	-0.0154862	0.00995078	0.119641	PPP	P06280	Chen et al.	n-acetyl-aspartyl-glutamate (naag)	HMDB0001067	ENSG00000102393	GLA	FALSE
114167	MR-IVW	GCST90200684	n-acetyl-aspartyl-glutamate (naag)	GMPR2:Q9P2T1:OID30623:v1:Inflammation_II	GMPR2:Q9P2T1:OID30623:v1:Inflammation_II	2	-0.00415685	0.00933027	0.655942	PPP	Q9P2T1	Chen et al.	n-acetyl-aspartyl-glutamate (naag)	HMDB0001067	ENSG00000100938	GMPR2	FALSE
114168	MR-IVW	GCST90200684	n-acetyl-aspartyl-glutamate (naag)	GMPR:P36959:OID20641:v1:Inflammation	GMPR:P36959:OID20641:v1:Inflammation	2	-0.00709944	0.00831477	0.393197	PPP	P36959	Chen et al.	n-acetyl-aspartyl-glutamate (naag)	HMDB0001067	ENSG00000137198	GMPR	FALSE
114172	MR-IVW	GCST90200684	n-acetyl-aspartyl-glutamate (naag)	GUK1:Q16774:OID30148:v1:Cardiometabolic_II	GUK1:Q16774:OID30148:v1:Cardiometabolic_II	2	-0.00500442	0.00808083	0.535722	PPP	Q16774	Chen et al.	n-acetyl-aspartyl-glutamate (naag)	HMDB0001067	ENSG00000143774	GUK1	FALSE
114173	MR-IVW	GCST90200684	n-acetyl-aspartyl-glutamate (naag)	HARS1:P12081:OID21086:v1:Neurology	HARS1:P12081:OID21086:v1:Neurology	2	0.00230857	0.00910988	0.799948	PPP	P12081	Chen et al.	n-acetyl-aspartyl-glutamate (naag)	HMDB0001067	ENSG00000170445	HARS	FALSE
114174	MR-IVW	GCST90200684	n-acetyl-aspartyl-glutamate (naag)	HDDC2:Q7Z4H3:OID31447:v1:Oncology_II	HDDC2:Q7Z4H3:OID31447:v1:Oncology_II	2	-0.000674258	0.00809153	0.93359	PPP	Q7Z4H3	Chen et al.	n-acetyl-aspartyl-glutamate (naag)	HMDB0001067	ENSG00000111906	HDDC2	FALSE
114177	MR-IVW	GCST90200684	n-acetyl-aspartyl-glutamate (naag)	HK2:P52789:OID20065:v1:Cardiometabolic	HK2:P52789:OID20065:v1:Cardiometabolic	2	0.00570776	0.00819508	0.486124	PPP	P52789	Chen et al.	n-acetyl-aspartyl-glutamate (naag)	HMDB0001067	ENSG00000159399	HK2	FALSE
114178	MR-IVW	GCST90200684	n-acetyl-aspartyl-glutamate (naag)	HMGCL:P35914:OID30214:v1:Cardiometabolic_II	HMGCL:P35914:OID30214:v1:Cardiometabolic_II	2	-0.00173794	0.00869398	0.841558	PPP	P35914	Chen et al.	n-acetyl-aspartyl-glutamate (naag)	HMDB0001067	ENSG00000117305	HMGCL	FALSE
114179	MR-IVW	GCST90200684	n-acetyl-aspartyl-glutamate (naag)	HMOX1:P09601:OID20217:v1:Cardiometabolic	HMOX1:P09601:OID20217:v1:Cardiometabolic	2	-0.0183887	0.00934271	0.0490402	PPP	P09601	Chen et al.	n-acetyl-aspartyl-glutamate (naag)	HMDB0001067	ENSG00000100292	HMOX1	FALSE
114181	MR-IVW	GCST90200684	n-acetyl-aspartyl-glutamate (naag)	HMOX2:P30519:OID20887:v1:Neurology	HMOX2:P30519:OID20887:v1:Neurology	2	-0.0188422	0.00839178	0.0247479	PPP	P30519	Chen et al.	n-acetyl-aspartyl-glutamate (naag)	HMDB0001067	ENSG00000103415	HMOX2	FALSE
114182	MR-IVW	GCST90200684	n-acetyl-aspartyl-glutamate (naag)	HNMT:P50135:OID20975:v1:Neurology	HNMT:P50135:OID20975:v1:Neurology	2	-0.0279835	0.00911835	0.00214833	PPP	P50135	Chen et al.	n-acetyl-aspartyl-glutamate (naag)	HMDB0001067	ENSG00000150540	HNMT	FALSE
114184	MR-IVW	GCST90200684	n-acetyl-aspartyl-glutamate (naag)	HRAS:P01112:OID31263:v1:Oncology_II	HRAS:P01112:OID31263:v1:Oncology_II	2	0.0173795	0.00897112	0.0527127	PPP	P01112	Chen et al.	n-acetyl-aspartyl-glutamate (naag)	HMDB0001067	ENSG00000174775	HRAS	FALSE
114187	MR-IVW	GCST90200684	n-acetyl-aspartyl-glutamate (naag)	IDO1:P14902:OID30230:v1:Cardiometabolic_II	IDO1:P14902:OID30230:v1:Cardiometabolic_II	2	0.00573313	0.00838262	0.494019	PPP	P14902	Chen et al.	n-acetyl-aspartyl-glutamate (naag)	HMDB0001067	ENSG00000131203	IDO1	FALSE
114188	MR-IVW	GCST90200684	n-acetyl-aspartyl-glutamate (naag)	IDO1:P14902:OID30563:v1:Inflammation_II	IDO1:P14902:OID30563:v1:Inflammation_II	2	0.00775472	0.0088256	0.379585	PPP	P14902	Chen et al.	n-acetyl-aspartyl-glutamate (naag)	HMDB0001067	ENSG00000131203	IDO1	FALSE
114189	MR-IVW	GCST90200684	n-acetyl-aspartyl-glutamate (naag)	IDO1:P14902:OID31050:v1:Neurology_II	IDO1:P14902:OID31050:v1:Neurology_II	2	0.00569297	0.00882627	0.518925	PPP	P14902	Chen et al.	n-acetyl-aspartyl-glutamate (naag)	HMDB0001067	ENSG00000131203	IDO1	FALSE
114190	MR-IVW	GCST90200684	n-acetyl-aspartyl-glutamate (naag)	IDO1:P14902:OID31474:v1:Oncology_II	IDO1:P14902:OID31474:v1:Oncology_II	2	0.00167363	0.00855453	0.84489	PPP	P14902	Chen et al.	n-acetyl-aspartyl-glutamate (naag)	HMDB0001067	ENSG00000131203	IDO1	FALSE
114193	MR-IVW	GCST90200684	n-acetyl-aspartyl-glutamate (naag)	IL18R1:Q13478:OID20652:v1:Inflammation	IL18R1:Q13478:OID20652:v1:Inflammation	2	-0.0199421	0.00934789	0.0328976	PPP	Q13478	Chen et al.	n-acetyl-aspartyl-glutamate (naag)	HMDB0001067	ENSG00000115604	IL18R1	FALSE
114194	MR-IVW	GCST90200684	n-acetyl-aspartyl-glutamate (naag)	IL18RAP:O95256:OID20900:v1:Neurology	IL18RAP:O95256:OID20900:v1:Neurology	2	0.0113673	0.00865183	0.188894	PPP	O95256	Chen et al.	n-acetyl-aspartyl-glutamate (naag)	HMDB0001067	ENSG00000115607	IL18RAP	FALSE
114196	MR-IVW	GCST90200684	n-acetyl-aspartyl-glutamate (naag)	IL1R1:P14778:OID21116:v1:Neurology	IL1R1:P14778:OID21116:v1:Neurology	2	-0.0141264	0.00798834	0.0769977	PPP	P14778	Chen et al.	n-acetyl-aspartyl-glutamate (naag)	HMDB0001067	ENSG00000115594	IL1R1	FALSE
114199	MR-IVW	GCST90200684	n-acetyl-aspartyl-glutamate (naag)	IL1RAP:Q9NPH3:OID21126:v1:Neurology	IL1RAP:Q9NPH3:OID21126:v1:Neurology	2	-0.00596502	0.00892273	0.503802	PPP	Q9NPH3	Chen et al.	n-acetyl-aspartyl-glutamate (naag)	HMDB0001067	ENSG00000196083	IL1RAP	FALSE
114201	MR-IVW	GCST90200684	n-acetyl-aspartyl-glutamate (naag)	IL1RL1:Q01638:OID20250:v1:Cardiometabolic	IL1RL1:Q01638:OID20250:v1:Cardiometabolic	2	0.00847581	0.00794909	0.286305	PPP	Q01638	Chen et al.	n-acetyl-aspartyl-glutamate (naag)	HMDB0001067	ENSG00000115602	IL1RL1	FALSE
114203	MR-IVW	GCST90200684	n-acetyl-aspartyl-glutamate (naag)	IL1RL2:Q9HB29:OID20487:v1:Inflammation	IL1RL2:Q9HB29:OID20487:v1:Inflammation	2	0.00830658	0.00920215	0.366697	PPP	Q9HB29	Chen et al.	n-acetyl-aspartyl-glutamate (naag)	HMDB0001067	ENSG00000115598	IL1RL2	FALSE
114207	MR-IVW	GCST90200684	n-acetyl-aspartyl-glutamate (naag)	INPP1:P49441:OID21345:v1:Oncology	INPP1:P49441:OID21345:v1:Oncology	2	0.00799989	0.0100193	0.424609	PPP	P49441	Chen et al.	n-acetyl-aspartyl-glutamate (naag)	HMDB0001067	ENSG00000151689	INPP1	FALSE
114208	MR-IVW	GCST90200684	n-acetyl-aspartyl-glutamate (naag)	INPPL1:O15357:OID21314:v1:Oncology	INPPL1:O15357:OID21314:v1:Oncology	2	0.0138331	0.00953173	0.146704	PPP	O15357	Chen et al.	n-acetyl-aspartyl-glutamate (naag)	HMDB0001067	ENSG00000165458	INPPL1	FALSE
114210	MR-IVW	GCST90200684	n-acetyl-aspartyl-glutamate (naag)	KDM3A:Q9Y4C1:OID30426:v1:Inflammation_II	KDM3A:Q9Y4C1:OID30426:v1:Inflammation_II	2	-0.0164932	0.00806615	0.0408808	PPP	Q9Y4C1	Chen et al.	n-acetyl-aspartyl-glutamate (naag)	HMDB0001067	ENSG00000115548	KDM3A	FALSE
114211	MR-IVW	GCST90200684	n-acetyl-aspartyl-glutamate (naag)	KHK:P50053:OID30241:v1:Cardiometabolic_II	KHK:P50053:OID30241:v1:Cardiometabolic_II	2	-0.0103997	0.00892998	0.244188	PPP	P50053	Chen et al.	n-acetyl-aspartyl-glutamate (naag)	HMDB0001067	ENSG00000138030	KHK	FALSE
114215	MR-IVW	GCST90200684	n-acetyl-aspartyl-glutamate (naag)	KYNU:Q16719:OID20669:v1:Inflammation	KYNU:Q16719:OID20669:v1:Inflammation	2	0.000686357	0.00904298	0.939499	PPP	Q16719	Chen et al.	n-acetyl-aspartyl-glutamate (naag)	HMDB0001067	ENSG00000115919	KYNU	FALSE
114218	MR-IVW	GCST90200684	n-acetyl-aspartyl-glutamate (naag)	LYPLA2:O95372:OID30817:v1:Neurology_II	LYPLA2:O95372:OID30817:v1:Neurology_II	2	0.0275186	0.00887193	0.00192376	PPP	O95372	Chen et al.	n-acetyl-aspartyl-glutamate (naag)	HMDB0001067	ENSG00000011009	LYPLA2	FALSE
114220	MR-IVW	GCST90200684	n-acetyl-aspartyl-glutamate (naag)	MARS1:P56192:OID30658:v1:Inflammation_II	MARS1:P56192:OID30658:v1:Inflammation_II	2	0.0148182	0.00943934	0.116453	PPP	P56192	Chen et al.	n-acetyl-aspartyl-glutamate (naag)	HMDB0001067	ENSG00000166986	MARS1	FALSE
114221	MR-IVW	GCST90200684	n-acetyl-aspartyl-glutamate (naag)	MGLL:Q99685:OID20711:v1:Inflammation	MGLL:Q99685:OID20711:v1:Inflammation	2	0.00503442	0.00911646	0.580788	PPP	Q99685	Chen et al.	n-acetyl-aspartyl-glutamate (naag)	HMDB0001067	ENSG00000074416	MGLL	FALSE
114225	MR-IVW	GCST90200684	n-acetyl-aspartyl-glutamate (naag)	MSRA:Q9UJ68:OID21513:v1:Oncology	MSRA:Q9UJ68:OID21513:v1:Oncology	2	0.0108763	0.00957991	0.25624	PPP	Q9UJ68	Chen et al.	n-acetyl-aspartyl-glutamate (naag)	HMDB0001067	ENSG00000175806	MSRA	FALSE
114228	MR-IVW	GCST90200684	n-acetyl-aspartyl-glutamate (naag)	MTR:Q99707:OID30110:v1:Cardiometabolic_II	MTR:Q99707:OID30110:v1:Cardiometabolic_II	2	-0.00899799	0.00855971	0.293166	PPP	Q99707	Chen et al.	n-acetyl-aspartyl-glutamate (naag)	HMDB0001067	ENSG00000116984	MTR	FALSE
114229	MR-IVW	GCST90200684	n-acetyl-aspartyl-glutamate (naag)	MVK:Q03426:OID20459:v1:Inflammation	MVK:Q03426:OID20459:v1:Inflammation	2	-0.0035787	0.00852159	0.674517	PPP	Q03426	Chen et al.	n-acetyl-aspartyl-glutamate (naag)	HMDB0001067	ENSG00000110921	MVK	FALSE
114232	MR-IVW	GCST90200684	n-acetyl-aspartyl-glutamate (naag)	NADK:O95544:OID20178:v1:Cardiometabolic	NADK:O95544:OID20178:v1:Cardiometabolic	2	-0.00796722	0.00798055	0.31812	PPP	O95544	Chen et al.	n-acetyl-aspartyl-glutamate (naag)	HMDB0001067	ENSG00000008130	NADK	FALSE
114235	MR-IVW	GCST90200684	n-acetyl-aspartyl-glutamate (naag)	NAMPT:P43490:OID21227:v1:Oncology	NAMPT:P43490:OID21227:v1:Oncology	2	-0.0110805	0.00824523	0.178991	PPP	P43490	Chen et al.	n-acetyl-aspartyl-glutamate (naag)	HMDB0001067	ENSG00000105835	NAMPT	FALSE
114236	MR-IVW	GCST90200684	n-acetyl-aspartyl-glutamate (naag)	NAPRT:Q6XQN6:OID31114:v1:Neurology_II	NAPRT:Q6XQN6:OID31114:v1:Neurology_II	2	-0.0160735	0.00822603	0.0507034	PPP	Q6XQN6	Chen et al.	n-acetyl-aspartyl-glutamate (naag)	HMDB0001067	ENSG00000147813	NAPRT	FALSE
114237	MR-IVW	GCST90200684	n-acetyl-aspartyl-glutamate (naag)	NARS1:O43776:OID31035:v1:Neurology_II	NARS1:O43776:OID31035:v1:Neurology_II	2	0.00417605	0.00900583	0.642859	PPP	O43776	Chen et al.	n-acetyl-aspartyl-glutamate (naag)	HMDB0001067	ENSG00000134440	NARS1	FALSE
114240	MR-IVW	GCST90200684	n-acetyl-aspartyl-glutamate (naag)	NME1:P15531:OID30451:v1:Inflammation_II	NME1:P15531:OID30451:v1:Inflammation_II	2	-0.0136154	0.00810456	0.0929646	PPP	P15531	Chen et al.	n-acetyl-aspartyl-glutamate (naag)	HMDB0001067	ENSG00000239672	NME1	FALSE
114241	MR-IVW	GCST90200684	n-acetyl-aspartyl-glutamate (naag)	NME3:Q13232:OID20789:v1:Inflammation	NME3:Q13232:OID20789:v1:Inflammation	2	-0.00721742	0.00842696	0.391739	PPP	Q13232	Chen et al.	n-acetyl-aspartyl-glutamate (naag)	HMDB0001067	ENSG00000103024	NME3	FALSE
114242	MR-IVW	GCST90200684	n-acetyl-aspartyl-glutamate (naag)	NOS1:P29475:OID20863:v1:Neurology	NOS1:P29475:OID20863:v1:Neurology	2	-0.037746	0.0126181	0.00277693	PPP	P29475	Chen et al.	n-acetyl-aspartyl-glutamate (naag)	HMDB0001067	ENSG00000089250	NOS1	FALSE
114243	MR-IVW	GCST90200684	n-acetyl-aspartyl-glutamate (naag)	NOS2:P35228:OID30087:v1:Cardiometabolic_II	NOS2:P35228:OID30087:v1:Cardiometabolic_II	2	0.00931261	0.00859768	0.27874	PPP	P35228	Chen et al.	n-acetyl-aspartyl-glutamate (naag)	HMDB0001067	ENSG00000007171	NOS2	FALSE
114244	MR-IVW	GCST90200684	n-acetyl-aspartyl-glutamate (naag)	NOS3:P29474:OID20834:v1:Neurology	NOS3:P29474:OID20834:v1:Neurology	2	-0.0139774	0.00920039	0.128708	PPP	P29474	Chen et al.	n-acetyl-aspartyl-glutamate (naag)	HMDB0001067	ENSG00000164867	NOS3	FALSE
114245	MR-IVW	GCST90200684	n-acetyl-aspartyl-glutamate (naag)	NPL:Q9BXD5:OID30329:v1:Cardiometabolic_II	NPL:Q9BXD5:OID30329:v1:Cardiometabolic_II	2	-0.0245481	0.00859167	0.00427404	PPP	Q9BXD5	Chen et al.	n-acetyl-aspartyl-glutamate (naag)	HMDB0001067	ENSG00000135838	NPL	FALSE
114249	MR-IVW	GCST90200684	n-acetyl-aspartyl-glutamate (naag)	OPLAH:O14841:OID30201:v1:Cardiometabolic_II	OPLAH:O14841:OID30201:v1:Cardiometabolic_II	2	0.00609165	0.00935851	0.515097	PPP	O14841	Chen et al.	n-acetyl-aspartyl-glutamate (naag)	HMDB0001067	ENSG00000178814	OPLAH	FALSE
114250	MR-IVW	GCST90200684	n-acetyl-aspartyl-glutamate (naag)	OXCT1:P55809:OID30227:v1:Cardiometabolic_II	OXCT1:P55809:OID30227:v1:Cardiometabolic_II	2	0.00804366	0.00850094	0.344042	PPP	P55809	Chen et al.	n-acetyl-aspartyl-glutamate (naag)	HMDB0001067	ENSG00000083720	OXCT1	FALSE
114254	MR-IVW	GCST90200684	n-acetyl-aspartyl-glutamate (naag)	PAFAH1B3:Q15102:OID30998:v1:Neurology_II	PAFAH1B3:Q15102:OID30998:v1:Neurology_II	2	0.0232216	0.00795905	0.00352702	PPP	Q15102	Chen et al.	n-acetyl-aspartyl-glutamate (naag)	HMDB0001067	ENSG00000079462	PAFAH1B3	FALSE
114256	MR-IVW	GCST90200684	n-acetyl-aspartyl-glutamate (naag)	PAM:P19021:OID20291:v1:Cardiometabolic	PAM:P19021:OID20291:v1:Cardiometabolic	2	-0.0425787	0.00881646	1.36907e-06	PPP	P19021	Chen et al.	n-acetyl-aspartyl-glutamate (naag)	HMDB0001067	ENSG00000145730	PAM	FALSE
114259	MR-IVW	GCST90200684	n-acetyl-aspartyl-glutamate (naag)	PCYT2:Q99447:OID31519:v1:Oncology_II	PCYT2:Q99447:OID31519:v1:Oncology_II	2	0.00407314	0.00911983	0.655146	PPP	Q99447	Chen et al.	n-acetyl-aspartyl-glutamate (naag)	HMDB0001067	ENSG00000185813	PCYT2	FALSE
114262	MR-IVW	GCST90200684	n-acetyl-aspartyl-glutamate (naag)	PHOSPHO1:Q8TCT1:OID20922:v1:Neurology	PHOSPHO1:Q8TCT1:OID20922:v1:Neurology	2	-0.0069479	0.00801111	0.385787	PPP	Q8TCT1	Chen et al.	n-acetyl-aspartyl-glutamate (naag)	HMDB0001067	ENSG00000173868	PHOSPHO1	FALSE
114263	MR-IVW	GCST90200684	n-acetyl-aspartyl-glutamate (naag)	PHYKPL:Q8IUZ5:OID30634:v1:Inflammation_II	PHYKPL:Q8IUZ5:OID30634:v1:Inflammation_II	2	-0.00101158	0.00948898	0.915102	PPP	Q8IUZ5	Chen et al.	n-acetyl-aspartyl-glutamate (naag)	HMDB0001067	ENSG00000175309	PHYKPL	FALSE
114266	MR-IVW	GCST90200684	n-acetyl-aspartyl-glutamate (naag)	PKLR:P30613:OID20682:v1:Inflammation	PKLR:P30613:OID20682:v1:Inflammation	2	-0.00330308	0.00797722	0.678827	PPP	P30613	Chen et al.	n-acetyl-aspartyl-glutamate (naag)	HMDB0001067	ENSG00000143627	PKLR	FALSE
114267	MR-IVW	GCST90200684	n-acetyl-aspartyl-glutamate (naag)	PLA2G7:Q13093:OID21105:v1:Neurology	PLA2G7:Q13093:OID21105:v1:Neurology	2	0.000325004	0.00859752	0.969845	PPP	Q13093	Chen et al.	n-acetyl-aspartyl-glutamate (naag)	HMDB0001067	ENSG00000146070	PLA2G7	FALSE
114271	MR-IVW	GCST90200684	n-acetyl-aspartyl-glutamate (naag)	PMVK:Q15126:OID20850:v1:Neurology	PMVK:Q15126:OID20850:v1:Neurology	2	-0.000665126	0.00948186	0.944076	PPP	Q15126	Chen et al.	n-acetyl-aspartyl-glutamate (naag)	HMDB0001067	ENSG00000163344	PMVK	FALSE
114274	MR-IVW	GCST90200684	n-acetyl-aspartyl-glutamate (naag)	PPT1:P50897:OID30947:v1:Neurology_II	PPT1:P50897:OID30947:v1:Neurology_II	2	0.0147865	0.00806169	0.0666285	PPP	P50897	Chen et al.	n-acetyl-aspartyl-glutamate (naag)	HMDB0001067	ENSG00000131238	PPT1	FALSE
114276	MR-IVW	GCST90200684	n-acetyl-aspartyl-glutamate (naag)	RAB10:P61026:OID30357:v1:Cardiometabolic_II	RAB10:P61026:OID30357:v1:Cardiometabolic_II	2	0.00457526	0.0098501	0.642298	PPP	P61026	Chen et al.	n-acetyl-aspartyl-glutamate (naag)	HMDB0001067	ENSG00000084733	RAB10	FALSE
114279	MR-IVW	GCST90200684	n-acetyl-aspartyl-glutamate (naag)	RAB27B:O00194:OID30354:v1:Cardiometabolic_II	RAB27B:O00194:OID30354:v1:Cardiometabolic_II	2	0.00900626	0.00954173	0.345231	PPP	O00194	Chen et al.	n-acetyl-aspartyl-glutamate (naag)	HMDB0001067	ENSG00000041353	RAB27B	FALSE
114280	MR-IVW	GCST90200684	n-acetyl-aspartyl-glutamate (naag)	RAB2B:Q8WUD1:OID31362:v1:Oncology_II	RAB2B:Q8WUD1:OID31362:v1:Oncology_II	2	0.00848562	0.00941479	0.367425	PPP	Q8WUD1	Chen et al.	n-acetyl-aspartyl-glutamate (naag)	HMDB0001067	ENSG00000129472	RAB2B	FALSE
114281	MR-IVW	GCST90200684	n-acetyl-aspartyl-glutamate (naag)	RAB6B:Q9NRW1:OID20817:v1:Neurology	RAB6B:Q9NRW1:OID20817:v1:Neurology	2	-0.016008	0.00807329	0.0473861	PPP	Q9NRW1	Chen et al.	n-acetyl-aspartyl-glutamate (naag)	HMDB0001067	ENSG00000154917	RAB6B	FALSE
114283	MR-IVW	GCST90200684	n-acetyl-aspartyl-glutamate (naag)	RAC3:P60763:OID30958:v1:Neurology_II	RAC3:P60763:OID30958:v1:Neurology_II	2	-0.00162934	0.00806183	0.839834	PPP	P60763	Chen et al.	n-acetyl-aspartyl-glutamate (naag)	HMDB0001067	ENSG00000169750	RAC3	FALSE
114284	MR-IVW	GCST90200684	n-acetyl-aspartyl-glutamate (naag)	RALB:P11234:OID30567:v1:Inflammation_II	RALB:P11234:OID30567:v1:Inflammation_II	2	0.0139894	0.0080662	0.0828597	PPP	P11234	Chen et al.	n-acetyl-aspartyl-glutamate (naag)	HMDB0001067	ENSG00000144118	RALB	FALSE
114285	MR-IVW	GCST90200684	n-acetyl-aspartyl-glutamate (naag)	RAP1A:P62834:OID30452:v1:Inflammation_II	RAP1A:P62834:OID30452:v1:Inflammation_II	2	-0.00601249	0.00806618	0.456033	PPP	P62834	Chen et al.	n-acetyl-aspartyl-glutamate (naag)	HMDB0001067	ENSG00000116473	RAP1A	FALSE
114287	MR-IVW	GCST90200684	n-acetyl-aspartyl-glutamate (naag)	RBKS:Q9H477:OID20986:v1:Neurology	RBKS:Q9H477:OID20986:v1:Neurology	2	-0.01474	0.0080781	0.0680474	PPP	Q9H477	Chen et al.	n-acetyl-aspartyl-glutamate (naag)	HMDB0001067	ENSG00000171174	RBKS	FALSE
114293	MR-IVW	GCST90200684	n-acetyl-aspartyl-glutamate (naag)	SAT1:P21673:OID30111:v1:Cardiometabolic_II	SAT1:P21673:OID30111:v1:Cardiometabolic_II	2	0.000531218	0.0103399	0.959026	PPP	P21673	Chen et al.	n-acetyl-aspartyl-glutamate (naag)	HMDB0001067	ENSG00000130066	SAT1	FALSE
114295	MR-IVW	GCST90200684	n-acetyl-aspartyl-glutamate (naag)	SAT2:Q96F10:OID31306:v1:Oncology_II	SAT2:Q96F10:OID31306:v1:Oncology_II	2	0.00661161	0.00835902	0.42897	PPP	Q96F10	Chen et al.	n-acetyl-aspartyl-glutamate (naag)	HMDB0001067	ENSG00000141504	SAT2	FALSE
114296	MR-IVW	GCST90200684	n-acetyl-aspartyl-glutamate (naag)	SCLY:Q96I15:OID21425:v1:Oncology	SCLY:Q96I15:OID21425:v1:Oncology	2	-0.0107251	0.00893988	0.230259	PPP	Q96I15	Chen et al.	n-acetyl-aspartyl-glutamate (naag)	HMDB0001067	ENSG00000132330	SCLY	FALSE
114297	MR-IVW	GCST90200684	n-acetyl-aspartyl-glutamate (naag)	SDHB:P21912:OID31436:v1:Oncology_II	SDHB:P21912:OID31436:v1:Oncology_II	2	-0.00280355	0.00798167	0.725402	PPP	P21912	Chen et al.	n-acetyl-aspartyl-glutamate (naag)	HMDB0001067	ENSG00000117118	SDHB	FALSE
114301	MR-IVW	GCST90200684	n-acetyl-aspartyl-glutamate (naag)	SETMAR:Q53H47:OID20948:v1:Neurology	SETMAR:Q53H47:OID20948:v1:Neurology	2	-0.0225216	0.00884801	0.0109156	PPP	Q53H47	Chen et al.	n-acetyl-aspartyl-glutamate (naag)	HMDB0001067	ENSG00000170364	SETMAR	FALSE
114302	MR-IVW	GCST90200684	n-acetyl-aspartyl-glutamate (naag)	SHMT1:P34896:OID20714:v1:Inflammation	SHMT1:P34896:OID20714:v1:Inflammation	2	-0.00387328	0.00879168	0.659531	PPP	P34896	Chen et al.	n-acetyl-aspartyl-glutamate (naag)	HMDB0001067	ENSG00000176974	SHMT1	FALSE
114303	MR-IVW	GCST90200684	n-acetyl-aspartyl-glutamate (naag)	SIRT1:Q96EB6:OID30439:v1:Inflammation_II	SIRT1:Q96EB6:OID30439:v1:Inflammation_II	2	0.0101558	0.00924907	0.27219	PPP	Q96EB6	Chen et al.	n-acetyl-aspartyl-glutamate (naag)	HMDB0001067	ENSG00000096717	SIRT1	FALSE
114305	MR-IVW	GCST90200684	n-acetyl-aspartyl-glutamate (naag)	SIRT2:Q8IXJ6:OID21375:v1:Oncology	SIRT2:Q8IXJ6:OID21375:v1:Oncology	2	0.00249856	0.00939423	0.790264	PPP	Q8IXJ6	Chen et al.	n-acetyl-aspartyl-glutamate (naag)	HMDB0001067	ENSG00000068903	SIRT2	FALSE
114308	MR-IVW	GCST90200684	n-acetyl-aspartyl-glutamate (naag)	SLC16A1:P53985:OID20799:v1:Neurology	SLC16A1:P53985:OID20799:v1:Neurology	2	0.00212288	0.00807343	0.792592	PPP	P53985	Chen et al.	n-acetyl-aspartyl-glutamate (naag)	HMDB0001067	ENSG00000155380	SLC16A1	FALSE
114309	MR-IVW	GCST90200684	n-acetyl-aspartyl-glutamate (naag)	SLC1A4:P43007:OID30926:v1:Neurology_II	SLC1A4:P43007:OID30926:v1:Neurology_II	2	0.00966957	0.0101084	0.338777	PPP	P43007	Chen et al.	n-acetyl-aspartyl-glutamate (naag)	HMDB0001067	ENSG00000115902	SLC1A4	FALSE
114312	MR-IVW	GCST90200684	n-acetyl-aspartyl-glutamate (naag)	SMPD3:Q9NY59:OID30477:v1:Inflammation_II	SMPD3:Q9NY59:OID30477:v1:Inflammation_II	2	-0.00271985	0.00830112	0.743177	PPP	Q9NY59	Chen et al.	n-acetyl-aspartyl-glutamate (naag)	HMDB0001067	ENSG00000103056	SMPD3	FALSE
114313	MR-IVW	GCST90200684	n-acetyl-aspartyl-glutamate (naag)	SMS:P52788:OID30853:v1:Neurology_II	SMS:P52788:OID30853:v1:Neurology_II	2	0.0173347	0.00989515	0.0798024	PPP	P52788	Chen et al.	n-acetyl-aspartyl-glutamate (naag)	HMDB0001067	ENSG00000102172	SMS	FALSE
114317	MR-IVW	GCST90200684	n-acetyl-aspartyl-glutamate (naag)	SPTLC1:O15269:OID31086:v1:Neurology_II	SPTLC1:O15269:OID31086:v1:Neurology_II	2	-0.00172521	0.00987421	0.8613	PPP	O15269	Chen et al.	n-acetyl-aspartyl-glutamate (naag)	HMDB0001067	ENSG00000090054	SPTLC1	FALSE
114319	MR-IVW	GCST90200684	n-acetyl-aspartyl-glutamate (naag)	SULT1A1:P50225:OID21031:v1:Neurology	SULT1A1:P50225:OID21031:v1:Neurology	2	0.00674111	0.00955893	0.480676	PPP	P50225	Chen et al.	n-acetyl-aspartyl-glutamate (naag)	HMDB0001067	ENSG00000196502	SULT1A1	FALSE
114321	MR-IVW	GCST90200684	n-acetyl-aspartyl-glutamate (naag)	SUOX:P51687:OID31031:v1:Neurology_II	SUOX:P51687:OID31031:v1:Neurology_II	2	-0.018954	0.00981287	0.053416	PPP	P51687	Chen et al.	n-acetyl-aspartyl-glutamate (naag)	HMDB0001067	ENSG00000139531	SUOX	FALSE
114322	MR-IVW	GCST90200684	n-acetyl-aspartyl-glutamate (naag)	TARS1:P26639:OID31343:v1:Oncology_II	TARS1:P26639:OID31343:v1:Oncology_II	2	-0.0100136	0.0093327	0.28329	PPP	P26639	Chen et al.	n-acetyl-aspartyl-glutamate (naag)	HMDB0001067	ENSG00000113407	TARS	FALSE
114323	MR-IVW	GCST90200684	n-acetyl-aspartyl-glutamate (naag)	TDO2:P48775:OID30910:v1:Neurology_II	TDO2:P48775:OID30910:v1:Neurology_II	2	0.00204274	0.00955441	0.830702	PPP	P48775	Chen et al.	n-acetyl-aspartyl-glutamate (naag)	HMDB0001067	ENSG00000151790	TDO2	FALSE
114324	MR-IVW	GCST90200684	n-acetyl-aspartyl-glutamate (naag)	THTPA:Q9BU02:OID31375:v1:Oncology_II	THTPA:Q9BU02:OID31375:v1:Oncology_II	2	0.000441183	0.00819974	0.957091	PPP	Q9BU02	Chen et al.	n-acetyl-aspartyl-glutamate (naag)	HMDB0001067	ENSG00000259431	THTPA	FALSE
114326	MR-IVW	GCST90200684	n-acetyl-aspartyl-glutamate (naag)	TIGAR:Q9NQ88:OID20894:v1:Neurology	TIGAR:Q9NQ88:OID20894:v1:Neurology	2	-0.00186361	0.00987895	0.850372	PPP	Q9NQ88	Chen et al.	n-acetyl-aspartyl-glutamate (naag)	HMDB0001067	ENSG00000078237	TIGAR	FALSE
114328	MR-IVW	GCST90200684	n-acetyl-aspartyl-glutamate (naag)	TK1:P04183:OID31294:v1:Oncology_II	TK1:P04183:OID31294:v1:Oncology_II	2	0.0244821	0.00958779	0.0106658	PPP	P04183	Chen et al.	n-acetyl-aspartyl-glutamate (naag)	HMDB0001067	ENSG00000167900	TK1	FALSE
114330	MR-IVW	GCST90200684	n-acetyl-aspartyl-glutamate (naag)	TPK1:Q9H3S4:OID30338:v1:Cardiometabolic_II	TPK1:Q9H3S4:OID30338:v1:Cardiometabolic_II	2	0.00127085	0.00880881	0.885287	PPP	Q9H3S4	Chen et al.	n-acetyl-aspartyl-glutamate (naag)	HMDB0001067	ENSG00000196511	TPK1	FALSE
114331	MR-IVW	GCST90200684	n-acetyl-aspartyl-glutamate (naag)	TREH:O43280:OID30388:v1:Cardiometabolic_II	TREH:O43280:OID30388:v1:Cardiometabolic_II	2	-0.0249905	0.00852713	0.00338197	PPP	O43280	Chen et al.	n-acetyl-aspartyl-glutamate (naag)	HMDB0001067	ENSG00000118094	TREH	FALSE
114332	MR-IVW	GCST90200684	n-acetyl-aspartyl-glutamate (naag)	TYMP:P19971:OID20234:v1:Cardiometabolic	TYMP:P19971:OID20234:v1:Cardiometabolic	2	0.00492585	0.0105603	0.640895	PPP	P19971	Chen et al.	n-acetyl-aspartyl-glutamate (naag)	HMDB0001067	ENSG00000025708	TYMP	FALSE
114334	MR-IVW	GCST90200684	n-acetyl-aspartyl-glutamate (naag)	UPB1:Q9UBR1:OID30352:v1:Cardiometabolic_II	UPB1:Q9UBR1:OID30352:v1:Cardiometabolic_II	2	-0.0140868	0.00805563	0.0803454	PPP	Q9UBR1	Chen et al.	n-acetyl-aspartyl-glutamate (naag)	HMDB0001067	ENSG00000100024	UPB1	FALSE
114336	MR-IVW	GCST90200684	n-acetyl-aspartyl-glutamate (naag)	VNN1:O95497:OID30711:v1:Inflammation_II	VNN1:O95497:OID30711:v1:Inflammation_II	2	-0.010356	0.0088491	0.241885	PPP	O95497	Chen et al.	n-acetyl-aspartyl-glutamate (naag)	HMDB0001067	ENSG00000112299	VNN1	FALSE
114337	MR-IVW	GCST90200684	n-acetyl-aspartyl-glutamate (naag)	VNN2:O95498:OID21310:v1:Oncology	VNN2:O95498:OID21310:v1:Oncology	2	0.00316271	0.00814304	0.697724	PPP	O95498	Chen et al.	n-acetyl-aspartyl-glutamate (naag)	HMDB0001067	ENSG00000112303	VNN2	FALSE
114338	MR-IVW	GCST90200684	n-acetyl-aspartyl-glutamate (naag)	WARS:P23381:OID21084:v1:Neurology	WARS:P23381:OID21084:v1:Neurology	2	-0.00717589	0.00917658	0.434227	PPP	P23381	Chen et al.	n-acetyl-aspartyl-glutamate (naag)	HMDB0001067	ENSG00000140105	WARS	FALSE
114339	MR-IVW	GCST90200684	n-acetyl-aspartyl-glutamate (naag)	YARS1:P54577:OID31494:v1:Oncology_II	YARS1:P54577:OID31494:v1:Oncology_II	2	-0.00449539	0.00950647	0.636301	PPP	P54577	Chen et al.	n-acetyl-aspartyl-glutamate (naag)	HMDB0001067	ENSG00000134684	YARS	FALSE
114340	MR-IVW	GCST90200687	bilirubin (e,z or z,e)*	10024_44_HOGA1_HOGA1	10024_44_HOGA1_HOGA1	2	0.0128638	0.0122867	0.295113	DeCODE	Q86XE5	Chen et al.	bilirubin (e,z or z,e)*	HMDB0000488	ENSG00000241935	HOGA1	FALSE
114341	MR-IVW	GCST90200687	bilirubin (e,z or z,e)*	10086_39_CBS_CBS	10086_39_CBS_CBS	2	-0.0152706	0.0115285	0.185306	DeCODE	P35520	Chen et al.	bilirubin (e,z or z,e)*	HMDB0000488	ENSG00000160200	CBS	FALSE
114342	MR-IVW	GCST90200687	bilirubin (e,z or z,e)*	10531_18_NRAS_RASN	10531_18_NRAS_RASN	2	0.00562447	0.0115284	0.625637	DeCODE	P01111	Chen et al.	bilirubin (e,z or z,e)*	HMDB0000488	ENSG00000213281	NRAS	FALSE
114343	MR-IVW	GCST90200687	bilirubin (e,z or z,e)*	10612_18_PLOD3_PLOD3	10612_18_PLOD3_PLOD3	2	0.00320937	0.0115545	0.781197	DeCODE	O60568	Chen et al.	bilirubin (e,z or z,e)*	HMDB0000488	ENSG00000106397	PLOD3	FALSE
114344	MR-IVW	GCST90200687	bilirubin (e,z or z,e)*	11098_1_PDXK_PDXK	11098_1_PDXK_PDXK	2	-0.00946753	0.013764	0.491548	DeCODE	O00764	Chen et al.	bilirubin (e,z or z,e)*	HMDB0000488	ENSG00000160209	PDXK	FALSE
114345	MR-IVW	GCST90200687	bilirubin (e,z or z,e)*	11241_8_ASL_ARLY	11241_8_ASL_ARLY	2	0.0283898	0.0115277	0.0137877	DeCODE	P04424	Chen et al.	bilirubin (e,z or z,e)*	HMDB0000488	ENSG00000126522	ASL	FALSE
114346	MR-IVW	GCST90200687	bilirubin (e,z or z,e)*	11247_20_NAGS_NAGS	11247_20_NAGS_NAGS	2	0.00205673	0.011528	0.8584	DeCODE	Q8N159	Chen et al.	bilirubin (e,z or z,e)*	HMDB0000488	ENSG00000161653	NAGS	FALSE
114347	MR-IVW	GCST90200687	bilirubin (e,z or z,e)*	11280_6_GAD1_DCE1	11280_6_GAD1_DCE1	2	-0.00782472	0.0115281	0.497296	DeCODE	Q99259	Chen et al.	bilirubin (e,z or z,e)*	HMDB0000488	ENSG00000128683	GAD1	FALSE
114348	MR-IVW	GCST90200687	bilirubin (e,z or z,e)*	11348_132_P4HA2_P4HA2	11348_132_P4HA2_P4HA2	2	-0.00668965	0.0115281	0.56172	DeCODE	O15460	Chen et al.	bilirubin (e,z or z,e)*	HMDB0000488	ENSG00000072682	P4HA2	FALSE
114349	MR-IVW	GCST90200687	bilirubin (e,z or z,e)*	11361_73_TYMP_TP	11361_73_TYMP_TP	2	-0.000336004	0.0138508	0.980646	DeCODE	P19971	Chen et al.	bilirubin (e,z or z,e)*	HMDB0000488	ENSG00000025708	TYMP	FALSE
114350	MR-IVW	GCST90200687	bilirubin (e,z or z,e)*	11368_32_AK2_KAD2	11368_32_AK2_KAD2	2	0.00281041	0.0115281	0.807396	DeCODE	P54819	Chen et al.	bilirubin (e,z or z,e)*	HMDB0000488	ENSG00000004455	AK2	FALSE
114351	MR-IVW	GCST90200687	bilirubin (e,z or z,e)*	11377_19_ADH7_ADH7	11377_19_ADH7_ADH7	2	-0.00764814	0.0124762	0.539865	DeCODE	P40394	Chen et al.	bilirubin (e,z or z,e)*	HMDB0000488	ENSG00000196344	ADH7	FALSE
114352	MR-IVW	GCST90200687	bilirubin (e,z or z,e)*	11381_56_PRPS1_PRPS1	11381_56_PRPS1_PRPS1	2	-0.00629093	0.011528	0.585266	DeCODE	P60891	Chen et al.	bilirubin (e,z or z,e)*	HMDB0000488	ENSG00000147224	PRPS1	FALSE
114353	MR-IVW	GCST90200687	bilirubin (e,z or z,e)*	11382_5_BLVRA_BIEA	11382_5_BLVRA_BIEA	2	-0.00758848	0.0115281	0.510372	DeCODE	P53004	Chen et al.	bilirubin (e,z or z,e)*	HMDB0000488	ENSG00000106605	BLVRA	FALSE
114354	MR-IVW	GCST90200687	bilirubin (e,z or z,e)*	11391_69_MVK_MVK	11391_69_MVK_MVK	2	0.0091586	0.011528	0.426925	DeCODE	Q03426	Chen et al.	bilirubin (e,z or z,e)*	HMDB0000488	ENSG00000110921	MVK	FALSE
114355	MR-IVW	GCST90200687	bilirubin (e,z or z,e)*	11402_17_KMT2C_KMT2C	11402_17_KMT2C_KMT2C	2	0.00832286	0.011528	0.470313	DeCODE	Q8NEZ4	Chen et al.	bilirubin (e,z or z,e)*	HMDB0000488	ENSG00000055609	KMT2C	FALSE
114356	MR-IVW	GCST90200687	bilirubin (e,z or z,e)*	11424_4_FAH_FAAA	11424_4_FAH_FAAA	2	0.0213905	0.011528	0.0635216	DeCODE	P16930	Chen et al.	bilirubin (e,z or z,e)*	HMDB0000488	ENSG00000103876	FAH	FALSE
114357	MR-IVW	GCST90200687	bilirubin (e,z or z,e)*	11441_11_PYGL_PYGL	11441_11_PYGL_PYGL	2	0.00337523	0.0128823	0.793317	DeCODE	P06737	Chen et al.	bilirubin (e,z or z,e)*	HMDB0000488	ENSG00000100504	PYGL	FALSE
114358	MR-IVW	GCST90200687	bilirubin (e,z or z,e)*	11448_34_GALK1_GALK1	11448_34_GALK1_GALK1	2	-0.00341538	0.0147468	0.816847	DeCODE	P51570	Chen et al.	bilirubin (e,z or z,e)*	HMDB0000488	ENSG00000108479	GALK1	FALSE
114359	MR-IVW	GCST90200687	bilirubin (e,z or z,e)*	11572_4_DNM2_DYN2	11572_4_DNM2_DYN2	2	-0.00323768	0.0115281	0.778825	DeCODE	P50570	Chen et al.	bilirubin (e,z or z,e)*	HMDB0000488	ENSG00000079805	DNM2	FALSE
114360	MR-IVW	GCST90200687	bilirubin (e,z or z,e)*	11645_9_P4HA1_P4HA1	11645_9_P4HA1_P4HA1	2	-0.0117481	0.0115281	0.308164	DeCODE	P13674	Chen et al.	bilirubin (e,z or z,e)*	HMDB0000488	ENSG00000122884	P4HA1	FALSE
114361	MR-IVW	GCST90200687	bilirubin (e,z or z,e)*	11653_69_SLC6A9_SC6A9	11653_69_SLC6A9_SC6A9	2	-0.00246942	0.0115281	0.830384	DeCODE	P48067	Chen et al.	bilirubin (e,z or z,e)*	HMDB0000488	ENSG00000196517	SLC6A9	FALSE
114362	MR-IVW	GCST90200687	bilirubin (e,z or z,e)*	11709_29_CPT1B_CPT1B	11709_29_CPT1B_CPT1B	2	0.0445959	0.0128476	0.000518259	DeCODE	Q92523	Chen et al.	bilirubin (e,z or z,e)*	HMDB0000488	ENSG00000205560	CPT1B	FALSE
114363	MR-IVW	GCST90200687	bilirubin (e,z or z,e)*	12018_84_TPK1_TPK1	12018_84_TPK1_TPK1	2	-0.000940733	0.0132319	0.943322	DeCODE	Q9H3S4	Chen et al.	bilirubin (e,z or z,e)*	HMDB0000488	ENSG00000196511	TPK1	FALSE
114364	MR-IVW	GCST90200687	bilirubin (e,z or z,e)*	12334_25_SHMT1_cSHMT	12334_25_SHMT1_cSHMT	2	0.00271774	0.0120354	0.821347	DeCODE	P34896	Chen et al.	bilirubin (e,z or z,e)*	HMDB0000488	ENSG00000176974	SHMT1	FALSE
114365	MR-IVW	GCST90200687	bilirubin (e,z or z,e)*	12340_17_AARS_SYAC	12340_17_AARS_SYAC	2	0.00666971	0.0161582	0.67977	DeCODE	P49588	Chen et al.	bilirubin (e,z or z,e)*	HMDB0000488	ENSG00000090861	AARS	FALSE
114366	MR-IVW	GCST90200687	bilirubin (e,z or z,e)*	12348_46_SARS2_SYSM	12348_46_SARS2_SYSM	2	0.00260945	0.0124204	0.833594	DeCODE	Q9NP81	Chen et al.	bilirubin (e,z or z,e)*	HMDB0000488	ENSG00000104835	SARS2	FALSE
114367	MR-IVW	GCST90200687	bilirubin (e,z or z,e)*	12374_8_PAFAH1B3_PA1B3	12374_8_PAFAH1B3_PA1B3	2	-0.00826053	0.011528	0.473643	DeCODE	Q15102	Chen et al.	bilirubin (e,z or z,e)*	HMDB0000488	ENSG00000079462	PAFAH1B3	FALSE
114368	MR-IVW	GCST90200687	bilirubin (e,z or z,e)*	12395_86_DARS2_SYDM	12395_86_DARS2_SYDM	2	0.00467232	0.013696	0.732994	DeCODE	Q6PI48	Chen et al.	bilirubin (e,z or z,e)*	HMDB0000488	ENSG00000117593	DARS2	FALSE
114369	MR-IVW	GCST90200687	bilirubin (e,z or z,e)*	12422_143_ALOX15B_LX15B	12422_143_ALOX15B_LX15B	2	0.00982808	0.0119532	0.410957	DeCODE	O15296	Chen et al.	bilirubin (e,z or z,e)*	HMDB0000488	ENSG00000179593	ALOX15B	FALSE
114370	MR-IVW	GCST90200687	bilirubin (e,z or z,e)*	12425_104_ARF6_ARF6	12425_104_ARF6_ARF6	2	0.00974067	0.0115279	0.398132	DeCODE	P62330	Chen et al.	bilirubin (e,z or z,e)*	HMDB0000488	ENSG00000165527	ARF6	FALSE
114371	MR-IVW	GCST90200687	bilirubin (e,z or z,e)*	12428_2_LYPLAL1_LYPL1	12428_2_LYPLAL1_LYPL1	2	0.00403744	0.0115281	0.726169	DeCODE	Q5VWZ2	Chen et al.	bilirubin (e,z or z,e)*	HMDB0000488	ENSG00000143353	LYPLAL1	FALSE
114372	MR-IVW	GCST90200687	bilirubin (e,z or z,e)*	12450_42_PMVK_PMVK	12450_42_PMVK_PMVK	2	-0.0109045	0.0118928	0.359194	DeCODE	Q15126	Chen et al.	bilirubin (e,z or z,e)*	HMDB0000488	ENSG00000163344	PMVK	FALSE
114373	MR-IVW	GCST90200687	bilirubin (e,z or z,e)*	12462_20_SETMAR_SETMR	12462_20_SETMAR_SETMR	2	0.00175572	0.0115282	0.878952	DeCODE	Q53H47	Chen et al.	bilirubin (e,z or z,e)*	HMDB0000488	ENSG00000170364	SETMAR	FALSE
114374	MR-IVW	GCST90200687	bilirubin (e,z or z,e)*	12476_50_TIGAR_TIGAR	12476_50_TIGAR_TIGAR	2	0.00297739	0.011528	0.796195	DeCODE	Q9NQ88	Chen et al.	bilirubin (e,z or z,e)*	HMDB0000488	ENSG00000078237	TIGAR	FALSE
114375	MR-IVW	GCST90200687	bilirubin (e,z or z,e)*	12507_16_ITPKC_IP3KC	12507_16_ITPKC_IP3KC	2	0.0117145	0.0115279	0.309539	DeCODE	Q96DU7	Chen et al.	bilirubin (e,z or z,e)*	HMDB0000488	ENSG00000086544	ITPKC	FALSE
114376	MR-IVW	GCST90200687	bilirubin (e,z or z,e)*	12515_45_UCK2_UCK2	12515_45_UCK2_UCK2	2	0.00227832	0.0125756	0.856234	DeCODE	Q9BZX2	Chen et al.	bilirubin (e,z or z,e)*	HMDB0000488	ENSG00000143179	UCK2	FALSE
114377	MR-IVW	GCST90200687	bilirubin (e,z or z,e)*	12524_18_SAT2_SAT2	12524_18_SAT2_SAT2	2	-0.000782437	0.0122442	0.949048	DeCODE	Q96F10	Chen et al.	bilirubin (e,z or z,e)*	HMDB0000488	ENSG00000141504	SAT2	FALSE
114378	MR-IVW	GCST90200687	bilirubin (e,z or z,e)*	12581_39_IMPA2_IMPA2	12581_39_IMPA2_IMPA2	2	0.00488976	0.0135908	0.719009	DeCODE	O14732	Chen et al.	bilirubin (e,z or z,e)*	HMDB0000488	ENSG00000141401	IMPA2	FALSE
114379	MR-IVW	GCST90200687	bilirubin (e,z or z,e)*	12632_14_NAT1_ARY1	12632_14_NAT1_ARY1	2	-0.00591914	0.0115281	0.607636	DeCODE	P18440	Chen et al.	bilirubin (e,z or z,e)*	HMDB0000488	ENSG00000171428	NAT1	FALSE
114380	MR-IVW	GCST90200687	bilirubin (e,z or z,e)*	12636_113_SMYD2_SMYD2	12636_113_SMYD2_SMYD2	2	0.00294309	0.0115281	0.798493	DeCODE	Q9NRG4	Chen et al.	bilirubin (e,z or z,e)*	HMDB0000488	ENSG00000143499	SMYD2	FALSE
114381	MR-IVW	GCST90200687	bilirubin (e,z or z,e)*	12637_7_CRAT_CACP	12637_7_CRAT_CACP	2	0.0115204	0.012538	0.358181	DeCODE	P43155	Chen et al.	bilirubin (e,z or z,e)*	HMDB0000488	ENSG00000095321	CRAT	FALSE
114382	MR-IVW	GCST90200687	bilirubin (e,z or z,e)*	12641_3_INPP5B_I5P2	12641_3_INPP5B_I5P2	2	-0.00226863	0.0128924	0.86032	DeCODE	P32019	Chen et al.	bilirubin (e,z or z,e)*	HMDB0000488	ENSG00000204084	INPP5B	FALSE
114383	MR-IVW	GCST90200687	bilirubin (e,z or z,e)*	12644_63_ADSS_PURA2	12644_63_ADSS_PURA2	2	0.00175352	0.015315	0.908844	DeCODE	P30520	Chen et al.	bilirubin (e,z or z,e)*	HMDB0000488	ENSG00000035687	ADSS	FALSE
114384	MR-IVW	GCST90200687	bilirubin (e,z or z,e)*	12647_52_SETD2_SETD2	12647_52_SETD2_SETD2	2	0.00268019	0.0116119	0.817459	DeCODE	Q9BYW2	Chen et al.	bilirubin (e,z or z,e)*	HMDB0000488	ENSG00000181555	SETD2	FALSE
114385	MR-IVW	GCST90200687	bilirubin (e,z or z,e)*	12658_72_PANK3_PANK3	12658_72_PANK3_PANK3	2	0.010406	0.0146615	0.477863	DeCODE	Q9H999	Chen et al.	bilirubin (e,z or z,e)*	HMDB0000488	ENSG00000120137	PANK3	FALSE
114386	MR-IVW	GCST90200687	bilirubin (e,z or z,e)*	12667_2_GDA_GUAD	12667_2_GDA_GUAD	2	-0.0111433	0.0132558	0.400551	DeCODE	Q9Y2T3	Chen et al.	bilirubin (e,z or z,e)*	HMDB0000488	ENSG00000119125	GDA	FALSE
114387	MR-IVW	GCST90200687	bilirubin (e,z or z,e)*	12675_14_DARS_SYDC	12675_14_DARS_SYDC	2	-0.00786711	0.0115281	0.494968	DeCODE	P14868	Chen et al.	bilirubin (e,z or z,e)*	HMDB0000488	ENSG00000115866	DARS	FALSE
114388	MR-IVW	GCST90200687	bilirubin (e,z or z,e)*	12686_15_MPST_THTM	12686_15_MPST_THTM	2	-0.000222682	0.0115282	0.984589	DeCODE	P25325	Chen et al.	bilirubin (e,z or z,e)*	HMDB0000488	ENSG00000128309	MPST	FALSE
114389	MR-IVW	GCST90200687	bilirubin (e,z or z,e)*	12691_44_SHMT2_GLYM	12691_44_SHMT2_GLYM	2	0.00826366	0.013061	0.526932	DeCODE	P34897	Chen et al.	bilirubin (e,z or z,e)*	HMDB0000488	ENSG00000182199	SHMT2	FALSE
114390	MR-IVW	GCST90200687	bilirubin (e,z or z,e)*	12692_56_DOT1L_DOT1L	12692_56_DOT1L_DOT1L	2	0.00444074	0.0135522	0.743156	DeCODE	Q8TEK3	Chen et al.	bilirubin (e,z or z,e)*	HMDB0000488	ENSG00000104885	DOT1L	FALSE
114391	MR-IVW	GCST90200687	bilirubin (e,z or z,e)*	12697_30_PIP4K2A_PI42A	12697_30_PIP4K2A_PI42A	2	-0.000587797	0.011699	0.959928	DeCODE	P48426	Chen et al.	bilirubin (e,z or z,e)*	HMDB0000488	ENSG00000150867	PIP4K2A	FALSE
114392	MR-IVW	GCST90200687	bilirubin (e,z or z,e)*	12700_9_ACLY_ACLY	12700_9_ACLY_ACLY	2	0.00837108	0.0115278	0.467737	DeCODE	P53396	Chen et al.	bilirubin (e,z or z,e)*	HMDB0000488	ENSG00000131473	ACLY	FALSE
114393	MR-IVW	GCST90200687	bilirubin (e,z or z,e)*	12786_61_GPCPD1_GDE5	12786_61_GPCPD1_GDE5	2	-0.00694528	0.0116451	0.5509	DeCODE	Q9NPB8	Chen et al.	bilirubin (e,z or z,e)*	HMDB0000488	ENSG00000125772	GPCPD1	FALSE
114394	MR-IVW	GCST90200687	bilirubin (e,z or z,e)*	12812_25_ACYP2_ACYP2	12812_25_ACYP2_ACYP2	2	0.00182658	0.0115281	0.874106	DeCODE	P14621	Chen et al.	bilirubin (e,z or z,e)*	HMDB0000488	ENSG00000170634	ACYP2	FALSE
114395	MR-IVW	GCST90200687	bilirubin (e,z or z,e)*	12815_9_IARS_SYIC	12815_9_IARS_SYIC	2	-0.00403547	0.0115849	0.727585	DeCODE	P41252	Chen et al.	bilirubin (e,z or z,e)*	HMDB0000488	ENSG00000196305	IARS	FALSE
114396	MR-IVW	GCST90200687	bilirubin (e,z or z,e)*	12818_159_SLC14A2_UT2	12818_159_SLC14A2_UT2	2	-0.0112574	0.0128917	0.382539	DeCODE	Q15849	Chen et al.	bilirubin (e,z or z,e)*	HMDB0000488	ENSG00000132874	SLC14A2	FALSE
114397	MR-IVW	GCST90200687	bilirubin (e,z or z,e)*	12881_17_RDH16_RDH16	12881_17_RDH16_RDH16	2	0.0118543	0.0120303	0.324441	DeCODE	O75452	Chen et al.	bilirubin (e,z or z,e)*	HMDB0000488	ENSG00000139547	RDH16	FALSE
114398	MR-IVW	GCST90200687	bilirubin (e,z or z,e)*	12895_28_DGKB_DGKB	12895_28_DGKB_DGKB	2	0.00718667	0.011528	0.533014	DeCODE	Q9Y6T7	Chen et al.	bilirubin (e,z or z,e)*	HMDB0000488	ENSG00000136267	DGKB	FALSE
114399	MR-IVW	GCST90200687	bilirubin (e,z or z,e)*	12960_9_GCK_HXK4	12960_9_GCK_HXK4	2	0.00590157	0.011528	0.608697	DeCODE	P35557	Chen et al.	bilirubin (e,z or z,e)*	HMDB0000488	ENSG00000106633	GCK	FALSE
114400	MR-IVW	GCST90200687	bilirubin (e,z or z,e)*	13059_33_RFK_RIFK	13059_33_RFK_RIFK	2	0.00377518	0.0115281	0.743308	DeCODE	Q969G6	Chen et al.	bilirubin (e,z or z,e)*	HMDB0000488	ENSG00000135002	RFK	FALSE
114401	MR-IVW	GCST90200687	bilirubin (e,z or z,e)*	13083_18_VARS_SYVC	13083_18_VARS_SYVC	2	0.028682	0.0115273	0.0128401	DeCODE	P26640	Chen et al.	bilirubin (e,z or z,e)*	HMDB0000488	ENSG00000204394	VARS1	FALSE
114402	MR-IVW	GCST90200687	bilirubin (e,z or z,e)*	13130_150_HK2_HXK2	13130_150_HK2_HXK2	2	0.0124845	0.0115279	0.278816	DeCODE	P52789	Chen et al.	bilirubin (e,z or z,e)*	HMDB0000488	ENSG00000159399	HK2	FALSE
114403	MR-IVW	GCST90200687	bilirubin (e,z or z,e)*	13131_5_HK1_HXK1	13131_5_HK1_HXK1	2	0.00549635	0.0115281	0.633519	DeCODE	P19367	Chen et al.	bilirubin (e,z or z,e)*	HMDB0000488	ENSG00000156515	HK1	FALSE
114404	MR-IVW	GCST90200687	bilirubin (e,z or z,e)*	13430_50_SLC14A1_UT1	13430_50_SLC14A1_UT1	2	0.00596929	0.0115275	0.604576	DeCODE	Q13336	Chen et al.	bilirubin (e,z or z,e)*	HMDB0000488	ENSG00000141469	SLC14A1	FALSE
114405	MR-IVW	GCST90200687	bilirubin (e,z or z,e)*	13473_55_ITPKA_IP3KA	13473_55_ITPKA_IP3KA	2	0.000411914	0.0117354	0.972	DeCODE	P23677	Chen et al.	bilirubin (e,z or z,e)*	HMDB0000488	ENSG00000137825	ITPKA	FALSE
114406	MR-IVW	GCST90200687	bilirubin (e,z or z,e)*	13494_6_CERS5_CERS5	13494_6_CERS5_CERS5	2	0.00235805	0.0115276	0.837918	DeCODE	Q8N5B7	Chen et al.	bilirubin (e,z or z,e)*	HMDB0000488	ENSG00000139624	CERS5	FALSE
114407	MR-IVW	GCST90200687	bilirubin (e,z or z,e)*	13498_1_MIOX_MIOX	13498_1_MIOX_MIOX	2	0.00032233	0.016751	0.984648	DeCODE	Q9UGB7	Chen et al.	bilirubin (e,z or z,e)*	HMDB0000488	ENSG00000100253	MIOX	FALSE
114408	MR-IVW	GCST90200687	bilirubin (e,z or z,e)*	13595_20_THTPA_THTPA	13595_20_THTPA_THTPA	2	0.0169569	0.0115272	0.141283	DeCODE	Q9BU02	Chen et al.	bilirubin (e,z or z,e)*	HMDB0000488	ENSG00000259431	THTPA	FALSE
114409	MR-IVW	GCST90200687	bilirubin (e,z or z,e)*	13596_3_RAB27B_RB27B	13596_3_RAB27B_RB27B	2	0.0133959	0.0115274	0.245198	DeCODE	O00194	Chen et al.	bilirubin (e,z or z,e)*	HMDB0000488	ENSG00000041353	RAB27B	FALSE
114410	MR-IVW	GCST90200687	bilirubin (e,z or z,e)*	13623_4_MLL2_MLL2	13623_4_MLL2_MLL2	2	0.0108808	0.0115276	0.345223	DeCODE	O14686	Chen et al.	bilirubin (e,z or z,e)*	HMDB0000488	ENSG00000167548	KMT2D	FALSE
114411	MR-IVW	GCST90200687	bilirubin (e,z or z,e)*	13624_17_NADK_NADK	13624_17_NADK_NADK	2	0.00126334	0.0115275	0.912732	DeCODE	O95544	Chen et al.	bilirubin (e,z or z,e)*	HMDB0000488	ENSG00000008130	NADK	FALSE
114412	MR-IVW	GCST90200687	bilirubin (e,z or z,e)*	13689_2_ODC1_Ornithine_decarboxylase	13689_2_ODC1_Ornithine_decarboxylase	2	-0.00246335	0.0115267	0.830774	DeCODE	P11926	Chen et al.	bilirubin (e,z or z,e)*	HMDB0000488	ENSG00000115758	ODC1	FALSE
114413	MR-IVW	GCST90200687	bilirubin (e,z or z,e)*	13936_24_PGK2_PGK2	13936_24_PGK2_PGK2	2	0.00280381	0.0115266	0.807814	DeCODE	P07205	Chen et al.	bilirubin (e,z or z,e)*	HMDB0000488	ENSG00000170950	PGK2	FALSE
114414	MR-IVW	GCST90200687	bilirubin (e,z or z,e)*	13941_82_FARS2_SYFM	13941_82_FARS2_SYFM	2	0.00500433	0.0115266	0.664176	DeCODE	O95363	Chen et al.	bilirubin (e,z or z,e)*	HMDB0000488	ENSG00000145982	FARS2	FALSE
114415	MR-IVW	GCST90200687	bilirubin (e,z or z,e)*	13947_371_NUDT12_NUD12	13947_371_NUDT12_NUD12	2	-0.00242258	0.0118931	0.838592	DeCODE	Q9BQG2	Chen et al.	bilirubin (e,z or z,e)*	HMDB0000488	ENSG00000112874	NUDT12	FALSE
114416	MR-IVW	GCST90200687	bilirubin (e,z or z,e)*	13990_1_PC_pyruvate_carboxylase	13990_1_PC_pyruvate_carboxylase	2	0.0163335	0.0117373	0.164048	DeCODE	P11498	Chen et al.	bilirubin (e,z or z,e)*	HMDB0000488	ENSG00000173599	PC	FALSE
114417	MR-IVW	GCST90200687	bilirubin (e,z or z,e)*	13998_26_ADSSL1_PURA1	13998_26_ADSSL1_PURA1	2	0.0273315	0.0144443	0.0584645	DeCODE	Q8N142	Chen et al.	bilirubin (e,z or z,e)*	HMDB0000488	ENSG00000185100	ADSSL1	FALSE
114418	MR-IVW	GCST90200687	bilirubin (e,z or z,e)*	14006_36_GNMT_GNMT	14006_36_GNMT_GNMT	2	0.00917138	0.0115266	0.426224	DeCODE	Q14749	Chen et al.	bilirubin (e,z or z,e)*	HMDB0000488	ENSG00000124713	GNMT	FALSE
114419	MR-IVW	GCST90200687	bilirubin (e,z or z,e)*	14048_7_IL1RAP_IL_1_R_AcP	14048_7_IL1RAP_IL_1_R_AcP	2	-0.00328661	0.0115266	0.775542	DeCODE	Q9NPH3	Chen et al.	bilirubin (e,z or z,e)*	HMDB0000488	ENSG00000196083	IL1RAP	FALSE
114420	MR-IVW	GCST90200687	bilirubin (e,z or z,e)*	14079_14_IL18R1_IL_18_Ra	14079_14_IL18R1_IL_18_Ra	2	-0.00235747	0.0115266	0.837944	DeCODE	Q13478	Chen et al.	bilirubin (e,z or z,e)*	HMDB0000488	ENSG00000115604	IL18R1	FALSE
114421	MR-IVW	GCST90200687	bilirubin (e,z or z,e)*	14083_25_SEPHS1_SPS1	14083_25_SEPHS1_SPS1	2	0.00296655	0.0120977	0.80629	DeCODE	P49903	Chen et al.	bilirubin (e,z or z,e)*	HMDB0000488	ENSG00000086475	SEPHS1	FALSE
114422	MR-IVW	GCST90200687	bilirubin (e,z or z,e)*	14098_28_CARS_SYCC	14098_28_CARS_SYCC	2	-0.00524307	0.0115267	0.649206	DeCODE	P49589	Chen et al.	bilirubin (e,z or z,e)*	HMDB0000488	ENSG00000110619	CARS	FALSE
114423	MR-IVW	GCST90200687	bilirubin (e,z or z,e)*	14226_120_BHMT2_BHMT2	14226_120_BHMT2_BHMT2	2	0.00456676	0.0117334	0.697121	DeCODE	Q9H2M3	Chen et al.	bilirubin (e,z or z,e)*	HMDB0000488	ENSG00000132840	BHMT2	FALSE
114424	MR-IVW	GCST90200687	bilirubin (e,z or z,e)*	14271_23_RAB6B_RAB6B	14271_23_RAB6B_RAB6B	2	0.00276439	0.0131387	0.833355	DeCODE	Q9NRW1	Chen et al.	bilirubin (e,z or z,e)*	HMDB0000488	ENSG00000154917	RAB6B	FALSE
114425	MR-IVW	GCST90200687	bilirubin (e,z or z,e)*	14287_6_RAB5C_RAB5C	14287_6_RAB5C_RAB5C	2	0.00981656	0.0115265	0.39441	DeCODE	P51148	Chen et al.	bilirubin (e,z or z,e)*	HMDB0000488	ENSG00000108774	RAB5C	FALSE
114426	MR-IVW	GCST90200687	bilirubin (e,z or z,e)*	14332_3_RALA_RALA	14332_3_RALA_RALA	2	-0.000157575	0.012889	0.990246	DeCODE	P11233	Chen et al.	bilirubin (e,z or z,e)*	HMDB0000488	ENSG00000006451	RALA	FALSE
114427	MR-IVW	GCST90200687	bilirubin (e,z or z,e)*	15414_316_LDHA_LDHA	15414_316_LDHA_LDHA	2	0.00623753	0.0130085	0.631585	DeCODE	P00338	Chen et al.	bilirubin (e,z or z,e)*	HMDB0000488	ENSG00000134333	LDHA	FALSE
114428	MR-IVW	GCST90200687	bilirubin (e,z or z,e)*	15426_5_NEU1_NEUR1	15426_5_NEU1_NEUR1	2	0.0149338	0.011526	0.195092	DeCODE	Q99519	Chen et al.	bilirubin (e,z or z,e)*	HMDB0000488	ENSG00000204386	NEU1	FALSE
114429	MR-IVW	GCST90200687	bilirubin (e,z or z,e)*	15431_31_OTC_OTCase	15431_31_OTC_OTCase	2	0.0536699	0.0118425	5.84337e-06	DeCODE	P00480	Chen et al.	bilirubin (e,z or z,e)*	HMDB0000488	ENSG00000036473	OTC	FALSE
114430	MR-IVW	GCST90200687	bilirubin (e,z or z,e)*	15435_4_PNP_PNP	15435_4_PNP_PNP	2	0.00164484	0.0122499	0.893186	DeCODE	P00491	Chen et al.	bilirubin (e,z or z,e)*	HMDB0000488	ENSG00000198805	PNP	FALSE
114431	MR-IVW	GCST90200687	bilirubin (e,z or z,e)*	15457_14_ANPEP_Aminopeptidase_N	15457_14_ANPEP_Aminopeptidase_N	2	-0.00390382	0.0115267	0.734853	DeCODE	P15144	Chen et al.	bilirubin (e,z or z,e)*	HMDB0000488	ENSG00000166825	ANPEP	FALSE
114432	MR-IVW	GCST90200687	bilirubin (e,z or z,e)*	15480_2_VNN2_VNN2	15480_2_VNN2_VNN2	2	-0.0117001	0.0115266	0.310081	DeCODE	O95498	Chen et al.	bilirubin (e,z or z,e)*	HMDB0000488	ENSG00000112303	VNN2	FALSE
114433	MR-IVW	GCST90200687	bilirubin (e,z or z,e)*	15487_164_CES1_carboxylesterase__liver	15487_164_CES1_carboxylesterase__liver	2	0.0198751	0.0115262	0.084647	DeCODE	P23141	Chen et al.	bilirubin (e,z or z,e)*	HMDB0000488	ENSG00000198848	CES1	FALSE
114434	MR-IVW	GCST90200687	bilirubin (e,z or z,e)*	15514_26_BCHE_Pseudocholinesterase	15514_26_BCHE_Pseudocholinesterase	2	-0.0811327	0.0119412	1.08806e-11	DeCODE	P06276	Chen et al.	bilirubin (e,z or z,e)*	HMDB0000488	ENSG00000114200	BCHE	FALSE
114435	MR-IVW	GCST90200687	bilirubin (e,z or z,e)*	15526_33_GSS_GSHB	15526_33_GSS_GSHB	2	-0.00479977	0.0115267	0.677114	DeCODE	P48637	Chen et al.	bilirubin (e,z or z,e)*	HMDB0000488	ENSG00000100983	GSS	FALSE
114436	MR-IVW	GCST90200687	bilirubin (e,z or z,e)*	15542_19_CKMT1A_KCRU	15542_19_CKMT1A_KCRU	2	-0.00975685	0.0147968	0.509646	DeCODE	P12532	Chen et al.	bilirubin (e,z or z,e)*	HMDB0000488	ENSG00000237289	CKMT1A	FALSE
114437	MR-IVW	GCST90200687	bilirubin (e,z or z,e)*	15553_22_ACHE_ACES	15553_22_ACHE_ACES	2	-0.00507015	0.0115267	0.660037	DeCODE	P22303	Chen et al.	bilirubin (e,z or z,e)*	HMDB0000488	ENSG00000087085	ACHE	FALSE
114438	MR-IVW	GCST90200687	bilirubin (e,z or z,e)*	15556_49_AMY2B_Alpha_amylase_2B	15556_49_AMY2B_Alpha_amylase_2B	2	-0.0134406	0.0115265	0.243592	DeCODE	P19961	Chen et al.	bilirubin (e,z or z,e)*	HMDB0000488	ENSG00000240038	AMY2B	FALSE
114439	MR-IVW	GCST90200687	bilirubin (e,z or z,e)*	15588_17_GLA_galactosidase__alpha	15588_17_GLA_galactosidase__alpha	2	-0.0105395	0.0115266	0.360527	DeCODE	P06280	Chen et al.	bilirubin (e,z or z,e)*	HMDB0000488	ENSG00000102393	GLA	FALSE
114440	MR-IVW	GCST90200687	bilirubin (e,z or z,e)*	15607_56_PKLR_KPYR	15607_56_PKLR_KPYR	2	0.000988297	0.0115554	0.931842	DeCODE	P30613	Chen et al.	bilirubin (e,z or z,e)*	HMDB0000488	ENSG00000143627	PKLR	FALSE
114441	MR-IVW	GCST90200687	bilirubin (e,z or z,e)*	16015_19_GPT_ALT	16015_19_GPT_ALT	2	0.00874852	0.0115266	0.447863	DeCODE	P24298	Chen et al.	bilirubin (e,z or z,e)*	HMDB0000488	ENSG00000167701	GPT	FALSE
114442	MR-IVW	GCST90200687	bilirubin (e,z or z,e)*	16769_20_RAC3_RAC3	16769_20_RAC3_RAC3	2	-0.00338955	0.0115515	0.769194	DeCODE	P60763	Chen et al.	bilirubin (e,z or z,e)*	HMDB0000488	ENSG00000169750	RAC3	FALSE
114443	MR-IVW	GCST90200687	bilirubin (e,z or z,e)*	16809_1_NME4_NDKM	16809_1_NME4_NDKM	2	-0.00144561	0.0115267	0.900195	DeCODE	O00746	Chen et al.	bilirubin (e,z or z,e)*	HMDB0000488	ENSG00000103202	NME4	FALSE
114444	MR-IVW	GCST90200687	bilirubin (e,z or z,e)*	16857_2_RAB2A_RAB2A	16857_2_RAB2A_RAB2A	2	-0.00602235	0.0116802	0.606132	DeCODE	P61019	Chen et al.	bilirubin (e,z or z,e)*	HMDB0000488	ENSG00000104388	RAB2A	FALSE
114445	MR-IVW	GCST90200687	bilirubin (e,z or z,e)*	16863_47_NANP_NANP	16863_47_NANP_NANP	2	-0.00150009	0.0127973	0.906687	DeCODE	Q8TBE9	Chen et al.	bilirubin (e,z or z,e)*	HMDB0000488	ENSG00000170191	NANP	FALSE
114446	MR-IVW	GCST90200687	bilirubin (e,z or z,e)*	16877_19_MSRB2_MSRB2	16877_19_MSRB2_MSRB2	2	-0.0041151	0.0115267	0.721087	DeCODE	Q9Y3D2	Chen et al.	bilirubin (e,z or z,e)*	HMDB0000488	ENSG00000148450	MSRB2	FALSE
114447	MR-IVW	GCST90200687	bilirubin (e,z or z,e)*	16883_57_RAB4A_RAB4A	16883_57_RAB4A_RAB4A	2	0.00866346	0.0115266	0.452286	DeCODE	P20338	Chen et al.	bilirubin (e,z or z,e)*	HMDB0000488	ENSG00000168118	RAB4A	FALSE
114448	MR-IVW	GCST90200687	bilirubin (e,z or z,e)*	16932_5_SULT1E1_SULT_1E	16932_5_SULT1E1_SULT_1E	2	0.00712689	0.0115265	0.536375	DeCODE	P49888	Chen et al.	bilirubin (e,z or z,e)*	HMDB0000488	ENSG00000109193	SULT1E1	FALSE
114449	MR-IVW	GCST90200687	bilirubin (e,z or z,e)*	17148_7_BLVRB_BLVRB	17148_7_BLVRB_BLVRB	2	0.000188505	0.0115267	0.986952	DeCODE	P30043	Chen et al.	bilirubin (e,z or z,e)*	HMDB0000488	ENSG00000090013	BLVRB	FALSE
114450	MR-IVW	GCST90200687	bilirubin (e,z or z,e)*	17204_17_PNMT_PNMT	17204_17_PNMT_PNMT	2	0.00673695	0.0115263	0.558895	DeCODE	Q3KPI0	Chen et al.	bilirubin (e,z or z,e)*	HMDB0000488	ENSG00000007129	CEACAM21	FALSE
114451	MR-IVW	GCST90200687	bilirubin (e,z or z,e)*	17205_21_RAB5A_RAB5A	17205_21_RAB5A_RAB5A	2	0.00223287	0.0116739	0.848314	DeCODE	P20339	Chen et al.	bilirubin (e,z or z,e)*	HMDB0000488	ENSG00000144566	RAB5A	FALSE
114452	MR-IVW	GCST90200687	bilirubin (e,z or z,e)*	17209_27_SULT2B1_ST2B1	17209_27_SULT2B1_ST2B1	2	0.0230755	0.0115264	0.045288	DeCODE	O00204	Chen et al.	bilirubin (e,z or z,e)*	HMDB0000488	ENSG00000088002	SULT2B1	FALSE
114453	MR-IVW	GCST90200687	bilirubin (e,z or z,e)*	17325_10_GUK1_KGUA	17325_10_GUK1_KGUA	2	-0.00051854	0.0115267	0.964118	DeCODE	Q16774	Chen et al.	bilirubin (e,z or z,e)*	HMDB0000488	ENSG00000143774	GUK1	FALSE
114454	MR-IVW	GCST90200687	bilirubin (e,z or z,e)*	17333_20_ACADM_ACADM	17333_20_ACADM_ACADM	2	0.0134066	0.0137147	0.328306	DeCODE	P11310	Chen et al.	bilirubin (e,z or z,e)*	HMDB0000488	ENSG00000117054	ACADM	FALSE
114455	MR-IVW	GCST90200687	bilirubin (e,z or z,e)*	17357_33_SEPSECS_SPCS	17357_33_SEPSECS_SPCS	2	-0.00981124	0.0115266	0.394667	DeCODE	Q9HD40	Chen et al.	bilirubin (e,z or z,e)*	HMDB0000488	ENSG00000109618	SEPSECS	FALSE
114456	MR-IVW	GCST90200687	bilirubin (e,z or z,e)*	17398_55_HMOX1_HO_1	17398_55_HMOX1_HO_1	2	0.000449098	0.0115266	0.968921	DeCODE	P09601	Chen et al.	bilirubin (e,z or z,e)*	HMDB0000488	ENSG00000100292	HMOX1	FALSE
114457	MR-IVW	GCST90200687	bilirubin (e,z or z,e)*	17441_4_ALPI_Alkaline_phosphatase__intestine	17441_4_ALPI_Alkaline_phosphatase__intestine	2	-0.00210311	0.0115901	0.856008	DeCODE	P09923	Chen et al.	bilirubin (e,z or z,e)*	HMDB0000488	ENSG00000163295	ALPI	FALSE
114458	MR-IVW	GCST90200687	bilirubin (e,z or z,e)*	17450_51_HARS_Histidyl_tRNA_synthetase	17450_51_HARS_Histidyl_tRNA_synthetase	2	-0.000165952	0.0119704	0.988939	DeCODE	P12081	Chen et al.	bilirubin (e,z or z,e)*	HMDB0000488	ENSG00000170445	HARS	FALSE
114459	MR-IVW	GCST90200687	bilirubin (e,z or z,e)*	17466_72_ACSF2_ACSF2	17466_72_ACSF2_ACSF2	2	0.00138249	0.0128549	0.914356	DeCODE	Q96CM8	Chen et al.	bilirubin (e,z or z,e)*	HMDB0000488	ENSG00000167107	ACSF2	FALSE
114460	MR-IVW	GCST90200687	bilirubin (e,z or z,e)*	17467_1_DHRS9_DHRS9	17467_1_DHRS9_DHRS9	2	-0.00384882	0.0139637	0.782832	DeCODE	Q9BPW9	Chen et al.	bilirubin (e,z or z,e)*	HMDB0000488	ENSG00000073737	DHRS9	FALSE
114461	MR-IVW	GCST90200687	bilirubin (e,z or z,e)*	17495_141_SIRT3_SIR3	17495_141_SIRT3_SIR3	2	-0.00913911	0.0115266	0.427855	DeCODE	Q9NTG7	Chen et al.	bilirubin (e,z or z,e)*	HMDB0000488	ENSG00000142082	SIRT3	FALSE
114462	MR-IVW	GCST90200687	bilirubin (e,z or z,e)*	17509_6_HPD_HPPD	17509_6_HPD_HPPD	2	0.00671567	0.0122433	0.583336	DeCODE	P32754	Chen et al.	bilirubin (e,z or z,e)*	HMDB0000488	ENSG00000158104	HPD	FALSE
114463	MR-IVW	GCST90200687	bilirubin (e,z or z,e)*	17675_17_ACOT13_ACO13	17675_17_ACOT13_ACO13	2	0.00700736	0.0137086	0.609236	DeCODE	Q9NPJ3	Chen et al.	bilirubin (e,z or z,e)*	HMDB0000488	ENSG00000112304	ACOT13	FALSE
114464	MR-IVW	GCST90200687	bilirubin (e,z or z,e)*	17744_31_RAB11A_RB11A	17744_31_RAB11A_RB11A	2	0.01046	0.0126178	0.407113	DeCODE	P62491	Chen et al.	bilirubin (e,z or z,e)*	HMDB0000488	ENSG00000103769	RAB11A	FALSE
114465	MR-IVW	GCST90200687	bilirubin (e,z or z,e)*	17752_24_ARG2_Arginase	17752_24_ARG2_Arginase	2	0.00672286	0.0115266	0.559727	DeCODE	P78540	Chen et al.	bilirubin (e,z or z,e)*	HMDB0000488	ENSG00000081181	ARG2	FALSE
114466	MR-IVW	GCST90200687	bilirubin (e,z or z,e)*	17789_1_QPRT_NADC	17789_1_QPRT_NADC	2	-0.00764783	0.0115266	0.507015	DeCODE	Q15274	Chen et al.	bilirubin (e,z or z,e)*	HMDB0000488	ENSG00000103485	QPRT	FALSE
114467	MR-IVW	GCST90200687	bilirubin (e,z or z,e)*	17792_158_ALDH5A1_SSDH	17792_158_ALDH5A1_SSDH	2	0.0154138	0.0115266	0.181146	DeCODE	P51649	Chen et al.	bilirubin (e,z or z,e)*	HMDB0000488	ENSG00000112294	ALDH5A1	FALSE
114468	MR-IVW	GCST90200687	bilirubin (e,z or z,e)*	17814_8_BPNT1_BPNT1	17814_8_BPNT1_BPNT1	2	-0.0022278	0.0118526	0.850909	DeCODE	O95861	Chen et al.	bilirubin (e,z or z,e)*	HMDB0000488	ENSG00000162813	BPNT1	FALSE
114469	MR-IVW	GCST90200687	bilirubin (e,z or z,e)*	17822_57_RERG_RERG	17822_57_RERG_RERG	2	0.00221826	0.0115266	0.847393	DeCODE	Q96A58	Chen et al.	bilirubin (e,z or z,e)*	HMDB0000488	ENSG00000134533	RERG	FALSE
114470	MR-IVW	GCST90200687	bilirubin (e,z or z,e)*	17843_30_PPCS_PPCS	17843_30_PPCS_PPCS	2	-0.0021089	0.0130659	0.871774	DeCODE	Q9HAB8	Chen et al.	bilirubin (e,z or z,e)*	HMDB0000488	ENSG00000127125	PPCS	FALSE
114471	MR-IVW	GCST90200687	bilirubin (e,z or z,e)*	17857_6_ACADL_ACADL	17857_6_ACADL_ACADL	2	0.0127848	0.0115264	0.267355	DeCODE	P28330	Chen et al.	bilirubin (e,z or z,e)*	HMDB0000488	ENSG00000115361	ACADL	FALSE
114472	MR-IVW	GCST90200687	bilirubin (e,z or z,e)*	18170_46_PYCR1_P5CR1	18170_46_PYCR1_P5CR1	2	0.00539751	0.0115265	0.639593	DeCODE	P32322	Chen et al.	bilirubin (e,z or z,e)*	HMDB0000488	ENSG00000183010	PYCR1	FALSE
114473	MR-IVW	GCST90200687	bilirubin (e,z or z,e)*	18178_13_SARS_SYSC	18178_13_SARS_SYSC	2	0.00117594	0.014612	0.935857	DeCODE	P49591	Chen et al.	bilirubin (e,z or z,e)*	HMDB0000488	ENSG00000031698	SARS	FALSE
114474	MR-IVW	GCST90200687	bilirubin (e,z or z,e)*	18179_56_SMS_SPSY	18179_56_SMS_SPSY	2	0.0071098	0.0115266	0.537354	DeCODE	P52788	Chen et al.	bilirubin (e,z or z,e)*	HMDB0000488	ENSG00000102172	SMS	FALSE
114475	MR-IVW	GCST90200687	bilirubin (e,z or z,e)*	18184_28_GMPS_GUAA	18184_28_GMPS_GUAA	2	0.00628927	0.0115267	0.585322	DeCODE	P49915	Chen et al.	bilirubin (e,z or z,e)*	HMDB0000488	ENSG00000163655	GMPS	FALSE
114476	MR-IVW	GCST90200687	bilirubin (e,z or z,e)*	18186_15_TARS_SYTC	18186_15_TARS_SYTC	2	-0.00232285	0.0126556	0.854372	DeCODE	P26639	Chen et al.	bilirubin (e,z or z,e)*	HMDB0000488	ENSG00000113407	TARS	FALSE
114477	MR-IVW	GCST90200687	bilirubin (e,z or z,e)*	18187_16_ASPA_ACY2	18187_16_ASPA_ACY2	2	0.00529802	0.0115265	0.645777	DeCODE	P45381	Chen et al.	bilirubin (e,z or z,e)*	HMDB0000488	ENSG00000108381	ASPA	FALSE
114478	MR-IVW	GCST90200687	bilirubin (e,z or z,e)*	18188_12_GATM_GATM	18188_12_GATM_GATM	2	0.0299716	0.0127381	0.0186275	DeCODE	P50440	Chen et al.	bilirubin (e,z or z,e)*	HMDB0000488	ENSG00000171766	GATM	FALSE
114479	MR-IVW	GCST90200687	bilirubin (e,z or z,e)*	18197_97_CKMT2_KCRS	18197_97_CKMT2_KCRS	2	0.0131783	0.0115261	0.252897	DeCODE	P17540	Chen et al.	bilirubin (e,z or z,e)*	HMDB0000488	ENSG00000131730	CKMT2	FALSE
114480	MR-IVW	GCST90200687	bilirubin (e,z or z,e)*	18232_42_PIP4K2B_PI42B	18232_42_PIP4K2B_PI42B	2	-0.000267942	0.0115267	0.981455	DeCODE	P78356	Chen et al.	bilirubin (e,z or z,e)*	HMDB0000488	ENSG00000276293	PIP4K2B	FALSE
114481	MR-IVW	GCST90200687	bilirubin (e,z or z,e)*	18297_8_MRAS_RASM	18297_8_MRAS_RASM	2	-0.00152275	0.0115267	0.8949	DeCODE	Q8IXB1	Chen et al.	bilirubin (e,z or z,e)*	HMDB0000488	ENSG00000077232	DNAJC10	FALSE
114482	MR-IVW	GCST90200687	bilirubin (e,z or z,e)*	18309_18_CS_CISY	18309_18_CS_CISY	2	0.00722323	0.0130933	0.581171	DeCODE	O75390	Chen et al.	bilirubin (e,z or z,e)*	HMDB0000488	ENSG00000062485	CS	FALSE
114483	MR-IVW	GCST90200687	bilirubin (e,z or z,e)*	18322_15_JMJD6_JMJD6	18322_15_JMJD6_JMJD6	2	0.0167507	0.0119537	0.161125	DeCODE	Q6NYC1	Chen et al.	bilirubin (e,z or z,e)*	HMDB0000488	ENSG00000070495	JMJD6	FALSE
114484	MR-IVW	GCST90200687	bilirubin (e,z or z,e)*	18324_61_SUOX_SUOX	18324_61_SUOX_SUOX	2	0.0173285	0.0115262	0.132734	DeCODE	P51687	Chen et al.	bilirubin (e,z or z,e)*	HMDB0000488	ENSG00000139531	SUOX	FALSE
114485	MR-IVW	GCST90200687	bilirubin (e,z or z,e)*	18328_36_PYCR2_P5CR2	18328_36_PYCR2_P5CR2	2	0.0156028	0.0115264	0.175845	DeCODE	Q96C36	Chen et al.	bilirubin (e,z or z,e)*	HMDB0000488	ENSG00000143811	PYCR2	FALSE
114486	MR-IVW	GCST90200687	bilirubin (e,z or z,e)*	18329_4_PRPS2_PRPS2	18329_4_PRPS2_PRPS2	2	0.0022951	0.0115267	0.842175	DeCODE	P11908	Chen et al.	bilirubin (e,z or z,e)*	HMDB0000488	ENSG00000101911	PRPS2	FALSE
114487	MR-IVW	GCST90200687	bilirubin (e,z or z,e)*	18338_26_IDH1_IDH	18338_26_IDH1_IDH	2	0.00398658	0.0124416	0.748647	DeCODE	O75874	Chen et al.	bilirubin (e,z or z,e)*	HMDB0000488	ENSG00000138413	IDH1	FALSE
114488	MR-IVW	GCST90200687	bilirubin (e,z or z,e)*	18342_2_PSAT1_SERC	18342_2_PSAT1_SERC	2	0.0312723	0.0122005	0.0103711	DeCODE	Q9Y617	Chen et al.	bilirubin (e,z or z,e)*	HMDB0000488	ENSG00000135069	PSAT1	FALSE
114489	MR-IVW	GCST90200687	bilirubin (e,z or z,e)*	18382_109_COMT_Catechol_O_methyltransferase	18382_109_COMT_Catechol_O_methyltransferase	2	-0.0135417	0.0115266	0.240067	DeCODE	P21964	Chen et al.	bilirubin (e,z or z,e)*	HMDB0000488	ENSG00000093010	COMT	FALSE
114490	MR-IVW	GCST90200687	bilirubin (e,z or z,e)*	18398_1_AKR1D1_AK1D1	18398_1_AKR1D1_AK1D1	2	0.019745	0.0115262	0.0867016	DeCODE	P51857	Chen et al.	bilirubin (e,z or z,e)*	HMDB0000488	ENSG00000122787	AKR1D1	FALSE
114491	MR-IVW	GCST90200687	bilirubin (e,z or z,e)*	18401_18_ALKBH3_ALKB3	18401_18_ALKBH3_ALKB3	2	-0.015144	0.0122844	0.217656	DeCODE	Q96Q83	Chen et al.	bilirubin (e,z or z,e)*	HMDB0000488	ENSG00000166199	ALKBH3	FALSE
114492	MR-IVW	GCST90200687	bilirubin (e,z or z,e)*	18403_25_AMPD2_AMPD2	18403_25_AMPD2_AMPD2	2	0.00240499	0.0115267	0.834725	DeCODE	Q01433	Chen et al.	bilirubin (e,z or z,e)*	HMDB0000488	ENSG00000116337	AMPD2	FALSE
114493	MR-IVW	GCST90200687	bilirubin (e,z or z,e)*	18422_41_MVD_ERG19	18422_41_MVD_ERG19	2	-0.00620855	0.0134361	0.644024	DeCODE	P53602	Chen et al.	bilirubin (e,z or z,e)*	HMDB0000488	ENSG00000167508	MVD	FALSE
114494	MR-IVW	GCST90200687	bilirubin (e,z or z,e)*	18432_32_RALB_RALB	18432_32_RALB_RALB	2	0.00475167	0.0130745	0.716284	DeCODE	P11234	Chen et al.	bilirubin (e,z or z,e)*	HMDB0000488	ENSG00000144118	RALB	FALSE
114495	MR-IVW	GCST90200687	bilirubin (e,z or z,e)*	18900_37_HRAS_H_ras__WT_	18900_37_HRAS_H_ras__WT_	2	0.0156457	0.0118653	0.187301	DeCODE	P01112	Chen et al.	bilirubin (e,z or z,e)*	HMDB0000488	ENSG00000174775	HRAS	FALSE
114496	MR-IVW	GCST90200687	bilirubin (e,z or z,e)*	18917_53_AMY2A_Pancreatic_alpha_amylase	18917_53_AMY2A_Pancreatic_alpha_amylase	2	-0.0138997	0.0115266	0.227861	DeCODE	P04746	Chen et al.	bilirubin (e,z or z,e)*	HMDB0000488	ENSG00000243480	AMY2A	FALSE
114497	MR-IVW	GCST90200687	bilirubin (e,z or z,e)*	19114_8_TK2_KITM	19114_8_TK2_KITM	2	-0.00711458	0.0126246	0.573061	DeCODE	O00142	Chen et al.	bilirubin (e,z or z,e)*	HMDB0000488	ENSG00000166548	TK2	FALSE
114498	MR-IVW	GCST90200687	bilirubin (e,z or z,e)*	19207_119_ADK_ADK	19207_119_ADK_ADK	2	-0.0242568	0.0115264	0.0353383	DeCODE	P55263	Chen et al.	bilirubin (e,z or z,e)*	HMDB0000488	ENSG00000156110	ADK	FALSE
114499	MR-IVW	GCST90200687	bilirubin (e,z or z,e)*	19222_124_RAB5B_RAB5B	19222_124_RAB5B_RAB5B	2	0.00350184	0.0115267	0.761277	DeCODE	P61020	Chen et al.	bilirubin (e,z or z,e)*	HMDB0000488	ENSG00000111540	RAB5B	FALSE
114500	MR-IVW	GCST90200687	bilirubin (e,z or z,e)*	19223_6_RAB1A_RAB1A	19223_6_RAB1A_RAB1A	2	0.0089844	0.0116857	0.441991	DeCODE	P62820	Chen et al.	bilirubin (e,z or z,e)*	HMDB0000488	ENSG00000138069	RAB1A	FALSE
114501	MR-IVW	GCST90200687	bilirubin (e,z or z,e)*	19239_5_ARF1_ARF1	19239_5_ARF1_ARF1	2	0.0134217	0.0150047	0.371057	DeCODE	P84077	Chen et al.	bilirubin (e,z or z,e)*	HMDB0000488	ENSG00000143761	ARF1	FALSE
114502	MR-IVW	GCST90200687	bilirubin (e,z or z,e)*	19249_18_KARS_SYK	19249_18_KARS_SYK	2	0.00133372	0.0115267	0.907885	DeCODE	Q15046	Chen et al.	bilirubin (e,z or z,e)*	HMDB0000488	ENSG00000065427	KARS	FALSE
114503	MR-IVW	GCST90200687	bilirubin (e,z or z,e)*	19253_82_RAB2B_RAB2B	19253_82_RAB2B_RAB2B	2	0.00112737	0.012738	0.929476	DeCODE	Q8WUD1	Chen et al.	bilirubin (e,z or z,e)*	HMDB0000488	ENSG00000129472	RAB2B	FALSE
114504	MR-IVW	GCST90200687	bilirubin (e,z or z,e)*	19254_125_GMPR_GMPR1	19254_125_GMPR_GMPR1	2	-0.00815856	0.0115266	0.479067	DeCODE	P36959	Chen et al.	bilirubin (e,z or z,e)*	HMDB0000488	ENSG00000137198	GMPR	FALSE
114505	MR-IVW	GCST90200687	bilirubin (e,z or z,e)*	19258_24_GCDH_GCDH	19258_24_GCDH_GCDH	2	0.0102782	0.0138217	0.457099	DeCODE	Q92947	Chen et al.	bilirubin (e,z or z,e)*	HMDB0000488	ENSG00000105607	GCDH	FALSE
114506	MR-IVW	GCST90200687	bilirubin (e,z or z,e)*	19262_219_ACADVL_ACADV	19262_219_ACADVL_ACADV	2	0.0105803	0.0125299	0.398444	DeCODE	P49748	Chen et al.	bilirubin (e,z or z,e)*	HMDB0000488	ENSG00000072778	ACADVL	FALSE
114507	MR-IVW	GCST90200687	bilirubin (e,z or z,e)*	19270_26_YARS_SYYC	19270_26_YARS_SYYC	2	-0.004877	0.0115267	0.672218	DeCODE	P54577	Chen et al.	bilirubin (e,z or z,e)*	HMDB0000488	ENSG00000134684	YARS	FALSE
114508	MR-IVW	GCST90200687	bilirubin (e,z or z,e)*	19278_19_RAB1B_RAB1B	19278_19_RAB1B_RAB1B	2	0.00478315	0.0116439	0.681229	DeCODE	Q9H0U4	Chen et al.	bilirubin (e,z or z,e)*	HMDB0000488	ENSG00000174903	RAB1B	FALSE
114509	MR-IVW	GCST90200687	bilirubin (e,z or z,e)*	19365_11_BCAT2_BCAT2	19365_11_BCAT2_BCAT2	2	0.00647401	0.011566	0.575655	DeCODE	O15382	Chen et al.	bilirubin (e,z or z,e)*	HMDB0000488	ENSG00000105552	BCAT2	FALSE
114510	MR-IVW	GCST90200687	bilirubin (e,z or z,e)*	19376_74_NNMT_NNMT	19376_74_NNMT_NNMT	2	0.00474184	0.0115264	0.680786	DeCODE	P40261	Chen et al.	bilirubin (e,z or z,e)*	HMDB0000488	ENSG00000166741	NNMT	FALSE
114511	MR-IVW	GCST90200687	bilirubin (e,z or z,e)*	19446_1_GMPR2_GMPR2	19446_1_GMPR2_GMPR2	2	-0.00134478	0.0115267	0.907124	DeCODE	Q9P2T1	Chen et al.	bilirubin (e,z or z,e)*	HMDB0000488	ENSG00000100938	GMPR2	FALSE
114512	MR-IVW	GCST90200687	bilirubin (e,z or z,e)*	19448_104_UPP1_UPP1	19448_104_UPP1_UPP1	2	-0.0160178	0.0115266	0.164638	DeCODE	Q16831	Chen et al.	bilirubin (e,z or z,e)*	HMDB0000488	ENSG00000183696	UPP1	FALSE
114513	MR-IVW	GCST90200687	bilirubin (e,z or z,e)*	19467_3_RBKS_RBSK	19467_3_RBKS_RBSK	2	0.012181	0.0115263	0.290602	DeCODE	Q9H477	Chen et al.	bilirubin (e,z or z,e)*	HMDB0000488	ENSG00000171174	RBKS	FALSE
114514	MR-IVW	GCST90200687	bilirubin (e,z or z,e)*	19483_16_KDSR_KDSR	19483_16_KDSR_KDSR	2	0.00767288	0.0115267	0.505625	DeCODE	Q06136	Chen et al.	bilirubin (e,z or z,e)*	HMDB0000488	ENSG00000119537	KDSR	FALSE
114515	MR-IVW	GCST90200687	bilirubin (e,z or z,e)*	19496_1_NPL_NPL	19496_1_NPL_NPL	2	0.0169314	0.0115262	0.141847	DeCODE	Q9BXD5	Chen et al.	bilirubin (e,z or z,e)*	HMDB0000488	ENSG00000135838	NPL	FALSE
114516	MR-IVW	GCST90200687	bilirubin (e,z or z,e)*	19504_22_DTYMK_KTHY	19504_22_DTYMK_KTHY	2	-0.00401857	0.0115267	0.727366	DeCODE	P23919	Chen et al.	bilirubin (e,z or z,e)*	HMDB0000488	ENSG00000168393	DTYMK	FALSE
114517	MR-IVW	GCST90200687	bilirubin (e,z or z,e)*	19506_6_GLYAT_GLYAT	19506_6_GLYAT_GLYAT	2	0.0370243	0.0118523	0.00178524	DeCODE	Q6IB77	Chen et al.	bilirubin (e,z or z,e)*	HMDB0000488	ENSG00000149124	GLYAT	FALSE
114518	MR-IVW	GCST90200687	bilirubin (e,z or z,e)*	19518_12_HK3_HXK3	19518_12_HK3_HXK3	2	0.00405288	0.0115265	0.725128	DeCODE	P52790	Chen et al.	bilirubin (e,z or z,e)*	HMDB0000488	ENSG00000160883	HK3	FALSE
114519	MR-IVW	GCST90200687	bilirubin (e,z or z,e)*	2622_18_HMOX2_HO_2	2622_18_HMOX2_HO_2	2	0.00779696	0.0115265	0.498763	DeCODE	P30519	Chen et al.	bilirubin (e,z or z,e)*	HMDB0000488	ENSG00000103415	HMOX2	FALSE
114520	MR-IVW	GCST90200687	bilirubin (e,z or z,e)*	2642_4_PAFAH1B2_PAFAH_beta_subunit	2642_4_PAFAH1B2_PAFAH_beta_subunit	2	-0.00731941	0.0120677	0.544162	DeCODE	P68402	Chen et al.	bilirubin (e,z or z,e)*	HMDB0000488	ENSG00000168092	PAFAH1B2	FALSE
114521	MR-IVW	GCST90200687	bilirubin (e,z or z,e)*	2870_29_RAC1_RAC1	2870_29_RAC1_RAC1	2	-0.000256374	0.0114122	0.982077	DeCODE	P63000	Chen et al.	bilirubin (e,z or z,e)*	HMDB0000488	ENSG00000136238	RAC1	FALSE
114522	MR-IVW	GCST90200687	bilirubin (e,z or z,e)*	2943_5_CYP3A4_Cytochrome_P450_3A4	2943_5_CYP3A4_Cytochrome_P450_3A4	2	0.00812114	0.0115266	0.481086	DeCODE	P08684	Chen et al.	bilirubin (e,z or z,e)*	HMDB0000488	ENSG00000160868	CYP3A4	FALSE
114523	MR-IVW	GCST90200687	bilirubin (e,z or z,e)*	2991_9_IL1R1_IL_1_sRI	2991_9_IL1R1_IL_1_sRI	2	-0.0105572	0.0143754	0.462707	DeCODE	P14778	Chen et al.	bilirubin (e,z or z,e)*	HMDB0000488	ENSG00000115594	IL1R1	FALSE
114524	MR-IVW	GCST90200687	bilirubin (e,z or z,e)*	2993_1_IL18RAP_IL_18_Rb	2993_1_IL18RAP_IL_18_Rb	2	0.00175512	0.0115267	0.878977	DeCODE	O95256	Chen et al.	bilirubin (e,z or z,e)*	HMDB0000488	ENSG00000115607	IL18RAP	FALSE
114525	MR-IVW	GCST90200687	bilirubin (e,z or z,e)*	2994_71_IL1RL2_IL_1Rrp2	2994_71_IL1RL2_IL_1Rrp2	2	0.00493456	0.0115267	0.668579	DeCODE	Q9HB29	Chen et al.	bilirubin (e,z or z,e)*	HMDB0000488	ENSG00000115598	IL1RL2	FALSE
114526	MR-IVW	GCST90200687	bilirubin (e,z or z,e)*	3182_38_ENTPD1_CD39	3182_38_ENTPD1_CD39	2	0.0113381	0.0115266	0.325293	DeCODE	P49961	Chen et al.	bilirubin (e,z or z,e)*	HMDB0000488	ENSG00000138185	ENTPD1	FALSE
114527	MR-IVW	GCST90200687	bilirubin (e,z or z,e)*	3192_3_CNDP2_Glutamate_carboxypeptidase	3192_3_CNDP2_Glutamate_carboxypeptidase	2	0.0105167	0.0115266	0.361564	DeCODE	Q96KP4	Chen et al.	bilirubin (e,z or z,e)*	HMDB0000488	ENSG00000133313	CNDP2	FALSE
114528	MR-IVW	GCST90200687	bilirubin (e,z or z,e)*	3232_28_ACP5_TrATPase	3232_28_ACP5_TrATPase	2	-0.0134565	0.0115266	0.243035	DeCODE	P13686	Chen et al.	bilirubin (e,z or z,e)*	HMDB0000488	ENSG00000102575	ACP5	FALSE
114529	MR-IVW	GCST90200687	bilirubin (e,z or z,e)*	3343_1_ACY1_Aminoacylase_1	3343_1_ACY1_Aminoacylase_1	2	0.0327825	0.0115258	0.00445136	DeCODE	Q03154	Chen et al.	bilirubin (e,z or z,e)*	HMDB0000488	ENSG00000114786	ACY1	FALSE
114530	MR-IVW	GCST90200687	bilirubin (e,z or z,e)*	3583_54_ARSA_Arylsulfatase_A	3583_54_ARSA_Arylsulfatase_A	2	0.0142359	0.0152385	0.350196	DeCODE	P15289	Chen et al.	bilirubin (e,z or z,e)*	HMDB0000488	ENSG00000100299	ARSA	FALSE
114531	MR-IVW	GCST90200687	bilirubin (e,z or z,e)*	3761_4_PTGS2_COX_2	3761_4_PTGS2_COX_2	2	0.00499407	0.0115266	0.664822	DeCODE	P35354	Chen et al.	bilirubin (e,z or z,e)*	HMDB0000488	ENSG00000073756	PTGS2	FALSE
114532	MR-IVW	GCST90200687	bilirubin (e,z or z,e)*	3800_71_CKB_CK_BB	3800_71_CKB_CK_BB	2	-0.0033897	0.0123681	0.784032	DeCODE	P12277	Chen et al.	bilirubin (e,z or z,e)*	HMDB0000488	ENSG00000166165	CKB	FALSE
114533	MR-IVW	GCST90200687	bilirubin (e,z or z,e)*	3848_14_GAPDH_GAPDH__liver	3848_14_GAPDH_GAPDH__liver	2	-0.00224443	0.0115647	0.846116	DeCODE	P04406	Chen et al.	bilirubin (e,z or z,e)*	HMDB0000488	ENSG00000111640	GAPDH	FALSE
114534	MR-IVW	GCST90200687	bilirubin (e,z or z,e)*	3890_8_LDHB_LDH_H_1	3890_8_LDHB_LDH_H_1	2	0.000181779	0.0114123	0.987292	DeCODE	P07195	Chen et al.	bilirubin (e,z or z,e)*	HMDB0000488	ENSG00000111716	LDHB	FALSE
114535	MR-IVW	GCST90200687	bilirubin (e,z or z,e)*	4234_8_IL1RL1_IL_1_R4	4234_8_IL1RL1_IL_1_R4	2	0.0164377	0.0142835	0.249805	DeCODE	Q01638	Chen et al.	bilirubin (e,z or z,e)*	HMDB0000488	ENSG00000115602	IL1RL1	FALSE
114536	MR-IVW	GCST90200687	bilirubin (e,z or z,e)*	4294_16_SPHK1_Sphingosine_kinase_1	4294_16_SPHK1_Sphingosine_kinase_1	2	-0.000897137	0.0125162	0.942858	DeCODE	Q9NYA1	Chen et al.	bilirubin (e,z or z,e)*	HMDB0000488	ENSG00000176170	SPHK1	FALSE
114537	MR-IVW	GCST90200687	bilirubin (e,z or z,e)*	4301_58_TK1_Thymidine_kinase	4301_58_TK1_Thymidine_kinase	2	0.00954519	0.0115266	0.407615	DeCODE	P04183	Chen et al.	bilirubin (e,z or z,e)*	HMDB0000488	ENSG00000167900	TK1	FALSE
114538	MR-IVW	GCST90200687	bilirubin (e,z or z,e)*	4435_66_ENPP7_ENPP7	4435_66_ENPP7_ENPP7	2	0.0164827	0.0115262	0.152713	DeCODE	Q6UWV6	Chen et al.	bilirubin (e,z or z,e)*	HMDB0000488	ENSG00000182156	ENPP7	FALSE
114539	MR-IVW	GCST90200687	bilirubin (e,z or z,e)*	4436_1_ENTPD3_ENTP3	4436_1_ENTPD3_ENTP3	2	0.00627342	0.0115267	0.586268	DeCODE	O75355	Chen et al.	bilirubin (e,z or z,e)*	HMDB0000488	ENSG00000168032	ENTPD3	FALSE
114540	MR-IVW	GCST90200687	bilirubin (e,z or z,e)*	4437_56_ENTPD5_ENTP5	4437_56_ENTPD5_ENTP5	2	0.05073	0.0123623	4.06746e-05	DeCODE	O75356	Chen et al.	bilirubin (e,z or z,e)*	HMDB0000488	ENSG00000187097	ENTPD5	FALSE
114541	MR-IVW	GCST90200687	bilirubin (e,z or z,e)*	4468_21_SPHK2_SPHK2	4468_21_SPHK2_SPHK2	2	0.0102134	0.0117622	0.385214	DeCODE	Q9NRA0	Chen et al.	bilirubin (e,z or z,e)*	HMDB0000488	ENSG00000063176	SPHK2	FALSE
114542	MR-IVW	GCST90200687	bilirubin (e,z or z,e)*	4535_50_BST1_BST1	4535_50_BST1_BST1	2	-0.0163712	0.0115265	0.155517	DeCODE	Q10588	Chen et al.	bilirubin (e,z or z,e)*	HMDB0000488	ENSG00000109743	BST1	FALSE
114543	MR-IVW	GCST90200687	bilirubin (e,z or z,e)*	4559_64_KYNU_KYNU	4559_64_KYNU_KYNU	2	0.0220367	0.0115505	0.0564101	DeCODE	Q16719	Chen et al.	bilirubin (e,z or z,e)*	HMDB0000488	ENSG00000115919	KYNU	FALSE
114544	MR-IVW	GCST90200687	bilirubin (e,z or z,e)*	4965_27_ATP5B_ATP_synthase_beta_chain	4965_27_ATP5B_ATP_synthase_beta_chain	2	0.00388355	0.0115267	0.736178	DeCODE	P06576	Chen et al.	bilirubin (e,z or z,e)*	HMDB0000488	ENSG00000110955	ATP5B	FALSE
114545	MR-IVW	GCST90200687	bilirubin (e,z or z,e)*	5011_11_NAMPT_PBEF	5011_11_NAMPT_PBEF	2	0.0282918	0.0115254	0.0140986	DeCODE	P43490	Chen et al.	bilirubin (e,z or z,e)*	HMDB0000488	ENSG00000105835	NAMPT	FALSE
114546	MR-IVW	GCST90200687	bilirubin (e,z or z,e)*	5015_15_PLA2G7_PAFAH	5015_15_PLA2G7_PAFAH	2	0.0267118	0.011526	0.0204754	DeCODE	Q13093	Chen et al.	bilirubin (e,z or z,e)*	HMDB0000488	ENSG00000146070	PLA2G7	FALSE
114547	MR-IVW	GCST90200687	bilirubin (e,z or z,e)*	5020_50_PGK1_phosphoglycerate_kinase_1	5020_50_PGK1_phosphoglycerate_kinase_1	2	0.0102479	0.0119272	0.39023	DeCODE	P00558	Chen et al.	bilirubin (e,z or z,e)*	HMDB0000488	ENSG00000102144	PGK1	FALSE
114548	MR-IVW	GCST90200687	bilirubin (e,z or z,e)*	5030_52_SIRT2_SIRT2	5030_52_SIRT2_SIRT2	2	0.00230841	0.0144841	0.873374	DeCODE	Q8IXJ6	Chen et al.	bilirubin (e,z or z,e)*	HMDB0000488	ENSG00000068903	SIRT2	FALSE
114549	MR-IVW	GCST90200687	bilirubin (e,z or z,e)*	5082_51_IL1RAPL2_IL_1_sR9	5082_51_IL1RAPL2_IL_1_sR9	2	-0.00143349	0.0115266	0.901028	DeCODE	Q9NP60	Chen et al.	bilirubin (e,z or z,e)*	HMDB0000488	ENSG00000189108	IL1RAPL2	FALSE
114550	MR-IVW	GCST90200687	bilirubin (e,z or z,e)*	5229_90_IMPDH1_IMDH1	5229_90_IMPDH1_IMDH1	2	-0.0109959	0.0143395	0.443184	DeCODE	P20839	Chen et al.	bilirubin (e,z or z,e)*	HMDB0000488	ENSG00000106348	IMPDH1	FALSE
114551	MR-IVW	GCST90200687	bilirubin (e,z or z,e)*	5250_53_IMPDH2_IMDH2	5250_53_IMPDH2_IMDH2	2	-0.00269076	0.0130444	0.836575	DeCODE	P12268	Chen et al.	bilirubin (e,z or z,e)*	HMDB0000488	ENSG00000178035	IMPDH2	FALSE
114552	MR-IVW	GCST90200687	bilirubin (e,z or z,e)*	5456_59_CNDP1_CNDP1	5456_59_CNDP1_CNDP1	2	0.00974977	0.0115709	0.399444	DeCODE	Q96KN2	Chen et al.	bilirubin (e,z or z,e)*	HMDB0000488	ENSG00000150656	CNDP1	FALSE
114553	MR-IVW	GCST90200687	bilirubin (e,z or z,e)*	5478_50_FOLH1_PSMA	5478_50_FOLH1_PSMA	2	0.0222744	0.0115264	0.0533016	DeCODE	Q04609	Chen et al.	bilirubin (e,z or z,e)*	HMDB0000488	ENSG00000086205	FOLH1	FALSE
114554	MR-IVW	GCST90200687	bilirubin (e,z or z,e)*	5620_13_PAM_AMD	5620_13_PAM_AMD	2	-0.0099413	0.0115267	0.388433	DeCODE	P19021	Chen et al.	bilirubin (e,z or z,e)*	HMDB0000488	ENSG00000145730	PAM	FALSE
114555	MR-IVW	GCST90200687	bilirubin (e,z or z,e)*	5742_14_ACP6_PPA6	5742_14_ACP6_PPA6	2	0.00219865	0.0115267	0.848726	DeCODE	Q9NPH0	Chen et al.	bilirubin (e,z or z,e)*	HMDB0000488	ENSG00000162836	ACP6	FALSE
114556	MR-IVW	GCST90200687	bilirubin (e,z or z,e)*	5843_60_EHMT2_NG36	5843_60_EHMT2_NG36	2	0.0122711	0.0117073	0.294564	DeCODE	Q96KQ7	Chen et al.	bilirubin (e,z or z,e)*	HMDB0000488	ENSG00000204371	EHMT2	FALSE
114557	MR-IVW	GCST90200687	bilirubin (e,z or z,e)*	5867_60_ARG1_ARGI1	5867_60_ARG1_ARGI1	2	0.00708662	0.0115286	0.538753	DeCODE	P05089	Chen et al.	bilirubin (e,z or z,e)*	HMDB0000488	ENSG00000118520	ARG1	FALSE
114558	MR-IVW	GCST90200687	bilirubin (e,z or z,e)*	5909_51_NME1_Nucleoside_diphosphate_kinase_A	5909_51_NME1_Nucleoside_diphosphate_kinase_A	2	0.0046482	0.0115267	0.68676	DeCODE	P15531	Chen et al.	bilirubin (e,z or z,e)*	HMDB0000488	ENSG00000239672	NME1	FALSE
114559	MR-IVW	GCST90200687	bilirubin (e,z or z,e)*	6077_63_CECR1_CECR1	6077_63_CECR1_CECR1	2	-0.0220766	0.0115265	0.0554554	DeCODE	Q9NZK5	Chen et al.	bilirubin (e,z or z,e)*	HMDB0000488	ENSG00000093072	CECR1	FALSE
114560	MR-IVW	GCST90200687	bilirubin (e,z or z,e)*	6221_1_ADPGK_ADPGK	6221_1_ADPGK_ADPGK	2	-0.0130194	0.0115266	0.258686	DeCODE	Q9BRR6	Chen et al.	bilirubin (e,z or z,e)*	HMDB0000488	ENSG00000159322	ADPGK	FALSE
114561	MR-IVW	GCST90200687	bilirubin (e,z or z,e)*	6431_68_PCYOX1_PCYOX	6431_68_PCYOX1_PCYOX	2	0.00401	0.0115267	0.727924	DeCODE	Q9UHG3	Chen et al.	bilirubin (e,z or z,e)*	HMDB0000488	ENSG00000116005	PCYOX1	FALSE
114562	MR-IVW	GCST90200687	bilirubin (e,z or z,e)*	6434_18_AOC2_Amine_oxidase	6434_18_AOC2_Amine_oxidase	2	-0.0191768	0.0115266	0.0961714	DeCODE	O75106	Chen et al.	bilirubin (e,z or z,e)*	HMDB0000488	ENSG00000131480	AOC2	FALSE
114563	MR-IVW	GCST90200687	bilirubin (e,z or z,e)*	6480_1_CANT1_CANT1	6480_1_CANT1_CANT1	2	-0.0137581	0.0115265	0.232634	DeCODE	Q8WVQ1	Chen et al.	bilirubin (e,z or z,e)*	HMDB0000488	ENSG00000171302	CANT1	FALSE
114564	MR-IVW	GCST90200687	bilirubin (e,z or z,e)*	6706_18_ALPPL2_PPBN	6706_18_ALPPL2_PPBN	2	-0.0212234	0.0138263	0.124784	DeCODE	P10696	Chen et al.	bilirubin (e,z or z,e)*	HMDB0000488	ENSG00000163286	ALPPL2	FALSE
114565	MR-IVW	GCST90200687	bilirubin (e,z or z,e)*	6715_63_ALPPL2_PPBN	6715_63_ALPPL2_PPBN	2	-0.0366487	0.0160772	0.0226345	DeCODE	P10696	Chen et al.	bilirubin (e,z or z,e)*	HMDB0000488	ENSG00000163286	ALPPL2	FALSE
114566	MR-IVW	GCST90200687	bilirubin (e,z or z,e)*	6923_1_PLOD2_PLOD2	6923_1_PLOD2_PLOD2	2	0.0013521	0.0115267	0.906621	DeCODE	O00469	Chen et al.	bilirubin (e,z or z,e)*	HMDB0000488	ENSG00000152952	PLOD2	FALSE
114567	MR-IVW	GCST90200687	bilirubin (e,z or z,e)*	6998_106_ASPH_HAAH	6998_106_ASPH_HAAH	2	-0.000581718	0.0115267	0.95975	DeCODE	Q12797	Chen et al.	bilirubin (e,z or z,e)*	HMDB0000488	ENSG00000198363	ASPH	FALSE
114568	MR-IVW	GCST90200687	bilirubin (e,z or z,e)*	7137_8_MSRA_MSRA	7137_8_MSRA_MSRA	2	0.00354228	0.0115265	0.758602	DeCODE	Q9UJ68	Chen et al.	bilirubin (e,z or z,e)*	HMDB0000488	ENSG00000175806	MSRA	FALSE
114569	MR-IVW	GCST90200687	bilirubin (e,z or z,e)*	7206_20_FBP1_F16P1	7206_20_FBP1_F16P1	2	0.0461341	0.013192	0.000470304	DeCODE	P09467	Chen et al.	bilirubin (e,z or z,e)*	HMDB0000488	ENSG00000165140	FBP1	FALSE
114570	MR-IVW	GCST90200687	bilirubin (e,z or z,e)*	7267_2_SPTLC2_LCB2	7267_2_SPTLC2_LCB2	2	0.00225808	0.0117766	0.847944	DeCODE	O15270	Chen et al.	bilirubin (e,z or z,e)*	HMDB0000488	ENSG00000100596	SPTLC2	FALSE
114571	MR-IVW	GCST90200687	bilirubin (e,z or z,e)*	7761_125_CHKB_CHKB	7761_125_CHKB_CHKB	2	0.00528266	0.0115266	0.646735	DeCODE	Q9Y259	Chen et al.	bilirubin (e,z or z,e)*	HMDB0000488	ENSG00000100288	CHKB	FALSE
114572	MR-IVW	GCST90200687	bilirubin (e,z or z,e)*	7824_88_MSRB3_MSRB3	7824_88_MSRB3_MSRB3	2	-0.0204149	0.0115265	0.0765401	DeCODE	Q8IXL7	Chen et al.	bilirubin (e,z or z,e)*	HMDB0000488	ENSG00000174099	MSRB3	FALSE
114573	MR-IVW	GCST90200687	bilirubin (e,z or z,e)*	7825_7_ABHD12_ABD12	7825_7_ABHD12_ABD12	2	-0.0082091	0.0115266	0.47635	DeCODE	Q8N2K0	Chen et al.	bilirubin (e,z or z,e)*	HMDB0000488	ENSG00000100997	ABHD12	FALSE
114574	MR-IVW	GCST90200687	bilirubin (e,z or z,e)*	7879_12_CYP3A4_Cytochrome_P450_3A4	7879_12_CYP3A4_Cytochrome_P450_3A4	2	-0.00158927	0.0115267	0.890338	DeCODE	P08684	Chen et al.	bilirubin (e,z or z,e)*	HMDB0000488	ENSG00000160868	CYP3A4	FALSE
114575	MR-IVW	GCST90200687	bilirubin (e,z or z,e)*	7886_26_SPTLC1_SPTC1	7886_26_SPTLC1_SPTC1	2	-0.00509297	0.0115267	0.658603	DeCODE	O15269	Chen et al.	bilirubin (e,z or z,e)*	HMDB0000488	ENSG00000090054	SPTLC1	FALSE
114576	MR-IVW	GCST90200687	bilirubin (e,z or z,e)*	7986_98_NAALAD2_NALD2	7986_98_NAALAD2_NALD2	2	0.00362139	0.0115267	0.753388	DeCODE	Q9Y3Q0	Chen et al.	bilirubin (e,z or z,e)*	HMDB0000488	ENSG00000077616	NAALAD2	FALSE
114577	MR-IVW	GCST90200687	bilirubin (e,z or z,e)*	7999_23_ENTPD1_CD39	7999_23_ENTPD1_CD39	2	-0.0209323	0.0115264	0.0693661	DeCODE	P49961	Chen et al.	bilirubin (e,z or z,e)*	HMDB0000488	ENSG00000138185	ENTPD1	FALSE
114578	MR-IVW	GCST90200687	bilirubin (e,z or z,e)*	8004_15_GAPDHS_G3PT	8004_15_GAPDHS_G3PT	2	0.0117832	0.0119469	0.323988	DeCODE	O14556	Chen et al.	bilirubin (e,z or z,e)*	HMDB0000488	ENSG00000105679	GAPDHS	FALSE
114579	MR-IVW	GCST90200687	bilirubin (e,z or z,e)*	8011_96_PAPL_PAPL	8011_96_PAPL_PAPL	2	0.00166723	0.0115267	0.884994	DeCODE	Q6ZNF0	Chen et al.	bilirubin (e,z or z,e)*	HMDB0000488	ENSG00000183760	ACP7	FALSE
114580	MR-IVW	GCST90200687	bilirubin (e,z or z,e)*	8269_327_ARSK_ARSK	8269_327_ARSK_ARSK	2	0.0057416	0.0123564	0.64217	DeCODE	Q6UWY0	Chen et al.	bilirubin (e,z or z,e)*	HMDB0000488	ENSG00000164291	ARSK	FALSE
114581	MR-IVW	GCST90200687	bilirubin (e,z or z,e)*	8325_37_ADH4_ADH4	8325_37_ADH4_ADH4	2	0.0346909	0.0115259	0.00261388	DeCODE	P08319	Chen et al.	bilirubin (e,z or z,e)*	HMDB0000488	ENSG00000198099	ADH4	FALSE
114582	MR-IVW	GCST90200687	bilirubin (e,z or z,e)*	8328_9_ETNK1_EKI1	8328_9_ETNK1_EKI1	2	-0.0104529	0.0135075	0.439014	DeCODE	Q9HBU6	Chen et al.	bilirubin (e,z or z,e)*	HMDB0000488	ENSG00000139163	ETNK1	FALSE
114583	MR-IVW	GCST90200687	bilirubin (e,z or z,e)*	8396_42_FAAH2_FAAH2	8396_42_FAAH2_FAAH2	2	0.0107945	0.0115264	0.349013	DeCODE	Q6GMR7	Chen et al.	bilirubin (e,z or z,e)*	HMDB0000488	ENSG00000165591	FAAH2	FALSE
114584	MR-IVW	GCST90200687	bilirubin (e,z or z,e)*	8569_147_ARL8B_ARL8B	8569_147_ARL8B_ARL8B	2	0.0020868	0.0116562	0.857915	DeCODE	Q9NVJ2	Chen et al.	bilirubin (e,z or z,e)*	HMDB0000488	ENSG00000134108	ARL8B	FALSE
114585	MR-IVW	GCST90200687	bilirubin (e,z or z,e)*	8932_1_ENTPD6_ENTP6	8932_1_ENTPD6_ENTP6	2	0.0266932	0.0115256	0.0205589	DeCODE	O75354	Chen et al.	bilirubin (e,z or z,e)*	HMDB0000488	ENSG00000197586	ENTPD6	FALSE
114586	MR-IVW	GCST90200687	bilirubin (e,z or z,e)*	9000_177_SLC3A1_SLC31	9000_177_SLC3A1_SLC31	2	0.00511994	0.0115267	0.656911	DeCODE	Q07837	Chen et al.	bilirubin (e,z or z,e)*	HMDB0000488	ENSG00000138079	SLC3A1	FALSE
114587	MR-IVW	GCST90200687	bilirubin (e,z or z,e)*	9045_3_SLC27A2_S27A2	9045_3_SLC27A2_S27A2	2	-0.000270528	0.0150869	0.985694	DeCODE	O14975	Chen et al.	bilirubin (e,z or z,e)*	HMDB0000488	ENSG00000140284	SLC27A2	FALSE
114588	MR-IVW	GCST90200687	bilirubin (e,z or z,e)*	9231_23_IMPAD1_IMPA3	9231_23_IMPAD1_IMPA3	2	-0.0118817	0.0115266	0.302632	DeCODE	Q9NX62	Chen et al.	bilirubin (e,z or z,e)*	HMDB0000488	ENSG00000104331	IMPAD1	FALSE
114589	MR-IVW	GCST90200687	bilirubin (e,z or z,e)*	9237_54_ACP2_Lysosomal_acid_phosphatase	9237_54_ACP2_Lysosomal_acid_phosphatase	2	-0.000730257	0.0137974	0.95779	DeCODE	P11117	Chen et al.	bilirubin (e,z or z,e)*	HMDB0000488	ENSG00000134575	ACP2	FALSE
114590	MR-IVW	GCST90200687	bilirubin (e,z or z,e)*	9244_27_PPT1_PPT1	9244_27_PPT1_PPT1	2	0.00525332	0.0115265	0.648563	DeCODE	P50897	Chen et al.	bilirubin (e,z or z,e)*	HMDB0000488	ENSG00000131238	PPT1	FALSE
114591	MR-IVW	GCST90200687	bilirubin (e,z or z,e)*	9385_4_GAA_GAA	9385_4_GAA_GAA	2	0.00934821	0.0115265	0.417354	DeCODE	P10253	Chen et al.	bilirubin (e,z or z,e)*	HMDB0000488	ENSG00000171298	GAA	FALSE
114592	MR-IVW	GCST90200687	bilirubin (e,z or z,e)*	9482_110_NUDT9_NUDT9	9482_110_NUDT9_NUDT9	2	-0.00472884	0.015368	0.758306	DeCODE	Q9BW91	Chen et al.	bilirubin (e,z or z,e)*	HMDB0000488	ENSG00000170502	NUDT9	FALSE
114593	MR-IVW	GCST90200687	bilirubin (e,z or z,e)*	9504_19_RAB27A_RB27A	9504_19_RAB27A_RB27A	2	0.00516376	0.0120612	0.668557	DeCODE	P51159	Chen et al.	bilirubin (e,z or z,e)*	HMDB0000488	ENSG00000069974	RAB27A	FALSE
114594	MR-IVW	GCST90200687	bilirubin (e,z or z,e)*	9518_95_PLA1A_PLA1A	9518_95_PLA1A_PLA1A	2	-0.0137049	0.012739	0.282007	DeCODE	Q53H76	Chen et al.	bilirubin (e,z or z,e)*	HMDB0000488	ENSG00000144837	PLA1A	FALSE
114595	MR-IVW	GCST90200687	bilirubin (e,z or z,e)*	9759_13_IDO1_INDO	9759_13_IDO1_INDO	2	0.0091796	0.0115263	0.425798	DeCODE	P14902	Chen et al.	bilirubin (e,z or z,e)*	HMDB0000488	ENSG00000131203	IDO1	FALSE
114596	MR-IVW	GCST90200687	bilirubin (e,z or z,e)*	9828_86_LDHC_LDHC	9828_86_LDHC_LDHC	2	-0.00792492	0.0123365	0.520615	DeCODE	P07864	Chen et al.	bilirubin (e,z or z,e)*	HMDB0000488	ENSG00000166796	LDHC	FALSE
114597	MR-IVW	GCST90200687	bilirubin (e,z or z,e)*	9834_62_ADH1B_ADH1B	9834_62_ADH1B_ADH1B	2	0.012312	0.013696	0.368683	DeCODE	P00325	Chen et al.	bilirubin (e,z or z,e)*	HMDB0000488	ENSG00000196616	ADH1B	FALSE
114598	MR-IVW	GCST90200687	bilirubin (e,z or z,e)*	9840_2_CDC42_Cdc42Hs	9840_2_CDC42_Cdc42Hs	2	-0.00624593	0.0131984	0.636047	DeCODE	P60953	Chen et al.	bilirubin (e,z or z,e)*	HMDB0000488	ENSG00000070831	CDC42	FALSE
114599	MR-IVW	GCST90200687	bilirubin (e,z or z,e)*	9855_10_RHOA_Rho_A	9855_10_RHOA_Rho_A	2	0.000134647	0.0125912	0.991468	DeCODE	P61586	Chen et al.	bilirubin (e,z or z,e)*	HMDB0000488	ENSG00000067560	RHOA	FALSE
114600	MR-IVW	GCST90200687	bilirubin (e,z or z,e)*	9856_22_DHPS_DHYS	9856_22_DHPS_DHYS	2	0.00353802	0.0115265	0.758884	DeCODE	P49366	Chen et al.	bilirubin (e,z or z,e)*	HMDB0000488	ENSG00000095059	DHPS	FALSE
114601	MR-IVW	GCST90200687	bilirubin (e,z or z,e)*	9859_180_SAT1_SSAT_1	9859_180_SAT1_SSAT_1	2	-0.00337226	0.0148757	0.82066	DeCODE	P21673	Chen et al.	bilirubin (e,z or z,e)*	HMDB0000488	ENSG00000130066	SAT1	FALSE
114602	MR-IVW	GCST90200687	bilirubin (e,z or z,e)*	9867_23_FBP2_F16P2	9867_23_FBP2_F16P2	2	0.0149984	0.0115264	0.193183	DeCODE	O00757	Chen et al.	bilirubin (e,z or z,e)*	HMDB0000488	ENSG00000130957	FBP2	FALSE
114603	MR-IVW	GCST90200687	bilirubin (e,z or z,e)*	9870_17_WARS_SYWC	9870_17_WARS_SYWC	2	0.00445051	0.0115348	0.699621	DeCODE	P23381	Chen et al.	bilirubin (e,z or z,e)*	HMDB0000488	ENSG00000140105	WARS	FALSE
114604	MR-IVW	GCST90200687	bilirubin (e,z or z,e)*	9880_33_TDO2_T23O	9880_33_TDO2_T23O	2	0.0156782	0.0115265	0.173773	DeCODE	P48775	Chen et al.	bilirubin (e,z or z,e)*	HMDB0000488	ENSG00000151790	TDO2	FALSE
114605	MR-IVW	GCST90200687	bilirubin (e,z or z,e)*	9885_41_RAP2A_RAP2A	9885_41_RAP2A_RAP2A	2	0.00288539	0.0115267	0.802338	DeCODE	P10114	Chen et al.	bilirubin (e,z or z,e)*	HMDB0000488	ENSG00000125249	RAP2A	FALSE
114606	MR-IVW	GCST90200687	bilirubin (e,z or z,e)*	9910_9_MTAP_MTAP	9910_9_MTAP_MTAP	2	-0.00285478	0.0121043	0.813551	DeCODE	Q13126	Chen et al.	bilirubin (e,z or z,e)*	HMDB0000488	ENSG00000099810	MTAP	FALSE
114610	MR-IVW	GCST90200687	bilirubin (e,z or z,e)*	ACADM:P11310:OID31277:v1:Oncology_II	ACADM:P11310:OID31277:v1:Oncology_II	2	0.0135838	0.0118744	0.252641	PPP	P11310	Chen et al.	bilirubin (e,z or z,e)*	HMDB0000488	ENSG00000117054	ACADM	FALSE
114611	MR-IVW	GCST90200687	bilirubin (e,z or z,e)*	ACHE:P22303:OID30585:v1:Inflammation_II	ACHE:P22303:OID30585:v1:Inflammation_II	2	-0.0221801	0.0119008	0.0623577	PPP	P22303	Chen et al.	bilirubin (e,z or z,e)*	HMDB0000488	ENSG00000087085	ACHE	FALSE
114613	MR-IVW	GCST90200687	bilirubin (e,z or z,e)*	ACOT13:Q9NPJ3:OID31522:v1:Oncology_II	ACOT13:Q9NPJ3:OID31522:v1:Oncology_II	2	0.00936933	0.0152386	0.538659	PPP	Q9NPJ3	Chen et al.	bilirubin (e,z or z,e)*	HMDB0000488	ENSG00000112304	ACOT13	FALSE
114614	MR-IVW	GCST90200687	bilirubin (e,z or z,e)*	ACOX1:Q15067:OID20124:v1:Cardiometabolic	ACOX1:Q15067:OID20124:v1:Cardiometabolic	2	0.0133537	0.014156	0.345512	PPP	Q15067	Chen et al.	bilirubin (e,z or z,e)*	HMDB0000488	ENSG00000161533	ACOX1	FALSE
114617	MR-IVW	GCST90200687	bilirubin (e,z or z,e)*	ACP5:P13686:OID20314:v1:Cardiometabolic	ACP5:P13686:OID20314:v1:Cardiometabolic	2	0.0151795	0.013463	0.259534	PPP	P13686	Chen et al.	bilirubin (e,z or z,e)*	HMDB0000488	ENSG00000102575	ACP5	FALSE
114618	MR-IVW	GCST90200687	bilirubin (e,z or z,e)*	ACP6:Q9NPH0:OID21432:v1:Oncology	ACP6:Q9NPH0:OID21432:v1:Oncology	2	0.0215124	0.0120526	0.0742822	PPP	Q9NPH0	Chen et al.	bilirubin (e,z or z,e)*	HMDB0000488	ENSG00000162836	ACP6	FALSE
114619	MR-IVW	GCST90200687	bilirubin (e,z or z,e)*	ACY1:Q03154:OID20137:v1:Cardiometabolic	ACY1:Q03154:OID20137:v1:Cardiometabolic	2	0.00787739	0.0135479	0.560939	PPP	Q03154	Chen et al.	bilirubin (e,z or z,e)*	HMDB0000488	ENSG00000114786	ACY1	FALSE
114620	MR-IVW	GCST90200687	bilirubin (e,z or z,e)*	ACYP1:P07311:OID30642:v1:Inflammation_II	ACYP1:P07311:OID30642:v1:Inflammation_II	2	-0.00134538	0.0119241	0.910167	PPP	P07311	Chen et al.	bilirubin (e,z or z,e)*	HMDB0000488	ENSG00000119640	ACYP1	FALSE
114622	MR-IVW	GCST90200687	bilirubin (e,z or z,e)*	ADA2:Q9NZK5:OID20394:v1:Cardiometabolic	ADA2:Q9NZK5:OID20394:v1:Cardiometabolic	2	-0.00255398	0.0118611	0.829514	PPP	Q9NZK5	Chen et al.	bilirubin (e,z or z,e)*	HMDB0000488	ENSG00000093072	CECR1	FALSE
114623	MR-IVW	GCST90200687	bilirubin (e,z or z,e)*	ADA:P00813:OID20645:v1:Inflammation	ADA:P00813:OID20645:v1:Inflammation	2	0.0107936	0.0117491	0.358266	PPP	P00813	Chen et al.	bilirubin (e,z or z,e)*	HMDB0000488	ENSG00000196839	ADA	FALSE
114625	MR-IVW	GCST90200687	bilirubin (e,z or z,e)*	ADH1B:P00325:OID30612:v1:Inflammation_II	ADH1B:P00325:OID30612:v1:Inflammation_II	2	0.0195503	0.0142813	0.171018	PPP	P00325	Chen et al.	bilirubin (e,z or z,e)*	HMDB0000488	ENSG00000196616	ADH1B	FALSE
114627	MR-IVW	GCST90200687	bilirubin (e,z or z,e)*	ADH4:P08319:OID20117:v1:Cardiometabolic	ADH4:P08319:OID20117:v1:Cardiometabolic	2	0.0174923	0.0139271	0.209121	PPP	P08319	Chen et al.	bilirubin (e,z or z,e)*	HMDB0000488	ENSG00000198099	ADH4	FALSE
114631	MR-IVW	GCST90200687	bilirubin (e,z or z,e)*	AHCY:P23526:OID20199:v1:Cardiometabolic	AHCY:P23526:OID20199:v1:Cardiometabolic	2	0.0152554	0.0156203	0.328748	PPP	P23526	Chen et al.	bilirubin (e,z or z,e)*	HMDB0000488	ENSG00000101444	AHCY	FALSE
114632	MR-IVW	GCST90200687	bilirubin (e,z or z,e)*	AK2:P54819:OID31142:v1:Neurology_II	AK2:P54819:OID31142:v1:Neurology_II	2	0.0109722	0.0126116	0.384293	PPP	P54819	Chen et al.	bilirubin (e,z or z,e)*	HMDB0000488	ENSG00000004455	AK2	FALSE
114633	MR-IVW	GCST90200687	bilirubin (e,z or z,e)*	ALDH5A1:P51649:OID31047:v1:Neurology_II	ALDH5A1:P51649:OID31047:v1:Neurology_II	2	0.00420491	0.0117796	0.721118	PPP	P51649	Chen et al.	bilirubin (e,z or z,e)*	HMDB0000488	ENSG00000112294	ALDH5A1	FALSE
114637	MR-IVW	GCST90200687	bilirubin (e,z or z,e)*	ALPI:P09923:OID30497:v1:Inflammation_II	ALPI:P09923:OID30497:v1:Inflammation_II	2	-0.00182284	0.0168213	0.913706	PPP	P09923	Chen et al.	bilirubin (e,z or z,e)*	HMDB0000488	ENSG00000163295	ALPI	FALSE
114638	MR-IVW	GCST90200687	bilirubin (e,z or z,e)*	ALPP:P05187:OID21383:v1:Oncology	ALPP:P05187:OID21383:v1:Oncology	2	-0.0113085	0.0118393	0.339496	PPP	P05187	Chen et al.	bilirubin (e,z or z,e)*	HMDB0000488	ENSG00000163283	ALPP	FALSE
114639	MR-IVW	GCST90200687	bilirubin (e,z or z,e)*	AMDHD2:Q9Y303:OID30366:v1:Cardiometabolic_II	AMDHD2:Q9Y303:OID30366:v1:Cardiometabolic_II	2	0.00879316	0.0123856	0.477736	PPP	Q9Y303	Chen et al.	bilirubin (e,z or z,e)*	HMDB0000488	ENSG00000162066	AMDHD2	FALSE
114640	MR-IVW	GCST90200687	bilirubin (e,z or z,e)*	AMPD3:Q01432:OID31139:v1:Neurology_II	AMPD3:Q01432:OID31139:v1:Neurology_II	2	-0.00601182	0.0117833	0.609911	PPP	Q01432	Chen et al.	bilirubin (e,z or z,e)*	HMDB0000488	ENSG00000133805	AMPD3	FALSE
114641	MR-IVW	GCST90200687	bilirubin (e,z or z,e)*	AMY1A_AMY1B_AMY1C:P0DUB6_P0DTE7_P0DTE8:OID30707:v1:Inflammation_II	AMY1A_AMY1B_AMY1C:P0DUB6_P0DTE7_P0DTE8:OID30707:v1:Inflammation_II	2	-0.0231311	0.0142099	0.103564	PPP	P0DUB6_P0DTE7_P0DTE8	Chen et al.	bilirubin (e,z or z,e)*	HMDB0000488	ENSG00000187733	AMY1C	FALSE
114642	MR-IVW	GCST90200687	bilirubin (e,z or z,e)*	AMY2A:P04746:OID20333:v1:Cardiometabolic	AMY2A:P04746:OID20333:v1:Cardiometabolic	2	-0.0121554	0.0121004	0.315114	PPP	P04746	Chen et al.	bilirubin (e,z or z,e)*	HMDB0000488	ENSG00000243480	AMY2A	FALSE
114643	MR-IVW	GCST90200687	bilirubin (e,z or z,e)*	AMY2B:P19961:OID20340:v1:Cardiometabolic	AMY2B:P19961:OID20340:v1:Cardiometabolic	2	-0.0124726	0.012305	0.310765	PPP	P19961	Chen et al.	bilirubin (e,z or z,e)*	HMDB0000488	ENSG00000240038	AMY2B	FALSE
114644	MR-IVW	GCST90200687	bilirubin (e,z or z,e)*	ANPEP:P15144:OID20350:v1:Cardiometabolic	ANPEP:P15144:OID20350:v1:Cardiometabolic	2	-0.00743852	0.011802	0.528514	PPP	P15144	Chen et al.	bilirubin (e,z or z,e)*	HMDB0000488	ENSG00000166825	ANPEP	FALSE
114646	MR-IVW	GCST90200687	bilirubin (e,z or z,e)*	AOC3:Q16853:OID20389:v1:Cardiometabolic	AOC3:Q16853:OID20389:v1:Cardiometabolic	2	-0.0147103	0.0117907	0.21217	PPP	Q16853	Chen et al.	bilirubin (e,z or z,e)*	HMDB0000488	ENSG00000131471	AOC3	FALSE
114648	MR-IVW	GCST90200687	bilirubin (e,z or z,e)*	ARF6:P62330:OID31523:v1:Oncology_II	ARF6:P62330:OID31523:v1:Oncology_II	2	0.0129152	0.0153074	0.398825	PPP	P62330	Chen et al.	bilirubin (e,z or z,e)*	HMDB0000488	ENSG00000165527	ARF6	FALSE
114649	MR-IVW	GCST90200687	bilirubin (e,z or z,e)*	ARG1:P05089:OID21445:v1:Oncology	ARG1:P05089:OID21445:v1:Oncology	2	0.00524554	0.0118531	0.658095	PPP	P05089	Chen et al.	bilirubin (e,z or z,e)*	HMDB0000488	ENSG00000118520	ARG1	FALSE
114650	MR-IVW	GCST90200687	bilirubin (e,z or z,e)*	ARG2:P78540:OID31339:v1:Oncology_II	ARG2:P78540:OID31339:v1:Oncology_II	2	0.0104119	0.0117964	0.377434	PPP	P78540	Chen et al.	bilirubin (e,z or z,e)*	HMDB0000488	ENSG00000081181	ARG2	FALSE
114652	MR-IVW	GCST90200687	bilirubin (e,z or z,e)*	ARSA:P15289:OID21138:v1:Neurology	ARSA:P15289:OID21138:v1:Neurology	2	0.0154243	0.0166856	0.355272	PPP	P15289	Chen et al.	bilirubin (e,z or z,e)*	HMDB0000488	ENSG00000100299	ARSA	FALSE
114656	MR-IVW	GCST90200687	bilirubin (e,z or z,e)*	ASS1:P00966:OID30170:v1:Cardiometabolic_II	ASS1:P00966:OID30170:v1:Cardiometabolic_II	2	0.0122516	0.0130399	0.347452	PPP	P00966	Chen et al.	bilirubin (e,z or z,e)*	HMDB0000488	ENSG00000130707	ASS1	FALSE
114658	MR-IVW	GCST90200687	bilirubin (e,z or z,e)*	BCAT1:P54687:OID30312:v1:Cardiometabolic_II	BCAT1:P54687:OID30312:v1:Cardiometabolic_II	2	0.0131536	0.0117674	0.263654	PPP	P54687	Chen et al.	bilirubin (e,z or z,e)*	HMDB0000488	ENSG00000060982	BCAT1	FALSE
114659	MR-IVW	GCST90200687	bilirubin (e,z or z,e)*	BCAT2:O15382:OID30844:v1:Neurology_II	BCAT2:O15382:OID30844:v1:Neurology_II	2	-0.0110646	0.0152384	0.46778	PPP	O15382	Chen et al.	bilirubin (e,z or z,e)*	HMDB0000488	ENSG00000105552	BCAT2	FALSE
114660	MR-IVW	GCST90200687	bilirubin (e,z or z,e)*	BCHE:P06276:OID30717:v1:Inflammation_II	BCHE:P06276:OID30717:v1:Inflammation_II	2	-0.111544	0.0165593	1.62795e-11	PPP	P06276	Chen et al.	bilirubin (e,z or z,e)*	HMDB0000488	ENSG00000114200	BCHE	FALSE
114661	MR-IVW	GCST90200687	bilirubin (e,z or z,e)*	BHMT2:Q9H2M3:OID30051:v1:Cardiometabolic_II	BHMT2:Q9H2M3:OID30051:v1:Cardiometabolic_II	2	0.0172659	0.0119594	0.148823	PPP	Q9H2M3	Chen et al.	bilirubin (e,z or z,e)*	HMDB0000488	ENSG00000132840	BHMT2	FALSE
114663	MR-IVW	GCST90200687	bilirubin (e,z or z,e)*	BLVRB:P30043:OID21141:v1:Neurology	BLVRB:P30043:OID21141:v1:Neurology	2	0.00174096	0.0118123	0.882828	PPP	P30043	Chen et al.	bilirubin (e,z or z,e)*	HMDB0000488	ENSG00000090013	BLVRB	FALSE
114665	MR-IVW	GCST90200687	bilirubin (e,z or z,e)*	BST1:Q10588:OID21051:v1:Neurology	BST1:Q10588:OID21051:v1:Neurology	2	0.00749945	0.0117643	0.523814	PPP	Q10588	Chen et al.	bilirubin (e,z or z,e)*	HMDB0000488	ENSG00000109743	BST1	FALSE
114667	MR-IVW	GCST90200687	bilirubin (e,z or z,e)*	CANT1:Q8WVQ1:OID20181:v1:Cardiometabolic	CANT1:Q8WVQ1:OID20181:v1:Cardiometabolic	2	0.0307998	0.0118106	0.00911258	PPP	Q8WVQ1	Chen et al.	bilirubin (e,z or z,e)*	HMDB0000488	ENSG00000171302	CANT1	FALSE
114670	MR-IVW	GCST90200687	bilirubin (e,z or z,e)*	CBS:P35520:OID30200:v1:Cardiometabolic_II	CBS:P35520:OID30200:v1:Cardiometabolic_II	2	-0.00936976	0.0119267	0.432095	PPP	P35520	Chen et al.	bilirubin (e,z or z,e)*	HMDB0000488	ENSG00000160200	CBS	FALSE
114671	MR-IVW	GCST90200687	bilirubin (e,z or z,e)*	CDA:P32320:OID30345:v1:Cardiometabolic_II	CDA:P32320:OID30345:v1:Cardiometabolic_II	2	0.0160105	0.0117795	0.174089	PPP	P32320	Chen et al.	bilirubin (e,z or z,e)*	HMDB0000488	ENSG00000158825	CDA	FALSE
114675	MR-IVW	GCST90200687	bilirubin (e,z or z,e)*	CES1:P23141:OID20244:v1:Cardiometabolic	CES1:P23141:OID20244:v1:Cardiometabolic	2	0.0436061	0.0117937	0.000217819	PPP	P23141	Chen et al.	bilirubin (e,z or z,e)*	HMDB0000488	ENSG00000198848	CES1	FALSE
114676	MR-IVW	GCST90200687	bilirubin (e,z or z,e)*	CES2:O00748:OID21366:v1:Oncology	CES2:O00748:OID21366:v1:Oncology	2	-0.0144159	0.0118393	0.223363	PPP	O00748	Chen et al.	bilirubin (e,z or z,e)*	HMDB0000488	ENSG00000172831	CES2	FALSE
114677	MR-IVW	GCST90200687	bilirubin (e,z or z,e)*	CHAC2:Q8WUX2:OID21230:v1:Oncology	CHAC2:Q8WUX2:OID21230:v1:Oncology	2	0.00603847	0.0119514	0.613382	PPP	Q8WUX2	Chen et al.	bilirubin (e,z or z,e)*	HMDB0000488	ENSG00000143942	CHAC2	FALSE
114680	MR-IVW	GCST90200687	bilirubin (e,z or z,e)*	CKB:P12277:OID30400:v1:Cardiometabolic_II	CKB:P12277:OID30400:v1:Cardiometabolic_II	2	0.0102708	0.0152678	0.501133	PPP	P12277	Chen et al.	bilirubin (e,z or z,e)*	HMDB0000488	ENSG00000166165	CKB	FALSE
114682	MR-IVW	GCST90200687	bilirubin (e,z or z,e)*	CKMT1A_CKMT1B:P12532:OID20721:v1:Inflammation	CKMT1A_CKMT1B:P12532:OID20721:v1:Inflammation	2	-0.00125981	0.0160779	0.937544	PPP	P12532	Chen et al.	bilirubin (e,z or z,e)*	HMDB0000488	ENSG00000237289	CKMT1A	FALSE
114683	MR-IVW	GCST90200687	bilirubin (e,z or z,e)*	CNDP1:Q96KN2:OID20347:v1:Cardiometabolic	CNDP1:Q96KN2:OID20347:v1:Cardiometabolic	2	-0.0129935	0.0157006	0.407908	PPP	Q96KN2	Chen et al.	bilirubin (e,z or z,e)*	HMDB0000488	ENSG00000150656	CNDP1	FALSE
114685	MR-IVW	GCST90200687	bilirubin (e,z or z,e)*	COMT:P21964:OID20086:v1:Cardiometabolic	COMT:P21964:OID20086:v1:Cardiometabolic	2	0.0100136	0.0131926	0.447834	PPP	P21964	Chen et al.	bilirubin (e,z or z,e)*	HMDB0000488	ENSG00000093010	COMT	FALSE
114688	MR-IVW	GCST90200687	bilirubin (e,z or z,e)*	DARS1:P14868:OID20903:v1:Neurology	DARS1:P14868:OID20903:v1:Neurology	2	0.0215302	0.0152004	0.15665	PPP	P14868	Chen et al.	bilirubin (e,z or z,e)*	HMDB0000488	ENSG00000115866	DARS	FALSE
114689	MR-IVW	GCST90200687	bilirubin (e,z or z,e)*	DBH:P09172:OID30703:v1:Inflammation_II	DBH:P09172:OID30703:v1:Inflammation_II	2	-0.00555078	0.0117721	0.637268	PPP	P09172	Chen et al.	bilirubin (e,z or z,e)*	HMDB0000488	ENSG00000123454	DBH	FALSE
114690	MR-IVW	GCST90200687	bilirubin (e,z or z,e)*	DGKA:P23743:OID30546:v1:Inflammation_II	DGKA:P23743:OID30546:v1:Inflammation_II	2	0.00139455	0.0145251	0.923513	PPP	P23743	Chen et al.	bilirubin (e,z or z,e)*	HMDB0000488	ENSG00000065357	DGKA	FALSE
114692	MR-IVW	GCST90200687	bilirubin (e,z or z,e)*	DGKZ:Q13574:OID20466:v1:Inflammation	DGKZ:Q13574:OID20466:v1:Inflammation	2	0.00194776	0.0128237	0.879275	PPP	Q13574	Chen et al.	bilirubin (e,z or z,e)*	HMDB0000488	ENSG00000149091	DGKZ	FALSE
114693	MR-IVW	GCST90200687	bilirubin (e,z or z,e)*	DHODH:Q02127:OID30137:v1:Cardiometabolic_II	DHODH:Q02127:OID30137:v1:Cardiometabolic_II	2	-0.000560318	0.0119596	0.962632	PPP	Q02127	Chen et al.	bilirubin (e,z or z,e)*	HMDB0000488	ENSG00000102967	DHODH	FALSE
114694	MR-IVW	GCST90200687	bilirubin (e,z or z,e)*	DHPS:P49366:OID31357:v1:Oncology_II	DHPS:P49366:OID31357:v1:Oncology_II	2	0.0169732	0.0117962	0.150188	PPP	P49366	Chen et al.	bilirubin (e,z or z,e)*	HMDB0000488	ENSG00000095059	DHPS	FALSE
114695	MR-IVW	GCST90200687	bilirubin (e,z or z,e)*	DNM1:Q05193:OID31458:v1:Oncology_II	DNM1:Q05193:OID31458:v1:Oncology_II	2	0.0117963	0.0125378	0.346775	PPP	Q05193	Chen et al.	bilirubin (e,z or z,e)*	HMDB0000488	ENSG00000106976	DNM1	FALSE
114696	MR-IVW	GCST90200687	bilirubin (e,z or z,e)*	DNM3:Q9UQ16:OID31000:v1:Neurology_II	DNM3:Q9UQ16:OID31000:v1:Neurology_II	2	0.0160947	0.0117795	0.171834	PPP	Q9UQ16	Chen et al.	bilirubin (e,z or z,e)*	HMDB0000488	ENSG00000197959	DNM3	FALSE
114697	MR-IVW	GCST90200687	bilirubin (e,z or z,e)*	DTYMK:P23919:OID30308:v1:Cardiometabolic_II	DTYMK:P23919:OID30308:v1:Cardiometabolic_II	2	0.0077749	0.0117677	0.508807	PPP	P23919	Chen et al.	bilirubin (e,z or z,e)*	HMDB0000488	ENSG00000168393	DTYMK	FALSE
114699	MR-IVW	GCST90200687	bilirubin (e,z or z,e)*	ENOPH1:Q9UHY7:OID31349:v1:Oncology_II	ENOPH1:Q9UHY7:OID31349:v1:Oncology_II	2	0.00362755	0.0117964	0.758452	PPP	Q9UHY7	Chen et al.	bilirubin (e,z or z,e)*	HMDB0000488	ENSG00000145293	ENOPH1	FALSE
114701	MR-IVW	GCST90200687	bilirubin (e,z or z,e)*	ENPP7:Q6UWV6:OID20689:v1:Inflammation	ENPP7:Q6UWV6:OID20689:v1:Inflammation	2	0.0140301	0.0155343	0.366436	PPP	Q6UWV6	Chen et al.	bilirubin (e,z or z,e)*	HMDB0000488	ENSG00000182156	ENPP7	FALSE
114706	MR-IVW	GCST90200687	bilirubin (e,z or z,e)*	ENTPD5:O75356:OID20104:v1:Cardiometabolic	ENTPD5:O75356:OID20104:v1:Cardiometabolic	2	0.0383744	0.01426	0.00712259	PPP	O75356	Chen et al.	bilirubin (e,z or z,e)*	HMDB0000488	ENSG00000187097	ENTPD5	FALSE
114708	MR-IVW	GCST90200687	bilirubin (e,z or z,e)*	ENTPD6:O75354:OID20100:v1:Cardiometabolic	ENTPD6:O75354:OID20100:v1:Cardiometabolic	2	-0.000455114	0.0119268	0.969561	PPP	O75354	Chen et al.	bilirubin (e,z or z,e)*	HMDB0000488	ENSG00000197586	ENTPD6	FALSE
114712	MR-IVW	GCST90200687	bilirubin (e,z or z,e)*	FARSA:Q9Y285:OID30887:v1:Neurology_II	FARSA:Q9Y285:OID30887:v1:Neurology_II	2	0.010671	0.0119314	0.371129	PPP	Q9Y285	Chen et al.	bilirubin (e,z or z,e)*	HMDB0000488	ENSG00000179115	FARSA	FALSE
114714	MR-IVW	GCST90200687	bilirubin (e,z or z,e)*	FBP1:P09467:OID20227:v1:Cardiometabolic	FBP1:P09467:OID20227:v1:Cardiometabolic	2	0.0154725	0.0118106	0.190178	PPP	P09467	Chen et al.	bilirubin (e,z or z,e)*	HMDB0000488	ENSG00000165140	FBP1	FALSE
114718	MR-IVW	GCST90200687	bilirubin (e,z or z,e)*	FOLH1:Q04609:OID30430:v1:Inflammation_II	FOLH1:Q04609:OID30430:v1:Inflammation_II	2	-0.0340668	0.0149608	0.0227819	PPP	Q04609	Chen et al.	bilirubin (e,z or z,e)*	HMDB0000488	ENSG00000086205	FOLH1	FALSE
114719	MR-IVW	GCST90200687	bilirubin (e,z or z,e)*	GAD1:Q99259:OID31166:v1:Oncology_II	GAD1:Q99259:OID31166:v1:Oncology_II	2	-0.0163276	0.0119881	0.173202	PPP	Q99259	Chen et al.	bilirubin (e,z or z,e)*	HMDB0000488	ENSG00000128683	GAD1	FALSE
114720	MR-IVW	GCST90200687	bilirubin (e,z or z,e)*	GAD2:Q05329:OID30449:v1:Inflammation_II	GAD2:Q05329:OID30449:v1:Inflammation_II	2	-0.0208966	0.0119378	0.0800382	PPP	Q05329	Chen et al.	bilirubin (e,z or z,e)*	HMDB0000488	ENSG00000136750	GAD2	FALSE
114721	MR-IVW	GCST90200687	bilirubin (e,z or z,e)*	GAMT:Q14353:OID30133:v1:Cardiometabolic_II	GAMT:Q14353:OID30133:v1:Cardiometabolic_II	2	0.00894287	0.0119594	0.4546	PPP	Q14353	Chen et al.	bilirubin (e,z or z,e)*	HMDB0000488	ENSG00000130005	GAMT	FALSE
114722	MR-IVW	GCST90200687	bilirubin (e,z or z,e)*	GAPDH:P04406:OID30600:v1:Inflammation_II	GAPDH:P04406:OID30600:v1:Inflammation_II	2	-0.0107417	0.0150008	0.473946	PPP	P04406	Chen et al.	bilirubin (e,z or z,e)*	HMDB0000488	ENSG00000111640	GAPDH	FALSE
114724	MR-IVW	GCST90200687	bilirubin (e,z or z,e)*	GART:P22102:OID31004:v1:Neurology_II	GART:P22102:OID31004:v1:Neurology_II	2	0.00509717	0.0121058	0.673717	PPP	P22102	Chen et al.	bilirubin (e,z or z,e)*	HMDB0000488	ENSG00000159131	GART	FALSE
114727	MR-IVW	GCST90200687	bilirubin (e,z or z,e)*	GGCT:O75223:OID30304:v1:Cardiometabolic_II	GGCT:O75223:OID30304:v1:Cardiometabolic_II	2	0.0104167	0.0134728	0.439425	PPP	O75223	Chen et al.	bilirubin (e,z or z,e)*	HMDB0000488	ENSG00000006625	GGCT	FALSE
114728	MR-IVW	GCST90200687	bilirubin (e,z or z,e)*	GLA:P06280:OID30594:v1:Inflammation_II	GLA:P06280:OID30594:v1:Inflammation_II	2	0.0171823	0.0131448	0.191159	PPP	P06280	Chen et al.	bilirubin (e,z or z,e)*	HMDB0000488	ENSG00000102393	GLA	FALSE
114729	MR-IVW	GCST90200687	bilirubin (e,z or z,e)*	GMPR2:Q9P2T1:OID30623:v1:Inflammation_II	GMPR2:Q9P2T1:OID30623:v1:Inflammation_II	2	0.0112163	0.0141086	0.426615	PPP	Q9P2T1	Chen et al.	bilirubin (e,z or z,e)*	HMDB0000488	ENSG00000100938	GMPR2	FALSE
114730	MR-IVW	GCST90200687	bilirubin (e,z or z,e)*	GMPR:P36959:OID20641:v1:Inflammation	GMPR:P36959:OID20641:v1:Inflammation	2	-0.00276962	0.0117493	0.813645	PPP	P36959	Chen et al.	bilirubin (e,z or z,e)*	HMDB0000488	ENSG00000137198	GMPR	FALSE
114734	MR-IVW	GCST90200687	bilirubin (e,z or z,e)*	GUK1:Q16774:OID30148:v1:Cardiometabolic_II	GUK1:Q16774:OID30148:v1:Cardiometabolic_II	2	0.0115153	0.0119596	0.335621	PPP	Q16774	Chen et al.	bilirubin (e,z or z,e)*	HMDB0000488	ENSG00000143774	GUK1	FALSE
114735	MR-IVW	GCST90200687	bilirubin (e,z or z,e)*	HARS1:P12081:OID21086:v1:Neurology	HARS1:P12081:OID21086:v1:Neurology	2	0.0160139	0.0136217	0.239748	PPP	P12081	Chen et al.	bilirubin (e,z or z,e)*	HMDB0000488	ENSG00000170445	HARS	FALSE
114736	MR-IVW	GCST90200687	bilirubin (e,z or z,e)*	HDDC2:Q7Z4H3:OID31447:v1:Oncology_II	HDDC2:Q7Z4H3:OID31447:v1:Oncology_II	2	0.00251447	0.0117931	0.831159	PPP	Q7Z4H3	Chen et al.	bilirubin (e,z or z,e)*	HMDB0000488	ENSG00000111906	HDDC2	FALSE
114739	MR-IVW	GCST90200687	bilirubin (e,z or z,e)*	HK2:P52789:OID20065:v1:Cardiometabolic	HK2:P52789:OID20065:v1:Cardiometabolic	2	0.00841734	0.0119267	0.480342	PPP	P52789	Chen et al.	bilirubin (e,z or z,e)*	HMDB0000488	ENSG00000159399	HK2	FALSE
114740	MR-IVW	GCST90200687	bilirubin (e,z or z,e)*	HMGCL:P35914:OID30214:v1:Cardiometabolic_II	HMGCL:P35914:OID30214:v1:Cardiometabolic_II	2	0.0242735	0.0119266	0.0418268	PPP	P35914	Chen et al.	bilirubin (e,z or z,e)*	HMDB0000488	ENSG00000117305	HMGCL	FALSE
114741	MR-IVW	GCST90200687	bilirubin (e,z or z,e)*	HMOX1:P09601:OID20217:v1:Cardiometabolic	HMOX1:P09601:OID20217:v1:Cardiometabolic	2	-0.00493779	0.0161468	0.759752	PPP	P09601	Chen et al.	bilirubin (e,z or z,e)*	HMDB0000488	ENSG00000100292	HMOX1	FALSE
114743	MR-IVW	GCST90200687	bilirubin (e,z or z,e)*	HMOX2:P30519:OID20887:v1:Neurology	HMOX2:P30519:OID20887:v1:Neurology	2	0.00816091	0.014539	0.574585	PPP	P30519	Chen et al.	bilirubin (e,z or z,e)*	HMDB0000488	ENSG00000103415	HMOX2	FALSE
114744	MR-IVW	GCST90200687	bilirubin (e,z or z,e)*	HNMT:P50135:OID20975:v1:Neurology	HNMT:P50135:OID20975:v1:Neurology	2	-0.0075275	0.0118881	0.526607	PPP	P50135	Chen et al.	bilirubin (e,z or z,e)*	HMDB0000488	ENSG00000150540	HNMT	FALSE
114746	MR-IVW	GCST90200687	bilirubin (e,z or z,e)*	HRAS:P01112:OID31263:v1:Oncology_II	HRAS:P01112:OID31263:v1:Oncology_II	2	-0.017555	0.0118848	0.13965	PPP	P01112	Chen et al.	bilirubin (e,z or z,e)*	HMDB0000488	ENSG00000174775	HRAS	FALSE
114749	MR-IVW	GCST90200687	bilirubin (e,z or z,e)*	IDO1:P14902:OID30230:v1:Cardiometabolic_II	IDO1:P14902:OID30230:v1:Cardiometabolic_II	2	0.0205276	0.0159684	0.198614	PPP	P14902	Chen et al.	bilirubin (e,z or z,e)*	HMDB0000488	ENSG00000131203	IDO1	FALSE
114750	MR-IVW	GCST90200687	bilirubin (e,z or z,e)*	IDO1:P14902:OID30563:v1:Inflammation_II	IDO1:P14902:OID30563:v1:Inflammation_II	2	0.00702913	0.0146176	0.630612	PPP	P14902	Chen et al.	bilirubin (e,z or z,e)*	HMDB0000488	ENSG00000131203	IDO1	FALSE
114751	MR-IVW	GCST90200687	bilirubin (e,z or z,e)*	IDO1:P14902:OID31050:v1:Neurology_II	IDO1:P14902:OID31050:v1:Neurology_II	2	0.0145244	0.0133522	0.276688	PPP	P14902	Chen et al.	bilirubin (e,z or z,e)*	HMDB0000488	ENSG00000131203	IDO1	FALSE
114752	MR-IVW	GCST90200687	bilirubin (e,z or z,e)*	IDO1:P14902:OID31474:v1:Oncology_II	IDO1:P14902:OID31474:v1:Oncology_II	2	0.00642415	0.0147355	0.662862	PPP	P14902	Chen et al.	bilirubin (e,z or z,e)*	HMDB0000488	ENSG00000131203	IDO1	FALSE
114755	MR-IVW	GCST90200687	bilirubin (e,z or z,e)*	IL18R1:Q13478:OID20652:v1:Inflammation	IL18R1:Q13478:OID20652:v1:Inflammation	2	0.0113127	0.0117486	0.335602	PPP	Q13478	Chen et al.	bilirubin (e,z or z,e)*	HMDB0000488	ENSG00000115604	IL18R1	FALSE
114756	MR-IVW	GCST90200687	bilirubin (e,z or z,e)*	IL18RAP:O95256:OID20900:v1:Neurology	IL18RAP:O95256:OID20900:v1:Neurology	2	-0.00162144	0.0118896	0.891525	PPP	O95256	Chen et al.	bilirubin (e,z or z,e)*	HMDB0000488	ENSG00000115607	IL18RAP	FALSE
114758	MR-IVW	GCST90200687	bilirubin (e,z or z,e)*	IL1R1:P14778:OID21116:v1:Neurology	IL1R1:P14778:OID21116:v1:Neurology	2	0.0112281	0.0118225	0.342252	PPP	P14778	Chen et al.	bilirubin (e,z or z,e)*	HMDB0000488	ENSG00000115594	IL1R1	FALSE
114761	MR-IVW	GCST90200687	bilirubin (e,z or z,e)*	IL1RAP:Q9NPH3:OID21126:v1:Neurology	IL1RAP:Q9NPH3:OID21126:v1:Neurology	2	0.00328178	0.0118122	0.781143	PPP	Q9NPH3	Chen et al.	bilirubin (e,z or z,e)*	HMDB0000488	ENSG00000196083	IL1RAP	FALSE
114763	MR-IVW	GCST90200687	bilirubin (e,z or z,e)*	IL1RL1:Q01638:OID20250:v1:Cardiometabolic	IL1RL1:Q01638:OID20250:v1:Cardiometabolic	2	0.00859601	0.0117644	0.464974	PPP	Q01638	Chen et al.	bilirubin (e,z or z,e)*	HMDB0000488	ENSG00000115602	IL1RL1	FALSE
114765	MR-IVW	GCST90200687	bilirubin (e,z or z,e)*	IL1RL2:Q9HB29:OID20487:v1:Inflammation	IL1RL2:Q9HB29:OID20487:v1:Inflammation	2	0.0221644	0.013516	0.101034	PPP	Q9HB29	Chen et al.	bilirubin (e,z or z,e)*	HMDB0000488	ENSG00000115598	IL1RL2	FALSE
114769	MR-IVW	GCST90200687	bilirubin (e,z or z,e)*	INPP1:P49441:OID21345:v1:Oncology	INPP1:P49441:OID21345:v1:Oncology	2	0.0243842	0.0126058	0.0530688	PPP	P49441	Chen et al.	bilirubin (e,z or z,e)*	HMDB0000488	ENSG00000151689	INPP1	FALSE
114770	MR-IVW	GCST90200687	bilirubin (e,z or z,e)*	INPPL1:O15357:OID21314:v1:Oncology	INPPL1:O15357:OID21314:v1:Oncology	2	0.00797036	0.0118393	0.500812	PPP	O15357	Chen et al.	bilirubin (e,z or z,e)*	HMDB0000488	ENSG00000165458	INPPL1	FALSE
114772	MR-IVW	GCST90200687	bilirubin (e,z or z,e)*	KDM3A:Q9Y4C1:OID30426:v1:Inflammation_II	KDM3A:Q9Y4C1:OID30426:v1:Inflammation_II	2	-0.0216223	0.0149341	0.147659	PPP	Q9Y4C1	Chen et al.	bilirubin (e,z or z,e)*	HMDB0000488	ENSG00000115548	KDM3A	FALSE
114773	MR-IVW	GCST90200687	bilirubin (e,z or z,e)*	KHK:P50053:OID30241:v1:Cardiometabolic_II	KHK:P50053:OID30241:v1:Cardiometabolic_II	2	0.017376	0.0182741	0.341679	PPP	P50053	Chen et al.	bilirubin (e,z or z,e)*	HMDB0000488	ENSG00000138030	KHK	FALSE
114777	MR-IVW	GCST90200687	bilirubin (e,z or z,e)*	KYNU:Q16719:OID20669:v1:Inflammation	KYNU:Q16719:OID20669:v1:Inflammation	2	0.0144424	0.0141949	0.308948	PPP	Q16719	Chen et al.	bilirubin (e,z or z,e)*	HMDB0000488	ENSG00000115919	KYNU	FALSE
114780	MR-IVW	GCST90200687	bilirubin (e,z or z,e)*	LYPLA2:O95372:OID30817:v1:Neurology_II	LYPLA2:O95372:OID30817:v1:Neurology_II	2	-0.010123	0.0119583	0.397262	PPP	O95372	Chen et al.	bilirubin (e,z or z,e)*	HMDB0000488	ENSG00000011009	LYPLA2	FALSE
114782	MR-IVW	GCST90200687	bilirubin (e,z or z,e)*	MARS1:P56192:OID30658:v1:Inflammation_II	MARS1:P56192:OID30658:v1:Inflammation_II	2	0.0109545	0.0128133	0.392587	PPP	P56192	Chen et al.	bilirubin (e,z or z,e)*	HMDB0000488	ENSG00000166986	MARS1	FALSE
114783	MR-IVW	GCST90200687	bilirubin (e,z or z,e)*	MGLL:Q99685:OID20711:v1:Inflammation	MGLL:Q99685:OID20711:v1:Inflammation	2	0.0119473	0.0129526	0.356329	PPP	Q99685	Chen et al.	bilirubin (e,z or z,e)*	HMDB0000488	ENSG00000074416	MGLL	FALSE
114787	MR-IVW	GCST90200687	bilirubin (e,z or z,e)*	MSRA:Q9UJ68:OID21513:v1:Oncology	MSRA:Q9UJ68:OID21513:v1:Oncology	2	0.0194642	0.0159103	0.22119	PPP	Q9UJ68	Chen et al.	bilirubin (e,z or z,e)*	HMDB0000488	ENSG00000175806	MSRA	FALSE
114790	MR-IVW	GCST90200687	bilirubin (e,z or z,e)*	MTR:Q99707:OID30110:v1:Cardiometabolic_II	MTR:Q99707:OID30110:v1:Cardiometabolic_II	2	-0.00212621	0.0146992	0.884989	PPP	Q99707	Chen et al.	bilirubin (e,z or z,e)*	HMDB0000488	ENSG00000116984	MTR	FALSE
114791	MR-IVW	GCST90200687	bilirubin (e,z or z,e)*	MVK:Q03426:OID20459:v1:Inflammation	MVK:Q03426:OID20459:v1:Inflammation	2	0.00400712	0.0148841	0.787759	PPP	Q03426	Chen et al.	bilirubin (e,z or z,e)*	HMDB0000488	ENSG00000110921	MVK	FALSE
114794	MR-IVW	GCST90200687	bilirubin (e,z or z,e)*	NADK:O95544:OID20178:v1:Cardiometabolic	NADK:O95544:OID20178:v1:Cardiometabolic	2	0.00893457	0.0118111	0.449376	PPP	O95544	Chen et al.	bilirubin (e,z or z,e)*	HMDB0000488	ENSG00000008130	NADK	FALSE
114797	MR-IVW	GCST90200687	bilirubin (e,z or z,e)*	NAMPT:P43490:OID21227:v1:Oncology	NAMPT:P43490:OID21227:v1:Oncology	2	0.0190306	0.0141025	0.177192	PPP	P43490	Chen et al.	bilirubin (e,z or z,e)*	HMDB0000488	ENSG00000105835	NAMPT	FALSE
114798	MR-IVW	GCST90200687	bilirubin (e,z or z,e)*	NAPRT:Q6XQN6:OID31114:v1:Neurology_II	NAPRT:Q6XQN6:OID31114:v1:Neurology_II	2	0.0144612	0.011783	0.219713	PPP	Q6XQN6	Chen et al.	bilirubin (e,z or z,e)*	HMDB0000488	ENSG00000147813	NAPRT	FALSE
114799	MR-IVW	GCST90200687	bilirubin (e,z or z,e)*	NARS1:O43776:OID31035:v1:Neurology_II	NARS1:O43776:OID31035:v1:Neurology_II	2	0.0113813	0.0136753	0.405269	PPP	O43776	Chen et al.	bilirubin (e,z or z,e)*	HMDB0000488	ENSG00000134440	NARS1	FALSE
114802	MR-IVW	GCST90200687	bilirubin (e,z or z,e)*	NME1:P15531:OID30451:v1:Inflammation_II	NME1:P15531:OID30451:v1:Inflammation_II	2	-0.00958024	0.011938	0.422264	PPP	P15531	Chen et al.	bilirubin (e,z or z,e)*	HMDB0000488	ENSG00000239672	NME1	FALSE
114803	MR-IVW	GCST90200687	bilirubin (e,z or z,e)*	NME3:Q13232:OID20789:v1:Inflammation	NME3:Q13232:OID20789:v1:Inflammation	2	0.0422931	0.0161486	0.00881886	PPP	Q13232	Chen et al.	bilirubin (e,z or z,e)*	HMDB0000488	ENSG00000103024	NME3	FALSE
114804	MR-IVW	GCST90200687	bilirubin (e,z or z,e)*	NOS1:P29475:OID20863:v1:Neurology	NOS1:P29475:OID20863:v1:Neurology	2	0.00467701	0.0130761	0.720585	PPP	P29475	Chen et al.	bilirubin (e,z or z,e)*	HMDB0000488	ENSG00000089250	NOS1	FALSE
114805	MR-IVW	GCST90200687	bilirubin (e,z or z,e)*	NOS2:P35228:OID30087:v1:Cardiometabolic_II	NOS2:P35228:OID30087:v1:Cardiometabolic_II	2	0.00145761	0.0134282	0.91356	PPP	P35228	Chen et al.	bilirubin (e,z or z,e)*	HMDB0000488	ENSG00000007171	NOS2	FALSE
114806	MR-IVW	GCST90200687	bilirubin (e,z or z,e)*	NOS3:P29474:OID20834:v1:Neurology	NOS3:P29474:OID20834:v1:Neurology	2	-0.0182759	0.0119483	0.12612	PPP	P29474	Chen et al.	bilirubin (e,z or z,e)*	HMDB0000488	ENSG00000164867	NOS3	FALSE
114807	MR-IVW	GCST90200687	bilirubin (e,z or z,e)*	NPL:Q9BXD5:OID30329:v1:Cardiometabolic_II	NPL:Q9BXD5:OID30329:v1:Cardiometabolic_II	2	-0.00668366	0.0117677	0.570058	PPP	Q9BXD5	Chen et al.	bilirubin (e,z or z,e)*	HMDB0000488	ENSG00000135838	NPL	FALSE
114811	MR-IVW	GCST90200687	bilirubin (e,z or z,e)*	OPLAH:O14841:OID30201:v1:Cardiometabolic_II	OPLAH:O14841:OID30201:v1:Cardiometabolic_II	2	0.00664749	0.0134887	0.622139	PPP	O14841	Chen et al.	bilirubin (e,z or z,e)*	HMDB0000488	ENSG00000178814	OPLAH	FALSE
114812	MR-IVW	GCST90200687	bilirubin (e,z or z,e)*	OXCT1:P55809:OID30227:v1:Cardiometabolic_II	OXCT1:P55809:OID30227:v1:Cardiometabolic_II	2	0.00714111	0.012609	0.571156	PPP	P55809	Chen et al.	bilirubin (e,z or z,e)*	HMDB0000488	ENSG00000083720	OXCT1	FALSE
114816	MR-IVW	GCST90200687	bilirubin (e,z or z,e)*	PAFAH1B3:Q15102:OID30998:v1:Neurology_II	PAFAH1B3:Q15102:OID30998:v1:Neurology_II	2	0.00360289	0.0117796	0.759712	PPP	Q15102	Chen et al.	bilirubin (e,z or z,e)*	HMDB0000488	ENSG00000079462	PAFAH1B3	FALSE
114818	MR-IVW	GCST90200687	bilirubin (e,z or z,e)*	PAM:P19021:OID20291:v1:Cardiometabolic	PAM:P19021:OID20291:v1:Cardiometabolic	2	-0.000599021	0.0117751	0.959428	PPP	P19021	Chen et al.	bilirubin (e,z or z,e)*	HMDB0000488	ENSG00000145730	PAM	FALSE
114821	MR-IVW	GCST90200687	bilirubin (e,z or z,e)*	PCYT2:Q99447:OID31519:v1:Oncology_II	PCYT2:Q99447:OID31519:v1:Oncology_II	2	0.0107646	0.0155228	0.488014	PPP	Q99447	Chen et al.	bilirubin (e,z or z,e)*	HMDB0000488	ENSG00000185813	PCYT2	FALSE
114824	MR-IVW	GCST90200687	bilirubin (e,z or z,e)*	PHOSPHO1:Q8TCT1:OID20922:v1:Neurology	PHOSPHO1:Q8TCT1:OID20922:v1:Neurology	2	-0.0127933	0.0176636	0.468896	PPP	Q8TCT1	Chen et al.	bilirubin (e,z or z,e)*	HMDB0000488	ENSG00000173868	PHOSPHO1	FALSE
114825	MR-IVW	GCST90200687	bilirubin (e,z or z,e)*	PHYKPL:Q8IUZ5:OID30634:v1:Inflammation_II	PHYKPL:Q8IUZ5:OID30634:v1:Inflammation_II	2	0.0173011	0.012045	0.150899	PPP	Q8IUZ5	Chen et al.	bilirubin (e,z or z,e)*	HMDB0000488	ENSG00000175309	PHYKPL	FALSE
114828	MR-IVW	GCST90200687	bilirubin (e,z or z,e)*	PKLR:P30613:OID20682:v1:Inflammation	PKLR:P30613:OID20682:v1:Inflammation	2	-3.87585e-05	0.0118063	0.997381	PPP	P30613	Chen et al.	bilirubin (e,z or z,e)*	HMDB0000488	ENSG00000143627	PKLR	FALSE
114829	MR-IVW	GCST90200687	bilirubin (e,z or z,e)*	PLA2G7:Q13093:OID21105:v1:Neurology	PLA2G7:Q13093:OID21105:v1:Neurology	2	-0.0195757	0.01218	0.108009	PPP	Q13093	Chen et al.	bilirubin (e,z or z,e)*	HMDB0000488	ENSG00000146070	PLA2G7	FALSE
114833	MR-IVW	GCST90200687	bilirubin (e,z or z,e)*	PMVK:Q15126:OID20850:v1:Neurology	PMVK:Q15126:OID20850:v1:Neurology	2	0.00204241	0.0133203	0.878138	PPP	Q15126	Chen et al.	bilirubin (e,z or z,e)*	HMDB0000488	ENSG00000163344	PMVK	FALSE
114836	MR-IVW	GCST90200687	bilirubin (e,z or z,e)*	PPT1:P50897:OID30947:v1:Neurology_II	PPT1:P50897:OID30947:v1:Neurology_II	2	-0.0110759	0.0119313	0.353249	PPP	P50897	Chen et al.	bilirubin (e,z or z,e)*	HMDB0000488	ENSG00000131238	PPT1	FALSE
114838	MR-IVW	GCST90200687	bilirubin (e,z or z,e)*	RAB10:P61026:OID30357:v1:Cardiometabolic_II	RAB10:P61026:OID30357:v1:Cardiometabolic_II	2	0.0282565	0.0119517	0.0180679	PPP	P61026	Chen et al.	bilirubin (e,z or z,e)*	HMDB0000488	ENSG00000084733	RAB10	FALSE
114841	MR-IVW	GCST90200687	bilirubin (e,z or z,e)*	RAB27B:O00194:OID30354:v1:Cardiometabolic_II	RAB27B:O00194:OID30354:v1:Cardiometabolic_II	2	0.0264345	0.0143167	0.0648326	PPP	O00194	Chen et al.	bilirubin (e,z or z,e)*	HMDB0000488	ENSG00000041353	RAB27B	FALSE
114842	MR-IVW	GCST90200687	bilirubin (e,z or z,e)*	RAB2B:Q8WUD1:OID31362:v1:Oncology_II	RAB2B:Q8WUD1:OID31362:v1:Oncology_II	2	0.00726894	0.0156079	0.641415	PPP	Q8WUD1	Chen et al.	bilirubin (e,z or z,e)*	HMDB0000488	ENSG00000129472	RAB2B	FALSE
114843	MR-IVW	GCST90200687	bilirubin (e,z or z,e)*	RAB6B:Q9NRW1:OID20817:v1:Neurology	RAB6B:Q9NRW1:OID20817:v1:Neurology	2	0.0152604	0.0119485	0.201539	PPP	Q9NRW1	Chen et al.	bilirubin (e,z or z,e)*	HMDB0000488	ENSG00000154917	RAB6B	FALSE
114845	MR-IVW	GCST90200687	bilirubin (e,z or z,e)*	RAC3:P60763:OID30958:v1:Neurology_II	RAC3:P60763:OID30958:v1:Neurology_II	2	-0.00416553	0.0119315	0.726999	PPP	P60763	Chen et al.	bilirubin (e,z or z,e)*	HMDB0000488	ENSG00000169750	RAC3	FALSE
114846	MR-IVW	GCST90200687	bilirubin (e,z or z,e)*	RALB:P11234:OID30567:v1:Inflammation_II	RALB:P11234:OID30567:v1:Inflammation_II	2	-0.0125333	0.011938	0.293776	PPP	P11234	Chen et al.	bilirubin (e,z or z,e)*	HMDB0000488	ENSG00000144118	RALB	FALSE
114847	MR-IVW	GCST90200687	bilirubin (e,z or z,e)*	RAP1A:P62834:OID30452:v1:Inflammation_II	RAP1A:P62834:OID30452:v1:Inflammation_II	2	-0.00301346	0.0119379	0.800711	PPP	P62834	Chen et al.	bilirubin (e,z or z,e)*	HMDB0000488	ENSG00000116473	RAP1A	FALSE
114849	MR-IVW	GCST90200687	bilirubin (e,z or z,e)*	RBKS:Q9H477:OID20986:v1:Neurology	RBKS:Q9H477:OID20986:v1:Neurology	2	0.00940524	0.0152421	0.537197	PPP	Q9H477	Chen et al.	bilirubin (e,z or z,e)*	HMDB0000488	ENSG00000171174	RBKS	FALSE
114855	MR-IVW	GCST90200687	bilirubin (e,z or z,e)*	SAT1:P21673:OID30111:v1:Cardiometabolic_II	SAT1:P21673:OID30111:v1:Cardiometabolic_II	2	-0.00379446	0.0119596	0.751036	PPP	P21673	Chen et al.	bilirubin (e,z or z,e)*	HMDB0000488	ENSG00000130066	SAT1	FALSE
114857	MR-IVW	GCST90200687	bilirubin (e,z or z,e)*	SAT2:Q96F10:OID31306:v1:Oncology_II	SAT2:Q96F10:OID31306:v1:Oncology_II	2	0.0286994	0.0184908	0.12064	PPP	Q96F10	Chen et al.	bilirubin (e,z or z,e)*	HMDB0000488	ENSG00000141504	SAT2	FALSE
114858	MR-IVW	GCST90200687	bilirubin (e,z or z,e)*	SCLY:Q96I15:OID21425:v1:Oncology	SCLY:Q96I15:OID21425:v1:Oncology	2	0.0245807	0.0137636	0.0741109	PPP	Q96I15	Chen et al.	bilirubin (e,z or z,e)*	HMDB0000488	ENSG00000132330	SCLY	FALSE
114859	MR-IVW	GCST90200687	bilirubin (e,z or z,e)*	SDHB:P21912:OID31436:v1:Oncology_II	SDHB:P21912:OID31436:v1:Oncology_II	2	0.0180595	0.0117931	0.125679	PPP	P21912	Chen et al.	bilirubin (e,z or z,e)*	HMDB0000488	ENSG00000117118	SDHB	FALSE
114863	MR-IVW	GCST90200687	bilirubin (e,z or z,e)*	SETMAR:Q53H47:OID20948:v1:Neurology	SETMAR:Q53H47:OID20948:v1:Neurology	2	0.00513347	0.0118792	0.665639	PPP	Q53H47	Chen et al.	bilirubin (e,z or z,e)*	HMDB0000488	ENSG00000170364	SETMAR	FALSE
114864	MR-IVW	GCST90200687	bilirubin (e,z or z,e)*	SHMT1:P34896:OID20714:v1:Inflammation	SHMT1:P34896:OID20714:v1:Inflammation	2	0.0158026	0.0157493	0.315674	PPP	P34896	Chen et al.	bilirubin (e,z or z,e)*	HMDB0000488	ENSG00000176974	SHMT1	FALSE
114865	MR-IVW	GCST90200687	bilirubin (e,z or z,e)*	SIRT1:Q96EB6:OID30439:v1:Inflammation_II	SIRT1:Q96EB6:OID30439:v1:Inflammation_II	2	-0.0211422	0.0121178	0.0810323	PPP	Q96EB6	Chen et al.	bilirubin (e,z or z,e)*	HMDB0000488	ENSG00000096717	SIRT1	FALSE
114867	MR-IVW	GCST90200687	bilirubin (e,z or z,e)*	SIRT2:Q8IXJ6:OID21375:v1:Oncology	SIRT2:Q8IXJ6:OID21375:v1:Oncology	2	0.010893	0.0130733	0.404719	PPP	Q8IXJ6	Chen et al.	bilirubin (e,z or z,e)*	HMDB0000488	ENSG00000068903	SIRT2	FALSE
114870	MR-IVW	GCST90200687	bilirubin (e,z or z,e)*	SLC16A1:P53985:OID20799:v1:Neurology	SLC16A1:P53985:OID20799:v1:Neurology	2	0.00496883	0.0130915	0.704283	PPP	P53985	Chen et al.	bilirubin (e,z or z,e)*	HMDB0000488	ENSG00000155380	SLC16A1	FALSE
114871	MR-IVW	GCST90200687	bilirubin (e,z or z,e)*	SLC1A4:P43007:OID30926:v1:Neurology_II	SLC1A4:P43007:OID30926:v1:Neurology_II	2	-0.0179126	0.0119309	0.133261	PPP	P43007	Chen et al.	bilirubin (e,z or z,e)*	HMDB0000488	ENSG00000115902	SLC1A4	FALSE
114874	MR-IVW	GCST90200687	bilirubin (e,z or z,e)*	SMPD3:Q9NY59:OID30477:v1:Inflammation_II	SMPD3:Q9NY59:OID30477:v1:Inflammation_II	2	-0.0346694	0.0163693	0.0341789	PPP	Q9NY59	Chen et al.	bilirubin (e,z or z,e)*	HMDB0000488	ENSG00000103056	SMPD3	FALSE
114875	MR-IVW	GCST90200687	bilirubin (e,z or z,e)*	SMS:P52788:OID30853:v1:Neurology_II	SMS:P52788:OID30853:v1:Neurology_II	2	0.00820871	0.0119586	0.492445	PPP	P52788	Chen et al.	bilirubin (e,z or z,e)*	HMDB0000488	ENSG00000102172	SMS	FALSE
114879	MR-IVW	GCST90200687	bilirubin (e,z or z,e)*	SPTLC1:O15269:OID31086:v1:Neurology_II	SPTLC1:O15269:OID31086:v1:Neurology_II	2	0.0132516	0.0117832	0.260753	PPP	O15269	Chen et al.	bilirubin (e,z or z,e)*	HMDB0000488	ENSG00000090054	SPTLC1	FALSE
114881	MR-IVW	GCST90200687	bilirubin (e,z or z,e)*	SULT1A1:P50225:OID21031:v1:Neurology	SULT1A1:P50225:OID21031:v1:Neurology	2	0.0248026	0.0141473	0.0795723	PPP	P50225	Chen et al.	bilirubin (e,z or z,e)*	HMDB0000488	ENSG00000196502	SULT1A1	FALSE
114883	MR-IVW	GCST90200687	bilirubin (e,z or z,e)*	SUOX:P51687:OID31031:v1:Neurology_II	SUOX:P51687:OID31031:v1:Neurology_II	2	-0.000800036	0.0187374	0.965943	PPP	P51687	Chen et al.	bilirubin (e,z or z,e)*	HMDB0000488	ENSG00000139531	SUOX	FALSE
114884	MR-IVW	GCST90200687	bilirubin (e,z or z,e)*	TARS1:P26639:OID31343:v1:Oncology_II	TARS1:P26639:OID31343:v1:Oncology_II	2	0.0107014	0.0152339	0.482381	PPP	P26639	Chen et al.	bilirubin (e,z or z,e)*	HMDB0000488	ENSG00000113407	TARS	FALSE
114885	MR-IVW	GCST90200687	bilirubin (e,z or z,e)*	TDO2:P48775:OID30910:v1:Neurology_II	TDO2:P48775:OID30910:v1:Neurology_II	2	0.015266	0.0119312	0.200722	PPP	P48775	Chen et al.	bilirubin (e,z or z,e)*	HMDB0000488	ENSG00000151790	TDO2	FALSE
114886	MR-IVW	GCST90200687	bilirubin (e,z or z,e)*	THTPA:Q9BU02:OID31375:v1:Oncology_II	THTPA:Q9BU02:OID31375:v1:Oncology_II	2	9.45811e-05	0.0131549	0.994263	PPP	Q9BU02	Chen et al.	bilirubin (e,z or z,e)*	HMDB0000488	ENSG00000259431	THTPA	FALSE
114888	MR-IVW	GCST90200687	bilirubin (e,z or z,e)*	TIGAR:Q9NQ88:OID20894:v1:Neurology	TIGAR:Q9NQ88:OID20894:v1:Neurology	2	0.00829079	0.0127921	0.51691	PPP	Q9NQ88	Chen et al.	bilirubin (e,z or z,e)*	HMDB0000488	ENSG00000078237	TIGAR	FALSE
114890	MR-IVW	GCST90200687	bilirubin (e,z or z,e)*	TK1:P04183:OID31294:v1:Oncology_II	TK1:P04183:OID31294:v1:Oncology_II	2	-0.0127128	0.0118744	0.284345	PPP	P04183	Chen et al.	bilirubin (e,z or z,e)*	HMDB0000488	ENSG00000167900	TK1	FALSE
114892	MR-IVW	GCST90200687	bilirubin (e,z or z,e)*	TPK1:Q9H3S4:OID30338:v1:Cardiometabolic_II	TPK1:Q9H3S4:OID30338:v1:Cardiometabolic_II	2	0.0168458	0.0117674	0.15227	PPP	Q9H3S4	Chen et al.	bilirubin (e,z or z,e)*	HMDB0000488	ENSG00000196511	TPK1	FALSE
114893	MR-IVW	GCST90200687	bilirubin (e,z or z,e)*	TREH:O43280:OID30388:v1:Cardiometabolic_II	TREH:O43280:OID30388:v1:Cardiometabolic_II	2	0.0015361	0.0117707	0.896169	PPP	O43280	Chen et al.	bilirubin (e,z or z,e)*	HMDB0000488	ENSG00000118094	TREH	FALSE
114894	MR-IVW	GCST90200687	bilirubin (e,z or z,e)*	TYMP:P19971:OID20234:v1:Cardiometabolic	TYMP:P19971:OID20234:v1:Cardiometabolic	2	0.0194607	0.013911	0.161829	PPP	P19971	Chen et al.	bilirubin (e,z or z,e)*	HMDB0000488	ENSG00000025708	TYMP	FALSE
114896	MR-IVW	GCST90200687	bilirubin (e,z or z,e)*	UPB1:Q9UBR1:OID30352:v1:Cardiometabolic_II	UPB1:Q9UBR1:OID30352:v1:Cardiometabolic_II	2	0.0282758	0.012846	0.0277266	PPP	Q9UBR1	Chen et al.	bilirubin (e,z or z,e)*	HMDB0000488	ENSG00000100024	UPB1	FALSE
114898	MR-IVW	GCST90200687	bilirubin (e,z or z,e)*	VNN1:O95497:OID30711:v1:Inflammation_II	VNN1:O95497:OID30711:v1:Inflammation_II	2	0.0414672	0.0117592	0.000421293	PPP	O95497	Chen et al.	bilirubin (e,z or z,e)*	HMDB0000488	ENSG00000112299	VNN1	FALSE
114899	MR-IVW	GCST90200687	bilirubin (e,z or z,e)*	VNN2:O95498:OID21310:v1:Oncology	VNN2:O95498:OID21310:v1:Oncology	2	-0.00124742	0.0118393	0.916088	PPP	O95498	Chen et al.	bilirubin (e,z or z,e)*	HMDB0000488	ENSG00000112303	VNN2	FALSE
114900	MR-IVW	GCST90200687	bilirubin (e,z or z,e)*	WARS:P23381:OID21084:v1:Neurology	WARS:P23381:OID21084:v1:Neurology	2	-0.00143436	0.0118123	0.90335	PPP	P23381	Chen et al.	bilirubin (e,z or z,e)*	HMDB0000488	ENSG00000140105	WARS	FALSE
114901	MR-IVW	GCST90200687	bilirubin (e,z or z,e)*	YARS1:P54577:OID31494:v1:Oncology_II	YARS1:P54577:OID31494:v1:Oncology_II	2	0.00760605	0.0127367	0.55039	PPP	P54577	Chen et al.	bilirubin (e,z or z,e)*	HMDB0000488	ENSG00000134684	YARS	FALSE
114902	MR-IVW	GCST90200691	n-delta-acetylornithine	10024_44_HOGA1_HOGA1	10024_44_HOGA1_HOGA1	1	0.00155059	0.00966231	0.872504	DeCODE	Q86XE5	Chen et al.	n-delta-acetylornithine	HMDB0003357	ENSG00000241935	HOGA1	FALSE
114903	MR-IVW	GCST90200691	n-delta-acetylornithine	10086_39_CBS_CBS	10086_39_CBS_CBS	1	-0.0127617	0.0109487	0.243777	DeCODE	P35520	Chen et al.	n-delta-acetylornithine	HMDB0003357	ENSG00000160200	CBS	FALSE
114904	MR-IVW	GCST90200691	n-delta-acetylornithine	10531_18_NRAS_RASN	10531_18_NRAS_RASN	1	0.00850456	0.00989755	0.390198	DeCODE	P01111	Chen et al.	n-delta-acetylornithine	HMDB0003357	ENSG00000213281	NRAS	FALSE
114905	MR-IVW	GCST90200691	n-delta-acetylornithine	10612_18_PLOD3_PLOD3	10612_18_PLOD3_PLOD3	1	0.0042015	0.00966236	0.663685	DeCODE	O60568	Chen et al.	n-delta-acetylornithine	HMDB0003357	ENSG00000106397	PLOD3	FALSE
114906	MR-IVW	GCST90200691	n-delta-acetylornithine	11098_1_PDXK_PDXK	11098_1_PDXK_PDXK	1	0.00700638	0.0096619	0.468356	DeCODE	O00764	Chen et al.	n-delta-acetylornithine	HMDB0003357	ENSG00000160209	PDXK	FALSE
114907	MR-IVW	GCST90200691	n-delta-acetylornithine	11241_8_ASL_ARLY	11241_8_ASL_ARLY	1	-0.014634	0.0114885	0.202736	DeCODE	P04424	Chen et al.	n-delta-acetylornithine	HMDB0003357	ENSG00000126522	ASL	FALSE
114908	MR-IVW	GCST90200691	n-delta-acetylornithine	11247_20_NAGS_NAGS	11247_20_NAGS_NAGS	1	-0.00821803	0.00966203	0.39502	DeCODE	Q8N159	Chen et al.	n-delta-acetylornithine	HMDB0003357	ENSG00000161653	NAGS	FALSE
114909	MR-IVW	GCST90200691	n-delta-acetylornithine	11280_6_GAD1_DCE1	11280_6_GAD1_DCE1	1	-0.00344592	0.00966203	0.721357	DeCODE	Q99259	Chen et al.	n-delta-acetylornithine	HMDB0003357	ENSG00000128683	GAD1	FALSE
114910	MR-IVW	GCST90200691	n-delta-acetylornithine	11348_132_P4HA2_P4HA2	11348_132_P4HA2_P4HA2	1	-0.0129445	0.0114621	0.258757	DeCODE	O15460	Chen et al.	n-delta-acetylornithine	HMDB0003357	ENSG00000072682	P4HA2	FALSE
114911	MR-IVW	GCST90200691	n-delta-acetylornithine	11361_73_TYMP_TP	11361_73_TYMP_TP	1	-0.00736834	0.00966203	0.445698	DeCODE	P19971	Chen et al.	n-delta-acetylornithine	HMDB0003357	ENSG00000025708	TYMP	FALSE
114912	MR-IVW	GCST90200691	n-delta-acetylornithine	11368_32_AK2_KAD2	11368_32_AK2_KAD2	1	-0.00497949	0.0099062	0.6152	DeCODE	P54819	Chen et al.	n-delta-acetylornithine	HMDB0003357	ENSG00000004455	AK2	FALSE
114913	MR-IVW	GCST90200691	n-delta-acetylornithine	11377_19_ADH7_ADH7	11377_19_ADH7_ADH7	1	-0.00934965	0.011877	0.43116	DeCODE	P40394	Chen et al.	n-delta-acetylornithine	HMDB0003357	ENSG00000196344	ADH7	FALSE
114914	MR-IVW	GCST90200691	n-delta-acetylornithine	11381_56_PRPS1_PRPS1	11381_56_PRPS1_PRPS1	1	0.0046396	0.00966195	0.63109	DeCODE	P60891	Chen et al.	n-delta-acetylornithine	HMDB0003357	ENSG00000147224	PRPS1	FALSE
114915	MR-IVW	GCST90200691	n-delta-acetylornithine	11382_5_BLVRA_BIEA	11382_5_BLVRA_BIEA	1	-0.00863232	0.00966201	0.371627	DeCODE	P53004	Chen et al.	n-delta-acetylornithine	HMDB0003357	ENSG00000106605	BLVRA	FALSE
114916	MR-IVW	GCST90200691	n-delta-acetylornithine	11391_69_MVK_MVK	11391_69_MVK_MVK	1	-0.00380264	0.0100938	0.706373	DeCODE	Q03426	Chen et al.	n-delta-acetylornithine	HMDB0003357	ENSG00000110921	MVK	FALSE
114917	MR-IVW	GCST90200691	n-delta-acetylornithine	11402_17_KMT2C_KMT2C	11402_17_KMT2C_KMT2C	1	0.00760811	0.00966186	0.431026	DeCODE	Q8NEZ4	Chen et al.	n-delta-acetylornithine	HMDB0003357	ENSG00000055609	KMT2C	FALSE
114918	MR-IVW	GCST90200691	n-delta-acetylornithine	11424_4_FAH_FAAA	11424_4_FAH_FAAA	1	-0.0231641	0.0109053	0.0336607	DeCODE	P16930	Chen et al.	n-delta-acetylornithine	HMDB0003357	ENSG00000103876	FAH	FALSE
114919	MR-IVW	GCST90200691	n-delta-acetylornithine	11441_11_PYGL_PYGL	11441_11_PYGL_PYGL	1	-0.0154999	0.0101085	0.125189	DeCODE	P06737	Chen et al.	n-delta-acetylornithine	HMDB0003357	ENSG00000100504	PYGL	FALSE
114920	MR-IVW	GCST90200691	n-delta-acetylornithine	11448_34_GALK1_GALK1	11448_34_GALK1_GALK1	1	-0.0201028	0.0112253	0.0733178	DeCODE	P51570	Chen et al.	n-delta-acetylornithine	HMDB0003357	ENSG00000108479	GALK1	FALSE
114921	MR-IVW	GCST90200691	n-delta-acetylornithine	11572_4_DNM2_DYN2	11572_4_DNM2_DYN2	1	-0.00794372	0.0114378	0.487359	DeCODE	P50570	Chen et al.	n-delta-acetylornithine	HMDB0003357	ENSG00000079805	DNM2	FALSE
114922	MR-IVW	GCST90200691	n-delta-acetylornithine	11645_9_P4HA1_P4HA1	11645_9_P4HA1_P4HA1	1	0.000972523	0.0109829	0.92944	DeCODE	P13674	Chen et al.	n-delta-acetylornithine	HMDB0003357	ENSG00000122884	P4HA1	FALSE
114923	MR-IVW	GCST90200691	n-delta-acetylornithine	11653_69_SLC6A9_SC6A9	11653_69_SLC6A9_SC6A9	1	-0.00203813	0.0117931	0.86279	DeCODE	P48067	Chen et al.	n-delta-acetylornithine	HMDB0003357	ENSG00000196517	SLC6A9	FALSE
114924	MR-IVW	GCST90200691	n-delta-acetylornithine	11709_29_CPT1B_CPT1B	11709_29_CPT1B_CPT1B	1	-0.0138411	0.00966199	0.151992	DeCODE	Q92523	Chen et al.	n-delta-acetylornithine	HMDB0003357	ENSG00000205560	CPT1B	FALSE
114925	MR-IVW	GCST90200691	n-delta-acetylornithine	12018_84_TPK1_TPK1	12018_84_TPK1_TPK1	1	-0.00887315	0.00966203	0.358434	DeCODE	Q9H3S4	Chen et al.	n-delta-acetylornithine	HMDB0003357	ENSG00000196511	TPK1	FALSE
114926	MR-IVW	GCST90200691	n-delta-acetylornithine	12334_25_SHMT1_cSHMT	12334_25_SHMT1_cSHMT	1	-0.0054752	0.00966203	0.570937	DeCODE	P34896	Chen et al.	n-delta-acetylornithine	HMDB0003357	ENSG00000176974	SHMT1	FALSE
114927	MR-IVW	GCST90200691	n-delta-acetylornithine	12340_17_AARS_SYAC	12340_17_AARS_SYAC	1	-0.00753783	0.00989798	0.446327	DeCODE	P49588	Chen et al.	n-delta-acetylornithine	HMDB0003357	ENSG00000090861	AARS	FALSE
114928	MR-IVW	GCST90200691	n-delta-acetylornithine	12348_46_SARS2_SYSM	12348_46_SARS2_SYSM	1	0.0056013	0.0104827	0.593109	DeCODE	Q9NP81	Chen et al.	n-delta-acetylornithine	HMDB0003357	ENSG00000104835	SARS2	FALSE
114929	MR-IVW	GCST90200691	n-delta-acetylornithine	12374_8_PAFAH1B3_PA1B3	12374_8_PAFAH1B3_PA1B3	1	-0.00224317	0.00966201	0.81641	DeCODE	Q15102	Chen et al.	n-delta-acetylornithine	HMDB0003357	ENSG00000079462	PAFAH1B3	FALSE
114930	MR-IVW	GCST90200691	n-delta-acetylornithine	12395_86_DARS2_SYDM	12395_86_DARS2_SYDM	1	0.0141788	0.0113812	0.212836	DeCODE	Q6PI48	Chen et al.	n-delta-acetylornithine	HMDB0003357	ENSG00000117593	DARS2	FALSE
114931	MR-IVW	GCST90200691	n-delta-acetylornithine	12422_143_ALOX15B_LX15B	12422_143_ALOX15B_LX15B	1	0.00930054	0.00966189	0.335748	DeCODE	O15296	Chen et al.	n-delta-acetylornithine	HMDB0003357	ENSG00000179593	ALOX15B	FALSE
114932	MR-IVW	GCST90200691	n-delta-acetylornithine	12425_104_ARF6_ARF6	12425_104_ARF6_ARF6	1	0.000331813	0.009662	0.972604	DeCODE	P62330	Chen et al.	n-delta-acetylornithine	HMDB0003357	ENSG00000165527	ARF6	FALSE
114933	MR-IVW	GCST90200691	n-delta-acetylornithine	12428_2_LYPLAL1_LYPL1	12428_2_LYPLAL1_LYPL1	1	-0.0187702	0.00966197	0.0520533	DeCODE	Q5VWZ2	Chen et al.	n-delta-acetylornithine	HMDB0003357	ENSG00000143353	LYPLAL1	FALSE
114934	MR-IVW	GCST90200691	n-delta-acetylornithine	12450_42_PMVK_PMVK	12450_42_PMVK_PMVK	1	-0.0159938	0.0100326	0.110897	DeCODE	Q15126	Chen et al.	n-delta-acetylornithine	HMDB0003357	ENSG00000163344	PMVK	FALSE
114935	MR-IVW	GCST90200691	n-delta-acetylornithine	12462_20_SETMAR_SETMR	12462_20_SETMAR_SETMR	1	0.0100718	0.0101673	0.321879	DeCODE	Q53H47	Chen et al.	n-delta-acetylornithine	HMDB0003357	ENSG00000170364	SETMAR	FALSE
114936	MR-IVW	GCST90200691	n-delta-acetylornithine	12476_50_TIGAR_TIGAR	12476_50_TIGAR_TIGAR	1	-0.0022889	0.00966198	0.812736	DeCODE	Q9NQ88	Chen et al.	n-delta-acetylornithine	HMDB0003357	ENSG00000078237	TIGAR	FALSE
114937	MR-IVW	GCST90200691	n-delta-acetylornithine	12507_16_ITPKC_IP3KC	12507_16_ITPKC_IP3KC	1	0.00920779	0.00966184	0.340587	DeCODE	Q96DU7	Chen et al.	n-delta-acetylornithine	HMDB0003357	ENSG00000086544	ITPKC	FALSE
114938	MR-IVW	GCST90200691	n-delta-acetylornithine	12515_45_UCK2_UCK2	12515_45_UCK2_UCK2	1	-0.00256092	0.009662	0.790971	DeCODE	Q9BZX2	Chen et al.	n-delta-acetylornithine	HMDB0003357	ENSG00000143179	UCK2	FALSE
114939	MR-IVW	GCST90200691	n-delta-acetylornithine	12524_18_SAT2_SAT2	12524_18_SAT2_SAT2	1	-0.00269053	0.00966199	0.780655	DeCODE	Q96F10	Chen et al.	n-delta-acetylornithine	HMDB0003357	ENSG00000141504	SAT2	FALSE
114940	MR-IVW	GCST90200691	n-delta-acetylornithine	12581_39_IMPA2_IMPA2	12581_39_IMPA2_IMPA2	1	0.00113318	0.00966191	0.906636	DeCODE	O14732	Chen et al.	n-delta-acetylornithine	HMDB0003357	ENSG00000141401	IMPA2	FALSE
114941	MR-IVW	GCST90200691	n-delta-acetylornithine	12632_14_NAT1_ARY1	12632_14_NAT1_ARY1	1	-0.0148289	0.0110246	0.178601	DeCODE	P18440	Chen et al.	n-delta-acetylornithine	HMDB0003357	ENSG00000171428	NAT1	FALSE
114942	MR-IVW	GCST90200691	n-delta-acetylornithine	12636_113_SMYD2_SMYD2	12636_113_SMYD2_SMYD2	1	0.0159585	0.00966176	0.0985913	DeCODE	Q9NRG4	Chen et al.	n-delta-acetylornithine	HMDB0003357	ENSG00000143499	SMYD2	FALSE
114943	MR-IVW	GCST90200691	n-delta-acetylornithine	12637_7_CRAT_CACP	12637_7_CRAT_CACP	1	0.00859127	0.0125399	0.49327	DeCODE	P43155	Chen et al.	n-delta-acetylornithine	HMDB0003357	ENSG00000095321	CRAT	FALSE
114944	MR-IVW	GCST90200691	n-delta-acetylornithine	12641_3_INPP5B_I5P2	12641_3_INPP5B_I5P2	1	-0.0200038	0.0110624	0.070564	DeCODE	P32019	Chen et al.	n-delta-acetylornithine	HMDB0003357	ENSG00000204084	INPP5B	FALSE
114945	MR-IVW	GCST90200691	n-delta-acetylornithine	12644_63_ADSS_PURA2	12644_63_ADSS_PURA2	1	0.00261011	0.00966193	0.78705	DeCODE	P30520	Chen et al.	n-delta-acetylornithine	HMDB0003357	ENSG00000035687	ADSS	FALSE
114946	MR-IVW	GCST90200691	n-delta-acetylornithine	12647_52_SETD2_SETD2	12647_52_SETD2_SETD2	1	0.00978828	0.0114985	0.394621	DeCODE	Q9BYW2	Chen et al.	n-delta-acetylornithine	HMDB0003357	ENSG00000181555	SETD2	FALSE
114947	MR-IVW	GCST90200691	n-delta-acetylornithine	12658_72_PANK3_PANK3	12658_72_PANK3_PANK3	1	-0.00985253	0.0106681	0.35572	DeCODE	Q9H999	Chen et al.	n-delta-acetylornithine	HMDB0003357	ENSG00000120137	PANK3	FALSE
114948	MR-IVW	GCST90200691	n-delta-acetylornithine	12667_2_GDA_GUAD	12667_2_GDA_GUAD	1	0.00505093	0.00966202	0.60114	DeCODE	Q9Y2T3	Chen et al.	n-delta-acetylornithine	HMDB0003357	ENSG00000119125	GDA	FALSE
114949	MR-IVW	GCST90200691	n-delta-acetylornithine	12675_14_DARS_SYDC	12675_14_DARS_SYDC	1	-0.0195978	0.0100415	0.0509773	DeCODE	P14868	Chen et al.	n-delta-acetylornithine	HMDB0003357	ENSG00000115866	DARS	FALSE
114950	MR-IVW	GCST90200691	n-delta-acetylornithine	12686_15_MPST_THTM	12686_15_MPST_THTM	1	0.00736256	0.0096619	0.446048	DeCODE	P25325	Chen et al.	n-delta-acetylornithine	HMDB0003357	ENSG00000128309	MPST	FALSE
114951	MR-IVW	GCST90200691	n-delta-acetylornithine	12691_44_SHMT2_GLYM	12691_44_SHMT2_GLYM	1	0.0119999	0.0105448	0.255122	DeCODE	P34897	Chen et al.	n-delta-acetylornithine	HMDB0003357	ENSG00000182199	SHMT2	FALSE
114952	MR-IVW	GCST90200691	n-delta-acetylornithine	12692_56_DOT1L_DOT1L	12692_56_DOT1L_DOT1L	1	-0.00807764	0.0112907	0.474348	DeCODE	Q8TEK3	Chen et al.	n-delta-acetylornithine	HMDB0003357	ENSG00000104885	DOT1L	FALSE
114953	MR-IVW	GCST90200691	n-delta-acetylornithine	12697_30_PIP4K2A_PI42A	12697_30_PIP4K2A_PI42A	1	-0.0101179	0.0108677	0.351848	DeCODE	P48426	Chen et al.	n-delta-acetylornithine	HMDB0003357	ENSG00000150867	PIP4K2A	FALSE
114954	MR-IVW	GCST90200691	n-delta-acetylornithine	12700_9_ACLY_ACLY	12700_9_ACLY_ACLY	1	-0.00187079	0.0097925	0.848492	DeCODE	P53396	Chen et al.	n-delta-acetylornithine	HMDB0003357	ENSG00000131473	ACLY	FALSE
114955	MR-IVW	GCST90200691	n-delta-acetylornithine	12786_61_GPCPD1_GDE5	12786_61_GPCPD1_GDE5	1	-0.0105718	0.00977444	0.279439	DeCODE	Q9NPB8	Chen et al.	n-delta-acetylornithine	HMDB0003357	ENSG00000125772	GPCPD1	FALSE
114956	MR-IVW	GCST90200691	n-delta-acetylornithine	12812_25_ACYP2_ACYP2	12812_25_ACYP2_ACYP2	1	-0.0077529	0.0105448	0.462195	DeCODE	P14621	Chen et al.	n-delta-acetylornithine	HMDB0003357	ENSG00000170634	ACYP2	FALSE
114957	MR-IVW	GCST90200691	n-delta-acetylornithine	12815_9_IARS_SYIC	12815_9_IARS_SYIC	1	-0.0073645	0.00999364	0.461172	DeCODE	P41252	Chen et al.	n-delta-acetylornithine	HMDB0003357	ENSG00000196305	IARS	FALSE
114958	MR-IVW	GCST90200691	n-delta-acetylornithine	12818_159_SLC14A2_UT2	12818_159_SLC14A2_UT2	1	-0.0213794	0.0107098	0.0459081	DeCODE	Q15849	Chen et al.	n-delta-acetylornithine	HMDB0003357	ENSG00000132874	SLC14A2	FALSE
114959	MR-IVW	GCST90200691	n-delta-acetylornithine	12881_17_RDH16_RDH16	12881_17_RDH16_RDH16	1	-0.00670875	0.00966203	0.487468	DeCODE	O75452	Chen et al.	n-delta-acetylornithine	HMDB0003357	ENSG00000139547	RDH16	FALSE
114960	MR-IVW	GCST90200691	n-delta-acetylornithine	12895_28_DGKB_DGKB	12895_28_DGKB_DGKB	1	-0.00511039	0.00966205	0.596865	DeCODE	Q9Y6T7	Chen et al.	n-delta-acetylornithine	HMDB0003357	ENSG00000136267	DGKB	FALSE
114961	MR-IVW	GCST90200691	n-delta-acetylornithine	12960_9_GCK_HXK4	12960_9_GCK_HXK4	1	-0.0125857	0.00966202	0.192714	DeCODE	P35557	Chen et al.	n-delta-acetylornithine	HMDB0003357	ENSG00000106633	GCK	FALSE
114962	MR-IVW	GCST90200691	n-delta-acetylornithine	13059_33_RFK_RIFK	13059_33_RFK_RIFK	1	0.0082243	0.00966188	0.394652	DeCODE	Q969G6	Chen et al.	n-delta-acetylornithine	HMDB0003357	ENSG00000135002	RFK	FALSE
114963	MR-IVW	GCST90200691	n-delta-acetylornithine	13083_18_VARS_SYVC	13083_18_VARS_SYVC	1	-0.00801765	0.00971136	0.409034	DeCODE	P26640	Chen et al.	n-delta-acetylornithine	HMDB0003357	ENSG00000204394	VARS1	FALSE
114964	MR-IVW	GCST90200691	n-delta-acetylornithine	13130_150_HK2_HXK2	13130_150_HK2_HXK2	1	0.00935849	0.00966188	0.332745	DeCODE	P52789	Chen et al.	n-delta-acetylornithine	HMDB0003357	ENSG00000159399	HK2	FALSE
114965	MR-IVW	GCST90200691	n-delta-acetylornithine	13131_5_HK1_HXK1	13131_5_HK1_HXK1	1	-0.00787523	0.00966202	0.415032	DeCODE	P19367	Chen et al.	n-delta-acetylornithine	HMDB0003357	ENSG00000156515	HK1	FALSE
114966	MR-IVW	GCST90200691	n-delta-acetylornithine	13430_50_SLC14A1_UT1	13430_50_SLC14A1_UT1	1	0.00257938	0.00966153	0.789489	DeCODE	Q13336	Chen et al.	n-delta-acetylornithine	HMDB0003357	ENSG00000141469	SLC14A1	FALSE
114967	MR-IVW	GCST90200691	n-delta-acetylornithine	13473_55_ITPKA_IP3KA	13473_55_ITPKA_IP3KA	1	-0.00369491	0.00975922	0.70498	DeCODE	P23677	Chen et al.	n-delta-acetylornithine	HMDB0003357	ENSG00000137825	ITPKA	FALSE
114968	MR-IVW	GCST90200691	n-delta-acetylornithine	13494_6_CERS5_CERS5	13494_6_CERS5_CERS5	1	-0.00689186	0.0106844	0.5189	DeCODE	Q8N5B7	Chen et al.	n-delta-acetylornithine	HMDB0003357	ENSG00000139624	CERS5	FALSE
114969	MR-IVW	GCST90200691	n-delta-acetylornithine	13498_1_MIOX_MIOX	13498_1_MIOX_MIOX	1	-0.00338928	0.0113104	0.764437	DeCODE	Q9UGB7	Chen et al.	n-delta-acetylornithine	HMDB0003357	ENSG00000100253	MIOX	FALSE
114970	MR-IVW	GCST90200691	n-delta-acetylornithine	13595_20_THTPA_THTPA	13595_20_THTPA_THTPA	1	0.00221908	0.00966158	0.81834	DeCODE	Q9BU02	Chen et al.	n-delta-acetylornithine	HMDB0003357	ENSG00000259431	THTPA	FALSE
114971	MR-IVW	GCST90200691	n-delta-acetylornithine	13596_3_RAB27B_RB27B	13596_3_RAB27B_RB27B	1	-0.00343013	0.0111134	0.75759	DeCODE	O00194	Chen et al.	n-delta-acetylornithine	HMDB0003357	ENSG00000041353	RAB27B	FALSE
114972	MR-IVW	GCST90200691	n-delta-acetylornithine	13623_4_MLL2_MLL2	13623_4_MLL2_MLL2	1	-0.000953326	0.0106209	0.928478	DeCODE	O14686	Chen et al.	n-delta-acetylornithine	HMDB0003357	ENSG00000167548	KMT2D	FALSE
114973	MR-IVW	GCST90200691	n-delta-acetylornithine	13624_17_NADK_NADK	13624_17_NADK_NADK	1	0.012355	0.00966136	0.200965	DeCODE	O95544	Chen et al.	n-delta-acetylornithine	HMDB0003357	ENSG00000008130	NADK	FALSE
114974	MR-IVW	GCST90200691	n-delta-acetylornithine	13689_2_ODC1_Ornithine_decarboxylase	13689_2_ODC1_Ornithine_decarboxylase	1	-0.0160244	0.00966079	0.0971761	DeCODE	P11926	Chen et al.	n-delta-acetylornithine	HMDB0003357	ENSG00000115758	ODC1	FALSE
114975	MR-IVW	GCST90200691	n-delta-acetylornithine	13936_24_PGK2_PGK2	13936_24_PGK2_PGK2	1	0.000617284	0.0117273	0.958021	DeCODE	P07205	Chen et al.	n-delta-acetylornithine	HMDB0003357	ENSG00000170950	PGK2	FALSE
114976	MR-IVW	GCST90200691	n-delta-acetylornithine	13941_82_FARS2_SYFM	13941_82_FARS2_SYFM	1	0.00545246	0.00966072	0.572485	DeCODE	O95363	Chen et al.	n-delta-acetylornithine	HMDB0003357	ENSG00000145982	FARS2	FALSE
114977	MR-IVW	GCST90200691	n-delta-acetylornithine	13947_371_NUDT12_NUD12	13947_371_NUDT12_NUD12	1	-0.0190629	0.00966073	0.0484693	DeCODE	Q9BQG2	Chen et al.	n-delta-acetylornithine	HMDB0003357	ENSG00000112874	NUDT12	FALSE
114978	MR-IVW	GCST90200691	n-delta-acetylornithine	13990_1_PC_pyruvate_carboxylase	13990_1_PC_pyruvate_carboxylase	1	0.00462572	0.00966068	0.632067	DeCODE	P11498	Chen et al.	n-delta-acetylornithine	HMDB0003357	ENSG00000173599	PC	FALSE
114979	MR-IVW	GCST90200691	n-delta-acetylornithine	13998_26_ADSSL1_PURA1	13998_26_ADSSL1_PURA1	1	-0.017254	0.0112291	0.124406	DeCODE	Q8N142	Chen et al.	n-delta-acetylornithine	HMDB0003357	ENSG00000185100	ADSSL1	FALSE
114980	MR-IVW	GCST90200691	n-delta-acetylornithine	14006_36_GNMT_GNMT	14006_36_GNMT_GNMT	1	0.000120271	0.0101621	0.990557	DeCODE	Q14749	Chen et al.	n-delta-acetylornithine	HMDB0003357	ENSG00000124713	GNMT	FALSE
114981	MR-IVW	GCST90200691	n-delta-acetylornithine	14048_7_IL1RAP_IL_1_R_AcP	14048_7_IL1RAP_IL_1_R_AcP	1	0.0130699	0.00966064	0.176088	DeCODE	Q9NPH3	Chen et al.	n-delta-acetylornithine	HMDB0003357	ENSG00000196083	IL1RAP	FALSE
114982	MR-IVW	GCST90200691	n-delta-acetylornithine	14079_14_IL18R1_IL_18_Ra	14079_14_IL18R1_IL_18_Ra	1	0.00252253	0.0118704	0.831713	DeCODE	Q13478	Chen et al.	n-delta-acetylornithine	HMDB0003357	ENSG00000115604	IL18R1	FALSE
114983	MR-IVW	GCST90200691	n-delta-acetylornithine	14083_25_SEPHS1_SPS1	14083_25_SEPHS1_SPS1	1	-0.0154633	0.0107049	0.148597	DeCODE	P49903	Chen et al.	n-delta-acetylornithine	HMDB0003357	ENSG00000086475	SEPHS1	FALSE
114984	MR-IVW	GCST90200691	n-delta-acetylornithine	14098_28_CARS_SYCC	14098_28_CARS_SYCC	1	-0.0144795	0.0112267	0.197141	DeCODE	P49589	Chen et al.	n-delta-acetylornithine	HMDB0003357	ENSG00000110619	CARS	FALSE
114985	MR-IVW	GCST90200691	n-delta-acetylornithine	14226_120_BHMT2_BHMT2	14226_120_BHMT2_BHMT2	1	-0.0151967	0.0103165	0.140737	DeCODE	Q9H2M3	Chen et al.	n-delta-acetylornithine	HMDB0003357	ENSG00000132840	BHMT2	FALSE
114986	MR-IVW	GCST90200691	n-delta-acetylornithine	14271_23_RAB6B_RAB6B	14271_23_RAB6B_RAB6B	1	0.00508398	0.00992492	0.60848	DeCODE	Q9NRW1	Chen et al.	n-delta-acetylornithine	HMDB0003357	ENSG00000154917	RAB6B	FALSE
114987	MR-IVW	GCST90200691	n-delta-acetylornithine	14287_6_RAB5C_RAB5C	14287_6_RAB5C_RAB5C	1	-0.00688605	0.0109381	0.528989	DeCODE	P51148	Chen et al.	n-delta-acetylornithine	HMDB0003357	ENSG00000108774	RAB5C	FALSE
114988	MR-IVW	GCST90200691	n-delta-acetylornithine	14332_3_RALA_RALA	14332_3_RALA_RALA	1	-0.00593779	0.0109174	0.586521	DeCODE	P11233	Chen et al.	n-delta-acetylornithine	HMDB0003357	ENSG00000006451	RALA	FALSE
114989	MR-IVW	GCST90200691	n-delta-acetylornithine	15414_316_LDHA_LDHA	15414_316_LDHA_LDHA	1	-0.0159104	0.0120667	0.187322	DeCODE	P00338	Chen et al.	n-delta-acetylornithine	HMDB0003357	ENSG00000134333	LDHA	FALSE
114990	MR-IVW	GCST90200691	n-delta-acetylornithine	15426_5_NEU1_NEUR1	15426_5_NEU1_NEUR1	1	-0.0104544	0.0122663	0.394054	DeCODE	Q99519	Chen et al.	n-delta-acetylornithine	HMDB0003357	ENSG00000204386	NEU1	FALSE
114991	MR-IVW	GCST90200691	n-delta-acetylornithine	15431_31_OTC_OTCase	15431_31_OTC_OTCase	1	-0.0117376	0.0120154	0.328631	DeCODE	P00480	Chen et al.	n-delta-acetylornithine	HMDB0003357	ENSG00000036473	OTC	FALSE
114992	MR-IVW	GCST90200691	n-delta-acetylornithine	15435_4_PNP_PNP	15435_4_PNP_PNP	1	-0.000938793	0.0115172	0.935035	DeCODE	P00491	Chen et al.	n-delta-acetylornithine	HMDB0003357	ENSG00000198805	PNP	FALSE
114993	MR-IVW	GCST90200691	n-delta-acetylornithine	15457_14_ANPEP_Aminopeptidase_N	15457_14_ANPEP_Aminopeptidase_N	1	-0.00663184	0.00966079	0.492417	DeCODE	P15144	Chen et al.	n-delta-acetylornithine	HMDB0003357	ENSG00000166825	ANPEP	FALSE
114994	MR-IVW	GCST90200691	n-delta-acetylornithine	15480_2_VNN2_VNN2	15480_2_VNN2_VNN2	1	0.0028212	0.00966081	0.770267	DeCODE	O95498	Chen et al.	n-delta-acetylornithine	HMDB0003357	ENSG00000112303	VNN2	FALSE
114995	MR-IVW	GCST90200691	n-delta-acetylornithine	15487_164_CES1_carboxylesterase__liver	15487_164_CES1_carboxylesterase__liver	1	-0.016171	0.0120131	0.178267	DeCODE	P23141	Chen et al.	n-delta-acetylornithine	HMDB0003357	ENSG00000198848	CES1	FALSE
114996	MR-IVW	GCST90200691	n-delta-acetylornithine	15514_26_BCHE_Pseudocholinesterase	15514_26_BCHE_Pseudocholinesterase	1	-0.0089985	0.0096608	0.351623	DeCODE	P06276	Chen et al.	n-delta-acetylornithine	HMDB0003357	ENSG00000114200	BCHE	FALSE
114997	MR-IVW	GCST90200691	n-delta-acetylornithine	15526_33_GSS_GSHB	15526_33_GSS_GSHB	1	-0.00520412	0.00966079	0.590105	DeCODE	P48637	Chen et al.	n-delta-acetylornithine	HMDB0003357	ENSG00000100983	GSS	FALSE
114998	MR-IVW	GCST90200691	n-delta-acetylornithine	15542_19_CKMT1A_KCRU	15542_19_CKMT1A_KCRU	1	0.00570781	0.0098453	0.562083	DeCODE	P12532	Chen et al.	n-delta-acetylornithine	HMDB0003357	ENSG00000237289	CKMT1A	FALSE
114999	MR-IVW	GCST90200691	n-delta-acetylornithine	15553_22_ACHE_ACES	15553_22_ACHE_ACES	1	-0.00168568	0.00966077	0.861482	DeCODE	P22303	Chen et al.	n-delta-acetylornithine	HMDB0003357	ENSG00000087085	ACHE	FALSE
115000	MR-IVW	GCST90200691	n-delta-acetylornithine	15556_49_AMY2B_Alpha_amylase_2B	15556_49_AMY2B_Alpha_amylase_2B	1	0.0193109	0.0121985	0.113408	DeCODE	P19961	Chen et al.	n-delta-acetylornithine	HMDB0003357	ENSG00000240038	AMY2B	FALSE
115001	MR-IVW	GCST90200691	n-delta-acetylornithine	15588_17_GLA_galactosidase__alpha	15588_17_GLA_galactosidase__alpha	1	-0.0153492	0.00966079	0.112103	DeCODE	P06280	Chen et al.	n-delta-acetylornithine	HMDB0003357	ENSG00000102393	GLA	FALSE
115002	MR-IVW	GCST90200691	n-delta-acetylornithine	15607_56_PKLR_KPYR	15607_56_PKLR_KPYR	1	0.00720154	0.0105949	0.496683	DeCODE	P30613	Chen et al.	n-delta-acetylornithine	HMDB0003357	ENSG00000143627	PKLR	FALSE
115003	MR-IVW	GCST90200691	n-delta-acetylornithine	16015_19_GPT_ALT	16015_19_GPT_ALT	1	-0.0133181	0.00966079	0.168028	DeCODE	P24298	Chen et al.	n-delta-acetylornithine	HMDB0003357	ENSG00000167701	GPT	FALSE
115004	MR-IVW	GCST90200691	n-delta-acetylornithine	16769_20_RAC3_RAC3	16769_20_RAC3_RAC3	1	-0.00660881	0.0102507	0.519109	DeCODE	P60763	Chen et al.	n-delta-acetylornithine	HMDB0003357	ENSG00000169750	RAC3	FALSE
115005	MR-IVW	GCST90200691	n-delta-acetylornithine	16809_1_NME4_NDKM	16809_1_NME4_NDKM	1	0.0126046	0.0113645	0.267378	DeCODE	O00746	Chen et al.	n-delta-acetylornithine	HMDB0003357	ENSG00000103202	NME4	FALSE
115006	MR-IVW	GCST90200691	n-delta-acetylornithine	16857_2_RAB2A_RAB2A	16857_2_RAB2A_RAB2A	1	-0.00643677	0.0105056	0.540075	DeCODE	P61019	Chen et al.	n-delta-acetylornithine	HMDB0003357	ENSG00000104388	RAB2A	FALSE
115007	MR-IVW	GCST90200691	n-delta-acetylornithine	16863_47_NANP_NANP	16863_47_NANP_NANP	1	0.000981904	0.010238	0.923594	DeCODE	Q8TBE9	Chen et al.	n-delta-acetylornithine	HMDB0003357	ENSG00000170191	NANP	FALSE
115008	MR-IVW	GCST90200691	n-delta-acetylornithine	16877_19_MSRB2_MSRB2	16877_19_MSRB2_MSRB2	1	-0.00425947	0.0110047	0.698713	DeCODE	Q9Y3D2	Chen et al.	n-delta-acetylornithine	HMDB0003357	ENSG00000148450	MSRB2	FALSE
115009	MR-IVW	GCST90200691	n-delta-acetylornithine	16883_57_RAB4A_RAB4A	16883_57_RAB4A_RAB4A	1	-0.00318601	0.00980584	0.745249	DeCODE	P20338	Chen et al.	n-delta-acetylornithine	HMDB0003357	ENSG00000168118	RAB4A	FALSE
115010	MR-IVW	GCST90200691	n-delta-acetylornithine	16932_5_SULT1E1_SULT_1E	16932_5_SULT1E1_SULT_1E	1	-0.00761291	0.00966079	0.430684	DeCODE	P49888	Chen et al.	n-delta-acetylornithine	HMDB0003357	ENSG00000109193	SULT1E1	FALSE
115011	MR-IVW	GCST90200691	n-delta-acetylornithine	17148_7_BLVRB_BLVRB	17148_7_BLVRB_BLVRB	1	0.00608488	0.00966075	0.528789	DeCODE	P30043	Chen et al.	n-delta-acetylornithine	HMDB0003357	ENSG00000090013	BLVRB	FALSE
115012	MR-IVW	GCST90200691	n-delta-acetylornithine	17204_17_PNMT_PNMT	17204_17_PNMT_PNMT	1	-0.00479968	0.00966078	0.619315	DeCODE	Q3KPI0	Chen et al.	n-delta-acetylornithine	HMDB0003357	ENSG00000007129	CEACAM21	FALSE
115013	MR-IVW	GCST90200691	n-delta-acetylornithine	17205_21_RAB5A_RAB5A	17205_21_RAB5A_RAB5A	1	-0.00294953	0.0108559	0.785855	DeCODE	P20339	Chen et al.	n-delta-acetylornithine	HMDB0003357	ENSG00000144566	RAB5A	FALSE
115014	MR-IVW	GCST90200691	n-delta-acetylornithine	17209_27_SULT2B1_ST2B1	17209_27_SULT2B1_ST2B1	1	0.00170576	0.00966075	0.85985	DeCODE	O00204	Chen et al.	n-delta-acetylornithine	HMDB0003357	ENSG00000088002	SULT2B1	FALSE
115015	MR-IVW	GCST90200691	n-delta-acetylornithine	17325_10_GUK1_KGUA	17325_10_GUK1_KGUA	1	-0.00150043	0.0098665	0.879129	DeCODE	Q16774	Chen et al.	n-delta-acetylornithine	HMDB0003357	ENSG00000143774	GUK1	FALSE
115016	MR-IVW	GCST90200691	n-delta-acetylornithine	17333_20_ACADM_ACADM	17333_20_ACADM_ACADM	1	0.00802042	0.0109178	0.462572	DeCODE	P11310	Chen et al.	n-delta-acetylornithine	HMDB0003357	ENSG00000117054	ACADM	FALSE
115017	MR-IVW	GCST90200691	n-delta-acetylornithine	17357_33_SEPSECS_SPCS	17357_33_SEPSECS_SPCS	1	-0.00423632	0.0109252	0.698196	DeCODE	Q9HD40	Chen et al.	n-delta-acetylornithine	HMDB0003357	ENSG00000109618	SEPSECS	FALSE
115018	MR-IVW	GCST90200691	n-delta-acetylornithine	17398_55_HMOX1_HO_1	17398_55_HMOX1_HO_1	1	-0.0058681	0.0096608	0.543577	DeCODE	P09601	Chen et al.	n-delta-acetylornithine	HMDB0003357	ENSG00000100292	HMOX1	FALSE
115019	MR-IVW	GCST90200691	n-delta-acetylornithine	17441_4_ALPI_Alkaline_phosphatase__intestine	17441_4_ALPI_Alkaline_phosphatase__intestine	1	-0.00159817	0.010979	0.884264	DeCODE	P09923	Chen et al.	n-delta-acetylornithine	HMDB0003357	ENSG00000163295	ALPI	FALSE
115020	MR-IVW	GCST90200691	n-delta-acetylornithine	17450_51_HARS_Histidyl_tRNA_synthetase	17450_51_HARS_Histidyl_tRNA_synthetase	1	-0.0140896	0.010989	0.199787	DeCODE	P12081	Chen et al.	n-delta-acetylornithine	HMDB0003357	ENSG00000170445	HARS	FALSE
115021	MR-IVW	GCST90200691	n-delta-acetylornithine	17466_72_ACSF2_ACSF2	17466_72_ACSF2_ACSF2	1	0.0109504	0.0126577	0.386975	DeCODE	Q96CM8	Chen et al.	n-delta-acetylornithine	HMDB0003357	ENSG00000167107	ACSF2	FALSE
115022	MR-IVW	GCST90200691	n-delta-acetylornithine	17467_1_DHRS9_DHRS9	17467_1_DHRS9_DHRS9	1	-0.00882146	0.0105235	0.401885	DeCODE	Q9BPW9	Chen et al.	n-delta-acetylornithine	HMDB0003357	ENSG00000073737	DHRS9	FALSE
115023	MR-IVW	GCST90200691	n-delta-acetylornithine	17495_141_SIRT3_SIR3	17495_141_SIRT3_SIR3	1	-0.00670235	0.00966079	0.487827	DeCODE	Q9NTG7	Chen et al.	n-delta-acetylornithine	HMDB0003357	ENSG00000142082	SIRT3	FALSE
115024	MR-IVW	GCST90200691	n-delta-acetylornithine	17509_6_HPD_HPPD	17509_6_HPD_HPPD	1	0.00104659	0.00966079	0.913731	DeCODE	P32754	Chen et al.	n-delta-acetylornithine	HMDB0003357	ENSG00000158104	HPD	FALSE
115025	MR-IVW	GCST90200691	n-delta-acetylornithine	17675_17_ACOT13_ACO13	17675_17_ACOT13_ACO13	1	0.00323195	0.00991045	0.744337	DeCODE	Q9NPJ3	Chen et al.	n-delta-acetylornithine	HMDB0003357	ENSG00000112304	ACOT13	FALSE
115026	MR-IVW	GCST90200691	n-delta-acetylornithine	17744_31_RAB11A_RB11A	17744_31_RAB11A_RB11A	1	0.00300985	0.00966072	0.755378	DeCODE	P62491	Chen et al.	n-delta-acetylornithine	HMDB0003357	ENSG00000103769	RAB11A	FALSE
115027	MR-IVW	GCST90200691	n-delta-acetylornithine	17752_24_ARG2_Arginase	17752_24_ARG2_Arginase	1	0.0148898	0.00966062	0.123246	DeCODE	P78540	Chen et al.	n-delta-acetylornithine	HMDB0003357	ENSG00000081181	ARG2	FALSE
115028	MR-IVW	GCST90200691	n-delta-acetylornithine	17789_1_QPRT_NADC	17789_1_QPRT_NADC	1	0.0101031	0.0096605	0.295644	DeCODE	Q15274	Chen et al.	n-delta-acetylornithine	HMDB0003357	ENSG00000103485	QPRT	FALSE
115029	MR-IVW	GCST90200691	n-delta-acetylornithine	17792_158_ALDH5A1_SSDH	17792_158_ALDH5A1_SSDH	1	-0.00516339	0.0104216	0.620284	DeCODE	P51649	Chen et al.	n-delta-acetylornithine	HMDB0003357	ENSG00000112294	ALDH5A1	FALSE
115030	MR-IVW	GCST90200691	n-delta-acetylornithine	17814_8_BPNT1_BPNT1	17814_8_BPNT1_BPNT1	1	-0.00973173	0.012161	0.423571	DeCODE	O95861	Chen et al.	n-delta-acetylornithine	HMDB0003357	ENSG00000162813	BPNT1	FALSE
115031	MR-IVW	GCST90200691	n-delta-acetylornithine	17822_57_RERG_RERG	17822_57_RERG_RERG	1	-0.00471399	0.0101604	0.642677	DeCODE	Q96A58	Chen et al.	n-delta-acetylornithine	HMDB0003357	ENSG00000134533	RERG	FALSE
115032	MR-IVW	GCST90200691	n-delta-acetylornithine	17843_30_PPCS_PPCS	17843_30_PPCS_PPCS	1	-0.00886541	0.0117576	0.45084	DeCODE	Q9HAB8	Chen et al.	n-delta-acetylornithine	HMDB0003357	ENSG00000127125	PPCS	FALSE
115033	MR-IVW	GCST90200691	n-delta-acetylornithine	17857_6_ACADL_ACADL	17857_6_ACADL_ACADL	1	0.00429878	0.00966069	0.656337	DeCODE	P28330	Chen et al.	n-delta-acetylornithine	HMDB0003357	ENSG00000115361	ACADL	FALSE
115034	MR-IVW	GCST90200691	n-delta-acetylornithine	18170_46_PYCR1_P5CR1	18170_46_PYCR1_P5CR1	1	0.00726348	0.0127782	0.569744	DeCODE	P32322	Chen et al.	n-delta-acetylornithine	HMDB0003357	ENSG00000183010	PYCR1	FALSE
115035	MR-IVW	GCST90200691	n-delta-acetylornithine	18178_13_SARS_SYSC	18178_13_SARS_SYSC	1	-0.0046125	0.0128567	0.719773	DeCODE	P49591	Chen et al.	n-delta-acetylornithine	HMDB0003357	ENSG00000031698	SARS	FALSE
115036	MR-IVW	GCST90200691	n-delta-acetylornithine	18179_56_SMS_SPSY	18179_56_SMS_SPSY	1	-0.00258437	0.00966077	0.789075	DeCODE	P52788	Chen et al.	n-delta-acetylornithine	HMDB0003357	ENSG00000102172	SMS	FALSE
115037	MR-IVW	GCST90200691	n-delta-acetylornithine	18184_28_GMPS_GUAA	18184_28_GMPS_GUAA	1	0.00049742	0.0122491	0.967608	DeCODE	P49915	Chen et al.	n-delta-acetylornithine	HMDB0003357	ENSG00000163655	GMPS	FALSE
115038	MR-IVW	GCST90200691	n-delta-acetylornithine	18186_15_TARS_SYTC	18186_15_TARS_SYTC	1	-0.0118263	0.0113621	0.297944	DeCODE	P26639	Chen et al.	n-delta-acetylornithine	HMDB0003357	ENSG00000113407	TARS	FALSE
115039	MR-IVW	GCST90200691	n-delta-acetylornithine	18187_16_ASPA_ACY2	18187_16_ASPA_ACY2	1	-0.00156389	0.0106265	0.882999	DeCODE	P45381	Chen et al.	n-delta-acetylornithine	HMDB0003357	ENSG00000108381	ASPA	FALSE
115040	MR-IVW	GCST90200691	n-delta-acetylornithine	18188_12_GATM_GATM	18188_12_GATM_GATM	1	0.00139135	0.00966079	0.885484	DeCODE	P50440	Chen et al.	n-delta-acetylornithine	HMDB0003357	ENSG00000171766	GATM	FALSE
115041	MR-IVW	GCST90200691	n-delta-acetylornithine	18197_97_CKMT2_KCRS	18197_97_CKMT2_KCRS	1	-0.00127755	0.00966082	0.894794	DeCODE	P17540	Chen et al.	n-delta-acetylornithine	HMDB0003357	ENSG00000131730	CKMT2	FALSE
115042	MR-IVW	GCST90200691	n-delta-acetylornithine	18232_42_PIP4K2B_PI42B	18232_42_PIP4K2B_PI42B	1	-0.0106156	0.0111643	0.341677	DeCODE	P78356	Chen et al.	n-delta-acetylornithine	HMDB0003357	ENSG00000276293	PIP4K2B	FALSE
115043	MR-IVW	GCST90200691	n-delta-acetylornithine	18297_8_MRAS_RASM	18297_8_MRAS_RASM	1	-0.00311705	0.0115281	0.786862	DeCODE	Q8IXB1	Chen et al.	n-delta-acetylornithine	HMDB0003357	ENSG00000077232	DNAJC10	FALSE
115044	MR-IVW	GCST90200691	n-delta-acetylornithine	18309_18_CS_CISY	18309_18_CS_CISY	1	0.0150235	0.0108553	0.166363	DeCODE	O75390	Chen et al.	n-delta-acetylornithine	HMDB0003357	ENSG00000062485	CS	FALSE
115045	MR-IVW	GCST90200691	n-delta-acetylornithine	18322_15_JMJD6_JMJD6	18322_15_JMJD6_JMJD6	1	-0.0121144	0.0113926	0.28762	DeCODE	Q6NYC1	Chen et al.	n-delta-acetylornithine	HMDB0003357	ENSG00000070495	JMJD6	FALSE
115046	MR-IVW	GCST90200691	n-delta-acetylornithine	18324_61_SUOX_SUOX	18324_61_SUOX_SUOX	1	-0.00493468	0.00966079	0.609495	DeCODE	P51687	Chen et al.	n-delta-acetylornithine	HMDB0003357	ENSG00000139531	SUOX	FALSE
115047	MR-IVW	GCST90200691	n-delta-acetylornithine	18328_36_PYCR2_P5CR2	18328_36_PYCR2_P5CR2	1	-0.00942448	0.00966079	0.329293	DeCODE	Q96C36	Chen et al.	n-delta-acetylornithine	HMDB0003357	ENSG00000143811	PYCR2	FALSE
115048	MR-IVW	GCST90200691	n-delta-acetylornithine	18329_4_PRPS2_PRPS2	18329_4_PRPS2_PRPS2	1	0.000524928	0.00966077	0.956667	DeCODE	P11908	Chen et al.	n-delta-acetylornithine	HMDB0003357	ENSG00000101911	PRPS2	FALSE
115049	MR-IVW	GCST90200691	n-delta-acetylornithine	18338_26_IDH1_IDH	18338_26_IDH1_IDH	1	-0.0137407	0.0104533	0.188684	DeCODE	O75874	Chen et al.	n-delta-acetylornithine	HMDB0003357	ENSG00000138413	IDH1	FALSE
115050	MR-IVW	GCST90200691	n-delta-acetylornithine	18342_2_PSAT1_SERC	18342_2_PSAT1_SERC	1	-0.016155	0.0123493	0.190813	DeCODE	Q9Y617	Chen et al.	n-delta-acetylornithine	HMDB0003357	ENSG00000135069	PSAT1	FALSE
115051	MR-IVW	GCST90200691	n-delta-acetylornithine	18382_109_COMT_Catechol_O_methyltransferase	18382_109_COMT_Catechol_O_methyltransferase	1	-0.00378284	0.00966074	0.695377	DeCODE	P21964	Chen et al.	n-delta-acetylornithine	HMDB0003357	ENSG00000093010	COMT	FALSE
115052	MR-IVW	GCST90200691	n-delta-acetylornithine	18398_1_AKR1D1_AK1D1	18398_1_AKR1D1_AK1D1	1	-0.00729677	0.0121729	0.548888	DeCODE	P51857	Chen et al.	n-delta-acetylornithine	HMDB0003357	ENSG00000122787	AKR1D1	FALSE
115053	MR-IVW	GCST90200691	n-delta-acetylornithine	18401_18_ALKBH3_ALKB3	18401_18_ALKBH3_ALKB3	1	-0.00461774	0.0126368	0.714798	DeCODE	Q96Q83	Chen et al.	n-delta-acetylornithine	HMDB0003357	ENSG00000166199	ALKBH3	FALSE
115054	MR-IVW	GCST90200691	n-delta-acetylornithine	18403_25_AMPD2_AMPD2	18403_25_AMPD2_AMPD2	1	-0.0194368	0.00966071	0.0442256	DeCODE	Q01433	Chen et al.	n-delta-acetylornithine	HMDB0003357	ENSG00000116337	AMPD2	FALSE
115055	MR-IVW	GCST90200691	n-delta-acetylornithine	18422_41_MVD_ERG19	18422_41_MVD_ERG19	1	-4.68174e-05	0.0104197	0.996415	DeCODE	P53602	Chen et al.	n-delta-acetylornithine	HMDB0003357	ENSG00000167508	MVD	FALSE
115056	MR-IVW	GCST90200691	n-delta-acetylornithine	18432_32_RALB_RALB	18432_32_RALB_RALB	1	-0.0060425	0.0128526	0.638255	DeCODE	P11234	Chen et al.	n-delta-acetylornithine	HMDB0003357	ENSG00000144118	RALB	FALSE
115057	MR-IVW	GCST90200691	n-delta-acetylornithine	18900_37_HRAS_H_ras__WT_	18900_37_HRAS_H_ras__WT_	1	0.00678841	0.0110899	0.540454	DeCODE	P01112	Chen et al.	n-delta-acetylornithine	HMDB0003357	ENSG00000174775	HRAS	FALSE
115058	MR-IVW	GCST90200691	n-delta-acetylornithine	18917_53_AMY2A_Pancreatic_alpha_amylase	18917_53_AMY2A_Pancreatic_alpha_amylase	1	0.0272526	0.0117439	0.0203094	DeCODE	P04746	Chen et al.	n-delta-acetylornithine	HMDB0003357	ENSG00000243480	AMY2A	FALSE
115059	MR-IVW	GCST90200691	n-delta-acetylornithine	19114_8_TK2_KITM	19114_8_TK2_KITM	1	0.00359527	0.00966066	0.709777	DeCODE	O00142	Chen et al.	n-delta-acetylornithine	HMDB0003357	ENSG00000166548	TK2	FALSE
115060	MR-IVW	GCST90200691	n-delta-acetylornithine	19207_119_ADK_ADK	19207_119_ADK_ADK	1	-0.00405749	0.00966078	0.674488	DeCODE	P55263	Chen et al.	n-delta-acetylornithine	HMDB0003357	ENSG00000156110	ADK	FALSE
115061	MR-IVW	GCST90200691	n-delta-acetylornithine	19222_124_RAB5B_RAB5B	19222_124_RAB5B_RAB5B	1	-0.00365154	0.0110169	0.740305	DeCODE	P61020	Chen et al.	n-delta-acetylornithine	HMDB0003357	ENSG00000111540	RAB5B	FALSE
115062	MR-IVW	GCST90200691	n-delta-acetylornithine	19223_6_RAB1A_RAB1A	19223_6_RAB1A_RAB1A	1	0.00539611	0.0109766	0.623002	DeCODE	P62820	Chen et al.	n-delta-acetylornithine	HMDB0003357	ENSG00000138069	RAB1A	FALSE
115063	MR-IVW	GCST90200691	n-delta-acetylornithine	19239_5_ARF1_ARF1	19239_5_ARF1_ARF1	1	0.00928466	0.0118244	0.432328	DeCODE	P84077	Chen et al.	n-delta-acetylornithine	HMDB0003357	ENSG00000143761	ARF1	FALSE
115064	MR-IVW	GCST90200691	n-delta-acetylornithine	19249_18_KARS_SYK	19249_18_KARS_SYK	1	-0.0080334	0.0119516	0.501479	DeCODE	Q15046	Chen et al.	n-delta-acetylornithine	HMDB0003357	ENSG00000065427	KARS	FALSE
115065	MR-IVW	GCST90200691	n-delta-acetylornithine	19253_82_RAB2B_RAB2B	19253_82_RAB2B_RAB2B	1	-0.00449921	0.00966078	0.641416	DeCODE	Q8WUD1	Chen et al.	n-delta-acetylornithine	HMDB0003357	ENSG00000129472	RAB2B	FALSE
115066	MR-IVW	GCST90200691	n-delta-acetylornithine	19254_125_GMPR_GMPR1	19254_125_GMPR_GMPR1	1	-0.00725494	0.0113635	0.523188	DeCODE	P36959	Chen et al.	n-delta-acetylornithine	HMDB0003357	ENSG00000137198	GMPR	FALSE
115067	MR-IVW	GCST90200691	n-delta-acetylornithine	19258_24_GCDH_GCDH	19258_24_GCDH_GCDH	1	0.0135854	0.0096606	0.159643	DeCODE	Q92947	Chen et al.	n-delta-acetylornithine	HMDB0003357	ENSG00000105607	GCDH	FALSE
115068	MR-IVW	GCST90200691	n-delta-acetylornithine	19262_219_ACADVL_ACADV	19262_219_ACADVL_ACADV	1	0.00691842	0.0108004	0.521802	DeCODE	P49748	Chen et al.	n-delta-acetylornithine	HMDB0003357	ENSG00000072778	ACADVL	FALSE
115069	MR-IVW	GCST90200691	n-delta-acetylornithine	19270_26_YARS_SYYC	19270_26_YARS_SYYC	1	-0.0142229	0.0114358	0.213604	DeCODE	P54577	Chen et al.	n-delta-acetylornithine	HMDB0003357	ENSG00000134684	YARS	FALSE
115070	MR-IVW	GCST90200691	n-delta-acetylornithine	19278_19_RAB1B_RAB1B	19278_19_RAB1B_RAB1B	1	-0.000290736	0.0100849	0.977001	DeCODE	Q9H0U4	Chen et al.	n-delta-acetylornithine	HMDB0003357	ENSG00000174903	RAB1B	FALSE
115071	MR-IVW	GCST90200691	n-delta-acetylornithine	19365_11_BCAT2_BCAT2	19365_11_BCAT2_BCAT2	1	0.0106216	0.00966064	0.271565	DeCODE	O15382	Chen et al.	n-delta-acetylornithine	HMDB0003357	ENSG00000105552	BCAT2	FALSE
115072	MR-IVW	GCST90200691	n-delta-acetylornithine	19376_74_NNMT_NNMT	19376_74_NNMT_NNMT	1	-0.000124998	0.011624	0.99142	DeCODE	P40261	Chen et al.	n-delta-acetylornithine	HMDB0003357	ENSG00000166741	NNMT	FALSE
115073	MR-IVW	GCST90200691	n-delta-acetylornithine	19446_1_GMPR2_GMPR2	19446_1_GMPR2_GMPR2	1	-0.010272	0.010168	0.312387	DeCODE	Q9P2T1	Chen et al.	n-delta-acetylornithine	HMDB0003357	ENSG00000100938	GMPR2	FALSE
115074	MR-IVW	GCST90200691	n-delta-acetylornithine	19448_104_UPP1_UPP1	19448_104_UPP1_UPP1	1	-0.0152189	0.00966075	0.11518	DeCODE	Q16831	Chen et al.	n-delta-acetylornithine	HMDB0003357	ENSG00000183696	UPP1	FALSE
115075	MR-IVW	GCST90200691	n-delta-acetylornithine	19467_3_RBKS_RBSK	19467_3_RBKS_RBSK	1	-0.0105257	0.00966079	0.27592	DeCODE	Q9H477	Chen et al.	n-delta-acetylornithine	HMDB0003357	ENSG00000171174	RBKS	FALSE
115076	MR-IVW	GCST90200691	n-delta-acetylornithine	19483_16_KDSR_KDSR	19483_16_KDSR_KDSR	1	-0.00540998	0.00977358	0.5799	DeCODE	Q06136	Chen et al.	n-delta-acetylornithine	HMDB0003357	ENSG00000119537	KDSR	FALSE
115077	MR-IVW	GCST90200691	n-delta-acetylornithine	19496_1_NPL_NPL	19496_1_NPL_NPL	1	-0.00221803	0.0096608	0.81841	DeCODE	Q9BXD5	Chen et al.	n-delta-acetylornithine	HMDB0003357	ENSG00000135838	NPL	FALSE
115078	MR-IVW	GCST90200691	n-delta-acetylornithine	19504_22_DTYMK_KTHY	19504_22_DTYMK_KTHY	1	-0.0100318	0.0101727	0.324061	DeCODE	P23919	Chen et al.	n-delta-acetylornithine	HMDB0003357	ENSG00000168393	DTYMK	FALSE
115079	MR-IVW	GCST90200691	n-delta-acetylornithine	19506_6_GLYAT_GLYAT	19506_6_GLYAT_GLYAT	1	-0.00661943	0.0106325	0.53357	DeCODE	Q6IB77	Chen et al.	n-delta-acetylornithine	HMDB0003357	ENSG00000149124	GLYAT	FALSE
115080	MR-IVW	GCST90200691	n-delta-acetylornithine	19518_12_HK3_HXK3	19518_12_HK3_HXK3	1	-0.00289125	0.00970194	0.765697	DeCODE	P52790	Chen et al.	n-delta-acetylornithine	HMDB0003357	ENSG00000160883	HK3	FALSE
115081	MR-IVW	GCST90200691	n-delta-acetylornithine	2622_18_HMOX2_HO_2	2622_18_HMOX2_HO_2	1	-0.0101564	0.00966079	0.29312	DeCODE	P30519	Chen et al.	n-delta-acetylornithine	HMDB0003357	ENSG00000103415	HMOX2	FALSE
115082	MR-IVW	GCST90200691	n-delta-acetylornithine	2642_4_PAFAH1B2_PAFAH_beta_subunit	2642_4_PAFAH1B2_PAFAH_beta_subunit	1	-0.0104839	0.0104379	0.315183	DeCODE	P68402	Chen et al.	n-delta-acetylornithine	HMDB0003357	ENSG00000168092	PAFAH1B2	FALSE
115083	MR-IVW	GCST90200691	n-delta-acetylornithine	2870_29_RAC1_RAC1	2870_29_RAC1_RAC1	1	-0.0089414	0.0113173	0.429491	DeCODE	P63000	Chen et al.	n-delta-acetylornithine	HMDB0003357	ENSG00000136238	RAC1	FALSE
115084	MR-IVW	GCST90200691	n-delta-acetylornithine	2943_5_CYP3A4_Cytochrome_P450_3A4	2943_5_CYP3A4_Cytochrome_P450_3A4	1	-0.00154248	0.00966071	0.873145	DeCODE	P08684	Chen et al.	n-delta-acetylornithine	HMDB0003357	ENSG00000160868	CYP3A4	FALSE
115085	MR-IVW	GCST90200691	n-delta-acetylornithine	2991_9_IL1R1_IL_1_sRI	2991_9_IL1R1_IL_1_sRI	1	0.0157212	0.0102054	0.123443	DeCODE	P14778	Chen et al.	n-delta-acetylornithine	HMDB0003357	ENSG00000115594	IL1R1	FALSE
115086	MR-IVW	GCST90200691	n-delta-acetylornithine	2993_1_IL18RAP_IL_18_Rb	2993_1_IL18RAP_IL_18_Rb	1	-0.00254501	0.00992304	0.797584	DeCODE	O95256	Chen et al.	n-delta-acetylornithine	HMDB0003357	ENSG00000115607	IL18RAP	FALSE
115087	MR-IVW	GCST90200691	n-delta-acetylornithine	2994_71_IL1RL2_IL_1Rrp2	2994_71_IL1RL2_IL_1Rrp2	1	-0.0126801	0.0123798	0.305715	DeCODE	Q9HB29	Chen et al.	n-delta-acetylornithine	HMDB0003357	ENSG00000115598	IL1RL2	FALSE
115088	MR-IVW	GCST90200691	n-delta-acetylornithine	3182_38_ENTPD1_CD39	3182_38_ENTPD1_CD39	1	-0.00443616	0.0102407	0.664878	DeCODE	P49961	Chen et al.	n-delta-acetylornithine	HMDB0003357	ENSG00000138185	ENTPD1	FALSE
115089	MR-IVW	GCST90200691	n-delta-acetylornithine	3192_3_CNDP2_Glutamate_carboxypeptidase	3192_3_CNDP2_Glutamate_carboxypeptidase	1	-0.0116599	0.0104956	0.2666	DeCODE	Q96KP4	Chen et al.	n-delta-acetylornithine	HMDB0003357	ENSG00000133313	CNDP2	FALSE
115090	MR-IVW	GCST90200691	n-delta-acetylornithine	3232_28_ACP5_TrATPase	3232_28_ACP5_TrATPase	1	-0.00610205	0.00966081	0.527629	DeCODE	P13686	Chen et al.	n-delta-acetylornithine	HMDB0003357	ENSG00000102575	ACP5	FALSE
115091	MR-IVW	GCST90200691	n-delta-acetylornithine	3343_1_ACY1_Aminoacylase_1	3343_1_ACY1_Aminoacylase_1	1	-0.0306331	0.00971591	0.00161667	DeCODE	Q03154	Chen et al.	n-delta-acetylornithine	HMDB0003357	ENSG00000114786	ACY1	FALSE
115092	MR-IVW	GCST90200691	n-delta-acetylornithine	3583_54_ARSA_Arylsulfatase_A	3583_54_ARSA_Arylsulfatase_A	1	0.00904811	0.0114791	0.430567	DeCODE	P15289	Chen et al.	n-delta-acetylornithine	HMDB0003357	ENSG00000100299	ARSA	FALSE
115093	MR-IVW	GCST90200691	n-delta-acetylornithine	3761_4_PTGS2_COX_2	3761_4_PTGS2_COX_2	1	-0.0091747	0.00999867	0.358832	DeCODE	P35354	Chen et al.	n-delta-acetylornithine	HMDB0003357	ENSG00000073756	PTGS2	FALSE
115094	MR-IVW	GCST90200691	n-delta-acetylornithine	3800_71_CKB_CK_BB	3800_71_CKB_CK_BB	1	0.00580831	0.00966072	0.547687	DeCODE	P12277	Chen et al.	n-delta-acetylornithine	HMDB0003357	ENSG00000166165	CKB	FALSE
115095	MR-IVW	GCST90200691	n-delta-acetylornithine	3848_14_GAPDH_GAPDH__liver	3848_14_GAPDH_GAPDH__liver	1	-0.0147244	0.0105764	0.163864	DeCODE	P04406	Chen et al.	n-delta-acetylornithine	HMDB0003357	ENSG00000111640	GAPDH	FALSE
115096	MR-IVW	GCST90200691	n-delta-acetylornithine	3890_8_LDHB_LDH_H_1	3890_8_LDHB_LDH_H_1	1	-0.0117198	0.0106198	0.269777	DeCODE	P07195	Chen et al.	n-delta-acetylornithine	HMDB0003357	ENSG00000111716	LDHB	FALSE
115097	MR-IVW	GCST90200691	n-delta-acetylornithine	4234_8_IL1RL1_IL_1_R4	4234_8_IL1RL1_IL_1_R4	1	0.0192744	0.00966049	0.0460239	DeCODE	Q01638	Chen et al.	n-delta-acetylornithine	HMDB0003357	ENSG00000115602	IL1RL1	FALSE
115098	MR-IVW	GCST90200691	n-delta-acetylornithine	4294_16_SPHK1_Sphingosine_kinase_1	4294_16_SPHK1_Sphingosine_kinase_1	1	-0.0139146	0.0112604	0.216567	DeCODE	Q9NYA1	Chen et al.	n-delta-acetylornithine	HMDB0003357	ENSG00000176170	SPHK1	FALSE
115099	MR-IVW	GCST90200691	n-delta-acetylornithine	4301_58_TK1_Thymidine_kinase	4301_58_TK1_Thymidine_kinase	1	-0.00470441	0.00966081	0.626288	DeCODE	P04183	Chen et al.	n-delta-acetylornithine	HMDB0003357	ENSG00000167900	TK1	FALSE
115100	MR-IVW	GCST90200691	n-delta-acetylornithine	4435_66_ENPP7_ENPP7	4435_66_ENPP7_ENPP7	1	-0.00626198	0.00966081	0.516866	DeCODE	Q6UWV6	Chen et al.	n-delta-acetylornithine	HMDB0003357	ENSG00000182156	ENPP7	FALSE
115101	MR-IVW	GCST90200691	n-delta-acetylornithine	4436_1_ENTPD3_ENTP3	4436_1_ENTPD3_ENTP3	1	-0.0101747	0.00990489	0.304309	DeCODE	O75355	Chen et al.	n-delta-acetylornithine	HMDB0003357	ENSG00000168032	ENTPD3	FALSE
115102	MR-IVW	GCST90200691	n-delta-acetylornithine	4437_56_ENTPD5_ENTP5	4437_56_ENTPD5_ENTP5	1	0.00101239	0.0108564	0.925702	DeCODE	O75356	Chen et al.	n-delta-acetylornithine	HMDB0003357	ENSG00000187097	ENTPD5	FALSE
115103	MR-IVW	GCST90200691	n-delta-acetylornithine	4468_21_SPHK2_SPHK2	4468_21_SPHK2_SPHK2	1	-0.00961378	0.00973707	0.323477	DeCODE	Q9NRA0	Chen et al.	n-delta-acetylornithine	HMDB0003357	ENSG00000063176	SPHK2	FALSE
115104	MR-IVW	GCST90200691	n-delta-acetylornithine	4535_50_BST1_BST1	4535_50_BST1_BST1	1	-0.00887555	0.00966081	0.358243	DeCODE	Q10588	Chen et al.	n-delta-acetylornithine	HMDB0003357	ENSG00000109743	BST1	FALSE
115105	MR-IVW	GCST90200691	n-delta-acetylornithine	4559_64_KYNU_KYNU	4559_64_KYNU_KYNU	1	-0.010059	0.0112004	0.369137	DeCODE	Q16719	Chen et al.	n-delta-acetylornithine	HMDB0003357	ENSG00000115919	KYNU	FALSE
115106	MR-IVW	GCST90200691	n-delta-acetylornithine	4965_27_ATP5B_ATP_synthase_beta_chain	4965_27_ATP5B_ATP_synthase_beta_chain	1	0.00555304	0.0112372	0.621188	DeCODE	P06576	Chen et al.	n-delta-acetylornithine	HMDB0003357	ENSG00000110955	ATP5B	FALSE
115107	MR-IVW	GCST90200691	n-delta-acetylornithine	5011_11_NAMPT_PBEF	5011_11_NAMPT_PBEF	1	0.00567623	0.0096607	0.556828	DeCODE	P43490	Chen et al.	n-delta-acetylornithine	HMDB0003357	ENSG00000105835	NAMPT	FALSE
115108	MR-IVW	GCST90200691	n-delta-acetylornithine	5015_15_PLA2G7_PAFAH	5015_15_PLA2G7_PAFAH	1	0.0103106	0.00966062	0.285843	DeCODE	Q13093	Chen et al.	n-delta-acetylornithine	HMDB0003357	ENSG00000146070	PLA2G7	FALSE
115109	MR-IVW	GCST90200691	n-delta-acetylornithine	5020_50_PGK1_phosphoglycerate_kinase_1	5020_50_PGK1_phosphoglycerate_kinase_1	1	-0.00310235	0.00966077	0.748113	DeCODE	P00558	Chen et al.	n-delta-acetylornithine	HMDB0003357	ENSG00000102144	PGK1	FALSE
115110	MR-IVW	GCST90200691	n-delta-acetylornithine	5030_52_SIRT2_SIRT2	5030_52_SIRT2_SIRT2	1	-0.0050411	0.0104386	0.629146	DeCODE	Q8IXJ6	Chen et al.	n-delta-acetylornithine	HMDB0003357	ENSG00000068903	SIRT2	FALSE
115111	MR-IVW	GCST90200691	n-delta-acetylornithine	5082_51_IL1RAPL2_IL_1_sR9	5082_51_IL1RAPL2_IL_1_sR9	1	-0.00458891	0.0108487	0.672303	DeCODE	Q9NP60	Chen et al.	n-delta-acetylornithine	HMDB0003357	ENSG00000189108	IL1RAPL2	FALSE
115112	MR-IVW	GCST90200691	n-delta-acetylornithine	5229_90_IMPDH1_IMDH1	5229_90_IMPDH1_IMDH1	1	-0.0130155	0.0128787	0.312199	DeCODE	P20839	Chen et al.	n-delta-acetylornithine	HMDB0003357	ENSG00000106348	IMPDH1	FALSE
115113	MR-IVW	GCST90200691	n-delta-acetylornithine	5250_53_IMPDH2_IMDH2	5250_53_IMPDH2_IMDH2	1	-0.0161592	0.0124428	0.194053	DeCODE	P12268	Chen et al.	n-delta-acetylornithine	HMDB0003357	ENSG00000178035	IMPDH2	FALSE
115114	MR-IVW	GCST90200691	n-delta-acetylornithine	5456_59_CNDP1_CNDP1	5456_59_CNDP1_CNDP1	1	0.00736062	0.00966072	0.446112	DeCODE	Q96KN2	Chen et al.	n-delta-acetylornithine	HMDB0003357	ENSG00000150656	CNDP1	FALSE
115115	MR-IVW	GCST90200691	n-delta-acetylornithine	5478_50_FOLH1_PSMA	5478_50_FOLH1_PSMA	1	-0.0078263	0.00976983	0.423092	DeCODE	Q04609	Chen et al.	n-delta-acetylornithine	HMDB0003357	ENSG00000086205	FOLH1	FALSE
115116	MR-IVW	GCST90200691	n-delta-acetylornithine	5620_13_PAM_AMD	5620_13_PAM_AMD	1	0.00078042	0.0101395	0.938649	DeCODE	P19021	Chen et al.	n-delta-acetylornithine	HMDB0003357	ENSG00000145730	PAM	FALSE
115117	MR-IVW	GCST90200691	n-delta-acetylornithine	5742_14_ACP6_PPA6	5742_14_ACP6_PPA6	1	-0.00519698	0.00965504	0.590394	DeCODE	Q9NPH0	Chen et al.	n-delta-acetylornithine	HMDB0003357	ENSG00000162836	ACP6	FALSE
115118	MR-IVW	GCST90200691	n-delta-acetylornithine	5843_60_EHMT2_NG36	5843_60_EHMT2_NG36	1	0.00854974	0.00966078	0.376159	DeCODE	Q96KQ7	Chen et al.	n-delta-acetylornithine	HMDB0003357	ENSG00000204371	EHMT2	FALSE
115119	MR-IVW	GCST90200691	n-delta-acetylornithine	5867_60_ARG1_ARGI1	5867_60_ARG1_ARGI1	1	-0.000700066	0.00966078	0.942232	DeCODE	P05089	Chen et al.	n-delta-acetylornithine	HMDB0003357	ENSG00000118520	ARG1	FALSE
115120	MR-IVW	GCST90200691	n-delta-acetylornithine	5909_51_NME1_Nucleoside_diphosphate_kinase_A	5909_51_NME1_Nucleoside_diphosphate_kinase_A	1	-0.0104732	0.00966079	0.278326	DeCODE	P15531	Chen et al.	n-delta-acetylornithine	HMDB0003357	ENSG00000239672	NME1	FALSE
115121	MR-IVW	GCST90200691	n-delta-acetylornithine	6077_63_CECR1_CECR1	6077_63_CECR1_CECR1	1	0.00179096	0.0096608	0.852928	DeCODE	Q9NZK5	Chen et al.	n-delta-acetylornithine	HMDB0003357	ENSG00000093072	CECR1	FALSE
115122	MR-IVW	GCST90200691	n-delta-acetylornithine	6221_1_ADPGK_ADPGK	6221_1_ADPGK_ADPGK	1	-0.00207464	0.00966081	0.829964	DeCODE	Q9BRR6	Chen et al.	n-delta-acetylornithine	HMDB0003357	ENSG00000159322	ADPGK	FALSE
115123	MR-IVW	GCST90200691	n-delta-acetylornithine	6431_68_PCYOX1_PCYOX	6431_68_PCYOX1_PCYOX	1	-0.0135559	0.0224697	0.54631	DeCODE	Q9UHG3	Chen et al.	n-delta-acetylornithine	HMDB0003357	ENSG00000116005	PCYOX1	FALSE
115124	MR-IVW	GCST90200691	n-delta-acetylornithine	6434_18_AOC2_Amine_oxidase	6434_18_AOC2_Amine_oxidase	1	0.00507351	0.0103025	0.622398	DeCODE	O75106	Chen et al.	n-delta-acetylornithine	HMDB0003357	ENSG00000131480	AOC2	FALSE
115125	MR-IVW	GCST90200691	n-delta-acetylornithine	6480_1_CANT1_CANT1	6480_1_CANT1_CANT1	1	0.0129349	0.00966055	0.180589	DeCODE	Q8WVQ1	Chen et al.	n-delta-acetylornithine	HMDB0003357	ENSG00000171302	CANT1	FALSE
115126	MR-IVW	GCST90200691	n-delta-acetylornithine	6706_18_ALPPL2_PPBN	6706_18_ALPPL2_PPBN	1	0.0018268	0.0121665	0.880646	DeCODE	P10696	Chen et al.	n-delta-acetylornithine	HMDB0003357	ENSG00000163286	ALPPL2	FALSE
115127	MR-IVW	GCST90200691	n-delta-acetylornithine	6715_63_ALPPL2_PPBN	6715_63_ALPPL2_PPBN	1	0.0115905	0.00966057	0.230228	DeCODE	P10696	Chen et al.	n-delta-acetylornithine	HMDB0003357	ENSG00000163286	ALPPL2	FALSE
115128	MR-IVW	GCST90200691	n-delta-acetylornithine	6923_1_PLOD2_PLOD2	6923_1_PLOD2_PLOD2	1	-0.00696861	0.0102935	0.498411	DeCODE	O00469	Chen et al.	n-delta-acetylornithine	HMDB0003357	ENSG00000152952	PLOD2	FALSE
115129	MR-IVW	GCST90200691	n-delta-acetylornithine	6998_106_ASPH_HAAH	6998_106_ASPH_HAAH	1	-0.0106435	0.0101666	0.295143	DeCODE	Q12797	Chen et al.	n-delta-acetylornithine	HMDB0003357	ENSG00000198363	ASPH	FALSE
115130	MR-IVW	GCST90200691	n-delta-acetylornithine	7137_8_MSRA_MSRA	7137_8_MSRA_MSRA	1	-0.00107242	0.00966079	0.911611	DeCODE	Q9UJ68	Chen et al.	n-delta-acetylornithine	HMDB0003357	ENSG00000175806	MSRA	FALSE
115131	MR-IVW	GCST90200691	n-delta-acetylornithine	7206_20_FBP1_F16P1	7206_20_FBP1_F16P1	1	-0.0187728	0.0137672	0.172698	DeCODE	P09467	Chen et al.	n-delta-acetylornithine	HMDB0003357	ENSG00000165140	FBP1	FALSE
115132	MR-IVW	GCST90200691	n-delta-acetylornithine	7267_2_SPTLC2_LCB2	7267_2_SPTLC2_LCB2	1	-0.00253853	0.00966076	0.792731	DeCODE	O15270	Chen et al.	n-delta-acetylornithine	HMDB0003357	ENSG00000100596	SPTLC2	FALSE
115133	MR-IVW	GCST90200691	n-delta-acetylornithine	7761_125_CHKB_CHKB	7761_125_CHKB_CHKB	1	0.0087957	0.00966069	0.362578	DeCODE	Q9Y259	Chen et al.	n-delta-acetylornithine	HMDB0003357	ENSG00000100288	CHKB	FALSE
115134	MR-IVW	GCST90200691	n-delta-acetylornithine	7824_88_MSRB3_MSRB3	7824_88_MSRB3_MSRB3	1	-0.00821698	0.0097263	0.398211	DeCODE	Q8IXL7	Chen et al.	n-delta-acetylornithine	HMDB0003357	ENSG00000174099	MSRB3	FALSE
115135	MR-IVW	GCST90200691	n-delta-acetylornithine	7825_7_ABHD12_ABD12	7825_7_ABHD12_ABD12	1	-0.000511502	0.00976544	0.958227	DeCODE	Q8N2K0	Chen et al.	n-delta-acetylornithine	HMDB0003357	ENSG00000100997	ABHD12	FALSE
115136	MR-IVW	GCST90200691	n-delta-acetylornithine	7879_12_CYP3A4_Cytochrome_P450_3A4	7879_12_CYP3A4_Cytochrome_P450_3A4	1	-0.00415313	0.00966078	0.667272	DeCODE	P08684	Chen et al.	n-delta-acetylornithine	HMDB0003357	ENSG00000160868	CYP3A4	FALSE
115137	MR-IVW	GCST90200691	n-delta-acetylornithine	7886_26_SPTLC1_SPTC1	7886_26_SPTLC1_SPTC1	1	-0.00162467	0.00966079	0.866448	DeCODE	O15269	Chen et al.	n-delta-acetylornithine	HMDB0003357	ENSG00000090054	SPTLC1	FALSE
115138	MR-IVW	GCST90200691	n-delta-acetylornithine	7986_98_NAALAD2_NALD2	7986_98_NAALAD2_NALD2	1	-0.00942635	0.0096608	0.329197	DeCODE	Q9Y3Q0	Chen et al.	n-delta-acetylornithine	HMDB0003357	ENSG00000077616	NAALAD2	FALSE
115139	MR-IVW	GCST90200691	n-delta-acetylornithine	7999_23_ENTPD1_CD39	7999_23_ENTPD1_CD39	1	0.0178359	0.00966042	0.0648502	DeCODE	P49961	Chen et al.	n-delta-acetylornithine	HMDB0003357	ENSG00000138185	ENTPD1	FALSE
115140	MR-IVW	GCST90200691	n-delta-acetylornithine	8004_15_GAPDHS_G3PT	8004_15_GAPDHS_G3PT	1	-0.000823834	0.0107914	0.939147	DeCODE	O14556	Chen et al.	n-delta-acetylornithine	HMDB0003357	ENSG00000105679	GAPDHS	FALSE
115141	MR-IVW	GCST90200691	n-delta-acetylornithine	8011_96_PAPL_PAPL	8011_96_PAPL_PAPL	1	0.00940651	0.00966046	0.330199	DeCODE	Q6ZNF0	Chen et al.	n-delta-acetylornithine	HMDB0003357	ENSG00000183760	ACP7	FALSE
115142	MR-IVW	GCST90200691	n-delta-acetylornithine	8269_327_ARSK_ARSK	8269_327_ARSK_ARSK	1	-0.00445187	0.00966071	0.644926	DeCODE	Q6UWY0	Chen et al.	n-delta-acetylornithine	HMDB0003357	ENSG00000164291	ARSK	FALSE
115143	MR-IVW	GCST90200691	n-delta-acetylornithine	8325_37_ADH4_ADH4	8325_37_ADH4_ADH4	1	-0.0162911	0.0113826	0.152364	DeCODE	P08319	Chen et al.	n-delta-acetylornithine	HMDB0003357	ENSG00000198099	ADH4	FALSE
115144	MR-IVW	GCST90200691	n-delta-acetylornithine	8328_9_ETNK1_EKI1	8328_9_ETNK1_EKI1	1	-0.01453	0.0119605	0.224432	DeCODE	Q9HBU6	Chen et al.	n-delta-acetylornithine	HMDB0003357	ENSG00000139163	ETNK1	FALSE
115145	MR-IVW	GCST90200691	n-delta-acetylornithine	8396_42_FAAH2_FAAH2	8396_42_FAAH2_FAAH2	1	0.00208886	0.00966077	0.828815	DeCODE	Q6GMR7	Chen et al.	n-delta-acetylornithine	HMDB0003357	ENSG00000165591	FAAH2	FALSE
115146	MR-IVW	GCST90200691	n-delta-acetylornithine	8569_147_ARL8B_ARL8B	8569_147_ARL8B_ARL8B	1	0.00287005	0.00966069	0.766401	DeCODE	Q9NVJ2	Chen et al.	n-delta-acetylornithine	HMDB0003357	ENSG00000134108	ARL8B	FALSE
115147	MR-IVW	GCST90200691	n-delta-acetylornithine	8932_1_ENTPD6_ENTP6	8932_1_ENTPD6_ENTP6	1	-0.00956269	0.00966079	0.322249	DeCODE	O75354	Chen et al.	n-delta-acetylornithine	HMDB0003357	ENSG00000197586	ENTPD6	FALSE
115148	MR-IVW	GCST90200691	n-delta-acetylornithine	9000_177_SLC3A1_SLC31	9000_177_SLC3A1_SLC31	1	-0.00739059	0.00966081	0.444267	DeCODE	Q07837	Chen et al.	n-delta-acetylornithine	HMDB0003357	ENSG00000138079	SLC3A1	FALSE
115149	MR-IVW	GCST90200691	n-delta-acetylornithine	9045_3_SLC27A2_S27A2	9045_3_SLC27A2_S27A2	1	-0.0181543	0.00966077	0.0602205	DeCODE	O14975	Chen et al.	n-delta-acetylornithine	HMDB0003357	ENSG00000140284	SLC27A2	FALSE
115150	MR-IVW	GCST90200691	n-delta-acetylornithine	9231_23_IMPAD1_IMPA3	9231_23_IMPAD1_IMPA3	1	0.01001	0.00966063	0.300126	DeCODE	Q9NX62	Chen et al.	n-delta-acetylornithine	HMDB0003357	ENSG00000104331	IMPAD1	FALSE
115151	MR-IVW	GCST90200691	n-delta-acetylornithine	9237_54_ACP2_Lysosomal_acid_phosphatase	9237_54_ACP2_Lysosomal_acid_phosphatase	1	-0.00174564	0.00966079	0.856608	DeCODE	P11117	Chen et al.	n-delta-acetylornithine	HMDB0003357	ENSG00000134575	ACP2	FALSE
115152	MR-IVW	GCST90200691	n-delta-acetylornithine	9244_27_PPT1_PPT1	9244_27_PPT1_PPT1	1	-0.0150317	0.0110397	0.173323	DeCODE	P50897	Chen et al.	n-delta-acetylornithine	HMDB0003357	ENSG00000131238	PPT1	FALSE
115153	MR-IVW	GCST90200691	n-delta-acetylornithine	9385_4_GAA_GAA	9385_4_GAA_GAA	1	-0.00951295	0.00966078	0.324773	DeCODE	P10253	Chen et al.	n-delta-acetylornithine	HMDB0003357	ENSG00000171298	GAA	FALSE
115154	MR-IVW	GCST90200691	n-delta-acetylornithine	9482_110_NUDT9_NUDT9	9482_110_NUDT9_NUDT9	1	-0.00418994	0.0120234	0.727479	DeCODE	Q9BW91	Chen et al.	n-delta-acetylornithine	HMDB0003357	ENSG00000170502	NUDT9	FALSE
115155	MR-IVW	GCST90200691	n-delta-acetylornithine	9504_19_RAB27A_RB27A	9504_19_RAB27A_RB27A	1	0.000496096	0.0103278	0.961689	DeCODE	P51159	Chen et al.	n-delta-acetylornithine	HMDB0003357	ENSG00000069974	RAB27A	FALSE
115156	MR-IVW	GCST90200691	n-delta-acetylornithine	9518_95_PLA1A_PLA1A	9518_95_PLA1A_PLA1A	1	-0.000323877	0.00966077	0.973256	DeCODE	Q53H76	Chen et al.	n-delta-acetylornithine	HMDB0003357	ENSG00000144837	PLA1A	FALSE
115157	MR-IVW	GCST90200691	n-delta-acetylornithine	9759_13_IDO1_INDO	9759_13_IDO1_INDO	1	0.0113225	0.0104046	0.276501	DeCODE	P14902	Chen et al.	n-delta-acetylornithine	HMDB0003357	ENSG00000131203	IDO1	FALSE
115158	MR-IVW	GCST90200691	n-delta-acetylornithine	9828_86_LDHC_LDHC	9828_86_LDHC_LDHC	1	0.00422557	0.00966069	0.661822	DeCODE	P07864	Chen et al.	n-delta-acetylornithine	HMDB0003357	ENSG00000166796	LDHC	FALSE
115159	MR-IVW	GCST90200691	n-delta-acetylornithine	9834_62_ADH1B_ADH1B	9834_62_ADH1B_ADH1B	1	-0.00230127	0.0118523	0.846048	DeCODE	P00325	Chen et al.	n-delta-acetylornithine	HMDB0003357	ENSG00000196616	ADH1B	FALSE
115160	MR-IVW	GCST90200691	n-delta-acetylornithine	9840_2_CDC42_Cdc42Hs	9840_2_CDC42_Cdc42Hs	1	-0.00814512	0.0102731	0.427861	DeCODE	P60953	Chen et al.	n-delta-acetylornithine	HMDB0003357	ENSG00000070831	CDC42	FALSE
115161	MR-IVW	GCST90200691	n-delta-acetylornithine	9855_10_RHOA_Rho_A	9855_10_RHOA_Rho_A	1	-0.00717806	0.0115713	0.535038	DeCODE	P61586	Chen et al.	n-delta-acetylornithine	HMDB0003357	ENSG00000067560	RHOA	FALSE
115162	MR-IVW	GCST90200691	n-delta-acetylornithine	9856_22_DHPS_DHYS	9856_22_DHPS_DHYS	1	-0.000248063	0.00966072	0.979515	DeCODE	P49366	Chen et al.	n-delta-acetylornithine	HMDB0003357	ENSG00000095059	DHPS	FALSE
115163	MR-IVW	GCST90200691	n-delta-acetylornithine	9859_180_SAT1_SSAT_1	9859_180_SAT1_SSAT_1	1	0.00414668	0.00966075	0.667757	DeCODE	P21673	Chen et al.	n-delta-acetylornithine	HMDB0003357	ENSG00000130066	SAT1	FALSE
115164	MR-IVW	GCST90200691	n-delta-acetylornithine	9867_23_FBP2_F16P2	9867_23_FBP2_F16P2	1	-0.00391559	0.00966075	0.68525	DeCODE	O00757	Chen et al.	n-delta-acetylornithine	HMDB0003357	ENSG00000130957	FBP2	FALSE
115165	MR-IVW	GCST90200691	n-delta-acetylornithine	9870_17_WARS_SYWC	9870_17_WARS_SYWC	1	-0.0166975	0.0105436	0.113272	DeCODE	P23381	Chen et al.	n-delta-acetylornithine	HMDB0003357	ENSG00000140105	WARS	FALSE
115166	MR-IVW	GCST90200691	n-delta-acetylornithine	9880_33_TDO2_T23O	9880_33_TDO2_T23O	1	-0.0136127	0.010466	0.193372	DeCODE	P48775	Chen et al.	n-delta-acetylornithine	HMDB0003357	ENSG00000151790	TDO2	FALSE
115167	MR-IVW	GCST90200691	n-delta-acetylornithine	9885_41_RAP2A_RAP2A	9885_41_RAP2A_RAP2A	1	0.00168675	0.00966076	0.861396	DeCODE	P10114	Chen et al.	n-delta-acetylornithine	HMDB0003357	ENSG00000125249	RAP2A	FALSE
115168	MR-IVW	GCST90200691	n-delta-acetylornithine	9910_9_MTAP_MTAP	9910_9_MTAP_MTAP	1	-0.010794	0.00966077	0.263864	DeCODE	Q13126	Chen et al.	n-delta-acetylornithine	HMDB0003357	ENSG00000099810	MTAP	FALSE
115172	MR-IVW	GCST90200691	n-delta-acetylornithine	ACADM:P11310:OID31277:v1:Oncology_II	ACADM:P11310:OID31277:v1:Oncology_II	1	-0.0127438	0.0109591	0.244891	PPP	P11310	Chen et al.	n-delta-acetylornithine	HMDB0003357	ENSG00000117054	ACADM	FALSE
115173	MR-IVW	GCST90200691	n-delta-acetylornithine	ACHE:P22303:OID30585:v1:Inflammation_II	ACHE:P22303:OID30585:v1:Inflammation_II	1	-0.0272447	0.00992771	0.00606383	PPP	P22303	Chen et al.	n-delta-acetylornithine	HMDB0003357	ENSG00000087085	ACHE	FALSE
115175	MR-IVW	GCST90200691	n-delta-acetylornithine	ACOT13:Q9NPJ3:OID31522:v1:Oncology_II	ACOT13:Q9NPJ3:OID31522:v1:Oncology_II	1	0.0193227	0.0108565	0.0751061	PPP	Q9NPJ3	Chen et al.	n-delta-acetylornithine	HMDB0003357	ENSG00000112304	ACOT13	FALSE
115176	MR-IVW	GCST90200691	n-delta-acetylornithine	ACOX1:Q15067:OID20124:v1:Cardiometabolic	ACOX1:Q15067:OID20124:v1:Cardiometabolic	1	0.0170073	0.0106428	0.11004	PPP	Q15067	Chen et al.	n-delta-acetylornithine	HMDB0003357	ENSG00000161533	ACOX1	FALSE
115179	MR-IVW	GCST90200691	n-delta-acetylornithine	ACP5:P13686:OID20314:v1:Cardiometabolic	ACP5:P13686:OID20314:v1:Cardiometabolic	1	-0.0169164	0.00982369	0.0850687	PPP	P13686	Chen et al.	n-delta-acetylornithine	HMDB0003357	ENSG00000102575	ACP5	FALSE
115180	MR-IVW	GCST90200691	n-delta-acetylornithine	ACP6:Q9NPH0:OID21432:v1:Oncology	ACP6:Q9NPH0:OID21432:v1:Oncology	1	0.00239037	0.00982226	0.807725	PPP	Q9NPH0	Chen et al.	n-delta-acetylornithine	HMDB0003357	ENSG00000162836	ACP6	FALSE
115181	MR-IVW	GCST90200691	n-delta-acetylornithine	ACY1:Q03154:OID20137:v1:Cardiometabolic	ACY1:Q03154:OID20137:v1:Cardiometabolic	1	-0.0249438	0.00991946	0.0119155	PPP	Q03154	Chen et al.	n-delta-acetylornithine	HMDB0003357	ENSG00000114786	ACY1	FALSE
115182	MR-IVW	GCST90200691	n-delta-acetylornithine	ACYP1:P07311:OID30642:v1:Inflammation_II	ACYP1:P07311:OID30642:v1:Inflammation_II	1	-0.00210713	0.00994743	0.832242	PPP	P07311	Chen et al.	n-delta-acetylornithine	HMDB0003357	ENSG00000119640	ACYP1	FALSE
115184	MR-IVW	GCST90200691	n-delta-acetylornithine	ADA2:Q9NZK5:OID20394:v1:Cardiometabolic	ADA2:Q9NZK5:OID20394:v1:Cardiometabolic	1	0.0146465	0.0098948	0.138815	PPP	Q9NZK5	Chen et al.	n-delta-acetylornithine	HMDB0003357	ENSG00000093072	CECR1	FALSE
115185	MR-IVW	GCST90200691	n-delta-acetylornithine	ADA:P00813:OID20645:v1:Inflammation	ADA:P00813:OID20645:v1:Inflammation	1	-0.0201228	0.00980147	0.0400687	PPP	P00813	Chen et al.	n-delta-acetylornithine	HMDB0003357	ENSG00000196839	ADA	FALSE
115187	MR-IVW	GCST90200691	n-delta-acetylornithine	ADH1B:P00325:OID30612:v1:Inflammation_II	ADH1B:P00325:OID30612:v1:Inflammation_II	1	-0.0189245	0.00992792	0.0566249	PPP	P00325	Chen et al.	n-delta-acetylornithine	HMDB0003357	ENSG00000196616	ADH1B	FALSE
115189	MR-IVW	GCST90200691	n-delta-acetylornithine	ADH4:P08319:OID20117:v1:Cardiometabolic	ADH4:P08319:OID20117:v1:Cardiometabolic	1	-0.0123045	0.00994968	0.216208	PPP	P08319	Chen et al.	n-delta-acetylornithine	HMDB0003357	ENSG00000198099	ADH4	FALSE
115193	MR-IVW	GCST90200691	n-delta-acetylornithine	AHCY:P23526:OID20199:v1:Cardiometabolic	AHCY:P23526:OID20199:v1:Cardiometabolic	1	0.00468421	0.010662	0.660418	PPP	P23526	Chen et al.	n-delta-acetylornithine	HMDB0003357	ENSG00000101444	AHCY	FALSE
115194	MR-IVW	GCST90200691	n-delta-acetylornithine	AK2:P54819:OID31142:v1:Neurology_II	AK2:P54819:OID31142:v1:Neurology_II	1	0.0129681	0.0101868	0.203008	PPP	P54819	Chen et al.	n-delta-acetylornithine	HMDB0003357	ENSG00000004455	AK2	FALSE
115195	MR-IVW	GCST90200691	n-delta-acetylornithine	ALDH5A1:P51649:OID31047:v1:Neurology_II	ALDH5A1:P51649:OID31047:v1:Neurology_II	1	0.012674	0.010497	0.227279	PPP	P51649	Chen et al.	n-delta-acetylornithine	HMDB0003357	ENSG00000112294	ALDH5A1	FALSE
115199	MR-IVW	GCST90200691	n-delta-acetylornithine	ALPI:P09923:OID30497:v1:Inflammation_II	ALPI:P09923:OID30497:v1:Inflammation_II	1	-0.0185391	0.00995869	0.0626594	PPP	P09923	Chen et al.	n-delta-acetylornithine	HMDB0003357	ENSG00000163295	ALPI	FALSE
115200	MR-IVW	GCST90200691	n-delta-acetylornithine	ALPP:P05187:OID21383:v1:Oncology	ALPP:P05187:OID21383:v1:Oncology	1	-0.00172302	0.0104338	0.868835	PPP	P05187	Chen et al.	n-delta-acetylornithine	HMDB0003357	ENSG00000163283	ALPP	FALSE
115201	MR-IVW	GCST90200691	n-delta-acetylornithine	AMDHD2:Q9Y303:OID30366:v1:Cardiometabolic_II	AMDHD2:Q9Y303:OID30366:v1:Cardiometabolic_II	1	0.00228831	0.0129983	0.860257	PPP	Q9Y303	Chen et al.	n-delta-acetylornithine	HMDB0003357	ENSG00000162066	AMDHD2	FALSE
115202	MR-IVW	GCST90200691	n-delta-acetylornithine	AMPD3:Q01432:OID31139:v1:Neurology_II	AMPD3:Q01432:OID31139:v1:Neurology_II	1	-0.0206287	0.00982975	0.0358527	PPP	Q01432	Chen et al.	n-delta-acetylornithine	HMDB0003357	ENSG00000133805	AMPD3	FALSE
115203	MR-IVW	GCST90200691	n-delta-acetylornithine	AMY1A_AMY1B_AMY1C:P0DUB6_P0DTE7_P0DTE8:OID30707:v1:Inflammation_II	AMY1A_AMY1B_AMY1C:P0DUB6_P0DTE7_P0DTE8:OID30707:v1:Inflammation_II	1	0.0113797	0.0101415	0.261822	PPP	P0DUB6_P0DTE7_P0DTE8	Chen et al.	n-delta-acetylornithine	HMDB0003357	ENSG00000187733	AMY1C	FALSE
115204	MR-IVW	GCST90200691	n-delta-acetylornithine	AMY2A:P04746:OID20333:v1:Cardiometabolic	AMY2A:P04746:OID20333:v1:Cardiometabolic	1	0.0158827	0.0108038	0.141533	PPP	P04746	Chen et al.	n-delta-acetylornithine	HMDB0003357	ENSG00000243480	AMY2A	FALSE
115205	MR-IVW	GCST90200691	n-delta-acetylornithine	AMY2B:P19961:OID20340:v1:Cardiometabolic	AMY2B:P19961:OID20340:v1:Cardiometabolic	1	0.0123373	0.0108118	0.25383	PPP	P19961	Chen et al.	n-delta-acetylornithine	HMDB0003357	ENSG00000240038	AMY2B	FALSE
115206	MR-IVW	GCST90200691	n-delta-acetylornithine	ANPEP:P15144:OID20350:v1:Cardiometabolic	ANPEP:P15144:OID20350:v1:Cardiometabolic	1	0.0021115	0.0106374	0.842656	PPP	P15144	Chen et al.	n-delta-acetylornithine	HMDB0003357	ENSG00000166825	ANPEP	FALSE
115208	MR-IVW	GCST90200691	n-delta-acetylornithine	AOC3:Q16853:OID20389:v1:Cardiometabolic	AOC3:Q16853:OID20389:v1:Cardiometabolic	1	-0.0267579	0.012986	0.0393495	PPP	Q16853	Chen et al.	n-delta-acetylornithine	HMDB0003357	ENSG00000131471	AOC3	FALSE
115210	MR-IVW	GCST90200691	n-delta-acetylornithine	ARF6:P62330:OID31523:v1:Oncology_II	ARF6:P62330:OID31523:v1:Oncology_II	1	0.00551807	0.00999326	0.580825	PPP	P62330	Chen et al.	n-delta-acetylornithine	HMDB0003357	ENSG00000165527	ARF6	FALSE
115211	MR-IVW	GCST90200691	n-delta-acetylornithine	ARG1:P05089:OID21445:v1:Oncology	ARG1:P05089:OID21445:v1:Oncology	1	-0.018844	0.0103551	0.0687924	PPP	P05089	Chen et al.	n-delta-acetylornithine	HMDB0003357	ENSG00000118520	ARG1	FALSE
115212	MR-IVW	GCST90200691	n-delta-acetylornithine	ARG2:P78540:OID31339:v1:Oncology_II	ARG2:P78540:OID31339:v1:Oncology_II	1	0.0183363	0.00984082	0.0624208	PPP	P78540	Chen et al.	n-delta-acetylornithine	HMDB0003357	ENSG00000081181	ARG2	FALSE
115214	MR-IVW	GCST90200691	n-delta-acetylornithine	ARSA:P15289:OID21138:v1:Neurology	ARSA:P15289:OID21138:v1:Neurology	1	-0.00453457	0.0106369	0.669886	PPP	P15289	Chen et al.	n-delta-acetylornithine	HMDB0003357	ENSG00000100299	ARSA	FALSE
115218	MR-IVW	GCST90200691	n-delta-acetylornithine	ASS1:P00966:OID30170:v1:Cardiometabolic_II	ASS1:P00966:OID30170:v1:Cardiometabolic_II	1	-0.0144195	0.00997701	0.148382	PPP	P00966	Chen et al.	n-delta-acetylornithine	HMDB0003357	ENSG00000130707	ASS1	FALSE
115220	MR-IVW	GCST90200691	n-delta-acetylornithine	BCAT1:P54687:OID30312:v1:Cardiometabolic_II	BCAT1:P54687:OID30312:v1:Cardiometabolic_II	1	-0.00064473	0.0129856	0.960402	PPP	P54687	Chen et al.	n-delta-acetylornithine	HMDB0003357	ENSG00000060982	BCAT1	FALSE
115221	MR-IVW	GCST90200691	n-delta-acetylornithine	BCAT2:O15382:OID30844:v1:Neurology_II	BCAT2:O15382:OID30844:v1:Neurology_II	1	-0.0101698	0.0123179	0.409026	PPP	O15382	Chen et al.	n-delta-acetylornithine	HMDB0003357	ENSG00000105552	BCAT2	FALSE
115222	MR-IVW	GCST90200691	n-delta-acetylornithine	BCHE:P06276:OID30717:v1:Inflammation_II	BCHE:P06276:OID30717:v1:Inflammation_II	1	-0.0115727	0.0116311	0.319746	PPP	P06276	Chen et al.	n-delta-acetylornithine	HMDB0003357	ENSG00000114200	BCHE	FALSE
115223	MR-IVW	GCST90200691	n-delta-acetylornithine	BHMT2:Q9H2M3:OID30051:v1:Cardiometabolic_II	BHMT2:Q9H2M3:OID30051:v1:Cardiometabolic_II	1	0.0136621	0.0129744	0.292339	PPP	Q9H2M3	Chen et al.	n-delta-acetylornithine	HMDB0003357	ENSG00000132840	BHMT2	FALSE
115225	MR-IVW	GCST90200691	n-delta-acetylornithine	BLVRB:P30043:OID21141:v1:Neurology	BLVRB:P30043:OID21141:v1:Neurology	1	-0.0152206	0.0107908	0.158389	PPP	P30043	Chen et al.	n-delta-acetylornithine	HMDB0003357	ENSG00000090013	BLVRB	FALSE
115227	MR-IVW	GCST90200691	n-delta-acetylornithine	BST1:Q10588:OID21051:v1:Neurology	BST1:Q10588:OID21051:v1:Neurology	1	-0.0155784	0.0113316	0.1692	PPP	Q10588	Chen et al.	n-delta-acetylornithine	HMDB0003357	ENSG00000109743	BST1	FALSE
115229	MR-IVW	GCST90200691	n-delta-acetylornithine	CANT1:Q8WVQ1:OID20181:v1:Cardiometabolic	CANT1:Q8WVQ1:OID20181:v1:Cardiometabolic	1	0.00535581	0.00985326	0.586746	PPP	Q8WVQ1	Chen et al.	n-delta-acetylornithine	HMDB0003357	ENSG00000171302	CANT1	FALSE
115232	MR-IVW	GCST90200691	n-delta-acetylornithine	CBS:P35520:OID30200:v1:Cardiometabolic_II	CBS:P35520:OID30200:v1:Cardiometabolic_II	1	-0.00581442	0.00994984	0.558969	PPP	P35520	Chen et al.	n-delta-acetylornithine	HMDB0003357	ENSG00000160200	CBS	FALSE
115233	MR-IVW	GCST90200691	n-delta-acetylornithine	CDA:P32320:OID30345:v1:Cardiometabolic_II	CDA:P32320:OID30345:v1:Cardiometabolic_II	1	0.00555261	0.00982699	0.572049	PPP	P32320	Chen et al.	n-delta-acetylornithine	HMDB0003357	ENSG00000158825	CDA	FALSE
115237	MR-IVW	GCST90200691	n-delta-acetylornithine	CES1:P23141:OID20244:v1:Cardiometabolic	CES1:P23141:OID20244:v1:Cardiometabolic	1	-0.00519197	0.0120282	0.665996	PPP	P23141	Chen et al.	n-delta-acetylornithine	HMDB0003357	ENSG00000198848	CES1	FALSE
115238	MR-IVW	GCST90200691	n-delta-acetylornithine	CES2:O00748:OID21366:v1:Oncology	CES2:O00748:OID21366:v1:Oncology	1	-0.0189407	0.00987667	0.055146	PPP	O00748	Chen et al.	n-delta-acetylornithine	HMDB0003357	ENSG00000172831	CES2	FALSE
115239	MR-IVW	GCST90200691	n-delta-acetylornithine	CHAC2:Q8WUX2:OID21230:v1:Oncology	CHAC2:Q8WUX2:OID21230:v1:Oncology	1	0.000473308	0.00997024	0.962137	PPP	Q8WUX2	Chen et al.	n-delta-acetylornithine	HMDB0003357	ENSG00000143942	CHAC2	FALSE
115242	MR-IVW	GCST90200691	n-delta-acetylornithine	CKB:P12277:OID30400:v1:Cardiometabolic_II	CKB:P12277:OID30400:v1:Cardiometabolic_II	1	-0.002157	0.00981964	0.826135	PPP	P12277	Chen et al.	n-delta-acetylornithine	HMDB0003357	ENSG00000166165	CKB	FALSE
115244	MR-IVW	GCST90200691	n-delta-acetylornithine	CKMT1A_CKMT1B:P12532:OID20721:v1:Inflammation	CKMT1A_CKMT1B:P12532:OID20721:v1:Inflammation	1	-0.0152242	0.00987765	0.123249	PPP	P12532	Chen et al.	n-delta-acetylornithine	HMDB0003357	ENSG00000237289	CKMT1A	FALSE
115245	MR-IVW	GCST90200691	n-delta-acetylornithine	CNDP1:Q96KN2:OID20347:v1:Cardiometabolic	CNDP1:Q96KN2:OID20347:v1:Cardiometabolic	1	0.00755349	0.00983629	0.442534	PPP	Q96KN2	Chen et al.	n-delta-acetylornithine	HMDB0003357	ENSG00000150656	CNDP1	FALSE
115247	MR-IVW	GCST90200691	n-delta-acetylornithine	COMT:P21964:OID20086:v1:Cardiometabolic	COMT:P21964:OID20086:v1:Cardiometabolic	1	0.018005	0.00998633	0.0713937	PPP	P21964	Chen et al.	n-delta-acetylornithine	HMDB0003357	ENSG00000093010	COMT	FALSE
115250	MR-IVW	GCST90200691	n-delta-acetylornithine	DARS1:P14868:OID20903:v1:Neurology	DARS1:P14868:OID20903:v1:Neurology	1	0.0113031	0.0110992	0.308505	PPP	P14868	Chen et al.	n-delta-acetylornithine	HMDB0003357	ENSG00000115866	DARS	FALSE
115251	MR-IVW	GCST90200691	n-delta-acetylornithine	DBH:P09172:OID30703:v1:Inflammation_II	DBH:P09172:OID30703:v1:Inflammation_II	1	0.00418854	0.0107744	0.69746	PPP	P09172	Chen et al.	n-delta-acetylornithine	HMDB0003357	ENSG00000123454	DBH	FALSE
115252	MR-IVW	GCST90200691	n-delta-acetylornithine	DGKA:P23743:OID30546:v1:Inflammation_II	DGKA:P23743:OID30546:v1:Inflammation_II	1	0.000153385	0.00995904	0.987712	PPP	P23743	Chen et al.	n-delta-acetylornithine	HMDB0003357	ENSG00000065357	DGKA	FALSE
115254	MR-IVW	GCST90200691	n-delta-acetylornithine	DGKZ:Q13574:OID20466:v1:Inflammation	DGKZ:Q13574:OID20466:v1:Inflammation	1	0.00410395	0.0126809	0.746215	PPP	Q13574	Chen et al.	n-delta-acetylornithine	HMDB0003357	ENSG00000149091	DGKZ	FALSE
115255	MR-IVW	GCST90200691	n-delta-acetylornithine	DHODH:Q02127:OID30137:v1:Cardiometabolic_II	DHODH:Q02127:OID30137:v1:Cardiometabolic_II	1	0.0142533	0.0101694	0.161035	PPP	Q02127	Chen et al.	n-delta-acetylornithine	HMDB0003357	ENSG00000102967	DHODH	FALSE
115256	MR-IVW	GCST90200691	n-delta-acetylornithine	DHPS:P49366:OID31357:v1:Oncology_II	DHPS:P49366:OID31357:v1:Oncology_II	1	0.00945483	0.00984091	0.336669	PPP	P49366	Chen et al.	n-delta-acetylornithine	HMDB0003357	ENSG00000095059	DHPS	FALSE
115257	MR-IVW	GCST90200691	n-delta-acetylornithine	DNM1:Q05193:OID31458:v1:Oncology_II	DNM1:Q05193:OID31458:v1:Oncology_II	1	0.0232061	0.00983807	0.018334	PPP	Q05193	Chen et al.	n-delta-acetylornithine	HMDB0003357	ENSG00000106976	DNM1	FALSE
115258	MR-IVW	GCST90200691	n-delta-acetylornithine	DNM3:Q9UQ16:OID31000:v1:Neurology_II	DNM3:Q9UQ16:OID31000:v1:Neurology_II	1	0.0156519	0.010623	0.140645	PPP	Q9UQ16	Chen et al.	n-delta-acetylornithine	HMDB0003357	ENSG00000197959	DNM3	FALSE
115259	MR-IVW	GCST90200691	n-delta-acetylornithine	DTYMK:P23919:OID30308:v1:Cardiometabolic_II	DTYMK:P23919:OID30308:v1:Cardiometabolic_II	1	-0.00472488	0.00981704	0.630307	PPP	P23919	Chen et al.	n-delta-acetylornithine	HMDB0003357	ENSG00000168393	DTYMK	FALSE
115261	MR-IVW	GCST90200691	n-delta-acetylornithine	ENOPH1:Q9UHY7:OID31349:v1:Oncology_II	ENOPH1:Q9UHY7:OID31349:v1:Oncology_II	1	0.00948938	0.0116635	0.415877	PPP	Q9UHY7	Chen et al.	n-delta-acetylornithine	HMDB0003357	ENSG00000145293	ENOPH1	FALSE
115263	MR-IVW	GCST90200691	n-delta-acetylornithine	ENPP7:Q6UWV6:OID20689:v1:Inflammation	ENPP7:Q6UWV6:OID20689:v1:Inflammation	1	-0.0227052	0.0100176	0.0234193	PPP	Q6UWV6	Chen et al.	n-delta-acetylornithine	HMDB0003357	ENSG00000182156	ENPP7	FALSE
115268	MR-IVW	GCST90200691	n-delta-acetylornithine	ENTPD5:O75356:OID20104:v1:Cardiometabolic	ENTPD5:O75356:OID20104:v1:Cardiometabolic	1	0.00215634	0.00994969	0.828423	PPP	O75356	Chen et al.	n-delta-acetylornithine	HMDB0003357	ENSG00000187097	ENTPD5	FALSE
115270	MR-IVW	GCST90200691	n-delta-acetylornithine	ENTPD6:O75354:OID20100:v1:Cardiometabolic	ENTPD6:O75354:OID20100:v1:Cardiometabolic	1	0.00404637	0.00994966	0.68424	PPP	O75354	Chen et al.	n-delta-acetylornithine	HMDB0003357	ENSG00000197586	ENTPD6	FALSE
115274	MR-IVW	GCST90200691	n-delta-acetylornithine	FARSA:Q9Y285:OID30887:v1:Neurology_II	FARSA:Q9Y285:OID30887:v1:Neurology_II	1	0.0047235	0.011547	0.682489	PPP	Q9Y285	Chen et al.	n-delta-acetylornithine	HMDB0003357	ENSG00000179115	FARSA	FALSE
115276	MR-IVW	GCST90200691	n-delta-acetylornithine	FBP1:P09467:OID20227:v1:Cardiometabolic	FBP1:P09467:OID20227:v1:Cardiometabolic	1	-0.0125868	0.0121464	0.30008	PPP	P09467	Chen et al.	n-delta-acetylornithine	HMDB0003357	ENSG00000165140	FBP1	FALSE
115280	MR-IVW	GCST90200691	n-delta-acetylornithine	FOLH1:Q04609:OID30430:v1:Inflammation_II	FOLH1:Q04609:OID30430:v1:Inflammation_II	1	-0.0224684	0.00995869	0.0240607	PPP	Q04609	Chen et al.	n-delta-acetylornithine	HMDB0003357	ENSG00000086205	FOLH1	FALSE
115281	MR-IVW	GCST90200691	n-delta-acetylornithine	GAD1:Q99259:OID31166:v1:Oncology_II	GAD1:Q99259:OID31166:v1:Oncology_II	1	0.0151054	0.0100009	0.130941	PPP	Q99259	Chen et al.	n-delta-acetylornithine	HMDB0003357	ENSG00000128683	GAD1	FALSE
115282	MR-IVW	GCST90200691	n-delta-acetylornithine	GAD2:Q05329:OID30449:v1:Inflammation_II	GAD2:Q05329:OID30449:v1:Inflammation_II	1	0.00624642	0.0104149	0.548666	PPP	Q05329	Chen et al.	n-delta-acetylornithine	HMDB0003357	ENSG00000136750	GAD2	FALSE
115283	MR-IVW	GCST90200691	n-delta-acetylornithine	GAMT:Q14353:OID30133:v1:Cardiometabolic_II	GAMT:Q14353:OID30133:v1:Cardiometabolic_II	1	0.0146242	0.0137649	0.288042	PPP	Q14353	Chen et al.	n-delta-acetylornithine	HMDB0003357	ENSG00000130005	GAMT	FALSE
115284	MR-IVW	GCST90200691	n-delta-acetylornithine	GAPDH:P04406:OID30600:v1:Inflammation_II	GAPDH:P04406:OID30600:v1:Inflammation_II	1	0.0149476	0.0100424	0.136634	PPP	P04406	Chen et al.	n-delta-acetylornithine	HMDB0003357	ENSG00000111640	GAPDH	FALSE
115286	MR-IVW	GCST90200691	n-delta-acetylornithine	GART:P22102:OID31004:v1:Neurology_II	GART:P22102:OID31004:v1:Neurology_II	1	-0.0131368	0.00982678	0.181278	PPP	P22102	Chen et al.	n-delta-acetylornithine	HMDB0003357	ENSG00000159131	GART	FALSE
115289	MR-IVW	GCST90200691	n-delta-acetylornithine	GGCT:O75223:OID30304:v1:Cardiometabolic_II	GGCT:O75223:OID30304:v1:Cardiometabolic_II	1	-0.000526927	0.0098266	0.957236	PPP	O75223	Chen et al.	n-delta-acetylornithine	HMDB0003357	ENSG00000006625	GGCT	FALSE
115290	MR-IVW	GCST90200691	n-delta-acetylornithine	GLA:P06280:OID30594:v1:Inflammation_II	GLA:P06280:OID30594:v1:Inflammation_II	1	0.00232029	0.0102629	0.821136	PPP	P06280	Chen et al.	n-delta-acetylornithine	HMDB0003357	ENSG00000102393	GLA	FALSE
115291	MR-IVW	GCST90200691	n-delta-acetylornithine	GMPR2:Q9P2T1:OID30623:v1:Inflammation_II	GMPR2:Q9P2T1:OID30623:v1:Inflammation_II	1	0.00145096	0.00992808	0.883806	PPP	Q9P2T1	Chen et al.	n-delta-acetylornithine	HMDB0003357	ENSG00000100938	GMPR2	FALSE
115292	MR-IVW	GCST90200691	n-delta-acetylornithine	GMPR:P36959:OID20641:v1:Inflammation	GMPR:P36959:OID20641:v1:Inflammation	1	-0.021948	0.00999018	0.0280237	PPP	P36959	Chen et al.	n-delta-acetylornithine	HMDB0003357	ENSG00000137198	GMPR	FALSE
115296	MR-IVW	GCST90200691	n-delta-acetylornithine	GUK1:Q16774:OID30148:v1:Cardiometabolic_II	GUK1:Q16774:OID30148:v1:Cardiometabolic_II	1	0.00578031	0.0107599	0.591123	PPP	Q16774	Chen et al.	n-delta-acetylornithine	HMDB0003357	ENSG00000143774	GUK1	FALSE
115297	MR-IVW	GCST90200691	n-delta-acetylornithine	HARS1:P12081:OID21086:v1:Neurology	HARS1:P12081:OID21086:v1:Neurology	1	0.0138451	0.0100047	0.166402	PPP	P12081	Chen et al.	n-delta-acetylornithine	HMDB0003357	ENSG00000170445	HARS	FALSE
115298	MR-IVW	GCST90200691	n-delta-acetylornithine	HDDC2:Q7Z4H3:OID31447:v1:Oncology_II	HDDC2:Q7Z4H3:OID31447:v1:Oncology_II	1	-0.00111198	0.00983823	0.910009	PPP	Q7Z4H3	Chen et al.	n-delta-acetylornithine	HMDB0003357	ENSG00000111906	HDDC2	FALSE
115301	MR-IVW	GCST90200691	n-delta-acetylornithine	HK2:P52789:OID20065:v1:Cardiometabolic	HK2:P52789:OID20065:v1:Cardiometabolic	1	-0.00392037	0.0101726	0.699953	PPP	P52789	Chen et al.	n-delta-acetylornithine	HMDB0003357	ENSG00000159399	HK2	FALSE
115302	MR-IVW	GCST90200691	n-delta-acetylornithine	HMGCL:P35914:OID30214:v1:Cardiometabolic_II	HMGCL:P35914:OID30214:v1:Cardiometabolic_II	1	0.0149667	0.0099498	0.132524	PPP	P35914	Chen et al.	n-delta-acetylornithine	HMDB0003357	ENSG00000117305	HMGCL	FALSE
115303	MR-IVW	GCST90200691	n-delta-acetylornithine	HMOX1:P09601:OID20217:v1:Cardiometabolic	HMOX1:P09601:OID20217:v1:Cardiometabolic	1	0.000342372	0.0099194	0.972466	PPP	P09601	Chen et al.	n-delta-acetylornithine	HMDB0003357	ENSG00000100292	HMOX1	FALSE
115305	MR-IVW	GCST90200691	n-delta-acetylornithine	HMOX2:P30519:OID20887:v1:Neurology	HMOX2:P30519:OID20887:v1:Neurology	1	0.0185739	0.0112212	0.0978744	PPP	P30519	Chen et al.	n-delta-acetylornithine	HMDB0003357	ENSG00000103415	HMOX2	FALSE
115306	MR-IVW	GCST90200691	n-delta-acetylornithine	HNMT:P50135:OID20975:v1:Neurology	HNMT:P50135:OID20975:v1:Neurology	1	-0.0121261	0.0100876	0.229337	PPP	P50135	Chen et al.	n-delta-acetylornithine	HMDB0003357	ENSG00000150540	HNMT	FALSE
115308	MR-IVW	GCST90200691	n-delta-acetylornithine	HRAS:P01112:OID31263:v1:Oncology_II	HRAS:P01112:OID31263:v1:Oncology_II	1	0.00918104	0.012925	0.477497	PPP	P01112	Chen et al.	n-delta-acetylornithine	HMDB0003357	ENSG00000174775	HRAS	FALSE
115311	MR-IVW	GCST90200691	n-delta-acetylornithine	IDO1:P14902:OID30230:v1:Cardiometabolic_II	IDO1:P14902:OID30230:v1:Cardiometabolic_II	1	-1.64796e-06	0.00994983	0.999868	PPP	P14902	Chen et al.	n-delta-acetylornithine	HMDB0003357	ENSG00000131203	IDO1	FALSE
115312	MR-IVW	GCST90200691	n-delta-acetylornithine	IDO1:P14902:OID30563:v1:Inflammation_II	IDO1:P14902:OID30563:v1:Inflammation_II	1	-0.00143326	0.00995904	0.885567	PPP	P14902	Chen et al.	n-delta-acetylornithine	HMDB0003357	ENSG00000131203	IDO1	FALSE
115313	MR-IVW	GCST90200691	n-delta-acetylornithine	IDO1:P14902:OID31050:v1:Neurology_II	IDO1:P14902:OID31050:v1:Neurology_II	1	-0.00129066	0.00982688	0.895506	PPP	P14902	Chen et al.	n-delta-acetylornithine	HMDB0003357	ENSG00000131203	IDO1	FALSE
115314	MR-IVW	GCST90200691	n-delta-acetylornithine	IDO1:P14902:OID31474:v1:Oncology_II	IDO1:P14902:OID31474:v1:Oncology_II	1	0.000442148	0.00983823	0.964154	PPP	P14902	Chen et al.	n-delta-acetylornithine	HMDB0003357	ENSG00000131203	IDO1	FALSE
115317	MR-IVW	GCST90200691	n-delta-acetylornithine	IL18R1:Q13478:OID20652:v1:Inflammation	IL18R1:Q13478:OID20652:v1:Inflammation	1	-0.00920649	0.0126061	0.465196	PPP	Q13478	Chen et al.	n-delta-acetylornithine	HMDB0003357	ENSG00000115604	IL18R1	FALSE
115318	MR-IVW	GCST90200691	n-delta-acetylornithine	IL18RAP:O95256:OID20900:v1:Neurology	IL18RAP:O95256:OID20900:v1:Neurology	1	0.0233333	0.00991835	0.0186457	PPP	O95256	Chen et al.	n-delta-acetylornithine	HMDB0003357	ENSG00000115607	IL18RAP	FALSE
115320	MR-IVW	GCST90200691	n-delta-acetylornithine	IL1R1:P14778:OID21116:v1:Neurology	IL1R1:P14778:OID21116:v1:Neurology	1	-0.0133875	0.00986291	0.174667	PPP	P14778	Chen et al.	n-delta-acetylornithine	HMDB0003357	ENSG00000115594	IL1R1	FALSE
115323	MR-IVW	GCST90200691	n-delta-acetylornithine	IL1RAP:Q9NPH3:OID21126:v1:Neurology	IL1RAP:Q9NPH3:OID21126:v1:Neurology	1	0.0288433	0.00985385	0.00342123	PPP	Q9NPH3	Chen et al.	n-delta-acetylornithine	HMDB0003357	ENSG00000196083	IL1RAP	FALSE
115325	MR-IVW	GCST90200691	n-delta-acetylornithine	IL1RL1:Q01638:OID20250:v1:Cardiometabolic	IL1RL1:Q01638:OID20250:v1:Cardiometabolic	1	0.00873447	0.00981408	0.373469	PPP	Q01638	Chen et al.	n-delta-acetylornithine	HMDB0003357	ENSG00000115602	IL1RL1	FALSE
115327	MR-IVW	GCST90200691	n-delta-acetylornithine	IL1RL2:Q9HB29:OID20487:v1:Inflammation	IL1RL2:Q9HB29:OID20487:v1:Inflammation	1	-0.0176671	0.0099434	0.0756068	PPP	Q9HB29	Chen et al.	n-delta-acetylornithine	HMDB0003357	ENSG00000115598	IL1RL2	FALSE
115331	MR-IVW	GCST90200691	n-delta-acetylornithine	INPP1:P49441:OID21345:v1:Oncology	INPP1:P49441:OID21345:v1:Oncology	1	0.0106095	0.0107309	0.322816	PPP	P49441	Chen et al.	n-delta-acetylornithine	HMDB0003357	ENSG00000151689	INPP1	FALSE
115332	MR-IVW	GCST90200691	n-delta-acetylornithine	INPPL1:O15357:OID21314:v1:Oncology	INPPL1:O15357:OID21314:v1:Oncology	1	0.0177854	0.0108053	0.0997653	PPP	O15357	Chen et al.	n-delta-acetylornithine	HMDB0003357	ENSG00000165458	INPPL1	FALSE
115334	MR-IVW	GCST90200691	n-delta-acetylornithine	KDM3A:Q9Y4C1:OID30426:v1:Inflammation_II	KDM3A:Q9Y4C1:OID30426:v1:Inflammation_II	1	-0.00425653	0.00995901	0.669085	PPP	Q9Y4C1	Chen et al.	n-delta-acetylornithine	HMDB0003357	ENSG00000115548	KDM3A	FALSE
115335	MR-IVW	GCST90200691	n-delta-acetylornithine	KHK:P50053:OID30241:v1:Cardiometabolic_II	KHK:P50053:OID30241:v1:Cardiometabolic_II	1	-0.0145495	0.00995355	0.143814	PPP	P50053	Chen et al.	n-delta-acetylornithine	HMDB0003357	ENSG00000138030	KHK	FALSE
115339	MR-IVW	GCST90200691	n-delta-acetylornithine	KYNU:Q16719:OID20669:v1:Inflammation	KYNU:Q16719:OID20669:v1:Inflammation	1	-0.0112382	0.0113162	0.320656	PPP	Q16719	Chen et al.	n-delta-acetylornithine	HMDB0003357	ENSG00000115919	KYNU	FALSE
115342	MR-IVW	GCST90200691	n-delta-acetylornithine	LYPLA2:O95372:OID30817:v1:Neurology_II	LYPLA2:O95372:OID30817:v1:Neurology_II	1	0.0156204	0.00997617	0.117403	PPP	O95372	Chen et al.	n-delta-acetylornithine	HMDB0003357	ENSG00000011009	LYPLA2	FALSE
115344	MR-IVW	GCST90200691	n-delta-acetylornithine	MARS1:P56192:OID30658:v1:Inflammation_II	MARS1:P56192:OID30658:v1:Inflammation_II	1	0.0178691	0.0121883	0.142624	PPP	P56192	Chen et al.	n-delta-acetylornithine	HMDB0003357	ENSG00000166986	MARS1	FALSE
115345	MR-IVW	GCST90200691	n-delta-acetylornithine	MGLL:Q99685:OID20711:v1:Inflammation	MGLL:Q99685:OID20711:v1:Inflammation	1	0.0110814	0.00987135	0.261613	PPP	Q99685	Chen et al.	n-delta-acetylornithine	HMDB0003357	ENSG00000074416	MGLL	FALSE
115349	MR-IVW	GCST90200691	n-delta-acetylornithine	MSRA:Q9UJ68:OID21513:v1:Oncology	MSRA:Q9UJ68:OID21513:v1:Oncology	1	0.0180168	0.0103709	0.0823453	PPP	Q9UJ68	Chen et al.	n-delta-acetylornithine	HMDB0003357	ENSG00000175806	MSRA	FALSE
115352	MR-IVW	GCST90200691	n-delta-acetylornithine	MTR:Q99707:OID30110:v1:Cardiometabolic_II	MTR:Q99707:OID30110:v1:Cardiometabolic_II	1	-0.00368129	0.00997701	0.712145	PPP	Q99707	Chen et al.	n-delta-acetylornithine	HMDB0003357	ENSG00000116984	MTR	FALSE
115353	MR-IVW	GCST90200691	n-delta-acetylornithine	MVK:Q03426:OID20459:v1:Inflammation	MVK:Q03426:OID20459:v1:Inflammation	1	0.00827651	0.0105803	0.434065	PPP	Q03426	Chen et al.	n-delta-acetylornithine	HMDB0003357	ENSG00000110921	MVK	FALSE
115356	MR-IVW	GCST90200691	n-delta-acetylornithine	NADK:O95544:OID20178:v1:Cardiometabolic	NADK:O95544:OID20178:v1:Cardiometabolic	1	-0.0063482	0.00985324	0.519397	PPP	O95544	Chen et al.	n-delta-acetylornithine	HMDB0003357	ENSG00000008130	NADK	FALSE
115359	MR-IVW	GCST90200691	n-delta-acetylornithine	NAMPT:P43490:OID21227:v1:Oncology	NAMPT:P43490:OID21227:v1:Oncology	1	-0.0328392	0.0116982	0.00499748	PPP	P43490	Chen et al.	n-delta-acetylornithine	HMDB0003357	ENSG00000105835	NAMPT	FALSE
115360	MR-IVW	GCST90200691	n-delta-acetylornithine	NAPRT:Q6XQN6:OID31114:v1:Neurology_II	NAPRT:Q6XQN6:OID31114:v1:Neurology_II	1	-0.020035	0.0124407	0.107302	PPP	Q6XQN6	Chen et al.	n-delta-acetylornithine	HMDB0003357	ENSG00000147813	NAPRT	FALSE
115361	MR-IVW	GCST90200691	n-delta-acetylornithine	NARS1:O43776:OID31035:v1:Neurology_II	NARS1:O43776:OID31035:v1:Neurology_II	1	0.0188092	0.0102155	0.0655845	PPP	O43776	Chen et al.	n-delta-acetylornithine	HMDB0003357	ENSG00000134440	NARS1	FALSE
115364	MR-IVW	GCST90200691	n-delta-acetylornithine	NME1:P15531:OID30451:v1:Inflammation_II	NME1:P15531:OID30451:v1:Inflammation_II	1	-0.000364097	0.0103731	0.972	PPP	P15531	Chen et al.	n-delta-acetylornithine	HMDB0003357	ENSG00000239672	NME1	FALSE
115365	MR-IVW	GCST90200691	n-delta-acetylornithine	NME3:Q13232:OID20789:v1:Inflammation	NME3:Q13232:OID20789:v1:Inflammation	1	0.0133108	0.010114	0.188148	PPP	Q13232	Chen et al.	n-delta-acetylornithine	HMDB0003357	ENSG00000103024	NME3	FALSE
115366	MR-IVW	GCST90200691	n-delta-acetylornithine	NOS1:P29475:OID20863:v1:Neurology	NOS1:P29475:OID20863:v1:Neurology	1	0.0161242	0.0099677	0.105739	PPP	P29475	Chen et al.	n-delta-acetylornithine	HMDB0003357	ENSG00000089250	NOS1	FALSE
115367	MR-IVW	GCST90200691	n-delta-acetylornithine	NOS2:P35228:OID30087:v1:Cardiometabolic_II	NOS2:P35228:OID30087:v1:Cardiometabolic_II	1	0.0141565	0.0131317	0.281016	PPP	P35228	Chen et al.	n-delta-acetylornithine	HMDB0003357	ENSG00000007171	NOS2	FALSE
115368	MR-IVW	GCST90200691	n-delta-acetylornithine	NOS3:P29474:OID20834:v1:Neurology	NOS3:P29474:OID20834:v1:Neurology	1	-0.0067759	0.0103977	0.514611	PPP	P29474	Chen et al.	n-delta-acetylornithine	HMDB0003357	ENSG00000164867	NOS3	FALSE
115369	MR-IVW	GCST90200691	n-delta-acetylornithine	NPL:Q9BXD5:OID30329:v1:Cardiometabolic_II	NPL:Q9BXD5:OID30329:v1:Cardiometabolic_II	1	-0.0191481	0.00981687	0.0511131	PPP	Q9BXD5	Chen et al.	n-delta-acetylornithine	HMDB0003357	ENSG00000135838	NPL	FALSE
115373	MR-IVW	GCST90200691	n-delta-acetylornithine	OPLAH:O14841:OID30201:v1:Cardiometabolic_II	OPLAH:O14841:OID30201:v1:Cardiometabolic_II	1	0.012784	0.00994982	0.198844	PPP	O14841	Chen et al.	n-delta-acetylornithine	HMDB0003357	ENSG00000178814	OPLAH	FALSE
115374	MR-IVW	GCST90200691	n-delta-acetylornithine	OXCT1:P55809:OID30227:v1:Cardiometabolic_II	OXCT1:P55809:OID30227:v1:Cardiometabolic_II	1	0.0129396	0.0103263	0.210181	PPP	P55809	Chen et al.	n-delta-acetylornithine	HMDB0003357	ENSG00000083720	OXCT1	FALSE
115378	MR-IVW	GCST90200691	n-delta-acetylornithine	PAFAH1B3:Q15102:OID30998:v1:Neurology_II	PAFAH1B3:Q15102:OID30998:v1:Neurology_II	1	-0.00467562	0.00982679	0.634214	PPP	Q15102	Chen et al.	n-delta-acetylornithine	HMDB0003357	ENSG00000079462	PAFAH1B3	FALSE
115380	MR-IVW	GCST90200691	n-delta-acetylornithine	PAM:P19021:OID20291:v1:Cardiometabolic	PAM:P19021:OID20291:v1:Cardiometabolic	1	0.00181892	0.0114519	0.873802	PPP	P19021	Chen et al.	n-delta-acetylornithine	HMDB0003357	ENSG00000145730	PAM	FALSE
115383	MR-IVW	GCST90200691	n-delta-acetylornithine	PCYT2:Q99447:OID31519:v1:Oncology_II	PCYT2:Q99447:OID31519:v1:Oncology_II	1	0.0111218	0.00983815	0.258274	PPP	Q99447	Chen et al.	n-delta-acetylornithine	HMDB0003357	ENSG00000185813	PCYT2	FALSE
115386	MR-IVW	GCST90200691	n-delta-acetylornithine	PHOSPHO1:Q8TCT1:OID20922:v1:Neurology	PHOSPHO1:Q8TCT1:OID20922:v1:Neurology	1	0.0164566	0.00989086	0.0961477	PPP	Q8TCT1	Chen et al.	n-delta-acetylornithine	HMDB0003357	ENSG00000173868	PHOSPHO1	FALSE
115387	MR-IVW	GCST90200691	n-delta-acetylornithine	PHYKPL:Q8IUZ5:OID30634:v1:Inflammation_II	PHYKPL:Q8IUZ5:OID30634:v1:Inflammation_II	1	0.00406153	0.0106547	0.703057	PPP	Q8IUZ5	Chen et al.	n-delta-acetylornithine	HMDB0003357	ENSG00000175309	PHYKPL	FALSE
115390	MR-IVW	GCST90200691	n-delta-acetylornithine	PKLR:P30613:OID20682:v1:Inflammation	PKLR:P30613:OID20682:v1:Inflammation	1	-0.0198345	0.0112739	0.0785222	PPP	P30613	Chen et al.	n-delta-acetylornithine	HMDB0003357	ENSG00000143627	PKLR	FALSE
115391	MR-IVW	GCST90200691	n-delta-acetylornithine	PLA2G7:Q13093:OID21105:v1:Neurology	PLA2G7:Q13093:OID21105:v1:Neurology	1	0.004956	0.00985415	0.61501	PPP	Q13093	Chen et al.	n-delta-acetylornithine	HMDB0003357	ENSG00000146070	PLA2G7	FALSE
115395	MR-IVW	GCST90200691	n-delta-acetylornithine	PMVK:Q15126:OID20850:v1:Neurology	PMVK:Q15126:OID20850:v1:Neurology	1	0.0146539	0.0113406	0.196301	PPP	Q15126	Chen et al.	n-delta-acetylornithine	HMDB0003357	ENSG00000163344	PMVK	FALSE
115398	MR-IVW	GCST90200691	n-delta-acetylornithine	PPT1:P50897:OID30947:v1:Neurology_II	PPT1:P50897:OID30947:v1:Neurology_II	1	0.00266744	0.0101974	0.793644	PPP	P50897	Chen et al.	n-delta-acetylornithine	HMDB0003357	ENSG00000131238	PPT1	FALSE
115400	MR-IVW	GCST90200691	n-delta-acetylornithine	RAB10:P61026:OID30357:v1:Cardiometabolic_II	RAB10:P61026:OID30357:v1:Cardiometabolic_II	1	0.0218766	0.0108841	0.0444355	PPP	P61026	Chen et al.	n-delta-acetylornithine	HMDB0003357	ENSG00000084733	RAB10	FALSE
115403	MR-IVW	GCST90200691	n-delta-acetylornithine	RAB27B:O00194:OID30354:v1:Cardiometabolic_II	RAB27B:O00194:OID30354:v1:Cardiometabolic_II	1	0.01751	0.010868	0.107146	PPP	O00194	Chen et al.	n-delta-acetylornithine	HMDB0003357	ENSG00000041353	RAB27B	FALSE
115404	MR-IVW	GCST90200691	n-delta-acetylornithine	RAB2B:Q8WUD1:OID31362:v1:Oncology_II	RAB2B:Q8WUD1:OID31362:v1:Oncology_II	1	0.0117628	0.00984099	0.231977	PPP	Q8WUD1	Chen et al.	n-delta-acetylornithine	HMDB0003357	ENSG00000129472	RAB2B	FALSE
115405	MR-IVW	GCST90200691	n-delta-acetylornithine	RAB6B:Q9NRW1:OID20817:v1:Neurology	RAB6B:Q9NRW1:OID20817:v1:Neurology	1	0.0165186	0.0102245	0.106182	PPP	Q9NRW1	Chen et al.	n-delta-acetylornithine	HMDB0003357	ENSG00000154917	RAB6B	FALSE
115407	MR-IVW	GCST90200691	n-delta-acetylornithine	RAC3:P60763:OID30958:v1:Neurology_II	RAC3:P60763:OID30958:v1:Neurology_II	1	-0.0110836	0.00995347	0.265477	PPP	P60763	Chen et al.	n-delta-acetylornithine	HMDB0003357	ENSG00000169750	RAC3	FALSE
115408	MR-IVW	GCST90200691	n-delta-acetylornithine	RALB:P11234:OID30567:v1:Inflammation_II	RALB:P11234:OID30567:v1:Inflammation_II	1	0.00449155	0.00995895	0.651985	PPP	P11234	Chen et al.	n-delta-acetylornithine	HMDB0003357	ENSG00000144118	RALB	FALSE
115409	MR-IVW	GCST90200691	n-delta-acetylornithine	RAP1A:P62834:OID30452:v1:Inflammation_II	RAP1A:P62834:OID30452:v1:Inflammation_II	1	-0.0021336	0.00995902	0.830362	PPP	P62834	Chen et al.	n-delta-acetylornithine	HMDB0003357	ENSG00000116473	RAP1A	FALSE
115411	MR-IVW	GCST90200691	n-delta-acetylornithine	RBKS:Q9H477:OID20986:v1:Neurology	RBKS:Q9H477:OID20986:v1:Neurology	1	-0.0257417	0.0102608	0.0121163	PPP	Q9H477	Chen et al.	n-delta-acetylornithine	HMDB0003357	ENSG00000171174	RBKS	FALSE
115417	MR-IVW	GCST90200691	n-delta-acetylornithine	SAT1:P21673:OID30111:v1:Cardiometabolic_II	SAT1:P21673:OID30111:v1:Cardiometabolic_II	1	0.0183641	0.0116034	0.113501	PPP	P21673	Chen et al.	n-delta-acetylornithine	HMDB0003357	ENSG00000130066	SAT1	FALSE
115419	MR-IVW	GCST90200691	n-delta-acetylornithine	SAT2:Q96F10:OID31306:v1:Oncology_II	SAT2:Q96F10:OID31306:v1:Oncology_II	1	0.0173548	0.0125857	0.167917	PPP	Q96F10	Chen et al.	n-delta-acetylornithine	HMDB0003357	ENSG00000141504	SAT2	FALSE
115420	MR-IVW	GCST90200691	n-delta-acetylornithine	SCLY:Q96I15:OID21425:v1:Oncology	SCLY:Q96I15:OID21425:v1:Oncology	1	-0.0116035	0.0115731	0.316042	PPP	Q96I15	Chen et al.	n-delta-acetylornithine	HMDB0003357	ENSG00000132330	SCLY	FALSE
115421	MR-IVW	GCST90200691	n-delta-acetylornithine	SDHB:P21912:OID31436:v1:Oncology_II	SDHB:P21912:OID31436:v1:Oncology_II	1	0.0222082	0.00983792	0.0239825	PPP	P21912	Chen et al.	n-delta-acetylornithine	HMDB0003357	ENSG00000117118	SDHB	FALSE
115425	MR-IVW	GCST90200691	n-delta-acetylornithine	SETMAR:Q53H47:OID20948:v1:Neurology	SETMAR:Q53H47:OID20948:v1:Neurology	1	-0.0131238	0.0099101	0.185407	PPP	Q53H47	Chen et al.	n-delta-acetylornithine	HMDB0003357	ENSG00000170364	SETMAR	FALSE
115426	MR-IVW	GCST90200691	n-delta-acetylornithine	SHMT1:P34896:OID20714:v1:Inflammation	SHMT1:P34896:OID20714:v1:Inflammation	1	-0.00237671	0.0104585	0.820228	PPP	P34896	Chen et al.	n-delta-acetylornithine	HMDB0003357	ENSG00000176974	SHMT1	FALSE
115427	MR-IVW	GCST90200691	n-delta-acetylornithine	SIRT1:Q96EB6:OID30439:v1:Inflammation_II	SIRT1:Q96EB6:OID30439:v1:Inflammation_II	1	-0.0200657	0.00995891	0.0439208	PPP	Q96EB6	Chen et al.	n-delta-acetylornithine	HMDB0003357	ENSG00000096717	SIRT1	FALSE
115429	MR-IVW	GCST90200691	n-delta-acetylornithine	SIRT2:Q8IXJ6:OID21375:v1:Oncology	SIRT2:Q8IXJ6:OID21375:v1:Oncology	1	0.00398368	0.00987674	0.686698	PPP	Q8IXJ6	Chen et al.	n-delta-acetylornithine	HMDB0003357	ENSG00000068903	SIRT2	FALSE
115432	MR-IVW	GCST90200691	n-delta-acetylornithine	SLC16A1:P53985:OID20799:v1:Neurology	SLC16A1:P53985:OID20799:v1:Neurology	1	0.00435401	0.00996781	0.662251	PPP	P53985	Chen et al.	n-delta-acetylornithine	HMDB0003357	ENSG00000155380	SLC16A1	FALSE
115433	MR-IVW	GCST90200691	n-delta-acetylornithine	SLC1A4:P43007:OID30926:v1:Neurology_II	SLC1A4:P43007:OID30926:v1:Neurology_II	1	-0.00529799	0.0121578	0.663005	PPP	P43007	Chen et al.	n-delta-acetylornithine	HMDB0003357	ENSG00000115902	SLC1A4	FALSE
115436	MR-IVW	GCST90200691	n-delta-acetylornithine	SMPD3:Q9NY59:OID30477:v1:Inflammation_II	SMPD3:Q9NY59:OID30477:v1:Inflammation_II	1	0.00543446	0.00995902	0.585284	PPP	Q9NY59	Chen et al.	n-delta-acetylornithine	HMDB0003357	ENSG00000103056	SMPD3	FALSE
115437	MR-IVW	GCST90200691	n-delta-acetylornithine	SMS:P52788:OID30853:v1:Neurology_II	SMS:P52788:OID30853:v1:Neurology_II	1	0.0121778	0.0099763	0.222211	PPP	P52788	Chen et al.	n-delta-acetylornithine	HMDB0003357	ENSG00000102172	SMS	FALSE
115441	MR-IVW	GCST90200691	n-delta-acetylornithine	SPTLC1:O15269:OID31086:v1:Neurology_II	SPTLC1:O15269:OID31086:v1:Neurology_II	1	0.0112839	0.0115879	0.330173	PPP	O15269	Chen et al.	n-delta-acetylornithine	HMDB0003357	ENSG00000090054	SPTLC1	FALSE
115443	MR-IVW	GCST90200691	n-delta-acetylornithine	SULT1A1:P50225:OID21031:v1:Neurology	SULT1A1:P50225:OID21031:v1:Neurology	1	0.0193798	0.00981399	0.0483006	PPP	P50225	Chen et al.	n-delta-acetylornithine	HMDB0003357	ENSG00000196502	SULT1A1	FALSE
115445	MR-IVW	GCST90200691	n-delta-acetylornithine	SUOX:P51687:OID31031:v1:Neurology_II	SUOX:P51687:OID31031:v1:Neurology_II	1	-0.00621287	0.00982684	0.527233	PPP	P51687	Chen et al.	n-delta-acetylornithine	HMDB0003357	ENSG00000139531	SUOX	FALSE
115446	MR-IVW	GCST90200691	n-delta-acetylornithine	TARS1:P26639:OID31343:v1:Oncology_II	TARS1:P26639:OID31343:v1:Oncology_II	1	0.0199328	0.0098409	0.0428157	PPP	P26639	Chen et al.	n-delta-acetylornithine	HMDB0003357	ENSG00000113407	TARS	FALSE
115447	MR-IVW	GCST90200691	n-delta-acetylornithine	TDO2:P48775:OID30910:v1:Neurology_II	TDO2:P48775:OID30910:v1:Neurology_II	1	-0.0078832	0.0118718	0.506672	PPP	P48775	Chen et al.	n-delta-acetylornithine	HMDB0003357	ENSG00000151790	TDO2	FALSE
115448	MR-IVW	GCST90200691	n-delta-acetylornithine	THTPA:Q9BU02:OID31375:v1:Oncology_II	THTPA:Q9BU02:OID31375:v1:Oncology_II	1	0.00812248	0.00995889	0.414728	PPP	Q9BU02	Chen et al.	n-delta-acetylornithine	HMDB0003357	ENSG00000259431	THTPA	FALSE
115450	MR-IVW	GCST90200691	n-delta-acetylornithine	TIGAR:Q9NQ88:OID20894:v1:Neurology	TIGAR:Q9NQ88:OID20894:v1:Neurology	1	-0.00269223	0.0103852	0.795453	PPP	Q9NQ88	Chen et al.	n-delta-acetylornithine	HMDB0003357	ENSG00000078237	TIGAR	FALSE
115452	MR-IVW	GCST90200691	n-delta-acetylornithine	TK1:P04183:OID31294:v1:Oncology_II	TK1:P04183:OID31294:v1:Oncology_II	1	0.00868575	0.00990586	0.380579	PPP	P04183	Chen et al.	n-delta-acetylornithine	HMDB0003357	ENSG00000167900	TK1	FALSE
115454	MR-IVW	GCST90200691	n-delta-acetylornithine	TPK1:Q9H3S4:OID30338:v1:Cardiometabolic_II	TPK1:Q9H3S4:OID30338:v1:Cardiometabolic_II	1	-0.0036736	0.00981705	0.708251	PPP	Q9H3S4	Chen et al.	n-delta-acetylornithine	HMDB0003357	ENSG00000196511	TPK1	FALSE
115455	MR-IVW	GCST90200691	n-delta-acetylornithine	TREH:O43280:OID30388:v1:Cardiometabolic_II	TREH:O43280:OID30388:v1:Cardiometabolic_II	1	-0.000535166	0.0120379	0.96454	PPP	O43280	Chen et al.	n-delta-acetylornithine	HMDB0003357	ENSG00000118094	TREH	FALSE
115456	MR-IVW	GCST90200691	n-delta-acetylornithine	TYMP:P19971:OID20234:v1:Cardiometabolic	TYMP:P19971:OID20234:v1:Cardiometabolic	1	0.00178779	0.00989001	0.856551	PPP	P19971	Chen et al.	n-delta-acetylornithine	HMDB0003357	ENSG00000025708	TYMP	FALSE
115458	MR-IVW	GCST90200691	n-delta-acetylornithine	UPB1:Q9UBR1:OID30352:v1:Cardiometabolic_II	UPB1:Q9UBR1:OID30352:v1:Cardiometabolic_II	1	0.0186696	0.00981665	0.0571938	PPP	Q9UBR1	Chen et al.	n-delta-acetylornithine	HMDB0003357	ENSG00000100024	UPB1	FALSE
115460	MR-IVW	GCST90200691	n-delta-acetylornithine	VNN1:O95497:OID30711:v1:Inflammation_II	VNN1:O95497:OID30711:v1:Inflammation_II	1	-0.00704761	0.00981082	0.472541	PPP	O95497	Chen et al.	n-delta-acetylornithine	HMDB0003357	ENSG00000112299	VNN1	FALSE
115461	MR-IVW	GCST90200691	n-delta-acetylornithine	VNN2:O95498:OID21310:v1:Oncology	VNN2:O95498:OID21310:v1:Oncology	1	-0.018952	0.0115342	0.100361	PPP	O95498	Chen et al.	n-delta-acetylornithine	HMDB0003357	ENSG00000112303	VNN2	FALSE
115462	MR-IVW	GCST90200691	n-delta-acetylornithine	WARS:P23381:OID21084:v1:Neurology	WARS:P23381:OID21084:v1:Neurology	1	0.000416818	0.0107803	0.969158	PPP	P23381	Chen et al.	n-delta-acetylornithine	HMDB0003357	ENSG00000140105	WARS	FALSE
115463	MR-IVW	GCST90200691	n-delta-acetylornithine	YARS1:P54577:OID31494:v1:Oncology_II	YARS1:P54577:OID31494:v1:Oncology_II	1	0.00973507	0.0106763	0.361854	PPP	P54577	Chen et al.	n-delta-acetylornithine	HMDB0003357	ENSG00000134684	YARS	FALSE
115464	MR-IVW	GCST90200704	bilirubin (z,z)	10024_44_HOGA1_HOGA1	10024_44_HOGA1_HOGA1	2	0.00946334	0.0132881	0.476362	DeCODE	Q86XE5	Chen et al.	bilirubin (z,z)	HMDB0000054	ENSG00000241935	HOGA1	FALSE
115465	MR-IVW	GCST90200704	bilirubin (z,z)	10086_39_CBS_CBS	10086_39_CBS_CBS	2	-0.0143941	0.0111424	0.196416	DeCODE	P35520	Chen et al.	bilirubin (z,z)	HMDB0000054	ENSG00000160200	CBS	FALSE
115466	MR-IVW	GCST90200704	bilirubin (z,z)	10531_18_NRAS_RASN	10531_18_NRAS_RASN	2	0.00776414	0.0111423	0.485919	DeCODE	P01111	Chen et al.	bilirubin (z,z)	HMDB0000054	ENSG00000213281	NRAS	FALSE
115467	MR-IVW	GCST90200704	bilirubin (z,z)	10612_18_PLOD3_PLOD3	10612_18_PLOD3_PLOD3	2	0.00369793	0.0127875	0.772441	DeCODE	O60568	Chen et al.	bilirubin (z,z)	HMDB0000054	ENSG00000106397	PLOD3	FALSE
115468	MR-IVW	GCST90200704	bilirubin (z,z)	11098_1_PDXK_PDXK	11098_1_PDXK_PDXK	2	-0.0110095	0.0125164	0.37907	DeCODE	O00764	Chen et al.	bilirubin (z,z)	HMDB0000054	ENSG00000160209	PDXK	FALSE
115469	MR-IVW	GCST90200704	bilirubin (z,z)	11241_8_ASL_ARLY	11241_8_ASL_ARLY	2	0.0213479	0.0111416	0.0553587	DeCODE	P04424	Chen et al.	bilirubin (z,z)	HMDB0000054	ENSG00000126522	ASL	FALSE
115470	MR-IVW	GCST90200704	bilirubin (z,z)	11247_20_NAGS_NAGS	11247_20_NAGS_NAGS	2	0.00128107	0.0123223	0.917199	DeCODE	Q8N159	Chen et al.	bilirubin (z,z)	HMDB0000054	ENSG00000161653	NAGS	FALSE
115471	MR-IVW	GCST90200704	bilirubin (z,z)	11280_6_GAD1_DCE1	11280_6_GAD1_DCE1	2	-0.00614064	0.011142	0.581549	DeCODE	Q99259	Chen et al.	bilirubin (z,z)	HMDB0000054	ENSG00000128683	GAD1	FALSE
115472	MR-IVW	GCST90200704	bilirubin (z,z)	11348_132_P4HA2_P4HA2	11348_132_P4HA2_P4HA2	2	-0.00433199	0.0119951	0.71799	DeCODE	O15460	Chen et al.	bilirubin (z,z)	HMDB0000054	ENSG00000072682	P4HA2	FALSE
115473	MR-IVW	GCST90200704	bilirubin (z,z)	11361_73_TYMP_TP	11361_73_TYMP_TP	2	-0.00114779	0.0148913	0.938561	DeCODE	P19971	Chen et al.	bilirubin (z,z)	HMDB0000054	ENSG00000025708	TYMP	FALSE
115474	MR-IVW	GCST90200704	bilirubin (z,z)	11368_32_AK2_KAD2	11368_32_AK2_KAD2	2	0.000929951	0.0114981	0.935538	DeCODE	P54819	Chen et al.	bilirubin (z,z)	HMDB0000054	ENSG00000004455	AK2	FALSE
115475	MR-IVW	GCST90200704	bilirubin (z,z)	11377_19_ADH7_ADH7	11377_19_ADH7_ADH7	2	-0.0102804	0.0129054	0.425684	DeCODE	P40394	Chen et al.	bilirubin (z,z)	HMDB0000054	ENSG00000196344	ADH7	FALSE
115476	MR-IVW	GCST90200704	bilirubin (z,z)	11381_56_PRPS1_PRPS1	11381_56_PRPS1_PRPS1	2	-0.00971317	0.0111419	0.383334	DeCODE	P60891	Chen et al.	bilirubin (z,z)	HMDB0000054	ENSG00000147224	PRPS1	FALSE
115477	MR-IVW	GCST90200704	bilirubin (z,z)	11382_5_BLVRA_BIEA	11382_5_BLVRA_BIEA	2	-0.0101378	0.011142	0.362889	DeCODE	P53004	Chen et al.	bilirubin (z,z)	HMDB0000054	ENSG00000106605	BLVRA	FALSE
115478	MR-IVW	GCST90200704	bilirubin (z,z)	11391_69_MVK_MVK	11391_69_MVK_MVK	2	0.00486769	0.0111419	0.662198	DeCODE	Q03426	Chen et al.	bilirubin (z,z)	HMDB0000054	ENSG00000110921	MVK	FALSE
115479	MR-IVW	GCST90200704	bilirubin (z,z)	11402_17_KMT2C_KMT2C	11402_17_KMT2C_KMT2C	2	0.00969972	0.0111981	0.386384	DeCODE	Q8NEZ4	Chen et al.	bilirubin (z,z)	HMDB0000054	ENSG00000055609	KMT2C	FALSE
115480	MR-IVW	GCST90200704	bilirubin (z,z)	11424_4_FAH_FAAA	11424_4_FAH_FAAA	2	0.0145641	0.011142	0.191167	DeCODE	P16930	Chen et al.	bilirubin (z,z)	HMDB0000054	ENSG00000103876	FAH	FALSE
115481	MR-IVW	GCST90200704	bilirubin (z,z)	11441_11_PYGL_PYGL	11441_11_PYGL_PYGL	2	0.00190367	0.0138438	0.890627	DeCODE	P06737	Chen et al.	bilirubin (z,z)	HMDB0000054	ENSG00000100504	PYGL	FALSE
115482	MR-IVW	GCST90200704	bilirubin (z,z)	11448_34_GALK1_GALK1	11448_34_GALK1_GALK1	2	-0.00376712	0.0150195	0.801957	DeCODE	P51570	Chen et al.	bilirubin (z,z)	HMDB0000054	ENSG00000108479	GALK1	FALSE
115483	MR-IVW	GCST90200704	bilirubin (z,z)	11572_4_DNM2_DYN2	11572_4_DNM2_DYN2	2	-0.00611919	0.0111421	0.58287	DeCODE	P50570	Chen et al.	bilirubin (z,z)	HMDB0000054	ENSG00000079805	DNM2	FALSE
115484	MR-IVW	GCST90200704	bilirubin (z,z)	11645_9_P4HA1_P4HA1	11645_9_P4HA1_P4HA1	2	-0.0122934	0.0132727	0.354334	DeCODE	P13674	Chen et al.	bilirubin (z,z)	HMDB0000054	ENSG00000122884	P4HA1	FALSE
115485	MR-IVW	GCST90200704	bilirubin (z,z)	11653_69_SLC6A9_SC6A9	11653_69_SLC6A9_SC6A9	2	-0.000574259	0.011142	0.958895	DeCODE	P48067	Chen et al.	bilirubin (z,z)	HMDB0000054	ENSG00000196517	SLC6A9	FALSE
115486	MR-IVW	GCST90200704	bilirubin (z,z)	11709_29_CPT1B_CPT1B	11709_29_CPT1B_CPT1B	2	0.0413908	0.0111401	0.00020282	DeCODE	Q92523	Chen et al.	bilirubin (z,z)	HMDB0000054	ENSG00000205560	CPT1B	FALSE
115487	MR-IVW	GCST90200704	bilirubin (z,z)	12018_84_TPK1_TPK1	12018_84_TPK1_TPK1	2	-0.00104626	0.0133149	0.937368	DeCODE	Q9H3S4	Chen et al.	bilirubin (z,z)	HMDB0000054	ENSG00000196511	TPK1	FALSE
115488	MR-IVW	GCST90200704	bilirubin (z,z)	12334_25_SHMT1_cSHMT	12334_25_SHMT1_cSHMT	2	-0.00319266	0.011142	0.774463	DeCODE	P34896	Chen et al.	bilirubin (z,z)	HMDB0000054	ENSG00000176974	SHMT1	FALSE
115489	MR-IVW	GCST90200704	bilirubin (z,z)	12340_17_AARS_SYAC	12340_17_AARS_SYAC	2	0.00239552	0.0147447	0.870938	DeCODE	P49588	Chen et al.	bilirubin (z,z)	HMDB0000054	ENSG00000090861	AARS	FALSE
115490	MR-IVW	GCST90200704	bilirubin (z,z)	12348_46_SARS2_SYSM	12348_46_SARS2_SYSM	2	0.00324977	0.0150112	0.828606	DeCODE	Q9NP81	Chen et al.	bilirubin (z,z)	HMDB0000054	ENSG00000104835	SARS2	FALSE
115491	MR-IVW	GCST90200704	bilirubin (z,z)	12374_8_PAFAH1B3_PA1B3	12374_8_PAFAH1B3_PA1B3	2	-0.0101498	0.0111419	0.362318	DeCODE	Q15102	Chen et al.	bilirubin (z,z)	HMDB0000054	ENSG00000079462	PAFAH1B3	FALSE
115492	MR-IVW	GCST90200704	bilirubin (z,z)	12395_86_DARS2_SYDM	12395_86_DARS2_SYDM	2	0.0055297	0.016308	0.73455	DeCODE	Q6PI48	Chen et al.	bilirubin (z,z)	HMDB0000054	ENSG00000117593	DARS2	FALSE
115493	MR-IVW	GCST90200704	bilirubin (z,z)	12422_143_ALOX15B_LX15B	12422_143_ALOX15B_LX15B	2	0.00538938	0.0115835	0.641744	DeCODE	O15296	Chen et al.	bilirubin (z,z)	HMDB0000054	ENSG00000179593	ALOX15B	FALSE
115494	MR-IVW	GCST90200704	bilirubin (z,z)	12425_104_ARF6_ARF6	12425_104_ARF6_ARF6	2	0.00830869	0.0111418	0.455836	DeCODE	P62330	Chen et al.	bilirubin (z,z)	HMDB0000054	ENSG00000165527	ARF6	FALSE
115495	MR-IVW	GCST90200704	bilirubin (z,z)	12428_2_LYPLAL1_LYPL1	12428_2_LYPLAL1_LYPL1	2	0.000712201	0.011142	0.949034	DeCODE	Q5VWZ2	Chen et al.	bilirubin (z,z)	HMDB0000054	ENSG00000143353	LYPLAL1	FALSE
115496	MR-IVW	GCST90200704	bilirubin (z,z)	12450_42_PMVK_PMVK	12450_42_PMVK_PMVK	2	-0.0115785	0.011142	0.298723	DeCODE	Q15126	Chen et al.	bilirubin (z,z)	HMDB0000054	ENSG00000163344	PMVK	FALSE
115497	MR-IVW	GCST90200704	bilirubin (z,z)	12462_20_SETMAR_SETMR	12462_20_SETMAR_SETMR	2	-0.000349	0.0111421	0.975012	DeCODE	Q53H47	Chen et al.	bilirubin (z,z)	HMDB0000054	ENSG00000170364	SETMAR	FALSE
115498	MR-IVW	GCST90200704	bilirubin (z,z)	12476_50_TIGAR_TIGAR	12476_50_TIGAR_TIGAR	2	0.00290646	0.012318	0.81347	DeCODE	Q9NQ88	Chen et al.	bilirubin (z,z)	HMDB0000054	ENSG00000078237	TIGAR	FALSE
115499	MR-IVW	GCST90200704	bilirubin (z,z)	12507_16_ITPKC_IP3KC	12507_16_ITPKC_IP3KC	2	0.0113258	0.0111418	0.309383	DeCODE	Q96DU7	Chen et al.	bilirubin (z,z)	HMDB0000054	ENSG00000086544	ITPKC	FALSE
115500	MR-IVW	GCST90200704	bilirubin (z,z)	12515_45_UCK2_UCK2	12515_45_UCK2_UCK2	2	0.00178206	0.0124746	0.886405	DeCODE	Q9BZX2	Chen et al.	bilirubin (z,z)	HMDB0000054	ENSG00000143179	UCK2	FALSE
115501	MR-IVW	GCST90200704	bilirubin (z,z)	12524_18_SAT2_SAT2	12524_18_SAT2_SAT2	2	-0.00377564	0.0125631	0.76377	DeCODE	Q96F10	Chen et al.	bilirubin (z,z)	HMDB0000054	ENSG00000141504	SAT2	FALSE
115502	MR-IVW	GCST90200704	bilirubin (z,z)	12581_39_IMPA2_IMPA2	12581_39_IMPA2_IMPA2	2	0.00331873	0.0144934	0.818882	DeCODE	O14732	Chen et al.	bilirubin (z,z)	HMDB0000054	ENSG00000141401	IMPA2	FALSE
115503	MR-IVW	GCST90200704	bilirubin (z,z)	12632_14_NAT1_ARY1	12632_14_NAT1_ARY1	2	-0.00666142	0.0116428	0.567222	DeCODE	P18440	Chen et al.	bilirubin (z,z)	HMDB0000054	ENSG00000171428	NAT1	FALSE
115504	MR-IVW	GCST90200704	bilirubin (z,z)	12636_113_SMYD2_SMYD2	12636_113_SMYD2_SMYD2	2	0.00276911	0.0129737	0.830983	DeCODE	Q9NRG4	Chen et al.	bilirubin (z,z)	HMDB0000054	ENSG00000143499	SMYD2	FALSE
115505	MR-IVW	GCST90200704	bilirubin (z,z)	12637_7_CRAT_CACP	12637_7_CRAT_CACP	2	0.00940122	0.013744	0.493961	DeCODE	P43155	Chen et al.	bilirubin (z,z)	HMDB0000054	ENSG00000095321	CRAT	FALSE
115506	MR-IVW	GCST90200704	bilirubin (z,z)	12641_3_INPP5B_I5P2	12641_3_INPP5B_I5P2	2	-0.00518141	0.0112256	0.64439	DeCODE	P32019	Chen et al.	bilirubin (z,z)	HMDB0000054	ENSG00000204084	INPP5B	FALSE
115507	MR-IVW	GCST90200704	bilirubin (z,z)	12644_63_ADSS_PURA2	12644_63_ADSS_PURA2	2	0.00196157	0.0174136	0.910311	DeCODE	P30520	Chen et al.	bilirubin (z,z)	HMDB0000054	ENSG00000035687	ADSS	FALSE
115508	MR-IVW	GCST90200704	bilirubin (z,z)	12647_52_SETD2_SETD2	12647_52_SETD2_SETD2	2	0.00381519	0.0122471	0.755408	DeCODE	Q9BYW2	Chen et al.	bilirubin (z,z)	HMDB0000054	ENSG00000181555	SETD2	FALSE
115509	MR-IVW	GCST90200704	bilirubin (z,z)	12658_72_PANK3_PANK3	12658_72_PANK3_PANK3	2	0.00968171	0.0160384	0.54607	DeCODE	Q9H999	Chen et al.	bilirubin (z,z)	HMDB0000054	ENSG00000120137	PANK3	FALSE
115510	MR-IVW	GCST90200704	bilirubin (z,z)	12667_2_GDA_GUAD	12667_2_GDA_GUAD	2	-0.0100066	0.0133184	0.452451	DeCODE	Q9Y2T3	Chen et al.	bilirubin (z,z)	HMDB0000054	ENSG00000119125	GDA	FALSE
115511	MR-IVW	GCST90200704	bilirubin (z,z)	12675_14_DARS_SYDC	12675_14_DARS_SYDC	2	-0.0102413	0.011142	0.358009	DeCODE	P14868	Chen et al.	bilirubin (z,z)	HMDB0000054	ENSG00000115866	DARS	FALSE
115512	MR-IVW	GCST90200704	bilirubin (z,z)	12686_15_MPST_THTM	12686_15_MPST_THTM	2	-0.00295301	0.0111421	0.790985	DeCODE	P25325	Chen et al.	bilirubin (z,z)	HMDB0000054	ENSG00000128309	MPST	FALSE
115513	MR-IVW	GCST90200704	bilirubin (z,z)	12691_44_SHMT2_GLYM	12691_44_SHMT2_GLYM	2	0.00957702	0.0153559	0.532843	DeCODE	P34897	Chen et al.	bilirubin (z,z)	HMDB0000054	ENSG00000182199	SHMT2	FALSE
115514	MR-IVW	GCST90200704	bilirubin (z,z)	12692_56_DOT1L_DOT1L	12692_56_DOT1L_DOT1L	2	0.00307417	0.0148341	0.835825	DeCODE	Q8TEK3	Chen et al.	bilirubin (z,z)	HMDB0000054	ENSG00000104885	DOT1L	FALSE
115515	MR-IVW	GCST90200704	bilirubin (z,z)	12697_30_PIP4K2A_PI42A	12697_30_PIP4K2A_PI42A	2	-0.00329165	0.0118692	0.78153	DeCODE	P48426	Chen et al.	bilirubin (z,z)	HMDB0000054	ENSG00000150867	PIP4K2A	FALSE
115516	MR-IVW	GCST90200704	bilirubin (z,z)	12700_9_ACLY_ACLY	12700_9_ACLY_ACLY	2	0.00808006	0.0111802	0.469859	DeCODE	P53396	Chen et al.	bilirubin (z,z)	HMDB0000054	ENSG00000131473	ACLY	FALSE
115517	MR-IVW	GCST90200704	bilirubin (z,z)	12786_61_GPCPD1_GDE5	12786_61_GPCPD1_GDE5	2	-0.00966138	0.0133317	0.468642	DeCODE	Q9NPB8	Chen et al.	bilirubin (z,z)	HMDB0000054	ENSG00000125772	GPCPD1	FALSE
115518	MR-IVW	GCST90200704	bilirubin (z,z)	12812_25_ACYP2_ACYP2	12812_25_ACYP2_ACYP2	2	0.00105526	0.0113532	0.925945	DeCODE	P14621	Chen et al.	bilirubin (z,z)	HMDB0000054	ENSG00000170634	ACYP2	FALSE
115519	MR-IVW	GCST90200704	bilirubin (z,z)	12815_9_IARS_SYIC	12815_9_IARS_SYIC	2	-0.000508937	0.0111657	0.963645	DeCODE	P41252	Chen et al.	bilirubin (z,z)	HMDB0000054	ENSG00000196305	IARS	FALSE
115520	MR-IVW	GCST90200704	bilirubin (z,z)	12818_159_SLC14A2_UT2	12818_159_SLC14A2_UT2	2	-0.0101332	0.0137071	0.459747	DeCODE	Q15849	Chen et al.	bilirubin (z,z)	HMDB0000054	ENSG00000132874	SLC14A2	FALSE
115521	MR-IVW	GCST90200704	bilirubin (z,z)	12881_17_RDH16_RDH16	12881_17_RDH16_RDH16	2	0.00925744	0.0126262	0.463439	DeCODE	O75452	Chen et al.	bilirubin (z,z)	HMDB0000054	ENSG00000139547	RDH16	FALSE
115522	MR-IVW	GCST90200704	bilirubin (z,z)	12895_28_DGKB_DGKB	12895_28_DGKB_DGKB	2	0.00721121	0.0111419	0.517491	DeCODE	Q9Y6T7	Chen et al.	bilirubin (z,z)	HMDB0000054	ENSG00000136267	DGKB	FALSE
115523	MR-IVW	GCST90200704	bilirubin (z,z)	12960_9_GCK_HXK4	12960_9_GCK_HXK4	2	0.007111	0.0112733	0.528185	DeCODE	P35557	Chen et al.	bilirubin (z,z)	HMDB0000054	ENSG00000106633	GCK	FALSE
115524	MR-IVW	GCST90200704	bilirubin (z,z)	13059_33_RFK_RIFK	13059_33_RFK_RIFK	2	0.00445327	0.011142	0.68939	DeCODE	Q969G6	Chen et al.	bilirubin (z,z)	HMDB0000054	ENSG00000135002	RFK	FALSE
115525	MR-IVW	GCST90200704	bilirubin (z,z)	13083_18_VARS_SYVC	13083_18_VARS_SYVC	2	0.0261591	0.0111412	0.0188769	DeCODE	P26640	Chen et al.	bilirubin (z,z)	HMDB0000054	ENSG00000204394	VARS1	FALSE
115526	MR-IVW	GCST90200704	bilirubin (z,z)	13130_150_HK2_HXK2	13130_150_HK2_HXK2	2	0.0103071	0.0111418	0.35492	DeCODE	P52789	Chen et al.	bilirubin (z,z)	HMDB0000054	ENSG00000159399	HK2	FALSE
115527	MR-IVW	GCST90200704	bilirubin (z,z)	13131_5_HK1_HXK1	13131_5_HK1_HXK1	2	0.0024634	0.011142	0.825021	DeCODE	P19367	Chen et al.	bilirubin (z,z)	HMDB0000054	ENSG00000156515	HK1	FALSE
115528	MR-IVW	GCST90200704	bilirubin (z,z)	13430_50_SLC14A1_UT1	13430_50_SLC14A1_UT1	2	0.00368117	0.0111414	0.741095	DeCODE	Q13336	Chen et al.	bilirubin (z,z)	HMDB0000054	ENSG00000141469	SLC14A1	FALSE
115529	MR-IVW	GCST90200704	bilirubin (z,z)	13473_55_ITPKA_IP3KA	13473_55_ITPKA_IP3KA	2	-0.00247313	0.0131652	0.850991	DeCODE	P23677	Chen et al.	bilirubin (z,z)	HMDB0000054	ENSG00000137825	ITPKA	FALSE
115530	MR-IVW	GCST90200704	bilirubin (z,z)	13494_6_CERS5_CERS5	13494_6_CERS5_CERS5	2	0.00278556	0.0111415	0.802574	DeCODE	Q8N5B7	Chen et al.	bilirubin (z,z)	HMDB0000054	ENSG00000139624	CERS5	FALSE
115531	MR-IVW	GCST90200704	bilirubin (z,z)	13498_1_MIOX_MIOX	13498_1_MIOX_MIOX	2	0.00130742	0.0161757	0.93558	DeCODE	Q9UGB7	Chen et al.	bilirubin (z,z)	HMDB0000054	ENSG00000100253	MIOX	FALSE
115532	MR-IVW	GCST90200704	bilirubin (z,z)	13595_20_THTPA_THTPA	13595_20_THTPA_THTPA	2	0.0212985	0.0111412	0.0559156	DeCODE	Q9BU02	Chen et al.	bilirubin (z,z)	HMDB0000054	ENSG00000259431	THTPA	FALSE
115533	MR-IVW	GCST90200704	bilirubin (z,z)	13596_3_RAB27B_RB27B	13596_3_RAB27B_RB27B	2	0.0120036	0.0111413	0.281305	DeCODE	O00194	Chen et al.	bilirubin (z,z)	HMDB0000054	ENSG00000041353	RAB27B	FALSE
115534	MR-IVW	GCST90200704	bilirubin (z,z)	13623_4_MLL2_MLL2	13623_4_MLL2_MLL2	2	0.00706757	0.0111415	0.525854	DeCODE	O14686	Chen et al.	bilirubin (z,z)	HMDB0000054	ENSG00000167548	KMT2D	FALSE
115535	MR-IVW	GCST90200704	bilirubin (z,z)	13624_17_NADK_NADK	13624_17_NADK_NADK	2	0.00379717	0.0111415	0.733243	DeCODE	O95544	Chen et al.	bilirubin (z,z)	HMDB0000054	ENSG00000008130	NADK	FALSE
115536	MR-IVW	GCST90200704	bilirubin (z,z)	13689_2_ODC1_Ornithine_decarboxylase	13689_2_ODC1_Ornithine_decarboxylase	2	-0.00308561	0.0111406	0.781804	DeCODE	P11926	Chen et al.	bilirubin (z,z)	HMDB0000054	ENSG00000115758	ODC1	FALSE
115537	MR-IVW	GCST90200704	bilirubin (z,z)	13936_24_PGK2_PGK2	13936_24_PGK2_PGK2	2	0.00273305	0.0111406	0.806205	DeCODE	P07205	Chen et al.	bilirubin (z,z)	HMDB0000054	ENSG00000170950	PGK2	FALSE
115538	MR-IVW	GCST90200704	bilirubin (z,z)	13941_82_FARS2_SYFM	13941_82_FARS2_SYFM	2	0.00605091	0.0111406	0.587032	DeCODE	O95363	Chen et al.	bilirubin (z,z)	HMDB0000054	ENSG00000145982	FARS2	FALSE
115539	MR-IVW	GCST90200704	bilirubin (z,z)	13947_371_NUDT12_NUD12	13947_371_NUDT12_NUD12	2	-0.00323109	0.0126415	0.798265	DeCODE	Q9BQG2	Chen et al.	bilirubin (z,z)	HMDB0000054	ENSG00000112874	NUDT12	FALSE
115540	MR-IVW	GCST90200704	bilirubin (z,z)	13990_1_PC_pyruvate_carboxylase	13990_1_PC_pyruvate_carboxylase	2	0.0120783	0.0116327	0.299124	DeCODE	P11498	Chen et al.	bilirubin (z,z)	HMDB0000054	ENSG00000173599	PC	FALSE
115541	MR-IVW	GCST90200704	bilirubin (z,z)	13998_26_ADSSL1_PURA1	13998_26_ADSSL1_PURA1	2	0.0231655	0.0137424	0.091854	DeCODE	Q8N142	Chen et al.	bilirubin (z,z)	HMDB0000054	ENSG00000185100	ADSSL1	FALSE
115542	MR-IVW	GCST90200704	bilirubin (z,z)	14006_36_GNMT_GNMT	14006_36_GNMT_GNMT	2	0.00377759	0.0111406	0.734546	DeCODE	Q14749	Chen et al.	bilirubin (z,z)	HMDB0000054	ENSG00000124713	GNMT	FALSE
115543	MR-IVW	GCST90200704	bilirubin (z,z)	14048_7_IL1RAP_IL_1_R_AcP	14048_7_IL1RAP_IL_1_R_AcP	2	-0.00601627	0.0111405	0.589174	DeCODE	Q9NPH3	Chen et al.	bilirubin (z,z)	HMDB0000054	ENSG00000196083	IL1RAP	FALSE
115544	MR-IVW	GCST90200704	bilirubin (z,z)	14079_14_IL18R1_IL_18_Ra	14079_14_IL18R1_IL_18_Ra	2	-0.00358698	0.0111406	0.747472	DeCODE	Q13478	Chen et al.	bilirubin (z,z)	HMDB0000054	ENSG00000115604	IL18R1	FALSE
115545	MR-IVW	GCST90200704	bilirubin (z,z)	14083_25_SEPHS1_SPS1	14083_25_SEPHS1_SPS1	2	-0.000205843	0.0115931	0.985834	DeCODE	P49903	Chen et al.	bilirubin (z,z)	HMDB0000054	ENSG00000086475	SEPHS1	FALSE
115546	MR-IVW	GCST90200704	bilirubin (z,z)	14098_28_CARS_SYCC	14098_28_CARS_SYCC	2	-0.00785618	0.0111406	0.480696	DeCODE	P49589	Chen et al.	bilirubin (z,z)	HMDB0000054	ENSG00000110619	CARS	FALSE
115547	MR-IVW	GCST90200704	bilirubin (z,z)	14226_120_BHMT2_BHMT2	14226_120_BHMT2_BHMT2	2	0.00381142	0.0126939	0.763982	DeCODE	Q9H2M3	Chen et al.	bilirubin (z,z)	HMDB0000054	ENSG00000132840	BHMT2	FALSE
115548	MR-IVW	GCST90200704	bilirubin (z,z)	14271_23_RAB6B_RAB6B	14271_23_RAB6B_RAB6B	2	0.00312453	0.0147255	0.831963	DeCODE	Q9NRW1	Chen et al.	bilirubin (z,z)	HMDB0000054	ENSG00000154917	RAB6B	FALSE
115549	MR-IVW	GCST90200704	bilirubin (z,z)	14287_6_RAB5C_RAB5C	14287_6_RAB5C_RAB5C	2	0.00779295	0.0111405	0.48423	DeCODE	P51148	Chen et al.	bilirubin (z,z)	HMDB0000054	ENSG00000108774	RAB5C	FALSE
115550	MR-IVW	GCST90200704	bilirubin (z,z)	14332_3_RALA_RALA	14332_3_RALA_RALA	2	-0.0020245	0.0132408	0.878479	DeCODE	P11233	Chen et al.	bilirubin (z,z)	HMDB0000054	ENSG00000006451	RALA	FALSE
115551	MR-IVW	GCST90200704	bilirubin (z,z)	15414_316_LDHA_LDHA	15414_316_LDHA_LDHA	2	0.00551335	0.0135916	0.685003	DeCODE	P00338	Chen et al.	bilirubin (z,z)	HMDB0000054	ENSG00000134333	LDHA	FALSE
115552	MR-IVW	GCST90200704	bilirubin (z,z)	15426_5_NEU1_NEUR1	15426_5_NEU1_NEUR1	2	0.0165624	0.01114	0.137081	DeCODE	Q99519	Chen et al.	bilirubin (z,z)	HMDB0000054	ENSG00000204386	NEU1	FALSE
115553	MR-IVW	GCST90200704	bilirubin (z,z)	15431_31_OTC_OTCase	15431_31_OTC_OTCase	2	0.0413846	0.0111395	0.00020312	DeCODE	P00480	Chen et al.	bilirubin (z,z)	HMDB0000054	ENSG00000036473	OTC	FALSE
115554	MR-IVW	GCST90200704	bilirubin (z,z)	15435_4_PNP_PNP	15435_4_PNP_PNP	2	0.000518477	0.0127834	0.967648	DeCODE	P00491	Chen et al.	bilirubin (z,z)	HMDB0000054	ENSG00000198805	PNP	FALSE
115555	MR-IVW	GCST90200704	bilirubin (z,z)	15457_14_ANPEP_Aminopeptidase_N	15457_14_ANPEP_Aminopeptidase_N	2	-0.0060386	0.0116949	0.605615	DeCODE	P15144	Chen et al.	bilirubin (z,z)	HMDB0000054	ENSG00000166825	ANPEP	FALSE
115556	MR-IVW	GCST90200704	bilirubin (z,z)	15480_2_VNN2_VNN2	15480_2_VNN2_VNN2	2	-0.0076421	0.0111406	0.492731	DeCODE	O95498	Chen et al.	bilirubin (z,z)	HMDB0000054	ENSG00000112303	VNN2	FALSE
115557	MR-IVW	GCST90200704	bilirubin (z,z)	15487_164_CES1_carboxylesterase__liver	15487_164_CES1_carboxylesterase__liver	2	0.0171903	0.0111402	0.122807	DeCODE	P23141	Chen et al.	bilirubin (z,z)	HMDB0000054	ENSG00000198848	CES1	FALSE
115558	MR-IVW	GCST90200704	bilirubin (z,z)	15514_26_BCHE_Pseudocholinesterase	15514_26_BCHE_Pseudocholinesterase	2	-0.0770608	0.0111347	4.49162e-12	DeCODE	P06276	Chen et al.	bilirubin (z,z)	HMDB0000054	ENSG00000114200	BCHE	FALSE
115559	MR-IVW	GCST90200704	bilirubin (z,z)	15526_33_GSS_GSHB	15526_33_GSS_GSHB	2	-0.00691263	0.0111406	0.534936	DeCODE	P48637	Chen et al.	bilirubin (z,z)	HMDB0000054	ENSG00000100983	GSS	FALSE
115560	MR-IVW	GCST90200704	bilirubin (z,z)	15542_19_CKMT1A_KCRU	15542_19_CKMT1A_KCRU	2	-0.00993408	0.0155042	0.521695	DeCODE	P12532	Chen et al.	bilirubin (z,z)	HMDB0000054	ENSG00000237289	CKMT1A	FALSE
115561	MR-IVW	GCST90200704	bilirubin (z,z)	15553_22_ACHE_ACES	15553_22_ACHE_ACES	2	-0.00469858	0.0111406	0.673207	DeCODE	P22303	Chen et al.	bilirubin (z,z)	HMDB0000054	ENSG00000087085	ACHE	FALSE
115562	MR-IVW	GCST90200704	bilirubin (z,z)	15556_49_AMY2B_Alpha_amylase_2B	15556_49_AMY2B_Alpha_amylase_2B	2	-0.0115264	0.0111905	0.303002	DeCODE	P19961	Chen et al.	bilirubin (z,z)	HMDB0000054	ENSG00000240038	AMY2B	FALSE
115563	MR-IVW	GCST90200704	bilirubin (z,z)	15588_17_GLA_galactosidase__alpha	15588_17_GLA_galactosidase__alpha	2	-0.010812	0.0111406	0.331792	DeCODE	P06280	Chen et al.	bilirubin (z,z)	HMDB0000054	ENSG00000102393	GLA	FALSE
115564	MR-IVW	GCST90200704	bilirubin (z,z)	15607_56_PKLR_KPYR	15607_56_PKLR_KPYR	2	-0.00105853	0.0116104	0.927356	DeCODE	P30613	Chen et al.	bilirubin (z,z)	HMDB0000054	ENSG00000143627	PKLR	FALSE
115565	MR-IVW	GCST90200704	bilirubin (z,z)	16015_19_GPT_ALT	16015_19_GPT_ALT	2	0.00363764	0.0111406	0.74403	DeCODE	P24298	Chen et al.	bilirubin (z,z)	HMDB0000054	ENSG00000167701	GPT	FALSE
115566	MR-IVW	GCST90200704	bilirubin (z,z)	16769_20_RAC3_RAC3	16769_20_RAC3_RAC3	2	-0.00348127	0.01225	0.776269	DeCODE	P60763	Chen et al.	bilirubin (z,z)	HMDB0000054	ENSG00000169750	RAC3	FALSE
115567	MR-IVW	GCST90200704	bilirubin (z,z)	16809_1_NME4_NDKM	16809_1_NME4_NDKM	2	0.00101523	0.0120581	0.932902	DeCODE	O00746	Chen et al.	bilirubin (z,z)	HMDB0000054	ENSG00000103202	NME4	FALSE
115568	MR-IVW	GCST90200704	bilirubin (z,z)	16857_2_RAB2A_RAB2A	16857_2_RAB2A_RAB2A	2	-0.00431038	0.0134507	0.748622	DeCODE	P61019	Chen et al.	bilirubin (z,z)	HMDB0000054	ENSG00000104388	RAB2A	FALSE
115569	MR-IVW	GCST90200704	bilirubin (z,z)	16863_47_NANP_NANP	16863_47_NANP_NANP	2	-0.000556879	0.0120057	0.963004	DeCODE	Q8TBE9	Chen et al.	bilirubin (z,z)	HMDB0000054	ENSG00000170191	NANP	FALSE
115570	MR-IVW	GCST90200704	bilirubin (z,z)	16877_19_MSRB2_MSRB2	16877_19_MSRB2_MSRB2	2	-0.00353882	0.0111406	0.750751	DeCODE	Q9Y3D2	Chen et al.	bilirubin (z,z)	HMDB0000054	ENSG00000148450	MSRB2	FALSE
115571	MR-IVW	GCST90200704	bilirubin (z,z)	16883_57_RAB4A_RAB4A	16883_57_RAB4A_RAB4A	2	0.00611084	0.0120921	0.613306	DeCODE	P20338	Chen et al.	bilirubin (z,z)	HMDB0000054	ENSG00000168118	RAB4A	FALSE
115572	MR-IVW	GCST90200704	bilirubin (z,z)	16932_5_SULT1E1_SULT_1E	16932_5_SULT1E1_SULT_1E	2	0.00740699	0.0111405	0.506132	DeCODE	P49888	Chen et al.	bilirubin (z,z)	HMDB0000054	ENSG00000109193	SULT1E1	FALSE
115573	MR-IVW	GCST90200704	bilirubin (z,z)	17148_7_BLVRB_BLVRB	17148_7_BLVRB_BLVRB	2	-0.00168223	0.0111406	0.879976	DeCODE	P30043	Chen et al.	bilirubin (z,z)	HMDB0000054	ENSG00000090013	BLVRB	FALSE
115574	MR-IVW	GCST90200704	bilirubin (z,z)	17204_17_PNMT_PNMT	17204_17_PNMT_PNMT	2	0.00971721	0.0111403	0.383069	DeCODE	Q3KPI0	Chen et al.	bilirubin (z,z)	HMDB0000054	ENSG00000007129	CEACAM21	FALSE
115575	MR-IVW	GCST90200704	bilirubin (z,z)	17205_21_RAB5A_RAB5A	17205_21_RAB5A_RAB5A	2	-1.38732e-05	0.0127787	0.999134	DeCODE	P20339	Chen et al.	bilirubin (z,z)	HMDB0000054	ENSG00000144566	RAB5A	FALSE
115576	MR-IVW	GCST90200704	bilirubin (z,z)	17209_27_SULT2B1_ST2B1	17209_27_SULT2B1_ST2B1	2	0.0161582	0.0111404	0.146942	DeCODE	O00204	Chen et al.	bilirubin (z,z)	HMDB0000054	ENSG00000088002	SULT2B1	FALSE
115577	MR-IVW	GCST90200704	bilirubin (z,z)	17325_10_GUK1_KGUA	17325_10_GUK1_KGUA	2	-0.00136804	0.0113696	0.904226	DeCODE	Q16774	Chen et al.	bilirubin (z,z)	HMDB0000054	ENSG00000143774	GUK1	FALSE
115578	MR-IVW	GCST90200704	bilirubin (z,z)	17333_20_ACADM_ACADM	17333_20_ACADM_ACADM	2	0.0161188	0.0162928	0.322506	DeCODE	P11310	Chen et al.	bilirubin (z,z)	HMDB0000054	ENSG00000117054	ACADM	FALSE
115579	MR-IVW	GCST90200704	bilirubin (z,z)	17357_33_SEPSECS_SPCS	17357_33_SEPSECS_SPCS	2	-0.0122319	0.0111405	0.272219	DeCODE	Q9HD40	Chen et al.	bilirubin (z,z)	HMDB0000054	ENSG00000109618	SEPSECS	FALSE
115580	MR-IVW	GCST90200704	bilirubin (z,z)	17398_55_HMOX1_HO_1	17398_55_HMOX1_HO_1	2	-0.00431971	0.0115671	0.708816	DeCODE	P09601	Chen et al.	bilirubin (z,z)	HMDB0000054	ENSG00000100292	HMOX1	FALSE
115581	MR-IVW	GCST90200704	bilirubin (z,z)	17441_4_ALPI_Alkaline_phosphatase__intestine	17441_4_ALPI_Alkaline_phosphatase__intestine	2	-0.0020426	0.0109898	0.852552	DeCODE	P09923	Chen et al.	bilirubin (z,z)	HMDB0000054	ENSG00000163295	ALPI	FALSE
115582	MR-IVW	GCST90200704	bilirubin (z,z)	17450_51_HARS_Histidyl_tRNA_synthetase	17450_51_HARS_Histidyl_tRNA_synthetase	2	-0.00273655	0.0124508	0.826035	DeCODE	P12081	Chen et al.	bilirubin (z,z)	HMDB0000054	ENSG00000170445	HARS	FALSE
115583	MR-IVW	GCST90200704	bilirubin (z,z)	17466_72_ACSF2_ACSF2	17466_72_ACSF2_ACSF2	2	0.00254971	0.0149059	0.864181	DeCODE	Q96CM8	Chen et al.	bilirubin (z,z)	HMDB0000054	ENSG00000167107	ACSF2	FALSE
115584	MR-IVW	GCST90200704	bilirubin (z,z)	17467_1_DHRS9_DHRS9	17467_1_DHRS9_DHRS9	2	-0.00284196	0.015234	0.85201	DeCODE	Q9BPW9	Chen et al.	bilirubin (z,z)	HMDB0000054	ENSG00000073737	DHRS9	FALSE
115585	MR-IVW	GCST90200704	bilirubin (z,z)	17495_141_SIRT3_SIR3	17495_141_SIRT3_SIR3	2	-0.0046685	0.0111406	0.675178	DeCODE	Q9NTG7	Chen et al.	bilirubin (z,z)	HMDB0000054	ENSG00000142082	SIRT3	FALSE
115586	MR-IVW	GCST90200704	bilirubin (z,z)	17509_6_HPD_HPPD	17509_6_HPD_HPPD	2	0.0126379	0.0111403	0.256613	DeCODE	P32754	Chen et al.	bilirubin (z,z)	HMDB0000054	ENSG00000158104	HPD	FALSE
115587	MR-IVW	GCST90200704	bilirubin (z,z)	17675_17_ACOT13_ACO13	17675_17_ACOT13_ACO13	2	0.00720051	0.015892	0.650484	DeCODE	Q9NPJ3	Chen et al.	bilirubin (z,z)	HMDB0000054	ENSG00000112304	ACOT13	FALSE
115588	MR-IVW	GCST90200704	bilirubin (z,z)	17744_31_RAB11A_RB11A	17744_31_RAB11A_RB11A	2	0.00951481	0.0143956	0.508644	DeCODE	P62491	Chen et al.	bilirubin (z,z)	HMDB0000054	ENSG00000103769	RAB11A	FALSE
115589	MR-IVW	GCST90200704	bilirubin (z,z)	17752_24_ARG2_Arginase	17752_24_ARG2_Arginase	2	0.00798699	0.0125813	0.52554	DeCODE	P78540	Chen et al.	bilirubin (z,z)	HMDB0000054	ENSG00000081181	ARG2	FALSE
115590	MR-IVW	GCST90200704	bilirubin (z,z)	17789_1_QPRT_NADC	17789_1_QPRT_NADC	2	-0.00742215	0.0121268	0.540509	DeCODE	Q15274	Chen et al.	bilirubin (z,z)	HMDB0000054	ENSG00000103485	QPRT	FALSE
115591	MR-IVW	GCST90200704	bilirubin (z,z)	17792_158_ALDH5A1_SSDH	17792_158_ALDH5A1_SSDH	2	0.0105328	0.0111406	0.34443	DeCODE	P51649	Chen et al.	bilirubin (z,z)	HMDB0000054	ENSG00000112294	ALDH5A1	FALSE
115592	MR-IVW	GCST90200704	bilirubin (z,z)	17814_8_BPNT1_BPNT1	17814_8_BPNT1_BPNT1	2	-0.00385014	0.0125955	0.759851	DeCODE	O95861	Chen et al.	bilirubin (z,z)	HMDB0000054	ENSG00000162813	BPNT1	FALSE
115593	MR-IVW	GCST90200704	bilirubin (z,z)	17822_57_RERG_RERG	17822_57_RERG_RERG	2	0.00167179	0.0118625	0.887924	DeCODE	Q96A58	Chen et al.	bilirubin (z,z)	HMDB0000054	ENSG00000134533	RERG	FALSE
115594	MR-IVW	GCST90200704	bilirubin (z,z)	17843_30_PPCS_PPCS	17843_30_PPCS_PPCS	2	-0.00577448	0.0129569	0.655838	DeCODE	Q9HAB8	Chen et al.	bilirubin (z,z)	HMDB0000054	ENSG00000127125	PPCS	FALSE
115595	MR-IVW	GCST90200704	bilirubin (z,z)	17857_6_ACADL_ACADL	17857_6_ACADL_ACADL	2	0.00996088	0.0111404	0.371255	DeCODE	P28330	Chen et al.	bilirubin (z,z)	HMDB0000054	ENSG00000115361	ACADL	FALSE
115596	MR-IVW	GCST90200704	bilirubin (z,z)	18170_46_PYCR1_P5CR1	18170_46_PYCR1_P5CR1	2	0.00880646	0.0111405	0.429241	DeCODE	P32322	Chen et al.	bilirubin (z,z)	HMDB0000054	ENSG00000183010	PYCR1	FALSE
115597	MR-IVW	GCST90200704	bilirubin (z,z)	18178_13_SARS_SYSC	18178_13_SARS_SYSC	2	0.000723721	0.0164821	0.964977	DeCODE	P49591	Chen et al.	bilirubin (z,z)	HMDB0000054	ENSG00000031698	SARS	FALSE
115598	MR-IVW	GCST90200704	bilirubin (z,z)	18179_56_SMS_SPSY	18179_56_SMS_SPSY	2	0.00510041	0.0111405	0.647078	DeCODE	P52788	Chen et al.	bilirubin (z,z)	HMDB0000054	ENSG00000102172	SMS	FALSE
115599	MR-IVW	GCST90200704	bilirubin (z,z)	18184_28_GMPS_GUAA	18184_28_GMPS_GUAA	2	0.00677476	0.0111406	0.543113	DeCODE	P49915	Chen et al.	bilirubin (z,z)	HMDB0000054	ENSG00000163655	GMPS	FALSE
115600	MR-IVW	GCST90200704	bilirubin (z,z)	18186_15_TARS_SYTC	18186_15_TARS_SYTC	2	-0.00550401	0.0124338	0.658009	DeCODE	P26639	Chen et al.	bilirubin (z,z)	HMDB0000054	ENSG00000113407	TARS	FALSE
115601	MR-IVW	GCST90200704	bilirubin (z,z)	18187_16_ASPA_ACY2	18187_16_ASPA_ACY2	2	0.00476641	0.0111405	0.668764	DeCODE	P45381	Chen et al.	bilirubin (z,z)	HMDB0000054	ENSG00000108381	ASPA	FALSE
115602	MR-IVW	GCST90200704	bilirubin (z,z)	18188_12_GATM_GATM	18188_12_GATM_GATM	2	0.0291244	0.0151385	0.0543724	DeCODE	P50440	Chen et al.	bilirubin (z,z)	HMDB0000054	ENSG00000171766	GATM	FALSE
115603	MR-IVW	GCST90200704	bilirubin (z,z)	18197_97_CKMT2_KCRS	18197_97_CKMT2_KCRS	2	0.0149873	0.0111401	0.178512	DeCODE	P17540	Chen et al.	bilirubin (z,z)	HMDB0000054	ENSG00000131730	CKMT2	FALSE
115604	MR-IVW	GCST90200704	bilirubin (z,z)	18232_42_PIP4K2B_PI42B	18232_42_PIP4K2B_PI42B	2	-0.00348518	0.0119509	0.770574	DeCODE	P78356	Chen et al.	bilirubin (z,z)	HMDB0000054	ENSG00000276293	PIP4K2B	FALSE
115605	MR-IVW	GCST90200704	bilirubin (z,z)	18297_8_MRAS_RASM	18297_8_MRAS_RASM	2	-0.00457134	0.0111406	0.681563	DeCODE	Q8IXB1	Chen et al.	bilirubin (z,z)	HMDB0000054	ENSG00000077232	DNAJC10	FALSE
115606	MR-IVW	GCST90200704	bilirubin (z,z)	18309_18_CS_CISY	18309_18_CS_CISY	2	0.00785594	0.0159611	0.622583	DeCODE	O75390	Chen et al.	bilirubin (z,z)	HMDB0000054	ENSG00000062485	CS	FALSE
115607	MR-IVW	GCST90200704	bilirubin (z,z)	18322_15_JMJD6_JMJD6	18322_15_JMJD6_JMJD6	2	0.011697	0.0132025	0.375635	DeCODE	Q6NYC1	Chen et al.	bilirubin (z,z)	HMDB0000054	ENSG00000070495	JMJD6	FALSE
115608	MR-IVW	GCST90200704	bilirubin (z,z)	18324_61_SUOX_SUOX	18324_61_SUOX_SUOX	2	0.0193415	0.0111401	0.0825271	DeCODE	P51687	Chen et al.	bilirubin (z,z)	HMDB0000054	ENSG00000139531	SUOX	FALSE
115609	MR-IVW	GCST90200704	bilirubin (z,z)	18328_36_PYCR2_P5CR2	18328_36_PYCR2_P5CR2	2	0.0115903	0.0111403	0.298157	DeCODE	Q96C36	Chen et al.	bilirubin (z,z)	HMDB0000054	ENSG00000143811	PYCR2	FALSE
115610	MR-IVW	GCST90200704	bilirubin (z,z)	18329_4_PRPS2_PRPS2	18329_4_PRPS2_PRPS2	2	0.00314752	0.0111406	0.77754	DeCODE	P11908	Chen et al.	bilirubin (z,z)	HMDB0000054	ENSG00000101911	PRPS2	FALSE
115611	MR-IVW	GCST90200704	bilirubin (z,z)	18338_26_IDH1_IDH	18338_26_IDH1_IDH	2	0.00358798	0.0124955	0.774005	DeCODE	O75874	Chen et al.	bilirubin (z,z)	HMDB0000054	ENSG00000138413	IDH1	FALSE
115612	MR-IVW	GCST90200704	bilirubin (z,z)	18342_2_PSAT1_SERC	18342_2_PSAT1_SERC	2	0.0281901	0.0111399	0.0113886	DeCODE	Q9Y617	Chen et al.	bilirubin (z,z)	HMDB0000054	ENSG00000135069	PSAT1	FALSE
115613	MR-IVW	GCST90200704	bilirubin (z,z)	18382_109_COMT_Catechol_O_methyltransferase	18382_109_COMT_Catechol_O_methyltransferase	2	-0.014239	0.0111405	0.201207	DeCODE	P21964	Chen et al.	bilirubin (z,z)	HMDB0000054	ENSG00000093010	COMT	FALSE
115614	MR-IVW	GCST90200704	bilirubin (z,z)	18398_1_AKR1D1_AK1D1	18398_1_AKR1D1_AK1D1	2	0.0185408	0.0111401	0.0960469	DeCODE	P51857	Chen et al.	bilirubin (z,z)	HMDB0000054	ENSG00000122787	AKR1D1	FALSE
115615	MR-IVW	GCST90200704	bilirubin (z,z)	18401_18_ALKBH3_ALKB3	18401_18_ALKBH3_ALKB3	2	-0.0177792	0.0124579	0.153541	DeCODE	Q96Q83	Chen et al.	bilirubin (z,z)	HMDB0000054	ENSG00000166199	ALKBH3	FALSE
115616	MR-IVW	GCST90200704	bilirubin (z,z)	18403_25_AMPD2_AMPD2	18403_25_AMPD2_AMPD2	2	-0.000488822	0.0111406	0.965002	DeCODE	Q01433	Chen et al.	bilirubin (z,z)	HMDB0000054	ENSG00000116337	AMPD2	FALSE
115617	MR-IVW	GCST90200704	bilirubin (z,z)	18422_41_MVD_ERG19	18422_41_MVD_ERG19	2	-0.00629712	0.0142481	0.658517	DeCODE	P53602	Chen et al.	bilirubin (z,z)	HMDB0000054	ENSG00000167508	MVD	FALSE
115618	MR-IVW	GCST90200704	bilirubin (z,z)	18432_32_RALB_RALB	18432_32_RALB_RALB	2	0.00305073	0.0138399	0.825536	DeCODE	P11234	Chen et al.	bilirubin (z,z)	HMDB0000054	ENSG00000144118	RALB	FALSE
115619	MR-IVW	GCST90200704	bilirubin (z,z)	18900_37_HRAS_H_ras__WT_	18900_37_HRAS_H_ras__WT_	2	0.0173015	0.0130989	0.186555	DeCODE	P01112	Chen et al.	bilirubin (z,z)	HMDB0000054	ENSG00000174775	HRAS	FALSE
115620	MR-IVW	GCST90200704	bilirubin (z,z)	18917_53_AMY2A_Pancreatic_alpha_amylase	18917_53_AMY2A_Pancreatic_alpha_amylase	2	-0.0119096	0.0111405	0.285056	DeCODE	P04746	Chen et al.	bilirubin (z,z)	HMDB0000054	ENSG00000243480	AMY2A	FALSE
115621	MR-IVW	GCST90200704	bilirubin (z,z)	19114_8_TK2_KITM	19114_8_TK2_KITM	2	-0.0100214	0.0144345	0.487515	DeCODE	O00142	Chen et al.	bilirubin (z,z)	HMDB0000054	ENSG00000166548	TK2	FALSE
115622	MR-IVW	GCST90200704	bilirubin (z,z)	19207_119_ADK_ADK	19207_119_ADK_ADK	2	-0.024292	0.0111403	0.0292167	DeCODE	P55263	Chen et al.	bilirubin (z,z)	HMDB0000054	ENSG00000156110	ADK	FALSE
115623	MR-IVW	GCST90200704	bilirubin (z,z)	19222_124_RAB5B_RAB5B	19222_124_RAB5B_RAB5B	2	0.0012545	0.0122037	0.918125	DeCODE	P61020	Chen et al.	bilirubin (z,z)	HMDB0000054	ENSG00000111540	RAB5B	FALSE
115624	MR-IVW	GCST90200704	bilirubin (z,z)	19223_6_RAB1A_RAB1A	19223_6_RAB1A_RAB1A	2	0.00962186	0.0130091	0.459528	DeCODE	P62820	Chen et al.	bilirubin (z,z)	HMDB0000054	ENSG00000138069	RAB1A	FALSE
115625	MR-IVW	GCST90200704	bilirubin (z,z)	19239_5_ARF1_ARF1	19239_5_ARF1_ARF1	2	0.0102211	0.0160575	0.524429	DeCODE	P84077	Chen et al.	bilirubin (z,z)	HMDB0000054	ENSG00000143761	ARF1	FALSE
115626	MR-IVW	GCST90200704	bilirubin (z,z)	19249_18_KARS_SYK	19249_18_KARS_SYK	2	-0.000196725	0.0129183	0.98785	DeCODE	Q15046	Chen et al.	bilirubin (z,z)	HMDB0000054	ENSG00000065427	KARS	FALSE
115627	MR-IVW	GCST90200704	bilirubin (z,z)	19253_82_RAB2B_RAB2B	19253_82_RAB2B_RAB2B	2	0.00398438	0.0140941	0.777408	DeCODE	Q8WUD1	Chen et al.	bilirubin (z,z)	HMDB0000054	ENSG00000129472	RAB2B	FALSE
115628	MR-IVW	GCST90200704	bilirubin (z,z)	19254_125_GMPR_GMPR1	19254_125_GMPR_GMPR1	2	-0.00765811	0.0111406	0.491826	DeCODE	P36959	Chen et al.	bilirubin (z,z)	HMDB0000054	ENSG00000137198	GMPR	FALSE
115629	MR-IVW	GCST90200704	bilirubin (z,z)	19258_24_GCDH_GCDH	19258_24_GCDH_GCDH	2	0.0107864	0.0157873	0.494462	DeCODE	Q92947	Chen et al.	bilirubin (z,z)	HMDB0000054	ENSG00000105607	GCDH	FALSE
115630	MR-IVW	GCST90200704	bilirubin (z,z)	19262_219_ACADVL_ACADV	19262_219_ACADVL_ACADV	2	0.0104868	0.0160363	0.513151	DeCODE	P49748	Chen et al.	bilirubin (z,z)	HMDB0000054	ENSG00000072778	ACADVL	FALSE
115631	MR-IVW	GCST90200704	bilirubin (z,z)	19270_26_YARS_SYYC	19270_26_YARS_SYYC	2	-0.00474787	0.01093	0.664006	DeCODE	P54577	Chen et al.	bilirubin (z,z)	HMDB0000054	ENSG00000134684	YARS	FALSE
115632	MR-IVW	GCST90200704	bilirubin (z,z)	19278_19_RAB1B_RAB1B	19278_19_RAB1B_RAB1B	2	0.00273663	0.0135793	0.840285	DeCODE	Q9H0U4	Chen et al.	bilirubin (z,z)	HMDB0000054	ENSG00000174903	RAB1B	FALSE
115633	MR-IVW	GCST90200704	bilirubin (z,z)	19365_11_BCAT2_BCAT2	19365_11_BCAT2_BCAT2	2	0.00638775	0.0142095	0.653042	DeCODE	O15382	Chen et al.	bilirubin (z,z)	HMDB0000054	ENSG00000105552	BCAT2	FALSE
115634	MR-IVW	GCST90200704	bilirubin (z,z)	19376_74_NNMT_NNMT	19376_74_NNMT_NNMT	2	0.00785381	0.0113362	0.488431	DeCODE	P40261	Chen et al.	bilirubin (z,z)	HMDB0000054	ENSG00000166741	NNMT	FALSE
115635	MR-IVW	GCST90200704	bilirubin (z,z)	19446_1_GMPR2_GMPR2	19446_1_GMPR2_GMPR2	2	-0.00228264	0.0111406	0.837656	DeCODE	Q9P2T1	Chen et al.	bilirubin (z,z)	HMDB0000054	ENSG00000100938	GMPR2	FALSE
115636	MR-IVW	GCST90200704	bilirubin (z,z)	19448_104_UPP1_UPP1	19448_104_UPP1_UPP1	2	-0.0141343	0.0114082	0.215358	DeCODE	Q16831	Chen et al.	bilirubin (z,z)	HMDB0000054	ENSG00000183696	UPP1	FALSE
115637	MR-IVW	GCST90200704	bilirubin (z,z)	19467_3_RBKS_RBSK	19467_3_RBKS_RBSK	2	0.0127673	0.0111402	0.25177	DeCODE	Q9H477	Chen et al.	bilirubin (z,z)	HMDB0000054	ENSG00000171174	RBKS	FALSE
115638	MR-IVW	GCST90200704	bilirubin (z,z)	19483_16_KDSR_KDSR	19483_16_KDSR_KDSR	2	0.00521071	0.0111406	0.639983	DeCODE	Q06136	Chen et al.	bilirubin (z,z)	HMDB0000054	ENSG00000119537	KDSR	FALSE
115639	MR-IVW	GCST90200704	bilirubin (z,z)	19496_1_NPL_NPL	19496_1_NPL_NPL	2	0.0156618	0.0111401	0.159757	DeCODE	Q9BXD5	Chen et al.	bilirubin (z,z)	HMDB0000054	ENSG00000135838	NPL	FALSE
115640	MR-IVW	GCST90200704	bilirubin (z,z)	19504_22_DTYMK_KTHY	19504_22_DTYMK_KTHY	2	-0.00541972	0.0111406	0.626626	DeCODE	P23919	Chen et al.	bilirubin (z,z)	HMDB0000054	ENSG00000168393	DTYMK	FALSE
115641	MR-IVW	GCST90200704	bilirubin (z,z)	19506_6_GLYAT_GLYAT	19506_6_GLYAT_GLYAT	2	0.0300875	0.0125366	0.0163962	DeCODE	Q6IB77	Chen et al.	bilirubin (z,z)	HMDB0000054	ENSG00000149124	GLYAT	FALSE
115642	MR-IVW	GCST90200704	bilirubin (z,z)	19518_12_HK3_HXK3	19518_12_HK3_HXK3	2	0.00412712	0.0111405	0.711038	DeCODE	P52790	Chen et al.	bilirubin (z,z)	HMDB0000054	ENSG00000160883	HK3	FALSE
115643	MR-IVW	GCST90200704	bilirubin (z,z)	2622_18_HMOX2_HO_2	2622_18_HMOX2_HO_2	2	0.00504139	0.0128383	0.694553	DeCODE	P30519	Chen et al.	bilirubin (z,z)	HMDB0000054	ENSG00000103415	HMOX2	FALSE
115644	MR-IVW	GCST90200704	bilirubin (z,z)	2642_4_PAFAH1B2_PAFAH_beta_subunit	2642_4_PAFAH1B2_PAFAH_beta_subunit	2	-0.00936555	0.0119978	0.435036	DeCODE	P68402	Chen et al.	bilirubin (z,z)	HMDB0000054	ENSG00000168092	PAFAH1B2	FALSE
115645	MR-IVW	GCST90200704	bilirubin (z,z)	2870_29_RAC1_RAC1	2870_29_RAC1_RAC1	2	0.0012042	0.0109898	0.912746	DeCODE	P63000	Chen et al.	bilirubin (z,z)	HMDB0000054	ENSG00000136238	RAC1	FALSE
115646	MR-IVW	GCST90200704	bilirubin (z,z)	2943_5_CYP3A4_Cytochrome_P450_3A4	2943_5_CYP3A4_Cytochrome_P450_3A4	2	0.00841271	0.0111405	0.450163	DeCODE	P08684	Chen et al.	bilirubin (z,z)	HMDB0000054	ENSG00000160868	CYP3A4	FALSE
115647	MR-IVW	GCST90200704	bilirubin (z,z)	2991_9_IL1R1_IL_1_sRI	2991_9_IL1R1_IL_1_sRI	2	-0.00172054	0.0111406	0.877264	DeCODE	P14778	Chen et al.	bilirubin (z,z)	HMDB0000054	ENSG00000115594	IL1R1	FALSE
115648	MR-IVW	GCST90200704	bilirubin (z,z)	2993_1_IL18RAP_IL_18_Rb	2993_1_IL18RAP_IL_18_Rb	2	-0.000380667	0.0111406	0.972742	DeCODE	O95256	Chen et al.	bilirubin (z,z)	HMDB0000054	ENSG00000115607	IL18RAP	FALSE
115649	MR-IVW	GCST90200704	bilirubin (z,z)	2994_71_IL1RL2_IL_1Rrp2	2994_71_IL1RL2_IL_1Rrp2	2	0.000214957	0.0111406	0.984606	DeCODE	Q9HB29	Chen et al.	bilirubin (z,z)	HMDB0000054	ENSG00000115598	IL1RL2	FALSE
115650	MR-IVW	GCST90200704	bilirubin (z,z)	3182_38_ENTPD1_CD39	3182_38_ENTPD1_CD39	2	0.00628818	0.0111406	0.572456	DeCODE	P49961	Chen et al.	bilirubin (z,z)	HMDB0000054	ENSG00000138185	ENTPD1	FALSE
115651	MR-IVW	GCST90200704	bilirubin (z,z)	3192_3_CNDP2_Glutamate_carboxypeptidase	3192_3_CNDP2_Glutamate_carboxypeptidase	2	0.00710456	0.0111405	0.523655	DeCODE	Q96KP4	Chen et al.	bilirubin (z,z)	HMDB0000054	ENSG00000133313	CNDP2	FALSE
115652	MR-IVW	GCST90200704	bilirubin (z,z)	3232_28_ACP5_TrATPase	3232_28_ACP5_TrATPase	2	-0.0126833	0.0111406	0.254921	DeCODE	P13686	Chen et al.	bilirubin (z,z)	HMDB0000054	ENSG00000102575	ACP5	FALSE
115653	MR-IVW	GCST90200704	bilirubin (z,z)	3343_1_ACY1_Aminoacylase_1	3343_1_ACY1_Aminoacylase_1	2	0.0269155	0.0119263	0.0240196	DeCODE	Q03154	Chen et al.	bilirubin (z,z)	HMDB0000054	ENSG00000114786	ACY1	FALSE
115654	MR-IVW	GCST90200704	bilirubin (z,z)	3583_54_ARSA_Arylsulfatase_A	3583_54_ARSA_Arylsulfatase_A	2	0.0100606	0.0155117	0.516611	DeCODE	P15289	Chen et al.	bilirubin (z,z)	HMDB0000054	ENSG00000100299	ARSA	FALSE
115655	MR-IVW	GCST90200704	bilirubin (z,z)	3761_4_PTGS2_COX_2	3761_4_PTGS2_COX_2	2	0.00255783	0.0111406	0.818405	DeCODE	P35354	Chen et al.	bilirubin (z,z)	HMDB0000054	ENSG00000073756	PTGS2	FALSE
115656	MR-IVW	GCST90200704	bilirubin (z,z)	3800_71_CKB_CK_BB	3800_71_CKB_CK_BB	2	-0.00681075	0.0123769	0.582129	DeCODE	P12277	Chen et al.	bilirubin (z,z)	HMDB0000054	ENSG00000166165	CKB	FALSE
115657	MR-IVW	GCST90200704	bilirubin (z,z)	3848_14_GAPDH_GAPDH__liver	3848_14_GAPDH_GAPDH__liver	2	0.00168099	0.0122035	0.890441	DeCODE	P04406	Chen et al.	bilirubin (z,z)	HMDB0000054	ENSG00000111640	GAPDH	FALSE
115658	MR-IVW	GCST90200704	bilirubin (z,z)	3890_8_LDHB_LDH_H_1	3890_8_LDHB_LDH_H_1	2	0.00116327	0.0109898	0.915701	DeCODE	P07195	Chen et al.	bilirubin (z,z)	HMDB0000054	ENSG00000111716	LDHB	FALSE
115659	MR-IVW	GCST90200704	bilirubin (z,z)	4234_8_IL1RL1_IL_1_R4	4234_8_IL1RL1_IL_1_R4	2	0.0161492	0.0151731	0.287179	DeCODE	Q01638	Chen et al.	bilirubin (z,z)	HMDB0000054	ENSG00000115602	IL1RL1	FALSE
115660	MR-IVW	GCST90200704	bilirubin (z,z)	4294_16_SPHK1_Sphingosine_kinase_1	4294_16_SPHK1_Sphingosine_kinase_1	2	-0.00363083	0.0122213	0.766397	DeCODE	Q9NYA1	Chen et al.	bilirubin (z,z)	HMDB0000054	ENSG00000176170	SPHK1	FALSE
115661	MR-IVW	GCST90200704	bilirubin (z,z)	4301_58_TK1_Thymidine_kinase	4301_58_TK1_Thymidine_kinase	2	0.00582757	0.0111406	0.60091	DeCODE	P04183	Chen et al.	bilirubin (z,z)	HMDB0000054	ENSG00000167900	TK1	FALSE
115662	MR-IVW	GCST90200704	bilirubin (z,z)	4435_66_ENPP7_ENPP7	4435_66_ENPP7_ENPP7	2	0.0178978	0.0111402	0.108141	DeCODE	Q6UWV6	Chen et al.	bilirubin (z,z)	HMDB0000054	ENSG00000182156	ENPP7	FALSE
115663	MR-IVW	GCST90200704	bilirubin (z,z)	4436_1_ENTPD3_ENTP3	4436_1_ENTPD3_ENTP3	2	0.00310094	0.0111406	0.780747	DeCODE	O75355	Chen et al.	bilirubin (z,z)	HMDB0000054	ENSG00000168032	ENTPD3	FALSE
115664	MR-IVW	GCST90200704	bilirubin (z,z)	4437_56_ENTPD5_ENTP5	4437_56_ENTPD5_ENTP5	2	0.0537377	0.0111379	1.40159e-06	DeCODE	O75356	Chen et al.	bilirubin (z,z)	HMDB0000054	ENSG00000187097	ENTPD5	FALSE
115665	MR-IVW	GCST90200704	bilirubin (z,z)	4468_21_SPHK2_SPHK2	4468_21_SPHK2_SPHK2	2	0.00765889	0.011618	0.50975	DeCODE	Q9NRA0	Chen et al.	bilirubin (z,z)	HMDB0000054	ENSG00000063176	SPHK2	FALSE
115666	MR-IVW	GCST90200704	bilirubin (z,z)	4535_50_BST1_BST1	4535_50_BST1_BST1	2	-0.0144925	0.0111405	0.193297	DeCODE	Q10588	Chen et al.	bilirubin (z,z)	HMDB0000054	ENSG00000109743	BST1	FALSE
115667	MR-IVW	GCST90200704	bilirubin (z,z)	4559_64_KYNU_KYNU	4559_64_KYNU_KYNU	2	0.0192421	0.0111403	0.0841207	DeCODE	Q16719	Chen et al.	bilirubin (z,z)	HMDB0000054	ENSG00000115919	KYNU	FALSE
115668	MR-IVW	GCST90200704	bilirubin (z,z)	4965_27_ATP5B_ATP_synthase_beta_chain	4965_27_ATP5B_ATP_synthase_beta_chain	2	-0.000343016	0.0111406	0.975437	DeCODE	P06576	Chen et al.	bilirubin (z,z)	HMDB0000054	ENSG00000110955	ATP5B	FALSE
115669	MR-IVW	GCST90200704	bilirubin (z,z)	5011_11_NAMPT_PBEF	5011_11_NAMPT_PBEF	2	0.0269257	0.0120116	0.0249843	DeCODE	P43490	Chen et al.	bilirubin (z,z)	HMDB0000054	ENSG00000105835	NAMPT	FALSE
115670	MR-IVW	GCST90200704	bilirubin (z,z)	5015_15_PLA2G7_PAFAH	5015_15_PLA2G7_PAFAH	2	0.024792	0.0111557	0.0262581	DeCODE	Q13093	Chen et al.	bilirubin (z,z)	HMDB0000054	ENSG00000146070	PLA2G7	FALSE
115671	MR-IVW	GCST90200704	bilirubin (z,z)	5020_50_PGK1_phosphoglycerate_kinase_1	5020_50_PGK1_phosphoglycerate_kinase_1	2	0.00556027	0.012367	0.652995	DeCODE	P00558	Chen et al.	bilirubin (z,z)	HMDB0000054	ENSG00000102144	PGK1	FALSE
115672	MR-IVW	GCST90200704	bilirubin (z,z)	5030_52_SIRT2_SIRT2	5030_52_SIRT2_SIRT2	2	0.00348979	0.0148681	0.814429	DeCODE	Q8IXJ6	Chen et al.	bilirubin (z,z)	HMDB0000054	ENSG00000068903	SIRT2	FALSE
115673	MR-IVW	GCST90200704	bilirubin (z,z)	5082_51_IL1RAPL2_IL_1_sR9	5082_51_IL1RAPL2_IL_1_sR9	2	-0.00132287	0.0111406	0.905479	DeCODE	Q9NP60	Chen et al.	bilirubin (z,z)	HMDB0000054	ENSG00000189108	IL1RAPL2	FALSE
115674	MR-IVW	GCST90200704	bilirubin (z,z)	5229_90_IMPDH1_IMDH1	5229_90_IMPDH1_IMDH1	2	-0.0112514	0.0155179	0.468417	DeCODE	P20839	Chen et al.	bilirubin (z,z)	HMDB0000054	ENSG00000106348	IMPDH1	FALSE
115675	MR-IVW	GCST90200704	bilirubin (z,z)	5250_53_IMPDH2_IMDH2	5250_53_IMPDH2_IMDH2	2	-0.0021375	0.0130321	0.869717	DeCODE	P12268	Chen et al.	bilirubin (z,z)	HMDB0000054	ENSG00000178035	IMPDH2	FALSE
115676	MR-IVW	GCST90200704	bilirubin (z,z)	5456_59_CNDP1_CNDP1	5456_59_CNDP1_CNDP1	2	0.00854728	0.0111404	0.442945	DeCODE	Q96KN2	Chen et al.	bilirubin (z,z)	HMDB0000054	ENSG00000150656	CNDP1	FALSE
115677	MR-IVW	GCST90200704	bilirubin (z,z)	5478_50_FOLH1_PSMA	5478_50_FOLH1_PSMA	2	0.0170416	0.0153166	0.26587	DeCODE	Q04609	Chen et al.	bilirubin (z,z)	HMDB0000054	ENSG00000086205	FOLH1	FALSE
115678	MR-IVW	GCST90200704	bilirubin (z,z)	5620_13_PAM_AMD	5620_13_PAM_AMD	2	-0.0100317	0.0119455	0.401026	DeCODE	P19021	Chen et al.	bilirubin (z,z)	HMDB0000054	ENSG00000145730	PAM	FALSE
115679	MR-IVW	GCST90200704	bilirubin (z,z)	5742_14_ACP6_PPA6	5742_14_ACP6_PPA6	2	0.00164515	0.0111406	0.882602	DeCODE	Q9NPH0	Chen et al.	bilirubin (z,z)	HMDB0000054	ENSG00000162836	ACP6	FALSE
115680	MR-IVW	GCST90200704	bilirubin (z,z)	5843_60_EHMT2_NG36	5843_60_EHMT2_NG36	2	0.0128162	0.0111405	0.249973	DeCODE	Q96KQ7	Chen et al.	bilirubin (z,z)	HMDB0000054	ENSG00000204371	EHMT2	FALSE
115681	MR-IVW	GCST90200704	bilirubin (z,z)	5867_60_ARG1_ARGI1	5867_60_ARG1_ARGI1	2	0.00288417	0.0111406	0.795722	DeCODE	P05089	Chen et al.	bilirubin (z,z)	HMDB0000054	ENSG00000118520	ARG1	FALSE
115682	MR-IVW	GCST90200704	bilirubin (z,z)	5909_51_NME1_Nucleoside_diphosphate_kinase_A	5909_51_NME1_Nucleoside_diphosphate_kinase_A	2	0.000702102	0.0111406	0.949749	DeCODE	P15531	Chen et al.	bilirubin (z,z)	HMDB0000054	ENSG00000239672	NME1	FALSE
115683	MR-IVW	GCST90200704	bilirubin (z,z)	6077_63_CECR1_CECR1	6077_63_CECR1_CECR1	2	-0.0189655	0.0111405	0.088683	DeCODE	Q9NZK5	Chen et al.	bilirubin (z,z)	HMDB0000054	ENSG00000093072	CECR1	FALSE
115684	MR-IVW	GCST90200704	bilirubin (z,z)	6221_1_ADPGK_ADPGK	6221_1_ADPGK_ADPGK	2	-0.0112139	0.0111406	0.314138	DeCODE	Q9BRR6	Chen et al.	bilirubin (z,z)	HMDB0000054	ENSG00000159322	ADPGK	FALSE
115685	MR-IVW	GCST90200704	bilirubin (z,z)	6431_68_PCYOX1_PCYOX	6431_68_PCYOX1_PCYOX	2	0.00298891	0.0111406	0.788477	DeCODE	Q9UHG3	Chen et al.	bilirubin (z,z)	HMDB0000054	ENSG00000116005	PCYOX1	FALSE
115686	MR-IVW	GCST90200704	bilirubin (z,z)	6434_18_AOC2_Amine_oxidase	6434_18_AOC2_Amine_oxidase	2	-0.0156405	0.0111406	0.160342	DeCODE	O75106	Chen et al.	bilirubin (z,z)	HMDB0000054	ENSG00000131480	AOC2	FALSE
115687	MR-IVW	GCST90200704	bilirubin (z,z)	6480_1_CANT1_CANT1	6480_1_CANT1_CANT1	2	-0.0134106	0.0111405	0.228681	DeCODE	Q8WVQ1	Chen et al.	bilirubin (z,z)	HMDB0000054	ENSG00000171302	CANT1	FALSE
115688	MR-IVW	GCST90200704	bilirubin (z,z)	6706_18_ALPPL2_PPBN	6706_18_ALPPL2_PPBN	2	-0.0208961	0.0111402	0.0606918	DeCODE	P10696	Chen et al.	bilirubin (z,z)	HMDB0000054	ENSG00000163286	ALPPL2	FALSE
115689	MR-IVW	GCST90200704	bilirubin (z,z)	6715_63_ALPPL2_PPBN	6715_63_ALPPL2_PPBN	2	-0.0340611	0.0164369	0.0382435	DeCODE	P10696	Chen et al.	bilirubin (z,z)	HMDB0000054	ENSG00000163286	ALPPL2	FALSE
115690	MR-IVW	GCST90200704	bilirubin (z,z)	6923_1_PLOD2_PLOD2	6923_1_PLOD2_PLOD2	2	0.00121028	0.0112457	0.914296	DeCODE	O00469	Chen et al.	bilirubin (z,z)	HMDB0000054	ENSG00000152952	PLOD2	FALSE
115691	MR-IVW	GCST90200704	bilirubin (z,z)	6998_106_ASPH_HAAH	6998_106_ASPH_HAAH	2	-0.00271031	0.0114507	0.812894	DeCODE	Q12797	Chen et al.	bilirubin (z,z)	HMDB0000054	ENSG00000198363	ASPH	FALSE
115692	MR-IVW	GCST90200704	bilirubin (z,z)	7137_8_MSRA_MSRA	7137_8_MSRA_MSRA	2	0.00749192	0.0111404	0.501266	DeCODE	Q9UJ68	Chen et al.	bilirubin (z,z)	HMDB0000054	ENSG00000175806	MSRA	FALSE
115693	MR-IVW	GCST90200704	bilirubin (z,z)	7206_20_FBP1_F16P1	7206_20_FBP1_F16P1	2	0.0415076	0.0121933	0.000663779	DeCODE	P09467	Chen et al.	bilirubin (z,z)	HMDB0000054	ENSG00000165140	FBP1	FALSE
115694	MR-IVW	GCST90200704	bilirubin (z,z)	7267_2_SPTLC2_LCB2	7267_2_SPTLC2_LCB2	2	-4.24611e-05	0.0122985	0.997245	DeCODE	O15270	Chen et al.	bilirubin (z,z)	HMDB0000054	ENSG00000100596	SPTLC2	FALSE
115695	MR-IVW	GCST90200704	bilirubin (z,z)	7761_125_CHKB_CHKB	7761_125_CHKB_CHKB	2	0.00443963	0.0111405	0.690253	DeCODE	Q9Y259	Chen et al.	bilirubin (z,z)	HMDB0000054	ENSG00000100288	CHKB	FALSE
115696	MR-IVW	GCST90200704	bilirubin (z,z)	7824_88_MSRB3_MSRB3	7824_88_MSRB3_MSRB3	2	-0.015394	0.0125787	0.221023	DeCODE	Q8IXL7	Chen et al.	bilirubin (z,z)	HMDB0000054	ENSG00000174099	MSRB3	FALSE
115697	MR-IVW	GCST90200704	bilirubin (z,z)	7825_7_ABHD12_ABD12	7825_7_ABHD12_ABD12	2	-0.00699247	0.0116634	0.548826	DeCODE	Q8N2K0	Chen et al.	bilirubin (z,z)	HMDB0000054	ENSG00000100997	ABHD12	FALSE
115698	MR-IVW	GCST90200704	bilirubin (z,z)	7879_12_CYP3A4_Cytochrome_P450_3A4	7879_12_CYP3A4_Cytochrome_P450_3A4	2	-0.00379226	0.0111406	0.733556	DeCODE	P08684	Chen et al.	bilirubin (z,z)	HMDB0000054	ENSG00000160868	CYP3A4	FALSE
115699	MR-IVW	GCST90200704	bilirubin (z,z)	7886_26_SPTLC1_SPTC1	7886_26_SPTLC1_SPTC1	2	-0.00408685	0.0111406	0.713737	DeCODE	O15269	Chen et al.	bilirubin (z,z)	HMDB0000054	ENSG00000090054	SPTLC1	FALSE
115700	MR-IVW	GCST90200704	bilirubin (z,z)	7986_98_NAALAD2_NALD2	7986_98_NAALAD2_NALD2	2	0.010222	0.0111406	0.358858	DeCODE	Q9Y3Q0	Chen et al.	bilirubin (z,z)	HMDB0000054	ENSG00000077616	NAALAD2	FALSE
115701	MR-IVW	GCST90200704	bilirubin (z,z)	7999_23_ENTPD1_CD39	7999_23_ENTPD1_CD39	2	-0.0195682	0.0111404	0.0790007	DeCODE	P49961	Chen et al.	bilirubin (z,z)	HMDB0000054	ENSG00000138185	ENTPD1	FALSE
115702	MR-IVW	GCST90200704	bilirubin (z,z)	8004_15_GAPDHS_G3PT	8004_15_GAPDHS_G3PT	2	0.011299	0.0144503	0.434259	DeCODE	O14556	Chen et al.	bilirubin (z,z)	HMDB0000054	ENSG00000105679	GAPDHS	FALSE
115703	MR-IVW	GCST90200704	bilirubin (z,z)	8011_96_PAPL_PAPL	8011_96_PAPL_PAPL	2	0.000520774	0.0111406	0.962716	DeCODE	Q6ZNF0	Chen et al.	bilirubin (z,z)	HMDB0000054	ENSG00000183760	ACP7	FALSE
115704	MR-IVW	GCST90200704	bilirubin (z,z)	8269_327_ARSK_ARSK	8269_327_ARSK_ARSK	2	0.00170812	0.0134395	0.898864	DeCODE	Q6UWY0	Chen et al.	bilirubin (z,z)	HMDB0000054	ENSG00000164291	ARSK	FALSE
115705	MR-IVW	GCST90200704	bilirubin (z,z)	8325_37_ADH4_ADH4	8325_37_ADH4_ADH4	2	0.0314949	0.0111398	0.00469496	DeCODE	P08319	Chen et al.	bilirubin (z,z)	HMDB0000054	ENSG00000198099	ADH4	FALSE
115706	MR-IVW	GCST90200704	bilirubin (z,z)	8328_9_ETNK1_EKI1	8328_9_ETNK1_EKI1	2	-0.0122506	0.0141897	0.387948	DeCODE	Q9HBU6	Chen et al.	bilirubin (z,z)	HMDB0000054	ENSG00000139163	ETNK1	FALSE
115707	MR-IVW	GCST90200704	bilirubin (z,z)	8396_42_FAAH2_FAAH2	8396_42_FAAH2_FAAH2	2	0.0121563	0.0111403	0.275188	DeCODE	Q6GMR7	Chen et al.	bilirubin (z,z)	HMDB0000054	ENSG00000165591	FAAH2	FALSE
115708	MR-IVW	GCST90200704	bilirubin (z,z)	8569_147_ARL8B_ARL8B	8569_147_ARL8B_ARL8B	2	-0.000165445	0.0117555	0.988771	DeCODE	Q9NVJ2	Chen et al.	bilirubin (z,z)	HMDB0000054	ENSG00000134108	ARL8B	FALSE
115709	MR-IVW	GCST90200704	bilirubin (z,z)	8932_1_ENTPD6_ENTP6	8932_1_ENTPD6_ENTP6	2	0.0270987	0.0111395	0.0149883	DeCODE	O75354	Chen et al.	bilirubin (z,z)	HMDB0000054	ENSG00000197586	ENTPD6	FALSE
115710	MR-IVW	GCST90200704	bilirubin (z,z)	9000_177_SLC3A1_SLC31	9000_177_SLC3A1_SLC31	2	0.00135733	0.0111406	0.903029	DeCODE	Q07837	Chen et al.	bilirubin (z,z)	HMDB0000054	ENSG00000138079	SLC3A1	FALSE
115711	MR-IVW	GCST90200704	bilirubin (z,z)	9045_3_SLC27A2_S27A2	9045_3_SLC27A2_S27A2	2	-0.00330843	0.0152326	0.828057	DeCODE	O14975	Chen et al.	bilirubin (z,z)	HMDB0000054	ENSG00000140284	SLC27A2	FALSE
115712	MR-IVW	GCST90200704	bilirubin (z,z)	9231_23_IMPAD1_IMPA3	9231_23_IMPAD1_IMPA3	2	-0.0106785	0.0111406	0.337801	DeCODE	Q9NX62	Chen et al.	bilirubin (z,z)	HMDB0000054	ENSG00000104331	IMPAD1	FALSE
115713	MR-IVW	GCST90200704	bilirubin (z,z)	9237_54_ACP2_Lysosomal_acid_phosphatase	9237_54_ACP2_Lysosomal_acid_phosphatase	2	-0.00648629	0.0121904	0.59467	DeCODE	P11117	Chen et al.	bilirubin (z,z)	HMDB0000054	ENSG00000134575	ACP2	FALSE
115714	MR-IVW	GCST90200704	bilirubin (z,z)	9244_27_PPT1_PPT1	9244_27_PPT1_PPT1	2	0.00503868	0.0111405	0.651063	DeCODE	P50897	Chen et al.	bilirubin (z,z)	HMDB0000054	ENSG00000131238	PPT1	FALSE
115715	MR-IVW	GCST90200704	bilirubin (z,z)	9385_4_GAA_GAA	9385_4_GAA_GAA	2	0.00661417	0.0114877	0.564778	DeCODE	P10253	Chen et al.	bilirubin (z,z)	HMDB0000054	ENSG00000171298	GAA	FALSE
115716	MR-IVW	GCST90200704	bilirubin (z,z)	9482_110_NUDT9_NUDT9	9482_110_NUDT9_NUDT9	2	-0.00235989	0.0164956	0.886241	DeCODE	Q9BW91	Chen et al.	bilirubin (z,z)	HMDB0000054	ENSG00000170502	NUDT9	FALSE
115717	MR-IVW	GCST90200704	bilirubin (z,z)	9504_19_RAB27A_RB27A	9504_19_RAB27A_RB27A	2	0.00383689	0.0131879	0.771097	DeCODE	P51159	Chen et al.	bilirubin (z,z)	HMDB0000054	ENSG00000069974	RAB27A	FALSE
115718	MR-IVW	GCST90200704	bilirubin (z,z)	9518_95_PLA1A_PLA1A	9518_95_PLA1A_PLA1A	2	-0.0129117	0.0120632	0.284471	DeCODE	Q53H76	Chen et al.	bilirubin (z,z)	HMDB0000054	ENSG00000144837	PLA1A	FALSE
115719	MR-IVW	GCST90200704	bilirubin (z,z)	9759_13_IDO1_INDO	9759_13_IDO1_INDO	2	0.0119166	0.0115716	0.303097	DeCODE	P14902	Chen et al.	bilirubin (z,z)	HMDB0000054	ENSG00000131203	IDO1	FALSE
115720	MR-IVW	GCST90200704	bilirubin (z,z)	9828_86_LDHC_LDHC	9828_86_LDHC_LDHC	2	-0.00569894	0.0149776	0.703576	DeCODE	P07864	Chen et al.	bilirubin (z,z)	HMDB0000054	ENSG00000166796	LDHC	FALSE
115721	MR-IVW	GCST90200704	bilirubin (z,z)	9834_62_ADH1B_ADH1B	9834_62_ADH1B_ADH1B	2	0.0103975	0.0153688	0.498702	DeCODE	P00325	Chen et al.	bilirubin (z,z)	HMDB0000054	ENSG00000196616	ADH1B	FALSE
115722	MR-IVW	GCST90200704	bilirubin (z,z)	9840_2_CDC42_Cdc42Hs	9840_2_CDC42_Cdc42Hs	2	-0.00739384	0.0135217	0.584507	DeCODE	P60953	Chen et al.	bilirubin (z,z)	HMDB0000054	ENSG00000070831	CDC42	FALSE
115723	MR-IVW	GCST90200704	bilirubin (z,z)	9855_10_RHOA_Rho_A	9855_10_RHOA_Rho_A	2	-0.00302805	0.0134014	0.82124	DeCODE	P61586	Chen et al.	bilirubin (z,z)	HMDB0000054	ENSG00000067560	RHOA	FALSE
115724	MR-IVW	GCST90200704	bilirubin (z,z)	9856_22_DHPS_DHYS	9856_22_DHPS_DHYS	2	0.00349054	0.0111405	0.754037	DeCODE	P49366	Chen et al.	bilirubin (z,z)	HMDB0000054	ENSG00000095059	DHPS	FALSE
115725	MR-IVW	GCST90200704	bilirubin (z,z)	9859_180_SAT1_SSAT_1	9859_180_SAT1_SSAT_1	2	-0.00454262	0.0164425	0.782338	DeCODE	P21673	Chen et al.	bilirubin (z,z)	HMDB0000054	ENSG00000130066	SAT1	FALSE
115726	MR-IVW	GCST90200704	bilirubin (z,z)	9867_23_FBP2_F16P2	9867_23_FBP2_F16P2	2	0.0130161	0.0111403	0.242654	DeCODE	O00757	Chen et al.	bilirubin (z,z)	HMDB0000054	ENSG00000130957	FBP2	FALSE
115727	MR-IVW	GCST90200704	bilirubin (z,z)	9870_17_WARS_SYWC	9870_17_WARS_SYWC	2	0.00238241	0.0123685	0.847257	DeCODE	P23381	Chen et al.	bilirubin (z,z)	HMDB0000054	ENSG00000140105	WARS	FALSE
115728	MR-IVW	GCST90200704	bilirubin (z,z)	9880_33_TDO2_T23O	9880_33_TDO2_T23O	2	0.0129416	0.0111405	0.24537	DeCODE	P48775	Chen et al.	bilirubin (z,z)	HMDB0000054	ENSG00000151790	TDO2	FALSE
115729	MR-IVW	GCST90200704	bilirubin (z,z)	9885_41_RAP2A_RAP2A	9885_41_RAP2A_RAP2A	2	0.00283203	0.0111406	0.799335	DeCODE	P10114	Chen et al.	bilirubin (z,z)	HMDB0000054	ENSG00000125249	RAP2A	FALSE
115730	MR-IVW	GCST90200704	bilirubin (z,z)	9910_9_MTAP_MTAP	9910_9_MTAP_MTAP	2	-0.00472653	0.0149616	0.75207	DeCODE	Q13126	Chen et al.	bilirubin (z,z)	HMDB0000054	ENSG00000099810	MTAP	FALSE
115734	MR-IVW	GCST90200704	bilirubin (z,z)	ACADM:P11310:OID31277:v1:Oncology_II	ACADM:P11310:OID31277:v1:Oncology_II	2	0.0052012	0.0114765	0.6504	PPP	P11310	Chen et al.	bilirubin (z,z)	HMDB0000054	ENSG00000117054	ACADM	FALSE
115735	MR-IVW	GCST90200704	bilirubin (z,z)	ACHE:P22303:OID30585:v1:Inflammation_II	ACHE:P22303:OID30585:v1:Inflammation_II	2	-0.023762	0.0161358	0.140853	PPP	P22303	Chen et al.	bilirubin (z,z)	HMDB0000054	ENSG00000087085	ACHE	FALSE
115737	MR-IVW	GCST90200704	bilirubin (z,z)	ACOT13:Q9NPJ3:OID31522:v1:Oncology_II	ACOT13:Q9NPJ3:OID31522:v1:Oncology_II	2	0.00636452	0.0169418	0.707162	PPP	Q9NPJ3	Chen et al.	bilirubin (z,z)	HMDB0000054	ENSG00000112304	ACOT13	FALSE
115738	MR-IVW	GCST90200704	bilirubin (z,z)	ACOX1:Q15067:OID20124:v1:Cardiometabolic	ACOX1:Q15067:OID20124:v1:Cardiometabolic	2	0.011489	0.0159733	0.471979	PPP	Q15067	Chen et al.	bilirubin (z,z)	HMDB0000054	ENSG00000161533	ACOX1	FALSE
115741	MR-IVW	GCST90200704	bilirubin (z,z)	ACP5:P13686:OID20314:v1:Cardiometabolic	ACP5:P13686:OID20314:v1:Cardiometabolic	2	0.0125027	0.0153885	0.416519	PPP	P13686	Chen et al.	bilirubin (z,z)	HMDB0000054	ENSG00000102575	ACP5	FALSE
115742	MR-IVW	GCST90200704	bilirubin (z,z)	ACP6:Q9NPH0:OID21432:v1:Oncology	ACP6:Q9NPH0:OID21432:v1:Oncology	2	0.0234731	0.0113791	0.0391303	PPP	Q9NPH0	Chen et al.	bilirubin (z,z)	HMDB0000054	ENSG00000162836	ACP6	FALSE
115743	MR-IVW	GCST90200704	bilirubin (z,z)	ACY1:Q03154:OID20137:v1:Cardiometabolic	ACY1:Q03154:OID20137:v1:Cardiometabolic	2	0.00208799	0.0173092	0.903985	PPP	Q03154	Chen et al.	bilirubin (z,z)	HMDB0000054	ENSG00000114786	ACY1	FALSE
115744	MR-IVW	GCST90200704	bilirubin (z,z)	ACYP1:P07311:OID30642:v1:Inflammation_II	ACYP1:P07311:OID30642:v1:Inflammation_II	2	-0.000379073	0.0115245	0.97376	PPP	P07311	Chen et al.	bilirubin (z,z)	HMDB0000054	ENSG00000119640	ACYP1	FALSE
115746	MR-IVW	GCST90200704	bilirubin (z,z)	ADA2:Q9NZK5:OID20394:v1:Cardiometabolic	ADA2:Q9NZK5:OID20394:v1:Cardiometabolic	2	-0.00619115	0.0114636	0.589149	PPP	Q9NZK5	Chen et al.	bilirubin (z,z)	HMDB0000054	ENSG00000093072	CECR1	FALSE
115747	MR-IVW	GCST90200704	bilirubin (z,z)	ADA:P00813:OID20645:v1:Inflammation	ADA:P00813:OID20645:v1:Inflammation	2	0.00818728	0.0114262	0.473662	PPP	P00813	Chen et al.	bilirubin (z,z)	HMDB0000054	ENSG00000196839	ADA	FALSE
115749	MR-IVW	GCST90200704	bilirubin (z,z)	ADH1B:P00325:OID30612:v1:Inflammation_II	ADH1B:P00325:OID30612:v1:Inflammation_II	2	0.0145684	0.018005	0.41844	PPP	P00325	Chen et al.	bilirubin (z,z)	HMDB0000054	ENSG00000196616	ADH1B	FALSE
115751	MR-IVW	GCST90200704	bilirubin (z,z)	ADH4:P08319:OID20117:v1:Cardiometabolic	ADH4:P08319:OID20117:v1:Cardiometabolic	2	0.0150942	0.0201563	0.453941	PPP	P08319	Chen et al.	bilirubin (z,z)	HMDB0000054	ENSG00000198099	ADH4	FALSE
115755	MR-IVW	GCST90200704	bilirubin (z,z)	AHCY:P23526:OID20199:v1:Cardiometabolic	AHCY:P23526:OID20199:v1:Cardiometabolic	2	0.0142881	0.0183494	0.436175	PPP	P23526	Chen et al.	bilirubin (z,z)	HMDB0000054	ENSG00000101444	AHCY	FALSE
115756	MR-IVW	GCST90200704	bilirubin (z,z)	AK2:P54819:OID31142:v1:Neurology_II	AK2:P54819:OID31142:v1:Neurology_II	2	0.00657347	0.0148936	0.658951	PPP	P54819	Chen et al.	bilirubin (z,z)	HMDB0000054	ENSG00000004455	AK2	FALSE
115757	MR-IVW	GCST90200704	bilirubin (z,z)	ALDH5A1:P51649:OID31047:v1:Neurology_II	ALDH5A1:P51649:OID31047:v1:Neurology_II	2	-0.00200359	0.0113848	0.860304	PPP	P51649	Chen et al.	bilirubin (z,z)	HMDB0000054	ENSG00000112294	ALDH5A1	FALSE
115761	MR-IVW	GCST90200704	bilirubin (z,z)	ALPI:P09923:OID30497:v1:Inflammation_II	ALPI:P09923:OID30497:v1:Inflammation_II	2	0.00395683	0.017852	0.824589	PPP	P09923	Chen et al.	bilirubin (z,z)	HMDB0000054	ENSG00000163295	ALPI	FALSE
115762	MR-IVW	GCST90200704	bilirubin (z,z)	ALPP:P05187:OID21383:v1:Oncology	ALPP:P05187:OID21383:v1:Oncology	2	-0.00718732	0.0114426	0.529924	PPP	P05187	Chen et al.	bilirubin (z,z)	HMDB0000054	ENSG00000163283	ALPP	FALSE
115763	MR-IVW	GCST90200704	bilirubin (z,z)	AMDHD2:Q9Y303:OID30366:v1:Cardiometabolic_II	AMDHD2:Q9Y303:OID30366:v1:Cardiometabolic_II	2	0.00587307	0.0122147	0.630644	PPP	Q9Y303	Chen et al.	bilirubin (z,z)	HMDB0000054	ENSG00000162066	AMDHD2	FALSE
115764	MR-IVW	GCST90200704	bilirubin (z,z)	AMPD3:Q01432:OID31139:v1:Neurology_II	AMPD3:Q01432:OID31139:v1:Neurology_II	2	-0.00470975	0.0117103	0.687545	PPP	Q01432	Chen et al.	bilirubin (z,z)	HMDB0000054	ENSG00000133805	AMPD3	FALSE
115765	MR-IVW	GCST90200704	bilirubin (z,z)	AMY1A_AMY1B_AMY1C:P0DUB6_P0DTE7_P0DTE8:OID30707:v1:Inflammation_II	AMY1A_AMY1B_AMY1C:P0DUB6_P0DTE7_P0DTE8:OID30707:v1:Inflammation_II	2	-0.0197716	0.014637	0.176761	PPP	P0DUB6_P0DTE7_P0DTE8	Chen et al.	bilirubin (z,z)	HMDB0000054	ENSG00000187733	AMY1C	FALSE
115766	MR-IVW	GCST90200704	bilirubin (z,z)	AMY2A:P04746:OID20333:v1:Cardiometabolic	AMY2A:P04746:OID20333:v1:Cardiometabolic	2	-0.0123601	0.0144863	0.393532	PPP	P04746	Chen et al.	bilirubin (z,z)	HMDB0000054	ENSG00000243480	AMY2A	FALSE
115767	MR-IVW	GCST90200704	bilirubin (z,z)	AMY2B:P19961:OID20340:v1:Cardiometabolic	AMY2B:P19961:OID20340:v1:Cardiometabolic	2	-0.0103528	0.0142068	0.466172	PPP	P19961	Chen et al.	bilirubin (z,z)	HMDB0000054	ENSG00000240038	AMY2B	FALSE
115768	MR-IVW	GCST90200704	bilirubin (z,z)	ANPEP:P15144:OID20350:v1:Cardiometabolic	ANPEP:P15144:OID20350:v1:Cardiometabolic	2	-0.0114866	0.0114065	0.313926	PPP	P15144	Chen et al.	bilirubin (z,z)	HMDB0000054	ENSG00000166825	ANPEP	FALSE
115770	MR-IVW	GCST90200704	bilirubin (z,z)	AOC3:Q16853:OID20389:v1:Cardiometabolic	AOC3:Q16853:OID20389:v1:Cardiometabolic	2	-0.0150001	0.0113956	0.188072	PPP	Q16853	Chen et al.	bilirubin (z,z)	HMDB0000054	ENSG00000131471	AOC3	FALSE
115772	MR-IVW	GCST90200704	bilirubin (z,z)	ARF6:P62330:OID31523:v1:Oncology_II	ARF6:P62330:OID31523:v1:Oncology_II	2	0.0114864	0.0157229	0.465054	PPP	P62330	Chen et al.	bilirubin (z,z)	HMDB0000054	ENSG00000165527	ARF6	FALSE
115773	MR-IVW	GCST90200704	bilirubin (z,z)	ARG1:P05089:OID21445:v1:Oncology	ARG1:P05089:OID21445:v1:Oncology	2	0.00506384	0.0114559	0.658468	PPP	P05089	Chen et al.	bilirubin (z,z)	HMDB0000054	ENSG00000118520	ARG1	FALSE
115774	MR-IVW	GCST90200704	bilirubin (z,z)	ARG2:P78540:OID31339:v1:Oncology_II	ARG2:P78540:OID31339:v1:Oncology_II	2	0.00804907	0.0114011	0.480194	PPP	P78540	Chen et al.	bilirubin (z,z)	HMDB0000054	ENSG00000081181	ARG2	FALSE
115776	MR-IVW	GCST90200704	bilirubin (z,z)	ARSA:P15289:OID21138:v1:Neurology	ARSA:P15289:OID21138:v1:Neurology	2	0.0231324	0.0173521	0.182493	PPP	P15289	Chen et al.	bilirubin (z,z)	HMDB0000054	ENSG00000100299	ARSA	FALSE
115780	MR-IVW	GCST90200704	bilirubin (z,z)	ASS1:P00966:OID30170:v1:Cardiometabolic_II	ASS1:P00966:OID30170:v1:Cardiometabolic_II	2	0.00823409	0.0168872	0.625838	PPP	P00966	Chen et al.	bilirubin (z,z)	HMDB0000054	ENSG00000130707	ASS1	FALSE
115782	MR-IVW	GCST90200704	bilirubin (z,z)	BCAT1:P54687:OID30312:v1:Cardiometabolic_II	BCAT1:P54687:OID30312:v1:Cardiometabolic_II	2	0.0159039	0.0113731	0.162	PPP	P54687	Chen et al.	bilirubin (z,z)	HMDB0000054	ENSG00000060982	BCAT1	FALSE
115783	MR-IVW	GCST90200704	bilirubin (z,z)	BCAT2:O15382:OID30844:v1:Neurology_II	BCAT2:O15382:OID30844:v1:Neurology_II	2	-0.0129983	0.0168739	0.441111	PPP	O15382	Chen et al.	bilirubin (z,z)	HMDB0000054	ENSG00000105552	BCAT2	FALSE
115784	MR-IVW	GCST90200704	bilirubin (z,z)	BCHE:P06276:OID30717:v1:Inflammation_II	BCHE:P06276:OID30717:v1:Inflammation_II	2	-0.109511	0.0183548	2.42653e-09	PPP	P06276	Chen et al.	bilirubin (z,z)	HMDB0000054	ENSG00000114200	BCHE	FALSE
115785	MR-IVW	GCST90200704	bilirubin (z,z)	BHMT2:Q9H2M3:OID30051:v1:Cardiometabolic_II	BHMT2:Q9H2M3:OID30051:v1:Cardiometabolic_II	2	0.0142437	0.0115586	0.217836	PPP	Q9H2M3	Chen et al.	bilirubin (z,z)	HMDB0000054	ENSG00000132840	BHMT2	FALSE
115787	MR-IVW	GCST90200704	bilirubin (z,z)	BLVRB:P30043:OID21141:v1:Neurology	BLVRB:P30043:OID21141:v1:Neurology	2	-0.00239803	0.0114164	0.833627	PPP	P30043	Chen et al.	bilirubin (z,z)	HMDB0000054	ENSG00000090013	BLVRB	FALSE
115789	MR-IVW	GCST90200704	bilirubin (z,z)	BST1:Q10588:OID21051:v1:Neurology	BST1:Q10588:OID21051:v1:Neurology	2	0.00658753	0.01137	0.562334	PPP	Q10588	Chen et al.	bilirubin (z,z)	HMDB0000054	ENSG00000109743	BST1	FALSE
115791	MR-IVW	GCST90200704	bilirubin (z,z)	CANT1:Q8WVQ1:OID20181:v1:Cardiometabolic	CANT1:Q8WVQ1:OID20181:v1:Cardiometabolic	2	0.0250739	0.0114148	0.028048	PPP	Q8WVQ1	Chen et al.	bilirubin (z,z)	HMDB0000054	ENSG00000171302	CANT1	FALSE
115794	MR-IVW	GCST90200704	bilirubin (z,z)	CBS:P35520:OID30200:v1:Cardiometabolic_II	CBS:P35520:OID30200:v1:Cardiometabolic_II	2	-0.0154069	0.0125774	0.220588	PPP	P35520	Chen et al.	bilirubin (z,z)	HMDB0000054	ENSG00000160200	CBS	FALSE
115795	MR-IVW	GCST90200704	bilirubin (z,z)	CDA:P32320:OID30345:v1:Cardiometabolic_II	CDA:P32320:OID30345:v1:Cardiometabolic_II	2	0.0148632	0.011698	0.203881	PPP	P32320	Chen et al.	bilirubin (z,z)	HMDB0000054	ENSG00000158825	CDA	FALSE
115799	MR-IVW	GCST90200704	bilirubin (z,z)	CES1:P23141:OID20244:v1:Cardiometabolic	CES1:P23141:OID20244:v1:Cardiometabolic	2	0.0417921	0.0158148	0.00822749	PPP	P23141	Chen et al.	bilirubin (z,z)	HMDB0000054	ENSG00000198848	CES1	FALSE
115800	MR-IVW	GCST90200704	bilirubin (z,z)	CES2:O00748:OID21366:v1:Oncology	CES2:O00748:OID21366:v1:Oncology	2	-0.0101804	0.0116771	0.383302	PPP	O00748	Chen et al.	bilirubin (z,z)	HMDB0000054	ENSG00000172831	CES2	FALSE
115801	MR-IVW	GCST90200704	bilirubin (z,z)	CHAC2:Q8WUX2:OID21230:v1:Oncology	CHAC2:Q8WUX2:OID21230:v1:Oncology	2	0.00228816	0.0147637	0.876833	PPP	Q8WUX2	Chen et al.	bilirubin (z,z)	HMDB0000054	ENSG00000143942	CHAC2	FALSE
115804	MR-IVW	GCST90200704	bilirubin (z,z)	CKB:P12277:OID30400:v1:Cardiometabolic_II	CKB:P12277:OID30400:v1:Cardiometabolic_II	2	0.0160244	0.01544	0.299339	PPP	P12277	Chen et al.	bilirubin (z,z)	HMDB0000054	ENSG00000166165	CKB	FALSE
115806	MR-IVW	GCST90200704	bilirubin (z,z)	CKMT1A_CKMT1B:P12532:OID20721:v1:Inflammation	CKMT1A_CKMT1B:P12532:OID20721:v1:Inflammation	2	-0.000659293	0.0174487	0.969859	PPP	P12532	Chen et al.	bilirubin (z,z)	HMDB0000054	ENSG00000237289	CKMT1A	FALSE
115807	MR-IVW	GCST90200704	bilirubin (z,z)	CNDP1:Q96KN2:OID20347:v1:Cardiometabolic	CNDP1:Q96KN2:OID20347:v1:Cardiometabolic	2	-0.012269	0.0135142	0.363952	PPP	Q96KN2	Chen et al.	bilirubin (z,z)	HMDB0000054	ENSG00000150656	CNDP1	FALSE
115809	MR-IVW	GCST90200704	bilirubin (z,z)	COMT:P21964:OID20086:v1:Cardiometabolic	COMT:P21964:OID20086:v1:Cardiometabolic	2	0.00776592	0.0159666	0.626694	PPP	P21964	Chen et al.	bilirubin (z,z)	HMDB0000054	ENSG00000093010	COMT	FALSE
115812	MR-IVW	GCST90200704	bilirubin (z,z)	DARS1:P14868:OID20903:v1:Neurology	DARS1:P14868:OID20903:v1:Neurology	2	0.0205041	0.0156057	0.188885	PPP	P14868	Chen et al.	bilirubin (z,z)	HMDB0000054	ENSG00000115866	DARS	FALSE
115813	MR-IVW	GCST90200704	bilirubin (z,z)	DBH:P09172:OID30703:v1:Inflammation_II	DBH:P09172:OID30703:v1:Inflammation_II	2	-0.00913222	0.0113775	0.422175	PPP	P09172	Chen et al.	bilirubin (z,z)	HMDB0000054	ENSG00000123454	DBH	FALSE
115814	MR-IVW	GCST90200704	bilirubin (z,z)	DGKA:P23743:OID30546:v1:Inflammation_II	DGKA:P23743:OID30546:v1:Inflammation_II	2	0.00136376	0.0180324	0.939714	PPP	P23743	Chen et al.	bilirubin (z,z)	HMDB0000054	ENSG00000065357	DGKA	FALSE
115816	MR-IVW	GCST90200704	bilirubin (z,z)	DGKZ:Q13574:OID20466:v1:Inflammation	DGKZ:Q13574:OID20466:v1:Inflammation	2	-0.00425675	0.0151439	0.778645	PPP	Q13574	Chen et al.	bilirubin (z,z)	HMDB0000054	ENSG00000149091	DGKZ	FALSE
115817	MR-IVW	GCST90200704	bilirubin (z,z)	DHODH:Q02127:OID30137:v1:Cardiometabolic_II	DHODH:Q02127:OID30137:v1:Cardiometabolic_II	2	0.00168438	0.0115588	0.88414	PPP	Q02127	Chen et al.	bilirubin (z,z)	HMDB0000054	ENSG00000102967	DHODH	FALSE
115818	MR-IVW	GCST90200704	bilirubin (z,z)	DHPS:P49366:OID31357:v1:Oncology_II	DHPS:P49366:OID31357:v1:Oncology_II	2	0.0177658	0.0114008	0.119164	PPP	P49366	Chen et al.	bilirubin (z,z)	HMDB0000054	ENSG00000095059	DHPS	FALSE
115819	MR-IVW	GCST90200704	bilirubin (z,z)	DNM1:Q05193:OID31458:v1:Oncology_II	DNM1:Q05193:OID31458:v1:Oncology_II	2	0.0123841	0.0128703	0.335937	PPP	Q05193	Chen et al.	bilirubin (z,z)	HMDB0000054	ENSG00000106976	DNM1	FALSE
115820	MR-IVW	GCST90200704	bilirubin (z,z)	DNM3:Q9UQ16:OID31000:v1:Neurology_II	DNM3:Q9UQ16:OID31000:v1:Neurology_II	2	0.0119083	0.0131202	0.364073	PPP	Q9UQ16	Chen et al.	bilirubin (z,z)	HMDB0000054	ENSG00000197959	DNM3	FALSE
115821	MR-IVW	GCST90200704	bilirubin (z,z)	DTYMK:P23919:OID30308:v1:Cardiometabolic_II	DTYMK:P23919:OID30308:v1:Cardiometabolic_II	2	0.00674942	0.0143026	0.636998	PPP	P23919	Chen et al.	bilirubin (z,z)	HMDB0000054	ENSG00000168393	DTYMK	FALSE
115823	MR-IVW	GCST90200704	bilirubin (z,z)	ENOPH1:Q9UHY7:OID31349:v1:Oncology_II	ENOPH1:Q9UHY7:OID31349:v1:Oncology_II	2	0.00577684	0.011401	0.61237	PPP	Q9UHY7	Chen et al.	bilirubin (z,z)	HMDB0000054	ENSG00000145293	ENOPH1	FALSE
115825	MR-IVW	GCST90200704	bilirubin (z,z)	ENPP7:Q6UWV6:OID20689:v1:Inflammation	ENPP7:Q6UWV6:OID20689:v1:Inflammation	2	0.0132669	0.0143093	0.353849	PPP	Q6UWV6	Chen et al.	bilirubin (z,z)	HMDB0000054	ENSG00000182156	ENPP7	FALSE
115830	MR-IVW	GCST90200704	bilirubin (z,z)	ENTPD5:O75356:OID20104:v1:Cardiometabolic	ENTPD5:O75356:OID20104:v1:Cardiometabolic	2	0.0437036	0.0150967	0.00379257	PPP	O75356	Chen et al.	bilirubin (z,z)	HMDB0000054	ENSG00000187097	ENTPD5	FALSE
115832	MR-IVW	GCST90200704	bilirubin (z,z)	ENTPD6:O75354:OID20100:v1:Cardiometabolic	ENTPD6:O75354:OID20100:v1:Cardiometabolic	2	0.000620742	0.0115271	0.957054	PPP	O75354	Chen et al.	bilirubin (z,z)	HMDB0000054	ENSG00000197586	ENTPD6	FALSE
115836	MR-IVW	GCST90200704	bilirubin (z,z)	FARSA:Q9Y285:OID30887:v1:Neurology_II	FARSA:Q9Y285:OID30887:v1:Neurology_II	2	0.0066737	0.0115316	0.562769	PPP	Q9Y285	Chen et al.	bilirubin (z,z)	HMDB0000054	ENSG00000179115	FARSA	FALSE
115838	MR-IVW	GCST90200704	bilirubin (z,z)	FBP1:P09467:OID20227:v1:Cardiometabolic	FBP1:P09467:OID20227:v1:Cardiometabolic	2	0.0103961	0.0136279	0.44555	PPP	P09467	Chen et al.	bilirubin (z,z)	HMDB0000054	ENSG00000165140	FBP1	FALSE
115842	MR-IVW	GCST90200704	bilirubin (z,z)	FOLH1:Q04609:OID30430:v1:Inflammation_II	FOLH1:Q04609:OID30430:v1:Inflammation_II	2	-0.034824	0.0193771	0.0723081	PPP	Q04609	Chen et al.	bilirubin (z,z)	HMDB0000054	ENSG00000086205	FOLH1	FALSE
115843	MR-IVW	GCST90200704	bilirubin (z,z)	GAD1:Q99259:OID31166:v1:Oncology_II	GAD1:Q99259:OID31166:v1:Oncology_II	2	-0.0176308	0.0115863	0.128086	PPP	Q99259	Chen et al.	bilirubin (z,z)	HMDB0000054	ENSG00000128683	GAD1	FALSE
115844	MR-IVW	GCST90200704	bilirubin (z,z)	GAD2:Q05329:OID30449:v1:Inflammation_II	GAD2:Q05329:OID30449:v1:Inflammation_II	2	-0.0203203	0.0135388	0.133383	PPP	Q05329	Chen et al.	bilirubin (z,z)	HMDB0000054	ENSG00000136750	GAD2	FALSE
115845	MR-IVW	GCST90200704	bilirubin (z,z)	GAMT:Q14353:OID30133:v1:Cardiometabolic_II	GAMT:Q14353:OID30133:v1:Cardiometabolic_II	2	0.00751697	0.0115586	0.515476	PPP	Q14353	Chen et al.	bilirubin (z,z)	HMDB0000054	ENSG00000130005	GAMT	FALSE
115846	MR-IVW	GCST90200704	bilirubin (z,z)	GAPDH:P04406:OID30600:v1:Inflammation_II	GAPDH:P04406:OID30600:v1:Inflammation_II	2	-0.00694402	0.0205741	0.73573	PPP	P04406	Chen et al.	bilirubin (z,z)	HMDB0000054	ENSG00000111640	GAPDH	FALSE
115848	MR-IVW	GCST90200704	bilirubin (z,z)	GART:P22102:OID31004:v1:Neurology_II	GART:P22102:OID31004:v1:Neurology_II	2	0.00416196	0.0122835	0.734742	PPP	P22102	Chen et al.	bilirubin (z,z)	HMDB0000054	ENSG00000159131	GART	FALSE
115851	MR-IVW	GCST90200704	bilirubin (z,z)	GGCT:O75223:OID30304:v1:Cardiometabolic_II	GGCT:O75223:OID30304:v1:Cardiometabolic_II	2	0.00721195	0.0169634	0.670729	PPP	O75223	Chen et al.	bilirubin (z,z)	HMDB0000054	ENSG00000006625	GGCT	FALSE
115852	MR-IVW	GCST90200704	bilirubin (z,z)	GLA:P06280:OID30594:v1:Inflammation_II	GLA:P06280:OID30594:v1:Inflammation_II	2	0.020001	0.013918	0.150701	PPP	P06280	Chen et al.	bilirubin (z,z)	HMDB0000054	ENSG00000102393	GLA	FALSE
115853	MR-IVW	GCST90200704	bilirubin (z,z)	GMPR2:Q9P2T1:OID30623:v1:Inflammation_II	GMPR2:Q9P2T1:OID30623:v1:Inflammation_II	2	0.0122543	0.0168891	0.468099	PPP	Q9P2T1	Chen et al.	bilirubin (z,z)	HMDB0000054	ENSG00000100938	GMPR2	FALSE
115854	MR-IVW	GCST90200704	bilirubin (z,z)	GMPR:P36959:OID20641:v1:Inflammation	GMPR:P36959:OID20641:v1:Inflammation	2	-0.00482717	0.0140093	0.730417	PPP	P36959	Chen et al.	bilirubin (z,z)	HMDB0000054	ENSG00000137198	GMPR	FALSE
115858	MR-IVW	GCST90200704	bilirubin (z,z)	GUK1:Q16774:OID30148:v1:Cardiometabolic_II	GUK1:Q16774:OID30148:v1:Cardiometabolic_II	2	0.0106122	0.0115588	0.358562	PPP	Q16774	Chen et al.	bilirubin (z,z)	HMDB0000054	ENSG00000143774	GUK1	FALSE
115859	MR-IVW	GCST90200704	bilirubin (z,z)	HARS1:P12081:OID21086:v1:Neurology	HARS1:P12081:OID21086:v1:Neurology	2	0.0146083	0.0142607	0.305659	PPP	P12081	Chen et al.	bilirubin (z,z)	HMDB0000054	ENSG00000170445	HARS	FALSE
115860	MR-IVW	GCST90200704	bilirubin (z,z)	HDDC2:Q7Z4H3:OID31447:v1:Oncology_II	HDDC2:Q7Z4H3:OID31447:v1:Oncology_II	2	0.000255215	0.0150825	0.986499	PPP	Q7Z4H3	Chen et al.	bilirubin (z,z)	HMDB0000054	ENSG00000111906	HDDC2	FALSE
115863	MR-IVW	GCST90200704	bilirubin (z,z)	HK2:P52789:OID20065:v1:Cardiometabolic	HK2:P52789:OID20065:v1:Cardiometabolic	2	0.0051948	0.0115271	0.652233	PPP	P52789	Chen et al.	bilirubin (z,z)	HMDB0000054	ENSG00000159399	HK2	FALSE
115864	MR-IVW	GCST90200704	bilirubin (z,z)	HMGCL:P35914:OID30214:v1:Cardiometabolic_II	HMGCL:P35914:OID30214:v1:Cardiometabolic_II	2	0.0196762	0.0123571	0.111319	PPP	P35914	Chen et al.	bilirubin (z,z)	HMDB0000054	ENSG00000117305	HMGCL	FALSE
115865	MR-IVW	GCST90200704	bilirubin (z,z)	HMOX1:P09601:OID20217:v1:Cardiometabolic	HMOX1:P09601:OID20217:v1:Cardiometabolic	2	-0.0120216	0.0123564	0.330601	PPP	P09601	Chen et al.	bilirubin (z,z)	HMDB0000054	ENSG00000100292	HMOX1	FALSE
115867	MR-IVW	GCST90200704	bilirubin (z,z)	HMOX2:P30519:OID20887:v1:Neurology	HMOX2:P30519:OID20887:v1:Neurology	2	0.00390362	0.0176071	0.824542	PPP	P30519	Chen et al.	bilirubin (z,z)	HMDB0000054	ENSG00000103415	HMOX2	FALSE
115868	MR-IVW	GCST90200704	bilirubin (z,z)	HNMT:P50135:OID20975:v1:Neurology	HNMT:P50135:OID20975:v1:Neurology	2	-0.0157563	0.015377	0.30552	PPP	P50135	Chen et al.	bilirubin (z,z)	HMDB0000054	ENSG00000150540	HNMT	FALSE
115870	MR-IVW	GCST90200704	bilirubin (z,z)	HRAS:P01112:OID31263:v1:Oncology_II	HRAS:P01112:OID31263:v1:Oncology_II	2	-0.0170204	0.0114865	0.138401	PPP	P01112	Chen et al.	bilirubin (z,z)	HMDB0000054	ENSG00000174775	HRAS	FALSE
115873	MR-IVW	GCST90200704	bilirubin (z,z)	IDO1:P14902:OID30230:v1:Cardiometabolic_II	IDO1:P14902:OID30230:v1:Cardiometabolic_II	2	0.0212003	0.016267	0.192484	PPP	P14902	Chen et al.	bilirubin (z,z)	HMDB0000054	ENSG00000131203	IDO1	FALSE
115874	MR-IVW	GCST90200704	bilirubin (z,z)	IDO1:P14902:OID30563:v1:Inflammation_II	IDO1:P14902:OID30563:v1:Inflammation_II	2	0.012804	0.0128917	0.320615	PPP	P14902	Chen et al.	bilirubin (z,z)	HMDB0000054	ENSG00000131203	IDO1	FALSE
115875	MR-IVW	GCST90200704	bilirubin (z,z)	IDO1:P14902:OID31050:v1:Neurology_II	IDO1:P14902:OID31050:v1:Neurology_II	2	0.0194469	0.0128343	0.129714	PPP	P14902	Chen et al.	bilirubin (z,z)	HMDB0000054	ENSG00000131203	IDO1	FALSE
115876	MR-IVW	GCST90200704	bilirubin (z,z)	IDO1:P14902:OID31474:v1:Oncology_II	IDO1:P14902:OID31474:v1:Oncology_II	2	0.00946534	0.0160429	0.55519	PPP	P14902	Chen et al.	bilirubin (z,z)	HMDB0000054	ENSG00000131203	IDO1	FALSE
115879	MR-IVW	GCST90200704	bilirubin (z,z)	IL18R1:Q13478:OID20652:v1:Inflammation	IL18R1:Q13478:OID20652:v1:Inflammation	2	0.0135698	0.0121163	0.262729	PPP	Q13478	Chen et al.	bilirubin (z,z)	HMDB0000054	ENSG00000115604	IL18R1	FALSE
115880	MR-IVW	GCST90200704	bilirubin (z,z)	IL18RAP:O95256:OID20900:v1:Neurology	IL18RAP:O95256:OID20900:v1:Neurology	2	0.000823144	0.0114912	0.942894	PPP	O95256	Chen et al.	bilirubin (z,z)	HMDB0000054	ENSG00000115607	IL18RAP	FALSE
115882	MR-IVW	GCST90200704	bilirubin (z,z)	IL1R1:P14778:OID21116:v1:Neurology	IL1R1:P14778:OID21116:v1:Neurology	2	0.0122457	0.0114263	0.283848	PPP	P14778	Chen et al.	bilirubin (z,z)	HMDB0000054	ENSG00000115594	IL1R1	FALSE
115885	MR-IVW	GCST90200704	bilirubin (z,z)	IL1RAP:Q9NPH3:OID21126:v1:Neurology	IL1RAP:Q9NPH3:OID21126:v1:Neurology	2	0.00114245	0.0114164	0.920288	PPP	Q9NPH3	Chen et al.	bilirubin (z,z)	HMDB0000054	ENSG00000196083	IL1RAP	FALSE
115887	MR-IVW	GCST90200704	bilirubin (z,z)	IL1RL1:Q01638:OID20250:v1:Cardiometabolic	IL1RL1:Q01638:OID20250:v1:Cardiometabolic	2	0.00857875	0.0113701	0.45055	PPP	Q01638	Chen et al.	bilirubin (z,z)	HMDB0000054	ENSG00000115602	IL1RL1	FALSE
115889	MR-IVW	GCST90200704	bilirubin (z,z)	IL1RL2:Q9HB29:OID20487:v1:Inflammation	IL1RL2:Q9HB29:OID20487:v1:Inflammation	2	0.0153891	0.0130939	0.239882	PPP	Q9HB29	Chen et al.	bilirubin (z,z)	HMDB0000054	ENSG00000115598	IL1RL2	FALSE
115893	MR-IVW	GCST90200704	bilirubin (z,z)	INPP1:P49441:OID21345:v1:Oncology	INPP1:P49441:OID21345:v1:Oncology	2	0.0185195	0.0163257	0.256635	PPP	P49441	Chen et al.	bilirubin (z,z)	HMDB0000054	ENSG00000151689	INPP1	FALSE
115894	MR-IVW	GCST90200704	bilirubin (z,z)	INPPL1:O15357:OID21314:v1:Oncology	INPPL1:O15357:OID21314:v1:Oncology	2	0.0034542	0.0140382	0.805639	PPP	O15357	Chen et al.	bilirubin (z,z)	HMDB0000054	ENSG00000165458	INPPL1	FALSE
115896	MR-IVW	GCST90200704	bilirubin (z,z)	KDM3A:Q9Y4C1:OID30426:v1:Inflammation_II	KDM3A:Q9Y4C1:OID30426:v1:Inflammation_II	2	-0.0208587	0.0159506	0.190972	PPP	Q9Y4C1	Chen et al.	bilirubin (z,z)	HMDB0000054	ENSG00000115548	KDM3A	FALSE
115897	MR-IVW	GCST90200704	bilirubin (z,z)	KHK:P50053:OID30241:v1:Cardiometabolic_II	KHK:P50053:OID30241:v1:Cardiometabolic_II	2	0.00811261	0.0217993	0.709781	PPP	P50053	Chen et al.	bilirubin (z,z)	HMDB0000054	ENSG00000138030	KHK	FALSE
115901	MR-IVW	GCST90200704	bilirubin (z,z)	KYNU:Q16719:OID20669:v1:Inflammation	KYNU:Q16719:OID20669:v1:Inflammation	2	0.0110482	0.0179263	0.537689	PPP	Q16719	Chen et al.	bilirubin (z,z)	HMDB0000054	ENSG00000115919	KYNU	FALSE
115904	MR-IVW	GCST90200704	bilirubin (z,z)	LYPLA2:O95372:OID30817:v1:Neurology_II	LYPLA2:O95372:OID30817:v1:Neurology_II	2	-0.0169183	0.0115576	0.143241	PPP	O95372	Chen et al.	bilirubin (z,z)	HMDB0000054	ENSG00000011009	LYPLA2	FALSE
115906	MR-IVW	GCST90200704	bilirubin (z,z)	MARS1:P56192:OID30658:v1:Inflammation_II	MARS1:P56192:OID30658:v1:Inflammation_II	2	0.008882	0.0146426	0.544126	PPP	P56192	Chen et al.	bilirubin (z,z)	HMDB0000054	ENSG00000166986	MARS1	FALSE
115907	MR-IVW	GCST90200704	bilirubin (z,z)	MGLL:Q99685:OID20711:v1:Inflammation	MGLL:Q99685:OID20711:v1:Inflammation	2	0.00970464	0.0118954	0.414598	PPP	Q99685	Chen et al.	bilirubin (z,z)	HMDB0000054	ENSG00000074416	MGLL	FALSE
115911	MR-IVW	GCST90200704	bilirubin (z,z)	MSRA:Q9UJ68:OID21513:v1:Oncology	MSRA:Q9UJ68:OID21513:v1:Oncology	2	0.0153446	0.0187162	0.412298	PPP	Q9UJ68	Chen et al.	bilirubin (z,z)	HMDB0000054	ENSG00000175806	MSRA	FALSE
115914	MR-IVW	GCST90200704	bilirubin (z,z)	MTR:Q99707:OID30110:v1:Cardiometabolic_II	MTR:Q99707:OID30110:v1:Cardiometabolic_II	2	-0.0114654	0.0176924	0.516957	PPP	Q99707	Chen et al.	bilirubin (z,z)	HMDB0000054	ENSG00000116984	MTR	FALSE
115915	MR-IVW	GCST90200704	bilirubin (z,z)	MVK:Q03426:OID20459:v1:Inflammation	MVK:Q03426:OID20459:v1:Inflammation	2	0.000805876	0.0180184	0.964326	PPP	Q03426	Chen et al.	bilirubin (z,z)	HMDB0000054	ENSG00000110921	MVK	FALSE
115918	MR-IVW	GCST90200704	bilirubin (z,z)	NADK:O95544:OID20178:v1:Cardiometabolic	NADK:O95544:OID20178:v1:Cardiometabolic	2	0.00856652	0.0145386	0.555709	PPP	O95544	Chen et al.	bilirubin (z,z)	HMDB0000054	ENSG00000008130	NADK	FALSE
115921	MR-IVW	GCST90200704	bilirubin (z,z)	NAMPT:P43490:OID21227:v1:Oncology	NAMPT:P43490:OID21227:v1:Oncology	2	0.0170714	0.0141899	0.22895	PPP	P43490	Chen et al.	bilirubin (z,z)	HMDB0000054	ENSG00000105835	NAMPT	FALSE
115922	MR-IVW	GCST90200704	bilirubin (z,z)	NAPRT:Q6XQN6:OID31114:v1:Neurology_II	NAPRT:Q6XQN6:OID31114:v1:Neurology_II	2	0.0120999	0.0113881	0.288009	PPP	Q6XQN6	Chen et al.	bilirubin (z,z)	HMDB0000054	ENSG00000147813	NAPRT	FALSE
115923	MR-IVW	GCST90200704	bilirubin (z,z)	NARS1:O43776:OID31035:v1:Neurology_II	NARS1:O43776:OID31035:v1:Neurology_II	2	0.00806619	0.015338	0.59896	PPP	O43776	Chen et al.	bilirubin (z,z)	HMDB0000054	ENSG00000134440	NARS1	FALSE
115926	MR-IVW	GCST90200704	bilirubin (z,z)	NME1:P15531:OID30451:v1:Inflammation_II	NME1:P15531:OID30451:v1:Inflammation_II	2	-0.00461631	0.0115379	0.689084	PPP	P15531	Chen et al.	bilirubin (z,z)	HMDB0000054	ENSG00000239672	NME1	FALSE
115927	MR-IVW	GCST90200704	bilirubin (z,z)	NME3:Q13232:OID20789:v1:Inflammation	NME3:Q13232:OID20789:v1:Inflammation	2	0.0410172	0.0166238	0.0136108	PPP	Q13232	Chen et al.	bilirubin (z,z)	HMDB0000054	ENSG00000103024	NME3	FALSE
115928	MR-IVW	GCST90200704	bilirubin (z,z)	NOS1:P29475:OID20863:v1:Neurology	NOS1:P29475:OID20863:v1:Neurology	2	0.00633564	0.0137016	0.643793	PPP	P29475	Chen et al.	bilirubin (z,z)	HMDB0000054	ENSG00000089250	NOS1	FALSE
115929	MR-IVW	GCST90200704	bilirubin (z,z)	NOS2:P35228:OID30087:v1:Cardiometabolic_II	NOS2:P35228:OID30087:v1:Cardiometabolic_II	2	0.00013045	0.0115588	0.990995	PPP	P35228	Chen et al.	bilirubin (z,z)	HMDB0000054	ENSG00000007171	NOS2	FALSE
115930	MR-IVW	GCST90200704	bilirubin (z,z)	NOS3:P29474:OID20834:v1:Neurology	NOS3:P29474:OID20834:v1:Neurology	2	-0.0179058	0.0115478	0.121004	PPP	P29474	Chen et al.	bilirubin (z,z)	HMDB0000054	ENSG00000164867	NOS3	FALSE
115931	MR-IVW	GCST90200704	bilirubin (z,z)	NPL:Q9BXD5:OID30329:v1:Cardiometabolic_II	NPL:Q9BXD5:OID30329:v1:Cardiometabolic_II	2	-0.00578699	0.0113734	0.61088	PPP	Q9BXD5	Chen et al.	bilirubin (z,z)	HMDB0000054	ENSG00000135838	NPL	FALSE
115935	MR-IVW	GCST90200704	bilirubin (z,z)	OPLAH:O14841:OID30201:v1:Cardiometabolic_II	OPLAH:O14841:OID30201:v1:Cardiometabolic_II	2	0.00309917	0.0131447	0.813609	PPP	O14841	Chen et al.	bilirubin (z,z)	HMDB0000054	ENSG00000178814	OPLAH	FALSE
115936	MR-IVW	GCST90200704	bilirubin (z,z)	OXCT1:P55809:OID30227:v1:Cardiometabolic_II	OXCT1:P55809:OID30227:v1:Cardiometabolic_II	2	0.0083584	0.0115272	0.468388	PPP	P55809	Chen et al.	bilirubin (z,z)	HMDB0000054	ENSG00000083720	OXCT1	FALSE
115940	MR-IVW	GCST90200704	bilirubin (z,z)	PAFAH1B3:Q15102:OID30998:v1:Neurology_II	PAFAH1B3:Q15102:OID30998:v1:Neurology_II	2	0.00350858	0.0113848	0.757945	PPP	Q15102	Chen et al.	bilirubin (z,z)	HMDB0000054	ENSG00000079462	PAFAH1B3	FALSE
115942	MR-IVW	GCST90200704	bilirubin (z,z)	PAM:P19021:OID20291:v1:Cardiometabolic	PAM:P19021:OID20291:v1:Cardiometabolic	2	7.37337e-06	0.0113805	0.999483	PPP	P19021	Chen et al.	bilirubin (z,z)	HMDB0000054	ENSG00000145730	PAM	FALSE
115945	MR-IVW	GCST90200704	bilirubin (z,z)	PCYT2:Q99447:OID31519:v1:Oncology_II	PCYT2:Q99447:OID31519:v1:Oncology_II	2	0.00749842	0.0169386	0.657996	PPP	Q99447	Chen et al.	bilirubin (z,z)	HMDB0000054	ENSG00000185813	PCYT2	FALSE
115948	MR-IVW	GCST90200704	bilirubin (z,z)	PHOSPHO1:Q8TCT1:OID20922:v1:Neurology	PHOSPHO1:Q8TCT1:OID20922:v1:Neurology	2	-0.0103043	0.0145322	0.47828	PPP	Q8TCT1	Chen et al.	bilirubin (z,z)	HMDB0000054	ENSG00000173868	PHOSPHO1	FALSE
115949	MR-IVW	GCST90200704	bilirubin (z,z)	PHYKPL:Q8IUZ5:OID30634:v1:Inflammation_II	PHYKPL:Q8IUZ5:OID30634:v1:Inflammation_II	2	0.0172936	0.0136411	0.204887	PPP	Q8IUZ5	Chen et al.	bilirubin (z,z)	HMDB0000054	ENSG00000175309	PHYKPL	FALSE
115952	MR-IVW	GCST90200704	bilirubin (z,z)	PKLR:P30613:OID20682:v1:Inflammation	PKLR:P30613:OID20682:v1:Inflammation	2	-0.00225968	0.0118064	0.848216	PPP	P30613	Chen et al.	bilirubin (z,z)	HMDB0000054	ENSG00000143627	PKLR	FALSE
115953	MR-IVW	GCST90200704	bilirubin (z,z)	PLA2G7:Q13093:OID21105:v1:Neurology	PLA2G7:Q13093:OID21105:v1:Neurology	2	-0.0219146	0.0114161	0.0549055	PPP	Q13093	Chen et al.	bilirubin (z,z)	HMDB0000054	ENSG00000146070	PLA2G7	FALSE
115957	MR-IVW	GCST90200704	bilirubin (z,z)	PMVK:Q15126:OID20850:v1:Neurology	PMVK:Q15126:OID20850:v1:Neurology	2	0.00146436	0.0137422	0.915139	PPP	Q15126	Chen et al.	bilirubin (z,z)	HMDB0000054	ENSG00000163344	PMVK	FALSE
115960	MR-IVW	GCST90200704	bilirubin (z,z)	PPT1:P50897:OID30947:v1:Neurology_II	PPT1:P50897:OID30947:v1:Neurology_II	2	-0.0135898	0.0147212	0.355932	PPP	P50897	Chen et al.	bilirubin (z,z)	HMDB0000054	ENSG00000131238	PPT1	FALSE
115962	MR-IVW	GCST90200704	bilirubin (z,z)	RAB10:P61026:OID30357:v1:Cardiometabolic_II	RAB10:P61026:OID30357:v1:Cardiometabolic_II	2	0.0259495	0.0121877	0.033242	PPP	P61026	Chen et al.	bilirubin (z,z)	HMDB0000054	ENSG00000084733	RAB10	FALSE
115965	MR-IVW	GCST90200704	bilirubin (z,z)	RAB27B:O00194:OID30354:v1:Cardiometabolic_II	RAB27B:O00194:OID30354:v1:Cardiometabolic_II	2	0.0233207	0.0149853	0.119653	PPP	O00194	Chen et al.	bilirubin (z,z)	HMDB0000054	ENSG00000041353	RAB27B	FALSE
115966	MR-IVW	GCST90200704	bilirubin (z,z)	RAB2B:Q8WUD1:OID31362:v1:Oncology_II	RAB2B:Q8WUD1:OID31362:v1:Oncology_II	2	0.00671499	0.0169658	0.692255	PPP	Q8WUD1	Chen et al.	bilirubin (z,z)	HMDB0000054	ENSG00000129472	RAB2B	FALSE
115967	MR-IVW	GCST90200704	bilirubin (z,z)	RAB6B:Q9NRW1:OID20817:v1:Neurology	RAB6B:Q9NRW1:OID20817:v1:Neurology	2	0.0159325	0.011548	0.167686	PPP	Q9NRW1	Chen et al.	bilirubin (z,z)	HMDB0000054	ENSG00000154917	RAB6B	FALSE
115969	MR-IVW	GCST90200704	bilirubin (z,z)	RAC3:P60763:OID30958:v1:Neurology_II	RAC3:P60763:OID30958:v1:Neurology_II	2	-0.00567013	0.0118408	0.632037	PPP	P60763	Chen et al.	bilirubin (z,z)	HMDB0000054	ENSG00000169750	RAC3	FALSE
115970	MR-IVW	GCST90200704	bilirubin (z,z)	RALB:P11234:OID30567:v1:Inflammation_II	RALB:P11234:OID30567:v1:Inflammation_II	2	-0.0101876	0.0115379	0.377251	PPP	P11234	Chen et al.	bilirubin (z,z)	HMDB0000054	ENSG00000144118	RALB	FALSE
115971	MR-IVW	GCST90200704	bilirubin (z,z)	RAP1A:P62834:OID30452:v1:Inflammation_II	RAP1A:P62834:OID30452:v1:Inflammation_II	2	-0.00539431	0.0115378	0.640119	PPP	P62834	Chen et al.	bilirubin (z,z)	HMDB0000054	ENSG00000116473	RAP1A	FALSE
115973	MR-IVW	GCST90200704	bilirubin (z,z)	RBKS:Q9H477:OID20986:v1:Neurology	RBKS:Q9H477:OID20986:v1:Neurology	2	0.00593883	0.0184239	0.747192	PPP	Q9H477	Chen et al.	bilirubin (z,z)	HMDB0000054	ENSG00000171174	RBKS	FALSE
115979	MR-IVW	GCST90200704	bilirubin (z,z)	SAT1:P21673:OID30111:v1:Cardiometabolic_II	SAT1:P21673:OID30111:v1:Cardiometabolic_II	2	-0.0042587	0.0115588	0.712546	PPP	P21673	Chen et al.	bilirubin (z,z)	HMDB0000054	ENSG00000130066	SAT1	FALSE
115981	MR-IVW	GCST90200704	bilirubin (z,z)	SAT2:Q96F10:OID31306:v1:Oncology_II	SAT2:Q96F10:OID31306:v1:Oncology_II	2	0.0256951	0.0163015	0.11497	PPP	Q96F10	Chen et al.	bilirubin (z,z)	HMDB0000054	ENSG00000141504	SAT2	FALSE
115982	MR-IVW	GCST90200704	bilirubin (z,z)	SCLY:Q96I15:OID21425:v1:Oncology	SCLY:Q96I15:OID21425:v1:Oncology	2	0.0177322	0.0181955	0.329788	PPP	Q96I15	Chen et al.	bilirubin (z,z)	HMDB0000054	ENSG00000132330	SCLY	FALSE
115983	MR-IVW	GCST90200704	bilirubin (z,z)	SDHB:P21912:OID31436:v1:Oncology_II	SDHB:P21912:OID31436:v1:Oncology_II	2	0.0122101	0.0127722	0.339077	PPP	P21912	Chen et al.	bilirubin (z,z)	HMDB0000054	ENSG00000117118	SDHB	FALSE
115987	MR-IVW	GCST90200704	bilirubin (z,z)	SETMAR:Q53H47:OID20948:v1:Neurology	SETMAR:Q53H47:OID20948:v1:Neurology	2	0.00654269	0.0129434	0.613218	PPP	Q53H47	Chen et al.	bilirubin (z,z)	HMDB0000054	ENSG00000170364	SETMAR	FALSE
115988	MR-IVW	GCST90200704	bilirubin (z,z)	SHMT1:P34896:OID20714:v1:Inflammation	SHMT1:P34896:OID20714:v1:Inflammation	2	0.0120458	0.0162421	0.458306	PPP	P34896	Chen et al.	bilirubin (z,z)	HMDB0000054	ENSG00000176974	SHMT1	FALSE
115989	MR-IVW	GCST90200704	bilirubin (z,z)	SIRT1:Q96EB6:OID30439:v1:Inflammation_II	SIRT1:Q96EB6:OID30439:v1:Inflammation_II	2	-0.0207545	0.0118323	0.0794214	PPP	Q96EB6	Chen et al.	bilirubin (z,z)	HMDB0000054	ENSG00000096717	SIRT1	FALSE
115991	MR-IVW	GCST90200704	bilirubin (z,z)	SIRT2:Q8IXJ6:OID21375:v1:Oncology	SIRT2:Q8IXJ6:OID21375:v1:Oncology	2	0.0088604	0.0149471	0.553327	PPP	Q8IXJ6	Chen et al.	bilirubin (z,z)	HMDB0000054	ENSG00000068903	SIRT2	FALSE
115994	MR-IVW	GCST90200704	bilirubin (z,z)	SLC16A1:P53985:OID20799:v1:Neurology	SLC16A1:P53985:OID20799:v1:Neurology	2	-0.00350552	0.0137758	0.799133	PPP	P53985	Chen et al.	bilirubin (z,z)	HMDB0000054	ENSG00000155380	SLC16A1	FALSE
115995	MR-IVW	GCST90200704	bilirubin (z,z)	SLC1A4:P43007:OID30926:v1:Neurology_II	SLC1A4:P43007:OID30926:v1:Neurology_II	2	-0.0201061	0.011531	0.0812196	PPP	P43007	Chen et al.	bilirubin (z,z)	HMDB0000054	ENSG00000115902	SLC1A4	FALSE
115998	MR-IVW	GCST90200704	bilirubin (z,z)	SMPD3:Q9NY59:OID30477:v1:Inflammation_II	SMPD3:Q9NY59:OID30477:v1:Inflammation_II	2	-0.0238767	0.0165451	0.148984	PPP	Q9NY59	Chen et al.	bilirubin (z,z)	HMDB0000054	ENSG00000103056	SMPD3	FALSE
115999	MR-IVW	GCST90200704	bilirubin (z,z)	SMS:P52788:OID30853:v1:Neurology_II	SMS:P52788:OID30853:v1:Neurology_II	2	0.00428432	0.0115579	0.710873	PPP	P52788	Chen et al.	bilirubin (z,z)	HMDB0000054	ENSG00000102172	SMS	FALSE
116003	MR-IVW	GCST90200704	bilirubin (z,z)	SPTLC1:O15269:OID31086:v1:Neurology_II	SPTLC1:O15269:OID31086:v1:Neurology_II	2	0.00964366	0.0113883	0.397106	PPP	O15269	Chen et al.	bilirubin (z,z)	HMDB0000054	ENSG00000090054	SPTLC1	FALSE
116005	MR-IVW	GCST90200704	bilirubin (z,z)	SULT1A1:P50225:OID21031:v1:Neurology	SULT1A1:P50225:OID21031:v1:Neurology	2	0.0199142	0.015271	0.192215	PPP	P50225	Chen et al.	bilirubin (z,z)	HMDB0000054	ENSG00000196502	SULT1A1	FALSE
116007	MR-IVW	GCST90200704	bilirubin (z,z)	SUOX:P51687:OID31031:v1:Neurology_II	SUOX:P51687:OID31031:v1:Neurology_II	2	-0.00774037	0.019436	0.690446	PPP	P51687	Chen et al.	bilirubin (z,z)	HMDB0000054	ENSG00000139531	SUOX	FALSE
116008	MR-IVW	GCST90200704	bilirubin (z,z)	TARS1:P26639:OID31343:v1:Oncology_II	TARS1:P26639:OID31343:v1:Oncology_II	2	0.0106608	0.0163656	0.514779	PPP	P26639	Chen et al.	bilirubin (z,z)	HMDB0000054	ENSG00000113407	TARS	FALSE
116009	MR-IVW	GCST90200704	bilirubin (z,z)	TDO2:P48775:OID30910:v1:Neurology_II	TDO2:P48775:OID30910:v1:Neurology_II	2	0.0131328	0.0115314	0.254754	PPP	P48775	Chen et al.	bilirubin (z,z)	HMDB0000054	ENSG00000151790	TDO2	FALSE
116010	MR-IVW	GCST90200704	bilirubin (z,z)	THTPA:Q9BU02:OID31375:v1:Oncology_II	THTPA:Q9BU02:OID31375:v1:Oncology_II	2	-0.00328665	0.015131	0.828043	PPP	Q9BU02	Chen et al.	bilirubin (z,z)	HMDB0000054	ENSG00000259431	THTPA	FALSE
116012	MR-IVW	GCST90200704	bilirubin (z,z)	TIGAR:Q9NQ88:OID20894:v1:Neurology	TIGAR:Q9NQ88:OID20894:v1:Neurology	2	0.00730979	0.0129742	0.573155	PPP	Q9NQ88	Chen et al.	bilirubin (z,z)	HMDB0000054	ENSG00000078237	TIGAR	FALSE
116014	MR-IVW	GCST90200704	bilirubin (z,z)	TK1:P04183:OID31294:v1:Oncology_II	TK1:P04183:OID31294:v1:Oncology_II	2	-0.0173619	0.0114764	0.130321	PPP	P04183	Chen et al.	bilirubin (z,z)	HMDB0000054	ENSG00000167900	TK1	FALSE
116016	MR-IVW	GCST90200704	bilirubin (z,z)	TPK1:Q9H3S4:OID30338:v1:Cardiometabolic_II	TPK1:Q9H3S4:OID30338:v1:Cardiometabolic_II	2	0.0129215	0.0138232	0.349908	PPP	Q9H3S4	Chen et al.	bilirubin (z,z)	HMDB0000054	ENSG00000196511	TPK1	FALSE
116017	MR-IVW	GCST90200704	bilirubin (z,z)	TREH:O43280:OID30388:v1:Cardiometabolic_II	TREH:O43280:OID30388:v1:Cardiometabolic_II	2	0.000698214	0.0136517	0.95921	PPP	O43280	Chen et al.	bilirubin (z,z)	HMDB0000054	ENSG00000118094	TREH	FALSE
116018	MR-IVW	GCST90200704	bilirubin (z,z)	TYMP:P19971:OID20234:v1:Cardiometabolic	TYMP:P19971:OID20234:v1:Cardiometabolic	2	0.0177311	0.0140964	0.208447	PPP	P19971	Chen et al.	bilirubin (z,z)	HMDB0000054	ENSG00000025708	TYMP	FALSE
116020	MR-IVW	GCST90200704	bilirubin (z,z)	UPB1:Q9UBR1:OID30352:v1:Cardiometabolic_II	UPB1:Q9UBR1:OID30352:v1:Cardiometabolic_II	2	0.0260213	0.0196608	0.185665	PPP	Q9UBR1	Chen et al.	bilirubin (z,z)	HMDB0000054	ENSG00000100024	UPB1	FALSE
116022	MR-IVW	GCST90200704	bilirubin (z,z)	VNN1:O95497:OID30711:v1:Inflammation_II	VNN1:O95497:OID30711:v1:Inflammation_II	2	0.0355311	0.0135329	0.00865103	PPP	O95497	Chen et al.	bilirubin (z,z)	HMDB0000054	ENSG00000112299	VNN1	FALSE
116023	MR-IVW	GCST90200704	bilirubin (z,z)	VNN2:O95498:OID21310:v1:Oncology	VNN2:O95498:OID21310:v1:Oncology	2	-0.00214851	0.0114426	0.851061	PPP	O95498	Chen et al.	bilirubin (z,z)	HMDB0000054	ENSG00000112303	VNN2	FALSE
116024	MR-IVW	GCST90200704	bilirubin (z,z)	WARS:P23381:OID21084:v1:Neurology	WARS:P23381:OID21084:v1:Neurology	2	-0.00307985	0.0114164	0.787334	PPP	P23381	Chen et al.	bilirubin (z,z)	HMDB0000054	ENSG00000140105	WARS	FALSE
116025	MR-IVW	GCST90200704	bilirubin (z,z)	YARS1:P54577:OID31494:v1:Oncology_II	YARS1:P54577:OID31494:v1:Oncology_II	2	0.00686773	0.013671	0.615415	PPP	P54577	Chen et al.	bilirubin (z,z)	HMDB0000054	ENSG00000134684	YARS	FALSE
116026	MR-IVW	GCST90200706	biliverdin	10024_44_HOGA1_HOGA1	10024_44_HOGA1_HOGA1	2	0.0107777	0.0120037	0.369257	DeCODE	Q86XE5	Chen et al.	biliverdin	HMDB0001008	ENSG00000241935	HOGA1	FALSE
116027	MR-IVW	GCST90200706	biliverdin	10086_39_CBS_CBS	10086_39_CBS_CBS	2	-0.013979	0.0120037	0.244198	DeCODE	P35520	Chen et al.	biliverdin	HMDB0001008	ENSG00000160200	CBS	FALSE
116028	MR-IVW	GCST90200706	biliverdin	10531_18_NRAS_RASN	10531_18_NRAS_RASN	2	0.0137692	0.014538	0.343579	DeCODE	P01111	Chen et al.	biliverdin	HMDB0001008	ENSG00000213281	NRAS	FALSE
116029	MR-IVW	GCST90200706	biliverdin	10612_18_PLOD3_PLOD3	10612_18_PLOD3_PLOD3	2	-0.00166698	0.0120038	0.889552	DeCODE	O60568	Chen et al.	biliverdin	HMDB0001008	ENSG00000106397	PLOD3	FALSE
116030	MR-IVW	GCST90200706	biliverdin	11098_1_PDXK_PDXK	11098_1_PDXK_PDXK	2	-0.00301108	0.0156557	0.847483	DeCODE	O00764	Chen et al.	biliverdin	HMDB0001008	ENSG00000160209	PDXK	FALSE
116031	MR-IVW	GCST90200706	biliverdin	11241_8_ASL_ARLY	11241_8_ASL_ARLY	2	0.0283582	0.0137167	0.0386943	DeCODE	P04424	Chen et al.	biliverdin	HMDB0001008	ENSG00000126522	ASL	FALSE
116032	MR-IVW	GCST90200706	biliverdin	11247_20_NAGS_NAGS	11247_20_NAGS_NAGS	2	-0.00433265	0.0120033	0.718132	DeCODE	Q8N159	Chen et al.	biliverdin	HMDB0001008	ENSG00000161653	NAGS	FALSE
116033	MR-IVW	GCST90200706	biliverdin	11280_6_GAD1_DCE1	11280_6_GAD1_DCE1	2	-0.0073008	0.0120033	0.543032	DeCODE	Q99259	Chen et al.	biliverdin	HMDB0001008	ENSG00000128683	GAD1	FALSE
116034	MR-IVW	GCST90200706	biliverdin	11348_132_P4HA2_P4HA2	11348_132_P4HA2_P4HA2	2	-0.0156895	0.0120032	0.191175	DeCODE	O15460	Chen et al.	biliverdin	HMDB0001008	ENSG00000072682	P4HA2	FALSE
116035	MR-IVW	GCST90200706	biliverdin	11361_73_TYMP_TP	11361_73_TYMP_TP	2	-0.00772953	0.0120032	0.519605	DeCODE	P19971	Chen et al.	biliverdin	HMDB0001008	ENSG00000025708	TYMP	FALSE
116036	MR-IVW	GCST90200706	biliverdin	11368_32_AK2_KAD2	11368_32_AK2_KAD2	2	-0.00378656	0.0120033	0.752413	DeCODE	P54819	Chen et al.	biliverdin	HMDB0001008	ENSG00000004455	AK2	FALSE
116037	MR-IVW	GCST90200706	biliverdin	11377_19_ADH7_ADH7	11377_19_ADH7_ADH7	2	-0.0135559	0.0172166	0.431062	DeCODE	P40394	Chen et al.	biliverdin	HMDB0001008	ENSG00000196344	ADH7	FALSE
116038	MR-IVW	GCST90200706	biliverdin	11381_56_PRPS1_PRPS1	11381_56_PRPS1_PRPS1	2	-0.00753163	0.0120032	0.530353	DeCODE	P60891	Chen et al.	biliverdin	HMDB0001008	ENSG00000147224	PRPS1	FALSE
116039	MR-IVW	GCST90200706	biliverdin	11382_5_BLVRA_BIEA	11382_5_BLVRA_BIEA	2	-0.0114243	0.0120032	0.341212	DeCODE	P53004	Chen et al.	biliverdin	HMDB0001008	ENSG00000106605	BLVRA	FALSE
116040	MR-IVW	GCST90200706	biliverdin	11391_69_MVK_MVK	11391_69_MVK_MVK	2	0.0126913	0.0120031	0.290357	DeCODE	Q03426	Chen et al.	biliverdin	HMDB0001008	ENSG00000110921	MVK	FALSE
116041	MR-IVW	GCST90200706	biliverdin	11402_17_KMT2C_KMT2C	11402_17_KMT2C_KMT2C	2	0.0090549	0.0120031	0.450622	DeCODE	Q8NEZ4	Chen et al.	biliverdin	HMDB0001008	ENSG00000055609	KMT2C	FALSE
116042	MR-IVW	GCST90200706	biliverdin	11424_4_FAH_FAAA	11424_4_FAH_FAAA	2	0.0168536	0.0142282	0.236208	DeCODE	P16930	Chen et al.	biliverdin	HMDB0001008	ENSG00000103876	FAH	FALSE
116043	MR-IVW	GCST90200706	biliverdin	11441_11_PYGL_PYGL	11441_11_PYGL_PYGL	2	0.00264537	0.0120033	0.82557	DeCODE	P06737	Chen et al.	biliverdin	HMDB0001008	ENSG00000100504	PYGL	FALSE
116044	MR-IVW	GCST90200706	biliverdin	11448_34_GALK1_GALK1	11448_34_GALK1_GALK1	2	0.000117583	0.0121122	0.992254	DeCODE	P51570	Chen et al.	biliverdin	HMDB0001008	ENSG00000108479	GALK1	FALSE
116045	MR-IVW	GCST90200706	biliverdin	11572_4_DNM2_DYN2	11572_4_DNM2_DYN2	2	-0.00428974	0.0120033	0.720807	DeCODE	P50570	Chen et al.	biliverdin	HMDB0001008	ENSG00000079805	DNM2	FALSE
116046	MR-IVW	GCST90200706	biliverdin	11645_9_P4HA1_P4HA1	11645_9_P4HA1_P4HA1	2	-0.0118683	0.0120032	0.322784	DeCODE	P13674	Chen et al.	biliverdin	HMDB0001008	ENSG00000122884	P4HA1	FALSE
116047	MR-IVW	GCST90200706	biliverdin	11653_69_SLC6A9_SC6A9	11653_69_SLC6A9_SC6A9	2	-0.00141758	0.0120033	0.905989	DeCODE	P48067	Chen et al.	biliverdin	HMDB0001008	ENSG00000196517	SLC6A9	FALSE
116048	MR-IVW	GCST90200706	biliverdin	11709_29_CPT1B_CPT1B	11709_29_CPT1B_CPT1B	2	0.0569344	0.0120001	2.09015e-06	DeCODE	Q92523	Chen et al.	biliverdin	HMDB0001008	ENSG00000205560	CPT1B	FALSE
116049	MR-IVW	GCST90200706	biliverdin	12018_84_TPK1_TPK1	12018_84_TPK1_TPK1	2	-0.00345231	0.0120033	0.773643	DeCODE	Q9H3S4	Chen et al.	biliverdin	HMDB0001008	ENSG00000196511	TPK1	FALSE
116050	MR-IVW	GCST90200706	biliverdin	12334_25_SHMT1_cSHMT	12334_25_SHMT1_cSHMT	2	0.00105438	0.0167372	0.949769	DeCODE	P34896	Chen et al.	biliverdin	HMDB0001008	ENSG00000176974	SHMT1	FALSE
116051	MR-IVW	GCST90200706	biliverdin	12340_17_AARS_SYAC	12340_17_AARS_SYAC	2	0.00695619	0.0198732	0.726317	DeCODE	P49588	Chen et al.	biliverdin	HMDB0001008	ENSG00000090861	AARS	FALSE
116052	MR-IVW	GCST90200706	biliverdin	12348_46_SARS2_SYSM	12348_46_SARS2_SYSM	2	0.00134105	0.0120033	0.911043	DeCODE	Q9NP81	Chen et al.	biliverdin	HMDB0001008	ENSG00000104835	SARS2	FALSE
116053	MR-IVW	GCST90200706	biliverdin	12374_8_PAFAH1B3_PA1B3	12374_8_PAFAH1B3_PA1B3	2	-0.00649579	0.0120032	0.58839	DeCODE	Q15102	Chen et al.	biliverdin	HMDB0001008	ENSG00000079462	PAFAH1B3	FALSE
116054	MR-IVW	GCST90200706	biliverdin	12395_86_DARS2_SYDM	12395_86_DARS2_SYDM	2	0.00163927	0.0120033	0.891372	DeCODE	Q6PI48	Chen et al.	biliverdin	HMDB0001008	ENSG00000117593	DARS2	FALSE
116055	MR-IVW	GCST90200706	biliverdin	12422_143_ALOX15B_LX15B	12422_143_ALOX15B_LX15B	2	0.017255	0.0144732	0.233181	DeCODE	O15296	Chen et al.	biliverdin	HMDB0001008	ENSG00000179593	ALOX15B	FALSE
116056	MR-IVW	GCST90200706	biliverdin	12425_104_ARF6_ARF6	12425_104_ARF6_ARF6	2	0.0166523	0.0120029	0.165334	DeCODE	P62330	Chen et al.	biliverdin	HMDB0001008	ENSG00000165527	ARF6	FALSE
116057	MR-IVW	GCST90200706	biliverdin	12428_2_LYPLAL1_LYPL1	12428_2_LYPLAL1_LYPL1	2	0.000848423	0.0120033	0.94365	DeCODE	Q5VWZ2	Chen et al.	biliverdin	HMDB0001008	ENSG00000143353	LYPLAL1	FALSE
116058	MR-IVW	GCST90200706	biliverdin	12450_42_PMVK_PMVK	12450_42_PMVK_PMVK	2	-0.0155036	0.0132167	0.240783	DeCODE	Q15126	Chen et al.	biliverdin	HMDB0001008	ENSG00000163344	PMVK	FALSE
116059	MR-IVW	GCST90200706	biliverdin	12462_20_SETMAR_SETMR	12462_20_SETMAR_SETMR	2	0.00158989	0.0120033	0.894625	DeCODE	Q53H47	Chen et al.	biliverdin	HMDB0001008	ENSG00000170364	SETMAR	FALSE
116060	MR-IVW	GCST90200706	biliverdin	12476_50_TIGAR_TIGAR	12476_50_TIGAR_TIGAR	2	0.00819271	0.0120031	0.494891	DeCODE	Q9NQ88	Chen et al.	biliverdin	HMDB0001008	ENSG00000078237	TIGAR	FALSE
116061	MR-IVW	GCST90200706	biliverdin	12507_16_ITPKC_IP3KC	12507_16_ITPKC_IP3KC	2	0.0136578	0.012003	0.255177	DeCODE	Q96DU7	Chen et al.	biliverdin	HMDB0001008	ENSG00000086544	ITPKC	FALSE
116062	MR-IVW	GCST90200706	biliverdin	12515_45_UCK2_UCK2	12515_45_UCK2_UCK2	2	0.010829	0.0120031	0.366957	DeCODE	Q9BZX2	Chen et al.	biliverdin	HMDB0001008	ENSG00000143179	UCK2	FALSE
116063	MR-IVW	GCST90200706	biliverdin	12524_18_SAT2_SAT2	12524_18_SAT2_SAT2	2	0.0039803	0.0120033	0.74019	DeCODE	Q96F10	Chen et al.	biliverdin	HMDB0001008	ENSG00000141504	SAT2	FALSE
116064	MR-IVW	GCST90200706	biliverdin	12581_39_IMPA2_IMPA2	12581_39_IMPA2_IMPA2	2	0.00368488	0.0120032	0.75885	DeCODE	O14732	Chen et al.	biliverdin	HMDB0001008	ENSG00000141401	IMPA2	FALSE
116065	MR-IVW	GCST90200706	biliverdin	12632_14_NAT1_ARY1	12632_14_NAT1_ARY1	2	-0.00920446	0.0120033	0.443183	DeCODE	P18440	Chen et al.	biliverdin	HMDB0001008	ENSG00000171428	NAT1	FALSE
116066	MR-IVW	GCST90200706	biliverdin	12636_113_SMYD2_SMYD2	12636_113_SMYD2_SMYD2	2	0.00292838	0.0120033	0.807258	DeCODE	Q9NRG4	Chen et al.	biliverdin	HMDB0001008	ENSG00000143499	SMYD2	FALSE
116067	MR-IVW	GCST90200706	biliverdin	12637_7_CRAT_CACP	12637_7_CRAT_CACP	2	0.00332011	0.0120033	0.782087	DeCODE	P43155	Chen et al.	biliverdin	HMDB0001008	ENSG00000095321	CRAT	FALSE
116068	MR-IVW	GCST90200706	biliverdin	12641_3_INPP5B_I5P2	12641_3_INPP5B_I5P2	2	-0.0109032	0.0120031	0.363684	DeCODE	P32019	Chen et al.	biliverdin	HMDB0001008	ENSG00000204084	INPP5B	FALSE
116069	MR-IVW	GCST90200706	biliverdin	12644_63_ADSS_PURA2	12644_63_ADSS_PURA2	2	0.00414372	0.0120032	0.72993	DeCODE	P30520	Chen et al.	biliverdin	HMDB0001008	ENSG00000035687	ADSS	FALSE
116070	MR-IVW	GCST90200706	biliverdin	12647_52_SETD2_SETD2	12647_52_SETD2_SETD2	2	-0.000133351	0.0120033	0.991136	DeCODE	Q9BYW2	Chen et al.	biliverdin	HMDB0001008	ENSG00000181555	SETD2	FALSE
116071	MR-IVW	GCST90200706	biliverdin	12658_72_PANK3_PANK3	12658_72_PANK3_PANK3	2	0.0161705	0.012003	0.177914	DeCODE	Q9H999	Chen et al.	biliverdin	HMDB0001008	ENSG00000120137	PANK3	FALSE
116072	MR-IVW	GCST90200706	biliverdin	12667_2_GDA_GUAD	12667_2_GDA_GUAD	2	0.00102992	0.0120113	0.931669	DeCODE	Q9Y2T3	Chen et al.	biliverdin	HMDB0001008	ENSG00000119125	GDA	FALSE
116073	MR-IVW	GCST90200706	biliverdin	12675_14_DARS_SYDC	12675_14_DARS_SYDC	2	-0.0150584	0.012003	0.209644	DeCODE	P14868	Chen et al.	biliverdin	HMDB0001008	ENSG00000115866	DARS	FALSE
116074	MR-IVW	GCST90200706	biliverdin	12686_15_MPST_THTM	12686_15_MPST_THTM	2	0.00190284	0.0155849	0.902824	DeCODE	P25325	Chen et al.	biliverdin	HMDB0001008	ENSG00000128309	MPST	FALSE
116075	MR-IVW	GCST90200706	biliverdin	12691_44_SHMT2_GLYM	12691_44_SHMT2_GLYM	2	0.00421947	0.0120033	0.725194	DeCODE	P34897	Chen et al.	biliverdin	HMDB0001008	ENSG00000182199	SHMT2	FALSE
116076	MR-IVW	GCST90200706	biliverdin	12692_56_DOT1L_DOT1L	12692_56_DOT1L_DOT1L	2	0.00646798	0.0120032	0.589988	DeCODE	Q8TEK3	Chen et al.	biliverdin	HMDB0001008	ENSG00000104885	DOT1L	FALSE
116077	MR-IVW	GCST90200706	biliverdin	12697_30_PIP4K2A_PI42A	12697_30_PIP4K2A_PI42A	2	-0.00464326	0.0120033	0.69888	DeCODE	P48426	Chen et al.	biliverdin	HMDB0001008	ENSG00000150867	PIP4K2A	FALSE
116078	MR-IVW	GCST90200706	biliverdin	12700_9_ACLY_ACLY	12700_9_ACLY_ACLY	2	0.0119822	0.012003	0.318147	DeCODE	P53396	Chen et al.	biliverdin	HMDB0001008	ENSG00000131473	ACLY	FALSE
116079	MR-IVW	GCST90200706	biliverdin	12786_61_GPCPD1_GDE5	12786_61_GPCPD1_GDE5	2	-0.00601401	0.0142213	0.672377	DeCODE	Q9NPB8	Chen et al.	biliverdin	HMDB0001008	ENSG00000125772	GPCPD1	FALSE
116080	MR-IVW	GCST90200706	biliverdin	12812_25_ACYP2_ACYP2	12812_25_ACYP2_ACYP2	2	-0.00637659	0.0120033	0.595254	DeCODE	P14621	Chen et al.	biliverdin	HMDB0001008	ENSG00000170634	ACYP2	FALSE
116081	MR-IVW	GCST90200706	biliverdin	12815_9_IARS_SYIC	12815_9_IARS_SYIC	2	0.00464948	0.0120032	0.698495	DeCODE	P41252	Chen et al.	biliverdin	HMDB0001008	ENSG00000196305	IARS	FALSE
116082	MR-IVW	GCST90200706	biliverdin	12818_159_SLC14A2_UT2	12818_159_SLC14A2_UT2	2	-0.0104441	0.0136611	0.444561	DeCODE	Q15849	Chen et al.	biliverdin	HMDB0001008	ENSG00000132874	SLC14A2	FALSE
116083	MR-IVW	GCST90200706	biliverdin	12881_17_RDH16_RDH16	12881_17_RDH16_RDH16	2	0.0192133	0.0136204	0.158353	DeCODE	O75452	Chen et al.	biliverdin	HMDB0001008	ENSG00000139547	RDH16	FALSE
116084	MR-IVW	GCST90200706	biliverdin	12895_28_DGKB_DGKB	12895_28_DGKB_DGKB	2	0.00239363	0.0137443	0.861745	DeCODE	Q9Y6T7	Chen et al.	biliverdin	HMDB0001008	ENSG00000136267	DGKB	FALSE
116085	MR-IVW	GCST90200706	biliverdin	12960_9_GCK_HXK4	12960_9_GCK_HXK4	2	0.0107121	0.0120031	0.372156	DeCODE	P35557	Chen et al.	biliverdin	HMDB0001008	ENSG00000106633	GCK	FALSE
116086	MR-IVW	GCST90200706	biliverdin	13059_33_RFK_RIFK	13059_33_RFK_RIFK	2	0.00782347	0.0120032	0.514541	DeCODE	Q969G6	Chen et al.	biliverdin	HMDB0001008	ENSG00000135002	RFK	FALSE
116087	MR-IVW	GCST90200706	biliverdin	13083_18_VARS_SYVC	13083_18_VARS_SYVC	2	0.0346612	0.012002	0.00387763	DeCODE	P26640	Chen et al.	biliverdin	HMDB0001008	ENSG00000204394	VARS1	FALSE
116088	MR-IVW	GCST90200706	biliverdin	13130_150_HK2_HXK2	13130_150_HK2_HXK2	2	0.0235121	0.0120027	0.0501242	DeCODE	P52789	Chen et al.	biliverdin	HMDB0001008	ENSG00000159399	HK2	FALSE
116089	MR-IVW	GCST90200706	biliverdin	13131_5_HK1_HXK1	13131_5_HK1_HXK1	2	0.010497	0.0120031	0.381832	DeCODE	P19367	Chen et al.	biliverdin	HMDB0001008	ENSG00000156515	HK1	FALSE
116090	MR-IVW	GCST90200706	biliverdin	13430_50_SLC14A1_UT1	13430_50_SLC14A1_UT1	2	0.00608699	0.0120027	0.61206	DeCODE	Q13336	Chen et al.	biliverdin	HMDB0001008	ENSG00000141469	SLC14A1	FALSE
116091	MR-IVW	GCST90200706	biliverdin	13473_55_ITPKA_IP3KA	13473_55_ITPKA_IP3KA	2	3.51928e-05	0.0120028	0.997661	DeCODE	P23677	Chen et al.	biliverdin	HMDB0001008	ENSG00000137825	ITPKA	FALSE
116092	MR-IVW	GCST90200706	biliverdin	13494_6_CERS5_CERS5	13494_6_CERS5_CERS5	2	0.0042254	0.0120027	0.724811	DeCODE	Q8N5B7	Chen et al.	biliverdin	HMDB0001008	ENSG00000139624	CERS5	FALSE
116093	MR-IVW	GCST90200706	biliverdin	13498_1_MIOX_MIOX	13498_1_MIOX_MIOX	2	-0.00360189	0.0120028	0.76411	DeCODE	Q9UGB7	Chen et al.	biliverdin	HMDB0001008	ENSG00000100253	MIOX	FALSE
116094	MR-IVW	GCST90200706	biliverdin	13595_20_THTPA_THTPA	13595_20_THTPA_THTPA	2	0.0209792	0.0153572	0.171913	DeCODE	Q9BU02	Chen et al.	biliverdin	HMDB0001008	ENSG00000259431	THTPA	FALSE
116095	MR-IVW	GCST90200706	biliverdin	13596_3_RAB27B_RB27B	13596_3_RAB27B_RB27B	2	0.0100237	0.0120026	0.403644	DeCODE	O00194	Chen et al.	biliverdin	HMDB0001008	ENSG00000041353	RAB27B	FALSE
116096	MR-IVW	GCST90200706	biliverdin	13623_4_MLL2_MLL2	13623_4_MLL2_MLL2	2	0.0101884	0.0120027	0.39597	DeCODE	O14686	Chen et al.	biliverdin	HMDB0001008	ENSG00000167548	KMT2D	FALSE
116097	MR-IVW	GCST90200706	biliverdin	13624_17_NADK_NADK	13624_17_NADK_NADK	2	0.00248129	0.0120027	0.836223	DeCODE	O95544	Chen et al.	biliverdin	HMDB0001008	ENSG00000008130	NADK	FALSE
116098	MR-IVW	GCST90200706	biliverdin	13689_2_ODC1_Ornithine_decarboxylase	13689_2_ODC1_Ornithine_decarboxylase	2	-0.00398735	0.0120018	0.739715	DeCODE	P11926	Chen et al.	biliverdin	HMDB0001008	ENSG00000115758	ODC1	FALSE
116099	MR-IVW	GCST90200706	biliverdin	13936_24_PGK2_PGK2	13936_24_PGK2_PGK2	2	0.00492916	0.0120017	0.68129	DeCODE	P07205	Chen et al.	biliverdin	HMDB0001008	ENSG00000170950	PGK2	FALSE
116100	MR-IVW	GCST90200706	biliverdin	13941_82_FARS2_SYFM	13941_82_FARS2_SYFM	2	0.00756595	0.0120016	0.528426	DeCODE	O95363	Chen et al.	biliverdin	HMDB0001008	ENSG00000145982	FARS2	FALSE
116101	MR-IVW	GCST90200706	biliverdin	13947_371_NUDT12_NUD12	13947_371_NUDT12_NUD12	2	-0.00108784	0.0120018	0.927779	DeCODE	Q9BQG2	Chen et al.	biliverdin	HMDB0001008	ENSG00000112874	NUDT12	FALSE
116102	MR-IVW	GCST90200706	biliverdin	13990_1_PC_pyruvate_carboxylase	13990_1_PC_pyruvate_carboxylase	2	0.0173779	0.0120016	0.147627	DeCODE	P11498	Chen et al.	biliverdin	HMDB0001008	ENSG00000173599	PC	FALSE
116103	MR-IVW	GCST90200706	biliverdin	13998_26_ADSSL1_PURA1	13998_26_ADSSL1_PURA1	2	0.0233704	0.0137878	0.090075	DeCODE	Q8N142	Chen et al.	biliverdin	HMDB0001008	ENSG00000185100	ADSSL1	FALSE
116104	MR-IVW	GCST90200706	biliverdin	14006_36_GNMT_GNMT	14006_36_GNMT_GNMT	2	0.00810084	0.0120017	0.499693	DeCODE	Q14749	Chen et al.	biliverdin	HMDB0001008	ENSG00000124713	GNMT	FALSE
116105	MR-IVW	GCST90200706	biliverdin	14048_7_IL1RAP_IL_1_R_AcP	14048_7_IL1RAP_IL_1_R_AcP	2	-0.0145111	0.0120014	0.226618	DeCODE	Q9NPH3	Chen et al.	biliverdin	HMDB0001008	ENSG00000196083	IL1RAP	FALSE
116106	MR-IVW	GCST90200706	biliverdin	14079_14_IL18R1_IL_18_Ra	14079_14_IL18R1_IL_18_Ra	2	-0.00928705	0.0143971	0.518887	DeCODE	Q13478	Chen et al.	biliverdin	HMDB0001008	ENSG00000115604	IL18R1	FALSE
116107	MR-IVW	GCST90200706	biliverdin	14083_25_SEPHS1_SPS1	14083_25_SEPHS1_SPS1	2	0.00102944	0.0120018	0.931646	DeCODE	P49903	Chen et al.	biliverdin	HMDB0001008	ENSG00000086475	SEPHS1	FALSE
116108	MR-IVW	GCST90200706	biliverdin	14098_28_CARS_SYCC	14098_28_CARS_SYCC	2	-0.0087361	0.0120017	0.466672	DeCODE	P49589	Chen et al.	biliverdin	HMDB0001008	ENSG00000110619	CARS	FALSE
116109	MR-IVW	GCST90200706	biliverdin	14226_120_BHMT2_BHMT2	14226_120_BHMT2_BHMT2	2	0.00969742	0.0120016	0.419084	DeCODE	Q9H2M3	Chen et al.	biliverdin	HMDB0001008	ENSG00000132840	BHMT2	FALSE
116110	MR-IVW	GCST90200706	biliverdin	14271_23_RAB6B_RAB6B	14271_23_RAB6B_RAB6B	2	-0.00390015	0.0120018	0.745208	DeCODE	Q9NRW1	Chen et al.	biliverdin	HMDB0001008	ENSG00000154917	RAB6B	FALSE
116111	MR-IVW	GCST90200706	biliverdin	14287_6_RAB5C_RAB5C	14287_6_RAB5C_RAB5C	2	0.0118835	0.0120016	0.322096	DeCODE	P51148	Chen et al.	biliverdin	HMDB0001008	ENSG00000108774	RAB5C	FALSE
116112	MR-IVW	GCST90200706	biliverdin	14332_3_RALA_RALA	14332_3_RALA_RALA	2	0.0010022	0.0125791	0.936499	DeCODE	P11233	Chen et al.	biliverdin	HMDB0001008	ENSG00000006451	RALA	FALSE
116113	MR-IVW	GCST90200706	biliverdin	15414_316_LDHA_LDHA	15414_316_LDHA_LDHA	2	0.0022115	0.0120018	0.853806	DeCODE	P00338	Chen et al.	biliverdin	HMDB0001008	ENSG00000134333	LDHA	FALSE
116114	MR-IVW	GCST90200706	biliverdin	15426_5_NEU1_NEUR1	15426_5_NEU1_NEUR1	2	0.0186924	0.0122099	0.12579	DeCODE	Q99519	Chen et al.	biliverdin	HMDB0001008	ENSG00000204386	NEU1	FALSE
116115	MR-IVW	GCST90200706	biliverdin	15431_31_OTC_OTCase	15431_31_OTC_OTCase	2	0.0596751	0.0158168	0.000161361	DeCODE	P00480	Chen et al.	biliverdin	HMDB0001008	ENSG00000036473	OTC	FALSE
116116	MR-IVW	GCST90200706	biliverdin	15435_4_PNP_PNP	15435_4_PNP_PNP	2	0.00270399	0.0120017	0.821746	DeCODE	P00491	Chen et al.	biliverdin	HMDB0001008	ENSG00000198805	PNP	FALSE
116117	MR-IVW	GCST90200706	biliverdin	15457_14_ANPEP_Aminopeptidase_N	15457_14_ANPEP_Aminopeptidase_N	2	-0.00760552	0.0120017	0.526276	DeCODE	P15144	Chen et al.	biliverdin	HMDB0001008	ENSG00000166825	ANPEP	FALSE
116118	MR-IVW	GCST90200706	biliverdin	15480_2_VNN2_VNN2	15480_2_VNN2_VNN2	2	-0.0044866	0.0120017	0.708531	DeCODE	O95498	Chen et al.	biliverdin	HMDB0001008	ENSG00000112303	VNN2	FALSE
116119	MR-IVW	GCST90200706	biliverdin	15487_164_CES1_carboxylesterase__liver	15487_164_CES1_carboxylesterase__liver	2	0.0272754	0.0120008	0.0230386	DeCODE	P23141	Chen et al.	biliverdin	HMDB0001008	ENSG00000198848	CES1	FALSE
116120	MR-IVW	GCST90200706	biliverdin	15514_26_BCHE_Pseudocholinesterase	15514_26_BCHE_Pseudocholinesterase	2	-0.103612	0.0119913	5.59135e-18	DeCODE	P06276	Chen et al.	biliverdin	HMDB0001008	ENSG00000114200	BCHE	FALSE
116121	MR-IVW	GCST90200706	biliverdin	15526_33_GSS_GSHB	15526_33_GSS_GSHB	2	-0.00361231	0.0120018	0.763429	DeCODE	P48637	Chen et al.	biliverdin	HMDB0001008	ENSG00000100983	GSS	FALSE
116122	MR-IVW	GCST90200706	biliverdin	15542_19_CKMT1A_KCRU	15542_19_CKMT1A_KCRU	2	-0.0170452	0.0120015	0.155534	DeCODE	P12532	Chen et al.	biliverdin	HMDB0001008	ENSG00000237289	CKMT1A	FALSE
116123	MR-IVW	GCST90200706	biliverdin	15553_22_ACHE_ACES	15553_22_ACHE_ACES	2	-0.00654215	0.0120018	0.585686	DeCODE	P22303	Chen et al.	biliverdin	HMDB0001008	ENSG00000087085	ACHE	FALSE
116124	MR-IVW	GCST90200706	biliverdin	15556_49_AMY2B_Alpha_amylase_2B	15556_49_AMY2B_Alpha_amylase_2B	2	-0.0232507	0.0141087	0.0993595	DeCODE	P19961	Chen et al.	biliverdin	HMDB0001008	ENSG00000240038	AMY2B	FALSE
116125	MR-IVW	GCST90200706	biliverdin	15588_17_GLA_galactosidase__alpha	15588_17_GLA_galactosidase__alpha	2	-0.00901086	0.0130968	0.491439	DeCODE	P06280	Chen et al.	biliverdin	HMDB0001008	ENSG00000102393	GLA	FALSE
116126	MR-IVW	GCST90200706	biliverdin	15607_56_PKLR_KPYR	15607_56_PKLR_KPYR	2	0.00251292	0.0125097	0.840794	DeCODE	P30613	Chen et al.	biliverdin	HMDB0001008	ENSG00000143627	PKLR	FALSE
116127	MR-IVW	GCST90200706	biliverdin	16015_19_GPT_ALT	16015_19_GPT_ALT	2	0.0106151	0.0120017	0.376441	DeCODE	P24298	Chen et al.	biliverdin	HMDB0001008	ENSG00000167701	GPT	FALSE
116128	MR-IVW	GCST90200706	biliverdin	16769_20_RAC3_RAC3	16769_20_RAC3_RAC3	2	-0.00114019	0.0120018	0.924313	DeCODE	P60763	Chen et al.	biliverdin	HMDB0001008	ENSG00000169750	RAC3	FALSE
116129	MR-IVW	GCST90200706	biliverdin	16809_1_NME4_NDKM	16809_1_NME4_NDKM	2	-0.000734114	0.0120018	0.951226	DeCODE	O00746	Chen et al.	biliverdin	HMDB0001008	ENSG00000103202	NME4	FALSE
116130	MR-IVW	GCST90200706	biliverdin	16857_2_RAB2A_RAB2A	16857_2_RAB2A_RAB2A	2	-0.0045111	0.0120018	0.707013	DeCODE	P61019	Chen et al.	biliverdin	HMDB0001008	ENSG00000104388	RAB2A	FALSE
116131	MR-IVW	GCST90200706	biliverdin	16863_47_NANP_NANP	16863_47_NANP_NANP	2	-0.000627514	0.0120018	0.958302	DeCODE	Q8TBE9	Chen et al.	biliverdin	HMDB0001008	ENSG00000170191	NANP	FALSE
116132	MR-IVW	GCST90200706	biliverdin	16877_19_MSRB2_MSRB2	16877_19_MSRB2_MSRB2	2	-0.00607295	0.0120018	0.612853	DeCODE	Q9Y3D2	Chen et al.	biliverdin	HMDB0001008	ENSG00000148450	MSRB2	FALSE
116133	MR-IVW	GCST90200706	biliverdin	16883_57_RAB4A_RAB4A	16883_57_RAB4A_RAB4A	2	0.00814188	0.0120017	0.497523	DeCODE	P20338	Chen et al.	biliverdin	HMDB0001008	ENSG00000168118	RAB4A	FALSE
116134	MR-IVW	GCST90200706	biliverdin	16932_5_SULT1E1_SULT_1E	16932_5_SULT1E1_SULT_1E	2	0.00988798	0.0120017	0.410007	DeCODE	P49888	Chen et al.	biliverdin	HMDB0001008	ENSG00000109193	SULT1E1	FALSE
116135	MR-IVW	GCST90200706	biliverdin	17148_7_BLVRB_BLVRB	17148_7_BLVRB_BLVRB	2	8.80284e-05	0.0128999	0.994555	DeCODE	P30043	Chen et al.	biliverdin	HMDB0001008	ENSG00000090013	BLVRB	FALSE
116136	MR-IVW	GCST90200706	biliverdin	17204_17_PNMT_PNMT	17204_17_PNMT_PNMT	2	0.00956779	0.0120013	0.425318	DeCODE	Q3KPI0	Chen et al.	biliverdin	HMDB0001008	ENSG00000007129	CEACAM21	FALSE
116137	MR-IVW	GCST90200706	biliverdin	17205_21_RAB5A_RAB5A	17205_21_RAB5A_RAB5A	2	0.000617172	0.0120018	0.958988	DeCODE	P20339	Chen et al.	biliverdin	HMDB0001008	ENSG00000144566	RAB5A	FALSE
116138	MR-IVW	GCST90200706	biliverdin	17209_27_SULT2B1_ST2B1	17209_27_SULT2B1_ST2B1	2	0.0245756	0.0120013	0.0405846	DeCODE	O00204	Chen et al.	biliverdin	HMDB0001008	ENSG00000088002	SULT2B1	FALSE
116139	MR-IVW	GCST90200706	biliverdin	17325_10_GUK1_KGUA	17325_10_GUK1_KGUA	2	-0.000512763	0.0120018	0.965922	DeCODE	Q16774	Chen et al.	biliverdin	HMDB0001008	ENSG00000143774	GUK1	FALSE
116140	MR-IVW	GCST90200706	biliverdin	17333_20_ACADM_ACADM	17333_20_ACADM_ACADM	2	0.00864982	0.0120016	0.471082	DeCODE	P11310	Chen et al.	biliverdin	HMDB0001008	ENSG00000117054	ACADM	FALSE
116141	MR-IVW	GCST90200706	biliverdin	17357_33_SEPSECS_SPCS	17357_33_SEPSECS_SPCS	2	-0.0086278	0.0120016	0.472211	DeCODE	Q9HD40	Chen et al.	biliverdin	HMDB0001008	ENSG00000109618	SEPSECS	FALSE
116142	MR-IVW	GCST90200706	biliverdin	17398_55_HMOX1_HO_1	17398_55_HMOX1_HO_1	2	-0.00195097	0.0120018	0.870867	DeCODE	P09601	Chen et al.	biliverdin	HMDB0001008	ENSG00000100292	HMOX1	FALSE
116143	MR-IVW	GCST90200706	biliverdin	17441_4_ALPI_Alkaline_phosphatase__intestine	17441_4_ALPI_Alkaline_phosphatase__intestine	2	-0.00488819	0.0120018	0.683796	DeCODE	P09923	Chen et al.	biliverdin	HMDB0001008	ENSG00000163295	ALPI	FALSE
116144	MR-IVW	GCST90200706	biliverdin	17450_51_HARS_Histidyl_tRNA_synthetase	17450_51_HARS_Histidyl_tRNA_synthetase	2	-0.00560403	0.0120018	0.640547	DeCODE	P12081	Chen et al.	biliverdin	HMDB0001008	ENSG00000170445	HARS	FALSE
116145	MR-IVW	GCST90200706	biliverdin	17466_72_ACSF2_ACSF2	17466_72_ACSF2_ACSF2	2	0.00189899	0.0120018	0.874279	DeCODE	Q96CM8	Chen et al.	biliverdin	HMDB0001008	ENSG00000167107	ACSF2	FALSE
116146	MR-IVW	GCST90200706	biliverdin	17467_1_DHRS9_DHRS9	17467_1_DHRS9_DHRS9	2	-0.00529149	0.012825	0.679905	DeCODE	Q9BPW9	Chen et al.	biliverdin	HMDB0001008	ENSG00000073737	DHRS9	FALSE
116147	MR-IVW	GCST90200706	biliverdin	17495_141_SIRT3_SIR3	17495_141_SIRT3_SIR3	2	-0.0114902	0.0120017	0.338373	DeCODE	Q9NTG7	Chen et al.	biliverdin	HMDB0001008	ENSG00000142082	SIRT3	FALSE
116148	MR-IVW	GCST90200706	biliverdin	17509_6_HPD_HPPD	17509_6_HPD_HPPD	2	0.0120047	0.0127388	0.346001	DeCODE	P32754	Chen et al.	biliverdin	HMDB0001008	ENSG00000158104	HPD	FALSE
116149	MR-IVW	GCST90200706	biliverdin	17675_17_ACOT13_ACO13	17675_17_ACOT13_ACO13	2	0.000871892	0.0120018	0.942087	DeCODE	Q9NPJ3	Chen et al.	biliverdin	HMDB0001008	ENSG00000112304	ACOT13	FALSE
116150	MR-IVW	GCST90200706	biliverdin	17744_31_RAB11A_RB11A	17744_31_RAB11A_RB11A	2	0.00361689	0.0120018	0.763138	DeCODE	P62491	Chen et al.	biliverdin	HMDB0001008	ENSG00000103769	RAB11A	FALSE
116151	MR-IVW	GCST90200706	biliverdin	17752_24_ARG2_Arginase	17752_24_ARG2_Arginase	2	0.00418342	0.0120018	0.727414	DeCODE	P78540	Chen et al.	biliverdin	HMDB0001008	ENSG00000081181	ARG2	FALSE
116152	MR-IVW	GCST90200706	biliverdin	17789_1_QPRT_NADC	17789_1_QPRT_NADC	2	-0.00869296	0.0125415	0.488225	DeCODE	Q15274	Chen et al.	biliverdin	HMDB0001008	ENSG00000103485	QPRT	FALSE
116153	MR-IVW	GCST90200706	biliverdin	17792_158_ALDH5A1_SSDH	17792_158_ALDH5A1_SSDH	2	0.0150977	0.0120016	0.208402	DeCODE	P51649	Chen et al.	biliverdin	HMDB0001008	ENSG00000112294	ALDH5A1	FALSE
116154	MR-IVW	GCST90200706	biliverdin	17814_8_BPNT1_BPNT1	17814_8_BPNT1_BPNT1	2	-0.00812992	0.0120017	0.498155	DeCODE	O95861	Chen et al.	biliverdin	HMDB0001008	ENSG00000162813	BPNT1	FALSE
116155	MR-IVW	GCST90200706	biliverdin	17822_57_RERG_RERG	17822_57_RERG_RERG	2	0.00504581	0.0120017	0.674175	DeCODE	Q96A58	Chen et al.	biliverdin	HMDB0001008	ENSG00000134533	RERG	FALSE
116156	MR-IVW	GCST90200706	biliverdin	17843_30_PPCS_PPCS	17843_30_PPCS_PPCS	2	-0.00510551	0.0120017	0.670547	DeCODE	Q9HAB8	Chen et al.	biliverdin	HMDB0001008	ENSG00000127125	PPCS	FALSE
116157	MR-IVW	GCST90200706	biliverdin	17857_6_ACADL_ACADL	17857_6_ACADL_ACADL	2	0.0120306	0.0120015	0.31614	DeCODE	P28330	Chen et al.	biliverdin	HMDB0001008	ENSG00000115361	ACADL	FALSE
116158	MR-IVW	GCST90200706	biliverdin	18170_46_PYCR1_P5CR1	18170_46_PYCR1_P5CR1	2	0.00615074	0.0120017	0.608308	DeCODE	P32322	Chen et al.	biliverdin	HMDB0001008	ENSG00000183010	PYCR1	FALSE
116159	MR-IVW	GCST90200706	biliverdin	18178_13_SARS_SYSC	18178_13_SARS_SYSC	2	0.00579757	0.0120017	0.62905	DeCODE	P49591	Chen et al.	biliverdin	HMDB0001008	ENSG00000031698	SARS	FALSE
116160	MR-IVW	GCST90200706	biliverdin	18179_56_SMS_SPSY	18179_56_SMS_SPSY	2	0.0110848	0.0120016	0.355686	DeCODE	P52788	Chen et al.	biliverdin	HMDB0001008	ENSG00000102172	SMS	FALSE
116161	MR-IVW	GCST90200706	biliverdin	18184_28_GMPS_GUAA	18184_28_GMPS_GUAA	2	-0.000417798	0.0120018	0.97223	DeCODE	P49915	Chen et al.	biliverdin	HMDB0001008	ENSG00000163655	GMPS	FALSE
116162	MR-IVW	GCST90200706	biliverdin	18186_15_TARS_SYTC	18186_15_TARS_SYTC	2	-0.00615028	0.0120017	0.608337	DeCODE	P26639	Chen et al.	biliverdin	HMDB0001008	ENSG00000113407	TARS	FALSE
116163	MR-IVW	GCST90200706	biliverdin	18187_16_ASPA_ACY2	18187_16_ASPA_ACY2	2	0.00660279	0.0120016	0.582211	DeCODE	P45381	Chen et al.	biliverdin	HMDB0001008	ENSG00000108381	ASPA	FALSE
116164	MR-IVW	GCST90200706	biliverdin	18188_12_GATM_GATM	18188_12_GATM_GATM	2	0.0225006	0.0124709	0.0711912	DeCODE	P50440	Chen et al.	biliverdin	HMDB0001008	ENSG00000171766	GATM	FALSE
116165	MR-IVW	GCST90200706	biliverdin	18197_97_CKMT2_KCRS	18197_97_CKMT2_KCRS	2	0.0191661	0.0120012	0.110261	DeCODE	P17540	Chen et al.	biliverdin	HMDB0001008	ENSG00000131730	CKMT2	FALSE
116166	MR-IVW	GCST90200706	biliverdin	18232_42_PIP4K2B_PI42B	18232_42_PIP4K2B_PI42B	2	-0.00422262	0.0120018	0.724964	DeCODE	P78356	Chen et al.	biliverdin	HMDB0001008	ENSG00000276293	PIP4K2B	FALSE
116167	MR-IVW	GCST90200706	biliverdin	18297_8_MRAS_RASM	18297_8_MRAS_RASM	2	-0.00153279	0.0120017	0.898375	DeCODE	Q8IXB1	Chen et al.	biliverdin	HMDB0001008	ENSG00000077232	DNAJC10	FALSE
116168	MR-IVW	GCST90200706	biliverdin	18309_18_CS_CISY	18309_18_CS_CISY	2	0.00316203	0.0120018	0.792193	DeCODE	O75390	Chen et al.	biliverdin	HMDB0001008	ENSG00000062485	CS	FALSE
116169	MR-IVW	GCST90200706	biliverdin	18322_15_JMJD6_JMJD6	18322_15_JMJD6_JMJD6	2	0.0201008	0.0120014	0.093959	DeCODE	Q6NYC1	Chen et al.	biliverdin	HMDB0001008	ENSG00000070495	JMJD6	FALSE
116170	MR-IVW	GCST90200706	biliverdin	18324_61_SUOX_SUOX	18324_61_SUOX_SUOX	2	0.0235424	0.0120009	0.0497951	DeCODE	P51687	Chen et al.	biliverdin	HMDB0001008	ENSG00000139531	SUOX	FALSE
116171	MR-IVW	GCST90200706	biliverdin	18328_36_PYCR2_P5CR2	18328_36_PYCR2_P5CR2	2	0.0175445	0.0120013	0.143775	DeCODE	Q96C36	Chen et al.	biliverdin	HMDB0001008	ENSG00000143811	PYCR2	FALSE
116172	MR-IVW	GCST90200706	biliverdin	18329_4_PRPS2_PRPS2	18329_4_PRPS2_PRPS2	2	0.00692037	0.0131861	0.599707	DeCODE	P11908	Chen et al.	biliverdin	HMDB0001008	ENSG00000101911	PRPS2	FALSE
116173	MR-IVW	GCST90200706	biliverdin	18338_26_IDH1_IDH	18338_26_IDH1_IDH	2	-0.000715707	0.0131419	0.956569	DeCODE	O75874	Chen et al.	biliverdin	HMDB0001008	ENSG00000138413	IDH1	FALSE
116174	MR-IVW	GCST90200706	biliverdin	18342_2_PSAT1_SERC	18342_2_PSAT1_SERC	2	0.0360359	0.0196437	0.066583	DeCODE	Q9Y617	Chen et al.	biliverdin	HMDB0001008	ENSG00000135069	PSAT1	FALSE
116175	MR-IVW	GCST90200706	biliverdin	18382_109_COMT_Catechol_O_methyltransferase	18382_109_COMT_Catechol_O_methyltransferase	2	-0.0216591	0.0120014	0.07112	DeCODE	P21964	Chen et al.	biliverdin	HMDB0001008	ENSG00000093010	COMT	FALSE
116176	MR-IVW	GCST90200706	biliverdin	18398_1_AKR1D1_AK1D1	18398_1_AKR1D1_AK1D1	2	0.0220811	0.0120013	0.0657836	DeCODE	P51857	Chen et al.	biliverdin	HMDB0001008	ENSG00000122787	AKR1D1	FALSE
116177	MR-IVW	GCST90200706	biliverdin	18401_18_ALKBH3_ALKB3	18401_18_ALKBH3_ALKB3	2	-0.0187099	0.0133229	0.160217	DeCODE	Q96Q83	Chen et al.	biliverdin	HMDB0001008	ENSG00000166199	ALKBH3	FALSE
116178	MR-IVW	GCST90200706	biliverdin	18403_25_AMPD2_AMPD2	18403_25_AMPD2_AMPD2	2	-0.00377061	0.0125455	0.763753	DeCODE	Q01433	Chen et al.	biliverdin	HMDB0001008	ENSG00000116337	AMPD2	FALSE
116179	MR-IVW	GCST90200706	biliverdin	18422_41_MVD_ERG19	18422_41_MVD_ERG19	2	-0.00135428	0.0120018	0.910157	DeCODE	P53602	Chen et al.	biliverdin	HMDB0001008	ENSG00000167508	MVD	FALSE
116180	MR-IVW	GCST90200706	biliverdin	18432_32_RALB_RALB	18432_32_RALB_RALB	2	0.00872023	0.0120016	0.467478	DeCODE	P11234	Chen et al.	biliverdin	HMDB0001008	ENSG00000144118	RALB	FALSE
116181	MR-IVW	GCST90200706	biliverdin	18900_37_HRAS_H_ras__WT_	18900_37_HRAS_H_ras__WT_	2	0.0182294	0.0131035	0.16417	DeCODE	P01112	Chen et al.	biliverdin	HMDB0001008	ENSG00000174775	HRAS	FALSE
116182	MR-IVW	GCST90200706	biliverdin	18917_53_AMY2A_Pancreatic_alpha_amylase	18917_53_AMY2A_Pancreatic_alpha_amylase	2	-0.0235819	0.0139228	0.0903095	DeCODE	P04746	Chen et al.	biliverdin	HMDB0001008	ENSG00000243480	AMY2A	FALSE
116183	MR-IVW	GCST90200706	biliverdin	19114_8_TK2_KITM	19114_8_TK2_KITM	2	-0.00444173	0.0120018	0.711316	DeCODE	O00142	Chen et al.	biliverdin	HMDB0001008	ENSG00000166548	TK2	FALSE
116184	MR-IVW	GCST90200706	biliverdin	19207_119_ADK_ADK	19207_119_ADK_ADK	2	-0.027907	0.0120012	0.0200538	DeCODE	P55263	Chen et al.	biliverdin	HMDB0001008	ENSG00000156110	ADK	FALSE
116185	MR-IVW	GCST90200706	biliverdin	19222_124_RAB5B_RAB5B	19222_124_RAB5B_RAB5B	2	-5.48533e-05	0.0120018	0.996353	DeCODE	P61020	Chen et al.	biliverdin	HMDB0001008	ENSG00000111540	RAB5B	FALSE
116186	MR-IVW	GCST90200706	biliverdin	19223_6_RAB1A_RAB1A	19223_6_RAB1A_RAB1A	2	0.0114838	0.0120016	0.338642	DeCODE	P62820	Chen et al.	biliverdin	HMDB0001008	ENSG00000138069	RAB1A	FALSE
116187	MR-IVW	GCST90200706	biliverdin	19239_5_ARF1_ARF1	19239_5_ARF1_ARF1	2	0.0264136	0.0131476	0.0445362	DeCODE	P84077	Chen et al.	biliverdin	HMDB0001008	ENSG00000143761	ARF1	FALSE
116188	MR-IVW	GCST90200706	biliverdin	19249_18_KARS_SYK	19249_18_KARS_SYK	2	-0.000695567	0.0120018	0.953784	DeCODE	Q15046	Chen et al.	biliverdin	HMDB0001008	ENSG00000065427	KARS	FALSE
116189	MR-IVW	GCST90200706	biliverdin	19253_82_RAB2B_RAB2B	19253_82_RAB2B_RAB2B	2	0.00557422	0.0120018	0.642325	DeCODE	Q8WUD1	Chen et al.	biliverdin	HMDB0001008	ENSG00000129472	RAB2B	FALSE
116190	MR-IVW	GCST90200706	biliverdin	19254_125_GMPR_GMPR1	19254_125_GMPR_GMPR1	2	-0.00859683	0.0120017	0.473806	DeCODE	P36959	Chen et al.	biliverdin	HMDB0001008	ENSG00000137198	GMPR	FALSE
116191	MR-IVW	GCST90200706	biliverdin	19258_24_GCDH_GCDH	19258_24_GCDH_GCDH	2	0.00434746	0.0120017	0.717176	DeCODE	Q92947	Chen et al.	biliverdin	HMDB0001008	ENSG00000105607	GCDH	FALSE
116192	MR-IVW	GCST90200706	biliverdin	19262_219_ACADVL_ACADV	19262_219_ACADVL_ACADV	2	0.00519579	0.0120018	0.665073	DeCODE	P49748	Chen et al.	biliverdin	HMDB0001008	ENSG00000072778	ACADVL	FALSE
116193	MR-IVW	GCST90200706	biliverdin	19270_26_YARS_SYYC	19270_26_YARS_SYYC	2	-0.0117648	0.0120016	0.326954	DeCODE	P54577	Chen et al.	biliverdin	HMDB0001008	ENSG00000134684	YARS	FALSE
116194	MR-IVW	GCST90200706	biliverdin	19278_19_RAB1B_RAB1B	19278_19_RAB1B_RAB1B	2	0.000220574	0.0120018	0.985337	DeCODE	Q9H0U4	Chen et al.	biliverdin	HMDB0001008	ENSG00000174903	RAB1B	FALSE
116195	MR-IVW	GCST90200706	biliverdin	19365_11_BCAT2_BCAT2	19365_11_BCAT2_BCAT2	2	0.0041877	0.0120017	0.727146	DeCODE	O15382	Chen et al.	biliverdin	HMDB0001008	ENSG00000105552	BCAT2	FALSE
116196	MR-IVW	GCST90200706	biliverdin	19376_74_NNMT_NNMT	19376_74_NNMT_NNMT	2	0.014295	0.0120015	0.233612	DeCODE	P40261	Chen et al.	biliverdin	HMDB0001008	ENSG00000166741	NNMT	FALSE
116197	MR-IVW	GCST90200706	biliverdin	19446_1_GMPR2_GMPR2	19446_1_GMPR2_GMPR2	2	-0.00303023	0.0120018	0.800669	DeCODE	Q9P2T1	Chen et al.	biliverdin	HMDB0001008	ENSG00000100938	GMPR2	FALSE
116198	MR-IVW	GCST90200706	biliverdin	19448_104_UPP1_UPP1	19448_104_UPP1_UPP1	2	-0.012994	0.0120017	0.278951	DeCODE	Q16831	Chen et al.	biliverdin	HMDB0001008	ENSG00000183696	UPP1	FALSE
116199	MR-IVW	GCST90200706	biliverdin	19467_3_RBKS_RBSK	19467_3_RBKS_RBSK	2	0.0176476	0.0120012	0.141429	DeCODE	Q9H477	Chen et al.	biliverdin	HMDB0001008	ENSG00000171174	RBKS	FALSE
116200	MR-IVW	GCST90200706	biliverdin	19483_16_KDSR_KDSR	19483_16_KDSR_KDSR	2	0.0122484	0.0120016	0.307461	DeCODE	Q06136	Chen et al.	biliverdin	HMDB0001008	ENSG00000119537	KDSR	FALSE
116201	MR-IVW	GCST90200706	biliverdin	19496_1_NPL_NPL	19496_1_NPL_NPL	2	0.0229131	0.0120012	0.0562309	DeCODE	Q9BXD5	Chen et al.	biliverdin	HMDB0001008	ENSG00000135838	NPL	FALSE
116202	MR-IVW	GCST90200706	biliverdin	19504_22_DTYMK_KTHY	19504_22_DTYMK_KTHY	2	-0.00777686	0.0120017	0.516999	DeCODE	P23919	Chen et al.	biliverdin	HMDB0001008	ENSG00000168393	DTYMK	FALSE
116203	MR-IVW	GCST90200706	biliverdin	19506_6_GLYAT_GLYAT	19506_6_GLYAT_GLYAT	2	0.0289683	0.0120013	0.0157885	DeCODE	Q6IB77	Chen et al.	biliverdin	HMDB0001008	ENSG00000149124	GLYAT	FALSE
116204	MR-IVW	GCST90200706	biliverdin	19518_12_HK3_HXK3	19518_12_HK3_HXK3	2	0.00967897	0.0120014	0.419964	DeCODE	P52790	Chen et al.	biliverdin	HMDB0001008	ENSG00000160883	HK3	FALSE
116205	MR-IVW	GCST90200706	biliverdin	2622_18_HMOX2_HO_2	2622_18_HMOX2_HO_2	2	0.0105696	0.0120016	0.378492	DeCODE	P30519	Chen et al.	biliverdin	HMDB0001008	ENSG00000103415	HMOX2	FALSE
116206	MR-IVW	GCST90200706	biliverdin	2642_4_PAFAH1B2_PAFAH_beta_subunit	2642_4_PAFAH1B2_PAFAH_beta_subunit	2	-0.00852493	0.0120017	0.477512	DeCODE	P68402	Chen et al.	biliverdin	HMDB0001008	ENSG00000168092	PAFAH1B2	FALSE
116207	MR-IVW	GCST90200706	biliverdin	2870_29_RAC1_RAC1	2870_29_RAC1_RAC1	2	-0.00613938	0.0120017	0.608972	DeCODE	P63000	Chen et al.	biliverdin	HMDB0001008	ENSG00000136238	RAC1	FALSE
116208	MR-IVW	GCST90200706	biliverdin	2943_5_CYP3A4_Cytochrome_P450_3A4	2943_5_CYP3A4_Cytochrome_P450_3A4	2	0.0131935	0.0120016	0.271634	DeCODE	P08684	Chen et al.	biliverdin	HMDB0001008	ENSG00000160868	CYP3A4	FALSE
116209	MR-IVW	GCST90200706	biliverdin	2991_9_IL1R1_IL_1_sRI	2991_9_IL1R1_IL_1_sRI	2	-0.0227222	0.0140783	0.10653	DeCODE	P14778	Chen et al.	biliverdin	HMDB0001008	ENSG00000115594	IL1R1	FALSE
116210	MR-IVW	GCST90200706	biliverdin	2993_1_IL18RAP_IL_18_Rb	2993_1_IL18RAP_IL_18_Rb	2	0.00129888	0.0120018	0.913818	DeCODE	O95256	Chen et al.	biliverdin	HMDB0001008	ENSG00000115607	IL18RAP	FALSE
116211	MR-IVW	GCST90200706	biliverdin	2994_71_IL1RL2_IL_1Rrp2	2994_71_IL1RL2_IL_1Rrp2	2	2.83051e-05	0.0120018	0.998118	DeCODE	Q9HB29	Chen et al.	biliverdin	HMDB0001008	ENSG00000115598	IL1RL2	FALSE
116212	MR-IVW	GCST90200706	biliverdin	3182_38_ENTPD1_CD39	3182_38_ENTPD1_CD39	2	0.00821251	0.0120017	0.4938	DeCODE	P49961	Chen et al.	biliverdin	HMDB0001008	ENSG00000138185	ENTPD1	FALSE
116213	MR-IVW	GCST90200706	biliverdin	3192_3_CNDP2_Glutamate_carboxypeptidase	3192_3_CNDP2_Glutamate_carboxypeptidase	2	0.0112834	0.0120016	0.347135	DeCODE	Q96KP4	Chen et al.	biliverdin	HMDB0001008	ENSG00000133313	CNDP2	FALSE
116214	MR-IVW	GCST90200706	biliverdin	3232_28_ACP5_TrATPase	3232_28_ACP5_TrATPase	2	-0.0166273	0.0120016	0.165922	DeCODE	P13686	Chen et al.	biliverdin	HMDB0001008	ENSG00000102575	ACP5	FALSE
116215	MR-IVW	GCST90200706	biliverdin	3343_1_ACY1_Aminoacylase_1	3343_1_ACY1_Aminoacylase_1	2	0.0301414	0.0163116	0.0646247	DeCODE	Q03154	Chen et al.	biliverdin	HMDB0001008	ENSG00000114786	ACY1	FALSE
116216	MR-IVW	GCST90200706	biliverdin	3583_54_ARSA_Arylsulfatase_A	3583_54_ARSA_Arylsulfatase_A	2	0.0166063	0.0154756	0.283244	DeCODE	P15289	Chen et al.	biliverdin	HMDB0001008	ENSG00000100299	ARSA	FALSE
116217	MR-IVW	GCST90200706	biliverdin	3761_4_PTGS2_COX_2	3761_4_PTGS2_COX_2	2	0.00765531	0.0120017	0.523569	DeCODE	P35354	Chen et al.	biliverdin	HMDB0001008	ENSG00000073756	PTGS2	FALSE
116218	MR-IVW	GCST90200706	biliverdin	3800_71_CKB_CK_BB	3800_71_CKB_CK_BB	2	-0.00421414	0.0123416	0.732758	DeCODE	P12277	Chen et al.	biliverdin	HMDB0001008	ENSG00000166165	CKB	FALSE
116219	MR-IVW	GCST90200706	biliverdin	3848_14_GAPDH_GAPDH__liver	3848_14_GAPDH_GAPDH__liver	2	-0.0100311	0.0138602	0.469227	DeCODE	P04406	Chen et al.	biliverdin	HMDB0001008	ENSG00000111640	GAPDH	FALSE
116220	MR-IVW	GCST90200706	biliverdin	3890_8_LDHB_LDH_H_1	3890_8_LDHB_LDH_H_1	2	-0.00697603	0.0131822	0.596665	DeCODE	P07195	Chen et al.	biliverdin	HMDB0001008	ENSG00000111716	LDHB	FALSE
116221	MR-IVW	GCST90200706	biliverdin	4234_8_IL1RL1_IL_1_R4	4234_8_IL1RL1_IL_1_R4	2	0.0113878	0.0120016	0.342695	DeCODE	Q01638	Chen et al.	biliverdin	HMDB0001008	ENSG00000115602	IL1RL1	FALSE
116222	MR-IVW	GCST90200706	biliverdin	4294_16_SPHK1_Sphingosine_kinase_1	4294_16_SPHK1_Sphingosine_kinase_1	2	-0.0071447	0.0129299	0.580555	DeCODE	Q9NYA1	Chen et al.	biliverdin	HMDB0001008	ENSG00000176170	SPHK1	FALSE
116223	MR-IVW	GCST90200706	biliverdin	4301_58_TK1_Thymidine_kinase	4301_58_TK1_Thymidine_kinase	2	0.00887288	0.0120016	0.459722	DeCODE	P04183	Chen et al.	biliverdin	HMDB0001008	ENSG00000167900	TK1	FALSE
116224	MR-IVW	GCST90200706	biliverdin	4435_66_ENPP7_ENPP7	4435_66_ENPP7_ENPP7	2	0.0255791	0.012553	0.041581	DeCODE	Q6UWV6	Chen et al.	biliverdin	HMDB0001008	ENSG00000182156	ENPP7	FALSE
116225	MR-IVW	GCST90200706	biliverdin	4436_1_ENTPD3_ENTP3	4436_1_ENTPD3_ENTP3	2	0.00737436	0.0120017	0.538923	DeCODE	O75355	Chen et al.	biliverdin	HMDB0001008	ENSG00000168032	ENTPD3	FALSE
116226	MR-IVW	GCST90200706	biliverdin	4437_56_ENTPD5_ENTP5	4437_56_ENTPD5_ENTP5	2	0.0462591	0.016914	0.00623861	DeCODE	O75356	Chen et al.	biliverdin	HMDB0001008	ENSG00000187097	ENTPD5	FALSE
116227	MR-IVW	GCST90200706	biliverdin	4468_21_SPHK2_SPHK2	4468_21_SPHK2_SPHK2	2	0.00758021	0.0120017	0.527651	DeCODE	Q9NRA0	Chen et al.	biliverdin	HMDB0001008	ENSG00000063176	SPHK2	FALSE
116228	MR-IVW	GCST90200706	biliverdin	4535_50_BST1_BST1	4535_50_BST1_BST1	2	-0.0218075	0.0120015	0.0692063	DeCODE	Q10588	Chen et al.	biliverdin	HMDB0001008	ENSG00000109743	BST1	FALSE
116229	MR-IVW	GCST90200706	biliverdin	4559_64_KYNU_KYNU	4559_64_KYNU_KYNU	2	0.023226	0.0120012	0.0529526	DeCODE	Q16719	Chen et al.	biliverdin	HMDB0001008	ENSG00000115919	KYNU	FALSE
116230	MR-IVW	GCST90200706	biliverdin	4965_27_ATP5B_ATP_synthase_beta_chain	4965_27_ATP5B_ATP_synthase_beta_chain	2	0.00922355	0.0120016	0.442175	DeCODE	P06576	Chen et al.	biliverdin	HMDB0001008	ENSG00000110955	ATP5B	FALSE
116231	MR-IVW	GCST90200706	biliverdin	5011_11_NAMPT_PBEF	5011_11_NAMPT_PBEF	2	0.0402796	0.0119998	0.000788825	DeCODE	P43490	Chen et al.	biliverdin	HMDB0001008	ENSG00000105835	NAMPT	FALSE
116232	MR-IVW	GCST90200706	biliverdin	5015_15_PLA2G7_PAFAH	5015_15_PLA2G7_PAFAH	2	0.034657	0.0120006	0.00387779	DeCODE	Q13093	Chen et al.	biliverdin	HMDB0001008	ENSG00000146070	PLA2G7	FALSE
116233	MR-IVW	GCST90200706	biliverdin	5020_50_PGK1_phosphoglycerate_kinase_1	5020_50_PGK1_phosphoglycerate_kinase_1	2	0.00527495	0.0120018	0.660288	DeCODE	P00558	Chen et al.	biliverdin	HMDB0001008	ENSG00000102144	PGK1	FALSE
116234	MR-IVW	GCST90200706	biliverdin	5030_52_SIRT2_SIRT2	5030_52_SIRT2_SIRT2	2	0.00202776	0.0120017	0.865832	DeCODE	Q8IXJ6	Chen et al.	biliverdin	HMDB0001008	ENSG00000068903	SIRT2	FALSE
116235	MR-IVW	GCST90200706	biliverdin	5082_51_IL1RAPL2_IL_1_sR9	5082_51_IL1RAPL2_IL_1_sR9	2	0.000994249	0.0120017	0.933977	DeCODE	Q9NP60	Chen et al.	biliverdin	HMDB0001008	ENSG00000189108	IL1RAPL2	FALSE
116236	MR-IVW	GCST90200706	biliverdin	5229_90_IMPDH1_IMDH1	5229_90_IMPDH1_IMDH1	2	-0.00971401	0.016947	0.566511	DeCODE	P20839	Chen et al.	biliverdin	HMDB0001008	ENSG00000106348	IMPDH1	FALSE
116237	MR-IVW	GCST90200706	biliverdin	5250_53_IMPDH2_IMDH2	5250_53_IMPDH2_IMDH2	2	-0.000994466	0.015	0.947141	DeCODE	P12268	Chen et al.	biliverdin	HMDB0001008	ENSG00000178035	IMPDH2	FALSE
116238	MR-IVW	GCST90200706	biliverdin	5456_59_CNDP1_CNDP1	5456_59_CNDP1_CNDP1	2	0.000917851	0.0176151	0.958444	DeCODE	Q96KN2	Chen et al.	biliverdin	HMDB0001008	ENSG00000150656	CNDP1	FALSE
116239	MR-IVW	GCST90200706	biliverdin	5478_50_FOLH1_PSMA	5478_50_FOLH1_PSMA	2	0.0215264	0.0120015	0.0728696	DeCODE	Q04609	Chen et al.	biliverdin	HMDB0001008	ENSG00000086205	FOLH1	FALSE
116240	MR-IVW	GCST90200706	biliverdin	5620_13_PAM_AMD	5620_13_PAM_AMD	2	-0.02124	0.0161549	0.188586	DeCODE	P19021	Chen et al.	biliverdin	HMDB0001008	ENSG00000145730	PAM	FALSE
116241	MR-IVW	GCST90200706	biliverdin	5742_14_ACP6_PPA6	5742_14_ACP6_PPA6	2	-0.00291225	0.0120018	0.808275	DeCODE	Q9NPH0	Chen et al.	biliverdin	HMDB0001008	ENSG00000162836	ACP6	FALSE
116242	MR-IVW	GCST90200706	biliverdin	5843_60_EHMT2_NG36	5843_60_EHMT2_NG36	2	0.0141837	0.0120015	0.237273	DeCODE	Q96KQ7	Chen et al.	biliverdin	HMDB0001008	ENSG00000204371	EHMT2	FALSE
116243	MR-IVW	GCST90200706	biliverdin	5867_60_ARG1_ARGI1	5867_60_ARG1_ARGI1	2	0.0155028	0.0120015	0.196448	DeCODE	P05089	Chen et al.	biliverdin	HMDB0001008	ENSG00000118520	ARG1	FALSE
116244	MR-IVW	GCST90200706	biliverdin	5909_51_NME1_Nucleoside_diphosphate_kinase_A	5909_51_NME1_Nucleoside_diphosphate_kinase_A	2	-0.00613993	0.0120018	0.608941	DeCODE	P15531	Chen et al.	biliverdin	HMDB0001008	ENSG00000239672	NME1	FALSE
116245	MR-IVW	GCST90200706	biliverdin	6077_63_CECR1_CECR1	6077_63_CECR1_CECR1	2	-0.0202026	0.0120016	0.0923133	DeCODE	Q9NZK5	Chen et al.	biliverdin	HMDB0001008	ENSG00000093072	CECR1	FALSE
116246	MR-IVW	GCST90200706	biliverdin	6221_1_ADPGK_ADPGK	6221_1_ADPGK_ADPGK	2	-0.01643	0.0122418	0.179555	DeCODE	Q9BRR6	Chen et al.	biliverdin	HMDB0001008	ENSG00000159322	ADPGK	FALSE
116247	MR-IVW	GCST90200706	biliverdin	6431_68_PCYOX1_PCYOX	6431_68_PCYOX1_PCYOX	2	0.00448855	0.0120018	0.708411	DeCODE	Q9UHG3	Chen et al.	biliverdin	HMDB0001008	ENSG00000116005	PCYOX1	FALSE
116248	MR-IVW	GCST90200706	biliverdin	6434_18_AOC2_Amine_oxidase	6434_18_AOC2_Amine_oxidase	2	-0.0134194	0.0120017	0.263515	DeCODE	O75106	Chen et al.	biliverdin	HMDB0001008	ENSG00000131480	AOC2	FALSE
116249	MR-IVW	GCST90200706	biliverdin	6480_1_CANT1_CANT1	6480_1_CANT1_CANT1	2	-0.0160156	0.0120015	0.182051	DeCODE	Q8WVQ1	Chen et al.	biliverdin	HMDB0001008	ENSG00000171302	CANT1	FALSE
116250	MR-IVW	GCST90200706	biliverdin	6706_18_ALPPL2_PPBN	6706_18_ALPPL2_PPBN	2	-0.0174061	0.0120014	0.146966	DeCODE	P10696	Chen et al.	biliverdin	HMDB0001008	ENSG00000163286	ALPPL2	FALSE
116251	MR-IVW	GCST90200706	biliverdin	6715_63_ALPPL2_PPBN	6715_63_ALPPL2_PPBN	2	-0.0309501	0.0187598	0.0989823	DeCODE	P10696	Chen et al.	biliverdin	HMDB0001008	ENSG00000163286	ALPPL2	FALSE
116252	MR-IVW	GCST90200706	biliverdin	6923_1_PLOD2_PLOD2	6923_1_PLOD2_PLOD2	2	-0.00528475	0.0120018	0.659697	DeCODE	O00469	Chen et al.	biliverdin	HMDB0001008	ENSG00000152952	PLOD2	FALSE
116253	MR-IVW	GCST90200706	biliverdin	6998_106_ASPH_HAAH	6998_106_ASPH_HAAH	2	-0.00362977	0.0120018	0.76232	DeCODE	Q12797	Chen et al.	biliverdin	HMDB0001008	ENSG00000198363	ASPH	FALSE
116254	MR-IVW	GCST90200706	biliverdin	7137_8_MSRA_MSRA	7137_8_MSRA_MSRA	2	0.0081654	0.0120016	0.496276	DeCODE	Q9UJ68	Chen et al.	biliverdin	HMDB0001008	ENSG00000175806	MSRA	FALSE
116255	MR-IVW	GCST90200706	biliverdin	7206_20_FBP1_F16P1	7206_20_FBP1_F16P1	2	0.0514271	0.018969	0.00670585	DeCODE	P09467	Chen et al.	biliverdin	HMDB0001008	ENSG00000165140	FBP1	FALSE
116256	MR-IVW	GCST90200706	biliverdin	7267_2_SPTLC2_LCB2	7267_2_SPTLC2_LCB2	2	0.00375126	0.0120017	0.754615	DeCODE	O15270	Chen et al.	biliverdin	HMDB0001008	ENSG00000100596	SPTLC2	FALSE
116257	MR-IVW	GCST90200706	biliverdin	7761_125_CHKB_CHKB	7761_125_CHKB_CHKB	2	0.00785818	0.0120017	0.512624	DeCODE	Q9Y259	Chen et al.	biliverdin	HMDB0001008	ENSG00000100288	CHKB	FALSE
116258	MR-IVW	GCST90200706	biliverdin	7824_88_MSRB3_MSRB3	7824_88_MSRB3_MSRB3	2	-0.00879368	0.0120017	0.46374	DeCODE	Q8IXL7	Chen et al.	biliverdin	HMDB0001008	ENSG00000174099	MSRB3	FALSE
116259	MR-IVW	GCST90200706	biliverdin	7825_7_ABHD12_ABD12	7825_7_ABHD12_ABD12	2	-0.00993815	0.0120017	0.407637	DeCODE	Q8N2K0	Chen et al.	biliverdin	HMDB0001008	ENSG00000100997	ABHD12	FALSE
116260	MR-IVW	GCST90200706	biliverdin	7879_12_CYP3A4_Cytochrome_P450_3A4	7879_12_CYP3A4_Cytochrome_P450_3A4	2	0.00159282	0.0120018	0.894418	DeCODE	P08684	Chen et al.	biliverdin	HMDB0001008	ENSG00000160868	CYP3A4	FALSE
116261	MR-IVW	GCST90200706	biliverdin	7886_26_SPTLC1_SPTC1	7886_26_SPTLC1_SPTC1	2	-0.0163947	0.0120016	0.171924	DeCODE	O15269	Chen et al.	biliverdin	HMDB0001008	ENSG00000090054	SPTLC1	FALSE
116262	MR-IVW	GCST90200706	biliverdin	7986_98_NAALAD2_NALD2	7986_98_NAALAD2_NALD2	2	-0.000670394	0.0120018	0.955455	DeCODE	Q9Y3Q0	Chen et al.	biliverdin	HMDB0001008	ENSG00000077616	NAALAD2	FALSE
116263	MR-IVW	GCST90200706	biliverdin	7999_23_ENTPD1_CD39	7999_23_ENTPD1_CD39	2	-0.0229952	0.0120015	0.0553609	DeCODE	P49961	Chen et al.	biliverdin	HMDB0001008	ENSG00000138185	ENTPD1	FALSE
116264	MR-IVW	GCST90200706	biliverdin	8004_15_GAPDHS_G3PT	8004_15_GAPDHS_G3PT	2	0.0161816	0.0120013	0.177557	DeCODE	O14556	Chen et al.	biliverdin	HMDB0001008	ENSG00000105679	GAPDHS	FALSE
116265	MR-IVW	GCST90200706	biliverdin	8011_96_PAPL_PAPL	8011_96_PAPL_PAPL	2	0.000405662	0.0120018	0.973037	DeCODE	Q6ZNF0	Chen et al.	biliverdin	HMDB0001008	ENSG00000183760	ACP7	FALSE
116266	MR-IVW	GCST90200706	biliverdin	8269_327_ARSK_ARSK	8269_327_ARSK_ARSK	2	-0.000416421	0.0120018	0.972322	DeCODE	Q6UWY0	Chen et al.	biliverdin	HMDB0001008	ENSG00000164291	ARSK	FALSE
116267	MR-IVW	GCST90200706	biliverdin	8325_37_ADH4_ADH4	8325_37_ADH4_ADH4	2	0.0320047	0.0161607	0.0476581	DeCODE	P08319	Chen et al.	biliverdin	HMDB0001008	ENSG00000198099	ADH4	FALSE
116268	MR-IVW	GCST90200706	biliverdin	8328_9_ETNK1_EKI1	8328_9_ETNK1_EKI1	2	-0.0069682	0.0120018	0.561511	DeCODE	Q9HBU6	Chen et al.	biliverdin	HMDB0001008	ENSG00000139163	ETNK1	FALSE
116269	MR-IVW	GCST90200706	biliverdin	8396_42_FAAH2_FAAH2	8396_42_FAAH2_FAAH2	2	0.0194131	0.0120013	0.105751	DeCODE	Q6GMR7	Chen et al.	biliverdin	HMDB0001008	ENSG00000165591	FAAH2	FALSE
116270	MR-IVW	GCST90200706	biliverdin	8569_147_ARL8B_ARL8B	8569_147_ARL8B_ARL8B	2	0.00433789	0.0120016	0.717768	DeCODE	Q9NVJ2	Chen et al.	biliverdin	HMDB0001008	ENSG00000134108	ARL8B	FALSE
116271	MR-IVW	GCST90200706	biliverdin	8932_1_ENTPD6_ENTP6	8932_1_ENTPD6_ENTP6	2	0.0337078	0.0120003	0.00497102	DeCODE	O75354	Chen et al.	biliverdin	HMDB0001008	ENSG00000197586	ENTPD6	FALSE
116272	MR-IVW	GCST90200706	biliverdin	9000_177_SLC3A1_SLC31	9000_177_SLC3A1_SLC31	2	0.00575449	0.0120017	0.631603	DeCODE	Q07837	Chen et al.	biliverdin	HMDB0001008	ENSG00000138079	SLC3A1	FALSE
116273	MR-IVW	GCST90200706	biliverdin	9045_3_SLC27A2_S27A2	9045_3_SLC27A2_S27A2	2	-0.0029096	0.0144103	0.839986	DeCODE	O14975	Chen et al.	biliverdin	HMDB0001008	ENSG00000140284	SLC27A2	FALSE
116274	MR-IVW	GCST90200706	biliverdin	9231_23_IMPAD1_IMPA3	9231_23_IMPAD1_IMPA3	2	-0.0215157	0.0120014	0.073011	DeCODE	Q9NX62	Chen et al.	biliverdin	HMDB0001008	ENSG00000104331	IMPAD1	FALSE
116275	MR-IVW	GCST90200706	biliverdin	9237_54_ACP2_Lysosomal_acid_phosphatase	9237_54_ACP2_Lysosomal_acid_phosphatase	2	-0.00412107	0.0120017	0.731318	DeCODE	P11117	Chen et al.	biliverdin	HMDB0001008	ENSG00000134575	ACP2	FALSE
116276	MR-IVW	GCST90200706	biliverdin	9244_27_PPT1_PPT1	9244_27_PPT1_PPT1	2	0.00602452	0.0120016	0.615685	DeCODE	P50897	Chen et al.	biliverdin	HMDB0001008	ENSG00000131238	PPT1	FALSE
116277	MR-IVW	GCST90200706	biliverdin	9385_4_GAA_GAA	9385_4_GAA_GAA	2	0.00656089	0.0138514	0.63574	DeCODE	P10253	Chen et al.	biliverdin	HMDB0001008	ENSG00000171298	GAA	FALSE
116278	MR-IVW	GCST90200706	biliverdin	9482_110_NUDT9_NUDT9	9482_110_NUDT9_NUDT9	2	-0.000964779	0.0130147	0.940907	DeCODE	Q9BW91	Chen et al.	biliverdin	HMDB0001008	ENSG00000170502	NUDT9	FALSE
116279	MR-IVW	GCST90200706	biliverdin	9504_19_RAB27A_RB27A	9504_19_RAB27A_RB27A	2	0.00265816	0.0130832	0.838999	DeCODE	P51159	Chen et al.	biliverdin	HMDB0001008	ENSG00000069974	RAB27A	FALSE
116280	MR-IVW	GCST90200706	biliverdin	9518_95_PLA1A_PLA1A	9518_95_PLA1A_PLA1A	2	-0.0128453	0.0122796	0.295529	DeCODE	Q53H76	Chen et al.	biliverdin	HMDB0001008	ENSG00000144837	PLA1A	FALSE
116281	MR-IVW	GCST90200706	biliverdin	9759_13_IDO1_INDO	9759_13_IDO1_INDO	2	0.00872168	0.0120017	0.467406	DeCODE	P14902	Chen et al.	biliverdin	HMDB0001008	ENSG00000131203	IDO1	FALSE
116282	MR-IVW	GCST90200706	biliverdin	9828_86_LDHC_LDHC	9828_86_LDHC_LDHC	2	-0.0102702	0.0121564	0.398199	DeCODE	P07864	Chen et al.	biliverdin	HMDB0001008	ENSG00000166796	LDHC	FALSE
116283	MR-IVW	GCST90200706	biliverdin	9834_62_ADH1B_ADH1B	9834_62_ADH1B_ADH1B	2	0.0169968	0.014609	0.244649	DeCODE	P00325	Chen et al.	biliverdin	HMDB0001008	ENSG00000196616	ADH1B	FALSE
116284	MR-IVW	GCST90200706	biliverdin	9840_2_CDC42_Cdc42Hs	9840_2_CDC42_Cdc42Hs	2	-0.00680692	0.0120017	0.570605	DeCODE	P60953	Chen et al.	biliverdin	HMDB0001008	ENSG00000070831	CDC42	FALSE
116285	MR-IVW	GCST90200706	biliverdin	9855_10_RHOA_Rho_A	9855_10_RHOA_Rho_A	2	-0.00290653	0.0120018	0.808644	DeCODE	P61586	Chen et al.	biliverdin	HMDB0001008	ENSG00000067560	RHOA	FALSE
116286	MR-IVW	GCST90200706	biliverdin	9856_22_DHPS_DHYS	9856_22_DHPS_DHYS	2	0.00659776	0.0120015	0.582495	DeCODE	P49366	Chen et al.	biliverdin	HMDB0001008	ENSG00000095059	DHPS	FALSE
116287	MR-IVW	GCST90200706	biliverdin	9859_180_SAT1_SSAT_1	9859_180_SAT1_SSAT_1	2	0.00281304	0.0120017	0.814685	DeCODE	P21673	Chen et al.	biliverdin	HMDB0001008	ENSG00000130066	SAT1	FALSE
116288	MR-IVW	GCST90200706	biliverdin	9867_23_FBP2_F16P2	9867_23_FBP2_F16P2	2	0.0170804	0.0120014	0.154677	DeCODE	O00757	Chen et al.	biliverdin	HMDB0001008	ENSG00000130957	FBP2	FALSE
116289	MR-IVW	GCST90200706	biliverdin	9870_17_WARS_SYWC	9870_17_WARS_SYWC	2	0.00454339	0.0120017	0.705013	DeCODE	P23381	Chen et al.	biliverdin	HMDB0001008	ENSG00000140105	WARS	FALSE
116290	MR-IVW	GCST90200706	biliverdin	9880_33_TDO2_T23O	9880_33_TDO2_T23O	2	0.0105109	0.0120017	0.381145	DeCODE	P48775	Chen et al.	biliverdin	HMDB0001008	ENSG00000151790	TDO2	FALSE
116291	MR-IVW	GCST90200706	biliverdin	9885_41_RAP2A_RAP2A	9885_41_RAP2A_RAP2A	2	-0.0017001	0.0120018	0.887353	DeCODE	P10114	Chen et al.	biliverdin	HMDB0001008	ENSG00000125249	RAP2A	FALSE
116292	MR-IVW	GCST90200706	biliverdin	9910_9_MTAP_MTAP	9910_9_MTAP_MTAP	2	-0.00580578	0.0120018	0.628568	DeCODE	Q13126	Chen et al.	biliverdin	HMDB0001008	ENSG00000099810	MTAP	FALSE
116296	MR-IVW	GCST90200706	biliverdin	ACADM:P11310:OID31277:v1:Oncology_II	ACADM:P11310:OID31277:v1:Oncology_II	2	0.00522381	0.0123634	0.672644	PPP	P11310	Chen et al.	biliverdin	HMDB0001008	ENSG00000117054	ACADM	FALSE
116297	MR-IVW	GCST90200706	biliverdin	ACHE:P22303:OID30585:v1:Inflammation_II	ACHE:P22303:OID30585:v1:Inflammation_II	2	-0.0299266	0.0180542	0.0973978	PPP	P22303	Chen et al.	biliverdin	HMDB0001008	ENSG00000087085	ACHE	FALSE
116299	MR-IVW	GCST90200706	biliverdin	ACOT13:Q9NPJ3:OID31522:v1:Oncology_II	ACOT13:Q9NPJ3:OID31522:v1:Oncology_II	2	0.0100974	0.01433	0.481039	PPP	Q9NPJ3	Chen et al.	biliverdin	HMDB0001008	ENSG00000112304	ACOT13	FALSE
116300	MR-IVW	GCST90200706	biliverdin	ACOX1:Q15067:OID20124:v1:Cardiometabolic	ACOX1:Q15067:OID20124:v1:Cardiometabolic	2	0.0123311	0.0122975	0.315989	PPP	Q15067	Chen et al.	biliverdin	HMDB0001008	ENSG00000161533	ACOX1	FALSE
116303	MR-IVW	GCST90200706	biliverdin	ACP5:P13686:OID20314:v1:Cardiometabolic	ACP5:P13686:OID20314:v1:Cardiometabolic	2	0.0110701	0.0122604	0.366571	PPP	P13686	Chen et al.	biliverdin	HMDB0001008	ENSG00000102575	ACP5	FALSE
116304	MR-IVW	GCST90200706	biliverdin	ACP6:Q9NPH0:OID21432:v1:Oncology	ACP6:Q9NPH0:OID21432:v1:Oncology	2	0.0344491	0.0135081	0.0107646	PPP	Q9NPH0	Chen et al.	biliverdin	HMDB0001008	ENSG00000162836	ACP6	FALSE
116305	MR-IVW	GCST90200706	biliverdin	ACY1:Q03154:OID20137:v1:Cardiometabolic	ACY1:Q03154:OID20137:v1:Cardiometabolic	2	-0.00225521	0.0122975	0.854495	PPP	Q03154	Chen et al.	biliverdin	HMDB0001008	ENSG00000114786	ACY1	FALSE
116306	MR-IVW	GCST90200706	biliverdin	ACYP1:P07311:OID30642:v1:Inflammation_II	ACYP1:P07311:OID30642:v1:Inflammation_II	2	0.00393453	0.012415	0.751306	PPP	P07311	Chen et al.	biliverdin	HMDB0001008	ENSG00000119640	ACYP1	FALSE
116308	MR-IVW	GCST90200706	biliverdin	ADA2:Q9NZK5:OID20394:v1:Cardiometabolic	ADA2:Q9NZK5:OID20394:v1:Cardiometabolic	2	0.000481786	0.012418	0.969052	PPP	Q9NZK5	Chen et al.	biliverdin	HMDB0001008	ENSG00000093072	CECR1	FALSE
116309	MR-IVW	GCST90200706	biliverdin	ADA:P00813:OID20645:v1:Inflammation	ADA:P00813:OID20645:v1:Inflammation	2	0.00934833	0.0140666	0.50632	PPP	P00813	Chen et al.	biliverdin	HMDB0001008	ENSG00000196839	ADA	FALSE
116311	MR-IVW	GCST90200706	biliverdin	ADH1B:P00325:OID30612:v1:Inflammation_II	ADH1B:P00325:OID30612:v1:Inflammation_II	2	0.0109364	0.0146178	0.454367	PPP	P00325	Chen et al.	biliverdin	HMDB0001008	ENSG00000196616	ADH1B	FALSE
116313	MR-IVW	GCST90200706	biliverdin	ADH4:P08319:OID20117:v1:Cardiometabolic	ADH4:P08319:OID20117:v1:Cardiometabolic	2	0.00825197	0.015126	0.585377	PPP	P08319	Chen et al.	biliverdin	HMDB0001008	ENSG00000198099	ADH4	FALSE
116317	MR-IVW	GCST90200706	biliverdin	AHCY:P23526:OID20199:v1:Cardiometabolic	AHCY:P23526:OID20199:v1:Cardiometabolic	2	0.0218648	0.0131031	0.0951806	PPP	P23526	Chen et al.	biliverdin	HMDB0001008	ENSG00000101444	AHCY	FALSE
116318	MR-IVW	GCST90200706	biliverdin	AK2:P54819:OID31142:v1:Neurology_II	AK2:P54819:OID31142:v1:Neurology_II	2	0.00338299	0.0155544	0.827823	PPP	P54819	Chen et al.	biliverdin	HMDB0001008	ENSG00000004455	AK2	FALSE
116319	MR-IVW	GCST90200706	biliverdin	ALDH5A1:P51649:OID31047:v1:Neurology_II	ALDH5A1:P51649:OID31047:v1:Neurology_II	2	0.00529186	0.0122646	0.666124	PPP	P51649	Chen et al.	biliverdin	HMDB0001008	ENSG00000112294	ALDH5A1	FALSE
116323	MR-IVW	GCST90200706	biliverdin	ALPI:P09923:OID30497:v1:Inflammation_II	ALPI:P09923:OID30497:v1:Inflammation_II	2	-0.00115292	0.0124296	0.926098	PPP	P09923	Chen et al.	biliverdin	HMDB0001008	ENSG00000163295	ALPI	FALSE
116324	MR-IVW	GCST90200706	biliverdin	ALPP:P05187:OID21383:v1:Oncology	ALPP:P05187:OID21383:v1:Oncology	2	-0.00334924	0.0123268	0.78585	PPP	P05187	Chen et al.	biliverdin	HMDB0001008	ENSG00000163283	ALPP	FALSE
116325	MR-IVW	GCST90200706	biliverdin	AMDHD2:Q9Y303:OID30366:v1:Cardiometabolic_II	AMDHD2:Q9Y303:OID30366:v1:Cardiometabolic_II	2	0.00219414	0.0122556	0.857912	PPP	Q9Y303	Chen et al.	biliverdin	HMDB0001008	ENSG00000162066	AMDHD2	FALSE
116326	MR-IVW	GCST90200706	biliverdin	AMPD3:Q01432:OID31139:v1:Neurology_II	AMPD3:Q01432:OID31139:v1:Neurology_II	2	-0.0104933	0.0156541	0.50265	PPP	Q01432	Chen et al.	biliverdin	HMDB0001008	ENSG00000133805	AMPD3	FALSE
116327	MR-IVW	GCST90200706	biliverdin	AMY1A_AMY1B_AMY1C:P0DUB6_P0DTE7_P0DTE8:OID30707:v1:Inflammation_II	AMY1A_AMY1B_AMY1C:P0DUB6_P0DTE7_P0DTE8:OID30707:v1:Inflammation_II	2	-0.0161124	0.0126573	0.203028	PPP	P0DUB6_P0DTE7_P0DTE8	Chen et al.	biliverdin	HMDB0001008	ENSG00000187733	AMY1C	FALSE
116328	MR-IVW	GCST90200706	biliverdin	AMY2A:P04746:OID20333:v1:Cardiometabolic	AMY2A:P04746:OID20333:v1:Cardiometabolic	2	-0.00632084	0.0125987	0.615875	PPP	P04746	Chen et al.	biliverdin	HMDB0001008	ENSG00000243480	AMY2A	FALSE
116329	MR-IVW	GCST90200706	biliverdin	AMY2B:P19961:OID20340:v1:Cardiometabolic	AMY2B:P19961:OID20340:v1:Cardiometabolic	2	-0.00371078	0.0128118	0.772093	PPP	P19961	Chen et al.	biliverdin	HMDB0001008	ENSG00000240038	AMY2B	FALSE
116330	MR-IVW	GCST90200706	biliverdin	ANPEP:P15144:OID20350:v1:Cardiometabolic	ANPEP:P15144:OID20350:v1:Cardiometabolic	2	-0.00501705	0.012288	0.683062	PPP	P15144	Chen et al.	biliverdin	HMDB0001008	ENSG00000166825	ANPEP	FALSE
116332	MR-IVW	GCST90200706	biliverdin	AOC3:Q16853:OID20389:v1:Cardiometabolic	AOC3:Q16853:OID20389:v1:Cardiometabolic	2	-0.0080321	0.0122764	0.512936	PPP	Q16853	Chen et al.	biliverdin	HMDB0001008	ENSG00000131471	AOC3	FALSE
116334	MR-IVW	GCST90200706	biliverdin	ARF6:P62330:OID31523:v1:Oncology_II	ARF6:P62330:OID31523:v1:Oncology_II	2	0.0125185	0.016836	0.457147	PPP	P62330	Chen et al.	biliverdin	HMDB0001008	ENSG00000165527	ARF6	FALSE
116335	MR-IVW	GCST90200706	biliverdin	ARG1:P05089:OID21445:v1:Oncology	ARG1:P05089:OID21445:v1:Oncology	2	0.00429561	0.0123412	0.727786	PPP	P05089	Chen et al.	biliverdin	HMDB0001008	ENSG00000118520	ARG1	FALSE
116336	MR-IVW	GCST90200706	biliverdin	ARG2:P78540:OID31339:v1:Oncology_II	ARG2:P78540:OID31339:v1:Oncology_II	2	0.0119866	0.0129222	0.353615	PPP	P78540	Chen et al.	biliverdin	HMDB0001008	ENSG00000081181	ARG2	FALSE
116338	MR-IVW	GCST90200706	biliverdin	ARSA:P15289:OID21138:v1:Neurology	ARSA:P15289:OID21138:v1:Neurology	2	0.0364506	0.0122967	0.00303419	PPP	P15289	Chen et al.	biliverdin	HMDB0001008	ENSG00000100299	ARSA	FALSE
116342	MR-IVW	GCST90200706	biliverdin	ASS1:P00966:OID30170:v1:Cardiometabolic_II	ASS1:P00966:OID30170:v1:Cardiometabolic_II	2	0.00110822	0.012452	0.929082	PPP	P00966	Chen et al.	biliverdin	HMDB0001008	ENSG00000130707	ASS1	FALSE
116344	MR-IVW	GCST90200706	biliverdin	BCAT1:P54687:OID30312:v1:Cardiometabolic_II	BCAT1:P54687:OID30312:v1:Cardiometabolic_II	2	0.00990214	0.0126412	0.433439	PPP	P54687	Chen et al.	biliverdin	HMDB0001008	ENSG00000060982	BCAT1	FALSE
116345	MR-IVW	GCST90200706	biliverdin	BCAT2:O15382:OID30844:v1:Neurology_II	BCAT2:O15382:OID30844:v1:Neurology_II	2	-0.0136909	0.0124509	0.27151	PPP	O15382	Chen et al.	biliverdin	HMDB0001008	ENSG00000105552	BCAT2	FALSE
116346	MR-IVW	GCST90200706	biliverdin	BCHE:P06276:OID30717:v1:Inflammation_II	BCHE:P06276:OID30717:v1:Inflammation_II	2	-0.13597	0.0139918	2.53026e-22	PPP	P06276	Chen et al.	biliverdin	HMDB0001008	ENSG00000114200	BCHE	FALSE
116347	MR-IVW	GCST90200706	biliverdin	BHMT2:Q9H2M3:OID30051:v1:Cardiometabolic_II	BHMT2:Q9H2M3:OID30051:v1:Cardiometabolic_II	2	0.0134091	0.0124519	0.28154	PPP	Q9H2M3	Chen et al.	biliverdin	HMDB0001008	ENSG00000132840	BHMT2	FALSE
116349	MR-IVW	GCST90200706	biliverdin	BLVRB:P30043:OID21141:v1:Neurology	BLVRB:P30043:OID21141:v1:Neurology	2	0.00578842	0.0130815	0.658135	PPP	P30043	Chen et al.	biliverdin	HMDB0001008	ENSG00000090013	BLVRB	FALSE
116351	MR-IVW	GCST90200706	biliverdin	BST1:Q10588:OID21051:v1:Neurology	BST1:Q10588:OID21051:v1:Neurology	2	0.00894392	0.0122486	0.465269	PPP	Q10588	Chen et al.	biliverdin	HMDB0001008	ENSG00000109743	BST1	FALSE
116353	MR-IVW	GCST90200706	biliverdin	CANT1:Q8WVQ1:OID20181:v1:Cardiometabolic	CANT1:Q8WVQ1:OID20181:v1:Cardiometabolic	2	0.0359068	0.0122966	0.00349968	PPP	Q8WVQ1	Chen et al.	biliverdin	HMDB0001008	ENSG00000171302	CANT1	FALSE
116356	MR-IVW	GCST90200706	biliverdin	CBS:P35520:OID30200:v1:Cardiometabolic_II	CBS:P35520:OID30200:v1:Cardiometabolic_II	2	-0.0216415	0.0137674	0.115963	PPP	P35520	Chen et al.	biliverdin	HMDB0001008	ENSG00000160200	CBS	FALSE
116357	MR-IVW	GCST90200706	biliverdin	CDA:P32320:OID30345:v1:Cardiometabolic_II	CDA:P32320:OID30345:v1:Cardiometabolic_II	2	0.0108254	0.0142799	0.448399	PPP	P32320	Chen et al.	biliverdin	HMDB0001008	ENSG00000158825	CDA	FALSE
116361	MR-IVW	GCST90200706	biliverdin	CES1:P23141:OID20244:v1:Cardiometabolic	CES1:P23141:OID20244:v1:Cardiometabolic	2	0.0446097	0.012279	0.000280142	PPP	P23141	Chen et al.	biliverdin	HMDB0001008	ENSG00000198848	CES1	FALSE
116362	MR-IVW	GCST90200706	biliverdin	CES2:O00748:OID21366:v1:Oncology	CES2:O00748:OID21366:v1:Oncology	2	-0.010809	0.0123268	0.380557	PPP	O00748	Chen et al.	biliverdin	HMDB0001008	ENSG00000172831	CES2	FALSE
116363	MR-IVW	GCST90200706	biliverdin	CHAC2:Q8WUX2:OID21230:v1:Oncology	CHAC2:Q8WUX2:OID21230:v1:Oncology	2	0.00178071	0.0124435	0.886209	PPP	Q8WUX2	Chen et al.	biliverdin	HMDB0001008	ENSG00000143942	CHAC2	FALSE
116366	MR-IVW	GCST90200706	biliverdin	CKB:P12277:OID30400:v1:Cardiometabolic_II	CKB:P12277:OID30400:v1:Cardiometabolic_II	2	0.0103323	0.0148868	0.487648	PPP	P12277	Chen et al.	biliverdin	HMDB0001008	ENSG00000166165	CKB	FALSE
116368	MR-IVW	GCST90200706	biliverdin	CKMT1A_CKMT1B:P12532:OID20721:v1:Inflammation	CKMT1A_CKMT1B:P12532:OID20721:v1:Inflammation	2	-0.00249389	0.0123281	0.839688	PPP	P12532	Chen et al.	biliverdin	HMDB0001008	ENSG00000237289	CKMT1A	FALSE
116369	MR-IVW	GCST90200706	biliverdin	CNDP1:Q96KN2:OID20347:v1:Cardiometabolic	CNDP1:Q96KN2:OID20347:v1:Cardiometabolic	2	-0.0139019	0.014443	0.335782	PPP	Q96KN2	Chen et al.	biliverdin	HMDB0001008	ENSG00000150656	CNDP1	FALSE
116371	MR-IVW	GCST90200706	biliverdin	COMT:P21964:OID20086:v1:Cardiometabolic	COMT:P21964:OID20086:v1:Cardiometabolic	2	0.001488	0.018426	0.935636	PPP	P21964	Chen et al.	biliverdin	HMDB0001008	ENSG00000093010	COMT	FALSE
116374	MR-IVW	GCST90200706	biliverdin	DARS1:P14868:OID20903:v1:Neurology	DARS1:P14868:OID20903:v1:Neurology	2	0.0150497	0.0153428	0.326645	PPP	P14868	Chen et al.	biliverdin	HMDB0001008	ENSG00000115866	DARS	FALSE
116375	MR-IVW	GCST90200706	biliverdin	DBH:P09172:OID30703:v1:Inflammation_II	DBH:P09172:OID30703:v1:Inflammation_II	2	-0.0107953	0.0122569	0.378452	PPP	P09172	Chen et al.	biliverdin	HMDB0001008	ENSG00000123454	DBH	FALSE
116376	MR-IVW	GCST90200706	biliverdin	DGKA:P23743:OID30546:v1:Inflammation_II	DGKA:P23743:OID30546:v1:Inflammation_II	2	-0.00320119	0.0153364	0.834658	PPP	P23743	Chen et al.	biliverdin	HMDB0001008	ENSG00000065357	DGKA	FALSE
116378	MR-IVW	GCST90200706	biliverdin	DGKZ:Q13574:OID20466:v1:Inflammation	DGKZ:Q13574:OID20466:v1:Inflammation	2	0.000343106	0.0124102	0.977944	PPP	Q13574	Chen et al.	biliverdin	HMDB0001008	ENSG00000149091	DGKZ	FALSE
116379	MR-IVW	GCST90200706	biliverdin	DHODH:Q02127:OID30137:v1:Cardiometabolic_II	DHODH:Q02127:OID30137:v1:Cardiometabolic_II	2	0.0173294	0.0124518	0.164008	PPP	Q02127	Chen et al.	biliverdin	HMDB0001008	ENSG00000102967	DHODH	FALSE
116380	MR-IVW	GCST90200706	biliverdin	DHPS:P49366:OID31357:v1:Oncology_II	DHPS:P49366:OID31357:v1:Oncology_II	2	0.00999452	0.0142633	0.483479	PPP	P49366	Chen et al.	biliverdin	HMDB0001008	ENSG00000095059	DHPS	FALSE
116381	MR-IVW	GCST90200706	biliverdin	DNM1:Q05193:OID31458:v1:Oncology_II	DNM1:Q05193:OID31458:v1:Oncology_II	2	0.010652	0.0122787	0.385658	PPP	Q05193	Chen et al.	biliverdin	HMDB0001008	ENSG00000106976	DNM1	FALSE
116382	MR-IVW	GCST90200706	biliverdin	DNM3:Q9UQ16:OID31000:v1:Neurology_II	DNM3:Q9UQ16:OID31000:v1:Neurology_II	2	0.016119	0.0122643	0.188745	PPP	Q9UQ16	Chen et al.	biliverdin	HMDB0001008	ENSG00000197959	DNM3	FALSE
116383	MR-IVW	GCST90200706	biliverdin	DTYMK:P23919:OID30308:v1:Cardiometabolic_II	DTYMK:P23919:OID30308:v1:Cardiometabolic_II	2	0.0068643	0.0134716	0.610375	PPP	P23919	Chen et al.	biliverdin	HMDB0001008	ENSG00000168393	DTYMK	FALSE
116385	MR-IVW	GCST90200706	biliverdin	ENOPH1:Q9UHY7:OID31349:v1:Oncology_II	ENOPH1:Q9UHY7:OID31349:v1:Oncology_II	2	0.00516915	0.012722	0.684511	PPP	Q9UHY7	Chen et al.	biliverdin	HMDB0001008	ENSG00000145293	ENOPH1	FALSE
116387	MR-IVW	GCST90200706	biliverdin	ENPP7:Q6UWV6:OID20689:v1:Inflammation	ENPP7:Q6UWV6:OID20689:v1:Inflammation	2	0.0124637	0.0125028	0.318826	PPP	Q6UWV6	Chen et al.	biliverdin	HMDB0001008	ENSG00000182156	ENPP7	FALSE
116392	MR-IVW	GCST90200706	biliverdin	ENTPD5:O75356:OID20104:v1:Cardiometabolic	ENTPD5:O75356:OID20104:v1:Cardiometabolic	2	0.0451219	0.0174531	0.00972898	PPP	O75356	Chen et al.	biliverdin	HMDB0001008	ENSG00000187097	ENTPD5	FALSE
116394	MR-IVW	GCST90200706	biliverdin	ENTPD6:O75354:OID20100:v1:Cardiometabolic	ENTPD6:O75354:OID20100:v1:Cardiometabolic	2	-0.00329752	0.0124179	0.790589	PPP	O75354	Chen et al.	biliverdin	HMDB0001008	ENSG00000197586	ENTPD6	FALSE
116398	MR-IVW	GCST90200706	biliverdin	FARSA:Q9Y285:OID30887:v1:Neurology_II	FARSA:Q9Y285:OID30887:v1:Neurology_II	2	0.00698726	0.0124227	0.573802	PPP	Q9Y285	Chen et al.	biliverdin	HMDB0001008	ENSG00000179115	FARSA	FALSE
116400	MR-IVW	GCST90200706	biliverdin	FBP1:P09467:OID20227:v1:Cardiometabolic	FBP1:P09467:OID20227:v1:Cardiometabolic	2	0.0146593	0.0122972	0.233227	PPP	P09467	Chen et al.	biliverdin	HMDB0001008	ENSG00000165140	FBP1	FALSE
116404	MR-IVW	GCST90200706	biliverdin	FOLH1:Q04609:OID30430:v1:Inflammation_II	FOLH1:Q04609:OID30430:v1:Inflammation_II	2	-0.0341005	0.0124289	0.00607631	PPP	Q04609	Chen et al.	biliverdin	HMDB0001008	ENSG00000086205	FOLH1	FALSE
116405	MR-IVW	GCST90200706	biliverdin	GAD1:Q99259:OID31166:v1:Oncology_II	GAD1:Q99259:OID31166:v1:Oncology_II	2	-0.0174014	0.0124817	0.163273	PPP	Q99259	Chen et al.	biliverdin	HMDB0001008	ENSG00000128683	GAD1	FALSE
116406	MR-IVW	GCST90200706	biliverdin	GAD2:Q05329:OID30449:v1:Inflammation_II	GAD2:Q05329:OID30449:v1:Inflammation_II	2	-0.0370067	0.0141113	0.00872933	PPP	Q05329	Chen et al.	biliverdin	HMDB0001008	ENSG00000136750	GAD2	FALSE
116407	MR-IVW	GCST90200706	biliverdin	GAMT:Q14353:OID30133:v1:Cardiometabolic_II	GAMT:Q14353:OID30133:v1:Cardiometabolic_II	2	0.00949469	0.0124518	0.445754	PPP	Q14353	Chen et al.	biliverdin	HMDB0001008	ENSG00000130005	GAMT	FALSE
116408	MR-IVW	GCST90200706	biliverdin	GAPDH:P04406:OID30600:v1:Inflammation_II	GAPDH:P04406:OID30600:v1:Inflammation_II	2	-0.0311136	0.0173101	0.0722693	PPP	P04406	Chen et al.	biliverdin	HMDB0001008	ENSG00000111640	GAPDH	FALSE
116410	MR-IVW	GCST90200706	biliverdin	GART:P22102:OID31004:v1:Neurology_II	GART:P22102:OID31004:v1:Neurology_II	2	0.0134255	0.01548	0.385788	PPP	P22102	Chen et al.	biliverdin	HMDB0001008	ENSG00000159131	GART	FALSE
116413	MR-IVW	GCST90200706	biliverdin	GGCT:O75223:OID30304:v1:Cardiometabolic_II	GGCT:O75223:OID30304:v1:Cardiometabolic_II	2	0.0103995	0.0125866	0.40867	PPP	O75223	Chen et al.	biliverdin	HMDB0001008	ENSG00000006625	GGCT	FALSE
116414	MR-IVW	GCST90200706	biliverdin	GLA:P06280:OID30594:v1:Inflammation_II	GLA:P06280:OID30594:v1:Inflammation_II	2	0.0170115	0.0124019	0.170162	PPP	P06280	Chen et al.	biliverdin	HMDB0001008	ENSG00000102393	GLA	FALSE
116415	MR-IVW	GCST90200706	biliverdin	GMPR2:Q9P2T1:OID30623:v1:Inflammation_II	GMPR2:Q9P2T1:OID30623:v1:Inflammation_II	2	0.0112977	0.0156465	0.470257	PPP	Q9P2T1	Chen et al.	biliverdin	HMDB0001008	ENSG00000100938	GMPR2	FALSE
116416	MR-IVW	GCST90200706	biliverdin	GMPR:P36959:OID20641:v1:Inflammation	GMPR:P36959:OID20641:v1:Inflammation	2	-0.00308616	0.014975	0.836722	PPP	P36959	Chen et al.	biliverdin	HMDB0001008	ENSG00000137198	GMPR	FALSE
116420	MR-IVW	GCST90200706	biliverdin	GUK1:Q16774:OID30148:v1:Cardiometabolic_II	GUK1:Q16774:OID30148:v1:Cardiometabolic_II	2	0.0158645	0.0124519	0.202642	PPP	Q16774	Chen et al.	biliverdin	HMDB0001008	ENSG00000143774	GUK1	FALSE
116421	MR-IVW	GCST90200706	biliverdin	HARS1:P12081:OID21086:v1:Neurology	HARS1:P12081:OID21086:v1:Neurology	2	0.0115108	0.0122984	0.349296	PPP	P12081	Chen et al.	biliverdin	HMDB0001008	ENSG00000170445	HARS	FALSE
116422	MR-IVW	GCST90200706	biliverdin	HDDC2:Q7Z4H3:OID31447:v1:Oncology_II	HDDC2:Q7Z4H3:OID31447:v1:Oncology_II	2	-0.00175709	0.0176585	0.920738	PPP	Q7Z4H3	Chen et al.	biliverdin	HMDB0001008	ENSG00000111906	HDDC2	FALSE
116425	MR-IVW	GCST90200706	biliverdin	HK2:P52789:OID20065:v1:Cardiometabolic	HK2:P52789:OID20065:v1:Cardiometabolic	2	0.00782571	0.0124179	0.528566	PPP	P52789	Chen et al.	biliverdin	HMDB0001008	ENSG00000159399	HK2	FALSE
116426	MR-IVW	GCST90200706	biliverdin	HMGCL:P35914:OID30214:v1:Cardiometabolic_II	HMGCL:P35914:OID30214:v1:Cardiometabolic_II	2	0.0222248	0.0124177	0.0734906	PPP	P35914	Chen et al.	biliverdin	HMDB0001008	ENSG00000117305	HMGCL	FALSE
116427	MR-IVW	GCST90200706	biliverdin	HMOX1:P09601:OID20217:v1:Cardiometabolic	HMOX1:P09601:OID20217:v1:Cardiometabolic	2	-0.0097193	0.01238	0.432405	PPP	P09601	Chen et al.	biliverdin	HMDB0001008	ENSG00000100292	HMOX1	FALSE
116429	MR-IVW	GCST90200706	biliverdin	HMOX2:P30519:OID20887:v1:Neurology	HMOX2:P30519:OID20887:v1:Neurology	2	0.00273452	0.0171397	0.873241	PPP	P30519	Chen et al.	biliverdin	HMDB0001008	ENSG00000103415	HMOX2	FALSE
116430	MR-IVW	GCST90200706	biliverdin	HNMT:P50135:OID20975:v1:Neurology	HNMT:P50135:OID20975:v1:Neurology	2	-0.0193711	0.0184255	0.293113	PPP	P50135	Chen et al.	biliverdin	HMDB0001008	ENSG00000150540	HNMT	FALSE
116432	MR-IVW	GCST90200706	biliverdin	HRAS:P01112:OID31263:v1:Oncology_II	HRAS:P01112:OID31263:v1:Oncology_II	2	-0.0119266	0.0127305	0.348832	PPP	P01112	Chen et al.	biliverdin	HMDB0001008	ENSG00000174775	HRAS	FALSE
116435	MR-IVW	GCST90200706	biliverdin	IDO1:P14902:OID30230:v1:Cardiometabolic_II	IDO1:P14902:OID30230:v1:Cardiometabolic_II	2	0.0281007	0.0224989	0.211672	PPP	P14902	Chen et al.	biliverdin	HMDB0001008	ENSG00000131203	IDO1	FALSE
116436	MR-IVW	GCST90200706	biliverdin	IDO1:P14902:OID30563:v1:Inflammation_II	IDO1:P14902:OID30563:v1:Inflammation_II	2	0.0157101	0.0211194	0.456954	PPP	P14902	Chen et al.	biliverdin	HMDB0001008	ENSG00000131203	IDO1	FALSE
116437	MR-IVW	GCST90200706	biliverdin	IDO1:P14902:OID31050:v1:Neurology_II	IDO1:P14902:OID31050:v1:Neurology_II	2	0.0211278	0.0208419	0.31072	PPP	P14902	Chen et al.	biliverdin	HMDB0001008	ENSG00000131203	IDO1	FALSE
116438	MR-IVW	GCST90200706	biliverdin	IDO1:P14902:OID31474:v1:Oncology_II	IDO1:P14902:OID31474:v1:Oncology_II	2	0.0103455	0.0216209	0.632298	PPP	P14902	Chen et al.	biliverdin	HMDB0001008	ENSG00000131203	IDO1	FALSE
116441	MR-IVW	GCST90200706	biliverdin	IL18R1:Q13478:OID20652:v1:Inflammation	IL18R1:Q13478:OID20652:v1:Inflammation	2	0.00676437	0.0122327	0.580281	PPP	Q13478	Chen et al.	biliverdin	HMDB0001008	ENSG00000115604	IL18R1	FALSE
116442	MR-IVW	GCST90200706	biliverdin	IL18RAP:O95256:OID20900:v1:Neurology	IL18RAP:O95256:OID20900:v1:Neurology	2	0.00164131	0.0123792	0.894521	PPP	O95256	Chen et al.	biliverdin	HMDB0001008	ENSG00000115607	IL18RAP	FALSE
116444	MR-IVW	GCST90200706	biliverdin	IL1R1:P14778:OID21116:v1:Neurology	IL1R1:P14778:OID21116:v1:Neurology	2	0.0247903	0.0123087	0.0440055	PPP	P14778	Chen et al.	biliverdin	HMDB0001008	ENSG00000115594	IL1R1	FALSE
116447	MR-IVW	GCST90200706	biliverdin	IL1RAP:Q9NPH3:OID21126:v1:Neurology	IL1RAP:Q9NPH3:OID21126:v1:Neurology	2	0.0009433	0.0122986	0.938862	PPP	Q9NPH3	Chen et al.	biliverdin	HMDB0001008	ENSG00000196083	IL1RAP	FALSE
116449	MR-IVW	GCST90200706	biliverdin	IL1RL1:Q01638:OID20250:v1:Cardiometabolic	IL1RL1:Q01638:OID20250:v1:Cardiometabolic	2	0.00857735	0.0129848	0.508888	PPP	Q01638	Chen et al.	biliverdin	HMDB0001008	ENSG00000115602	IL1RL1	FALSE
116451	MR-IVW	GCST90200706	biliverdin	IL1RL2:Q9HB29:OID20487:v1:Inflammation	IL1RL2:Q9HB29:OID20487:v1:Inflammation	2	0.0160665	0.0124101	0.195445	PPP	Q9HB29	Chen et al.	biliverdin	HMDB0001008	ENSG00000115598	IL1RL2	FALSE
116455	MR-IVW	GCST90200706	biliverdin	INPP1:P49441:OID21345:v1:Oncology	INPP1:P49441:OID21345:v1:Oncology	2	0.0229547	0.0150153	0.126326	PPP	P49441	Chen et al.	biliverdin	HMDB0001008	ENSG00000151689	INPP1	FALSE
116456	MR-IVW	GCST90200706	biliverdin	INPPL1:O15357:OID21314:v1:Oncology	INPPL1:O15357:OID21314:v1:Oncology	2	-0.000377028	0.0138321	0.978254	PPP	O15357	Chen et al.	biliverdin	HMDB0001008	ENSG00000165458	INPPL1	FALSE
116458	MR-IVW	GCST90200706	biliverdin	KDM3A:Q9Y4C1:OID30426:v1:Inflammation_II	KDM3A:Q9Y4C1:OID30426:v1:Inflammation_II	2	-0.0205924	0.0124293	0.0975677	PPP	Q9Y4C1	Chen et al.	biliverdin	HMDB0001008	ENSG00000115548	KDM3A	FALSE
116459	MR-IVW	GCST90200706	biliverdin	KHK:P50053:OID30241:v1:Cardiometabolic_II	KHK:P50053:OID30241:v1:Cardiometabolic_II	2	0.00220801	0.0151445	0.884083	PPP	P50053	Chen et al.	biliverdin	HMDB0001008	ENSG00000138030	KHK	FALSE
116463	MR-IVW	GCST90200706	biliverdin	KYNU:Q16719:OID20669:v1:Inflammation	KYNU:Q16719:OID20669:v1:Inflammation	2	0.00626331	0.0159256	0.694108	PPP	Q16719	Chen et al.	biliverdin	HMDB0001008	ENSG00000115919	KYNU	FALSE
116466	MR-IVW	GCST90200706	biliverdin	LYPLA2:O95372:OID30817:v1:Neurology_II	LYPLA2:O95372:OID30817:v1:Neurology_II	2	-0.0209061	0.0124504	0.0931245	PPP	O95372	Chen et al.	biliverdin	HMDB0001008	ENSG00000011009	LYPLA2	FALSE
116468	MR-IVW	GCST90200706	biliverdin	MARS1:P56192:OID30658:v1:Inflammation_II	MARS1:P56192:OID30658:v1:Inflammation_II	2	0.00268813	0.0142254	0.850118	PPP	P56192	Chen et al.	biliverdin	HMDB0001008	ENSG00000166986	MARS1	FALSE
116469	MR-IVW	GCST90200706	biliverdin	MGLL:Q99685:OID20711:v1:Inflammation	MGLL:Q99685:OID20711:v1:Inflammation	2	0.00405495	0.0123277	0.742209	PPP	Q99685	Chen et al.	biliverdin	HMDB0001008	ENSG00000074416	MGLL	FALSE
116473	MR-IVW	GCST90200706	biliverdin	MSRA:Q9UJ68:OID21513:v1:Oncology	MSRA:Q9UJ68:OID21513:v1:Oncology	2	0.016692	0.0149172	0.26315	PPP	Q9UJ68	Chen et al.	biliverdin	HMDB0001008	ENSG00000175806	MSRA	FALSE
116476	MR-IVW	GCST90200706	biliverdin	MTR:Q99707:OID30110:v1:Cardiometabolic_II	MTR:Q99707:OID30110:v1:Cardiometabolic_II	2	-0.00991942	0.0163906	0.545053	PPP	Q99707	Chen et al.	biliverdin	HMDB0001008	ENSG00000116984	MTR	FALSE
116477	MR-IVW	GCST90200706	biliverdin	MVK:Q03426:OID20459:v1:Inflammation	MVK:Q03426:OID20459:v1:Inflammation	2	-0.00657771	0.0145105	0.650327	PPP	Q03426	Chen et al.	biliverdin	HMDB0001008	ENSG00000110921	MVK	FALSE
116480	MR-IVW	GCST90200706	biliverdin	NADK:O95544:OID20178:v1:Cardiometabolic	NADK:O95544:OID20178:v1:Cardiometabolic	2	0.00429035	0.0177931	0.809459	PPP	O95544	Chen et al.	biliverdin	HMDB0001008	ENSG00000008130	NADK	FALSE
116483	MR-IVW	GCST90200706	biliverdin	NAMPT:P43490:OID21227:v1:Oncology	NAMPT:P43490:OID21227:v1:Oncology	2	0.0236313	0.0182999	0.196588	PPP	P43490	Chen et al.	biliverdin	HMDB0001008	ENSG00000105835	NAMPT	FALSE
116484	MR-IVW	GCST90200706	biliverdin	NAPRT:Q6XQN6:OID31114:v1:Neurology_II	NAPRT:Q6XQN6:OID31114:v1:Neurology_II	2	0.0137072	0.0129414	0.289522	PPP	Q6XQN6	Chen et al.	biliverdin	HMDB0001008	ENSG00000147813	NAPRT	FALSE
116485	MR-IVW	GCST90200706	biliverdin	NARS1:O43776:OID31035:v1:Neurology_II	NARS1:O43776:OID31035:v1:Neurology_II	2	0.000785924	0.0137267	0.954342	PPP	O43776	Chen et al.	biliverdin	HMDB0001008	ENSG00000134440	NARS1	FALSE
116488	MR-IVW	GCST90200706	biliverdin	NME1:P15531:OID30451:v1:Inflammation_II	NME1:P15531:OID30451:v1:Inflammation_II	2	-0.0143468	0.0124294	0.248394	PPP	P15531	Chen et al.	biliverdin	HMDB0001008	ENSG00000239672	NME1	FALSE
116489	MR-IVW	GCST90200706	biliverdin	NME3:Q13232:OID20789:v1:Inflammation	NME3:Q13232:OID20789:v1:Inflammation	2	0.0547794	0.0123044	8.50684e-06	PPP	Q13232	Chen et al.	biliverdin	HMDB0001008	ENSG00000103024	NME3	FALSE
116490	MR-IVW	GCST90200706	biliverdin	NOS1:P29475:OID20863:v1:Neurology	NOS1:P29475:OID20863:v1:Neurology	2	-0.00161355	0.0152254	0.9156	PPP	P29475	Chen et al.	biliverdin	HMDB0001008	ENSG00000089250	NOS1	FALSE
116491	MR-IVW	GCST90200706	biliverdin	NOS2:P35228:OID30087:v1:Cardiometabolic_II	NOS2:P35228:OID30087:v1:Cardiometabolic_II	2	0.00513121	0.0152453	0.736437	PPP	P35228	Chen et al.	biliverdin	HMDB0001008	ENSG00000007171	NOS2	FALSE
116492	MR-IVW	GCST90200706	biliverdin	NOS3:P29474:OID20834:v1:Neurology	NOS3:P29474:OID20834:v1:Neurology	2	-0.0273734	0.0128648	0.0333559	PPP	P29474	Chen et al.	biliverdin	HMDB0001008	ENSG00000164867	NOS3	FALSE
116493	MR-IVW	GCST90200706	biliverdin	NPL:Q9BXD5:OID30329:v1:Cardiometabolic_II	NPL:Q9BXD5:OID30329:v1:Cardiometabolic_II	2	-0.0143628	0.0122523	0.241096	PPP	Q9BXD5	Chen et al.	biliverdin	HMDB0001008	ENSG00000135838	NPL	FALSE
116497	MR-IVW	GCST90200706	biliverdin	OPLAH:O14841:OID30201:v1:Cardiometabolic_II	OPLAH:O14841:OID30201:v1:Cardiometabolic_II	2	-0.00673912	0.0128704	0.600547	PPP	O14841	Chen et al.	biliverdin	HMDB0001008	ENSG00000178814	OPLAH	FALSE
116498	MR-IVW	GCST90200706	biliverdin	OXCT1:P55809:OID30227:v1:Cardiometabolic_II	OXCT1:P55809:OID30227:v1:Cardiometabolic_II	2	0.00242267	0.0142594	0.865089	PPP	P55809	Chen et al.	biliverdin	HMDB0001008	ENSG00000083720	OXCT1	FALSE
116502	MR-IVW	GCST90200706	biliverdin	PAFAH1B3:Q15102:OID30998:v1:Neurology_II	PAFAH1B3:Q15102:OID30998:v1:Neurology_II	2	0.00712569	0.0150882	0.636735	PPP	Q15102	Chen et al.	biliverdin	HMDB0001008	ENSG00000079462	PAFAH1B3	FALSE
116504	MR-IVW	GCST90200706	biliverdin	PAM:P19021:OID20291:v1:Cardiometabolic	PAM:P19021:OID20291:v1:Cardiometabolic	2	0.000963251	0.0132053	0.94185	PPP	P19021	Chen et al.	biliverdin	HMDB0001008	ENSG00000145730	PAM	FALSE
116507	MR-IVW	GCST90200706	biliverdin	PCYT2:Q99447:OID31519:v1:Oncology_II	PCYT2:Q99447:OID31519:v1:Oncology_II	2	0.00766627	0.0122787	0.532393	PPP	Q99447	Chen et al.	biliverdin	HMDB0001008	ENSG00000185813	PCYT2	FALSE
116510	MR-IVW	GCST90200706	biliverdin	PHOSPHO1:Q8TCT1:OID20922:v1:Neurology	PHOSPHO1:Q8TCT1:OID20922:v1:Neurology	2	-0.00566736	0.0185659	0.760171	PPP	Q8TCT1	Chen et al.	biliverdin	HMDB0001008	ENSG00000173868	PHOSPHO1	FALSE
116511	MR-IVW	GCST90200706	biliverdin	PHYKPL:Q8IUZ5:OID30634:v1:Inflammation_II	PHYKPL:Q8IUZ5:OID30634:v1:Inflammation_II	2	0.0139876	0.0156557	0.371617	PPP	Q8IUZ5	Chen et al.	biliverdin	HMDB0001008	ENSG00000175309	PHYKPL	FALSE
116514	MR-IVW	GCST90200706	biliverdin	PKLR:P30613:OID20682:v1:Inflammation	PKLR:P30613:OID20682:v1:Inflammation	2	-0.00526409	0.0122924	0.668478	PPP	P30613	Chen et al.	biliverdin	HMDB0001008	ENSG00000143627	PKLR	FALSE
116515	MR-IVW	GCST90200706	biliverdin	PLA2G7:Q13093:OID21105:v1:Neurology	PLA2G7:Q13093:OID21105:v1:Neurology	2	-0.0160925	0.0122984	0.190703	PPP	Q13093	Chen et al.	biliverdin	HMDB0001008	ENSG00000146070	PLA2G7	FALSE
116519	MR-IVW	GCST90200706	biliverdin	PMVK:Q15126:OID20850:v1:Neurology	PMVK:Q15126:OID20850:v1:Neurology	2	-0.00415738	0.012452	0.738477	PPP	Q15126	Chen et al.	biliverdin	HMDB0001008	ENSG00000163344	PMVK	FALSE
116522	MR-IVW	GCST90200706	biliverdin	PPT1:P50897:OID30947:v1:Neurology_II	PPT1:P50897:OID30947:v1:Neurology_II	2	-0.0139084	0.0184633	0.45127	PPP	P50897	Chen et al.	biliverdin	HMDB0001008	ENSG00000131238	PPT1	FALSE
116524	MR-IVW	GCST90200706	biliverdin	RAB10:P61026:OID30357:v1:Cardiometabolic_II	RAB10:P61026:OID30357:v1:Cardiometabolic_II	2	0.0169131	0.0143721	0.239274	PPP	P61026	Chen et al.	biliverdin	HMDB0001008	ENSG00000084733	RAB10	FALSE
116527	MR-IVW	GCST90200706	biliverdin	RAB27B:O00194:OID30354:v1:Cardiometabolic_II	RAB27B:O00194:OID30354:v1:Cardiometabolic_II	2	0.0168022	0.0129911	0.195887	PPP	O00194	Chen et al.	biliverdin	HMDB0001008	ENSG00000041353	RAB27B	FALSE
116528	MR-IVW	GCST90200706	biliverdin	RAB2B:Q8WUD1:OID31362:v1:Oncology_II	RAB2B:Q8WUD1:OID31362:v1:Oncology_II	2	0.00519252	0.0122822	0.672465	PPP	Q8WUD1	Chen et al.	biliverdin	HMDB0001008	ENSG00000129472	RAB2B	FALSE
116529	MR-IVW	GCST90200706	biliverdin	RAB6B:Q9NRW1:OID20817:v1:Neurology	RAB6B:Q9NRW1:OID20817:v1:Neurology	2	0.0201106	0.0124402	0.105969	PPP	Q9NRW1	Chen et al.	biliverdin	HMDB0001008	ENSG00000154917	RAB6B	FALSE
116531	MR-IVW	GCST90200706	biliverdin	RAC3:P60763:OID30958:v1:Neurology_II	RAC3:P60763:OID30958:v1:Neurology_II	2	-0.0151534	0.0124226	0.222533	PPP	P60763	Chen et al.	biliverdin	HMDB0001008	ENSG00000169750	RAC3	FALSE
116532	MR-IVW	GCST90200706	biliverdin	RALB:P11234:OID30567:v1:Inflammation_II	RALB:P11234:OID30567:v1:Inflammation_II	2	-0.00174218	0.0131924	0.894937	PPP	P11234	Chen et al.	biliverdin	HMDB0001008	ENSG00000144118	RALB	FALSE
116533	MR-IVW	GCST90200706	biliverdin	RAP1A:P62834:OID30452:v1:Inflammation_II	RAP1A:P62834:OID30452:v1:Inflammation_II	2	-0.00358262	0.0124295	0.773166	PPP	P62834	Chen et al.	biliverdin	HMDB0001008	ENSG00000116473	RAP1A	FALSE
116535	MR-IVW	GCST90200706	biliverdin	RBKS:Q9H477:OID20986:v1:Neurology	RBKS:Q9H477:OID20986:v1:Neurology	2	0.00438464	0.0182681	0.810318	PPP	Q9H477	Chen et al.	biliverdin	HMDB0001008	ENSG00000171174	RBKS	FALSE
116541	MR-IVW	GCST90200706	biliverdin	SAT1:P21673:OID30111:v1:Cardiometabolic_II	SAT1:P21673:OID30111:v1:Cardiometabolic_II	2	-0.0125448	0.0124518	0.31371	PPP	P21673	Chen et al.	biliverdin	HMDB0001008	ENSG00000130066	SAT1	FALSE
116543	MR-IVW	GCST90200706	biliverdin	SAT2:Q96F10:OID31306:v1:Oncology_II	SAT2:Q96F10:OID31306:v1:Oncology_II	2	0.0168331	0.0254411	0.508195	PPP	Q96F10	Chen et al.	biliverdin	HMDB0001008	ENSG00000141504	SAT2	FALSE
116544	MR-IVW	GCST90200706	biliverdin	SCLY:Q96I15:OID21425:v1:Oncology	SCLY:Q96I15:OID21425:v1:Oncology	2	0.0116904	0.0122692	0.340681	PPP	Q96I15	Chen et al.	biliverdin	HMDB0001008	ENSG00000132330	SCLY	FALSE
116545	MR-IVW	GCST90200706	biliverdin	SDHB:P21912:OID31436:v1:Oncology_II	SDHB:P21912:OID31436:v1:Oncology_II	2	0.0165525	0.0122786	0.177634	PPP	P21912	Chen et al.	biliverdin	HMDB0001008	ENSG00000117118	SDHB	FALSE
116549	MR-IVW	GCST90200706	biliverdin	SETMAR:Q53H47:OID20948:v1:Neurology	SETMAR:Q53H47:OID20948:v1:Neurology	2	0.0131472	0.0130278	0.312898	PPP	Q53H47	Chen et al.	biliverdin	HMDB0001008	ENSG00000170364	SETMAR	FALSE
116550	MR-IVW	GCST90200706	biliverdin	SHMT1:P34896:OID20714:v1:Inflammation	SHMT1:P34896:OID20714:v1:Inflammation	2	0.0105522	0.0169645	0.533933	PPP	P34896	Chen et al.	biliverdin	HMDB0001008	ENSG00000176974	SHMT1	FALSE
116551	MR-IVW	GCST90200706	biliverdin	SIRT1:Q96EB6:OID30439:v1:Inflammation_II	SIRT1:Q96EB6:OID30439:v1:Inflammation_II	2	-0.0259749	0.0124292	0.0366338	PPP	Q96EB6	Chen et al.	biliverdin	HMDB0001008	ENSG00000096717	SIRT1	FALSE
116553	MR-IVW	GCST90200706	biliverdin	SIRT2:Q8IXJ6:OID21375:v1:Oncology	SIRT2:Q8IXJ6:OID21375:v1:Oncology	2	0.00988391	0.0123267	0.422652	PPP	Q8IXJ6	Chen et al.	biliverdin	HMDB0001008	ENSG00000068903	SIRT2	FALSE
116556	MR-IVW	GCST90200706	biliverdin	SLC16A1:P53985:OID20799:v1:Neurology	SLC16A1:P53985:OID20799:v1:Neurology	2	-0.00235108	0.0200289	0.906556	PPP	P53985	Chen et al.	biliverdin	HMDB0001008	ENSG00000155380	SLC16A1	FALSE
116557	MR-IVW	GCST90200706	biliverdin	SLC1A4:P43007:OID30926:v1:Neurology_II	SLC1A4:P43007:OID30926:v1:Neurology_II	2	-0.0178014	0.0124222	0.15185	PPP	P43007	Chen et al.	biliverdin	HMDB0001008	ENSG00000115902	SLC1A4	FALSE
116560	MR-IVW	GCST90200706	biliverdin	SMPD3:Q9NY59:OID30477:v1:Inflammation_II	SMPD3:Q9NY59:OID30477:v1:Inflammation_II	2	-0.024448	0.0172568	0.156567	PPP	Q9NY59	Chen et al.	biliverdin	HMDB0001008	ENSG00000103056	SMPD3	FALSE
116561	MR-IVW	GCST90200706	biliverdin	SMS:P52788:OID30853:v1:Neurology_II	SMS:P52788:OID30853:v1:Neurology_II	2	0.00255011	0.0124511	0.83772	PPP	P52788	Chen et al.	biliverdin	HMDB0001008	ENSG00000102172	SMS	FALSE
116565	MR-IVW	GCST90200706	biliverdin	SPTLC1:O15269:OID31086:v1:Neurology_II	SPTLC1:O15269:OID31086:v1:Neurology_II	2	0.00420011	0.0122684	0.732086	PPP	O15269	Chen et al.	biliverdin	HMDB0001008	ENSG00000090054	SPTLC1	FALSE
116567	MR-IVW	GCST90200706	biliverdin	SULT1A1:P50225:OID21031:v1:Neurology	SULT1A1:P50225:OID21031:v1:Neurology	2	0.0150656	0.0122485	0.2187	PPP	P50225	Chen et al.	biliverdin	HMDB0001008	ENSG00000196502	SULT1A1	FALSE
116569	MR-IVW	GCST90200706	biliverdin	SUOX:P51687:OID31031:v1:Neurology_II	SUOX:P51687:OID31031:v1:Neurology_II	2	-0.00682418	0.017829	0.7019	PPP	P51687	Chen et al.	biliverdin	HMDB0001008	ENSG00000139531	SUOX	FALSE
116570	MR-IVW	GCST90200706	biliverdin	TARS1:P26639:OID31343:v1:Oncology_II	TARS1:P26639:OID31343:v1:Oncology_II	2	0.00222931	0.0122822	0.855969	PPP	P26639	Chen et al.	biliverdin	HMDB0001008	ENSG00000113407	TARS	FALSE
116571	MR-IVW	GCST90200706	biliverdin	TDO2:P48775:OID30910:v1:Neurology_II	TDO2:P48775:OID30910:v1:Neurology_II	2	0.0111299	0.0127092	0.381174	PPP	P48775	Chen et al.	biliverdin	HMDB0001008	ENSG00000151790	TDO2	FALSE
116572	MR-IVW	GCST90200706	biliverdin	THTPA:Q9BU02:OID31375:v1:Oncology_II	THTPA:Q9BU02:OID31375:v1:Oncology_II	2	-0.00860877	0.0157377	0.584367	PPP	Q9BU02	Chen et al.	biliverdin	HMDB0001008	ENSG00000259431	THTPA	FALSE
116574	MR-IVW	GCST90200706	biliverdin	TIGAR:Q9NQ88:OID20894:v1:Neurology	TIGAR:Q9NQ88:OID20894:v1:Neurology	2	0.00405427	0.0124522	0.744737	PPP	Q9NQ88	Chen et al.	biliverdin	HMDB0001008	ENSG00000078237	TIGAR	FALSE
116576	MR-IVW	GCST90200706	biliverdin	TK1:P04183:OID31294:v1:Oncology_II	TK1:P04183:OID31294:v1:Oncology_II	2	-0.0215206	0.0136017	0.113605	PPP	P04183	Chen et al.	biliverdin	HMDB0001008	ENSG00000167900	TK1	FALSE
116578	MR-IVW	GCST90200706	biliverdin	TPK1:Q9H3S4:OID30338:v1:Cardiometabolic_II	TPK1:Q9H3S4:OID30338:v1:Cardiometabolic_II	2	0.0133535	0.0181878	0.462828	PPP	Q9H3S4	Chen et al.	biliverdin	HMDB0001008	ENSG00000196511	TPK1	FALSE
116579	MR-IVW	GCST90200706	biliverdin	TREH:O43280:OID30388:v1:Cardiometabolic_II	TREH:O43280:OID30388:v1:Cardiometabolic_II	2	-0.00175582	0.0124796	0.88811	PPP	O43280	Chen et al.	biliverdin	HMDB0001008	ENSG00000118094	TREH	FALSE
116580	MR-IVW	GCST90200706	biliverdin	TYMP:P19971:OID20234:v1:Cardiometabolic	TYMP:P19971:OID20234:v1:Cardiometabolic	2	0.026556	0.0123428	0.0314336	PPP	P19971	Chen et al.	biliverdin	HMDB0001008	ENSG00000025708	TYMP	FALSE
116582	MR-IVW	GCST90200706	biliverdin	UPB1:Q9UBR1:OID30352:v1:Cardiometabolic_II	UPB1:Q9UBR1:OID30352:v1:Cardiometabolic_II	2	0.0125457	0.0178358	0.481808	PPP	Q9UBR1	Chen et al.	biliverdin	HMDB0001008	ENSG00000100024	UPB1	FALSE
116584	MR-IVW	GCST90200706	biliverdin	VNN1:O95497:OID30711:v1:Inflammation_II	VNN1:O95497:OID30711:v1:Inflammation_II	2	0.0333977	0.0122435	0.00637593	PPP	O95497	Chen et al.	biliverdin	HMDB0001008	ENSG00000112299	VNN1	FALSE
116585	MR-IVW	GCST90200706	biliverdin	VNN2:O95498:OID21310:v1:Oncology	VNN2:O95498:OID21310:v1:Oncology	2	-0.00799413	0.0123268	0.51665	PPP	O95498	Chen et al.	biliverdin	HMDB0001008	ENSG00000112303	VNN2	FALSE
116586	MR-IVW	GCST90200706	biliverdin	WARS:P23381:OID21084:v1:Neurology	WARS:P23381:OID21084:v1:Neurology	2	-0.00346079	0.0122986	0.778407	PPP	P23381	Chen et al.	biliverdin	HMDB0001008	ENSG00000140105	WARS	FALSE
116587	MR-IVW	GCST90200706	biliverdin	YARS1:P54577:OID31494:v1:Oncology_II	YARS1:P54577:OID31494:v1:Oncology_II	2	0.00707103	0.0131466	0.590672	PPP	P54577	Chen et al.	biliverdin	HMDB0001008	ENSG00000134684	YARS	FALSE
116588	MR-IVW	GCST90200707	glycine	10024_44_HOGA1_HOGA1	10024_44_HOGA1_HOGA1	4	-0.0131497	0.0190717	0.490515	DeCODE	Q86XE5	Chen et al.	glycine	HMDB0000123	ENSG00000241935	HOGA1	FALSE
116589	MR-IVW	GCST90200707	glycine	10086_39_CBS_CBS	10086_39_CBS_CBS	4	-0.0216195	0.0128934	0.0935846	DeCODE	P35520	Chen et al.	glycine	HMDB0000123	ENSG00000160200	CBS	FALSE
116590	MR-IVW	GCST90200707	glycine	10531_18_NRAS_RASN	10531_18_NRAS_RASN	4	-0.0115887	0.0128938	0.368769	DeCODE	P01111	Chen et al.	glycine	HMDB0000123	ENSG00000213281	NRAS	FALSE
116591	MR-IVW	GCST90200707	glycine	10612_18_PLOD3_PLOD3	10612_18_PLOD3_PLOD3	4	-0.0496013	0.0128916	0.0001193	DeCODE	O60568	Chen et al.	glycine	HMDB0000123	ENSG00000106397	PLOD3	FALSE
116592	MR-IVW	GCST90200707	glycine	11098_1_PDXK_PDXK	11098_1_PDXK_PDXK	4	-0.0279284	0.0128924	0.0302909	DeCODE	O00764	Chen et al.	glycine	HMDB0000123	ENSG00000160209	PDXK	FALSE
116593	MR-IVW	GCST90200707	glycine	11241_8_ASL_ARLY	11241_8_ASL_ARLY	4	0.0638987	0.0128899	7.14851e-07	DeCODE	P04424	Chen et al.	glycine	HMDB0000123	ENSG00000126522	ASL	FALSE
116594	MR-IVW	GCST90200707	glycine	11247_20_NAGS_NAGS	11247_20_NAGS_NAGS	4	-0.0253855	0.0128926	0.0489521	DeCODE	Q8N159	Chen et al.	glycine	HMDB0000123	ENSG00000161653	NAGS	FALSE
116595	MR-IVW	GCST90200707	glycine	11280_6_GAD1_DCE1	11280_6_GAD1_DCE1	4	-0.0137921	0.0128928	0.284734	DeCODE	Q99259	Chen et al.	glycine	HMDB0000123	ENSG00000128683	GAD1	FALSE
116596	MR-IVW	GCST90200707	glycine	11348_132_P4HA2_P4HA2	11348_132_P4HA2_P4HA2	4	-0.00800973	0.0128929	0.534435	DeCODE	O15460	Chen et al.	glycine	HMDB0000123	ENSG00000072682	P4HA2	FALSE
116597	MR-IVW	GCST90200707	glycine	11361_73_TYMP_TP	11361_73_TYMP_TP	4	-0.00951199	0.0128932	0.460667	DeCODE	P19971	Chen et al.	glycine	HMDB0000123	ENSG00000025708	TYMP	FALSE
116598	MR-IVW	GCST90200707	glycine	11368_32_AK2_KAD2	11368_32_AK2_KAD2	4	-0.00886543	0.0128933	0.491704	DeCODE	P54819	Chen et al.	glycine	HMDB0000123	ENSG00000004455	AK2	FALSE
116599	MR-IVW	GCST90200707	glycine	11377_19_ADH7_ADH7	11377_19_ADH7_ADH7	4	-0.0165374	0.0143808	0.250157	DeCODE	P40394	Chen et al.	glycine	HMDB0000123	ENSG00000196344	ADH7	FALSE
116600	MR-IVW	GCST90200707	glycine	11381_56_PRPS1_PRPS1	11381_56_PRPS1_PRPS1	4	-0.0127705	0.012893	0.321934	DeCODE	P60891	Chen et al.	glycine	HMDB0000123	ENSG00000147224	PRPS1	FALSE
116601	MR-IVW	GCST90200707	glycine	11382_5_BLVRA_BIEA	11382_5_BLVRA_BIEA	4	-0.00740686	0.0128933	0.565646	DeCODE	P53004	Chen et al.	glycine	HMDB0000123	ENSG00000106605	BLVRA	FALSE
116602	MR-IVW	GCST90200707	glycine	11391_69_MVK_MVK	11391_69_MVK_MVK	4	-0.018486	0.0128928	0.151623	DeCODE	Q03426	Chen et al.	glycine	HMDB0000123	ENSG00000110921	MVK	FALSE
116603	MR-IVW	GCST90200707	glycine	11402_17_KMT2C_KMT2C	11402_17_KMT2C_KMT2C	4	-0.015807	0.0128929	0.220192	DeCODE	Q8NEZ4	Chen et al.	glycine	HMDB0000123	ENSG00000055609	KMT2C	FALSE
116604	MR-IVW	GCST90200707	glycine	11424_4_FAH_FAAA	11424_4_FAH_FAAA	4	0.0301727	0.0128928	0.0192696	DeCODE	P16930	Chen et al.	glycine	HMDB0000123	ENSG00000103876	FAH	FALSE
116605	MR-IVW	GCST90200707	glycine	11441_11_PYGL_PYGL	11441_11_PYGL_PYGL	4	-0.00620131	0.0128933	0.630537	DeCODE	P06737	Chen et al.	glycine	HMDB0000123	ENSG00000100504	PYGL	FALSE
116606	MR-IVW	GCST90200707	glycine	11448_34_GALK1_GALK1	11448_34_GALK1_GALK1	4	-0.00863044	0.0128932	0.503254	DeCODE	P51570	Chen et al.	glycine	HMDB0000123	ENSG00000108479	GALK1	FALSE
116607	MR-IVW	GCST90200707	glycine	11572_4_DNM2_DYN2	11572_4_DNM2_DYN2	4	-0.00119493	0.0128933	0.926159	DeCODE	P50570	Chen et al.	glycine	HMDB0000123	ENSG00000079805	DNM2	FALSE
116608	MR-IVW	GCST90200707	glycine	11645_9_P4HA1_P4HA1	11645_9_P4HA1_P4HA1	4	-0.0149072	0.0128928	0.247583	DeCODE	P13674	Chen et al.	glycine	HMDB0000123	ENSG00000122884	P4HA1	FALSE
116609	MR-IVW	GCST90200707	glycine	11653_69_SLC6A9_SC6A9	11653_69_SLC6A9_SC6A9	4	-0.0207266	0.0128925	0.107914	DeCODE	P48067	Chen et al.	glycine	HMDB0000123	ENSG00000196517	SLC6A9	FALSE
116610	MR-IVW	GCST90200707	glycine	11709_29_CPT1B_CPT1B	11709_29_CPT1B_CPT1B	4	0.00235282	0.0128933	0.855203	DeCODE	Q92523	Chen et al.	glycine	HMDB0000123	ENSG00000205560	CPT1B	FALSE
116611	MR-IVW	GCST90200707	glycine	12018_84_TPK1_TPK1	12018_84_TPK1_TPK1	4	-0.00947761	0.0128931	0.462285	DeCODE	Q9H3S4	Chen et al.	glycine	HMDB0000123	ENSG00000196511	TPK1	FALSE
116612	MR-IVW	GCST90200707	glycine	12334_25_SHMT1_cSHMT	12334_25_SHMT1_cSHMT	4	0.0170567	0.0128931	0.185858	DeCODE	P34896	Chen et al.	glycine	HMDB0000123	ENSG00000176974	SHMT1	FALSE
116613	MR-IVW	GCST90200707	glycine	12340_17_AARS_SYAC	12340_17_AARS_SYAC	4	0.0126937	0.0128932	0.324857	DeCODE	P49588	Chen et al.	glycine	HMDB0000123	ENSG00000090861	AARS	FALSE
116614	MR-IVW	GCST90200707	glycine	12348_46_SARS2_SYSM	12348_46_SARS2_SYSM	4	-0.0186335	0.0159337	0.242228	DeCODE	Q9NP81	Chen et al.	glycine	HMDB0000123	ENSG00000104835	SARS2	FALSE
116615	MR-IVW	GCST90200707	glycine	12374_8_PAFAH1B3_PA1B3	12374_8_PAFAH1B3_PA1B3	4	-0.0100941	0.0128932	0.433685	DeCODE	Q15102	Chen et al.	glycine	HMDB0000123	ENSG00000079462	PAFAH1B3	FALSE
116616	MR-IVW	GCST90200707	glycine	12395_86_DARS2_SYDM	12395_86_DARS2_SYDM	4	-0.0152776	0.0185222	0.40947	DeCODE	Q6PI48	Chen et al.	glycine	HMDB0000123	ENSG00000117593	DARS2	FALSE
116617	MR-IVW	GCST90200707	glycine	12422_143_ALOX15B_LX15B	12422_143_ALOX15B_LX15B	4	0.0142565	0.0128932	0.268838	DeCODE	O15296	Chen et al.	glycine	HMDB0000123	ENSG00000179593	ALOX15B	FALSE
116618	MR-IVW	GCST90200707	glycine	12425_104_ARF6_ARF6	12425_104_ARF6_ARF6	4	-0.00877074	0.0128932	0.49634	DeCODE	P62330	Chen et al.	glycine	HMDB0000123	ENSG00000165527	ARF6	FALSE
116619	MR-IVW	GCST90200707	glycine	12428_2_LYPLAL1_LYPL1	12428_2_LYPLAL1_LYPL1	4	-0.0096969	0.0128931	0.45199	DeCODE	Q5VWZ2	Chen et al.	glycine	HMDB0000123	ENSG00000143353	LYPLAL1	FALSE
116620	MR-IVW	GCST90200707	glycine	12450_42_PMVK_PMVK	12450_42_PMVK_PMVK	4	0.000424488	0.0128933	0.973736	DeCODE	Q15126	Chen et al.	glycine	HMDB0000123	ENSG00000163344	PMVK	FALSE
116621	MR-IVW	GCST90200707	glycine	12462_20_SETMAR_SETMR	12462_20_SETMAR_SETMR	4	-0.0176408	0.0187114	0.345794	DeCODE	Q53H47	Chen et al.	glycine	HMDB0000123	ENSG00000170364	SETMAR	FALSE
116622	MR-IVW	GCST90200707	glycine	12476_50_TIGAR_TIGAR	12476_50_TIGAR_TIGAR	4	-0.0243769	0.0128926	0.0586557	DeCODE	Q9NQ88	Chen et al.	glycine	HMDB0000123	ENSG00000078237	TIGAR	FALSE
116623	MR-IVW	GCST90200707	glycine	12507_16_ITPKC_IP3KC	12507_16_ITPKC_IP3KC	4	-0.014257	0.0128931	0.268818	DeCODE	Q96DU7	Chen et al.	glycine	HMDB0000123	ENSG00000086544	ITPKC	FALSE
116624	MR-IVW	GCST90200707	glycine	12515_45_UCK2_UCK2	12515_45_UCK2_UCK2	4	-0.00596083	0.0128933	0.643852	DeCODE	Q9BZX2	Chen et al.	glycine	HMDB0000123	ENSG00000143179	UCK2	FALSE
116625	MR-IVW	GCST90200707	glycine	12524_18_SAT2_SAT2	12524_18_SAT2_SAT2	4	-0.00167883	0.0128933	0.8964	DeCODE	Q96F10	Chen et al.	glycine	HMDB0000123	ENSG00000141504	SAT2	FALSE
116626	MR-IVW	GCST90200707	glycine	12581_39_IMPA2_IMPA2	12581_39_IMPA2_IMPA2	4	-0.0154859	0.0128929	0.229704	DeCODE	O14732	Chen et al.	glycine	HMDB0000123	ENSG00000141401	IMPA2	FALSE
116627	MR-IVW	GCST90200707	glycine	12632_14_NAT1_ARY1	12632_14_NAT1_ARY1	4	-0.0199881	0.0128927	0.121058	DeCODE	P18440	Chen et al.	glycine	HMDB0000123	ENSG00000171428	NAT1	FALSE
116628	MR-IVW	GCST90200707	glycine	12636_113_SMYD2_SMYD2	12636_113_SMYD2_SMYD2	4	-0.0166771	0.012893	0.195838	DeCODE	Q9NRG4	Chen et al.	glycine	HMDB0000123	ENSG00000143499	SMYD2	FALSE
116629	MR-IVW	GCST90200707	glycine	12637_7_CRAT_CACP	12637_7_CRAT_CACP	4	-0.00409924	0.0183915	0.823623	DeCODE	P43155	Chen et al.	glycine	HMDB0000123	ENSG00000095321	CRAT	FALSE
116630	MR-IVW	GCST90200707	glycine	12641_3_INPP5B_I5P2	12641_3_INPP5B_I5P2	4	0.00314951	0.0128933	0.807018	DeCODE	P32019	Chen et al.	glycine	HMDB0000123	ENSG00000204084	INPP5B	FALSE
116631	MR-IVW	GCST90200707	glycine	12644_63_ADSS_PURA2	12644_63_ADSS_PURA2	4	-0.0329327	0.0128924	0.0106364	DeCODE	P30520	Chen et al.	glycine	HMDB0000123	ENSG00000035687	ADSS	FALSE
116632	MR-IVW	GCST90200707	glycine	12647_52_SETD2_SETD2	12647_52_SETD2_SETD2	4	-0.0114578	0.012893	0.374174	DeCODE	Q9BYW2	Chen et al.	glycine	HMDB0000123	ENSG00000181555	SETD2	FALSE
116633	MR-IVW	GCST90200707	glycine	12658_72_PANK3_PANK3	12658_72_PANK3_PANK3	4	-0.0170895	0.0129074	0.185501	DeCODE	Q9H999	Chen et al.	glycine	HMDB0000123	ENSG00000120137	PANK3	FALSE
116634	MR-IVW	GCST90200707	glycine	12667_2_GDA_GUAD	12667_2_GDA_GUAD	4	-0.0066313	0.0136387	0.626818	DeCODE	Q9Y2T3	Chen et al.	glycine	HMDB0000123	ENSG00000119125	GDA	FALSE
116635	MR-IVW	GCST90200707	glycine	12675_14_DARS_SYDC	12675_14_DARS_SYDC	4	-0.00650084	0.0137017	0.635175	DeCODE	P14868	Chen et al.	glycine	HMDB0000123	ENSG00000115866	DARS	FALSE
116636	MR-IVW	GCST90200707	glycine	12686_15_MPST_THTM	12686_15_MPST_THTM	4	0.0106683	0.0128933	0.40799	DeCODE	P25325	Chen et al.	glycine	HMDB0000123	ENSG00000128309	MPST	FALSE
116637	MR-IVW	GCST90200707	glycine	12691_44_SHMT2_GLYM	12691_44_SHMT2_GLYM	4	0.0214938	0.0187263	0.251058	DeCODE	P34897	Chen et al.	glycine	HMDB0000123	ENSG00000182199	SHMT2	FALSE
116638	MR-IVW	GCST90200707	glycine	12692_56_DOT1L_DOT1L	12692_56_DOT1L_DOT1L	4	-0.00696862	0.0128933	0.588862	DeCODE	Q8TEK3	Chen et al.	glycine	HMDB0000123	ENSG00000104885	DOT1L	FALSE
116639	MR-IVW	GCST90200707	glycine	12697_30_PIP4K2A_PI42A	12697_30_PIP4K2A_PI42A	4	0.00292895	0.0128933	0.820293	DeCODE	P48426	Chen et al.	glycine	HMDB0000123	ENSG00000150867	PIP4K2A	FALSE
116640	MR-IVW	GCST90200707	glycine	12700_9_ACLY_ACLY	12700_9_ACLY_ACLY	4	-0.0173348	0.012893	0.178781	DeCODE	P53396	Chen et al.	glycine	HMDB0000123	ENSG00000131473	ACLY	FALSE
116641	MR-IVW	GCST90200707	glycine	12786_61_GPCPD1_GDE5	12786_61_GPCPD1_GDE5	4	-0.00221721	0.0128933	0.863464	DeCODE	Q9NPB8	Chen et al.	glycine	HMDB0000123	ENSG00000125772	GPCPD1	FALSE
116642	MR-IVW	GCST90200707	glycine	12812_25_ACYP2_ACYP2	12812_25_ACYP2_ACYP2	4	0.0151029	0.0128932	0.241442	DeCODE	P14621	Chen et al.	glycine	HMDB0000123	ENSG00000170634	ACYP2	FALSE
116643	MR-IVW	GCST90200707	glycine	12815_9_IARS_SYIC	12815_9_IARS_SYIC	4	-0.0276579	0.0128925	0.0319306	DeCODE	P41252	Chen et al.	glycine	HMDB0000123	ENSG00000196305	IARS	FALSE
116644	MR-IVW	GCST90200707	glycine	12818_159_SLC14A2_UT2	12818_159_SLC14A2_UT2	4	-0.00880991	0.0134393	0.512125	DeCODE	Q15849	Chen et al.	glycine	HMDB0000123	ENSG00000132874	SLC14A2	FALSE
116645	MR-IVW	GCST90200707	glycine	12881_17_RDH16_RDH16	12881_17_RDH16_RDH16	4	-0.0100164	0.0128932	0.43723	DeCODE	O75452	Chen et al.	glycine	HMDB0000123	ENSG00000139547	RDH16	FALSE
116646	MR-IVW	GCST90200707	glycine	12895_28_DGKB_DGKB	12895_28_DGKB_DGKB	4	-0.00225269	0.0128933	0.861301	DeCODE	Q9Y6T7	Chen et al.	glycine	HMDB0000123	ENSG00000136267	DGKB	FALSE
116647	MR-IVW	GCST90200707	glycine	12960_9_GCK_HXK4	12960_9_GCK_HXK4	4	-0.0153166	0.012893	0.234842	DeCODE	P35557	Chen et al.	glycine	HMDB0000123	ENSG00000106633	GCK	FALSE
116648	MR-IVW	GCST90200707	glycine	13059_33_RFK_RIFK	13059_33_RFK_RIFK	4	-0.021217	0.0128928	0.0998365	DeCODE	Q969G6	Chen et al.	glycine	HMDB0000123	ENSG00000135002	RFK	FALSE
116649	MR-IVW	GCST90200707	glycine	13083_18_VARS_SYVC	13083_18_VARS_SYVC	4	0.00754883	0.0128933	0.558221	DeCODE	P26640	Chen et al.	glycine	HMDB0000123	ENSG00000204394	VARS1	FALSE
116650	MR-IVW	GCST90200707	glycine	13130_150_HK2_HXK2	13130_150_HK2_HXK2	4	-0.0301276	0.0169084	0.0747797	DeCODE	P52789	Chen et al.	glycine	HMDB0000123	ENSG00000159399	HK2	FALSE
116651	MR-IVW	GCST90200707	glycine	13131_5_HK1_HXK1	13131_5_HK1_HXK1	4	0.00104168	0.0128933	0.935607	DeCODE	P19367	Chen et al.	glycine	HMDB0000123	ENSG00000156515	HK1	FALSE
116652	MR-IVW	GCST90200707	glycine	13430_50_SLC14A1_UT1	13430_50_SLC14A1_UT1	4	-0.0111693	0.0128924	0.386302	DeCODE	Q13336	Chen et al.	glycine	HMDB0000123	ENSG00000141469	SLC14A1	FALSE
116653	MR-IVW	GCST90200707	glycine	13473_55_ITPKA_IP3KA	13473_55_ITPKA_IP3KA	4	-0.00946429	0.0128926	0.462896	DeCODE	P23677	Chen et al.	glycine	HMDB0000123	ENSG00000137825	ITPKA	FALSE
116654	MR-IVW	GCST90200707	glycine	13494_6_CERS5_CERS5	13494_6_CERS5_CERS5	4	-0.0128019	0.0128924	0.320721	DeCODE	Q8N5B7	Chen et al.	glycine	HMDB0000123	ENSG00000139624	CERS5	FALSE
116655	MR-IVW	GCST90200707	glycine	13498_1_MIOX_MIOX	13498_1_MIOX_MIOX	4	-0.0059378	0.0128927	0.645119	DeCODE	Q9UGB7	Chen et al.	glycine	HMDB0000123	ENSG00000100253	MIOX	FALSE
116656	MR-IVW	GCST90200707	glycine	13595_20_THTPA_THTPA	13595_20_THTPA_THTPA	4	-0.0136132	0.0128926	0.291017	DeCODE	Q9BU02	Chen et al.	glycine	HMDB0000123	ENSG00000259431	THTPA	FALSE
116657	MR-IVW	GCST90200707	glycine	13596_3_RAB27B_RB27B	13596_3_RAB27B_RB27B	4	-0.0158939	0.0128924	0.217645	DeCODE	O00194	Chen et al.	glycine	HMDB0000123	ENSG00000041353	RAB27B	FALSE
116658	MR-IVW	GCST90200707	glycine	13623_4_MLL2_MLL2	13623_4_MLL2_MLL2	4	-0.0113086	0.0128925	0.380407	DeCODE	O14686	Chen et al.	glycine	HMDB0000123	ENSG00000167548	KMT2D	FALSE
116659	MR-IVW	GCST90200707	glycine	13624_17_NADK_NADK	13624_17_NADK_NADK	3	-0.0172554	0.0130348	0.185572	DeCODE	O95544	Chen et al.	glycine	HMDB0000123	ENSG00000008130	NADK	FALSE
116660	MR-IVW	GCST90200707	glycine	13689_2_ODC1_Ornithine_decarboxylase	13689_2_ODC1_Ornithine_decarboxylase	4	0.0123937	0.0128916	0.336365	DeCODE	P11926	Chen et al.	glycine	HMDB0000123	ENSG00000115758	ODC1	FALSE
116661	MR-IVW	GCST90200707	glycine	13936_24_PGK2_PGK2	13936_24_PGK2_PGK2	4	-0.0164234	0.0128913	0.202665	DeCODE	P07205	Chen et al.	glycine	HMDB0000123	ENSG00000170950	PGK2	FALSE
116662	MR-IVW	GCST90200707	glycine	13941_82_FARS2_SYFM	13941_82_FARS2_SYFM	4	-0.0291532	0.0128907	0.0237241	DeCODE	O95363	Chen et al.	glycine	HMDB0000123	ENSG00000145982	FARS2	FALSE
116663	MR-IVW	GCST90200707	glycine	13947_371_NUDT12_NUD12	13947_371_NUDT12_NUD12	4	-0.0057078	0.0128915	0.657943	DeCODE	Q9BQG2	Chen et al.	glycine	HMDB0000123	ENSG00000112874	NUDT12	FALSE
116664	MR-IVW	GCST90200707	glycine	13990_1_PC_pyruvate_carboxylase	13990_1_PC_pyruvate_carboxylase	4	0.0031195	0.0128917	0.808797	DeCODE	P11498	Chen et al.	glycine	HMDB0000123	ENSG00000173599	PC	FALSE
116665	MR-IVW	GCST90200707	glycine	13998_26_ADSSL1_PURA1	13998_26_ADSSL1_PURA1	4	0.0136525	0.0128916	0.289589	DeCODE	Q8N142	Chen et al.	glycine	HMDB0000123	ENSG00000185100	ADSSL1	FALSE
116666	MR-IVW	GCST90200707	glycine	14006_36_GNMT_GNMT	14006_36_GNMT_GNMT	4	0.0380405	0.0128909	0.00316793	DeCODE	Q14749	Chen et al.	glycine	HMDB0000123	ENSG00000124713	GNMT	FALSE
116667	MR-IVW	GCST90200707	glycine	14048_7_IL1RAP_IL_1_R_AcP	14048_7_IL1RAP_IL_1_R_AcP	4	0.0248922	0.0204799	0.224196	DeCODE	Q9NPH3	Chen et al.	glycine	HMDB0000123	ENSG00000196083	IL1RAP	FALSE
116668	MR-IVW	GCST90200707	glycine	14079_14_IL18R1_IL_18_Ra	14079_14_IL18R1_IL_18_Ra	4	0.00331463	0.0128917	0.797091	DeCODE	Q13478	Chen et al.	glycine	HMDB0000123	ENSG00000115604	IL18R1	FALSE
116669	MR-IVW	GCST90200707	glycine	14083_25_SEPHS1_SPS1	14083_25_SEPHS1_SPS1	4	-0.00851504	0.0128916	0.508927	DeCODE	P49903	Chen et al.	glycine	HMDB0000123	ENSG00000086475	SEPHS1	FALSE
116670	MR-IVW	GCST90200707	glycine	14098_28_CARS_SYCC	14098_28_CARS_SYCC	4	-0.00726392	0.0128916	0.573121	DeCODE	P49589	Chen et al.	glycine	HMDB0000123	ENSG00000110619	CARS	FALSE
116671	MR-IVW	GCST90200707	glycine	14226_120_BHMT2_BHMT2	14226_120_BHMT2_BHMT2	4	-0.00691399	0.0128915	0.591736	DeCODE	Q9H2M3	Chen et al.	glycine	HMDB0000123	ENSG00000132840	BHMT2	FALSE
116672	MR-IVW	GCST90200707	glycine	14271_23_RAB6B_RAB6B	14271_23_RAB6B_RAB6B	4	-0.00870766	0.0128916	0.499388	DeCODE	Q9NRW1	Chen et al.	glycine	HMDB0000123	ENSG00000154917	RAB6B	FALSE
116673	MR-IVW	GCST90200707	glycine	14287_6_RAB5C_RAB5C	14287_6_RAB5C_RAB5C	4	-0.0159437	0.0181063	0.378556	DeCODE	P51148	Chen et al.	glycine	HMDB0000123	ENSG00000108774	RAB5C	FALSE
116674	MR-IVW	GCST90200707	glycine	14332_3_RALA_RALA	14332_3_RALA_RALA	4	-0.00318939	0.0128917	0.804599	DeCODE	P11233	Chen et al.	glycine	HMDB0000123	ENSG00000006451	RALA	FALSE
116675	MR-IVW	GCST90200707	glycine	15414_316_LDHA_LDHA	15414_316_LDHA_LDHA	4	-0.0262351	0.0128912	0.0418391	DeCODE	P00338	Chen et al.	glycine	HMDB0000123	ENSG00000134333	LDHA	FALSE
116676	MR-IVW	GCST90200707	glycine	15426_5_NEU1_NEUR1	15426_5_NEU1_NEUR1	4	-0.0559114	0.0128883	1.43683e-05	DeCODE	Q99519	Chen et al.	glycine	HMDB0000123	ENSG00000204386	NEU1	FALSE
116677	MR-IVW	GCST90200707	glycine	15431_31_OTC_OTCase	15431_31_OTC_OTCase	4	0.0721804	0.0128876	2.1341e-08	DeCODE	P00480	Chen et al.	glycine	HMDB0000123	ENSG00000036473	OTC	FALSE
116678	MR-IVW	GCST90200707	glycine	15435_4_PNP_PNP	15435_4_PNP_PNP	4	-0.00312593	0.0128916	0.80841	DeCODE	P00491	Chen et al.	glycine	HMDB0000123	ENSG00000198805	PNP	FALSE
116679	MR-IVW	GCST90200707	glycine	15457_14_ANPEP_Aminopeptidase_N	15457_14_ANPEP_Aminopeptidase_N	4	-0.0228702	0.0128911	0.0760458	DeCODE	P15144	Chen et al.	glycine	HMDB0000123	ENSG00000166825	ANPEP	FALSE
116680	MR-IVW	GCST90200707	glycine	15480_2_VNN2_VNN2	15480_2_VNN2_VNN2	4	-0.0177121	0.0128914	0.16946	DeCODE	O95498	Chen et al.	glycine	HMDB0000123	ENSG00000112303	VNN2	FALSE
116681	MR-IVW	GCST90200707	glycine	15487_164_CES1_carboxylesterase__liver	15487_164_CES1_carboxylesterase__liver	4	-0.013232	0.0128914	0.304692	DeCODE	P23141	Chen et al.	glycine	HMDB0000123	ENSG00000198848	CES1	FALSE
116682	MR-IVW	GCST90200707	glycine	15514_26_BCHE_Pseudocholinesterase	15514_26_BCHE_Pseudocholinesterase	4	-0.015609	0.0150365	0.299235	DeCODE	P06276	Chen et al.	glycine	HMDB0000123	ENSG00000114200	BCHE	FALSE
116683	MR-IVW	GCST90200707	glycine	15526_33_GSS_GSHB	15526_33_GSS_GSHB	4	-0.00835686	0.0128915	0.516827	DeCODE	P48637	Chen et al.	glycine	HMDB0000123	ENSG00000100983	GSS	FALSE
116684	MR-IVW	GCST90200707	glycine	15542_19_CKMT1A_KCRU	15542_19_CKMT1A_KCRU	4	0.0163315	0.0128913	0.205206	DeCODE	P12532	Chen et al.	glycine	HMDB0000123	ENSG00000237289	CKMT1A	FALSE
116685	MR-IVW	GCST90200707	glycine	15553_22_ACHE_ACES	15553_22_ACHE_ACES	4	-0.0134711	0.0128914	0.296037	DeCODE	P22303	Chen et al.	glycine	HMDB0000123	ENSG00000087085	ACHE	FALSE
116686	MR-IVW	GCST90200707	glycine	15556_49_AMY2B_Alpha_amylase_2B	15556_49_AMY2B_Alpha_amylase_2B	4	-0.0121518	0.0128916	0.345878	DeCODE	P19961	Chen et al.	glycine	HMDB0000123	ENSG00000240038	AMY2B	FALSE
116687	MR-IVW	GCST90200707	glycine	15588_17_GLA_galactosidase__alpha	15588_17_GLA_galactosidase__alpha	4	-0.00901974	0.0128915	0.484135	DeCODE	P06280	Chen et al.	glycine	HMDB0000123	ENSG00000102393	GLA	FALSE
116688	MR-IVW	GCST90200707	glycine	15607_56_PKLR_KPYR	15607_56_PKLR_KPYR	4	-0.00396735	0.0128916	0.758275	DeCODE	P30613	Chen et al.	glycine	HMDB0000123	ENSG00000143627	PKLR	FALSE
116689	MR-IVW	GCST90200707	glycine	16015_19_GPT_ALT	16015_19_GPT_ALT	4	0.0162787	0.0128915	0.206682	DeCODE	P24298	Chen et al.	glycine	HMDB0000123	ENSG00000167701	GPT	FALSE
116690	MR-IVW	GCST90200707	glycine	16769_20_RAC3_RAC3	16769_20_RAC3_RAC3	4	-0.00959495	0.0140112	0.493467	DeCODE	P60763	Chen et al.	glycine	HMDB0000123	ENSG00000169750	RAC3	FALSE
116691	MR-IVW	GCST90200707	glycine	16809_1_NME4_NDKM	16809_1_NME4_NDKM	4	-0.0233822	0.0180984	0.196377	DeCODE	O00746	Chen et al.	glycine	HMDB0000123	ENSG00000103202	NME4	FALSE
116692	MR-IVW	GCST90200707	glycine	16857_2_RAB2A_RAB2A	16857_2_RAB2A_RAB2A	4	-0.0102893	0.0128916	0.424786	DeCODE	P61019	Chen et al.	glycine	HMDB0000123	ENSG00000104388	RAB2A	FALSE
116693	MR-IVW	GCST90200707	glycine	16863_47_NANP_NANP	16863_47_NANP_NANP	4	-0.0156617	0.0128912	0.224399	DeCODE	Q8TBE9	Chen et al.	glycine	HMDB0000123	ENSG00000170191	NANP	FALSE
116694	MR-IVW	GCST90200707	glycine	16877_19_MSRB2_MSRB2	16877_19_MSRB2_MSRB2	4	-0.0185845	0.0128913	0.149407	DeCODE	Q9Y3D2	Chen et al.	glycine	HMDB0000123	ENSG00000148450	MSRB2	FALSE
116695	MR-IVW	GCST90200707	glycine	16883_57_RAB4A_RAB4A	16883_57_RAB4A_RAB4A	4	-0.00281945	0.0128916	0.826881	DeCODE	P20338	Chen et al.	glycine	HMDB0000123	ENSG00000168118	RAB4A	FALSE
116696	MR-IVW	GCST90200707	glycine	16932_5_SULT1E1_SULT_1E	16932_5_SULT1E1_SULT_1E	4	-0.00715855	0.0128915	0.578695	DeCODE	P49888	Chen et al.	glycine	HMDB0000123	ENSG00000109193	SULT1E1	FALSE
116697	MR-IVW	GCST90200707	glycine	17148_7_BLVRB_BLVRB	17148_7_BLVRB_BLVRB	4	-0.00791593	0.0128917	0.539192	DeCODE	P30043	Chen et al.	glycine	HMDB0000123	ENSG00000090013	BLVRB	FALSE
116698	MR-IVW	GCST90200707	glycine	17204_17_PNMT_PNMT	17204_17_PNMT_PNMT	4	-0.00827414	0.0144208	0.566129	DeCODE	Q3KPI0	Chen et al.	glycine	HMDB0000123	ENSG00000007129	CEACAM21	FALSE
116699	MR-IVW	GCST90200707	glycine	17205_21_RAB5A_RAB5A	17205_21_RAB5A_RAB5A	4	-0.0017789	0.0128917	0.89025	DeCODE	P20339	Chen et al.	glycine	HMDB0000123	ENSG00000144566	RAB5A	FALSE
116700	MR-IVW	GCST90200707	glycine	17209_27_SULT2B1_ST2B1	17209_27_SULT2B1_ST2B1	4	-0.000330492	0.0128917	0.979548	DeCODE	O00204	Chen et al.	glycine	HMDB0000123	ENSG00000088002	SULT2B1	FALSE
116701	MR-IVW	GCST90200707	glycine	17325_10_GUK1_KGUA	17325_10_GUK1_KGUA	4	-0.00668453	0.0128916	0.604097	DeCODE	Q16774	Chen et al.	glycine	HMDB0000123	ENSG00000143774	GUK1	FALSE
116702	MR-IVW	GCST90200707	glycine	17333_20_ACADM_ACADM	17333_20_ACADM_ACADM	4	0.0288843	0.0128889	0.025025	DeCODE	P11310	Chen et al.	glycine	HMDB0000123	ENSG00000117054	ACADM	FALSE
116703	MR-IVW	GCST90200707	glycine	17357_33_SEPSECS_SPCS	17357_33_SEPSECS_SPCS	4	-0.0267739	0.0128908	0.0378037	DeCODE	Q9HD40	Chen et al.	glycine	HMDB0000123	ENSG00000109618	SEPSECS	FALSE
116704	MR-IVW	GCST90200707	glycine	17398_55_HMOX1_HO_1	17398_55_HMOX1_HO_1	4	-0.0558689	0.0128883	1.4586e-05	DeCODE	P09601	Chen et al.	glycine	HMDB0000123	ENSG00000100292	HMOX1	FALSE
116705	MR-IVW	GCST90200707	glycine	17441_4_ALPI_Alkaline_phosphatase__intestine	17441_4_ALPI_Alkaline_phosphatase__intestine	4	-0.0162735	0.0128912	0.206814	DeCODE	P09923	Chen et al.	glycine	HMDB0000123	ENSG00000163295	ALPI	FALSE
116706	MR-IVW	GCST90200707	glycine	17450_51_HARS_Histidyl_tRNA_synthetase	17450_51_HARS_Histidyl_tRNA_synthetase	4	0.00238497	0.0128917	0.853229	DeCODE	P12081	Chen et al.	glycine	HMDB0000123	ENSG00000170445	HARS	FALSE
116707	MR-IVW	GCST90200707	glycine	17466_72_ACSF2_ACSF2	17466_72_ACSF2_ACSF2	4	-0.00561891	0.016978	0.74068	DeCODE	Q96CM8	Chen et al.	glycine	HMDB0000123	ENSG00000167107	ACSF2	FALSE
116708	MR-IVW	GCST90200707	glycine	17467_1_DHRS9_DHRS9	17467_1_DHRS9_DHRS9	4	-0.0119754	0.0128915	0.352925	DeCODE	Q9BPW9	Chen et al.	glycine	HMDB0000123	ENSG00000073737	DHRS9	FALSE
116709	MR-IVW	GCST90200707	glycine	17495_141_SIRT3_SIR3	17495_141_SIRT3_SIR3	4	0.0300597	0.0128912	0.0197107	DeCODE	Q9NTG7	Chen et al.	glycine	HMDB0000123	ENSG00000142082	SIRT3	FALSE
116710	MR-IVW	GCST90200707	glycine	17509_6_HPD_HPPD	17509_6_HPD_HPPD	4	-0.0167355	0.0128936	0.194298	DeCODE	P32754	Chen et al.	glycine	HMDB0000123	ENSG00000158104	HPD	FALSE
116711	MR-IVW	GCST90200707	glycine	17675_17_ACOT13_ACO13	17675_17_ACOT13_ACO13	4	-0.00416828	0.0151382	0.783048	DeCODE	Q9NPJ3	Chen et al.	glycine	HMDB0000123	ENSG00000112304	ACOT13	FALSE
116712	MR-IVW	GCST90200707	glycine	17744_31_RAB11A_RB11A	17744_31_RAB11A_RB11A	4	-0.0155403	0.0152512	0.308222	DeCODE	P62491	Chen et al.	glycine	HMDB0000123	ENSG00000103769	RAB11A	FALSE
116713	MR-IVW	GCST90200707	glycine	17752_24_ARG2_Arginase	17752_24_ARG2_Arginase	4	-0.0179588	0.0174739	0.304068	DeCODE	P78540	Chen et al.	glycine	HMDB0000123	ENSG00000081181	ARG2	FALSE
116714	MR-IVW	GCST90200707	glycine	17789_1_QPRT_NADC	17789_1_QPRT_NADC	4	-0.0180498	0.0128912	0.161464	DeCODE	Q15274	Chen et al.	glycine	HMDB0000123	ENSG00000103485	QPRT	FALSE
116715	MR-IVW	GCST90200707	glycine	17792_158_ALDH5A1_SSDH	17792_158_ALDH5A1_SSDH	4	-0.0194194	0.0128909	0.131955	DeCODE	P51649	Chen et al.	glycine	HMDB0000123	ENSG00000112294	ALDH5A1	FALSE
116716	MR-IVW	GCST90200707	glycine	17814_8_BPNT1_BPNT1	17814_8_BPNT1_BPNT1	4	-0.00628312	0.0128916	0.625989	DeCODE	O95861	Chen et al.	glycine	HMDB0000123	ENSG00000162813	BPNT1	FALSE
116717	MR-IVW	GCST90200707	glycine	17822_57_RERG_RERG	17822_57_RERG_RERG	4	-0.0155835	0.0128913	0.226724	DeCODE	Q96A58	Chen et al.	glycine	HMDB0000123	ENSG00000134533	RERG	FALSE
116718	MR-IVW	GCST90200707	glycine	17843_30_PPCS_PPCS	17843_30_PPCS_PPCS	4	-0.00155363	0.0128917	0.904076	DeCODE	Q9HAB8	Chen et al.	glycine	HMDB0000123	ENSG00000127125	PPCS	FALSE
116719	MR-IVW	GCST90200707	glycine	17857_6_ACADL_ACADL	17857_6_ACADL_ACADL	4	-0.014601	0.0128913	0.25737	DeCODE	P28330	Chen et al.	glycine	HMDB0000123	ENSG00000115361	ACADL	FALSE
116720	MR-IVW	GCST90200707	glycine	18170_46_PYCR1_P5CR1	18170_46_PYCR1_P5CR1	4	-0.0250668	0.0150847	0.0965654	DeCODE	P32322	Chen et al.	glycine	HMDB0000123	ENSG00000183010	PYCR1	FALSE
116721	MR-IVW	GCST90200707	glycine	18178_13_SARS_SYSC	18178_13_SARS_SYSC	4	-0.0103255	0.0128915	0.423159	DeCODE	P49591	Chen et al.	glycine	HMDB0000123	ENSG00000031698	SARS	FALSE
116722	MR-IVW	GCST90200707	glycine	18179_56_SMS_SPSY	18179_56_SMS_SPSY	4	-0.00474341	0.0128915	0.712912	DeCODE	P52788	Chen et al.	glycine	HMDB0000123	ENSG00000102172	SMS	FALSE
116723	MR-IVW	GCST90200707	glycine	18184_28_GMPS_GUAA	18184_28_GMPS_GUAA	4	0.00639928	0.0128916	0.619619	DeCODE	P49915	Chen et al.	glycine	HMDB0000123	ENSG00000163655	GMPS	FALSE
116724	MR-IVW	GCST90200707	glycine	18186_15_TARS_SYTC	18186_15_TARS_SYTC	4	0.0110588	0.0128916	0.390985	DeCODE	P26639	Chen et al.	glycine	HMDB0000123	ENSG00000113407	TARS	FALSE
116725	MR-IVW	GCST90200707	glycine	18187_16_ASPA_ACY2	18187_16_ASPA_ACY2	4	-0.00922476	0.0128914	0.474253	DeCODE	P45381	Chen et al.	glycine	HMDB0000123	ENSG00000108381	ASPA	FALSE
116726	MR-IVW	GCST90200707	glycine	18188_12_GATM_GATM	18188_12_GATM_GATM	4	-0.00658074	0.0140186	0.638764	DeCODE	P50440	Chen et al.	glycine	HMDB0000123	ENSG00000171766	GATM	FALSE
116727	MR-IVW	GCST90200707	glycine	18197_97_CKMT2_KCRS	18197_97_CKMT2_KCRS	4	-0.0227733	0.012891	0.0772948	DeCODE	P17540	Chen et al.	glycine	HMDB0000123	ENSG00000131730	CKMT2	FALSE
116728	MR-IVW	GCST90200707	glycine	18232_42_PIP4K2B_PI42B	18232_42_PIP4K2B_PI42B	4	0.00395472	0.0128917	0.759022	DeCODE	P78356	Chen et al.	glycine	HMDB0000123	ENSG00000276293	PIP4K2B	FALSE
116729	MR-IVW	GCST90200707	glycine	18297_8_MRAS_RASM	18297_8_MRAS_RASM	4	-0.0154014	0.0128913	0.232202	DeCODE	Q8IXB1	Chen et al.	glycine	HMDB0000123	ENSG00000077232	DNAJC10	FALSE
116730	MR-IVW	GCST90200707	glycine	18309_18_CS_CISY	18309_18_CS_CISY	4	-0.0167572	0.0194177	0.388145	DeCODE	O75390	Chen et al.	glycine	HMDB0000123	ENSG00000062485	CS	FALSE
116731	MR-IVW	GCST90200707	glycine	18322_15_JMJD6_JMJD6	18322_15_JMJD6_JMJD6	4	-0.0121941	0.0128915	0.344201	DeCODE	Q6NYC1	Chen et al.	glycine	HMDB0000123	ENSG00000070495	JMJD6	FALSE
116732	MR-IVW	GCST90200707	glycine	18324_61_SUOX_SUOX	18324_61_SUOX_SUOX	4	-0.00439563	0.0128916	0.733128	DeCODE	P51687	Chen et al.	glycine	HMDB0000123	ENSG00000139531	SUOX	FALSE
116733	MR-IVW	GCST90200707	glycine	18328_36_PYCR2_P5CR2	18328_36_PYCR2_P5CR2	4	-0.00571382	0.0128915	0.657604	DeCODE	Q96C36	Chen et al.	glycine	HMDB0000123	ENSG00000143811	PYCR2	FALSE
116734	MR-IVW	GCST90200707	glycine	18329_4_PRPS2_PRPS2	18329_4_PRPS2_PRPS2	4	-0.0159668	0.0128913	0.215504	DeCODE	P11908	Chen et al.	glycine	HMDB0000123	ENSG00000101911	PRPS2	FALSE
116735	MR-IVW	GCST90200707	glycine	18338_26_IDH1_IDH	18338_26_IDH1_IDH	4	0.00326696	0.0165261	0.843291	DeCODE	O75874	Chen et al.	glycine	HMDB0000123	ENSG00000138413	IDH1	FALSE
116736	MR-IVW	GCST90200707	glycine	18342_2_PSAT1_SERC	18342_2_PSAT1_SERC	4	-0.017992	0.0128911	0.162807	DeCODE	Q9Y617	Chen et al.	glycine	HMDB0000123	ENSG00000135069	PSAT1	FALSE
116737	MR-IVW	GCST90200707	glycine	18382_109_COMT_Catechol_O_methyltransferase	18382_109_COMT_Catechol_O_methyltransferase	4	-0.00581002	0.0128915	0.652217	DeCODE	P21964	Chen et al.	glycine	HMDB0000123	ENSG00000093010	COMT	FALSE
116738	MR-IVW	GCST90200707	glycine	18398_1_AKR1D1_AK1D1	18398_1_AKR1D1_AK1D1	4	0.0235224	0.0128913	0.0680502	DeCODE	P51857	Chen et al.	glycine	HMDB0000123	ENSG00000122787	AKR1D1	FALSE
116739	MR-IVW	GCST90200707	glycine	18401_18_ALKBH3_ALKB3	18401_18_ALKBH3_ALKB3	4	0.00693091	0.0128916	0.590834	DeCODE	Q96Q83	Chen et al.	glycine	HMDB0000123	ENSG00000166199	ALKBH3	FALSE
116740	MR-IVW	GCST90200707	glycine	18403_25_AMPD2_AMPD2	18403_25_AMPD2_AMPD2	4	0.00497174	0.0128916	0.699751	DeCODE	Q01433	Chen et al.	glycine	HMDB0000123	ENSG00000116337	AMPD2	FALSE
116741	MR-IVW	GCST90200707	glycine	18422_41_MVD_ERG19	18422_41_MVD_ERG19	4	-0.00558733	0.0165906	0.736285	DeCODE	P53602	Chen et al.	glycine	HMDB0000123	ENSG00000167508	MVD	FALSE
116742	MR-IVW	GCST90200707	glycine	18432_32_RALB_RALB	18432_32_RALB_RALB	4	0.000624721	0.0128917	0.96135	DeCODE	P11234	Chen et al.	glycine	HMDB0000123	ENSG00000144118	RALB	FALSE
116743	MR-IVW	GCST90200707	glycine	18900_37_HRAS_H_ras__WT_	18900_37_HRAS_H_ras__WT_	4	-0.0157317	0.0128915	0.222345	DeCODE	P01112	Chen et al.	glycine	HMDB0000123	ENSG00000174775	HRAS	FALSE
116744	MR-IVW	GCST90200707	glycine	18917_53_AMY2A_Pancreatic_alpha_amylase	18917_53_AMY2A_Pancreatic_alpha_amylase	4	-0.015052	0.0128916	0.242976	DeCODE	P04746	Chen et al.	glycine	HMDB0000123	ENSG00000243480	AMY2A	FALSE
116745	MR-IVW	GCST90200707	glycine	19114_8_TK2_KITM	19114_8_TK2_KITM	4	-0.0207927	0.0176469	0.238694	DeCODE	O00142	Chen et al.	glycine	HMDB0000123	ENSG00000166548	TK2	FALSE
116746	MR-IVW	GCST90200707	glycine	19207_119_ADK_ADK	19207_119_ADK_ADK	4	-0.0117005	0.0128914	0.364077	DeCODE	P55263	Chen et al.	glycine	HMDB0000123	ENSG00000156110	ADK	FALSE
116747	MR-IVW	GCST90200707	glycine	19222_124_RAB5B_RAB5B	19222_124_RAB5B_RAB5B	4	-0.0110832	0.0132118	0.401534	DeCODE	P61020	Chen et al.	glycine	HMDB0000123	ENSG00000111540	RAB5B	FALSE
116748	MR-IVW	GCST90200707	glycine	19223_6_RAB1A_RAB1A	19223_6_RAB1A_RAB1A	4	-0.00882474	0.0128916	0.493639	DeCODE	P62820	Chen et al.	glycine	HMDB0000123	ENSG00000138069	RAB1A	FALSE
116749	MR-IVW	GCST90200707	glycine	19239_5_ARF1_ARF1	19239_5_ARF1_ARF1	4	-0.00823936	0.0128916	0.522742	DeCODE	P84077	Chen et al.	glycine	HMDB0000123	ENSG00000143761	ARF1	FALSE
116750	MR-IVW	GCST90200707	glycine	19249_18_KARS_SYK	19249_18_KARS_SYK	4	-0.00508316	0.0129952	0.695681	DeCODE	Q15046	Chen et al.	glycine	HMDB0000123	ENSG00000065427	KARS	FALSE
116751	MR-IVW	GCST90200707	glycine	19253_82_RAB2B_RAB2B	19253_82_RAB2B_RAB2B	4	-0.0227982	0.0128911	0.0769729	DeCODE	Q8WUD1	Chen et al.	glycine	HMDB0000123	ENSG00000129472	RAB2B	FALSE
116752	MR-IVW	GCST90200707	glycine	19254_125_GMPR_GMPR1	19254_125_GMPR_GMPR1	4	0.0101707	0.0128916	0.430149	DeCODE	P36959	Chen et al.	glycine	HMDB0000123	ENSG00000137198	GMPR	FALSE
116753	MR-IVW	GCST90200707	glycine	19258_24_GCDH_GCDH	19258_24_GCDH_GCDH	4	-0.0074027	0.0199873	0.711107	DeCODE	Q92947	Chen et al.	glycine	HMDB0000123	ENSG00000105607	GCDH	FALSE
116754	MR-IVW	GCST90200707	glycine	19262_219_ACADVL_ACADV	19262_219_ACADVL_ACADV	4	-0.0131956	0.0181205	0.466485	DeCODE	P49748	Chen et al.	glycine	HMDB0000123	ENSG00000072778	ACADVL	FALSE
116755	MR-IVW	GCST90200707	glycine	19270_26_YARS_SYYC	19270_26_YARS_SYYC	4	-0.00711323	0.0128916	0.581105	DeCODE	P54577	Chen et al.	glycine	HMDB0000123	ENSG00000134684	YARS	FALSE
116756	MR-IVW	GCST90200707	glycine	19278_19_RAB1B_RAB1B	19278_19_RAB1B_RAB1B	4	-0.00695908	0.0128916	0.589326	DeCODE	Q9H0U4	Chen et al.	glycine	HMDB0000123	ENSG00000174903	RAB1B	FALSE
116757	MR-IVW	GCST90200707	glycine	19365_11_BCAT2_BCAT2	19365_11_BCAT2_BCAT2	4	-0.00173908	0.0194673	0.928817	DeCODE	O15382	Chen et al.	glycine	HMDB0000123	ENSG00000105552	BCAT2	FALSE
116758	MR-IVW	GCST90200707	glycine	19376_74_NNMT_NNMT	19376_74_NNMT_NNMT	4	0.00919077	0.0128916	0.475892	DeCODE	P40261	Chen et al.	glycine	HMDB0000123	ENSG00000166741	NNMT	FALSE
116759	MR-IVW	GCST90200707	glycine	19446_1_GMPR2_GMPR2	19446_1_GMPR2_GMPR2	4	-0.0115114	0.0131584	0.381666	DeCODE	Q9P2T1	Chen et al.	glycine	HMDB0000123	ENSG00000100938	GMPR2	FALSE
116760	MR-IVW	GCST90200707	glycine	19448_104_UPP1_UPP1	19448_104_UPP1_UPP1	4	-0.0224393	0.0147797	0.12895	DeCODE	Q16831	Chen et al.	glycine	HMDB0000123	ENSG00000183696	UPP1	FALSE
116761	MR-IVW	GCST90200707	glycine	19467_3_RBKS_RBSK	19467_3_RBKS_RBSK	4	-0.00592071	0.013397	0.65853	DeCODE	Q9H477	Chen et al.	glycine	HMDB0000123	ENSG00000171174	RBKS	FALSE
116762	MR-IVW	GCST90200707	glycine	19483_16_KDSR_KDSR	19483_16_KDSR_KDSR	4	0.00343461	0.0128916	0.789915	DeCODE	Q06136	Chen et al.	glycine	HMDB0000123	ENSG00000119537	KDSR	FALSE
116763	MR-IVW	GCST90200707	glycine	19496_1_NPL_NPL	19496_1_NPL_NPL	4	-0.0368647	0.0128902	0.00423763	DeCODE	Q9BXD5	Chen et al.	glycine	HMDB0000123	ENSG00000135838	NPL	FALSE
116764	MR-IVW	GCST90200707	glycine	19504_22_DTYMK_KTHY	19504_22_DTYMK_KTHY	4	-0.00344414	0.0128917	0.789346	DeCODE	P23919	Chen et al.	glycine	HMDB0000123	ENSG00000168393	DTYMK	FALSE
116765	MR-IVW	GCST90200707	glycine	19506_6_GLYAT_GLYAT	19506_6_GLYAT_GLYAT	4	0.018828	0.0128916	0.144156	DeCODE	Q6IB77	Chen et al.	glycine	HMDB0000123	ENSG00000149124	GLYAT	FALSE
116766	MR-IVW	GCST90200707	glycine	19518_12_HK3_HXK3	19518_12_HK3_HXK3	4	-0.0122936	0.0158119	0.436867	DeCODE	P52790	Chen et al.	glycine	HMDB0000123	ENSG00000160883	HK3	FALSE
116767	MR-IVW	GCST90200707	glycine	2622_18_HMOX2_HO_2	2622_18_HMOX2_HO_2	4	-0.0133878	0.012934	0.300629	DeCODE	P30519	Chen et al.	glycine	HMDB0000123	ENSG00000103415	HMOX2	FALSE
116768	MR-IVW	GCST90200707	glycine	2642_4_PAFAH1B2_PAFAH_beta_subunit	2642_4_PAFAH1B2_PAFAH_beta_subunit	4	-0.00618892	0.0128916	0.631176	DeCODE	P68402	Chen et al.	glycine	HMDB0000123	ENSG00000168092	PAFAH1B2	FALSE
116769	MR-IVW	GCST90200707	glycine	2870_29_RAC1_RAC1	2870_29_RAC1_RAC1	4	-0.00610109	0.0128916	0.636028	DeCODE	P63000	Chen et al.	glycine	HMDB0000123	ENSG00000136238	RAC1	FALSE
