## Supplementary Table 8 for "Mendelian randomization linking metabolites with enzymes reveals known and novel pathway regulation and therapeutic avenues" (part 52 of 122)

### Sheet: Sheet1 (continued)
	MR method	exposure accession	Exposure name	Outcome accession	outcome_name	N associated regions	weighted alpha	weighted se	weighted p(alpha)	Protein dataset	UniProt ID	Metabolite Dataset	Metabolite name	Metabolite HMDB ID	Ensembl ID	Protein name	Causality
116770	MR-IVW	GCST90200707	glycine	2943_5_CYP3A4_Cytochrome_P450_3A4	2943_5_CYP3A4_Cytochrome_P450_3A4	4	-0.0039018	0.0128916	0.762148	DeCODE	P08684	Chen et al.	glycine	HMDB0000123	ENSG00000160868	CYP3A4	FALSE
116771	MR-IVW	GCST90200707	glycine	2991_9_IL1R1_IL_1_sRI	2991_9_IL1R1_IL_1_sRI	4	0.0258192	0.0128912	0.0451935	DeCODE	P14778	Chen et al.	glycine	HMDB0000123	ENSG00000115594	IL1R1	FALSE
116772	MR-IVW	GCST90200707	glycine	2993_1_IL18RAP_IL_18_Rb	2993_1_IL18RAP_IL_18_Rb	4	-0.00678397	0.0128916	0.598726	DeCODE	O95256	Chen et al.	glycine	HMDB0000123	ENSG00000115607	IL18RAP	FALSE
116773	MR-IVW	GCST90200707	glycine	2994_71_IL1RL2_IL_1Rrp2	2994_71_IL1RL2_IL_1Rrp2	4	0.000242717	0.0128916	0.984979	DeCODE	Q9HB29	Chen et al.	glycine	HMDB0000123	ENSG00000115598	IL1RL2	FALSE
116774	MR-IVW	GCST90200707	glycine	3182_38_ENTPD1_CD39	3182_38_ENTPD1_CD39	4	0.00109854	0.0128917	0.932092	DeCODE	P49961	Chen et al.	glycine	HMDB0000123	ENSG00000138185	ENTPD1	FALSE
116775	MR-IVW	GCST90200707	glycine	3192_3_CNDP2_Glutamate_carboxypeptidase	3192_3_CNDP2_Glutamate_carboxypeptidase	4	-0.0042219	0.0128916	0.743295	DeCODE	Q96KP4	Chen et al.	glycine	HMDB0000123	ENSG00000133313	CNDP2	FALSE
116776	MR-IVW	GCST90200707	glycine	3232_28_ACP5_TrATPase	3232_28_ACP5_TrATPase	4	0.00903641	0.0128916	0.483333	DeCODE	P13686	Chen et al.	glycine	HMDB0000123	ENSG00000102575	ACP5	FALSE
116777	MR-IVW	GCST90200707	glycine	3343_1_ACY1_Aminoacylase_1	3343_1_ACY1_Aminoacylase_1	4	0.0519641	0.0128896	5.54283e-05	DeCODE	Q03154	Chen et al.	glycine	HMDB0000123	ENSG00000114786	ACY1	FALSE
116778	MR-IVW	GCST90200707	glycine	3583_54_ARSA_Arylsulfatase_A	3583_54_ARSA_Arylsulfatase_A	4	0.0149379	0.0128915	0.246564	DeCODE	P15289	Chen et al.	glycine	HMDB0000123	ENSG00000100299	ARSA	FALSE
116779	MR-IVW	GCST90200707	glycine	3761_4_PTGS2_COX_2	3761_4_PTGS2_COX_2	4	-0.0193146	0.0138954	0.164529	DeCODE	P35354	Chen et al.	glycine	HMDB0000123	ENSG00000073756	PTGS2	FALSE
116780	MR-IVW	GCST90200707	glycine	3800_71_CKB_CK_BB	3800_71_CKB_CK_BB	4	-0.00719292	0.0128916	0.576877	DeCODE	P12277	Chen et al.	glycine	HMDB0000123	ENSG00000166165	CKB	FALSE
116781	MR-IVW	GCST90200707	glycine	3848_14_GAPDH_GAPDH__liver	3848_14_GAPDH_GAPDH__liver	4	-0.0156534	0.0128915	0.224656	DeCODE	P04406	Chen et al.	glycine	HMDB0000123	ENSG00000111640	GAPDH	FALSE
116782	MR-IVW	GCST90200707	glycine	3890_8_LDHB_LDH_H_1	3890_8_LDHB_LDH_H_1	4	-0.00861947	0.0128916	0.503744	DeCODE	P07195	Chen et al.	glycine	HMDB0000123	ENSG00000111716	LDHB	FALSE
116783	MR-IVW	GCST90200707	glycine	4234_8_IL1RL1_IL_1_R4	4234_8_IL1RL1_IL_1_R4	4	0.0333418	0.0128907	0.00969535	DeCODE	Q01638	Chen et al.	glycine	HMDB0000123	ENSG00000115602	IL1RL1	FALSE
116784	MR-IVW	GCST90200707	glycine	4294_16_SPHK1_Sphingosine_kinase_1	4294_16_SPHK1_Sphingosine_kinase_1	4	-0.00337635	0.0128917	0.793397	DeCODE	Q9NYA1	Chen et al.	glycine	HMDB0000123	ENSG00000176170	SPHK1	FALSE
116785	MR-IVW	GCST90200707	glycine	4301_58_TK1_Thymidine_kinase	4301_58_TK1_Thymidine_kinase	4	0.00113096	0.0150818	0.940224	DeCODE	P04183	Chen et al.	glycine	HMDB0000123	ENSG00000167900	TK1	FALSE
116786	MR-IVW	GCST90200707	glycine	4435_66_ENPP7_ENPP7	4435_66_ENPP7_ENPP7	4	0.00975627	0.012906	0.449681	DeCODE	Q6UWV6	Chen et al.	glycine	HMDB0000123	ENSG00000182156	ENPP7	FALSE
116787	MR-IVW	GCST90200707	glycine	4436_1_ENTPD3_ENTP3	4436_1_ENTPD3_ENTP3	4	0.00207769	0.0128917	0.871963	DeCODE	O75355	Chen et al.	glycine	HMDB0000123	ENSG00000168032	ENTPD3	FALSE
116788	MR-IVW	GCST90200707	glycine	4437_56_ENTPD5_ENTP5	4437_56_ENTPD5_ENTP5	4	0.0163049	0.016719	0.329447	DeCODE	O75356	Chen et al.	glycine	HMDB0000123	ENSG00000187097	ENTPD5	FALSE
116789	MR-IVW	GCST90200707	glycine	4468_21_SPHK2_SPHK2	4468_21_SPHK2_SPHK2	4	-0.0107903	0.0151269	0.475649	DeCODE	Q9NRA0	Chen et al.	glycine	HMDB0000123	ENSG00000063176	SPHK2	FALSE
116790	MR-IVW	GCST90200707	glycine	4535_50_BST1_BST1	4535_50_BST1_BST1	4	0.0379513	0.0133201	0.00438342	DeCODE	Q10588	Chen et al.	glycine	HMDB0000123	ENSG00000109743	BST1	FALSE
116791	MR-IVW	GCST90200707	glycine	4559_64_KYNU_KYNU	4559_64_KYNU_KYNU	4	0.0102403	0.0145168	0.480555	DeCODE	Q16719	Chen et al.	glycine	HMDB0000123	ENSG00000115919	KYNU	FALSE
116792	MR-IVW	GCST90200707	glycine	4965_27_ATP5B_ATP_synthase_beta_chain	4965_27_ATP5B_ATP_synthase_beta_chain	4	0.00338145	0.0216789	0.87605	DeCODE	P06576	Chen et al.	glycine	HMDB0000123	ENSG00000110955	ATP5B	FALSE
116793	MR-IVW	GCST90200707	glycine	5011_11_NAMPT_PBEF	5011_11_NAMPT_PBEF	4	-0.0166874	0.0128914	0.195507	DeCODE	P43490	Chen et al.	glycine	HMDB0000123	ENSG00000105835	NAMPT	FALSE
116794	MR-IVW	GCST90200707	glycine	5015_15_PLA2G7_PAFAH	5015_15_PLA2G7_PAFAH	4	0.00988046	0.0128915	0.44342	DeCODE	Q13093	Chen et al.	glycine	HMDB0000123	ENSG00000146070	PLA2G7	FALSE
116795	MR-IVW	GCST90200707	glycine	5020_50_PGK1_phosphoglycerate_kinase_1	5020_50_PGK1_phosphoglycerate_kinase_1	4	-0.00971937	0.0128915	0.450888	DeCODE	P00558	Chen et al.	glycine	HMDB0000123	ENSG00000102144	PGK1	FALSE
116796	MR-IVW	GCST90200707	glycine	5030_52_SIRT2_SIRT2	5030_52_SIRT2_SIRT2	4	-0.0260039	0.0128908	0.0436696	DeCODE	Q8IXJ6	Chen et al.	glycine	HMDB0000123	ENSG00000068903	SIRT2	FALSE
116797	MR-IVW	GCST90200707	glycine	5082_51_IL1RAPL2_IL_1_sR9	5082_51_IL1RAPL2_IL_1_sR9	4	-0.0187261	0.0128911	0.146326	DeCODE	Q9NP60	Chen et al.	glycine	HMDB0000123	ENSG00000189108	IL1RAPL2	FALSE
116798	MR-IVW	GCST90200707	glycine	5229_90_IMPDH1_IMDH1	5229_90_IMPDH1_IMDH1	4	-0.0150365	0.0128916	0.243459	DeCODE	P20839	Chen et al.	glycine	HMDB0000123	ENSG00000106348	IMPDH1	FALSE
116799	MR-IVW	GCST90200707	glycine	5250_53_IMPDH2_IMDH2	5250_53_IMPDH2_IMDH2	4	-0.00753445	0.0128916	0.55892	DeCODE	P12268	Chen et al.	glycine	HMDB0000123	ENSG00000178035	IMPDH2	FALSE
116800	MR-IVW	GCST90200707	glycine	5456_59_CNDP1_CNDP1	5456_59_CNDP1_CNDP1	4	0.04169	0.0128904	0.00121986	DeCODE	Q96KN2	Chen et al.	glycine	HMDB0000123	ENSG00000150656	CNDP1	FALSE
116801	MR-IVW	GCST90200707	glycine	5478_50_FOLH1_PSMA	5478_50_FOLH1_PSMA	4	0.0160849	0.0128916	0.212137	DeCODE	Q04609	Chen et al.	glycine	HMDB0000123	ENSG00000086205	FOLH1	FALSE
116802	MR-IVW	GCST90200707	glycine	5620_13_PAM_AMD	5620_13_PAM_AMD	4	-0.0218011	0.0174675	0.211996	DeCODE	P19021	Chen et al.	glycine	HMDB0000123	ENSG00000145730	PAM	FALSE
116803	MR-IVW	GCST90200707	glycine	5742_14_ACP6_PPA6	5742_14_ACP6_PPA6	4	-0.0122141	0.0128916	0.343413	DeCODE	Q9NPH0	Chen et al.	glycine	HMDB0000123	ENSG00000162836	ACP6	FALSE
116804	MR-IVW	GCST90200707	glycine	5843_60_EHMT2_NG36	5843_60_EHMT2_NG36	4	-0.0127454	0.0128913	0.322821	DeCODE	Q96KQ7	Chen et al.	glycine	HMDB0000123	ENSG00000204371	EHMT2	FALSE
116805	MR-IVW	GCST90200707	glycine	5867_60_ARG1_ARGI1	5867_60_ARG1_ARGI1	4	-0.0114285	0.0128916	0.375344	DeCODE	P05089	Chen et al.	glycine	HMDB0000123	ENSG00000118520	ARG1	FALSE
116806	MR-IVW	GCST90200707	glycine	5909_51_NME1_Nucleoside_diphosphate_kinase_A	5909_51_NME1_Nucleoside_diphosphate_kinase_A	4	-0.00277863	0.0128917	0.829349	DeCODE	P15531	Chen et al.	glycine	HMDB0000123	ENSG00000239672	NME1	FALSE
116807	MR-IVW	GCST90200707	glycine	6077_63_CECR1_CECR1	6077_63_CECR1_CECR1	4	0.0397416	0.0128901	0.00204857	DeCODE	Q9NZK5	Chen et al.	glycine	HMDB0000123	ENSG00000093072	CECR1	FALSE
116808	MR-IVW	GCST90200707	glycine	6221_1_ADPGK_ADPGK	6221_1_ADPGK_ADPGK	4	0.00417227	0.01597	0.793894	DeCODE	Q9BRR6	Chen et al.	glycine	HMDB0000123	ENSG00000159322	ADPGK	FALSE
116809	MR-IVW	GCST90200707	glycine	6431_68_PCYOX1_PCYOX	6431_68_PCYOX1_PCYOX	4	0.0128059	0.0202717	0.527575	DeCODE	Q9UHG3	Chen et al.	glycine	HMDB0000123	ENSG00000116005	PCYOX1	FALSE
116810	MR-IVW	GCST90200707	glycine	6434_18_AOC2_Amine_oxidase	6434_18_AOC2_Amine_oxidase	4	0.00556586	0.0188028	0.76722	DeCODE	O75106	Chen et al.	glycine	HMDB0000123	ENSG00000131480	AOC2	FALSE
116811	MR-IVW	GCST90200707	glycine	6480_1_CANT1_CANT1	6480_1_CANT1_CANT1	4	-0.0235002	0.012891	0.0683038	DeCODE	Q8WVQ1	Chen et al.	glycine	HMDB0000123	ENSG00000171302	CANT1	FALSE
116812	MR-IVW	GCST90200707	glycine	6706_18_ALPPL2_PPBN	6706_18_ALPPL2_PPBN	4	0.00575346	0.0128917	0.655386	DeCODE	P10696	Chen et al.	glycine	HMDB0000123	ENSG00000163286	ALPPL2	FALSE
116813	MR-IVW	GCST90200707	glycine	6715_63_ALPPL2_PPBN	6715_63_ALPPL2_PPBN	4	-0.0236037	0.0134009	0.0781791	DeCODE	P10696	Chen et al.	glycine	HMDB0000123	ENSG00000163286	ALPPL2	FALSE
116814	MR-IVW	GCST90200707	glycine	6923_1_PLOD2_PLOD2	6923_1_PLOD2_PLOD2	4	-0.0342272	0.0128904	0.00792497	DeCODE	O00469	Chen et al.	glycine	HMDB0000123	ENSG00000152952	PLOD2	FALSE
116815	MR-IVW	GCST90200707	glycine	6998_106_ASPH_HAAH	6998_106_ASPH_HAAH	4	-0.017085	0.0128912	0.185065	DeCODE	Q12797	Chen et al.	glycine	HMDB0000123	ENSG00000198363	ASPH	FALSE
116816	MR-IVW	GCST90200707	glycine	7137_8_MSRA_MSRA	7137_8_MSRA_MSRA	4	-0.0186709	0.0128909	0.147511	DeCODE	Q9UJ68	Chen et al.	glycine	HMDB0000123	ENSG00000175806	MSRA	FALSE
116817	MR-IVW	GCST90200707	glycine	7206_20_FBP1_F16P1	7206_20_FBP1_F16P1	4	0.0695228	0.0128881	6.8771e-08	DeCODE	P09467	Chen et al.	glycine	HMDB0000123	ENSG00000165140	FBP1	FALSE
116818	MR-IVW	GCST90200707	glycine	7267_2_SPTLC2_LCB2	7267_2_SPTLC2_LCB2	4	-0.0124988	0.0129686	0.335157	DeCODE	O15270	Chen et al.	glycine	HMDB0000123	ENSG00000100596	SPTLC2	FALSE
116819	MR-IVW	GCST90200707	glycine	7761_125_CHKB_CHKB	7761_125_CHKB_CHKB	4	0.00119018	0.0128917	0.926443	DeCODE	Q9Y259	Chen et al.	glycine	HMDB0000123	ENSG00000100288	CHKB	FALSE
116820	MR-IVW	GCST90200707	glycine	7824_88_MSRB3_MSRB3	7824_88_MSRB3_MSRB3	4	-0.0188768	0.0140371	0.178698	DeCODE	Q8IXL7	Chen et al.	glycine	HMDB0000123	ENSG00000174099	MSRB3	FALSE
116821	MR-IVW	GCST90200707	glycine	7825_7_ABHD12_ABD12	7825_7_ABHD12_ABD12	4	-0.0233349	0.0172181	0.175338	DeCODE	Q8N2K0	Chen et al.	glycine	HMDB0000123	ENSG00000100997	ABHD12	FALSE
116822	MR-IVW	GCST90200707	glycine	7879_12_CYP3A4_Cytochrome_P450_3A4	7879_12_CYP3A4_Cytochrome_P450_3A4	4	-0.00245235	0.0128916	0.84913	DeCODE	P08684	Chen et al.	glycine	HMDB0000123	ENSG00000160868	CYP3A4	FALSE
116823	MR-IVW	GCST90200707	glycine	7886_26_SPTLC1_SPTC1	7886_26_SPTLC1_SPTC1	4	-0.0107039	0.0128916	0.406368	DeCODE	O15269	Chen et al.	glycine	HMDB0000123	ENSG00000090054	SPTLC1	FALSE
116824	MR-IVW	GCST90200707	glycine	7986_98_NAALAD2_NALD2	7986_98_NAALAD2_NALD2	4	0.00149061	0.0174328	0.931859	DeCODE	Q9Y3Q0	Chen et al.	glycine	HMDB0000123	ENSG00000077616	NAALAD2	FALSE
116825	MR-IVW	GCST90200707	glycine	7999_23_ENTPD1_CD39	7999_23_ENTPD1_CD39	4	0.0338943	0.0128904	0.00855317	DeCODE	P49961	Chen et al.	glycine	HMDB0000123	ENSG00000138185	ENTPD1	FALSE
116826	MR-IVW	GCST90200707	glycine	8004_15_GAPDHS_G3PT	8004_15_GAPDHS_G3PT	4	-0.00810465	0.0128915	0.529557	DeCODE	O14556	Chen et al.	glycine	HMDB0000123	ENSG00000105679	GAPDHS	FALSE
116827	MR-IVW	GCST90200707	glycine	8011_96_PAPL_PAPL	8011_96_PAPL_PAPL	4	-0.0181374	0.0128912	0.159439	DeCODE	Q6ZNF0	Chen et al.	glycine	HMDB0000123	ENSG00000183760	ACP7	FALSE
116828	MR-IVW	GCST90200707	glycine	8269_327_ARSK_ARSK	8269_327_ARSK_ARSK	4	-0.00252908	0.0128917	0.84447	DeCODE	Q6UWY0	Chen et al.	glycine	HMDB0000123	ENSG00000164291	ARSK	FALSE
116829	MR-IVW	GCST90200707	glycine	8325_37_ADH4_ADH4	8325_37_ADH4_ADH4	4	0.0507577	0.01289	8.22434e-05	DeCODE	P08319	Chen et al.	glycine	HMDB0000123	ENSG00000198099	ADH4	FALSE
116830	MR-IVW	GCST90200707	glycine	8328_9_ETNK1_EKI1	8328_9_ETNK1_EKI1	4	-0.00797668	0.0128915	0.536078	DeCODE	Q9HBU6	Chen et al.	glycine	HMDB0000123	ENSG00000139163	ETNK1	FALSE
116831	MR-IVW	GCST90200707	glycine	8396_42_FAAH2_FAAH2	8396_42_FAAH2_FAAH2	4	-0.0149537	0.0128913	0.246058	DeCODE	Q6GMR7	Chen et al.	glycine	HMDB0000123	ENSG00000165591	FAAH2	FALSE
116832	MR-IVW	GCST90200707	glycine	8569_147_ARL8B_ARL8B	8569_147_ARL8B_ARL8B	4	-0.0102008	0.0128916	0.42878	DeCODE	Q9NVJ2	Chen et al.	glycine	HMDB0000123	ENSG00000134108	ARL8B	FALSE
116833	MR-IVW	GCST90200707	glycine	8932_1_ENTPD6_ENTP6	8932_1_ENTPD6_ENTP6	4	-0.0234121	0.0132718	0.0777243	DeCODE	O75354	Chen et al.	glycine	HMDB0000123	ENSG00000197586	ENTPD6	FALSE
116834	MR-IVW	GCST90200707	glycine	9000_177_SLC3A1_SLC31	9000_177_SLC3A1_SLC31	4	0.00340071	0.0154829	0.826149	DeCODE	Q07837	Chen et al.	glycine	HMDB0000123	ENSG00000138079	SLC3A1	FALSE
116835	MR-IVW	GCST90200707	glycine	9045_3_SLC27A2_S27A2	9045_3_SLC27A2_S27A2	4	-0.0147147	0.0128913	0.253686	DeCODE	O14975	Chen et al.	glycine	HMDB0000123	ENSG00000140284	SLC27A2	FALSE
116836	MR-IVW	GCST90200707	glycine	9231_23_IMPAD1_IMPA3	9231_23_IMPAD1_IMPA3	4	-0.00319031	0.0128916	0.804543	DeCODE	Q9NX62	Chen et al.	glycine	HMDB0000123	ENSG00000104331	IMPAD1	FALSE
116837	MR-IVW	GCST90200707	glycine	9237_54_ACP2_Lysosomal_acid_phosphatase	9237_54_ACP2_Lysosomal_acid_phosphatase	4	0.0170312	0.0128916	0.186463	DeCODE	P11117	Chen et al.	glycine	HMDB0000123	ENSG00000134575	ACP2	FALSE
116838	MR-IVW	GCST90200707	glycine	9244_27_PPT1_PPT1	9244_27_PPT1_PPT1	4	-0.00923315	0.0128916	0.47386	DeCODE	P50897	Chen et al.	glycine	HMDB0000123	ENSG00000131238	PPT1	FALSE
116839	MR-IVW	GCST90200707	glycine	9385_4_GAA_GAA	9385_4_GAA_GAA	4	0.0181597	0.0131418	0.167025	DeCODE	P10253	Chen et al.	glycine	HMDB0000123	ENSG00000171298	GAA	FALSE
116840	MR-IVW	GCST90200707	glycine	9482_110_NUDT9_NUDT9	9482_110_NUDT9_NUDT9	4	-0.017488	0.0128915	0.174922	DeCODE	Q9BW91	Chen et al.	glycine	HMDB0000123	ENSG00000170502	NUDT9	FALSE
116841	MR-IVW	GCST90200707	glycine	9504_19_RAB27A_RB27A	9504_19_RAB27A_RB27A	4	-0.0103708	0.0128916	0.42113	DeCODE	P51159	Chen et al.	glycine	HMDB0000123	ENSG00000069974	RAB27A	FALSE
116842	MR-IVW	GCST90200707	glycine	9518_95_PLA1A_PLA1A	9518_95_PLA1A_PLA1A	4	-0.00769887	0.0128916	0.550373	DeCODE	Q53H76	Chen et al.	glycine	HMDB0000123	ENSG00000144837	PLA1A	FALSE
116843	MR-IVW	GCST90200707	glycine	9759_13_IDO1_INDO	9759_13_IDO1_INDO	4	-0.0272366	0.012891	0.0346145	DeCODE	P14902	Chen et al.	glycine	HMDB0000123	ENSG00000131203	IDO1	FALSE
116844	MR-IVW	GCST90200707	glycine	9828_86_LDHC_LDHC	9828_86_LDHC_LDHC	4	-0.0104442	0.0128915	0.417848	DeCODE	P07864	Chen et al.	glycine	HMDB0000123	ENSG00000166796	LDHC	FALSE
116845	MR-IVW	GCST90200707	glycine	9834_62_ADH1B_ADH1B	9834_62_ADH1B_ADH1B	4	-0.00384389	0.0128916	0.765573	DeCODE	P00325	Chen et al.	glycine	HMDB0000123	ENSG00000196616	ADH1B	FALSE
116846	MR-IVW	GCST90200707	glycine	9840_2_CDC42_Cdc42Hs	9840_2_CDC42_Cdc42Hs	4	-0.0111997	0.0128915	0.384976	DeCODE	P60953	Chen et al.	glycine	HMDB0000123	ENSG00000070831	CDC42	FALSE
116847	MR-IVW	GCST90200707	glycine	9855_10_RHOA_Rho_A	9855_10_RHOA_Rho_A	4	-0.0116874	0.0128916	0.364622	DeCODE	P61586	Chen et al.	glycine	HMDB0000123	ENSG00000067560	RHOA	FALSE
116848	MR-IVW	GCST90200707	glycine	9856_22_DHPS_DHYS	9856_22_DHPS_DHYS	4	-0.00288567	0.0206451	0.888837	DeCODE	P49366	Chen et al.	glycine	HMDB0000123	ENSG00000095059	DHPS	FALSE
116849	MR-IVW	GCST90200707	glycine	9859_180_SAT1_SSAT_1	9859_180_SAT1_SSAT_1	4	-0.0101676	0.0128914	0.430279	DeCODE	P21673	Chen et al.	glycine	HMDB0000123	ENSG00000130066	SAT1	FALSE
116850	MR-IVW	GCST90200707	glycine	9867_23_FBP2_F16P2	9867_23_FBP2_F16P2	4	-0.00929697	0.0128915	0.470805	DeCODE	O00757	Chen et al.	glycine	HMDB0000123	ENSG00000130957	FBP2	FALSE
116851	MR-IVW	GCST90200707	glycine	9870_17_WARS_SYWC	9870_17_WARS_SYWC	4	-0.0457522	0.0149985	0.00228498	DeCODE	P23381	Chen et al.	glycine	HMDB0000123	ENSG00000140105	WARS	FALSE
116852	MR-IVW	GCST90200707	glycine	9880_33_TDO2_T23O	9880_33_TDO2_T23O	4	-0.0220936	0.0128908	0.0865475	DeCODE	P48775	Chen et al.	glycine	HMDB0000123	ENSG00000151790	TDO2	FALSE
116853	MR-IVW	GCST90200707	glycine	9885_41_RAP2A_RAP2A	9885_41_RAP2A_RAP2A	4	-0.00705859	0.0128917	0.584014	DeCODE	P10114	Chen et al.	glycine	HMDB0000123	ENSG00000125249	RAP2A	FALSE
116854	MR-IVW	GCST90200707	glycine	9910_9_MTAP_MTAP	9910_9_MTAP_MTAP	4	-6.1028e-05	0.0128916	0.996223	DeCODE	Q13126	Chen et al.	glycine	HMDB0000123	ENSG00000099810	MTAP	FALSE
116858	MR-IVW	GCST90200707	glycine	ACADM:P11310:OID31277:v1:Oncology_II	ACADM:P11310:OID31277:v1:Oncology_II	4	0.0193734	0.0132704	0.144317	PPP	P11310	Chen et al.	glycine	HMDB0000123	ENSG00000117054	ACADM	FALSE
116859	MR-IVW	GCST90200707	glycine	ACHE:P22303:OID30585:v1:Inflammation_II	ACHE:P22303:OID30585:v1:Inflammation_II	4	0.0414461	0.0140461	0.00317025	PPP	P22303	Chen et al.	glycine	HMDB0000123	ENSG00000087085	ACHE	FALSE
116861	MR-IVW	GCST90200707	glycine	ACOT13:Q9NPJ3:OID31522:v1:Oncology_II	ACOT13:Q9NPJ3:OID31522:v1:Oncology_II	4	-0.0276171	0.0131801	0.0361396	PPP	Q9NPJ3	Chen et al.	glycine	HMDB0000123	ENSG00000112304	ACOT13	FALSE
116862	MR-IVW	GCST90200707	glycine	ACOX1:Q15067:OID20124:v1:Cardiometabolic	ACOX1:Q15067:OID20124:v1:Cardiometabolic	4	-0.0311612	0.0131999	0.0182399	PPP	Q15067	Chen et al.	glycine	HMDB0000123	ENSG00000161533	ACOX1	FALSE
116865	MR-IVW	GCST90200707	glycine	ACP5:P13686:OID20314:v1:Cardiometabolic	ACP5:P13686:OID20314:v1:Cardiometabolic	4	0.000784078	0.0168477	0.962881	PPP	P13686	Chen et al.	glycine	HMDB0000123	ENSG00000102575	ACP5	FALSE
116866	MR-IVW	GCST90200707	glycine	ACP6:Q9NPH0:OID21432:v1:Oncology	ACP6:Q9NPH0:OID21432:v1:Oncology	4	-0.0147884	0.0131596	0.26111	PPP	Q9NPH0	Chen et al.	glycine	HMDB0000123	ENSG00000162836	ACP6	FALSE
116867	MR-IVW	GCST90200707	glycine	ACY1:Q03154:OID20137:v1:Cardiometabolic	ACY1:Q03154:OID20137:v1:Cardiometabolic	4	0.0363569	0.0132	0.0058815	PPP	Q03154	Chen et al.	glycine	HMDB0000123	ENSG00000114786	ACY1	FALSE
116868	MR-IVW	GCST90200707	glycine	ACYP1:P07311:OID30642:v1:Inflammation_II	ACYP1:P07311:OID30642:v1:Inflammation_II	4	-0.0458004	0.0133253	0.000588003	PPP	P07311	Chen et al.	glycine	HMDB0000123	ENSG00000119640	ACYP1	FALSE
116870	MR-IVW	GCST90200707	glycine	ADA2:Q9NZK5:OID20394:v1:Cardiometabolic	ADA2:Q9NZK5:OID20394:v1:Cardiometabolic	4	0.0432521	0.0140726	0.0021157	PPP	Q9NZK5	Chen et al.	glycine	HMDB0000123	ENSG00000093072	CECR1	FALSE
116871	MR-IVW	GCST90200707	glycine	ADA:P00813:OID20645:v1:Inflammation	ADA:P00813:OID20645:v1:Inflammation	4	-0.0109854	0.0131319	0.402851	PPP	P00813	Chen et al.	glycine	HMDB0000123	ENSG00000196839	ADA	FALSE
116873	MR-IVW	GCST90200707	glycine	ADH1B:P00325:OID30612:v1:Inflammation_II	ADH1B:P00325:OID30612:v1:Inflammation_II	4	0.0298915	0.0133007	0.0246173	PPP	P00325	Chen et al.	glycine	HMDB0000123	ENSG00000196616	ADH1B	FALSE
116875	MR-IVW	GCST90200707	glycine	ADH4:P08319:OID20117:v1:Cardiometabolic	ADH4:P08319:OID20117:v1:Cardiometabolic	4	0.0446568	0.0133287	0.000806882	PPP	P08319	Chen et al.	glycine	HMDB0000123	ENSG00000198099	ADH4	FALSE
116879	MR-IVW	GCST90200707	glycine	AHCY:P23526:OID20199:v1:Cardiometabolic	AHCY:P23526:OID20199:v1:Cardiometabolic	4	-0.0116268	0.0132009	0.378451	PPP	P23526	Chen et al.	glycine	HMDB0000123	ENSG00000101444	AHCY	FALSE
116880	MR-IVW	GCST90200707	glycine	AK2:P54819:OID31142:v1:Neurology_II	AK2:P54819:OID31142:v1:Neurology_II	4	-0.0126045	0.0131696	0.338524	PPP	P54819	Chen et al.	glycine	HMDB0000123	ENSG00000004455	AK2	FALSE
116881	MR-IVW	GCST90200707	glycine	ALDH5A1:P51649:OID31047:v1:Neurology_II	ALDH5A1:P51649:OID31047:v1:Neurology_II	4	-0.00651197	0.0131657	0.620872	PPP	P51649	Chen et al.	glycine	HMDB0000123	ENSG00000112294	ALDH5A1	FALSE
116885	MR-IVW	GCST90200707	glycine	ALPI:P09923:OID30497:v1:Inflammation_II	ALPI:P09923:OID30497:v1:Inflammation_II	4	0.0270079	0.0133421	0.0429434	PPP	P09923	Chen et al.	glycine	HMDB0000123	ENSG00000163295	ALPI	FALSE
116886	MR-IVW	GCST90200707	glycine	ALPP:P05187:OID21383:v1:Oncology	ALPP:P05187:OID21383:v1:Oncology	4	0.0130162	0.0156293	0.404955	PPP	P05187	Chen et al.	glycine	HMDB0000123	ENSG00000163283	ALPP	FALSE
116887	MR-IVW	GCST90200707	glycine	AMDHD2:Q9Y303:OID30366:v1:Cardiometabolic_II	AMDHD2:Q9Y303:OID30366:v1:Cardiometabolic_II	4	0.00178682	0.0131562	0.891967	PPP	Q9Y303	Chen et al.	glycine	HMDB0000123	ENSG00000162066	AMDHD2	FALSE
116888	MR-IVW	GCST90200707	glycine	AMPD3:Q01432:OID31139:v1:Neurology_II	AMPD3:Q01432:OID31139:v1:Neurology_II	4	0.0183562	0.0202179	0.363922	PPP	Q01432	Chen et al.	glycine	HMDB0000123	ENSG00000133805	AMPD3	FALSE
116889	MR-IVW	GCST90200707	glycine	AMY1A_AMY1B_AMY1C:P0DUB6_P0DTE7_P0DTE8:OID30707:v1:Inflammation_II	AMY1A_AMY1B_AMY1C:P0DUB6_P0DTE7_P0DTE8:OID30707:v1:Inflammation_II	4	0.00949944	0.0135874	0.484467	PPP	P0DUB6_P0DTE7_P0DTE8	Chen et al.	glycine	HMDB0000123	ENSG00000187733	AMY1C	FALSE
116890	MR-IVW	GCST90200707	glycine	AMY2A:P04746:OID20333:v1:Cardiometabolic	AMY2A:P04746:OID20333:v1:Cardiometabolic	4	0.0017796	0.0135244	0.895313	PPP	P04746	Chen et al.	glycine	HMDB0000123	ENSG00000243480	AMY2A	FALSE
116891	MR-IVW	GCST90200707	glycine	AMY2B:P19961:OID20340:v1:Cardiometabolic	AMY2B:P19961:OID20340:v1:Cardiometabolic	4	-0.00452637	0.0137533	0.742071	PPP	P19961	Chen et al.	glycine	HMDB0000123	ENSG00000240038	AMY2B	FALSE
116892	MR-IVW	GCST90200707	glycine	ANPEP:P15144:OID20350:v1:Cardiometabolic	ANPEP:P15144:OID20350:v1:Cardiometabolic	4	0.035709	0.01319	0.00678357	PPP	P15144	Chen et al.	glycine	HMDB0000123	ENSG00000166825	ANPEP	FALSE
116894	MR-IVW	GCST90200707	glycine	AOC3:Q16853:OID20389:v1:Cardiometabolic	AOC3:Q16853:OID20389:v1:Cardiometabolic	4	0.0308938	0.0136558	0.023677	PPP	Q16853	Chen et al.	glycine	HMDB0000123	ENSG00000131471	AOC3	FALSE
116896	MR-IVW	GCST90200707	glycine	ARF6:P62330:OID31523:v1:Oncology_II	ARF6:P62330:OID31523:v1:Oncology_II	4	-0.0291834	0.0131801	0.0268143	PPP	P62330	Chen et al.	glycine	HMDB0000123	ENSG00000165527	ARF6	FALSE
116897	MR-IVW	GCST90200707	glycine	ARG1:P05089:OID21445:v1:Oncology	ARG1:P05089:OID21445:v1:Oncology	4	0.0163316	0.02033	0.421786	PPP	P05089	Chen et al.	glycine	HMDB0000123	ENSG00000118520	ARG1	FALSE
116898	MR-IVW	GCST90200707	glycine	ARG2:P78540:OID31339:v1:Oncology_II	ARG2:P78540:OID31339:v1:Oncology_II	4	-0.00643316	0.0131846	0.625599	PPP	P78540	Chen et al.	glycine	HMDB0000123	ENSG00000081181	ARG2	FALSE
116900	MR-IVW	GCST90200707	glycine	ARSA:P15289:OID21138:v1:Neurology	ARSA:P15289:OID21138:v1:Neurology	4	-0.0172706	0.0132022	0.190817	PPP	P15289	Chen et al.	glycine	HMDB0000123	ENSG00000100299	ARSA	FALSE
116904	MR-IVW	GCST90200707	glycine	ASS1:P00966:OID30170:v1:Cardiometabolic_II	ASS1:P00966:OID30170:v1:Cardiometabolic_II	4	0.140258	0.0133493	8.03845e-26	PPP	P00966	Chen et al.	glycine	HMDB0000123	ENSG00000130707	ASS1	FALSE
116906	MR-IVW	GCST90200707	glycine	BCAT1:P54687:OID30312:v1:Cardiometabolic_II	BCAT1:P54687:OID30312:v1:Cardiometabolic_II	4	-0.0312098	0.0131514	0.0176386	PPP	P54687	Chen et al.	glycine	HMDB0000123	ENSG00000060982	BCAT1	FALSE
116907	MR-IVW	GCST90200707	glycine	BCAT2:O15382:OID30844:v1:Neurology_II	BCAT2:O15382:OID30844:v1:Neurology_II	4	-0.0100626	0.0133656	0.451526	PPP	O15382	Chen et al.	glycine	HMDB0000123	ENSG00000105552	BCAT2	FALSE
116908	MR-IVW	GCST90200707	glycine	BCHE:P06276:OID30717:v1:Inflammation_II	BCHE:P06276:OID30717:v1:Inflammation_II	4	-0.0606601	0.013263	4.79366e-06	PPP	P06276	Chen et al.	glycine	HMDB0000123	ENSG00000114200	BCHE	FALSE
116909	MR-IVW	GCST90200707	glycine	BHMT2:Q9H2M3:OID30051:v1:Cardiometabolic_II	BHMT2:Q9H2M3:OID30051:v1:Cardiometabolic_II	4	0.0108545	0.013367	0.416769	PPP	Q9H2M3	Chen et al.	glycine	HMDB0000123	ENSG00000132840	BHMT2	FALSE
116911	MR-IVW	GCST90200707	glycine	BLVRB:P30043:OID21141:v1:Neurology	BLVRB:P30043:OID21141:v1:Neurology	4	-0.0159363	0.0217502	0.463742	PPP	P30043	Chen et al.	glycine	HMDB0000123	ENSG00000090013	BLVRB	FALSE
116913	MR-IVW	GCST90200707	glycine	BST1:Q10588:OID21051:v1:Neurology	BST1:Q10588:OID21051:v1:Neurology	4	0.0850158	0.0131427	9.88596e-11	PPP	Q10588	Chen et al.	glycine	HMDB0000123	ENSG00000109743	BST1	FALSE
116915	MR-IVW	GCST90200707	glycine	CANT1:Q8WVQ1:OID20181:v1:Cardiometabolic	CANT1:Q8WVQ1:OID20181:v1:Cardiometabolic	4	-0.00777076	0.0132012	0.556101	PPP	Q8WVQ1	Chen et al.	glycine	HMDB0000123	ENSG00000171302	CANT1	FALSE
116918	MR-IVW	GCST90200707	glycine	CBS:P35520:OID30200:v1:Cardiometabolic_II	CBS:P35520:OID30200:v1:Cardiometabolic_II	4	0.0398625	0.0133292	0.00278412	PPP	P35520	Chen et al.	glycine	HMDB0000123	ENSG00000160200	CBS	FALSE
116919	MR-IVW	GCST90200707	glycine	CDA:P32320:OID30345:v1:Cardiometabolic_II	CDA:P32320:OID30345:v1:Cardiometabolic_II	4	-0.0236645	0.0131656	0.0722634	PPP	P32320	Chen et al.	glycine	HMDB0000123	ENSG00000158825	CDA	FALSE
116923	MR-IVW	GCST90200707	glycine	CES1:P23141:OID20244:v1:Cardiometabolic	CES1:P23141:OID20244:v1:Cardiometabolic	4	-0.0163925	0.013184	0.213733	PPP	P23141	Chen et al.	glycine	HMDB0000123	ENSG00000198848	CES1	FALSE
116924	MR-IVW	GCST90200707	glycine	CES2:O00748:OID21366:v1:Oncology	CES2:O00748:OID21366:v1:Oncology	4	-0.009852	0.0132326	0.45656	PPP	O00748	Chen et al.	glycine	HMDB0000123	ENSG00000172831	CES2	FALSE
116925	MR-IVW	GCST90200707	glycine	CHAC2:Q8WUX2:OID21230:v1:Oncology	CHAC2:Q8WUX2:OID21230:v1:Oncology	4	-0.0260816	0.0207513	0.208802	PPP	Q8WUX2	Chen et al.	glycine	HMDB0000123	ENSG00000143942	CHAC2	FALSE
116928	MR-IVW	GCST90200707	glycine	CKB:P12277:OID30400:v1:Cardiometabolic_II	CKB:P12277:OID30400:v1:Cardiometabolic_II	4	-0.0299485	0.0131552	0.0228135	PPP	P12277	Chen et al.	glycine	HMDB0000123	ENSG00000166165	CKB	FALSE
116930	MR-IVW	GCST90200707	glycine	CKMT1A_CKMT1B:P12532:OID20721:v1:Inflammation	CKMT1A_CKMT1B:P12532:OID20721:v1:Inflammation	4	0.00242022	0.013234	0.854893	PPP	P12532	Chen et al.	glycine	HMDB0000123	ENSG00000237289	CKMT1A	FALSE
116931	MR-IVW	GCST90200707	glycine	CNDP1:Q96KN2:OID20347:v1:Cardiometabolic	CNDP1:Q96KN2:OID20347:v1:Cardiometabolic	4	0.074418	0.0131733	1.61219e-08	PPP	Q96KN2	Chen et al.	glycine	HMDB0000123	ENSG00000150656	CNDP1	FALSE
116933	MR-IVW	GCST90200707	glycine	COMT:P21964:OID20086:v1:Cardiometabolic	COMT:P21964:OID20086:v1:Cardiometabolic	4	-0.0238887	0.0133787	0.0741681	PPP	P21964	Chen et al.	glycine	HMDB0000123	ENSG00000093010	COMT	FALSE
116936	MR-IVW	GCST90200707	glycine	DARS1:P14868:OID20903:v1:Neurology	DARS1:P14868:OID20903:v1:Neurology	4	-0.0136704	0.0141864	0.335234	PPP	P14868	Chen et al.	glycine	HMDB0000123	ENSG00000115866	DARS	FALSE
116937	MR-IVW	GCST90200707	glycine	DBH:P09172:OID30703:v1:Inflammation_II	DBH:P09172:OID30703:v1:Inflammation_II	4	-0.013623	0.0131576	0.300497	PPP	P09172	Chen et al.	glycine	HMDB0000123	ENSG00000123454	DBH	FALSE
116938	MR-IVW	GCST90200707	glycine	DGKA:P23743:OID30546:v1:Inflammation_II	DGKA:P23743:OID30546:v1:Inflammation_II	4	-0.0266474	0.0133423	0.0458013	PPP	P23743	Chen et al.	glycine	HMDB0000123	ENSG00000065357	DGKA	FALSE
116940	MR-IVW	GCST90200707	glycine	DGKZ:Q13574:OID20466:v1:Inflammation	DGKZ:Q13574:OID20466:v1:Inflammation	4	-0.0093302	0.0133219	0.4837	PPP	Q13574	Chen et al.	glycine	HMDB0000123	ENSG00000149091	DGKZ	FALSE
116941	MR-IVW	GCST90200707	glycine	DHODH:Q02127:OID30137:v1:Cardiometabolic_II	DHODH:Q02127:OID30137:v1:Cardiometabolic_II	4	0.0137404	0.0133668	0.303975	PPP	Q02127	Chen et al.	glycine	HMDB0000123	ENSG00000102967	DHODH	FALSE
116942	MR-IVW	GCST90200707	glycine	DHPS:P49366:OID31357:v1:Oncology_II	DHPS:P49366:OID31357:v1:Oncology_II	4	-0.0097747	0.0131846	0.458466	PPP	P49366	Chen et al.	glycine	HMDB0000123	ENSG00000095059	DHPS	FALSE
116943	MR-IVW	GCST90200707	glycine	DNM1:Q05193:OID31458:v1:Oncology_II	DNM1:Q05193:OID31458:v1:Oncology_II	4	-0.0314353	0.0131798	0.0170741	PPP	Q05193	Chen et al.	glycine	HMDB0000123	ENSG00000106976	DNM1	FALSE
116944	MR-IVW	GCST90200707	glycine	DNM3:Q9UQ16:OID31000:v1:Neurology_II	DNM3:Q9UQ16:OID31000:v1:Neurology_II	4	-0.0664347	0.01318	4.64138e-07	PPP	Q9UQ16	Chen et al.	glycine	HMDB0000123	ENSG00000197959	DNM3	FALSE
116945	MR-IVW	GCST90200707	glycine	DTYMK:P23919:OID30308:v1:Cardiometabolic_II	DTYMK:P23919:OID30308:v1:Cardiometabolic_II	4	-0.0437242	0.0131509	0.000884808	PPP	P23919	Chen et al.	glycine	HMDB0000123	ENSG00000168393	DTYMK	FALSE
116947	MR-IVW	GCST90200707	glycine	ENOPH1:Q9UHY7:OID31349:v1:Oncology_II	ENOPH1:Q9UHY7:OID31349:v1:Oncology_II	4	0.00458277	0.0131847	0.728154	PPP	Q9UHY7	Chen et al.	glycine	HMDB0000123	ENSG00000145293	ENOPH1	FALSE
116949	MR-IVW	GCST90200707	glycine	ENPP7:Q6UWV6:OID20689:v1:Inflammation	ENPP7:Q6UWV6:OID20689:v1:Inflammation	4	0.0372935	0.0134199	0.0054532	PPP	Q6UWV6	Chen et al.	glycine	HMDB0000123	ENSG00000182156	ENPP7	FALSE
116954	MR-IVW	GCST90200707	glycine	ENTPD5:O75356:OID20104:v1:Cardiometabolic	ENTPD5:O75356:OID20104:v1:Cardiometabolic	4	-0.0288342	0.0133298	0.0305301	PPP	O75356	Chen et al.	glycine	HMDB0000123	ENSG00000187097	ENTPD5	FALSE
116956	MR-IVW	GCST90200707	glycine	ENTPD6:O75354:OID20100:v1:Cardiometabolic	ENTPD6:O75354:OID20100:v1:Cardiometabolic	4	-0.00990155	0.0133303	0.457613	PPP	O75354	Chen et al.	glycine	HMDB0000123	ENSG00000197586	ENTPD6	FALSE
116960	MR-IVW	GCST90200707	glycine	FARSA:Q9Y285:OID30887:v1:Neurology_II	FARSA:Q9Y285:OID30887:v1:Neurology_II	4	-0.033484	0.0149076	0.0246977	PPP	Q9Y285	Chen et al.	glycine	HMDB0000123	ENSG00000179115	FARSA	FALSE
116962	MR-IVW	GCST90200707	glycine	FBP1:P09467:OID20227:v1:Cardiometabolic	FBP1:P09467:OID20227:v1:Cardiometabolic	4	0.0457266	0.0131992	0.00053151	PPP	P09467	Chen et al.	glycine	HMDB0000123	ENSG00000165140	FBP1	FALSE
116966	MR-IVW	GCST90200707	glycine	FOLH1:Q04609:OID30430:v1:Inflammation_II	FOLH1:Q04609:OID30430:v1:Inflammation_II	4	0.0266131	0.0133422	0.0460799	PPP	Q04609	Chen et al.	glycine	HMDB0000123	ENSG00000086205	FOLH1	FALSE
116967	MR-IVW	GCST90200707	glycine	GAD1:Q99259:OID31166:v1:Oncology_II	GAD1:Q99259:OID31166:v1:Oncology_II	4	0.0101679	0.0133992	0.447947	PPP	Q99259	Chen et al.	glycine	HMDB0000123	ENSG00000128683	GAD1	FALSE
116968	MR-IVW	GCST90200707	glycine	GAD2:Q05329:OID30449:v1:Inflammation_II	GAD2:Q05329:OID30449:v1:Inflammation_II	4	0.0348719	0.0133419	0.00895648	PPP	Q05329	Chen et al.	glycine	HMDB0000123	ENSG00000136750	GAD2	FALSE
116969	MR-IVW	GCST90200707	glycine	GAMT:Q14353:OID30133:v1:Cardiometabolic_II	GAMT:Q14353:OID30133:v1:Cardiometabolic_II	4	0.0373719	0.0162763	0.0216703	PPP	Q14353	Chen et al.	glycine	HMDB0000123	ENSG00000130005	GAMT	FALSE
116970	MR-IVW	GCST90200707	glycine	GAPDH:P04406:OID30600:v1:Inflammation_II	GAPDH:P04406:OID30600:v1:Inflammation_II	4	-0.040295	0.0134533	0.00274291	PPP	P04406	Chen et al.	glycine	HMDB0000123	ENSG00000111640	GAPDH	FALSE
116972	MR-IVW	GCST90200707	glycine	GART:P22102:OID31004:v1:Neurology_II	GART:P22102:OID31004:v1:Neurology_II	4	-0.00851719	0.0141516	0.547271	PPP	P22102	Chen et al.	glycine	HMDB0000123	ENSG00000159131	GART	FALSE
116975	MR-IVW	GCST90200707	glycine	GGCT:O75223:OID30304:v1:Cardiometabolic_II	GGCT:O75223:OID30304:v1:Cardiometabolic_II	4	-0.0372821	0.0165095	0.0239321	PPP	O75223	Chen et al.	glycine	HMDB0000123	ENSG00000006625	GGCT	FALSE
116976	MR-IVW	GCST90200707	glycine	GLA:P06280:OID30594:v1:Inflammation_II	GLA:P06280:OID30594:v1:Inflammation_II	4	-0.0412919	0.0133125	0.00192381	PPP	P06280	Chen et al.	glycine	HMDB0000123	ENSG00000102393	GLA	FALSE
116977	MR-IVW	GCST90200707	glycine	GMPR2:Q9P2T1:OID30623:v1:Inflammation_II	GMPR2:Q9P2T1:OID30623:v1:Inflammation_II	4	-0.0448177	0.0132995	0.000752016	PPP	Q9P2T1	Chen et al.	glycine	HMDB0000123	ENSG00000100938	GMPR2	FALSE
116978	MR-IVW	GCST90200707	glycine	GMPR:P36959:OID20641:v1:Inflammation	GMPR:P36959:OID20641:v1:Inflammation	4	-0.000770368	0.013132	0.95322	PPP	P36959	Chen et al.	glycine	HMDB0000123	ENSG00000137198	GMPR	FALSE
116982	MR-IVW	GCST90200707	glycine	GUK1:Q16774:OID30148:v1:Cardiometabolic_II	GUK1:Q16774:OID30148:v1:Cardiometabolic_II	4	0.0249685	0.0133665	0.0617638	PPP	Q16774	Chen et al.	glycine	HMDB0000123	ENSG00000143774	GUK1	FALSE
116983	MR-IVW	GCST90200707	glycine	HARS1:P12081:OID21086:v1:Neurology	HARS1:P12081:OID21086:v1:Neurology	4	-0.0224527	0.0132017	0.0889906	PPP	P12081	Chen et al.	glycine	HMDB0000123	ENSG00000170445	HARS	FALSE
116984	MR-IVW	GCST90200707	glycine	HDDC2:Q7Z4H3:OID31447:v1:Oncology_II	HDDC2:Q7Z4H3:OID31447:v1:Oncology_II	4	-0.00423601	0.013181	0.747929	PPP	Q7Z4H3	Chen et al.	glycine	HMDB0000123	ENSG00000111906	HDDC2	FALSE
116987	MR-IVW	GCST90200707	glycine	HK2:P52789:OID20065:v1:Cardiometabolic	HK2:P52789:OID20065:v1:Cardiometabolic	4	-0.0190761	0.0133301	0.152414	PPP	P52789	Chen et al.	glycine	HMDB0000123	ENSG00000159399	HK2	FALSE
116988	MR-IVW	GCST90200707	glycine	HMGCL:P35914:OID30214:v1:Cardiometabolic_II	HMGCL:P35914:OID30214:v1:Cardiometabolic_II	4	-0.0229859	0.0163326	0.159321	PPP	P35914	Chen et al.	glycine	HMDB0000123	ENSG00000117305	HMGCL	FALSE
116989	MR-IVW	GCST90200707	glycine	HMOX1:P09601:OID20217:v1:Cardiometabolic	HMOX1:P09601:OID20217:v1:Cardiometabolic	4	-0.0811085	0.0132829	1.01998e-09	PPP	P09601	Chen et al.	glycine	HMDB0000123	ENSG00000100292	HMOX1	FALSE
116991	MR-IVW	GCST90200707	glycine	HMOX2:P30519:OID20887:v1:Neurology	HMOX2:P30519:OID20887:v1:Neurology	4	-0.00987369	0.0133548	0.459702	PPP	P30519	Chen et al.	glycine	HMDB0000123	ENSG00000103415	HMOX2	FALSE
116992	MR-IVW	GCST90200707	glycine	HNMT:P50135:OID20975:v1:Neurology	HNMT:P50135:OID20975:v1:Neurology	4	-0.0487668	0.0132852	0.000241823	PPP	P50135	Chen et al.	glycine	HMDB0000123	ENSG00000150540	HNMT	FALSE
116994	MR-IVW	GCST90200707	glycine	HRAS:P01112:OID31263:v1:Oncology_II	HRAS:P01112:OID31263:v1:Oncology_II	4	-0.00778817	0.015177	0.607841	PPP	P01112	Chen et al.	glycine	HMDB0000123	ENSG00000174775	HRAS	FALSE
116997	MR-IVW	GCST90200707	glycine	IDO1:P14902:OID30230:v1:Cardiometabolic_II	IDO1:P14902:OID30230:v1:Cardiometabolic_II	4	-0.00700008	0.0133304	0.5995	PPP	P14902	Chen et al.	glycine	HMDB0000123	ENSG00000131203	IDO1	FALSE
116998	MR-IVW	GCST90200707	glycine	IDO1:P14902:OID30563:v1:Inflammation_II	IDO1:P14902:OID30563:v1:Inflammation_II	4	-0.00468639	0.0133428	0.725416	PPP	P14902	Chen et al.	glycine	HMDB0000123	ENSG00000131203	IDO1	FALSE
116999	MR-IVW	GCST90200707	glycine	IDO1:P14902:OID31050:v1:Neurology_II	IDO1:P14902:OID31050:v1:Neurology_II	4	-0.0105478	0.0131656	0.423034	PPP	P14902	Chen et al.	glycine	HMDB0000123	ENSG00000131203	IDO1	FALSE
117000	MR-IVW	GCST90200707	glycine	IDO1:P14902:OID31474:v1:Oncology_II	IDO1:P14902:OID31474:v1:Oncology_II	4	-0.00717334	0.0131809	0.586287	PPP	P14902	Chen et al.	glycine	HMDB0000123	ENSG00000131203	IDO1	FALSE
117003	MR-IVW	GCST90200707	glycine	IL18R1:Q13478:OID20652:v1:Inflammation	IL18R1:Q13478:OID20652:v1:Inflammation	4	-0.00944543	0.0131319	0.471972	PPP	Q13478	Chen et al.	glycine	HMDB0000123	ENSG00000115604	IL18R1	FALSE
117004	MR-IVW	GCST90200707	glycine	IL18RAP:O95256:OID20900:v1:Neurology	IL18RAP:O95256:OID20900:v1:Neurology	4	-0.0165073	0.0132885	0.214157	PPP	O95256	Chen et al.	glycine	HMDB0000123	ENSG00000115607	IL18RAP	FALSE
117006	MR-IVW	GCST90200707	glycine	IL1R1:P14778:OID21116:v1:Neurology	IL1R1:P14778:OID21116:v1:Neurology	4	0.0475353	0.0139184	0.000637172	PPP	P14778	Chen et al.	glycine	HMDB0000123	ENSG00000115594	IL1R1	FALSE
117009	MR-IVW	GCST90200707	glycine	IL1RAP:Q9NPH3:OID21126:v1:Neurology	IL1RAP:Q9NPH3:OID21126:v1:Neurology	4	-0.0375494	0.0139462	0.00709312	PPP	Q9NPH3	Chen et al.	glycine	HMDB0000123	ENSG00000196083	IL1RAP	FALSE
117011	MR-IVW	GCST90200707	glycine	IL1RL1:Q01638:OID20250:v1:Cardiometabolic	IL1RL1:Q01638:OID20250:v1:Cardiometabolic	4	0.0456372	0.0131475	0.000518178	PPP	Q01638	Chen et al.	glycine	HMDB0000123	ENSG00000115602	IL1RL1	FALSE
117013	MR-IVW	GCST90200707	glycine	IL1RL2:Q9HB29:OID20487:v1:Inflammation	IL1RL2:Q9HB29:OID20487:v1:Inflammation	4	0.00569739	0.0133221	0.668896	PPP	Q9HB29	Chen et al.	glycine	HMDB0000123	ENSG00000115598	IL1RL2	FALSE
117017	MR-IVW	GCST90200707	glycine	INPP1:P49441:OID21345:v1:Oncology	INPP1:P49441:OID21345:v1:Oncology	4	-0.0216818	0.0132321	0.101302	PPP	P49441	Chen et al.	glycine	HMDB0000123	ENSG00000151689	INPP1	FALSE
117018	MR-IVW	GCST90200707	glycine	INPPL1:O15357:OID21314:v1:Oncology	INPPL1:O15357:OID21314:v1:Oncology	4	-0.00934394	0.0132325	0.480105	PPP	O15357	Chen et al.	glycine	HMDB0000123	ENSG00000165458	INPPL1	FALSE
117020	MR-IVW	GCST90200707	glycine	KDM3A:Q9Y4C1:OID30426:v1:Inflammation_II	KDM3A:Q9Y4C1:OID30426:v1:Inflammation_II	4	0.0390573	0.019026	0.0400883	PPP	Q9Y4C1	Chen et al.	glycine	HMDB0000123	ENSG00000115548	KDM3A	FALSE
117021	MR-IVW	GCST90200707	glycine	KHK:P50053:OID30241:v1:Cardiometabolic_II	KHK:P50053:OID30241:v1:Cardiometabolic_II	4	0.00345128	0.0133306	0.795713	PPP	P50053	Chen et al.	glycine	HMDB0000123	ENSG00000138030	KHK	FALSE
117025	MR-IVW	GCST90200707	glycine	KYNU:Q16719:OID20669:v1:Inflammation	KYNU:Q16719:OID20669:v1:Inflammation	4	-0.0135469	0.0200618	0.499513	PPP	Q16719	Chen et al.	glycine	HMDB0000123	ENSG00000115919	KYNU	FALSE
117028	MR-IVW	GCST90200707	glycine	LYPLA2:O95372:OID30817:v1:Neurology_II	LYPLA2:O95372:OID30817:v1:Neurology_II	4	0.0259666	0.0298735	0.384727	PPP	O95372	Chen et al.	glycine	HMDB0000123	ENSG00000011009	LYPLA2	FALSE
117030	MR-IVW	GCST90200707	glycine	MARS1:P56192:OID30658:v1:Inflammation_II	MARS1:P56192:OID30658:v1:Inflammation_II	4	-0.0256846	0.013313	0.053695	PPP	P56192	Chen et al.	glycine	HMDB0000123	ENSG00000166986	MARS1	FALSE
117031	MR-IVW	GCST90200707	glycine	MGLL:Q99685:OID20711:v1:Inflammation	MGLL:Q99685:OID20711:v1:Inflammation	4	-0.0335311	0.013182	0.0109684	PPP	Q99685	Chen et al.	glycine	HMDB0000123	ENSG00000074416	MGLL	FALSE
117035	MR-IVW	GCST90200707	glycine	MSRA:Q9UJ68:OID21513:v1:Oncology	MSRA:Q9UJ68:OID21513:v1:Oncology	4	-0.0323172	0.013422	0.01605	PPP	Q9UJ68	Chen et al.	glycine	HMDB0000123	ENSG00000175806	MSRA	FALSE
117038	MR-IVW	GCST90200707	glycine	MTR:Q99707:OID30110:v1:Cardiometabolic_II	MTR:Q99707:OID30110:v1:Cardiometabolic_II	4	0.0172994	0.0133669	0.195597	PPP	Q99707	Chen et al.	glycine	HMDB0000123	ENSG00000116984	MTR	FALSE
117039	MR-IVW	GCST90200707	glycine	MVK:Q03426:OID20459:v1:Inflammation	MVK:Q03426:OID20459:v1:Inflammation	4	0.000596477	0.0133221	0.964288	PPP	Q03426	Chen et al.	glycine	HMDB0000123	ENSG00000110921	MVK	FALSE
117042	MR-IVW	GCST90200707	glycine	NADK:O95544:OID20178:v1:Cardiometabolic	NADK:O95544:OID20178:v1:Cardiometabolic	4	-0.0284325	0.0183523	0.121319	PPP	O95544	Chen et al.	glycine	HMDB0000123	ENSG00000008130	NADK	FALSE
117045	MR-IVW	GCST90200707	glycine	NAMPT:P43490:OID21227:v1:Oncology	NAMPT:P43490:OID21227:v1:Oncology	4	-0.0109728	0.0159878	0.492509	PPP	P43490	Chen et al.	glycine	HMDB0000123	ENSG00000105835	NAMPT	FALSE
117046	MR-IVW	GCST90200707	glycine	NAPRT:Q6XQN6:OID31114:v1:Neurology_II	NAPRT:Q6XQN6:OID31114:v1:Neurology_II	4	0.0148541	0.0310777	0.632675	PPP	Q6XQN6	Chen et al.	glycine	HMDB0000123	ENSG00000147813	NAPRT	FALSE
117047	MR-IVW	GCST90200707	glycine	NARS1:O43776:OID31035:v1:Neurology_II	NARS1:O43776:OID31035:v1:Neurology_II	4	-0.0268887	0.0131649	0.0411062	PPP	O43776	Chen et al.	glycine	HMDB0000123	ENSG00000134440	NARS1	FALSE
117050	MR-IVW	GCST90200707	glycine	NME1:P15531:OID30451:v1:Inflammation_II	NME1:P15531:OID30451:v1:Inflammation_II	4	0.0319529	0.015217	0.0357453	PPP	P15531	Chen et al.	glycine	HMDB0000123	ENSG00000239672	NME1	FALSE
117051	MR-IVW	GCST90200707	glycine	NME3:Q13232:OID20789:v1:Inflammation	NME3:Q13232:OID20789:v1:Inflammation	4	-0.0170903	0.0156021	0.27335	PPP	Q13232	Chen et al.	glycine	HMDB0000123	ENSG00000103024	NME3	FALSE
117052	MR-IVW	GCST90200707	glycine	NOS1:P29475:OID20863:v1:Neurology	NOS1:P29475:OID20863:v1:Neurology	4	-0.012377	0.0133547	0.354034	PPP	P29475	Chen et al.	glycine	HMDB0000123	ENSG00000089250	NOS1	FALSE
117053	MR-IVW	GCST90200707	glycine	NOS2:P35228:OID30087:v1:Cardiometabolic_II	NOS2:P35228:OID30087:v1:Cardiometabolic_II	4	0.0498928	0.0133655	0.000189248	PPP	P35228	Chen et al.	glycine	HMDB0000123	ENSG00000007171	NOS2	FALSE
117054	MR-IVW	GCST90200707	glycine	NOS3:P29474:OID20834:v1:Neurology	NOS3:P29474:OID20834:v1:Neurology	4	0.00759125	0.0133547	0.569742	PPP	P29474	Chen et al.	glycine	HMDB0000123	ENSG00000164867	NOS3	FALSE
117055	MR-IVW	GCST90200707	glycine	NPL:Q9BXD5:OID30329:v1:Cardiometabolic_II	NPL:Q9BXD5:OID30329:v1:Cardiometabolic_II	4	-0.0742091	0.0131474	1.65764e-08	PPP	Q9BXD5	Chen et al.	glycine	HMDB0000123	ENSG00000135838	NPL	FALSE
117059	MR-IVW	GCST90200707	glycine	OPLAH:O14841:OID30201:v1:Cardiometabolic_II	OPLAH:O14841:OID30201:v1:Cardiometabolic_II	4	-0.0209922	0.0133301	0.115303	PPP	O14841	Chen et al.	glycine	HMDB0000123	ENSG00000178814	OPLAH	FALSE
117060	MR-IVW	GCST90200707	glycine	OXCT1:P55809:OID30227:v1:Cardiometabolic_II	OXCT1:P55809:OID30227:v1:Cardiometabolic_II	4	-0.0357478	0.0133291	0.00731976	PPP	P55809	Chen et al.	glycine	HMDB0000123	ENSG00000083720	OXCT1	FALSE
117064	MR-IVW	GCST90200707	glycine	PAFAH1B3:Q15102:OID30998:v1:Neurology_II	PAFAH1B3:Q15102:OID30998:v1:Neurology_II	4	0.0285856	0.019941	0.151713	PPP	Q15102	Chen et al.	glycine	HMDB0000123	ENSG00000079462	PAFAH1B3	FALSE
117066	MR-IVW	GCST90200707	glycine	PAM:P19021:OID20291:v1:Cardiometabolic	PAM:P19021:OID20291:v1:Cardiometabolic	4	0.0122794	0.0211765	0.562009	PPP	P19021	Chen et al.	glycine	HMDB0000123	ENSG00000145730	PAM	FALSE
117069	MR-IVW	GCST90200707	glycine	PCYT2:Q99447:OID31519:v1:Oncology_II	PCYT2:Q99447:OID31519:v1:Oncology_II	4	-0.0156679	0.0131807	0.23456	PPP	Q99447	Chen et al.	glycine	HMDB0000123	ENSG00000185813	PCYT2	FALSE
117072	MR-IVW	GCST90200707	glycine	PHOSPHO1:Q8TCT1:OID20922:v1:Neurology	PHOSPHO1:Q8TCT1:OID20922:v1:Neurology	4	-0.000712743	0.0172997	0.967137	PPP	Q8TCT1	Chen et al.	glycine	HMDB0000123	ENSG00000173868	PHOSPHO1	FALSE
117073	MR-IVW	GCST90200707	glycine	PHYKPL:Q8IUZ5:OID30634:v1:Inflammation_II	PHYKPL:Q8IUZ5:OID30634:v1:Inflammation_II	4	-0.0338332	0.0133003	0.0109656	PPP	Q8IUZ5	Chen et al.	glycine	HMDB0000123	ENSG00000175309	PHYKPL	FALSE
117076	MR-IVW	GCST90200707	glycine	PKLR:P30613:OID20682:v1:Inflammation	PKLR:P30613:OID20682:v1:Inflammation	4	-0.00147541	0.0212428	0.944628	PPP	P30613	Chen et al.	glycine	HMDB0000123	ENSG00000143627	PKLR	FALSE
117077	MR-IVW	GCST90200707	glycine	PLA2G7:Q13093:OID21105:v1:Neurology	PLA2G7:Q13093:OID21105:v1:Neurology	4	0.00223804	0.0153309	0.883935	PPP	Q13093	Chen et al.	glycine	HMDB0000123	ENSG00000146070	PLA2G7	FALSE
117081	MR-IVW	GCST90200707	glycine	PMVK:Q15126:OID20850:v1:Neurology	PMVK:Q15126:OID20850:v1:Neurology	4	-0.0252822	0.0133662	0.0585563	PPP	Q15126	Chen et al.	glycine	HMDB0000123	ENSG00000163344	PMVK	FALSE
117084	MR-IVW	GCST90200707	glycine	PPT1:P50897:OID30947:v1:Neurology_II	PPT1:P50897:OID30947:v1:Neurology_II	4	-0.00848824	0.0133356	0.524443	PPP	P50897	Chen et al.	glycine	HMDB0000123	ENSG00000131238	PPT1	FALSE
117086	MR-IVW	GCST90200707	glycine	RAB10:P61026:OID30357:v1:Cardiometabolic_II	RAB10:P61026:OID30357:v1:Cardiometabolic_II	4	-0.0450735	0.0131509	0.000609378	PPP	P61026	Chen et al.	glycine	HMDB0000123	ENSG00000084733	RAB10	FALSE
117089	MR-IVW	GCST90200707	glycine	RAB27B:O00194:OID30354:v1:Cardiometabolic_II	RAB27B:O00194:OID30354:v1:Cardiometabolic_II	4	-0.0438063	0.0131509	0.000865178	PPP	O00194	Chen et al.	glycine	HMDB0000123	ENSG00000041353	RAB27B	FALSE
117090	MR-IVW	GCST90200707	glycine	RAB2B:Q8WUD1:OID31362:v1:Oncology_II	RAB2B:Q8WUD1:OID31362:v1:Oncology_II	4	-0.0232808	0.0143268	0.104167	PPP	Q8WUD1	Chen et al.	glycine	HMDB0000123	ENSG00000129472	RAB2B	FALSE
117091	MR-IVW	GCST90200707	glycine	RAB6B:Q9NRW1:OID20817:v1:Neurology	RAB6B:Q9NRW1:OID20817:v1:Neurology	4	0.000314197	0.0133548	0.98123	PPP	Q9NRW1	Chen et al.	glycine	HMDB0000123	ENSG00000154917	RAB6B	FALSE
117093	MR-IVW	GCST90200707	glycine	RAC3:P60763:OID30958:v1:Neurology_II	RAC3:P60763:OID30958:v1:Neurology_II	4	0.0117166	0.0133355	0.379615	PPP	P60763	Chen et al.	glycine	HMDB0000123	ENSG00000169750	RAC3	FALSE
117094	MR-IVW	GCST90200707	glycine	RALB:P11234:OID30567:v1:Inflammation_II	RALB:P11234:OID30567:v1:Inflammation_II	4	0.0172456	0.016555	0.297542	PPP	P11234	Chen et al.	glycine	HMDB0000123	ENSG00000144118	RALB	FALSE
117095	MR-IVW	GCST90200707	glycine	RAP1A:P62834:OID30452:v1:Inflammation_II	RAP1A:P62834:OID30452:v1:Inflammation_II	4	0.0106168	0.0133428	0.426207	PPP	P62834	Chen et al.	glycine	HMDB0000123	ENSG00000116473	RAP1A	FALSE
117097	MR-IVW	GCST90200707	glycine	RBKS:Q9H477:OID20986:v1:Neurology	RBKS:Q9H477:OID20986:v1:Neurology	4	0.0151587	0.0133623	0.25661	PPP	Q9H477	Chen et al.	glycine	HMDB0000123	ENSG00000171174	RBKS	FALSE
117103	MR-IVW	GCST90200707	glycine	SAT1:P21673:OID30111:v1:Cardiometabolic_II	SAT1:P21673:OID30111:v1:Cardiometabolic_II	4	0.0177058	0.0133669	0.185301	PPP	P21673	Chen et al.	glycine	HMDB0000123	ENSG00000130066	SAT1	FALSE
117105	MR-IVW	GCST90200707	glycine	SAT2:Q96F10:OID31306:v1:Oncology_II	SAT2:Q96F10:OID31306:v1:Oncology_II	4	0.00619304	0.0132718	0.640765	PPP	Q96F10	Chen et al.	glycine	HMDB0000123	ENSG00000141504	SAT2	FALSE
117106	MR-IVW	GCST90200707	glycine	SCLY:Q96I15:OID21425:v1:Oncology	SCLY:Q96I15:OID21425:v1:Oncology	4	0.00385	0.0131709	0.770049	PPP	Q96I15	Chen et al.	glycine	HMDB0000123	ENSG00000132330	SCLY	FALSE
117107	MR-IVW	GCST90200707	glycine	SDHB:P21912:OID31436:v1:Oncology_II	SDHB:P21912:OID31436:v1:Oncology_II	4	-0.032872	0.0131799	0.0126277	PPP	P21912	Chen et al.	glycine	HMDB0000123	ENSG00000117118	SDHB	FALSE
117111	MR-IVW	GCST90200707	glycine	SETMAR:Q53H47:OID20948:v1:Neurology	SETMAR:Q53H47:OID20948:v1:Neurology	4	-0.0243013	0.0136845	0.0757604	PPP	Q53H47	Chen et al.	glycine	HMDB0000123	ENSG00000170364	SETMAR	FALSE
117112	MR-IVW	GCST90200707	glycine	SHMT1:P34896:OID20714:v1:Inflammation	SHMT1:P34896:OID20714:v1:Inflammation	4	-0.000379308	0.0131834	0.977047	PPP	P34896	Chen et al.	glycine	HMDB0000123	ENSG00000176974	SHMT1	FALSE
117113	MR-IVW	GCST90200707	glycine	SIRT1:Q96EB6:OID30439:v1:Inflammation_II	SIRT1:Q96EB6:OID30439:v1:Inflammation_II	4	0.000152455	0.0144358	0.991574	PPP	Q96EB6	Chen et al.	glycine	HMDB0000123	ENSG00000096717	SIRT1	FALSE
117115	MR-IVW	GCST90200707	glycine	SIRT2:Q8IXJ6:OID21375:v1:Oncology	SIRT2:Q8IXJ6:OID21375:v1:Oncology	4	-0.0154296	0.0132323	0.24359	PPP	Q8IXJ6	Chen et al.	glycine	HMDB0000123	ENSG00000068903	SIRT2	FALSE
117118	MR-IVW	GCST90200707	glycine	SLC16A1:P53985:OID20799:v1:Neurology	SLC16A1:P53985:OID20799:v1:Neurology	4	-0.00777076	0.0147704	0.598817	PPP	P53985	Chen et al.	glycine	HMDB0000123	ENSG00000155380	SLC16A1	FALSE
117119	MR-IVW	GCST90200707	glycine	SLC1A4:P43007:OID30926:v1:Neurology_II	SLC1A4:P43007:OID30926:v1:Neurology_II	4	0.0136579	0.0181653	0.452133	PPP	P43007	Chen et al.	glycine	HMDB0000123	ENSG00000115902	SLC1A4	FALSE
117122	MR-IVW	GCST90200707	glycine	SMPD3:Q9NY59:OID30477:v1:Inflammation_II	SMPD3:Q9NY59:OID30477:v1:Inflammation_II	4	0.03849	0.0177666	0.0302789	PPP	Q9NY59	Chen et al.	glycine	HMDB0000123	ENSG00000103056	SMPD3	FALSE
117123	MR-IVW	GCST90200707	glycine	SMS:P52788:OID30853:v1:Neurology_II	SMS:P52788:OID30853:v1:Neurology_II	4	-0.0197385	0.0229357	0.389459	PPP	P52788	Chen et al.	glycine	HMDB0000123	ENSG00000102172	SMS	FALSE
117127	MR-IVW	GCST90200707	glycine	SPTLC1:O15269:OID31086:v1:Neurology_II	SPTLC1:O15269:OID31086:v1:Neurology_II	4	-0.0204432	0.0131695	0.120586	PPP	O15269	Chen et al.	glycine	HMDB0000123	ENSG00000090054	SPTLC1	FALSE
117129	MR-IVW	GCST90200707	glycine	SULT1A1:P50225:OID21031:v1:Neurology	SULT1A1:P50225:OID21031:v1:Neurology	4	-0.0138291	0.0131485	0.292909	PPP	P50225	Chen et al.	glycine	HMDB0000123	ENSG00000196502	SULT1A1	FALSE
117131	MR-IVW	GCST90200707	glycine	SUOX:P51687:OID31031:v1:Neurology_II	SUOX:P51687:OID31031:v1:Neurology_II	4	0.0389031	0.0131643	0.00312467	PPP	P51687	Chen et al.	glycine	HMDB0000123	ENSG00000139531	SUOX	FALSE
117132	MR-IVW	GCST90200707	glycine	TARS1:P26639:OID31343:v1:Oncology_II	TARS1:P26639:OID31343:v1:Oncology_II	4	0.00246531	0.0131847	0.851675	PPP	P26639	Chen et al.	glycine	HMDB0000123	ENSG00000113407	TARS	FALSE
117133	MR-IVW	GCST90200707	glycine	TDO2:P48775:OID30910:v1:Neurology_II	TDO2:P48775:OID30910:v1:Neurology_II	4	0.0299549	0.0140049	0.032445	PPP	P48775	Chen et al.	glycine	HMDB0000123	ENSG00000151790	TDO2	FALSE
117134	MR-IVW	GCST90200707	glycine	THTPA:Q9BU02:OID31375:v1:Oncology_II	THTPA:Q9BU02:OID31375:v1:Oncology_II	4	-0.032063	0.0131969	0.0151164	PPP	Q9BU02	Chen et al.	glycine	HMDB0000123	ENSG00000259431	THTPA	FALSE
117136	MR-IVW	GCST90200707	glycine	TIGAR:Q9NQ88:OID20894:v1:Neurology	TIGAR:Q9NQ88:OID20894:v1:Neurology	4	0.00170624	0.0162978	0.916621	PPP	Q9NQ88	Chen et al.	glycine	HMDB0000123	ENSG00000078237	TIGAR	FALSE
117138	MR-IVW	GCST90200707	glycine	TK1:P04183:OID31294:v1:Oncology_II	TK1:P04183:OID31294:v1:Oncology_II	4	0.0071928	0.0290565	0.804486	PPP	P04183	Chen et al.	glycine	HMDB0000123	ENSG00000167900	TK1	FALSE
117140	MR-IVW	GCST90200707	glycine	TPK1:Q9H3S4:OID30338:v1:Cardiometabolic_II	TPK1:Q9H3S4:OID30338:v1:Cardiometabolic_II	4	-0.060425	0.0131494	4.32177e-06	PPP	Q9H3S4	Chen et al.	glycine	HMDB0000123	ENSG00000196511	TPK1	FALSE
117141	MR-IVW	GCST90200707	glycine	TREH:O43280:OID30388:v1:Cardiometabolic_II	TREH:O43280:OID30388:v1:Cardiometabolic_II	4	0.0123266	0.013156	0.348783	PPP	O43280	Chen et al.	glycine	HMDB0000123	ENSG00000118094	TREH	FALSE
117142	MR-IVW	GCST90200707	glycine	TYMP:P19971:OID20234:v1:Cardiometabolic	TYMP:P19971:OID20234:v1:Cardiometabolic	4	-0.0199812	0.0132497	0.131542	PPP	P19971	Chen et al.	glycine	HMDB0000123	ENSG00000025708	TYMP	FALSE
117144	MR-IVW	GCST90200707	glycine	UPB1:Q9UBR1:OID30352:v1:Cardiometabolic_II	UPB1:Q9UBR1:OID30352:v1:Cardiometabolic_II	4	0.0269507	0.0131521	0.0404464	PPP	Q9UBR1	Chen et al.	glycine	HMDB0000123	ENSG00000100024	UPB1	FALSE
117146	MR-IVW	GCST90200707	glycine	VNN1:O95497:OID30711:v1:Inflammation_II	VNN1:O95497:OID30711:v1:Inflammation_II	4	0.0191196	0.013144	0.145773	PPP	O95497	Chen et al.	glycine	HMDB0000123	ENSG00000112299	VNN1	FALSE
117147	MR-IVW	GCST90200707	glycine	VNN2:O95498:OID21310:v1:Oncology	VNN2:O95498:OID21310:v1:Oncology	4	0.00277834	0.021884	0.898974	PPP	O95498	Chen et al.	glycine	HMDB0000123	ENSG00000112303	VNN2	FALSE
117148	MR-IVW	GCST90200707	glycine	WARS:P23381:OID21084:v1:Neurology	WARS:P23381:OID21084:v1:Neurology	4	-0.051703	0.0265013	0.0510617	PPP	P23381	Chen et al.	glycine	HMDB0000123	ENSG00000140105	WARS	FALSE
117149	MR-IVW	GCST90200707	glycine	YARS1:P54577:OID31494:v1:Oncology_II	YARS1:P54577:OID31494:v1:Oncology_II	4	-0.0340188	0.0131796	0.00984662	PPP	P54577	Chen et al.	glycine	HMDB0000123	ENSG00000134684	YARS	FALSE
117277	MR-IVW	GGCT:O75223:OID30304:v1:Cardiometabolic_II	GGCT:O75223:OID30304:v1:Cardiometabolic_II	GCST90199627	n-alpha-acetylornithine	7	-0.0337569	0.117176	0.77328	PPP	O75223	Chen et al.	n-alpha-acetylornithine	HMDB0003357	ENSG00000006625	GGCT	FALSE
117278	MR-IVW	GGCT:O75223:OID30304:v1:Cardiometabolic_II	GGCT:O75223:OID30304:v1:Cardiometabolic_II	GCST90199628	3-methylhistidine	7	-0.0122071	0.0963647	0.899197	PPP	O75223	Chen et al.	3-methylhistidine	HMDB0000479	ENSG00000006625	GGCT	FALSE
117279	MR-IVW	GGCT:O75223:OID30304:v1:Cardiometabolic_II	GGCT:O75223:OID30304:v1:Cardiometabolic_II	GCST90199629	glycerophosphorylcholine (gpc)	7	0.0528893	0.0968109	0.584849	PPP	O75223	Chen et al.	glycerophosphorylcholine (gpc)	HMDB0000086	ENSG00000006625	GGCT	FALSE
117280	MR-IVW	GGCT:O75223:OID30304:v1:Cardiometabolic_II	GGCT:O75223:OID30304:v1:Cardiometabolic_II	GCST90199637	n-acetylglutamate	7	0.0294989	0.0993275	0.766477	PPP	O75223	Chen et al.	n-acetylglutamate	HMDB0001138	ENSG00000006625	GGCT	FALSE
117281	MR-IVW	GGCT:O75223:OID30304:v1:Cardiometabolic_II	GGCT:O75223:OID30304:v1:Cardiometabolic_II	GCST90199651	docosahexaenoate (dha; 22:6n3)	7	-0.22457	0.0964072	0.0198384	PPP	O75223	Chen et al.	docosahexaenoate (dha; 22:6n3)	HMDB0002183	ENSG00000006625	GGCT	FALSE
117282	MR-IVW	GGCT:O75223:OID30304:v1:Cardiometabolic_II	GGCT:O75223:OID30304:v1:Cardiometabolic_II	GCST90199652	1-stearoyl-2-oleoyl-gps (18:0/18:1)	7	0.398494	0.0977105	4.53645e-05	PPP	O75223	Chen et al.	1-stearoyl-2-oleoyl-gps (18:0/18:1)	HMDB0010163	ENSG00000006625	GGCT	FALSE
117283	MR-IVW	GGCT:O75223:OID30304:v1:Cardiometabolic_II	GGCT:O75223:OID30304:v1:Cardiometabolic_II	GCST90199654	paraxanthine	7	-0.0598695	0.0990878	0.545707	PPP	O75223	Chen et al.	paraxanthine	HMDB0001860	ENSG00000006625	GGCT	FALSE
117284	MR-IVW	GGCT:O75223:OID30304:v1:Cardiometabolic_II	GGCT:O75223:OID30304:v1:Cardiometabolic_II	GCST90199665	n-acetylaspartate (naa)	7	0.0535218	0.0971909	0.581848	PPP	O75223	Chen et al.	n-acetylaspartate (naa)	HMDB0000812	ENSG00000006625	GGCT	FALSE
117285	MR-IVW	GGCT:O75223:OID30304:v1:Cardiometabolic_II	GGCT:O75223:OID30304:v1:Cardiometabolic_II	GCST90199666	palmitoylcarnitine (c16)	7	0.216564	0.0965404	0.0248811	PPP	O75223	Chen et al.	palmitoylcarnitine (c16)	HMDB0000222	ENSG00000006625	GGCT	FALSE
117286	MR-IVW	GGCT:O75223:OID30304:v1:Cardiometabolic_II	GGCT:O75223:OID30304:v1:Cardiometabolic_II	GCST90199669	acetylcarnitine (c2)	7	0.206532	0.0965103	0.0323547	PPP	O75223	Chen et al.	acetylcarnitine (c2)	HMDB0000201	ENSG00000006625	GGCT	FALSE
117287	MR-IVW	GGCT:O75223:OID30304:v1:Cardiometabolic_II	GGCT:O75223:OID30304:v1:Cardiometabolic_II	GCST90199673	dehydroepiandrosterone sulfate (dhea-s)	7	0.270276	0.0967171	0.00519803	PPP	O75223	Chen et al.	dehydroepiandrosterone sulfate (dhea-s)	HMDB0001032	ENSG00000006625	GGCT	FALSE
117288	MR-IVW	GGCT:O75223:OID30304:v1:Cardiometabolic_II	GGCT:O75223:OID30304:v1:Cardiometabolic_II	GCST90199691	1-methylhistidine	7	0.0972599	0.0967245	0.314639	PPP	O75223	Chen et al.	1-methylhistidine	HMDB0000001	ENSG00000006625	GGCT	FALSE
117289	MR-IVW	GGCT:O75223:OID30304:v1:Cardiometabolic_II	GGCT:O75223:OID30304:v1:Cardiometabolic_II	GCST90199845	sphinganine-1-phosphate	7	0.150489	0.0973254	0.122044	PPP	O75223	Chen et al.	sphinganine-1-phosphate	HMDB0001383	ENSG00000006625	GGCT	FALSE
117290	MR-IVW	GGCT:O75223:OID30304:v1:Cardiometabolic_II	GGCT:O75223:OID30304:v1:Cardiometabolic_II	GCST90199896	sulfate*	7	-0.120145	0.0967062	0.2141	PPP	O75223	Chen et al.	sulfate*	HMDB01448	ENSG00000006625	GGCT	FALSE
117291	MR-IVW	GGCT:O75223:OID30304:v1:Cardiometabolic_II	GGCT:O75223:OID30304:v1:Cardiometabolic_II	GCST90199972	sphingomyelin (d18:1/24:1, d18:2/24:0)*	7	0.127378	0.0964899	0.186796	PPP	O75223	Chen et al.	sphingomyelin (d18:1/24:1, d18:2/24:0)*	HMDB0012107	ENSG00000006625	GGCT	FALSE
117292	MR-IVW	GGCT:O75223:OID30304:v1:Cardiometabolic_II	GGCT:O75223:OID30304:v1:Cardiometabolic_II	GCST90200001	sphingomyelin (d18:1/20:0, d16:1/22:0)*	7	-0.0705038	0.0965528	0.465262	PPP	O75223	Chen et al.	sphingomyelin (d18:1/20:0, d16:1/22:0)*	HMDB0012102	ENSG00000006625	GGCT	FALSE
117293	MR-IVW	GGCT:O75223:OID30304:v1:Cardiometabolic_II	GGCT:O75223:OID30304:v1:Cardiometabolic_II	GCST90200049	myristoyl dihydrosphingomyelin (d18:0/14:0)*	7	-0.0220451	0.0965628	0.819415	PPP	O75223	Chen et al.	myristoyl dihydrosphingomyelin (d18:0/14:0)*	HMDB0012085	ENSG00000006625	GGCT	FALSE
117294	MR-IVW	GGCT:O75223:OID30304:v1:Cardiometabolic_II	GGCT:O75223:OID30304:v1:Cardiometabolic_II	GCST90200056	sphingomyelin (d18:0/18:0, d19:0/17:0)*	7	0.00992827	0.0964485	0.918012	PPP	O75223	Chen et al.	sphingomyelin (d18:0/18:0, d19:0/17:0)*	HMDB0012087	ENSG00000006625	GGCT	FALSE
117295	MR-IVW	GGCT:O75223:OID30304:v1:Cardiometabolic_II	GGCT:O75223:OID30304:v1:Cardiometabolic_II	GCST90200279	pantothenate	7	-0.112157	0.0969219	0.247196	PPP	O75223	Chen et al.	pantothenate	HMDB0000210	ENSG00000006625	GGCT	FALSE
117296	MR-IVW	GGCT:O75223:OID30304:v1:Cardiometabolic_II	GGCT:O75223:OID30304:v1:Cardiometabolic_II	GCST90200281	phosphoethanolamine	7	0.361473	0.0965489	0.000181159	PPP	O75223	Chen et al.	phosphoethanolamine	HMDB0000224	ENSG00000006625	GGCT	FALSE
117297	MR-IVW	GGCT:O75223:OID30304:v1:Cardiometabolic_II	GGCT:O75223:OID30304:v1:Cardiometabolic_II	GCST90200283	3-ureidopropionate	7	0.154776	0.101008	0.125447	PPP	O75223	Chen et al.	3-ureidopropionate	HMDB0000026	ENSG00000006625	GGCT	FALSE
117298	MR-IVW	GGCT:O75223:OID30304:v1:Cardiometabolic_II	GGCT:O75223:OID30304:v1:Cardiometabolic_II	GCST90200291	sarcosine	7	-0.0641226	0.0967488	0.507475	PPP	O75223	Chen et al.	sarcosine	HMDB0000271	ENSG00000006625	GGCT	FALSE
117299	MR-IVW	GGCT:O75223:OID30304:v1:Cardiometabolic_II	GGCT:O75223:OID30304:v1:Cardiometabolic_II	GCST90200292	trans-4-hydroxyproline	7	0.0742555	0.0965783	0.441975	PPP	O75223	Chen et al.	trans-4-hydroxyproline	HMDB0000725	ENSG00000006625	GGCT	FALSE
117300	MR-IVW	GGCT:O75223:OID30304:v1:Cardiometabolic_II	GGCT:O75223:OID30304:v1:Cardiometabolic_II	GCST90200293	thyroxine	7	-0.0867835	0.0965134	0.368553	PPP	O75223	Chen et al.	thyroxine	HMDB0000248	ENSG00000006625	GGCT	FALSE
117301	MR-IVW	GGCT:O75223:OID30304:v1:Cardiometabolic_II	GGCT:O75223:OID30304:v1:Cardiometabolic_II	GCST90200296	methyl indole-3-acetate	7	0.0148273	0.104625	0.887302	PPP	O75223	Chen et al.	methyl indole-3-acetate	HMDB0029738	ENSG00000006625	GGCT	FALSE
117302	MR-IVW	GGCT:O75223:OID30304:v1:Cardiometabolic_II	GGCT:O75223:OID30304:v1:Cardiometabolic_II	GCST90200304	citrate	7	0.16033	0.0965211	0.0966954	PPP	O75223	Chen et al.	citrate	HMDB0000094	ENSG00000006625	GGCT	FALSE
117303	MR-IVW	GGCT:O75223:OID30304:v1:Cardiometabolic_II	GGCT:O75223:OID30304:v1:Cardiometabolic_II	GCST90200306	butyrate/isobutyrate (4:0)	7	-0.0404026	0.0980626	0.680334	PPP	O75223	Chen et al.	butyrate/isobutyrate (4:0)	HMDB0000039	ENSG00000006625	GGCT	FALSE
117304	MR-IVW	GGCT:O75223:OID30304:v1:Cardiometabolic_II	GGCT:O75223:OID30304:v1:Cardiometabolic_II	GCST90200314	n-acetylneuraminate	7	0.327961	0.0968659	0.000709921	PPP	O75223	Chen et al.	n-acetylneuraminate	HMDB0000230	ENSG00000006625	GGCT	FALSE
117305	MR-IVW	GGCT:O75223:OID30304:v1:Cardiometabolic_II	GGCT:O75223:OID30304:v1:Cardiometabolic_II	GCST90200318	acetoacetate	7	0.041021	0.105745	0.698073	PPP	O75223	Chen et al.	acetoacetate	HMDB0000060	ENSG00000006625	GGCT	FALSE
117306	MR-IVW	GGCT:O75223:OID30304:v1:Cardiometabolic_II	GGCT:O75223:OID30304:v1:Cardiometabolic_II	GCST90200319	cys-gly, oxidized	7	-0.004056	0.0965583	0.966494	PPP	O75223	Chen et al.	cys-gly, oxidized	HMDB0000078	ENSG00000006625	GGCT	FALSE
117307	MR-IVW	GGCT:O75223:OID30304:v1:Cardiometabolic_II	GGCT:O75223:OID30304:v1:Cardiometabolic_II	GCST90200321	cholate	7	-0.100765	0.0987594	0.307581	PPP	O75223	Chen et al.	cholate	HMDB0000619	ENSG00000006625	GGCT	FALSE
117308	MR-IVW	GGCT:O75223:OID30304:v1:Cardiometabolic_II	GGCT:O75223:OID30304:v1:Cardiometabolic_II	GCST90200323	creatine	7	-0.110778	0.0963869	0.250431	PPP	O75223	Chen et al.	creatine	HMDB0000064	ENSG00000006625	GGCT	FALSE
117309	MR-IVW	GGCT:O75223:OID30304:v1:Cardiometabolic_II	GGCT:O75223:OID30304:v1:Cardiometabolic_II	GCST90200325	glycerol	7	-0.173453	0.0963851	0.0719259	PPP	O75223	Chen et al.	glycerol	HMDB0000131	ENSG00000006625	GGCT	FALSE
117310	MR-IVW	GGCT:O75223:OID30304:v1:Cardiometabolic_II	GGCT:O75223:OID30304:v1:Cardiometabolic_II	GCST90200327	choline	7	-0.00671467	0.0965241	0.94454	PPP	O75223	Chen et al.	choline	HMDB0000097	ENSG00000006625	GGCT	FALSE
117311	MR-IVW	GGCT:O75223:OID30304:v1:Cardiometabolic_II	GGCT:O75223:OID30304:v1:Cardiometabolic_II	GCST90200335	stearoyl sphingomyelin (d18:1/18:0)	7	-0.109257	0.0965428	0.257762	PPP	O75223	Chen et al.	stearoyl sphingomyelin (d18:1/18:0)	HMDB0001348	ENSG00000006625	GGCT	FALSE
117312	MR-IVW	GGCT:O75223:OID30304:v1:Cardiometabolic_II	GGCT:O75223:OID30304:v1:Cardiometabolic_II	GCST90200336	n-palmitoyl-sphingosine (d18:1/16:0)	7	-0.0992575	0.0964878	0.303618	PPP	O75223	Chen et al.	n-palmitoyl-sphingosine (d18:1/16:0)	HMDB0004949	ENSG00000006625	GGCT	FALSE
117313	MR-IVW	GGCT:O75223:OID30304:v1:Cardiometabolic_II	GGCT:O75223:OID30304:v1:Cardiometabolic_II	GCST90200337	taurochenodeoxycholate	7	0.0443976	0.097796	0.649842	PPP	O75223	Chen et al.	taurochenodeoxycholate	HMDB0000951	ENSG00000006625	GGCT	FALSE
117314	MR-IVW	GGCT:O75223:OID30304:v1:Cardiometabolic_II	GGCT:O75223:OID30304:v1:Cardiometabolic_II	GCST90200341	n-stearoyl-sphingosine (d18:1/18:0)*	7	-0.192932	0.0965534	0.045696	PPP	O75223	Chen et al.	n-stearoyl-sphingosine (d18:1/18:0)*	HMDB0004950	ENSG00000006625	GGCT	FALSE
117315	MR-IVW	GGCT:O75223:OID30304:v1:Cardiometabolic_II	GGCT:O75223:OID30304:v1:Cardiometabolic_II	GCST90200345	s-adenosylhomocysteine (sah)	7	0.262961	0.111941	0.0188183	PPP	O75223	Chen et al.	s-adenosylhomocysteine (sah)	HMDB00939	ENSG00000006625	GGCT	FALSE
117316	MR-IVW	GGCT:O75223:OID30304:v1:Cardiometabolic_II	GGCT:O75223:OID30304:v1:Cardiometabolic_II	GCST90200348	quinolinate	7	0.0831261	0.0968637	0.390795	PPP	O75223	Chen et al.	quinolinate	HMDB0000232	ENSG00000006625	GGCT	FALSE
117317	MR-IVW	GGCT:O75223:OID30304:v1:Cardiometabolic_II	GGCT:O75223:OID30304:v1:Cardiometabolic_II	GCST90200349	eicosapentaenoate (epa; 20:5n3)	7	-0.235337	0.0965441	0.0147848	PPP	O75223	Chen et al.	eicosapentaenoate (epa; 20:5n3)	HMDB0001999	ENSG00000006625	GGCT	FALSE
117318	MR-IVW	GGCT:O75223:OID30304:v1:Cardiometabolic_II	GGCT:O75223:OID30304:v1:Cardiometabolic_II	GCST90200351	n-acetylputrescine	7	0.120302	0.0966338	0.213161	PPP	O75223	Chen et al.	n-acetylputrescine	HMDB0002064	ENSG00000006625	GGCT	FALSE
117319	MR-IVW	GGCT:O75223:OID30304:v1:Cardiometabolic_II	GGCT:O75223:OID30304:v1:Cardiometabolic_II	GCST90200354	linoleate (18:2n6)	7	-0.170015	0.0965236	0.0781738	PPP	O75223	Chen et al.	linoleate (18:2n6)	HMDB0006270,HMDB0000673	ENSG00000006625	GGCT	FALSE
117320	MR-IVW	GGCT:O75223:OID30304:v1:Cardiometabolic_II	GGCT:O75223:OID30304:v1:Cardiometabolic_II	GCST90200355	adenosine 5'-diphosphate (adp)	7	0.361072	0.129224	0.00520353	PPP	O75223	Chen et al.	adenosine 5'-diphosphate (adp)	HMDB0001341	ENSG00000006625	GGCT	FALSE
117321	MR-IVW	GGCT:O75223:OID30304:v1:Cardiometabolic_II	GGCT:O75223:OID30304:v1:Cardiometabolic_II	GCST90200356	adenosine 5'-monophosphate (amp)	7	0.382317	0.0967655	7.78361e-05	PPP	O75223	Chen et al.	adenosine 5'-monophosphate (amp)	HMDB0000045	ENSG00000006625	GGCT	FALSE
117322	MR-IVW	GGCT:O75223:OID30304:v1:Cardiometabolic_II	GGCT:O75223:OID30304:v1:Cardiometabolic_II	GCST90200358	arachidonate (20:4n6)	7	-0.178421	0.096461	0.0643604	PPP	O75223	Chen et al.	arachidonate (20:4n6)	HMDB0001043	ENSG00000006625	GGCT	FALSE
117323	MR-IVW	GGCT:O75223:OID30304:v1:Cardiometabolic_II	GGCT:O75223:OID30304:v1:Cardiometabolic_II	GCST90200359	5-methylthioadenosine (mta)	7	0.0604428	0.0968252	0.532465	PPP	O75223	Chen et al.	5-methylthioadenosine (mta)	HMDB0001173	ENSG00000006625	GGCT	FALSE
117324	MR-IVW	GGCT:O75223:OID30304:v1:Cardiometabolic_II	GGCT:O75223:OID30304:v1:Cardiometabolic_II	GCST90200361	beta-alanine	7	-0.0159816	0.0973983	0.869664	PPP	O75223	Chen et al.	beta-alanine	HMDB0000056	ENSG00000006625	GGCT	FALSE
117325	MR-IVW	GGCT:O75223:OID30304:v1:Cardiometabolic_II	GGCT:O75223:OID30304:v1:Cardiometabolic_II	GCST90200362	succinate	7	-0.110966	0.0984399	0.259638	PPP	O75223	Chen et al.	succinate	HMDB0000254	ENSG00000006625	GGCT	FALSE
117326	MR-IVW	GGCT:O75223:OID30304:v1:Cardiometabolic_II	GGCT:O75223:OID30304:v1:Cardiometabolic_II	GCST90200363	choline phosphate	7	0.261191	0.0966057	0.00685761	PPP	O75223	Chen et al.	choline phosphate	HMDB0001565	ENSG00000006625	GGCT	FALSE
117327	MR-IVW	GGCT:O75223:OID30304:v1:Cardiometabolic_II	GGCT:O75223:OID30304:v1:Cardiometabolic_II	GCST90200364	cysteinylglycine	7	0.0835754	0.0968026	0.38794	PPP	O75223	Chen et al.	cysteinylglycine	HMDB0000078	ENSG00000006625	GGCT	FALSE
117328	MR-IVW	GGCT:O75223:OID30304:v1:Cardiometabolic_II	GGCT:O75223:OID30304:v1:Cardiometabolic_II	GCST90200365	phenylpyruvate	7	0.00617403	0.0966458	0.949063	PPP	O75223	Chen et al.	phenylpyruvate	HMDB0000205	ENSG00000006625	GGCT	FALSE
117329	MR-IVW	GGCT:O75223:OID30304:v1:Cardiometabolic_II	GGCT:O75223:OID30304:v1:Cardiometabolic_II	GCST90200368	cholesterol	7	0.0254796	0.0965446	0.791845	PPP	O75223	Chen et al.	cholesterol	HMDB0000067	ENSG00000006625	GGCT	FALSE
117330	MR-IVW	GGCT:O75223:OID30304:v1:Cardiometabolic_II	GGCT:O75223:OID30304:v1:Cardiometabolic_II	GCST90200369	2-hydroxyphenylacetate	7	0.260917	0.100869	0.0096904	PPP	O75223	Chen et al.	2-hydroxyphenylacetate	HMDB0000669	ENSG00000006625	GGCT	FALSE
117331	MR-IVW	GGCT:O75223:OID30304:v1:Cardiometabolic_II	GGCT:O75223:OID30304:v1:Cardiometabolic_II	GCST90200370	aspartate	7	0.319774	0.0965262	0.000923602	PPP	O75223	Chen et al.	aspartate	HMDB0000191	ENSG00000006625	GGCT	FALSE
117332	MR-IVW	GGCT:O75223:OID30304:v1:Cardiometabolic_II	GGCT:O75223:OID30304:v1:Cardiometabolic_II	GCST90200372	arginine	7	0.0138952	0.096668	0.885705	PPP	O75223	Chen et al.	arginine	HMDB0000517	ENSG00000006625	GGCT	FALSE
117333	MR-IVW	GGCT:O75223:OID30304:v1:Cardiometabolic_II	GGCT:O75223:OID30304:v1:Cardiometabolic_II	GCST90200374	sphinganine	7	0.422339	0.101756	3.31733e-05	PPP	O75223	Chen et al.	sphinganine	HMDB0000269	ENSG00000006625	GGCT	FALSE
117334	MR-IVW	GGCT:O75223:OID30304:v1:Cardiometabolic_II	GGCT:O75223:OID30304:v1:Cardiometabolic_II	GCST90200376	flavin adenine dinucleotide (fad)	7	-0.0170525	0.110899	0.877794	PPP	O75223	Chen et al.	flavin adenine dinucleotide (fad)	HMDB0001248	ENSG00000006625	GGCT	FALSE
117335	MR-IVW	GGCT:O75223:OID30304:v1:Cardiometabolic_II	GGCT:O75223:OID30304:v1:Cardiometabolic_II	GCST90200377	histidine	7	0.164965	0.0967467	0.0881717	PPP	O75223	Chen et al.	histidine	HMDB0000177	ENSG00000006625	GGCT	FALSE
117336	MR-IVW	GGCT:O75223:OID30304:v1:Cardiometabolic_II	GGCT:O75223:OID30304:v1:Cardiometabolic_II	GCST90200378	cortisol	7	0.124631	0.09692	0.198473	PPP	O75223	Chen et al.	cortisol	HMDB0000063	ENSG00000006625	GGCT	FALSE
117337	MR-IVW	GGCT:O75223:OID30304:v1:Cardiometabolic_II	GGCT:O75223:OID30304:v1:Cardiometabolic_II	GCST90200379	hypotaurine	7	0.116958	0.0968152	0.227025	PPP	O75223	Chen et al.	hypotaurine	HMDB0000965	ENSG00000006625	GGCT	FALSE
117338	MR-IVW	GGCT:O75223:OID30304:v1:Cardiometabolic_II	GGCT:O75223:OID30304:v1:Cardiometabolic_II	GCST90200382	cystine	7	0.0404485	0.0970195	0.676743	PPP	O75223	Chen et al.	cystine	HMDB0000192	ENSG00000006625	GGCT	FALSE
117339	MR-IVW	GGCT:O75223:OID30304:v1:Cardiometabolic_II	GGCT:O75223:OID30304:v1:Cardiometabolic_II	GCST90200383	cystathionine	7	0.0628569	0.0979995	0.521263	PPP	O75223	Chen et al.	cystathionine	HMDB0000099	ENSG00000006625	GGCT	FALSE
117340	MR-IVW	GGCT:O75223:OID30304:v1:Cardiometabolic_II	GGCT:O75223:OID30304:v1:Cardiometabolic_II	GCST90200384	guanidinoacetate	7	-0.141539	0.0966593	0.143111	PPP	O75223	Chen et al.	guanidinoacetate	HMDB0000128	ENSG00000006625	GGCT	FALSE
117341	MR-IVW	GGCT:O75223:OID30304:v1:Cardiometabolic_II	GGCT:O75223:OID30304:v1:Cardiometabolic_II	GCST90200385	sphingosine	7	0.385952	0.0981666	8.43801e-05	PPP	O75223	Chen et al.	sphingosine	HMDB0000252	ENSG00000006625	GGCT	FALSE
117342	MR-IVW	GGCT:O75223:OID30304:v1:Cardiometabolic_II	GGCT:O75223:OID30304:v1:Cardiometabolic_II	GCST90200390	stearate (18:0)	7	-0.160644	0.0964539	0.0958129	PPP	O75223	Chen et al.	stearate (18:0)	HMDB0000827	ENSG00000006625	GGCT	FALSE
117343	MR-IVW	GGCT:O75223:OID30304:v1:Cardiometabolic_II	GGCT:O75223:OID30304:v1:Cardiometabolic_II	GCST90200391	methionine	7	-0.0179072	0.0967574	0.853171	PPP	O75223	Chen et al.	methionine	HMDB0000696	ENSG00000006625	GGCT	FALSE
117344	MR-IVW	GGCT:O75223:OID30304:v1:Cardiometabolic_II	GGCT:O75223:OID30304:v1:Cardiometabolic_II	GCST90200392	orotate	7	-0.0128559	0.0973138	0.894899	PPP	O75223	Chen et al.	orotate	HMDB0000226	ENSG00000006625	GGCT	FALSE
117345	MR-IVW	GGCT:O75223:OID30304:v1:Cardiometabolic_II	GGCT:O75223:OID30304:v1:Cardiometabolic_II	GCST90200393	phosphate	7	0.115637	0.0966087	0.23132	PPP	O75223	Chen et al.	phosphate	HMDB0001429	ENSG00000006625	GGCT	FALSE
117346	MR-IVW	GGCT:O75223:OID30304:v1:Cardiometabolic_II	GGCT:O75223:OID30304:v1:Cardiometabolic_II	GCST90200394	inosine	7	0.0402744	0.124829	0.746971	PPP	O75223	Chen et al.	inosine	HMDB0000195	ENSG00000006625	GGCT	FALSE
117347	MR-IVW	GGCT:O75223:OID30304:v1:Cardiometabolic_II	GGCT:O75223:OID30304:v1:Cardiometabolic_II	GCST90200395	inosine 5'-monophosphate (imp)	7	0.382772	0.128784	0.00295674	PPP	O75223	Chen et al.	inosine 5'-monophosphate (imp)	HMDB0000175	ENSG00000006625	GGCT	FALSE
117348	MR-IVW	GGCT:O75223:OID30304:v1:Cardiometabolic_II	GGCT:O75223:OID30304:v1:Cardiometabolic_II	GCST90200396	phenylalanine	7	-0.0314865	0.0967224	0.744776	PPP	O75223	Chen et al.	phenylalanine	HMDB0000159	ENSG00000006625	GGCT	FALSE
117349	MR-IVW	GGCT:O75223:OID30304:v1:Cardiometabolic_II	GGCT:O75223:OID30304:v1:Cardiometabolic_II	GCST90200397	palmitate (16:0)	7	-0.20932	0.0964693	0.0300216	PPP	O75223	Chen et al.	palmitate (16:0)	HMDB0000220	ENSG00000006625	GGCT	FALSE
117350	MR-IVW	GGCT:O75223:OID30304:v1:Cardiometabolic_II	GGCT:O75223:OID30304:v1:Cardiometabolic_II	GCST90200400	nicotinamide	7	0.119431	0.0974161	0.220203	PPP	O75223	Chen et al.	nicotinamide	HMDB0001406	ENSG00000006625	GGCT	FALSE
117351	MR-IVW	GGCT:O75223:OID30304:v1:Cardiometabolic_II	GGCT:O75223:OID30304:v1:Cardiometabolic_II	GCST90200401	myo-inositol	7	-0.00784696	0.0969296	0.935478	PPP	O75223	Chen et al.	myo-inositol	HMDB0000211	ENSG00000006625	GGCT	FALSE
117352	MR-IVW	GGCT:O75223:OID30304:v1:Cardiometabolic_II	GGCT:O75223:OID30304:v1:Cardiometabolic_II	GCST90200403	citrulline	7	0.0341	0.097139	0.725556	PPP	O75223	Chen et al.	citrulline	HMDB0000904	ENSG00000006625	GGCT	FALSE
117353	MR-IVW	GGCT:O75223:OID30304:v1:Cardiometabolic_II	GGCT:O75223:OID30304:v1:Cardiometabolic_II	GCST90200404	ornithine	7	0.0471165	0.0965587	0.62558	PPP	O75223	Chen et al.	ornithine	HMDB0000214	ENSG00000006625	GGCT	FALSE
117354	MR-IVW	GGCT:O75223:OID30304:v1:Cardiometabolic_II	GGCT:O75223:OID30304:v1:Cardiometabolic_II	GCST90200405	retinol (vitamin a)	7	-0.0727244	0.0966084	0.451585	PPP	O75223	Chen et al.	retinol (vitamin a)	HMDB0000305	ENSG00000006625	GGCT	FALSE
117355	MR-IVW	GGCT:O75223:OID30304:v1:Cardiometabolic_II	GGCT:O75223:OID30304:v1:Cardiometabolic_II	GCST90200406	1-methylnicotinamide	7	-0.0325503	0.0969186	0.736982	PPP	O75223	Chen et al.	1-methylnicotinamide	HMDB0000699	ENSG00000006625	GGCT	FALSE
117356	MR-IVW	GGCT:O75223:OID30304:v1:Cardiometabolic_II	GGCT:O75223:OID30304:v1:Cardiometabolic_II	GCST90200407	uridine	7	-0.0399817	0.0965729	0.678871	PPP	O75223	Chen et al.	uridine	HMDB0000296	ENSG00000006625	GGCT	FALSE
117357	MR-IVW	GGCT:O75223:OID30304:v1:Cardiometabolic_II	GGCT:O75223:OID30304:v1:Cardiometabolic_II	GCST90200410	phytanate	7	-0.059529	0.0967434	0.538337	PPP	O75223	Chen et al.	phytanate	HMDB0000801	ENSG00000006625	GGCT	FALSE
117358	MR-IVW	GGCT:O75223:OID30304:v1:Cardiometabolic_II	GGCT:O75223:OID30304:v1:Cardiometabolic_II	GCST90200412	glutamate	7	-0.0900967	0.0963722	0.349849	PPP	O75223	Chen et al.	glutamate	HMDB0000148	ENSG00000006625	GGCT	FALSE
117359	MR-IVW	GGCT:O75223:OID30304:v1:Cardiometabolic_II	GGCT:O75223:OID30304:v1:Cardiometabolic_II	GCST90200413	2'-deoxyuridine	7	-0.11366	0.0986065	0.249049	PPP	O75223	Chen et al.	2'-deoxyuridine	HMDB0000012	ENSG00000006625	GGCT	FALSE
117360	MR-IVW	GGCT:O75223:OID30304:v1:Cardiometabolic_II	GGCT:O75223:OID30304:v1:Cardiometabolic_II	GCST90200415	serine	7	-0.0285643	0.0964686	0.767154	PPP	O75223	Chen et al.	serine	HMDB0000187	ENSG00000006625	GGCT	FALSE
117361	MR-IVW	GGCT:O75223:OID30304:v1:Cardiometabolic_II	GGCT:O75223:OID30304:v1:Cardiometabolic_II	GCST90200417	urea	7	0.1961	0.0966544	0.0424702	PPP	O75223	Chen et al.	urea	HMDB0000294	ENSG00000006625	GGCT	FALSE
117362	MR-IVW	GGCT:O75223:OID30304:v1:Cardiometabolic_II	GGCT:O75223:OID30304:v1:Cardiometabolic_II	GCST90200418	pyridoxal	7	-0.0757024	0.0979518	0.439609	PPP	O75223	Chen et al.	pyridoxal	HMDB0001545	ENSG00000006625	GGCT	FALSE
117363	MR-IVW	GGCT:O75223:OID30304:v1:Cardiometabolic_II	GGCT:O75223:OID30304:v1:Cardiometabolic_II	GCST90200419	glutamine	7	0.149698	0.0965716	0.121111	PPP	O75223	Chen et al.	glutamine	HMDB0000641	ENSG00000006625	GGCT	FALSE
117364	MR-IVW	GGCT:O75223:OID30304:v1:Cardiometabolic_II	GGCT:O75223:OID30304:v1:Cardiometabolic_II	GCST90200422	serotonin	7	0.294971	0.101306	0.00359482	PPP	O75223	Chen et al.	serotonin	HMDB0000259	ENSG00000006625	GGCT	FALSE
117365	MR-IVW	GGCT:O75223:OID30304:v1:Cardiometabolic_II	GGCT:O75223:OID30304:v1:Cardiometabolic_II	GCST90200423	spermidine	7	0.34684	0.102317	0.000699275	PPP	O75223	Chen et al.	spermidine	HMDB0001257	ENSG00000006625	GGCT	FALSE
117366	MR-IVW	GGCT:O75223:OID30304:v1:Cardiometabolic_II	GGCT:O75223:OID30304:v1:Cardiometabolic_II	GCST90200427	tyrosine	7	0.0668659	0.0965735	0.488696	PPP	O75223	Chen et al.	tyrosine	HMDB0000158	ENSG00000006625	GGCT	FALSE
117367	MR-IVW	GGCT:O75223:OID30304:v1:Cardiometabolic_II	GGCT:O75223:OID30304:v1:Cardiometabolic_II	GCST90200429	cytidine	7	0.0544782	0.100244	0.586817	PPP	O75223	Chen et al.	cytidine	HMDB0000089	ENSG00000006625	GGCT	FALSE
117368	MR-IVW	GGCT:O75223:OID30304:v1:Cardiometabolic_II	GGCT:O75223:OID30304:v1:Cardiometabolic_II	GCST90200430	pyruvate	7	0.0313292	0.0965405	0.745545	PPP	O75223	Chen et al.	pyruvate	HMDB0000243	ENSG00000006625	GGCT	FALSE
117369	MR-IVW	GGCT:O75223:OID30304:v1:Cardiometabolic_II	GGCT:O75223:OID30304:v1:Cardiometabolic_II	GCST90200431	alanine	7	-0.041157	0.0965054	0.669763	PPP	O75223	Chen et al.	alanine	HMDB0000161	ENSG00000006625	GGCT	FALSE
117370	MR-IVW	GGCT:O75223:OID30304:v1:Cardiometabolic_II	GGCT:O75223:OID30304:v1:Cardiometabolic_II	GCST90200432	threonine	7	0.072342	0.0966204	0.454023	PPP	O75223	Chen et al.	threonine	HMDB0000167	ENSG00000006625	GGCT	FALSE
117371	MR-IVW	GGCT:O75223:OID30304:v1:Cardiometabolic_II	GGCT:O75223:OID30304:v1:Cardiometabolic_II	GCST90200437	fructose	7	0.0395744	0.0972625	0.684095	PPP	O75223	Chen et al.	fructose	HMDB0000660	ENSG00000006625	GGCT	FALSE
117372	MR-IVW	GGCT:O75223:OID30304:v1:Cardiometabolic_II	GGCT:O75223:OID30304:v1:Cardiometabolic_II	GCST90200438	alpha-ketobutyrate	7	-0.189728	0.0969271	0.050297	PPP	O75223	Chen et al.	alpha-ketobutyrate	HMDB0000005	ENSG00000006625	GGCT	FALSE
117373	MR-IVW	GGCT:O75223:OID30304:v1:Cardiometabolic_II	GGCT:O75223:OID30304:v1:Cardiometabolic_II	GCST90200439	cysteine	7	0.129793	0.0967868	0.179913	PPP	O75223	Chen et al.	cysteine	HMDB0000574	ENSG00000006625	GGCT	TRUE
117374	MR-IVW	GGCT:O75223:OID30304:v1:Cardiometabolic_II	GGCT:O75223:OID30304:v1:Cardiometabolic_II	GCST90200440	glucose	7	-0.0887478	0.0973439	0.36193	PPP	O75223	Chen et al.	glucose	HMDB0000122	ENSG00000006625	GGCT	FALSE
117375	MR-IVW	GGCT:O75223:OID30304:v1:Cardiometabolic_II	GGCT:O75223:OID30304:v1:Cardiometabolic_II	GCST90200441	tryptophan	7	0.00507707	0.0966806	0.958119	PPP	O75223	Chen et al.	tryptophan	HMDB0000929	ENSG00000006625	GGCT	FALSE
117376	MR-IVW	GGCT:O75223:OID30304:v1:Cardiometabolic_II	GGCT:O75223:OID30304:v1:Cardiometabolic_II	GCST90200442	valine	7	-0.0202559	0.0966124	0.833932	PPP	O75223	Chen et al.	valine	HMDB0000883	ENSG00000006625	GGCT	FALSE
117377	MR-IVW	GGCT:O75223:OID30304:v1:Cardiometabolic_II	GGCT:O75223:OID30304:v1:Cardiometabolic_II	GCST90200444	dihydroorotate	7	-0.124044	0.0969078	0.200539	PPP	O75223	Chen et al.	dihydroorotate	HMDB03349	ENSG00000006625	GGCT	FALSE
117378	MR-IVW	GGCT:O75223:OID30304:v1:Cardiometabolic_II	GGCT:O75223:OID30304:v1:Cardiometabolic_II	GCST90200447	maltose	7	0.103871	0.110087	0.345408	PPP	O75223	Chen et al.	maltose	HMDB0000163	ENSG00000006625	GGCT	FALSE
117379	MR-IVW	GGCT:O75223:OID30304:v1:Cardiometabolic_II	GGCT:O75223:OID30304:v1:Cardiometabolic_II	GCST90200452	asparagine	7	0.150284	0.0966196	0.119846	PPP	O75223	Chen et al.	asparagine	HMDB0000168	ENSG00000006625	GGCT	FALSE
117380	MR-IVW	GGCT:O75223:OID30304:v1:Cardiometabolic_II	GGCT:O75223:OID30304:v1:Cardiometabolic_II	GCST90200455	alpha-ketoglutarate	7	-0.110223	0.0968144	0.254914	PPP	O75223	Chen et al.	alpha-ketoglutarate	HMDB0000208	ENSG00000006625	GGCT	FALSE
117381	MR-IVW	GGCT:O75223:OID30304:v1:Cardiometabolic_II	GGCT:O75223:OID30304:v1:Cardiometabolic_II	GCST90200680	5-acetylamino-6-formylamino-3-methyluracil	7	0.0692252	0.100645	0.49157	PPP	O75223	Chen et al.	5-acetylamino-6-formylamino-3-methyluracil	HMDB0011105	ENSG00000006625	GGCT	FALSE
117382	MR-IVW	GGCT:O75223:OID30304:v1:Cardiometabolic_II	GGCT:O75223:OID30304:v1:Cardiometabolic_II	GCST90200684	n-acetyl-aspartyl-glutamate (naag)	7	0.11714	0.0999457	0.241181	PPP	O75223	Chen et al.	n-acetyl-aspartyl-glutamate (naag)	HMDB0001067	ENSG00000006625	GGCT	FALSE
117383	MR-IVW	GGCT:O75223:OID30304:v1:Cardiometabolic_II	GGCT:O75223:OID30304:v1:Cardiometabolic_II	GCST90200687	bilirubin (e,z or z,e)*	7	-0.252995	0.0966562	0.00885843	PPP	O75223	Chen et al.	bilirubin (e,z or z,e)*	HMDB0000488	ENSG00000006625	GGCT	FALSE
117384	MR-IVW	GGCT:O75223:OID30304:v1:Cardiometabolic_II	GGCT:O75223:OID30304:v1:Cardiometabolic_II	GCST90200691	n-delta-acetylornithine	7	0.0136617	0.0965416	0.887466	PPP	O75223	Chen et al.	n-delta-acetylornithine	HMDB0003357	ENSG00000006625	GGCT	FALSE
117385	MR-IVW	GGCT:O75223:OID30304:v1:Cardiometabolic_II	GGCT:O75223:OID30304:v1:Cardiometabolic_II	GCST90200704	bilirubin (z,z)	7	-0.179856	0.0965248	0.0624182	PPP	O75223	Chen et al.	bilirubin (z,z)	HMDB0000054	ENSG00000006625	GGCT	FALSE
117386	MR-IVW	GGCT:O75223:OID30304:v1:Cardiometabolic_II	GGCT:O75223:OID30304:v1:Cardiometabolic_II	GCST90200706	biliverdin	7	-0.148897	0.0965209	0.122917	PPP	O75223	Chen et al.	biliverdin	HMDB0001008	ENSG00000006625	GGCT	FALSE
117387	MR-IVW	GGCT:O75223:OID30304:v1:Cardiometabolic_II	GGCT:O75223:OID30304:v1:Cardiometabolic_II	GCST90200707	glycine	7	-0.0423825	0.0965198	0.660585	PPP	O75223	Chen et al.	glycine	HMDB0000123	ENSG00000006625	GGCT	FALSE
117388	MR-IVW	GGCT:O75223:OID30304:v1:Cardiometabolic_II	GGCT:O75223:OID30304:v1:Cardiometabolic_II	M00053	glutamine	7	0.00186121	0.104709	0.985818	PPP	O75223	Shin et al.	glutamine	HMDB0000641	ENSG00000006625	GGCT	FALSE
117389	MR-IVW	GGCT:O75223:OID30304:v1:Cardiometabolic_II	GGCT:O75223:OID30304:v1:Cardiometabolic_II	M00054	tryptophan	7	-0.0171803	0.10483	0.86982	PPP	O75223	Shin et al.	tryptophan	HMDB0000929	ENSG00000006625	GGCT	FALSE
117390	MR-IVW	GGCT:O75223:OID30304:v1:Cardiometabolic_II	GGCT:O75223:OID30304:v1:Cardiometabolic_II	M00059	histidine	7	0.00542701	0.11618	0.962743	PPP	O75223	Shin et al.	histidine	HMDB0000177	ENSG00000006625	GGCT	FALSE
117391	MR-IVW	GGCT:O75223:OID30304:v1:Cardiometabolic_II	GGCT:O75223:OID30304:v1:Cardiometabolic_II	M00063	cholesterol	7	0.0544403	0.109075	0.617701	PPP	O75223	Shin et al.	cholesterol	HMDB0000067	ENSG00000006625	GGCT	FALSE
117392	MR-IVW	GGCT:O75223:OID30304:v1:Cardiometabolic_II	GGCT:O75223:OID30304:v1:Cardiometabolic_II	M00064	phenylalanine	7	-0.123519	0.104834	0.238704	PPP	O75223	Shin et al.	phenylalanine	HMDB0000159	ENSG00000006625	GGCT	FALSE
117393	MR-IVW	GGCT:O75223:OID30304:v1:Cardiometabolic_II	GGCT:O75223:OID30304:v1:Cardiometabolic_II	M00555	adenosine	7	0.154444	0.104877	0.140854	PPP	O75223	Shin et al.	adenosine	HMDB0000050	ENSG00000006625	GGCT	FALSE
117394	MR-IVW	GGCT:O75223:OID30304:v1:Cardiometabolic_II	GGCT:O75223:OID30304:v1:Cardiometabolic_II	M00577	fructose	7	0.0190106	0.104986	0.856306	PPP	O75223	Shin et al.	fructose	HMDB0000660	ENSG00000006625	GGCT	FALSE
117395	MR-IVW	GGCT:O75223:OID30304:v1:Cardiometabolic_II	GGCT:O75223:OID30304:v1:Cardiometabolic_II	M00599	pyruvate	7	-0.0486553	0.111675	0.663065	PPP	O75223	Shin et al.	pyruvate	HMDB0000243	ENSG00000006625	GGCT	FALSE
117396	MR-IVW	GGCT:O75223:OID30304:v1:Cardiometabolic_II	GGCT:O75223:OID30304:v1:Cardiometabolic_II	M00606	uridine	7	-0.0284157	0.104836	0.786353	PPP	O75223	Shin et al.	uridine	HMDB0000296	ENSG00000006625	GGCT	FALSE
117397	MR-IVW	GGCT:O75223:OID30304:v1:Cardiometabolic_II	GGCT:O75223:OID30304:v1:Cardiometabolic_II	M01105	linoleate (18:2n6)	7	-0.114671	0.104982	0.274705	PPP	O75223	Shin et al.	linoleate (18:2n6)	HMDB0006270,HMDB0000673	ENSG00000006625	GGCT	FALSE
117398	MR-IVW	GGCT:O75223:OID30304:v1:Cardiometabolic_II	GGCT:O75223:OID30304:v1:Cardiometabolic_II	M01110	arachidonate (20:4n6)	7	0.0402809	0.104744	0.70056	PPP	O75223	Shin et al.	arachidonate (20:4n6)	HMDB0001043	ENSG00000006625	GGCT	FALSE
117399	MR-IVW	GGCT:O75223:OID30304:v1:Cardiometabolic_II	GGCT:O75223:OID30304:v1:Cardiometabolic_II	M01123	inosine	7	-0.0539284	0.174946	0.757887	PPP	O75223	Shin et al.	inosine	HMDB0000195	ENSG00000006625	GGCT	FALSE
117400	MR-IVW	GGCT:O75223:OID30304:v1:Cardiometabolic_II	GGCT:O75223:OID30304:v1:Cardiometabolic_II	M01284	threonine	7	0.00377675	0.119217	0.974727	PPP	O75223	Shin et al.	threonine	HMDB0000167	ENSG00000006625	GGCT	FALSE
117401	MR-IVW	GGCT:O75223:OID30304:v1:Cardiometabolic_II	GGCT:O75223:OID30304:v1:Cardiometabolic_II	M01299	tyrosine	7	-0.0699977	0.104804	0.504203	PPP	O75223	Shin et al.	tyrosine	HMDB0000158	ENSG00000006625	GGCT	FALSE
117402	MR-IVW	GGCT:O75223:OID30304:v1:Cardiometabolic_II	GGCT:O75223:OID30304:v1:Cardiometabolic_II	M01302	methionine	7	-0.206308	0.112964	0.0678017	PPP	O75223	Shin et al.	methionine	HMDB0000696	ENSG00000006625	GGCT	FALSE
117403	MR-IVW	GGCT:O75223:OID30304:v1:Cardiometabolic_II	GGCT:O75223:OID30304:v1:Cardiometabolic_II	M01336	palmitate (16:0)	7	-0.0947285	0.108962	0.384645	PPP	O75223	Shin et al.	palmitate (16:0)	HMDB0000220	ENSG00000006625	GGCT	FALSE
117404	MR-IVW	GGCT:O75223:OID30304:v1:Cardiometabolic_II	GGCT:O75223:OID30304:v1:Cardiometabolic_II	M01358	stearate (18:0)	7	-0.131392	0.104823	0.210038	PPP	O75223	Shin et al.	stearate (18:0)	HMDB0000827	ENSG00000006625	GGCT	FALSE
117405	MR-IVW	GGCT:O75223:OID30304:v1:Cardiometabolic_II	GGCT:O75223:OID30304:v1:Cardiometabolic_II	M01493	ornithine	7	0.0219335	0.105167	0.834792	PPP	O75223	Shin et al.	ornithine	HMDB0000214	ENSG00000006625	GGCT	FALSE
117406	MR-IVW	GGCT:O75223:OID30304:v1:Cardiometabolic_II	GGCT:O75223:OID30304:v1:Cardiometabolic_II	M01508	pantothenate	7	0.0672122	0.106246	0.526989	PPP	O75223	Shin et al.	pantothenate	HMDB0000210	ENSG00000006625	GGCT	FALSE
117407	MR-IVW	GGCT:O75223:OID30304:v1:Cardiometabolic_II	GGCT:O75223:OID30304:v1:Cardiometabolic_II	M01564	citrate	7	-0.101396	0.108874	0.351693	PPP	O75223	Shin et al.	citrate	HMDB0000094	ENSG00000006625	GGCT	FALSE
117408	MR-IVW	GGCT:O75223:OID30304:v1:Cardiometabolic_II	GGCT:O75223:OID30304:v1:Cardiometabolic_II	M01638	arginine	7	-0.0566287	0.106658	0.595461	PPP	O75223	Shin et al.	arginine	HMDB0000517	ENSG00000006625	GGCT	FALSE
117409	MR-IVW	GGCT:O75223:OID30304:v1:Cardiometabolic_II	GGCT:O75223:OID30304:v1:Cardiometabolic_II	M01640	ascorbate (vitamin c)	7	0.13819	0.197872	0.484939	PPP	O75223	Shin et al.	ascorbate (vitamin c)	HMDB0000044	ENSG00000006625	GGCT	FALSE
117410	MR-IVW	GGCT:O75223:OID30304:v1:Cardiometabolic_II	GGCT:O75223:OID30304:v1:Cardiometabolic_II	M01649	valine	7	-0.0970766	0.1048	0.354289	PPP	O75223	Shin et al.	valine	HMDB0000883	ENSG00000006625	GGCT	FALSE
117411	MR-IVW	GGCT:O75223:OID30304:v1:Cardiometabolic_II	GGCT:O75223:OID30304:v1:Cardiometabolic_II	M01670	urea	7	-0.048878	0.104875	0.641174	PPP	O75223	Shin et al.	urea	HMDB0000294	ENSG00000006625	GGCT	FALSE
117412	MR-IVW	GGCT:O75223:OID30304:v1:Cardiometabolic_II	GGCT:O75223:OID30304:v1:Cardiometabolic_II	M01712	cortisol	7	0.140768	0.104886	0.179563	PPP	O75223	Shin et al.	cortisol	HMDB0000063	ENSG00000006625	GGCT	FALSE
117413	MR-IVW	GGCT:O75223:OID30304:v1:Cardiometabolic_II	GGCT:O75223:OID30304:v1:Cardiometabolic_II	M01827	riboflavin (vitamin b2)	7	-0.331374	0.227712	0.145604	PPP	O75223	Shin et al.	riboflavin (vitamin b2)	HMDB0000244	ENSG00000006625	GGCT	FALSE
117414	MR-IVW	GGCT:O75223:OID30304:v1:Cardiometabolic_II	GGCT:O75223:OID30304:v1:Cardiometabolic_II	M02132	citrulline	7	-0.0727028	0.109376	0.506238	PPP	O75223	Shin et al.	citrulline	HMDB0000904	ENSG00000006625	GGCT	FALSE
117415	MR-IVW	GGCT:O75223:OID30304:v1:Cardiometabolic_II	GGCT:O75223:OID30304:v1:Cardiometabolic_II	M02137	biliverdin	7	-0.179912	0.113699	0.113569	PPP	O75223	Shin et al.	biliverdin	HMDB0001008	ENSG00000006625	GGCT	FALSE
117416	MR-IVW	GGCT:O75223:OID30304:v1:Cardiometabolic_II	GGCT:O75223:OID30304:v1:Cardiometabolic_II	M02342	serotonin (5ht)	7	0.119296	0.11813	0.312559	PPP	O75223	Shin et al.	serotonin (5ht)	HMDB0000259	ENSG00000006625	GGCT	FALSE
117417	MR-IVW	GGCT:O75223:OID30304:v1:Cardiometabolic_II	GGCT:O75223:OID30304:v1:Cardiometabolic_II	M03147	xanthine	7	0.0107202	0.111375	0.92332	PPP	O75223	Shin et al.	xanthine	HMDB0000292	ENSG00000006625	GGCT	FALSE
117418	MR-IVW	GGCT:O75223:OID30304:v1:Cardiometabolic_II	GGCT:O75223:OID30304:v1:Cardiometabolic_II	M11438	phosphate	7	0.00227081	0.104921	0.982733	PPP	O75223	Shin et al.	phosphate	HMDB0001429	ENSG00000006625	GGCT	FALSE
117419	MR-IVW	GGCT:O75223:OID30304:v1:Cardiometabolic_II	GGCT:O75223:OID30304:v1:Cardiometabolic_II	M15122	glycerol	7	-0.0823415	0.104848	0.432252	PPP	O75223	Shin et al.	glycerol	HMDB0000131	ENSG00000006625	GGCT	FALSE
117420	MR-IVW	GGCT:O75223:OID30304:v1:Cardiometabolic_II	GGCT:O75223:OID30304:v1:Cardiometabolic_II	M15488	acetylphosphate	7	0.154444	0.104877	0.140854	PPP	O75223	Shin et al.	acetylphosphate	HMDB0001494	ENSG00000006625	GGCT	FALSE
117421	MR-IVW	GGCT:O75223:OID30304:v1:Cardiometabolic_II	GGCT:O75223:OID30304:v1:Cardiometabolic_II	M15506	choline	7	-0.0543584	0.105148	0.605176	PPP	O75223	Shin et al.	choline	HMDB0000097	ENSG00000006625	GGCT	FALSE
117422	MR-IVW	GGCT:O75223:OID30304:v1:Cardiometabolic_II	GGCT:O75223:OID30304:v1:Cardiometabolic_II	M15630	n-acetylornithine	7	0.0674115	0.106345	0.526149	PPP	O75223	Shin et al.	n-acetylornithine	HMDB0003357	ENSG00000006625	GGCT	FALSE
117423	MR-IVW	GGCT:O75223:OID30304:v1:Cardiometabolic_II	GGCT:O75223:OID30304:v1:Cardiometabolic_II	M15677	3-methylhistidine	7	0.108074	0.1212	0.372556	PPP	O75223	Shin et al.	3-methylhistidine	HMDB0000479	ENSG00000006625	GGCT	FALSE
117424	MR-IVW	GGCT:O75223:OID30304:v1:Cardiometabolic_II	GGCT:O75223:OID30304:v1:Cardiometabolic_II	M15990	glycerophosphorylcholine (gpc)	7	-0.0892704	0.109169	0.413513	PPP	O75223	Shin et al.	glycerophosphorylcholine (gpc)	HMDB0000086	ENSG00000006625	GGCT	FALSE
117425	MR-IVW	GGCT:O75223:OID30304:v1:Cardiometabolic_II	GGCT:O75223:OID30304:v1:Cardiometabolic_II	M15996	aspartate	7	0.0162135	0.105359	0.877698	PPP	O75223	Shin et al.	aspartate	HMDB0000191	ENSG00000006625	GGCT	FALSE
117426	MR-IVW	GGCT:O75223:OID30304:v1:Cardiometabolic_II	GGCT:O75223:OID30304:v1:Cardiometabolic_II	M18254	paraxanthine	7	0.201059	0.106907	0.0600139	PPP	O75223	Shin et al.	paraxanthine	HMDB0001860	ENSG00000006625	GGCT	FALSE
117427	MR-IVW	GGCT:O75223:OID30304:v1:Cardiometabolic_II	GGCT:O75223:OID30304:v1:Cardiometabolic_II	M18467	eicosapentaenoate (epa; 20:5n3)	7	0.126206	0.10474	0.228226	PPP	O75223	Shin et al.	eicosapentaenoate (epa; 20:5n3)	HMDB0001999	ENSG00000006625	GGCT	FALSE
117428	MR-IVW	GGCT:O75223:OID30304:v1:Cardiometabolic_II	GGCT:O75223:OID30304:v1:Cardiometabolic_II	M18474	estrone 3-sulfate	7	-0.0596925	0.296851	0.840632	PPP	O75223	Shin et al.	estrone 3-sulfate	HMDB0001425	ENSG00000006625	GGCT	FALSE
117429	MR-IVW	GGCT:O75223:OID30304:v1:Cardiometabolic_II	GGCT:O75223:OID30304:v1:Cardiometabolic_II	M18494	taurochenodeoxycholate	7	-0.152392	0.122611	0.21391	PPP	O75223	Shin et al.	taurochenodeoxycholate	HMDB0000951	ENSG00000006625	GGCT	FALSE
117430	MR-IVW	GGCT:O75223:OID30304:v1:Cardiometabolic_II	GGCT:O75223:OID30304:v1:Cardiometabolic_II	M19323	docosahexaenoate (dha; 22:6n3)	7	0.212318	0.104721	0.0426158	PPP	O75223	Shin et al.	docosahexaenoate (dha; 22:6n3)	HMDB0002183	ENSG00000006625	GGCT	FALSE
117431	MR-IVW	GGCT:O75223:OID30304:v1:Cardiometabolic_II	GGCT:O75223:OID30304:v1:Cardiometabolic_II	M19934	myo-inositol	7	0.0708071	0.10483	0.499393	PPP	O75223	Shin et al.	myo-inositol	HMDB0000211	ENSG00000006625	GGCT	FALSE
117432	MR-IVW	GGCT:O75223:OID30304:v1:Cardiometabolic_II	GGCT:O75223:OID30304:v1:Cardiometabolic_II	M20489	glucose	7	-0.127337	0.105038	0.225396	PPP	O75223	Shin et al.	glucose	HMDB0000122	ENSG00000006625	GGCT	FALSE
117433	MR-IVW	GGCT:O75223:OID30304:v1:Cardiometabolic_II	GGCT:O75223:OID30304:v1:Cardiometabolic_II	M21044	2-hydroxybutyrate (ahb)	7	-0.0967716	0.104747	0.355558	PPP	O75223	Shin et al.	2-hydroxybutyrate (ahb)	HMDB0000008	ENSG00000006625	GGCT	FALSE
117434	MR-IVW	GGCT:O75223:OID30304:v1:Cardiometabolic_II	GGCT:O75223:OID30304:v1:Cardiometabolic_II	M22189	palmitoylcarnitine (c16)	7	0.0985833	0.105513	0.350137	PPP	O75223	Shin et al.	palmitoylcarnitine (c16)	HMDB0000222	ENSG00000006625	GGCT	FALSE
117435	MR-IVW	GGCT:O75223:OID30304:v1:Cardiometabolic_II	GGCT:O75223:OID30304:v1:Cardiometabolic_II	M22842	cholate	7	0.0572002	0.120142	0.633999	PPP	O75223	Shin et al.	cholate	HMDB0000619	ENSG00000006625	GGCT	FALSE
117436	MR-IVW	GGCT:O75223:OID30304:v1:Cardiometabolic_II	GGCT:O75223:OID30304:v1:Cardiometabolic_II	M27716	bilirubin (z,z)	7	-0.209446	0.112429	0.0624739	PPP	O75223	Shin et al.	bilirubin (z,z)	HMDB0000054	ENSG00000006625	GGCT	FALSE
117437	MR-IVW	GGCT:O75223:OID30304:v1:Cardiometabolic_II	GGCT:O75223:OID30304:v1:Cardiometabolic_II	M27718	creatine	7	0.118347	0.108795	0.276684	PPP	O75223	Shin et al.	creatine	HMDB0000064	ENSG00000006625	GGCT	FALSE
117438	MR-IVW	GGCT:O75223:OID30304:v1:Cardiometabolic_II	GGCT:O75223:OID30304:v1:Cardiometabolic_II	M31453	cysteine	7	0.0798413	0.105531	0.449311	PPP	O75223	Shin et al.	cysteine	HMDB0000574	ENSG00000006625	GGCT	TRUE
117439	MR-IVW	GGCT:O75223:OID30304:v1:Cardiometabolic_II	GGCT:O75223:OID30304:v1:Cardiometabolic_II	M31454	cystine	7	-0.141978	0.201908	0.481942	PPP	O75223	Shin et al.	cystine	HMDB0000192	ENSG00000006625	GGCT	FALSE
117440	MR-IVW	GGCT:O75223:OID30304:v1:Cardiometabolic_II	GGCT:O75223:OID30304:v1:Cardiometabolic_II	M32198	acetylcarnitine (c2)	7	-0.0178153	0.104813	0.865031	PPP	O75223	Shin et al.	acetylcarnitine (c2)	HMDB0000201	ENSG00000006625	GGCT	FALSE
117441	MR-IVW	GGCT:O75223:OID30304:v1:Cardiometabolic_II	GGCT:O75223:OID30304:v1:Cardiometabolic_II	M32315	serine	7	-0.10706	0.10487	0.307309	PPP	O75223	Shin et al.	serine	HMDB0000187	ENSG00000006625	GGCT	FALSE
117442	MR-IVW	GGCT:O75223:OID30304:v1:Cardiometabolic_II	GGCT:O75223:OID30304:v1:Cardiometabolic_II	M32319	trans-4-hydroxyproline	7	0.131905	0.104817	0.208234	PPP	O75223	Shin et al.	trans-4-hydroxyproline	HMDB0000725	ENSG00000006625	GGCT	FALSE
117443	MR-IVW	GGCT:O75223:OID30304:v1:Cardiometabolic_II	GGCT:O75223:OID30304:v1:Cardiometabolic_II	M32322	glutamate	7	-0.215689	0.104803	0.0395863	PPP	O75223	Shin et al.	glutamate	HMDB0000148	ENSG00000006625	GGCT	FALSE
117444	MR-IVW	GGCT:O75223:OID30304:v1:Cardiometabolic_II	GGCT:O75223:OID30304:v1:Cardiometabolic_II	M32338	glycine	7	0.04191	0.104812	0.689262	PPP	O75223	Shin et al.	glycine	HMDB0000123	ENSG00000006625	GGCT	FALSE
117445	MR-IVW	GGCT:O75223:OID30304:v1:Cardiometabolic_II	GGCT:O75223:OID30304:v1:Cardiometabolic_II	M32339	alanine	7	-0.055356	0.104907	0.597729	PPP	O75223	Shin et al.	alanine	HMDB0000161	ENSG00000006625	GGCT	FALSE
117446	MR-IVW	GGCT:O75223:OID30304:v1:Cardiometabolic_II	GGCT:O75223:OID30304:v1:Cardiometabolic_II	M32425	dehydroepiandrosterone sulfate (dhea-s)	7	-0.0947961	0.104889	0.366116	PPP	O75223	Shin et al.	dehydroepiandrosterone sulfate (dhea-s)	HMDB0001032	ENSG00000006625	GGCT	FALSE
117447	MR-IVW	GGCT:O75223:OID30304:v1:Cardiometabolic_II	GGCT:O75223:OID30304:v1:Cardiometabolic_II	M32458	oleamide	7	-0.0277548	0.108417	0.79795	PPP	O75223	Shin et al.	oleamide	HMDB0002117	ENSG00000006625	GGCT	FALSE
117448	MR-IVW	GGCT:O75223:OID30304:v1:Cardiometabolic_II	GGCT:O75223:OID30304:v1:Cardiometabolic_II	M32593	heme	7	0.0793612	0.116501	0.49574	PPP	O75223	Shin et al.	heme	HMDB0003178	ENSG00000006625	GGCT	FALSE
117449	MR-IVW	GGCT:O75223:OID30304:v1:Cardiometabolic_II	GGCT:O75223:OID30304:v1:Cardiometabolic_II	M33453	alpha-ketoglutarate	7	-0.244035	0.118887	0.0401057	PPP	O75223	Shin et al.	alpha-ketoglutarate	HMDB0000208	ENSG00000006625	GGCT	FALSE
117450	MR-IVW	GGCT:O75223:OID30304:v1:Cardiometabolic_II	GGCT:O75223:OID30304:v1:Cardiometabolic_II	M34106	bilirubin (e,z or z,e)*	7	-0.0388089	0.127641	0.761093	PPP	O75223	Shin et al.	bilirubin (e,z or z,e)*	HMDB0000488	ENSG00000006625	GGCT	FALSE
117451	MR-IVW	GGCT:O75223:OID30304:v1:Cardiometabolic_II	GGCT:O75223:OID30304:v1:Cardiometabolic_II	M34283	asparagine	7	-0.0508021	0.105107	0.628856	PPP	O75223	Shin et al.	asparagine	HMDB0000168	ENSG00000006625	GGCT	FALSE
117452	MR-IVW	GGCT:O75223:OID30304:v1:Cardiometabolic_II	GGCT:O75223:OID30304:v1:Cardiometabolic_II	bioa_001	alanine	7	-0.0400968	0.0306148	0.190291	PPP	O75223	Lotta et al.	alanine	HMDB0000161	ENSG00000006625	GGCT	FALSE
117453	MR-IVW	GGCT:O75223:OID30304:v1:Cardiometabolic_II	GGCT:O75223:OID30304:v1:Cardiometabolic_II	bioa_002	arginine	7	-0.0445191	0.0512895	0.385396	PPP	O75223	Lotta et al.	arginine	HMDB0000517	ENSG00000006625	GGCT	FALSE
117454	MR-IVW	GGCT:O75223:OID30304:v1:Cardiometabolic_II	GGCT:O75223:OID30304:v1:Cardiometabolic_II	bioa_003	asparagine	7	-0.129261	0.0511248	0.01146	PPP	O75223	Lotta et al.	asparagine	HMDB0000168	ENSG00000006625	GGCT	FALSE
117455	MR-IVW	GGCT:O75223:OID30304:v1:Cardiometabolic_II	GGCT:O75223:OID30304:v1:Cardiometabolic_II	bioa_004	aspartate	7	-0.00678966	0.0512478	0.894599	PPP	O75223	Lotta et al.	aspartate	HMDB0000191	ENSG00000006625	GGCT	FALSE
117456	MR-IVW	GGCT:O75223:OID30304:v1:Cardiometabolic_II	GGCT:O75223:OID30304:v1:Cardiometabolic_II	bioa_005	citrulline	7	-0.02275	0.0511117	0.656246	PPP	O75223	Lotta et al.	citrulline	HMDB0000904	ENSG00000006625	GGCT	FALSE
117457	MR-IVW	GGCT:O75223:OID30304:v1:Cardiometabolic_II	GGCT:O75223:OID30304:v1:Cardiometabolic_II	bioa_006	glutamine	7	0.0756205	0.03072	0.0138319	PPP	O75223	Lotta et al.	glutamine	HMDB0000641	ENSG00000006625	GGCT	FALSE
117458	MR-IVW	GGCT:O75223:OID30304:v1:Cardiometabolic_II	GGCT:O75223:OID30304:v1:Cardiometabolic_II	bioa_007	glutamate	7	-0.0582031	0.0510804	0.254519	PPP	O75223	Lotta et al.	glutamate	HMDB0000148	ENSG00000006625	GGCT	FALSE
117459	MR-IVW	GGCT:O75223:OID30304:v1:Cardiometabolic_II	GGCT:O75223:OID30304:v1:Cardiometabolic_II	bioa_008	glycine	7	-0.0383119	0.0318281	0.2287	PPP	O75223	Lotta et al.	glycine	HMDB0000123	ENSG00000006625	GGCT	FALSE
117460	MR-IVW	GGCT:O75223:OID30304:v1:Cardiometabolic_II	GGCT:O75223:OID30304:v1:Cardiometabolic_II	bioa_009	histidine	7	-0.00532861	0.031627	0.866204	PPP	O75223	Lotta et al.	histidine	HMDB0000177	ENSG00000006625	GGCT	FALSE
117461	MR-IVW	GGCT:O75223:OID30304:v1:Cardiometabolic_II	GGCT:O75223:OID30304:v1:Cardiometabolic_II	bioa_013	methionine	7	-0.10073	0.0510888	0.0486488	PPP	O75223	Lotta et al.	methionine	HMDB0000696	ENSG00000006625	GGCT	FALSE
117462	MR-IVW	GGCT:O75223:OID30304:v1:Cardiometabolic_II	GGCT:O75223:OID30304:v1:Cardiometabolic_II	bioa_014	ornithine	7	-0.0699794	0.0511279	0.171089	PPP	O75223	Lotta et al.	ornithine	HMDB0000214	ENSG00000006625	GGCT	FALSE
117463	MR-IVW	GGCT:O75223:OID30304:v1:Cardiometabolic_II	GGCT:O75223:OID30304:v1:Cardiometabolic_II	bioa_015	phenylethylamine	7	0.0217823	0.0947796	0.818231	PPP	O75223	Lotta et al.	phenylethylamine	HMDB0012275	ENSG00000006625	GGCT	FALSE
117464	MR-IVW	GGCT:O75223:OID30304:v1:Cardiometabolic_II	GGCT:O75223:OID30304:v1:Cardiometabolic_II	bioa_016	phenylalanine	7	-0.0176805	0.0309977	0.568418	PPP	O75223	Lotta et al.	phenylalanine	HMDB0000159	ENSG00000006625	GGCT	FALSE
117465	MR-IVW	GGCT:O75223:OID30304:v1:Cardiometabolic_II	GGCT:O75223:OID30304:v1:Cardiometabolic_II	bioa_018	serine	7	-0.125117	0.0510974	0.0143416	PPP	O75223	Lotta et al.	serine	HMDB0000187	ENSG00000006625	GGCT	FALSE
117466	MR-IVW	GGCT:O75223:OID30304:v1:Cardiometabolic_II	GGCT:O75223:OID30304:v1:Cardiometabolic_II	bioa_019	threonine	7	-0.0831511	0.0525437	0.113533	PPP	O75223	Lotta et al.	threonine	HMDB0000167	ENSG00000006625	GGCT	FALSE
117467	MR-IVW	GGCT:O75223:OID30304:v1:Cardiometabolic_II	GGCT:O75223:OID30304:v1:Cardiometabolic_II	bioa_020	tryptophan	7	-0.0354577	0.0510841	0.487616	PPP	O75223	Lotta et al.	tryptophan	HMDB0000929	ENSG00000006625	GGCT	FALSE
117468	MR-IVW	GGCT:O75223:OID30304:v1:Cardiometabolic_II	GGCT:O75223:OID30304:v1:Cardiometabolic_II	bioa_021	tyrosine	7	0.0490867	0.0305977	0.108657	PPP	O75223	Lotta et al.	tyrosine	HMDB0000158	ENSG00000006625	GGCT	FALSE
117469	MR-IVW	GGCT:O75223:OID30304:v1:Cardiometabolic_II	GGCT:O75223:OID30304:v1:Cardiometabolic_II	bioa_022	valine	7	-0.00956842	0.0307529	0.755695	PPP	O75223	Lotta et al.	valine	HMDB0000883	ENSG00000006625	GGCT	FALSE
117470	MR-IVW	GGCT:O75223:OID30304:v1:Cardiometabolic_II	GGCT:O75223:OID30304:v1:Cardiometabolic_II	bioa_023	n-acetylornithine	7	0.030949	0.0513178	0.546452	PPP	O75223	Lotta et al.	n-acetylornithine	HMDB0003357	ENSG00000006625	GGCT	FALSE
117471	MR-IVW	GGCT:O75223:OID30304:v1:Cardiometabolic_II	GGCT:O75223:OID30304:v1:Cardiometabolic_II	bioa_030	trans-hydroxyproline	7	0.00822601	0.0511483	0.87223	PPP	O75223	Lotta et al.	trans-hydroxyproline	HMDB0000725	ENSG00000006625	GGCT	FALSE
117472	MR-IVW	GGCT:O75223:OID30304:v1:Cardiometabolic_II	GGCT:O75223:OID30304:v1:Cardiometabolic_II	bioa_031	sarcosine	7	-0.0361419	0.0579627	0.532931	PPP	O75223	Lotta et al.	sarcosine	HMDB0000271	ENSG00000006625	GGCT	FALSE
117473	MR-IVW	GGCT:O75223:OID30304:v1:Cardiometabolic_II	GGCT:O75223:OID30304:v1:Cardiometabolic_II	bioa_032	serotonin	7	0.120013	0.0653949	0.0664741	PPP	O75223	Lotta et al.	serotonin	HMDB0000259	ENSG00000006625	GGCT	FALSE
117474	MR-IVW	GGCT:O75223:OID30304:v1:Cardiometabolic_II	GGCT:O75223:OID30304:v1:Cardiometabolic_II	bioa_033	spermidine	7	0.0668854	0.0678866	0.3245	PPP	O75223	Lotta et al.	spermidine	HMDB0001257	ENSG00000006625	GGCT	FALSE
117475	MR-IVW	GGCT:O75223:OID30304:v1:Cardiometabolic_II	GGCT:O75223:OID30304:v1:Cardiometabolic_II	bior_002	acetylcarnitine (c2)	7	0.106084	0.051053	0.0377174	PPP	O75223	Lotta et al.	acetylcarnitine (c2)	HMDB0000201	ENSG00000006625	GGCT	FALSE
117476	MR-IVW	GGCT:O75223:OID30304:v1:Cardiometabolic_II	GGCT:O75223:OID30304:v1:Cardiometabolic_II	bior_031	hexadecanoylcarnitine	7	0.163293	0.0511256	0.00140336	PPP	O75223	Lotta et al.	hexadecanoylcarnitine	HMDB0000222	ENSG00000006625	GGCT	FALSE
117477	MR-IVW	GGCT:O75223:OID30304:v1:Cardiometabolic_II	GGCT:O75223:OID30304:v1:Cardiometabolic_II	met-d-Acetate	acetate	7	-0.0300752	0.0258669	0.244956	PPP	O75223	Borges et al.	acetate	HMDB0000042	ENSG00000006625	GGCT	FALSE
117478	MR-IVW	GGCT:O75223:OID30304:v1:Cardiometabolic_II	GGCT:O75223:OID30304:v1:Cardiometabolic_II	met-d-Acetoacetate	acetoacetate	7	-0.0314657	0.0258637	0.223758	PPP	O75223	Borges et al.	acetoacetate	HMDB0000060	ENSG00000006625	GGCT	FALSE
117479	MR-IVW	GGCT:O75223:OID30304:v1:Cardiometabolic_II	GGCT:O75223:OID30304:v1:Cardiometabolic_II	met-d-Ala	alanine	7	-0.031751	0.0258635	0.219584	PPP	O75223	Borges et al.	alanine	HMDB0000161	ENSG00000006625	GGCT	FALSE
117480	MR-IVW	GGCT:O75223:OID30304:v1:Cardiometabolic_II	GGCT:O75223:OID30304:v1:Cardiometabolic_II	met-d-Citrate	citrate	7	-0.0392238	0.0258643	0.129388	PPP	O75223	Borges et al.	citrate	HMDB0000094	ENSG00000006625	GGCT	FALSE
117481	MR-IVW	GGCT:O75223:OID30304:v1:Cardiometabolic_II	GGCT:O75223:OID30304:v1:Cardiometabolic_II	met-d-Gln	glutamine	7	-0.0478191	0.0259002	0.0648517	PPP	O75223	Borges et al.	glutamine	HMDB0000641	ENSG00000006625	GGCT	FALSE
117482	MR-IVW	GGCT:O75223:OID30304:v1:Cardiometabolic_II	GGCT:O75223:OID30304:v1:Cardiometabolic_II	met-d-Glucose	glucose	7	-0.099782	0.0258864	0.000115912	PPP	O75223	Borges et al.	glucose	HMDB0000122	ENSG00000006625	GGCT	FALSE
117483	MR-IVW	GGCT:O75223:OID30304:v1:Cardiometabolic_II	GGCT:O75223:OID30304:v1:Cardiometabolic_II	met-d-Gly	glycine	7	-0.0199339	0.0258749	0.441066	PPP	O75223	Borges et al.	glycine	HMDB0000123	ENSG00000006625	GGCT	FALSE
117484	MR-IVW	GGCT:O75223:OID30304:v1:Cardiometabolic_II	GGCT:O75223:OID30304:v1:Cardiometabolic_II	met-d-His	histidine	7	0.00722518	0.0258839	0.780139	PPP	O75223	Borges et al.	histidine	HMDB0000177	ENSG00000006625	GGCT	FALSE
117485	MR-IVW	GGCT:O75223:OID30304:v1:Cardiometabolic_II	GGCT:O75223:OID30304:v1:Cardiometabolic_II	met-d-LA	linoleate (18:2n6)	7	-0.0378645	0.0258722	0.143325	PPP	O75223	Borges et al.	linoleate (18:2n6)	HMDB0006270,HMDB0000673	ENSG00000006625	GGCT	FALSE
117486	MR-IVW	GGCT:O75223:OID30304:v1:Cardiometabolic_II	GGCT:O75223:OID30304:v1:Cardiometabolic_II	met-d-Phe	phenylalanine	7	0.0485271	0.0258694	0.0606754	PPP	O75223	Borges et al.	phenylalanine	HMDB0000159	ENSG00000006625	GGCT	FALSE
117487	MR-IVW	GGCT:O75223:OID30304:v1:Cardiometabolic_II	GGCT:O75223:OID30304:v1:Cardiometabolic_II	met-d-Pyruvate	pyruvate	7	0.199231	0.0258988	1.44096e-14	PPP	O75223	Borges et al.	pyruvate	HMDB0000243	ENSG00000006625	GGCT	FALSE
117488	MR-IVW	GGCT:O75223:OID30304:v1:Cardiometabolic_II	GGCT:O75223:OID30304:v1:Cardiometabolic_II	met-d-Tyr	tyrosine	7	0.0956352	0.0258813	0.000219758	PPP	O75223	Borges et al.	tyrosine	HMDB0000158	ENSG00000006625	GGCT	FALSE
117489	MR-IVW	GGCT:O75223:OID30304:v1:Cardiometabolic_II	GGCT:O75223:OID30304:v1:Cardiometabolic_II	met-d-Val	valine	7	-0.000553607	0.0258667	0.982925	PPP	O75223	Borges et al.	valine	HMDB0000883	ENSG00000006625	GGCT	FALSE
117490	MR-IVW	GLA:P06280:OID30594:v1:Inflammation_II	GLA:P06280:OID30594:v1:Inflammation_II	GCST90199627	n-alpha-acetylornithine	4	0.0527497	0.155788	0.734912	PPP	P06280	Chen et al.	n-alpha-acetylornithine	HMDB0003357	ENSG00000102393	GLA	FALSE
117491	MR-IVW	GLA:P06280:OID30594:v1:Inflammation_II	GLA:P06280:OID30594:v1:Inflammation_II	GCST90199628	3-methylhistidine	4	-0.0726953	0.128108	0.570407	PPP	P06280	Chen et al.	3-methylhistidine	HMDB0000479	ENSG00000102393	GLA	FALSE
117492	MR-IVW	GLA:P06280:OID30594:v1:Inflammation_II	GLA:P06280:OID30594:v1:Inflammation_II	GCST90199629	glycerophosphorylcholine (gpc)	4	0.238445	0.128701	0.0639239	PPP	P06280	Chen et al.	glycerophosphorylcholine (gpc)	HMDB0000086	ENSG00000102393	GLA	FALSE
117493	MR-IVW	GLA:P06280:OID30594:v1:Inflammation_II	GLA:P06280:OID30594:v1:Inflammation_II	GCST90199637	n-acetylglutamate	4	-0.0824014	0.132055	0.532631	PPP	P06280	Chen et al.	n-acetylglutamate	HMDB0001138	ENSG00000102393	GLA	FALSE
117494	MR-IVW	GLA:P06280:OID30594:v1:Inflammation_II	GLA:P06280:OID30594:v1:Inflammation_II	GCST90199651	docosahexaenoate (dha; 22:6n3)	4	-0.0221487	0.128192	0.862827	PPP	P06280	Chen et al.	docosahexaenoate (dha; 22:6n3)	HMDB0002183	ENSG00000102393	GLA	FALSE
117495	MR-IVW	GLA:P06280:OID30594:v1:Inflammation_II	GLA:P06280:OID30594:v1:Inflammation_II	GCST90199652	1-stearoyl-2-oleoyl-gps (18:0/18:1)	4	0.0509515	0.129948	0.69499	PPP	P06280	Chen et al.	1-stearoyl-2-oleoyl-gps (18:0/18:1)	HMDB0010163	ENSG00000102393	GLA	FALSE
117496	MR-IVW	GLA:P06280:OID30594:v1:Inflammation_II	GLA:P06280:OID30594:v1:Inflammation_II	GCST90199654	paraxanthine	4	-0.0816012	0.131733	0.535623	PPP	P06280	Chen et al.	paraxanthine	HMDB0001860	ENSG00000102393	GLA	FALSE
117497	MR-IVW	GLA:P06280:OID30594:v1:Inflammation_II	GLA:P06280:OID30594:v1:Inflammation_II	GCST90199665	n-acetylaspartate (naa)	4	-0.357636	0.129199	0.00563835	PPP	P06280	Chen et al.	n-acetylaspartate (naa)	HMDB0000812	ENSG00000102393	GLA	FALSE
117498	MR-IVW	GLA:P06280:OID30594:v1:Inflammation_II	GLA:P06280:OID30594:v1:Inflammation_II	GCST90199666	palmitoylcarnitine (c16)	4	0.267408	0.128341	0.037199	PPP	P06280	Chen et al.	palmitoylcarnitine (c16)	HMDB0000222	ENSG00000102393	GLA	FALSE
117499	MR-IVW	GLA:P06280:OID30594:v1:Inflammation_II	GLA:P06280:OID30594:v1:Inflammation_II	GCST90199669	acetylcarnitine (c2)	4	0.257142	0.128314	0.045069	PPP	P06280	Chen et al.	acetylcarnitine (c2)	HMDB0000201	ENSG00000102393	GLA	FALSE
117500	MR-IVW	GLA:P06280:OID30594:v1:Inflammation_II	GLA:P06280:OID30594:v1:Inflammation_II	GCST90199673	dehydroepiandrosterone sulfate (dhea-s)	4	-0.111757	0.128586	0.384781	PPP	P06280	Chen et al.	dehydroepiandrosterone sulfate (dhea-s)	HMDB0001032	ENSG00000102393	GLA	FALSE
117501	MR-IVW	GLA:P06280:OID30594:v1:Inflammation_II	GLA:P06280:OID30594:v1:Inflammation_II	GCST90199691	1-methylhistidine	4	0.158329	0.128599	0.218255	PPP	P06280	Chen et al.	1-methylhistidine	HMDB0000001	ENSG00000102393	GLA	FALSE
117502	MR-IVW	GLA:P06280:OID30594:v1:Inflammation_II	GLA:P06280:OID30594:v1:Inflammation_II	GCST90199845	sphinganine-1-phosphate	4	-0.0669159	0.129391	0.605043	PPP	P06280	Chen et al.	sphinganine-1-phosphate	HMDB0001383	ENSG00000102393	GLA	FALSE
117503	MR-IVW	GLA:P06280:OID30594:v1:Inflammation_II	GLA:P06280:OID30594:v1:Inflammation_II	GCST90199896	sulfate*	4	0.0878067	0.128569	0.494638	PPP	P06280	Chen et al.	sulfate*	HMDB01448	ENSG00000102393	GLA	FALSE
117504	MR-IVW	GLA:P06280:OID30594:v1:Inflammation_II	GLA:P06280:OID30594:v1:Inflammation_II	GCST90199972	sphingomyelin (d18:1/24:1, d18:2/24:0)*	4	-0.268569	0.128278	0.0362909	PPP	P06280	Chen et al.	sphingomyelin (d18:1/24:1, d18:2/24:0)*	HMDB0012107	ENSG00000102393	GLA	FALSE
117505	MR-IVW	GLA:P06280:OID30594:v1:Inflammation_II	GLA:P06280:OID30594:v1:Inflammation_II	GCST90200001	sphingomyelin (d18:1/20:0, d16:1/22:0)*	4	-0.0482427	0.128363	0.707044	PPP	P06280	Chen et al.	sphingomyelin (d18:1/20:0, d16:1/22:0)*	HMDB0012102	ENSG00000102393	GLA	FALSE
117506	MR-IVW	GLA:P06280:OID30594:v1:Inflammation_II	GLA:P06280:OID30594:v1:Inflammation_II	GCST90200049	myristoyl dihydrosphingomyelin (d18:0/14:0)*	4	-0.314385	0.128367	0.014321	PPP	P06280	Chen et al.	myristoyl dihydrosphingomyelin (d18:0/14:0)*	HMDB0012085	ENSG00000102393	GLA	FALSE
117507	MR-IVW	GLA:P06280:OID30594:v1:Inflammation_II	GLA:P06280:OID30594:v1:Inflammation_II	GCST90200056	sphingomyelin (d18:0/18:0, d19:0/17:0)*	4	-0.0795748	0.128224	0.534868	PPP	P06280	Chen et al.	sphingomyelin (d18:0/18:0, d19:0/17:0)*	HMDB0012087	ENSG00000102393	GLA	FALSE
117508	MR-IVW	GLA:P06280:OID30594:v1:Inflammation_II	GLA:P06280:OID30594:v1:Inflammation_II	GCST90200279	pantothenate	4	0.25103	0.128831	0.0513529	PPP	P06280	Chen et al.	pantothenate	HMDB0000210	ENSG00000102393	GLA	FALSE
117509	MR-IVW	GLA:P06280:OID30594:v1:Inflammation_II	GLA:P06280:OID30594:v1:Inflammation_II	GCST90200281	phosphoethanolamine	4	-0.107389	0.128393	0.402926	PPP	P06280	Chen et al.	phosphoethanolamine	HMDB0000224	ENSG00000102393	GLA	FALSE
117510	MR-IVW	GLA:P06280:OID30594:v1:Inflammation_II	GLA:P06280:OID30594:v1:Inflammation_II	GCST90200283	3-ureidopropionate	4	-0.190309	0.134241	0.156289	PPP	P06280	Chen et al.	3-ureidopropionate	HMDB0000026	ENSG00000102393	GLA	FALSE
117511	MR-IVW	GLA:P06280:OID30594:v1:Inflammation_II	GLA:P06280:OID30594:v1:Inflammation_II	GCST90200291	sarcosine	4	-0.0467742	0.128623	0.716117	PPP	P06280	Chen et al.	sarcosine	HMDB0000271	ENSG00000102393	GLA	FALSE
117512	MR-IVW	GLA:P06280:OID30594:v1:Inflammation_II	GLA:P06280:OID30594:v1:Inflammation_II	GCST90200292	trans-4-hydroxyproline	4	-0.088172	0.128397	0.492264	PPP	P06280	Chen et al.	trans-4-hydroxyproline	HMDB0000725	ENSG00000102393	GLA	FALSE
117513	MR-IVW	GLA:P06280:OID30594:v1:Inflammation_II	GLA:P06280:OID30594:v1:Inflammation_II	GCST90200293	thyroxine	4	0.308022	0.128305	0.0163638	PPP	P06280	Chen et al.	thyroxine	HMDB0000248	ENSG00000102393	GLA	FALSE
117514	MR-IVW	GLA:P06280:OID30594:v1:Inflammation_II	GLA:P06280:OID30594:v1:Inflammation_II	GCST90200296	methyl indole-3-acetate	4	0.0517721	0.139094	0.709737	PPP	P06280	Chen et al.	methyl indole-3-acetate	HMDB0029738	ENSG00000102393	GLA	FALSE
117515	MR-IVW	GLA:P06280:OID30594:v1:Inflammation_II	GLA:P06280:OID30594:v1:Inflammation_II	GCST90200304	citrate	4	-0.162856	0.128328	0.204421	PPP	P06280	Chen et al.	citrate	HMDB0000094	ENSG00000102393	GLA	FALSE
117516	MR-IVW	GLA:P06280:OID30594:v1:Inflammation_II	GLA:P06280:OID30594:v1:Inflammation_II	GCST90200306	butyrate/isobutyrate (4:0)	4	0.0495845	0.130372	0.703699	PPP	P06280	Chen et al.	butyrate/isobutyrate (4:0)	HMDB0000039	ENSG00000102393	GLA	FALSE
117517	MR-IVW	GLA:P06280:OID30594:v1:Inflammation_II	GLA:P06280:OID30594:v1:Inflammation_II	GCST90200314	n-acetylneuraminate	4	0.272808	0.12879	0.0341546	PPP	P06280	Chen et al.	n-acetylneuraminate	HMDB0000230	ENSG00000102393	GLA	FALSE
117518	MR-IVW	GLA:P06280:OID30594:v1:Inflammation_II	GLA:P06280:OID30594:v1:Inflammation_II	GCST90200318	acetoacetate	4	-0.285651	0.140573	0.0421487	PPP	P06280	Chen et al.	acetoacetate	HMDB0000060	ENSG00000102393	GLA	FALSE
117519	MR-IVW	GLA:P06280:OID30594:v1:Inflammation_II	GLA:P06280:OID30594:v1:Inflammation_II	GCST90200319	cys-gly, oxidized	4	0.129948	0.128366	0.311384	PPP	P06280	Chen et al.	cys-gly, oxidized	HMDB0000078	ENSG00000102393	GLA	FALSE
117520	MR-IVW	GLA:P06280:OID30594:v1:Inflammation_II	GLA:P06280:OID30594:v1:Inflammation_II	GCST90200321	cholate	4	0.00192338	0.131301	0.988313	PPP	P06280	Chen et al.	cholate	HMDB0000619	ENSG00000102393	GLA	FALSE
117521	MR-IVW	GLA:P06280:OID30594:v1:Inflammation_II	GLA:P06280:OID30594:v1:Inflammation_II	GCST90200323	creatine	4	0.160934	0.128144	0.209159	PPP	P06280	Chen et al.	creatine	HMDB0000064	ENSG00000102393	GLA	FALSE
117522	MR-IVW	GLA:P06280:OID30594:v1:Inflammation_II	GLA:P06280:OID30594:v1:Inflammation_II	GCST90200325	glycerol	4	0.30311	0.128133	0.0180012	PPP	P06280	Chen et al.	glycerol	HMDB0000131	ENSG00000102393	GLA	FALSE
117523	MR-IVW	GLA:P06280:OID30594:v1:Inflammation_II	GLA:P06280:OID30594:v1:Inflammation_II	GCST90200327	choline	4	0.173131	0.12832	0.177269	PPP	P06280	Chen et al.	choline	HMDB0000097	ENSG00000102393	GLA	FALSE
117524	MR-IVW	GLA:P06280:OID30594:v1:Inflammation_II	GLA:P06280:OID30594:v1:Inflammation_II	GCST90200335	stearoyl sphingomyelin (d18:1/18:0)	4	-0.098628	0.128339	0.442193	PPP	P06280	Chen et al.	stearoyl sphingomyelin (d18:1/18:0)	HMDB0001348	ENSG00000102393	GLA	FALSE
117525	MR-IVW	GLA:P06280:OID30594:v1:Inflammation_II	GLA:P06280:OID30594:v1:Inflammation_II	GCST90200336	n-palmitoyl-sphingosine (d18:1/16:0)	4	-0.0136328	0.12829	0.915371	PPP	P06280	Chen et al.	n-palmitoyl-sphingosine (d18:1/16:0)	HMDB0004949	ENSG00000102393	GLA	FALSE
117526	MR-IVW	GLA:P06280:OID30594:v1:Inflammation_II	GLA:P06280:OID30594:v1:Inflammation_II	GCST90200337	taurochenodeoxycholate	4	-0.361422	0.129994	0.00543099	PPP	P06280	Chen et al.	taurochenodeoxycholate	HMDB0000951	ENSG00000102393	GLA	FALSE
117527	MR-IVW	GLA:P06280:OID30594:v1:Inflammation_II	GLA:P06280:OID30594:v1:Inflammation_II	GCST90200341	n-stearoyl-sphingosine (d18:1/18:0)*	4	0.247735	0.128377	0.0536384	PPP	P06280	Chen et al.	n-stearoyl-sphingosine (d18:1/18:0)*	HMDB0004950	ENSG00000102393	GLA	FALSE
117528	MR-IVW	GLA:P06280:OID30594:v1:Inflammation_II	GLA:P06280:OID30594:v1:Inflammation_II	GCST90200345	s-adenosylhomocysteine (sah)	4	0.340709	0.148818	0.0220538	PPP	P06280	Chen et al.	s-adenosylhomocysteine (sah)	HMDB00939	ENSG00000102393	GLA	FALSE
117529	MR-IVW	GLA:P06280:OID30594:v1:Inflammation_II	GLA:P06280:OID30594:v1:Inflammation_II	GCST90200348	quinolinate	4	0.182666	0.12878	0.156064	PPP	P06280	Chen et al.	quinolinate	HMDB0000232	ENSG00000102393	GLA	FALSE
117530	MR-IVW	GLA:P06280:OID30594:v1:Inflammation_II	GLA:P06280:OID30594:v1:Inflammation_II	GCST90200349	eicosapentaenoate (epa; 20:5n3)	4	-0.0161166	0.12836	0.900082	PPP	P06280	Chen et al.	eicosapentaenoate (epa; 20:5n3)	HMDB0001999	ENSG00000102393	GLA	FALSE
117531	MR-IVW	GLA:P06280:OID30594:v1:Inflammation_II	GLA:P06280:OID30594:v1:Inflammation_II	GCST90200351	n-acetylputrescine	4	0.0161509	0.128454	0.899943	PPP	P06280	Chen et al.	n-acetylputrescine	HMDB0002064	ENSG00000102393	GLA	FALSE
117532	MR-IVW	GLA:P06280:OID30594:v1:Inflammation_II	GLA:P06280:OID30594:v1:Inflammation_II	GCST90200354	linoleate (18:2n6)	4	0.20159	0.128324	0.116195	PPP	P06280	Chen et al.	linoleate (18:2n6)	HMDB0006270,HMDB0000673	ENSG00000102393	GLA	FALSE
117533	MR-IVW	GLA:P06280:OID30594:v1:Inflammation_II	GLA:P06280:OID30594:v1:Inflammation_II	GCST90200355	adenosine 5'-diphosphate (adp)	4	-0.200281	0.171823	0.243767	PPP	P06280	Chen et al.	adenosine 5'-diphosphate (adp)	HMDB0001341	ENSG00000102393	GLA	FALSE
117534	MR-IVW	GLA:P06280:OID30594:v1:Inflammation_II	GLA:P06280:OID30594:v1:Inflammation_II	GCST90200356	adenosine 5'-monophosphate (amp)	4	0.0383276	0.128668	0.765794	PPP	P06280	Chen et al.	adenosine 5'-monophosphate (amp)	HMDB0000045	ENSG00000102393	GLA	FALSE
117535	MR-IVW	GLA:P06280:OID30594:v1:Inflammation_II	GLA:P06280:OID30594:v1:Inflammation_II	GCST90200358	arachidonate (20:4n6)	4	0.073728	0.128244	0.565355	PPP	P06280	Chen et al.	arachidonate (20:4n6)	HMDB0001043	ENSG00000102393	GLA	FALSE
117536	MR-IVW	GLA:P06280:OID30594:v1:Inflammation_II	GLA:P06280:OID30594:v1:Inflammation_II	GCST90200359	5-methylthioadenosine (mta)	4	0.185787	0.12872	0.148924	PPP	P06280	Chen et al.	5-methylthioadenosine (mta)	HMDB0001173	ENSG00000102393	GLA	FALSE
117537	MR-IVW	GLA:P06280:OID30594:v1:Inflammation_II	GLA:P06280:OID30594:v1:Inflammation_II	GCST90200361	beta-alanine	4	-0.0284989	0.12949	0.825805	PPP	P06280	Chen et al.	beta-alanine	HMDB0000056	ENSG00000102393	GLA	FALSE
117538	MR-IVW	GLA:P06280:OID30594:v1:Inflammation_II	GLA:P06280:OID30594:v1:Inflammation_II	GCST90200362	succinate	4	-0.00333753	0.130863	0.979653	PPP	P06280	Chen et al.	succinate	HMDB0000254	ENSG00000102393	GLA	FALSE
117539	MR-IVW	GLA:P06280:OID30594:v1:Inflammation_II	GLA:P06280:OID30594:v1:Inflammation_II	GCST90200363	choline phosphate	4	0.015371	0.128455	0.904752	PPP	P06280	Chen et al.	choline phosphate	HMDB0001565	ENSG00000102393	GLA	FALSE
117540	MR-IVW	GLA:P06280:OID30594:v1:Inflammation_II	GLA:P06280:OID30594:v1:Inflammation_II	GCST90200364	cysteinylglycine	4	-0.0605015	0.128702	0.638291	PPP	P06280	Chen et al.	cysteinylglycine	HMDB0000078	ENSG00000102393	GLA	FALSE
117541	MR-IVW	GLA:P06280:OID30594:v1:Inflammation_II	GLA:P06280:OID30594:v1:Inflammation_II	GCST90200365	phenylpyruvate	4	0.0356727	0.128485	0.781289	PPP	P06280	Chen et al.	phenylpyruvate	HMDB0000205	ENSG00000102393	GLA	FALSE
117542	MR-IVW	GLA:P06280:OID30594:v1:Inflammation_II	GLA:P06280:OID30594:v1:Inflammation_II	GCST90200368	cholesterol	4	-0.0765944	0.128355	0.550681	PPP	P06280	Chen et al.	cholesterol	HMDB0000067	ENSG00000102393	GLA	FALSE
117543	MR-IVW	GLA:P06280:OID30594:v1:Inflammation_II	GLA:P06280:OID30594:v1:Inflammation_II	GCST90200369	2-hydroxyphenylacetate	4	0.0139337	0.134101	0.917245	PPP	P06280	Chen et al.	2-hydroxyphenylacetate	HMDB0000669	ENSG00000102393	GLA	FALSE
117544	MR-IVW	GLA:P06280:OID30594:v1:Inflammation_II	GLA:P06280:OID30594:v1:Inflammation_II	GCST90200370	aspartate	4	0.17693	0.12839	0.168182	PPP	P06280	Chen et al.	aspartate	HMDB0000191	ENSG00000102393	GLA	FALSE
117545	MR-IVW	GLA:P06280:OID30594:v1:Inflammation_II	GLA:P06280:OID30594:v1:Inflammation_II	GCST90200372	arginine	4	-0.405092	0.128478	0.00161597	PPP	P06280	Chen et al.	arginine	HMDB0000517	ENSG00000102393	GLA	FALSE
117546	MR-IVW	GLA:P06280:OID30594:v1:Inflammation_II	GLA:P06280:OID30594:v1:Inflammation_II	GCST90200374	sphinganine	4	0.202417	0.135311	0.13467	PPP	P06280	Chen et al.	sphinganine	HMDB0000269	ENSG00000102393	GLA	FALSE
117547	MR-IVW	GLA:P06280:OID30594:v1:Inflammation_II	GLA:P06280:OID30594:v1:Inflammation_II	GCST90200376	flavin adenine dinucleotide (fad)	4	0.292962	0.147437	0.0469189	PPP	P06280	Chen et al.	flavin adenine dinucleotide (fad)	HMDB0001248	ENSG00000102393	GLA	FALSE
117548	MR-IVW	GLA:P06280:OID30594:v1:Inflammation_II	GLA:P06280:OID30594:v1:Inflammation_II	GCST90200377	histidine	4	-0.185101	0.128572	0.149961	PPP	P06280	Chen et al.	histidine	HMDB0000177	ENSG00000102393	GLA	FALSE
117549	MR-IVW	GLA:P06280:OID30594:v1:Inflammation_II	GLA:P06280:OID30594:v1:Inflammation_II	GCST90200378	cortisol	4	-0.148522	0.12886	0.249083	PPP	P06280	Chen et al.	cortisol	HMDB0000063	ENSG00000102393	GLA	FALSE
117550	MR-IVW	GLA:P06280:OID30594:v1:Inflammation_II	GLA:P06280:OID30594:v1:Inflammation_II	GCST90200379	hypotaurine	4	0.308898	0.128667	0.0163608	PPP	P06280	Chen et al.	hypotaurine	HMDB0000965	ENSG00000102393	GLA	FALSE
117551	MR-IVW	GLA:P06280:OID30594:v1:Inflammation_II	GLA:P06280:OID30594:v1:Inflammation_II	GCST90200382	cystine	4	0.071058	0.128985	0.581702	PPP	P06280	Chen et al.	cystine	HMDB0000192	ENSG00000102393	GLA	FALSE
117552	MR-IVW	GLA:P06280:OID30594:v1:Inflammation_II	GLA:P06280:OID30594:v1:Inflammation_II	GCST90200383	cystathionine	4	0.00350776	0.130298	0.978523	PPP	P06280	Chen et al.	cystathionine	HMDB0000099	ENSG00000102393	GLA	FALSE
117553	MR-IVW	GLA:P06280:OID30594:v1:Inflammation_II	GLA:P06280:OID30594:v1:Inflammation_II	GCST90200384	guanidinoacetate	4	-0.331905	0.128482	0.00978685	PPP	P06280	Chen et al.	guanidinoacetate	HMDB0000128	ENSG00000102393	GLA	FALSE
117554	MR-IVW	GLA:P06280:OID30594:v1:Inflammation_II	GLA:P06280:OID30594:v1:Inflammation_II	GCST90200385	sphingosine	4	0.0894568	0.130552	0.493205	PPP	P06280	Chen et al.	sphingosine	HMDB0000252	ENSG00000102393	GLA	FALSE
117555	MR-IVW	GLA:P06280:OID30594:v1:Inflammation_II	GLA:P06280:OID30594:v1:Inflammation_II	GCST90200390	stearate (18:0)	4	0.178135	0.128234	0.164791	PPP	P06280	Chen et al.	stearate (18:0)	HMDB0000827	ENSG00000102393	GLA	FALSE
117556	MR-IVW	GLA:P06280:OID30594:v1:Inflammation_II	GLA:P06280:OID30594:v1:Inflammation_II	GCST90200391	methionine	4	-0.321131	0.128609	0.0125267	PPP	P06280	Chen et al.	methionine	HMDB0000696	ENSG00000102393	GLA	FALSE
117557	MR-IVW	GLA:P06280:OID30594:v1:Inflammation_II	GLA:P06280:OID30594:v1:Inflammation_II	GCST90200392	orotate	4	-0.126848	0.129359	0.326796	PPP	P06280	Chen et al.	orotate	HMDB0000226	ENSG00000102393	GLA	FALSE
117558	MR-IVW	GLA:P06280:OID30594:v1:Inflammation_II	GLA:P06280:OID30594:v1:Inflammation_II	GCST90200393	phosphate	4	0.0166091	0.128442	0.897111	PPP	P06280	Chen et al.	phosphate	HMDB0001429	ENSG00000102393	GLA	FALSE
117559	MR-IVW	GLA:P06280:OID30594:v1:Inflammation_II	GLA:P06280:OID30594:v1:Inflammation_II	GCST90200394	inosine	4	0.0958078	0.165953	0.563724	PPP	P06280	Chen et al.	inosine	HMDB0000195	ENSG00000102393	GLA	FALSE
117560	MR-IVW	GLA:P06280:OID30594:v1:Inflammation_II	GLA:P06280:OID30594:v1:Inflammation_II	GCST90200395	inosine 5'-monophosphate (imp)	4	-0.116265	0.171235	0.497152	PPP	P06280	Chen et al.	inosine 5'-monophosphate (imp)	HMDB0000175	ENSG00000102393	GLA	FALSE
117561	MR-IVW	GLA:P06280:OID30594:v1:Inflammation_II	GLA:P06280:OID30594:v1:Inflammation_II	GCST90200396	phenylalanine	4	-0.105068	0.128571	0.413814	PPP	P06280	Chen et al.	phenylalanine	HMDB0000159	ENSG00000102393	GLA	FALSE
117562	MR-IVW	GLA:P06280:OID30594:v1:Inflammation_II	GLA:P06280:OID30594:v1:Inflammation_II	GCST90200397	palmitate (16:0)	4	0.276689	0.128253	0.0309773	PPP	P06280	Chen et al.	palmitate (16:0)	HMDB0000220	ENSG00000102393	GLA	FALSE
117563	MR-IVW	GLA:P06280:OID30594:v1:Inflammation_II	GLA:P06280:OID30594:v1:Inflammation_II	GCST90200400	nicotinamide	4	-0.00165	0.129498	0.989834	PPP	P06280	Chen et al.	nicotinamide	HMDB0001406	ENSG00000102393	GLA	FALSE
117564	MR-IVW	GLA:P06280:OID30594:v1:Inflammation_II	GLA:P06280:OID30594:v1:Inflammation_II	GCST90200401	myo-inositol	4	-0.0536282	0.128853	0.677267	PPP	P06280	Chen et al.	myo-inositol	HMDB0000211	ENSG00000102393	GLA	FALSE
117565	MR-IVW	GLA:P06280:OID30594:v1:Inflammation_II	GLA:P06280:OID30594:v1:Inflammation_II	GCST90200403	citrulline	4	-0.00854825	0.129132	0.94722	PPP	P06280	Chen et al.	citrulline	HMDB0000904	ENSG00000102393	GLA	FALSE
117566	MR-IVW	GLA:P06280:OID30594:v1:Inflammation_II	GLA:P06280:OID30594:v1:Inflammation_II	GCST90200404	ornithine	4	-0.00619004	0.128365	0.961539	PPP	P06280	Chen et al.	ornithine	HMDB0000214	ENSG00000102393	GLA	FALSE
117567	MR-IVW	GLA:P06280:OID30594:v1:Inflammation_II	GLA:P06280:OID30594:v1:Inflammation_II	GCST90200405	retinol (vitamin a)	4	0.281966	0.128412	0.0281068	PPP	P06280	Chen et al.	retinol (vitamin a)	HMDB0000305	ENSG00000102393	GLA	FALSE
117568	MR-IVW	GLA:P06280:OID30594:v1:Inflammation_II	GLA:P06280:OID30594:v1:Inflammation_II	GCST90200406	1-methylnicotinamide	4	-0.168684	0.128854	0.190498	PPP	P06280	Chen et al.	1-methylnicotinamide	HMDB0000699	ENSG00000102393	GLA	FALSE
117569	MR-IVW	GLA:P06280:OID30594:v1:Inflammation_II	GLA:P06280:OID30594:v1:Inflammation_II	GCST90200407	uridine	4	0.0319626	0.12838	0.803385	PPP	P06280	Chen et al.	uridine	HMDB0000296	ENSG00000102393	GLA	FALSE
117570	MR-IVW	GLA:P06280:OID30594:v1:Inflammation_II	GLA:P06280:OID30594:v1:Inflammation_II	GCST90200410	phytanate	4	0.0255625	0.128628	0.842473	PPP	P06280	Chen et al.	phytanate	HMDB0000801	ENSG00000102393	GLA	FALSE
117571	MR-IVW	GLA:P06280:OID30594:v1:Inflammation_II	GLA:P06280:OID30594:v1:Inflammation_II	GCST90200412	glutamate	4	0.071843	0.128125	0.574986	PPP	P06280	Chen et al.	glutamate	HMDB0000148	ENSG00000102393	GLA	FALSE
117572	MR-IVW	GLA:P06280:OID30594:v1:Inflammation_II	GLA:P06280:OID30594:v1:Inflammation_II	GCST90200413	2'-deoxyuridine	4	-0.0351285	0.131108	0.788749	PPP	P06280	Chen et al.	2'-deoxyuridine	HMDB0000012	ENSG00000102393	GLA	FALSE
117573	MR-IVW	GLA:P06280:OID30594:v1:Inflammation_II	GLA:P06280:OID30594:v1:Inflammation_II	GCST90200415	serine	4	-0.310811	0.128194	0.0153279	PPP	P06280	Chen et al.	serine	HMDB0000187	ENSG00000102393	GLA	FALSE
117574	MR-IVW	GLA:P06280:OID30594:v1:Inflammation_II	GLA:P06280:OID30594:v1:Inflammation_II	GCST90200417	urea	4	0.135772	0.128511	0.29074	PPP	P06280	Chen et al.	urea	HMDB0000294	ENSG00000102393	GLA	FALSE
117575	MR-IVW	GLA:P06280:OID30594:v1:Inflammation_II	GLA:P06280:OID30594:v1:Inflammation_II	GCST90200418	pyridoxal	4	-0.14556	0.130239	0.263723	PPP	P06280	Chen et al.	pyridoxal	HMDB0001545	ENSG00000102393	GLA	FALSE
117576	MR-IVW	GLA:P06280:OID30594:v1:Inflammation_II	GLA:P06280:OID30594:v1:Inflammation_II	GCST90200419	glutamine	4	-0.20018	0.128285	0.118659	PPP	P06280	Chen et al.	glutamine	HMDB0000641	ENSG00000102393	GLA	FALSE
117577	MR-IVW	GLA:P06280:OID30594:v1:Inflammation_II	GLA:P06280:OID30594:v1:Inflammation_II	GCST90200422	serotonin	4	-0.164543	0.1347	0.221878	PPP	P06280	Chen et al.	serotonin	HMDB0000259	ENSG00000102393	GLA	FALSE
117578	MR-IVW	GLA:P06280:OID30594:v1:Inflammation_II	GLA:P06280:OID30594:v1:Inflammation_II	GCST90200423	spermidine	4	-0.1521	0.136067	0.263639	PPP	P06280	Chen et al.	spermidine	HMDB0001257	ENSG00000102393	GLA	FALSE
117579	MR-IVW	GLA:P06280:OID30594:v1:Inflammation_II	GLA:P06280:OID30594:v1:Inflammation_II	GCST90200427	tyrosine	4	-0.194665	0.12838	0.129437	PPP	P06280	Chen et al.	tyrosine	HMDB0000158	ENSG00000102393	GLA	FALSE
117580	MR-IVW	GLA:P06280:OID30594:v1:Inflammation_II	GLA:P06280:OID30594:v1:Inflammation_II	GCST90200429	cytidine	4	-0.164269	0.133264	0.217702	PPP	P06280	Chen et al.	cytidine	HMDB0000089	ENSG00000102393	GLA	FALSE
117581	MR-IVW	GLA:P06280:OID30594:v1:Inflammation_II	GLA:P06280:OID30594:v1:Inflammation_II	GCST90200430	pyruvate	4	0.495796	0.128291	0.000111256	PPP	P06280	Chen et al.	pyruvate	HMDB0000243	ENSG00000102393	GLA	FALSE
117582	MR-IVW	GLA:P06280:OID30594:v1:Inflammation_II	GLA:P06280:OID30594:v1:Inflammation_II	GCST90200431	alanine	4	0.344184	0.128274	0.00729228	PPP	P06280	Chen et al.	alanine	HMDB0000161	ENSG00000102393	GLA	FALSE
117583	MR-IVW	GLA:P06280:OID30594:v1:Inflammation_II	GLA:P06280:OID30594:v1:Inflammation_II	GCST90200432	threonine	4	-0.590291	0.12829	4.20018e-06	PPP	P06280	Chen et al.	threonine	HMDB0000167	ENSG00000102393	GLA	FALSE
117584	MR-IVW	GLA:P06280:OID30594:v1:Inflammation_II	GLA:P06280:OID30594:v1:Inflammation_II	GCST90200437	fructose	4	-0.186512	0.129293	0.149145	PPP	P06280	Chen et al.	fructose	HMDB0000660	ENSG00000102393	GLA	FALSE
117585	MR-IVW	GLA:P06280:OID30594:v1:Inflammation_II	GLA:P06280:OID30594:v1:Inflammation_II	GCST90200438	alpha-ketobutyrate	4	0.348082	0.128817	0.0068895	PPP	P06280	Chen et al.	alpha-ketobutyrate	HMDB0000005	ENSG00000102393	GLA	FALSE
117586	MR-IVW	GLA:P06280:OID30594:v1:Inflammation_II	GLA:P06280:OID30594:v1:Inflammation_II	GCST90200439	cysteine	4	-0.236633	0.128671	0.0659079	PPP	P06280	Chen et al.	cysteine	HMDB0000574	ENSG00000102393	GLA	FALSE
117587	MR-IVW	GLA:P06280:OID30594:v1:Inflammation_II	GLA:P06280:OID30594:v1:Inflammation_II	GCST90200440	glucose	4	-0.019281	0.129417	0.881567	PPP	P06280	Chen et al.	glucose	HMDB0000122	ENSG00000102393	GLA	TRUE
117588	MR-IVW	GLA:P06280:OID30594:v1:Inflammation_II	GLA:P06280:OID30594:v1:Inflammation_II	GCST90200441	tryptophan	4	0.053802	0.128534	0.675523	PPP	P06280	Chen et al.	tryptophan	HMDB0000929	ENSG00000102393	GLA	FALSE
117589	MR-IVW	GLA:P06280:OID30594:v1:Inflammation_II	GLA:P06280:OID30594:v1:Inflammation_II	GCST90200442	valine	4	0.0621492	0.128444	0.628484	PPP	P06280	Chen et al.	valine	HMDB0000883	ENSG00000102393	GLA	FALSE
117590	MR-IVW	GLA:P06280:OID30594:v1:Inflammation_II	GLA:P06280:OID30594:v1:Inflammation_II	GCST90200444	dihydroorotate	4	-0.00269334	0.128848	0.983323	PPP	P06280	Chen et al.	dihydroorotate	HMDB03349	ENSG00000102393	GLA	FALSE
117591	MR-IVW	GLA:P06280:OID30594:v1:Inflammation_II	GLA:P06280:OID30594:v1:Inflammation_II	GCST90200447	maltose	4	0.0370475	0.146353	0.800162	PPP	P06280	Chen et al.	maltose	HMDB0000163	ENSG00000102393	GLA	FALSE
117592	MR-IVW	GLA:P06280:OID30594:v1:Inflammation_II	GLA:P06280:OID30594:v1:Inflammation_II	GCST90200452	asparagine	4	-0.437533	0.128385	0.000654439	PPP	P06280	Chen et al.	asparagine	HMDB0000168	ENSG00000102393	GLA	FALSE
117593	MR-IVW	GLA:P06280:OID30594:v1:Inflammation_II	GLA:P06280:OID30594:v1:Inflammation_II	GCST90200455	alpha-ketoglutarate	4	0.269046	0.128701	0.0365746	PPP	P06280	Chen et al.	alpha-ketoglutarate	HMDB0000208	ENSG00000102393	GLA	FALSE
117594	MR-IVW	GLA:P06280:OID30594:v1:Inflammation_II	GLA:P06280:OID30594:v1:Inflammation_II	GCST90200680	5-acetylamino-6-formylamino-3-methyluracil	4	-0.0431849	0.133807	0.746892	PPP	P06280	Chen et al.	5-acetylamino-6-formylamino-3-methyluracil	HMDB0011105	ENSG00000102393	GLA	FALSE
117595	MR-IVW	GLA:P06280:OID30594:v1:Inflammation_II	GLA:P06280:OID30594:v1:Inflammation_II	GCST90200684	n-acetyl-aspartyl-glutamate (naag)	4	-0.263972	0.13286	0.0469402	PPP	P06280	Chen et al.	n-acetyl-aspartyl-glutamate (naag)	HMDB0001067	ENSG00000102393	GLA	FALSE
117596	MR-IVW	GLA:P06280:OID30594:v1:Inflammation_II	GLA:P06280:OID30594:v1:Inflammation_II	GCST90200687	bilirubin (e,z or z,e)*	4	0.0441967	0.128511	0.730912	PPP	P06280	Chen et al.	bilirubin (e,z or z,e)*	HMDB0000488	ENSG00000102393	GLA	FALSE
117597	MR-IVW	GLA:P06280:OID30594:v1:Inflammation_II	GLA:P06280:OID30594:v1:Inflammation_II	GCST90200691	n-delta-acetylornithine	4	-0.0444374	0.128343	0.729164	PPP	P06280	Chen et al.	n-delta-acetylornithine	HMDB0003357	ENSG00000102393	GLA	FALSE
117598	MR-IVW	GLA:P06280:OID30594:v1:Inflammation_II	GLA:P06280:OID30594:v1:Inflammation_II	GCST90200704	bilirubin (z,z)	4	0.0424091	0.128326	0.741039	PPP	P06280	Chen et al.	bilirubin (z,z)	HMDB0000054	ENSG00000102393	GLA	FALSE
117599	MR-IVW	GLA:P06280:OID30594:v1:Inflammation_II	GLA:P06280:OID30594:v1:Inflammation_II	GCST90200706	biliverdin	4	-0.0156796	0.128323	0.90275	PPP	P06280	Chen et al.	biliverdin	HMDB0001008	ENSG00000102393	GLA	FALSE
117600	MR-IVW	GLA:P06280:OID30594:v1:Inflammation_II	GLA:P06280:OID30594:v1:Inflammation_II	GCST90200707	glycine	4	-0.144473	0.128315	0.260197	PPP	P06280	Chen et al.	glycine	HMDB0000123	ENSG00000102393	GLA	FALSE
117601	MR-IVW	GLA:P06280:OID30594:v1:Inflammation_II	GLA:P06280:OID30594:v1:Inflammation_II	M00053	glutamine	4	-0.461594	0.140617	0.00102845	PPP	P06280	Shin et al.	glutamine	HMDB0000641	ENSG00000102393	GLA	FALSE
117602	MR-IVW	GLA:P06280:OID30594:v1:Inflammation_II	GLA:P06280:OID30594:v1:Inflammation_II	M00054	tryptophan	4	0.206719	0.140776	0.141989	PPP	P06280	Shin et al.	tryptophan	HMDB0000929	ENSG00000102393	GLA	FALSE
117603	MR-IVW	GLA:P06280:OID30594:v1:Inflammation_II	GLA:P06280:OID30594:v1:Inflammation_II	M00059	histidine	4	-0.146697	0.140858	0.297665	PPP	P06280	Shin et al.	histidine	HMDB0000177	ENSG00000102393	GLA	FALSE
117604	MR-IVW	GLA:P06280:OID30594:v1:Inflammation_II	GLA:P06280:OID30594:v1:Inflammation_II	M00063	cholesterol	4	0.18924	0.140742	0.17876	PPP	P06280	Shin et al.	cholesterol	HMDB0000067	ENSG00000102393	GLA	FALSE
117605	MR-IVW	GLA:P06280:OID30594:v1:Inflammation_II	GLA:P06280:OID30594:v1:Inflammation_II	M00064	phenylalanine	4	-0.00531087	0.140881	0.969929	PPP	P06280	Shin et al.	phenylalanine	HMDB0000159	ENSG00000102393	GLA	FALSE
117606	MR-IVW	GLA:P06280:OID30594:v1:Inflammation_II	GLA:P06280:OID30594:v1:Inflammation_II	M00555	adenosine	4	-0.00663374	0.140966	0.962466	PPP	P06280	Shin et al.	adenosine	HMDB0000050	ENSG00000102393	GLA	FALSE
117607	MR-IVW	GLA:P06280:OID30594:v1:Inflammation_II	GLA:P06280:OID30594:v1:Inflammation_II	M00577	fructose	4	-0.138619	0.14108	0.325829	PPP	P06280	Shin et al.	fructose	HMDB0000660	ENSG00000102393	GLA	FALSE
117608	MR-IVW	GLA:P06280:OID30594:v1:Inflammation_II	GLA:P06280:OID30594:v1:Inflammation_II	M00599	pyruvate	4	0.301763	0.141955	0.0335225	PPP	P06280	Shin et al.	pyruvate	HMDB0000243	ENSG00000102393	GLA	FALSE
117609	MR-IVW	GLA:P06280:OID30594:v1:Inflammation_II	GLA:P06280:OID30594:v1:Inflammation_II	M00606	uridine	4	0.13557	0.14088	0.335893	PPP	P06280	Shin et al.	uridine	HMDB0000296	ENSG00000102393	GLA	FALSE
117610	MR-IVW	GLA:P06280:OID30594:v1:Inflammation_II	GLA:P06280:OID30594:v1:Inflammation_II	M01105	linoleate (18:2n6)	4	0.269266	0.141067	0.0562915	PPP	P06280	Shin et al.	linoleate (18:2n6)	HMDB0006270,HMDB0000673	ENSG00000102393	GLA	FALSE
117611	MR-IVW	GLA:P06280:OID30594:v1:Inflammation_II	GLA:P06280:OID30594:v1:Inflammation_II	M01110	arachidonate (20:4n6)	4	0.0230757	0.140757	0.869779	PPP	P06280	Shin et al.	arachidonate (20:4n6)	HMDB0001043	ENSG00000102393	GLA	FALSE
117612	MR-IVW	GLA:P06280:OID30594:v1:Inflammation_II	GLA:P06280:OID30594:v1:Inflammation_II	M01123	inosine	4	-0.0704767	0.235175	0.764423	PPP	P06280	Shin et al.	inosine	HMDB0000195	ENSG00000102393	GLA	FALSE
117613	MR-IVW	GLA:P06280:OID30594:v1:Inflammation_II	GLA:P06280:OID30594:v1:Inflammation_II	M01284	threonine	4	-0.387223	0.160118	0.0155907	PPP	P06280	Shin et al.	threonine	HMDB0000167	ENSG00000102393	GLA	FALSE
117614	MR-IVW	GLA:P06280:OID30594:v1:Inflammation_II	GLA:P06280:OID30594:v1:Inflammation_II	M01299	tyrosine	4	0.0812131	0.140837	0.564179	PPP	P06280	Shin et al.	tyrosine	HMDB0000158	ENSG00000102393	GLA	FALSE
117615	MR-IVW	GLA:P06280:OID30594:v1:Inflammation_II	GLA:P06280:OID30594:v1:Inflammation_II	M01302	methionine	4	-0.0296262	0.140947	0.833517	PPP	P06280	Shin et al.	methionine	HMDB0000696	ENSG00000102393	GLA	FALSE
117616	MR-IVW	GLA:P06280:OID30594:v1:Inflammation_II	GLA:P06280:OID30594:v1:Inflammation_II	M01336	palmitate (16:0)	4	0.202374	0.140877	0.150851	PPP	P06280	Shin et al.	palmitate (16:0)	HMDB0000220	ENSG00000102393	GLA	FALSE
117617	MR-IVW	GLA:P06280:OID30594:v1:Inflammation_II	GLA:P06280:OID30594:v1:Inflammation_II	M01358	stearate (18:0)	4	0.156986	0.140851	0.265044	PPP	P06280	Shin et al.	stearate (18:0)	HMDB0000827	ENSG00000102393	GLA	FALSE
117618	MR-IVW	GLA:P06280:OID30594:v1:Inflammation_II	GLA:P06280:OID30594:v1:Inflammation_II	M01493	ornithine	4	-0.0915955	0.141333	0.516931	PPP	P06280	Shin et al.	ornithine	HMDB0000214	ENSG00000102393	GLA	FALSE
117619	MR-IVW	GLA:P06280:OID30594:v1:Inflammation_II	GLA:P06280:OID30594:v1:Inflammation_II	M01508	pantothenate	4	0.490498	0.142704	0.00058784	PPP	P06280	Shin et al.	pantothenate	HMDB0000210	ENSG00000102393	GLA	FALSE
117620	MR-IVW	GLA:P06280:OID30594:v1:Inflammation_II	GLA:P06280:OID30594:v1:Inflammation_II	M01564	citrate	4	-0.0501308	0.14078	0.721771	PPP	P06280	Shin et al.	citrate	HMDB0000094	ENSG00000102393	GLA	FALSE
117621	MR-IVW	GLA:P06280:OID30594:v1:Inflammation_II	GLA:P06280:OID30594:v1:Inflammation_II	M01638	arginine	4	-0.157366	0.143322	0.27221	PPP	P06280	Shin et al.	arginine	HMDB0000517	ENSG00000102393	GLA	FALSE
117622	MR-IVW	GLA:P06280:OID30594:v1:Inflammation_II	GLA:P06280:OID30594:v1:Inflammation_II	M01640	ascorbate (vitamin c)	4	0.0585341	0.26584	0.825727	PPP	P06280	Shin et al.	ascorbate (vitamin c)	HMDB0000044	ENSG00000102393	GLA	FALSE
117623	MR-IVW	GLA:P06280:OID30594:v1:Inflammation_II	GLA:P06280:OID30594:v1:Inflammation_II	M01649	valine	4	-0.0243492	0.140786	0.86269	PPP	P06280	Shin et al.	valine	HMDB0000883	ENSG00000102393	GLA	FALSE
117624	MR-IVW	GLA:P06280:OID30594:v1:Inflammation_II	GLA:P06280:OID30594:v1:Inflammation_II	M01670	urea	4	0.200843	0.140929	0.154118	PPP	P06280	Shin et al.	urea	HMDB0000294	ENSG00000102393	GLA	FALSE
117625	MR-IVW	GLA:P06280:OID30594:v1:Inflammation_II	GLA:P06280:OID30594:v1:Inflammation_II	M01712	cortisol	4	0.0637749	0.14095	0.650933	PPP	P06280	Shin et al.	cortisol	HMDB0000063	ENSG00000102393	GLA	FALSE
117626	MR-IVW	GLA:P06280:OID30594:v1:Inflammation_II	GLA:P06280:OID30594:v1:Inflammation_II	M01827	riboflavin (vitamin b2)	4	0.0495575	0.305986	0.871337	PPP	P06280	Shin et al.	riboflavin (vitamin b2)	HMDB0000244	ENSG00000102393	GLA	FALSE
117627	MR-IVW	GLA:P06280:OID30594:v1:Inflammation_II	GLA:P06280:OID30594:v1:Inflammation_II	M02132	citrulline	4	-0.0430675	0.141137	0.760254	PPP	P06280	Shin et al.	citrulline	HMDB0000904	ENSG00000102393	GLA	FALSE
117628	MR-IVW	GLA:P06280:OID30594:v1:Inflammation_II	GLA:P06280:OID30594:v1:Inflammation_II	M02137	biliverdin	4	-0.133673	0.152778	0.381603	PPP	P06280	Shin et al.	biliverdin	HMDB0001008	ENSG00000102393	GLA	FALSE
117629	MR-IVW	GLA:P06280:OID30594:v1:Inflammation_II	GLA:P06280:OID30594:v1:Inflammation_II	M02342	serotonin (5ht)	4	0.164976	0.15875	0.298702	PPP	P06280	Shin et al.	serotonin (5ht)	HMDB0000259	ENSG00000102393	GLA	FALSE
117630	MR-IVW	GLA:P06280:OID30594:v1:Inflammation_II	GLA:P06280:OID30594:v1:Inflammation_II	M03147	xanthine	4	-0.105296	0.149674	0.481743	PPP	P06280	Shin et al.	xanthine	HMDB0000292	ENSG00000102393	GLA	FALSE
117631	MR-IVW	GLA:P06280:OID30594:v1:Inflammation_II	GLA:P06280:OID30594:v1:Inflammation_II	M11438	phosphate	4	-0.0541861	0.141005	0.700768	PPP	P06280	Shin et al.	phosphate	HMDB0001429	ENSG00000102393	GLA	FALSE
117632	MR-IVW	GLA:P06280:OID30594:v1:Inflammation_II	GLA:P06280:OID30594:v1:Inflammation_II	M15122	glycerol	4	0.245793	0.140877	0.081032	PPP	P06280	Shin et al.	glycerol	HMDB0000131	ENSG00000102393	GLA	FALSE
117633	MR-IVW	GLA:P06280:OID30594:v1:Inflammation_II	GLA:P06280:OID30594:v1:Inflammation_II	M15488	acetylphosphate	4	-0.00663374	0.140966	0.962466	PPP	P06280	Shin et al.	acetylphosphate	HMDB0001494	ENSG00000102393	GLA	FALSE
117634	MR-IVW	GLA:P06280:OID30594:v1:Inflammation_II	GLA:P06280:OID30594:v1:Inflammation_II	M15506	choline	4	0.391268	0.166012	0.0184303	PPP	P06280	Shin et al.	choline	HMDB0000097	ENSG00000102393	GLA	FALSE
117635	MR-IVW	GLA:P06280:OID30594:v1:Inflammation_II	GLA:P06280:OID30594:v1:Inflammation_II	M15630	n-acetylornithine	4	0.20043	0.142913	0.160779	PPP	P06280	Shin et al.	n-acetylornithine	HMDB0003357	ENSG00000102393	GLA	FALSE
117636	MR-IVW	GLA:P06280:OID30594:v1:Inflammation_II	GLA:P06280:OID30594:v1:Inflammation_II	M15677	3-methylhistidine	4	-0.21065	0.162869	0.195884	PPP	P06280	Shin et al.	3-methylhistidine	HMDB0000479	ENSG00000102393	GLA	FALSE
117637	MR-IVW	GLA:P06280:OID30594:v1:Inflammation_II	GLA:P06280:OID30594:v1:Inflammation_II	M15990	glycerophosphorylcholine (gpc)	4	0.285923	0.146682	0.0512626	PPP	P06280	Shin et al.	glycerophosphorylcholine (gpc)	HMDB0000086	ENSG00000102393	GLA	FALSE
117638	MR-IVW	GLA:P06280:OID30594:v1:Inflammation_II	GLA:P06280:OID30594:v1:Inflammation_II	M15996	aspartate	4	0.211086	0.141564	0.135936	PPP	P06280	Shin et al.	aspartate	HMDB0000191	ENSG00000102393	GLA	FALSE
117639	MR-IVW	GLA:P06280:OID30594:v1:Inflammation_II	GLA:P06280:OID30594:v1:Inflammation_II	M18254	paraxanthine	4	-0.290192	0.143662	0.043387	PPP	P06280	Shin et al.	paraxanthine	HMDB0001860	ENSG00000102393	GLA	FALSE
117640	MR-IVW	GLA:P06280:OID30594:v1:Inflammation_II	GLA:P06280:OID30594:v1:Inflammation_II	M18467	eicosapentaenoate (epa; 20:5n3)	4	-0.0205339	0.140753	0.884011	PPP	P06280	Shin et al.	eicosapentaenoate (epa; 20:5n3)	HMDB0001999	ENSG00000102393	GLA	FALSE
117641	MR-IVW	GLA:P06280:OID30594:v1:Inflammation_II	GLA:P06280:OID30594:v1:Inflammation_II	M18474	estrone 3-sulfate	4	-0.712652	0.398764	0.0739133	PPP	P06280	Shin et al.	estrone 3-sulfate	HMDB0001425	ENSG00000102393	GLA	FALSE
117642	MR-IVW	GLA:P06280:OID30594:v1:Inflammation_II	GLA:P06280:OID30594:v1:Inflammation_II	M18494	taurochenodeoxycholate	4	-0.283937	0.164755	0.0848191	PPP	P06280	Shin et al.	taurochenodeoxycholate	HMDB0000951	ENSG00000102393	GLA	FALSE
117643	MR-IVW	GLA:P06280:OID30594:v1:Inflammation_II	GLA:P06280:OID30594:v1:Inflammation_II	M19323	docosahexaenoate (dha; 22:6n3)	4	-0.0920138	0.140716	0.513179	PPP	P06280	Shin et al.	docosahexaenoate (dha; 22:6n3)	HMDB0002183	ENSG00000102393	GLA	FALSE
117644	MR-IVW	GLA:P06280:OID30594:v1:Inflammation_II	GLA:P06280:OID30594:v1:Inflammation_II	M19934	myo-inositol	4	-0.0158757	0.140873	0.910272	PPP	P06280	Shin et al.	myo-inositol	HMDB0000211	ENSG00000102393	GLA	FALSE
117645	MR-IVW	GLA:P06280:OID30594:v1:Inflammation_II	GLA:P06280:OID30594:v1:Inflammation_II	M20489	glucose	4	-0.243743	0.141145	0.0841868	PPP	P06280	Shin et al.	glucose	HMDB0000122	ENSG00000102393	GLA	TRUE
117646	MR-IVW	GLA:P06280:OID30594:v1:Inflammation_II	GLA:P06280:OID30594:v1:Inflammation_II	M21044	2-hydroxybutyrate (ahb)	4	0.337744	0.14067	0.0163523	PPP	P06280	Shin et al.	2-hydroxybutyrate (ahb)	HMDB0000008	ENSG00000102393	GLA	FALSE
117647	MR-IVW	GLA:P06280:OID30594:v1:Inflammation_II	GLA:P06280:OID30594:v1:Inflammation_II	M22189	palmitoylcarnitine (c16)	4	-0.129379	0.141794	0.361534	PPP	P06280	Shin et al.	palmitoylcarnitine (c16)	HMDB0000222	ENSG00000102393	GLA	FALSE
117648	MR-IVW	GLA:P06280:OID30594:v1:Inflammation_II	GLA:P06280:OID30594:v1:Inflammation_II	M22842	cholate	4	0.290084	0.16142	0.0723241	PPP	P06280	Shin et al.	cholate	HMDB0000619	ENSG00000102393	GLA	FALSE
117649	MR-IVW	GLA:P06280:OID30594:v1:Inflammation_II	GLA:P06280:OID30594:v1:Inflammation_II	M27716	bilirubin (z,z)	4	-0.067021	0.151077	0.657317	PPP	P06280	Shin et al.	bilirubin (z,z)	HMDB0000054	ENSG00000102393	GLA	FALSE
117650	MR-IVW	GLA:P06280:OID30594:v1:Inflammation_II	GLA:P06280:OID30594:v1:Inflammation_II	M27718	creatine	4	0.0718057	0.140698	0.609804	PPP	P06280	Shin et al.	creatine	HMDB0000064	ENSG00000102393	GLA	FALSE
117651	MR-IVW	GLA:P06280:OID30594:v1:Inflammation_II	GLA:P06280:OID30594:v1:Inflammation_II	M31453	cysteine	4	0.00827951	0.141812	0.953443	PPP	P06280	Shin et al.	cysteine	HMDB0000574	ENSG00000102393	GLA	FALSE
117652	MR-IVW	GLA:P06280:OID30594:v1:Inflammation_II	GLA:P06280:OID30594:v1:Inflammation_II	M31454	cystine	4	-0.575937	0.271169	0.0336784	PPP	P06280	Shin et al.	cystine	HMDB0000192	ENSG00000102393	GLA	FALSE
117653	MR-IVW	GLA:P06280:OID30594:v1:Inflammation_II	GLA:P06280:OID30594:v1:Inflammation_II	M32198	acetylcarnitine (c2)	4	0.0516065	0.174797	0.767813	PPP	P06280	Shin et al.	acetylcarnitine (c2)	HMDB0000201	ENSG00000102393	GLA	FALSE
117654	MR-IVW	GLA:P06280:OID30594:v1:Inflammation_II	GLA:P06280:OID30594:v1:Inflammation_II	M32315	serine	4	-0.0766628	0.14087	0.586296	PPP	P06280	Shin et al.	serine	HMDB0000187	ENSG00000102393	GLA	FALSE
117655	MR-IVW	GLA:P06280:OID30594:v1:Inflammation_II	GLA:P06280:OID30594:v1:Inflammation_II	M32319	trans-4-hydroxyproline	4	0.275525	0.140853	0.0504506	PPP	P06280	Shin et al.	trans-4-hydroxyproline	HMDB0000725	ENSG00000102393	GLA	FALSE
117656	MR-IVW	GLA:P06280:OID30594:v1:Inflammation_II	GLA:P06280:OID30594:v1:Inflammation_II	M32322	glutamate	4	0.387235	0.140832	0.00596635	PPP	P06280	Shin et al.	glutamate	HMDB0000148	ENSG00000102393	GLA	FALSE
117657	MR-IVW	GLA:P06280:OID30594:v1:Inflammation_II	GLA:P06280:OID30594:v1:Inflammation_II	M32338	glycine	4	0.0686881	0.14083	0.625736	PPP	P06280	Shin et al.	glycine	HMDB0000123	ENSG00000102393	GLA	FALSE
117658	MR-IVW	GLA:P06280:OID30594:v1:Inflammation_II	GLA:P06280:OID30594:v1:Inflammation_II	M32339	alanine	4	0.770065	0.140771	4.49209e-08	PPP	P06280	Shin et al.	alanine	HMDB0000161	ENSG00000102393	GLA	FALSE
117659	MR-IVW	GLA:P06280:OID30594:v1:Inflammation_II	GLA:P06280:OID30594:v1:Inflammation_II	M32425	dehydroepiandrosterone sulfate (dhea-s)	4	-0.129927	0.140929	0.356564	PPP	P06280	Shin et al.	dehydroepiandrosterone sulfate (dhea-s)	HMDB0001032	ENSG00000102393	GLA	FALSE
117660	MR-IVW	GLA:P06280:OID30594:v1:Inflammation_II	GLA:P06280:OID30594:v1:Inflammation_II	M32458	oleamide	4	-0.307396	0.145674	0.0348448	PPP	P06280	Shin et al.	oleamide	HMDB0002117	ENSG00000102393	GLA	FALSE
117661	MR-IVW	GLA:P06280:OID30594:v1:Inflammation_II	GLA:P06280:OID30594:v1:Inflammation_II	M32593	heme	4	-0.138548	0.156539	0.37612	PPP	P06280	Shin et al.	heme	HMDB0003178	ENSG00000102393	GLA	FALSE
117662	MR-IVW	GLA:P06280:OID30594:v1:Inflammation_II	GLA:P06280:OID30594:v1:Inflammation_II	M33453	alpha-ketoglutarate	4	-0.198722	0.159777	0.213594	PPP	P06280	Shin et al.	alpha-ketoglutarate	HMDB0000208	ENSG00000102393	GLA	FALSE
117663	MR-IVW	GLA:P06280:OID30594:v1:Inflammation_II	GLA:P06280:OID30594:v1:Inflammation_II	M34106	bilirubin (e,z or z,e)*	4	-0.185043	0.171505	0.280617	PPP	P06280	Shin et al.	bilirubin (e,z or z,e)*	HMDB0000488	ENSG00000102393	GLA	FALSE
117664	MR-IVW	GLA:P06280:OID30594:v1:Inflammation_II	GLA:P06280:OID30594:v1:Inflammation_II	M34283	asparagine	4	-0.320099	0.141188	0.0233796	PPP	P06280	Shin et al.	asparagine	HMDB0000168	ENSG00000102393	GLA	FALSE
117665	MR-IVW	GLA:P06280:OID30594:v1:Inflammation_II	GLA:P06280:OID30594:v1:Inflammation_II	bioa_001	alanine	4	0.408212	0.0414167	6.4428e-23	PPP	P06280	Lotta et al.	alanine	HMDB0000161	ENSG00000102393	GLA	FALSE
117666	MR-IVW	GLA:P06280:OID30594:v1:Inflammation_II	GLA:P06280:OID30594:v1:Inflammation_II	bioa_002	arginine	4	-0.0848909	0.0689194	0.218045	PPP	P06280	Lotta et al.	arginine	HMDB0000517	ENSG00000102393	GLA	FALSE
117667	MR-IVW	GLA:P06280:OID30594:v1:Inflammation_II	GLA:P06280:OID30594:v1:Inflammation_II	bioa_003	asparagine	4	-0.366289	0.068679	9.64214e-08	PPP	P06280	Lotta et al.	asparagine	HMDB0000168	ENSG00000102393	GLA	FALSE
117668	MR-IVW	GLA:P06280:OID30594:v1:Inflammation_II	GLA:P06280:OID30594:v1:Inflammation_II	bioa_004	aspartate	4	0.287901	0.0688472	2.89287e-05	PPP	P06280	Lotta et al.	aspartate	HMDB0000191	ENSG00000102393	GLA	FALSE
117669	MR-IVW	GLA:P06280:OID30594:v1:Inflammation_II	GLA:P06280:OID30594:v1:Inflammation_II	bioa_005	citrulline	4	-0.178202	0.0686732	0.00946118	PPP	P06280	Lotta et al.	citrulline	HMDB0000904	ENSG00000102393	GLA	FALSE
117670	MR-IVW	GLA:P06280:OID30594:v1:Inflammation_II	GLA:P06280:OID30594:v1:Inflammation_II	bioa_006	glutamine	4	-0.271713	0.0415635	6.26431e-11	PPP	P06280	Lotta et al.	glutamine	HMDB0000641	ENSG00000102393	GLA	FALSE
117671	MR-IVW	GLA:P06280:OID30594:v1:Inflammation_II	GLA:P06280:OID30594:v1:Inflammation_II	bioa_007	glutamate	4	0.244547	0.0686374	0.000366806	PPP	P06280	Lotta et al.	glutamate	HMDB0000148	ENSG00000102393	GLA	FALSE
117672	MR-IVW	GLA:P06280:OID30594:v1:Inflammation_II	GLA:P06280:OID30594:v1:Inflammation_II	bioa_008	glycine	4	-0.0693413	0.0430905	0.107572	PPP	P06280	Lotta et al.	glycine	HMDB0000123	ENSG00000102393	GLA	FALSE
117673	MR-IVW	GLA:P06280:OID30594:v1:Inflammation_II	GLA:P06280:OID30594:v1:Inflammation_II	bioa_009	histidine	4	-0.164741	0.042494	0.000105836	PPP	P06280	Lotta et al.	histidine	HMDB0000177	ENSG00000102393	GLA	FALSE
117674	MR-IVW	GLA:P06280:OID30594:v1:Inflammation_II	GLA:P06280:OID30594:v1:Inflammation_II	bioa_013	methionine	4	-0.200617	0.068646	0.00347258	PPP	P06280	Lotta et al.	methionine	HMDB0000696	ENSG00000102393	GLA	FALSE
117675	MR-IVW	GLA:P06280:OID30594:v1:Inflammation_II	GLA:P06280:OID30594:v1:Inflammation_II	bioa_014	ornithine	4	-0.106527	0.0687015	0.121003	PPP	P06280	Lotta et al.	ornithine	HMDB0000214	ENSG00000102393	GLA	FALSE
117676	MR-IVW	GLA:P06280:OID30594:v1:Inflammation_II	GLA:P06280:OID30594:v1:Inflammation_II	bioa_015	phenylethylamine	4	-0.0515738	0.126007	0.682323	PPP	P06280	Lotta et al.	phenylethylamine	HMDB0012275	ENSG00000102393	GLA	FALSE
117677	MR-IVW	GLA:P06280:OID30594:v1:Inflammation_II	GLA:P06280:OID30594:v1:Inflammation_II	bioa_016	phenylalanine	4	-0.149536	0.0419593	0.000365482	PPP	P06280	Lotta et al.	phenylalanine	HMDB0000159	ENSG00000102393	GLA	FALSE
117678	MR-IVW	GLA:P06280:OID30594:v1:Inflammation_II	GLA:P06280:OID30594:v1:Inflammation_II	bioa_018	serine	4	-0.354442	0.0686273	2.40771e-07	PPP	P06280	Lotta et al.	serine	HMDB0000187	ENSG00000102393	GLA	FALSE
117679	MR-IVW	GLA:P06280:OID30594:v1:Inflammation_II	GLA:P06280:OID30594:v1:Inflammation_II	bioa_019	threonine	4	-0.627028	0.0705279	6.08371e-19	PPP	P06280	Lotta et al.	threonine	HMDB0000167	ENSG00000102393	GLA	FALSE
117680	MR-IVW	GLA:P06280:OID30594:v1:Inflammation_II	GLA:P06280:OID30594:v1:Inflammation_II	bioa_020	tryptophan	4	0.2716	0.0686316	7.57799e-05	PPP	P06280	Lotta et al.	tryptophan	HMDB0000929	ENSG00000102393	GLA	FALSE
117681	MR-IVW	GLA:P06280:OID30594:v1:Inflammation_II	GLA:P06280:OID30594:v1:Inflammation_II	bioa_021	tyrosine	4	-0.177695	0.0414097	1.77746e-05	PPP	P06280	Lotta et al.	tyrosine	HMDB0000158	ENSG00000102393	GLA	FALSE
117682	MR-IVW	GLA:P06280:OID30594:v1:Inflammation_II	GLA:P06280:OID30594:v1:Inflammation_II	bioa_022	valine	4	0.127997	0.0416214	0.00210318	PPP	P06280	Lotta et al.	valine	HMDB0000883	ENSG00000102393	GLA	FALSE
117683	MR-IVW	GLA:P06280:OID30594:v1:Inflammation_II	GLA:P06280:OID30594:v1:Inflammation_II	bioa_023	n-acetylornithine	4	0.110372	0.0689605	0.109486	PPP	P06280	Lotta et al.	n-acetylornithine	HMDB0003357	ENSG00000102393	GLA	FALSE
117684	MR-IVW	GLA:P06280:OID30594:v1:Inflammation_II	GLA:P06280:OID30594:v1:Inflammation_II	bioa_030	trans-hydroxyproline	4	0.0202114	0.0687336	0.768716	PPP	P06280	Lotta et al.	trans-hydroxyproline	HMDB0000725	ENSG00000102393	GLA	FALSE
117685	MR-IVW	GLA:P06280:OID30594:v1:Inflammation_II	GLA:P06280:OID30594:v1:Inflammation_II	bioa_031	sarcosine	4	-0.147196	0.0770582	0.0561082	PPP	P06280	Lotta et al.	sarcosine	HMDB0000271	ENSG00000102393	GLA	FALSE
117686	MR-IVW	GLA:P06280:OID30594:v1:Inflammation_II	GLA:P06280:OID30594:v1:Inflammation_II	bioa_032	serotonin	4	0.0848168	0.0878834	0.334491	PPP	P06280	Lotta et al.	serotonin	HMDB0000259	ENSG00000102393	GLA	FALSE
117687	MR-IVW	GLA:P06280:OID30594:v1:Inflammation_II	GLA:P06280:OID30594:v1:Inflammation_II	bioa_033	spermidine	4	-0.0343749	0.0902565	0.703309	PPP	P06280	Lotta et al.	spermidine	HMDB0001257	ENSG00000102393	GLA	FALSE
117688	MR-IVW	GLA:P06280:OID30594:v1:Inflammation_II	GLA:P06280:OID30594:v1:Inflammation_II	bior_002	acetylcarnitine (c2)	4	0.221651	0.0686037	0.00123403	PPP	P06280	Lotta et al.	acetylcarnitine (c2)	HMDB0000201	ENSG00000102393	GLA	FALSE
117689	MR-IVW	GLA:P06280:OID30594:v1:Inflammation_II	GLA:P06280:OID30594:v1:Inflammation_II	bior_031	hexadecanoylcarnitine	4	0.224939	0.0687019	0.00105989	PPP	P06280	Lotta et al.	hexadecanoylcarnitine	HMDB0000222	ENSG00000102393	GLA	FALSE
117690	MR-IVW	GLA:P06280:OID30594:v1:Inflammation_II	GLA:P06280:OID30594:v1:Inflammation_II	met-d-Acetate	acetate	4	-0.0991736	0.0343871	0.00392616	PPP	P06280	Borges et al.	acetate	HMDB0000042	ENSG00000102393	GLA	FALSE
117691	MR-IVW	GLA:P06280:OID30594:v1:Inflammation_II	GLA:P06280:OID30594:v1:Inflammation_II	met-d-Acetoacetate	acetoacetate	4	0.0731509	0.0343846	0.0333842	PPP	P06280	Borges et al.	acetoacetate	HMDB0000060	ENSG00000102393	GLA	FALSE
117692	MR-IVW	GLA:P06280:OID30594:v1:Inflammation_II	GLA:P06280:OID30594:v1:Inflammation_II	met-d-Ala	alanine	4	0.195034	0.0343766	1.39941e-08	PPP	P06280	Borges et al.	alanine	HMDB0000161	ENSG00000102393	GLA	FALSE
117693	MR-IVW	GLA:P06280:OID30594:v1:Inflammation_II	GLA:P06280:OID30594:v1:Inflammation_II	met-d-Citrate	citrate	4	-0.091371	0.034386	0.00787897	PPP	P06280	Borges et al.	citrate	HMDB0000094	ENSG00000102393	GLA	FALSE
117694	MR-IVW	GLA:P06280:OID30594:v1:Inflammation_II	GLA:P06280:OID30594:v1:Inflammation_II	met-d-Gln	glutamine	4	-0.304592	0.0344158	8.72469e-19	PPP	P06280	Borges et al.	glutamine	HMDB0000641	ENSG00000102393	GLA	FALSE
117695	MR-IVW	GLA:P06280:OID30594:v1:Inflammation_II	GLA:P06280:OID30594:v1:Inflammation_II	met-d-Glucose	glucose	4	-0.112145	0.0344151	0.00111969	PPP	P06280	Borges et al.	glucose	HMDB0000122	ENSG00000102393	GLA	TRUE
117696	MR-IVW	GLA:P06280:OID30594:v1:Inflammation_II	GLA:P06280:OID30594:v1:Inflammation_II	met-d-Gly	glycine	4	-0.113641	0.0343996	0.000954632	PPP	P06280	Borges et al.	glycine	HMDB0000123	ENSG00000102393	GLA	FALSE
117697	MR-IVW	GLA:P06280:OID30594:v1:Inflammation_II	GLA:P06280:OID30594:v1:Inflammation_II	met-d-His	histidine	4	-0.140631	0.0344091	4.36912e-05	PPP	P06280	Borges et al.	histidine	HMDB0000177	ENSG00000102393	GLA	FALSE
117698	MR-IVW	GLA:P06280:OID30594:v1:Inflammation_II	GLA:P06280:OID30594:v1:Inflammation_II	met-d-LA	linoleate (18:2n6)	4	0.245318	0.0343887	9.77266e-13	PPP	P06280	Borges et al.	linoleate (18:2n6)	HMDB0006270,HMDB0000673	ENSG00000102393	GLA	FALSE
117699	MR-IVW	GLA:P06280:OID30594:v1:Inflammation_II	GLA:P06280:OID30594:v1:Inflammation_II	met-d-Phe	phenylalanine	4	-0.0581	0.034392	0.0911527	PPP	P06280	Borges et al.	phenylalanine	HMDB0000159	ENSG00000102393	GLA	FALSE
117700	MR-IVW	GLA:P06280:OID30594:v1:Inflammation_II	GLA:P06280:OID30594:v1:Inflammation_II	met-d-Pyruvate	pyruvate	4	0.116358	0.0344301	0.000726077	PPP	P06280	Borges et al.	pyruvate	HMDB0000243	ENSG00000102393	GLA	FALSE
117701	MR-IVW	GLA:P06280:OID30594:v1:Inflammation_II	GLA:P06280:OID30594:v1:Inflammation_II	met-d-Tyr	tyrosine	4	-0.141571	0.0344086	3.88156e-05	PPP	P06280	Borges et al.	tyrosine	HMDB0000158	ENSG00000102393	GLA	FALSE
117702	MR-IVW	GLA:P06280:OID30594:v1:Inflammation_II	GLA:P06280:OID30594:v1:Inflammation_II	met-d-Val	valine	4	0.211509	0.0343817	7.6613e-10	PPP	P06280	Borges et al.	valine	HMDB0000883	ENSG00000102393	GLA	FALSE
117703	MR-IVW	GMPR2:Q9P2T1:OID30623:v1:Inflammation_II	GMPR2:Q9P2T1:OID30623:v1:Inflammation_II	GCST90199627	n-alpha-acetylornithine	10	-0.142833	0.0926308	0.123084	PPP	Q9P2T1	Chen et al.	n-alpha-acetylornithine	HMDB0003357	ENSG00000100938	GMPR2	FALSE
117704	MR-IVW	GMPR2:Q9P2T1:OID30623:v1:Inflammation_II	GMPR2:Q9P2T1:OID30623:v1:Inflammation_II	GCST90199628	3-methylhistidine	10	-0.0184979	0.072724	0.799219	PPP	Q9P2T1	Chen et al.	3-methylhistidine	HMDB0000479	ENSG00000100938	GMPR2	FALSE
117705	MR-IVW	GMPR2:Q9P2T1:OID30623:v1:Inflammation_II	GMPR2:Q9P2T1:OID30623:v1:Inflammation_II	GCST90199629	glycerophosphorylcholine (gpc)	10	-0.00779942	0.0730635	0.914988	PPP	Q9P2T1	Chen et al.	glycerophosphorylcholine (gpc)	HMDB0000086	ENSG00000100938	GMPR2	FALSE
117706	MR-IVW	GMPR2:Q9P2T1:OID30623:v1:Inflammation_II	GMPR2:Q9P2T1:OID30623:v1:Inflammation_II	GCST90199637	n-acetylglutamate	10	-0.078319	0.0749582	0.296099	PPP	Q9P2T1	Chen et al.	n-acetylglutamate	HMDB0001138	ENSG00000100938	GMPR2	FALSE
117707	MR-IVW	GMPR2:Q9P2T1:OID30623:v1:Inflammation_II	GMPR2:Q9P2T1:OID30623:v1:Inflammation_II	GCST90199651	docosahexaenoate (dha; 22:6n3)	10	0.133929	0.0727662	0.0656897	PPP	Q9P2T1	Chen et al.	docosahexaenoate (dha; 22:6n3)	HMDB0002183	ENSG00000100938	GMPR2	FALSE
117708	MR-IVW	GMPR2:Q9P2T1:OID30623:v1:Inflammation_II	GMPR2:Q9P2T1:OID30623:v1:Inflammation_II	GCST90199652	1-stearoyl-2-oleoyl-gps (18:0/18:1)	10	0.258797	0.0737525	0.000449802	PPP	Q9P2T1	Chen et al.	1-stearoyl-2-oleoyl-gps (18:0/18:1)	HMDB0010163	ENSG00000100938	GMPR2	FALSE
117709	MR-IVW	GMPR2:Q9P2T1:OID30623:v1:Inflammation_II	GMPR2:Q9P2T1:OID30623:v1:Inflammation_II	GCST90199654	paraxanthine	10	0.000473466	0.0751877	0.994976	PPP	Q9P2T1	Chen et al.	paraxanthine	HMDB0001860	ENSG00000100938	GMPR2	FALSE
117710	MR-IVW	GMPR2:Q9P2T1:OID30623:v1:Inflammation_II	GMPR2:Q9P2T1:OID30623:v1:Inflammation_II	GCST90199665	n-acetylaspartate (naa)	10	0.0135191	0.0733492	0.853769	PPP	Q9P2T1	Chen et al.	n-acetylaspartate (naa)	HMDB0000812	ENSG00000100938	GMPR2	FALSE
117711	MR-IVW	GMPR2:Q9P2T1:OID30623:v1:Inflammation_II	GMPR2:Q9P2T1:OID30623:v1:Inflammation_II	GCST90199666	palmitoylcarnitine (c16)	10	0.197817	0.0760136	0.00925779	PPP	Q9P2T1	Chen et al.	palmitoylcarnitine (c16)	HMDB0000222	ENSG00000100938	GMPR2	FALSE
117712	MR-IVW	GMPR2:Q9P2T1:OID30623:v1:Inflammation_II	GMPR2:Q9P2T1:OID30623:v1:Inflammation_II	GCST90199669	acetylcarnitine (c2)	10	0.176512	0.0773879	0.0225563	PPP	Q9P2T1	Chen et al.	acetylcarnitine (c2)	HMDB0000201	ENSG00000100938	GMPR2	FALSE
117713	MR-IVW	GMPR2:Q9P2T1:OID30623:v1:Inflammation_II	GMPR2:Q9P2T1:OID30623:v1:Inflammation_II	GCST90199673	dehydroepiandrosterone sulfate (dhea-s)	10	-0.0177832	0.0729912	0.807514	PPP	Q9P2T1	Chen et al.	dehydroepiandrosterone sulfate (dhea-s)	HMDB0001032	ENSG00000100938	GMPR2	FALSE
117714	MR-IVW	GMPR2:Q9P2T1:OID30623:v1:Inflammation_II	GMPR2:Q9P2T1:OID30623:v1:Inflammation_II	GCST90199691	1-methylhistidine	10	-0.0466108	0.0730016	0.523154	PPP	Q9P2T1	Chen et al.	1-methylhistidine	HMDB0000001	ENSG00000100938	GMPR2	FALSE
117715	MR-IVW	GMPR2:Q9P2T1:OID30623:v1:Inflammation_II	GMPR2:Q9P2T1:OID30623:v1:Inflammation_II	GCST90199845	sphinganine-1-phosphate	10	0.0834516	0.0734513	0.255894	PPP	Q9P2T1	Chen et al.	sphinganine-1-phosphate	HMDB0001383	ENSG00000100938	GMPR2	FALSE
117716	MR-IVW	GMPR2:Q9P2T1:OID30623:v1:Inflammation_II	GMPR2:Q9P2T1:OID30623:v1:Inflammation_II	GCST90199896	sulfate*	10	0.0320546	0.0729806	0.660502	PPP	Q9P2T1	Chen et al.	sulfate*	HMDB01448	ENSG00000100938	GMPR2	FALSE
117717	MR-IVW	GMPR2:Q9P2T1:OID30623:v1:Inflammation_II	GMPR2:Q9P2T1:OID30623:v1:Inflammation_II	GCST90199972	sphingomyelin (d18:1/24:1, d18:2/24:0)*	10	0.103424	0.0769562	0.178969	PPP	Q9P2T1	Chen et al.	sphingomyelin (d18:1/24:1, d18:2/24:0)*	HMDB0012107	ENSG00000100938	GMPR2	FALSE
117718	MR-IVW	GMPR2:Q9P2T1:OID30623:v1:Inflammation_II	GMPR2:Q9P2T1:OID30623:v1:Inflammation_II	GCST90200001	sphingomyelin (d18:1/20:0, d16:1/22:0)*	10	0.0281185	0.0728652	0.699572	PPP	Q9P2T1	Chen et al.	sphingomyelin (d18:1/20:0, d16:1/22:0)*	HMDB0012102	ENSG00000100938	GMPR2	FALSE
117719	MR-IVW	GMPR2:Q9P2T1:OID30623:v1:Inflammation_II	GMPR2:Q9P2T1:OID30623:v1:Inflammation_II	GCST90200049	myristoyl dihydrosphingomyelin (d18:0/14:0)*	10	0.178894	0.0740798	0.0157406	PPP	Q9P2T1	Chen et al.	myristoyl dihydrosphingomyelin (d18:0/14:0)*	HMDB0012085	ENSG00000100938	GMPR2	FALSE
117720	MR-IVW	GMPR2:Q9P2T1:OID30623:v1:Inflammation_II	GMPR2:Q9P2T1:OID30623:v1:Inflammation_II	GCST90200056	sphingomyelin (d18:0/18:0, d19:0/17:0)*	10	0.168534	0.0727898	0.0205936	PPP	Q9P2T1	Chen et al.	sphingomyelin (d18:0/18:0, d19:0/17:0)*	HMDB0012087	ENSG00000100938	GMPR2	FALSE
117721	MR-IVW	GMPR2:Q9P2T1:OID30623:v1:Inflammation_II	GMPR2:Q9P2T1:OID30623:v1:Inflammation_II	GCST90200279	pantothenate	10	0.00354748	0.0731447	0.961318	PPP	Q9P2T1	Chen et al.	pantothenate	HMDB0000210	ENSG00000100938	GMPR2	FALSE
117722	MR-IVW	GMPR2:Q9P2T1:OID30623:v1:Inflammation_II	GMPR2:Q9P2T1:OID30623:v1:Inflammation_II	GCST90200281	phosphoethanolamine	10	0.309395	0.0728701	2.17779e-05	PPP	Q9P2T1	Chen et al.	phosphoethanolamine	HMDB0000224	ENSG00000100938	GMPR2	FALSE
117723	MR-IVW	GMPR2:Q9P2T1:OID30623:v1:Inflammation_II	GMPR2:Q9P2T1:OID30623:v1:Inflammation_II	GCST90200283	3-ureidopropionate	10	-0.0645991	0.0762339	0.396784	PPP	Q9P2T1	Chen et al.	3-ureidopropionate	HMDB0000026	ENSG00000100938	GMPR2	FALSE
117724	MR-IVW	GMPR2:Q9P2T1:OID30623:v1:Inflammation_II	GMPR2:Q9P2T1:OID30623:v1:Inflammation_II	GCST90200291	sarcosine	10	-0.105685	0.0730147	0.14777	PPP	Q9P2T1	Chen et al.	sarcosine	HMDB0000271	ENSG00000100938	GMPR2	FALSE
117725	MR-IVW	GMPR2:Q9P2T1:OID30623:v1:Inflammation_II	GMPR2:Q9P2T1:OID30623:v1:Inflammation_II	GCST90200292	trans-4-hydroxyproline	10	0.0157131	0.0728888	0.829318	PPP	Q9P2T1	Chen et al.	trans-4-hydroxyproline	HMDB0000725	ENSG00000100938	GMPR2	FALSE
117726	MR-IVW	GMPR2:Q9P2T1:OID30623:v1:Inflammation_II	GMPR2:Q9P2T1:OID30623:v1:Inflammation_II	GCST90200293	thyroxine	10	0.0032804	0.0817488	0.967991	PPP	Q9P2T1	Chen et al.	thyroxine	HMDB0000248	ENSG00000100938	GMPR2	FALSE
117727	MR-IVW	GMPR2:Q9P2T1:OID30623:v1:Inflammation_II	GMPR2:Q9P2T1:OID30623:v1:Inflammation_II	GCST90200296	methyl indole-3-acetate	10	-0.0429528	0.0789578	0.586443	PPP	Q9P2T1	Chen et al.	methyl indole-3-acetate	HMDB0029738	ENSG00000100938	GMPR2	FALSE
117728	MR-IVW	GMPR2:Q9P2T1:OID30623:v1:Inflammation_II	GMPR2:Q9P2T1:OID30623:v1:Inflammation_II	GCST90200304	citrate	10	0.0798606	0.0728512	0.272985	PPP	Q9P2T1	Chen et al.	citrate	HMDB0000094	ENSG00000100938	GMPR2	FALSE
117729	MR-IVW	GMPR2:Q9P2T1:OID30623:v1:Inflammation_II	GMPR2:Q9P2T1:OID30623:v1:Inflammation_II	GCST90200306	butyrate/isobutyrate (4:0)	10	-0.142174	0.0740055	0.0547164	PPP	Q9P2T1	Chen et al.	butyrate/isobutyrate (4:0)	HMDB0000039	ENSG00000100938	GMPR2	FALSE
117730	MR-IVW	GMPR2:Q9P2T1:OID30623:v1:Inflammation_II	GMPR2:Q9P2T1:OID30623:v1:Inflammation_II	GCST90200314	n-acetylneuraminate	10	0.102082	0.0765477	0.182344	PPP	Q9P2T1	Chen et al.	n-acetylneuraminate	HMDB0000230	ENSG00000100938	GMPR2	FALSE
117731	MR-IVW	GMPR2:Q9P2T1:OID30623:v1:Inflammation_II	GMPR2:Q9P2T1:OID30623:v1:Inflammation_II	GCST90200318	acetoacetate	10	0.00682744	0.0797959	0.931815	PPP	Q9P2T1	Chen et al.	acetoacetate	HMDB0000060	ENSG00000100938	GMPR2	FALSE
117732	MR-IVW	GMPR2:Q9P2T1:OID30623:v1:Inflammation_II	GMPR2:Q9P2T1:OID30623:v1:Inflammation_II	GCST90200319	cys-gly, oxidized	10	0.0715087	0.0728694	0.326432	PPP	Q9P2T1	Chen et al.	cys-gly, oxidized	HMDB0000078	ENSG00000100938	GMPR2	FALSE
117733	MR-IVW	GMPR2:Q9P2T1:OID30623:v1:Inflammation_II	GMPR2:Q9P2T1:OID30623:v1:Inflammation_II	GCST90200321	cholate	10	-0.100135	0.08234	0.22394	PPP	Q9P2T1	Chen et al.	cholate	HMDB0000619	ENSG00000100938	GMPR2	FALSE
117734	MR-IVW	GMPR2:Q9P2T1:OID30623:v1:Inflammation_II	GMPR2:Q9P2T1:OID30623:v1:Inflammation_II	GCST90200323	creatine	10	-0.183136	0.0727387	0.0118117	PPP	Q9P2T1	Chen et al.	creatine	HMDB0000064	ENSG00000100938	GMPR2	FALSE
117735	MR-IVW	GMPR2:Q9P2T1:OID30623:v1:Inflammation_II	GMPR2:Q9P2T1:OID30623:v1:Inflammation_II	GCST90200325	glycerol	10	0.0999977	0.0817488	0.221242	PPP	Q9P2T1	Chen et al.	glycerol	HMDB0000131	ENSG00000100938	GMPR2	FALSE
117736	MR-IVW	GMPR2:Q9P2T1:OID30623:v1:Inflammation_II	GMPR2:Q9P2T1:OID30623:v1:Inflammation_II	GCST90200327	choline	10	-0.0318433	0.0783736	0.684522	PPP	Q9P2T1	Chen et al.	choline	HMDB0000097	ENSG00000100938	GMPR2	FALSE
117737	MR-IVW	GMPR2:Q9P2T1:OID30623:v1:Inflammation_II	GMPR2:Q9P2T1:OID30623:v1:Inflammation_II	GCST90200335	stearoyl sphingomyelin (d18:1/18:0)	10	0.040675	0.077455	0.599483	PPP	Q9P2T1	Chen et al.	stearoyl sphingomyelin (d18:1/18:0)	HMDB0001348	ENSG00000100938	GMPR2	FALSE
117738	MR-IVW	GMPR2:Q9P2T1:OID30623:v1:Inflammation_II	GMPR2:Q9P2T1:OID30623:v1:Inflammation_II	GCST90200336	n-palmitoyl-sphingosine (d18:1/16:0)	10	-0.00382616	0.0807386	0.962203	PPP	Q9P2T1	Chen et al.	n-palmitoyl-sphingosine (d18:1/16:0)	HMDB0004949	ENSG00000100938	GMPR2	FALSE
117739	MR-IVW	GMPR2:Q9P2T1:OID30623:v1:Inflammation_II	GMPR2:Q9P2T1:OID30623:v1:Inflammation_II	GCST90200337	taurochenodeoxycholate	10	-0.017253	0.0738048	0.815167	PPP	Q9P2T1	Chen et al.	taurochenodeoxycholate	HMDB0000951	ENSG00000100938	GMPR2	FALSE
117740	MR-IVW	GMPR2:Q9P2T1:OID30623:v1:Inflammation_II	GMPR2:Q9P2T1:OID30623:v1:Inflammation_II	GCST90200341	n-stearoyl-sphingosine (d18:1/18:0)*	10	0.0387816	0.0728673	0.594572	PPP	Q9P2T1	Chen et al.	n-stearoyl-sphingosine (d18:1/18:0)*	HMDB0004950	ENSG00000100938	GMPR2	FALSE
117741	MR-IVW	GMPR2:Q9P2T1:OID30623:v1:Inflammation_II	GMPR2:Q9P2T1:OID30623:v1:Inflammation_II	GCST90200345	s-adenosylhomocysteine (sah)	10	0.092139	0.0954958	0.334621	PPP	Q9P2T1	Chen et al.	s-adenosylhomocysteine (sah)	HMDB00939	ENSG00000100938	GMPR2	FALSE
117742	MR-IVW	GMPR2:Q9P2T1:OID30623:v1:Inflammation_II	GMPR2:Q9P2T1:OID30623:v1:Inflammation_II	GCST90200348	quinolinate	10	-0.115554	0.0732749	0.114795	PPP	Q9P2T1	Chen et al.	quinolinate	HMDB0000232	ENSG00000100938	GMPR2	FALSE
117743	MR-IVW	GMPR2:Q9P2T1:OID30623:v1:Inflammation_II	GMPR2:Q9P2T1:OID30623:v1:Inflammation_II	GCST90200349	eicosapentaenoate (epa; 20:5n3)	10	0.106875	0.0728625	0.142429	PPP	Q9P2T1	Chen et al.	eicosapentaenoate (epa; 20:5n3)	HMDB0001999	ENSG00000100938	GMPR2	FALSE
117744	MR-IVW	GMPR2:Q9P2T1:OID30623:v1:Inflammation_II	GMPR2:Q9P2T1:OID30623:v1:Inflammation_II	GCST90200351	n-acetylputrescine	10	0.0364055	0.072926	0.61763	PPP	Q9P2T1	Chen et al.	n-acetylputrescine	HMDB0002064	ENSG00000100938	GMPR2	FALSE
117745	MR-IVW	GMPR2:Q9P2T1:OID30623:v1:Inflammation_II	GMPR2:Q9P2T1:OID30623:v1:Inflammation_II	GCST90200354	linoleate (18:2n6)	10	0.0509385	0.0775707	0.511392	PPP	Q9P2T1	Chen et al.	linoleate (18:2n6)	HMDB0006270,HMDB0000673	ENSG00000100938	GMPR2	FALSE
117746	MR-IVW	GMPR2:Q9P2T1:OID30623:v1:Inflammation_II	GMPR2:Q9P2T1:OID30623:v1:Inflammation_II	GCST90200355	adenosine 5'-diphosphate (adp)	10	0.131616	0.0975287	0.177174	PPP	Q9P2T1	Chen et al.	adenosine 5'-diphosphate (adp)	HMDB0001341	ENSG00000100938	GMPR2	FALSE
117747	MR-IVW	GMPR2:Q9P2T1:OID30623:v1:Inflammation_II	GMPR2:Q9P2T1:OID30623:v1:Inflammation_II	GCST90200356	adenosine 5'-monophosphate (amp)	10	0.254988	0.0739494	0.000564457	PPP	Q9P2T1	Chen et al.	adenosine 5'-monophosphate (amp)	HMDB0000045	ENSG00000100938	GMPR2	FALSE
117748	MR-IVW	GMPR2:Q9P2T1:OID30623:v1:Inflammation_II	GMPR2:Q9P2T1:OID30623:v1:Inflammation_II	GCST90200358	arachidonate (20:4n6)	10	0.10155	0.0768639	0.186446	PPP	Q9P2T1	Chen et al.	arachidonate (20:4n6)	HMDB0001043	ENSG00000100938	GMPR2	FALSE
117749	MR-IVW	GMPR2:Q9P2T1:OID30623:v1:Inflammation_II	GMPR2:Q9P2T1:OID30623:v1:Inflammation_II	GCST90200359	5-methylthioadenosine (mta)	10	-0.0104726	0.0730739	0.886042	PPP	Q9P2T1	Chen et al.	5-methylthioadenosine (mta)	HMDB0001173	ENSG00000100938	GMPR2	FALSE
117750	MR-IVW	GMPR2:Q9P2T1:OID30623:v1:Inflammation_II	GMPR2:Q9P2T1:OID30623:v1:Inflammation_II	GCST90200361	beta-alanine	10	-0.0366373	0.0735014	0.618162	PPP	Q9P2T1	Chen et al.	beta-alanine	HMDB0000056	ENSG00000100938	GMPR2	FALSE
117751	MR-IVW	GMPR2:Q9P2T1:OID30623:v1:Inflammation_II	GMPR2:Q9P2T1:OID30623:v1:Inflammation_II	GCST90200362	succinate	10	-0.0986442	0.0772797	0.201794	PPP	Q9P2T1	Chen et al.	succinate	HMDB0000254	ENSG00000100938	GMPR2	FALSE
117752	MR-IVW	GMPR2:Q9P2T1:OID30623:v1:Inflammation_II	GMPR2:Q9P2T1:OID30623:v1:Inflammation_II	GCST90200363	choline phosphate	10	0.247035	0.0775468	0.00144442	PPP	Q9P2T1	Chen et al.	choline phosphate	HMDB0001565	ENSG00000100938	GMPR2	FALSE
117753	MR-IVW	GMPR2:Q9P2T1:OID30623:v1:Inflammation_II	GMPR2:Q9P2T1:OID30623:v1:Inflammation_II	GCST90200364	cysteinylglycine	10	-0.00403818	0.0730545	0.955918	PPP	Q9P2T1	Chen et al.	cysteinylglycine	HMDB0000078	ENSG00000100938	GMPR2	FALSE
117754	MR-IVW	GMPR2:Q9P2T1:OID30623:v1:Inflammation_II	GMPR2:Q9P2T1:OID30623:v1:Inflammation_II	GCST90200365	phenylpyruvate	10	-0.113934	0.0729336	0.118249	PPP	Q9P2T1	Chen et al.	phenylpyruvate	HMDB0000205	ENSG00000100938	GMPR2	FALSE
117755	MR-IVW	GMPR2:Q9P2T1:OID30623:v1:Inflammation_II	GMPR2:Q9P2T1:OID30623:v1:Inflammation_II	GCST90200368	cholesterol	10	0.0769054	0.0728606	0.29119	PPP	Q9P2T1	Chen et al.	cholesterol	HMDB0000067	ENSG00000100938	GMPR2	FALSE
117756	MR-IVW	GMPR2:Q9P2T1:OID30623:v1:Inflammation_II	GMPR2:Q9P2T1:OID30623:v1:Inflammation_II	GCST90200369	2-hydroxyphenylacetate	10	-0.125987	0.0773079	0.103171	PPP	Q9P2T1	Chen et al.	2-hydroxyphenylacetate	HMDB0000669	ENSG00000100938	GMPR2	FALSE
117757	MR-IVW	GMPR2:Q9P2T1:OID30623:v1:Inflammation_II	GMPR2:Q9P2T1:OID30623:v1:Inflammation_II	GCST90200370	aspartate	10	0.154838	0.0728597	0.0335744	PPP	Q9P2T1	Chen et al.	aspartate	HMDB0000191	ENSG00000100938	GMPR2	FALSE
117758	MR-IVW	GMPR2:Q9P2T1:OID30623:v1:Inflammation_II	GMPR2:Q9P2T1:OID30623:v1:Inflammation_II	GCST90200372	arginine	10	-0.0983996	0.0729528	0.177397	PPP	Q9P2T1	Chen et al.	arginine	HMDB0000517	ENSG00000100938	GMPR2	FALSE
117759	MR-IVW	GMPR2:Q9P2T1:OID30623:v1:Inflammation_II	GMPR2:Q9P2T1:OID30623:v1:Inflammation_II	GCST90200374	sphinganine	10	0.230376	0.0768011	0.00270297	PPP	Q9P2T1	Chen et al.	sphinganine	HMDB0000269	ENSG00000100938	GMPR2	FALSE
117760	MR-IVW	GMPR2:Q9P2T1:OID30623:v1:Inflammation_II	GMPR2:Q9P2T1:OID30623:v1:Inflammation_II	GCST90200376	flavin adenine dinucleotide (fad)	10	0.0820015	0.0836957	0.327206	PPP	Q9P2T1	Chen et al.	flavin adenine dinucleotide (fad)	HMDB0001248	ENSG00000100938	GMPR2	FALSE
117761	MR-IVW	GMPR2:Q9P2T1:OID30623:v1:Inflammation_II	GMPR2:Q9P2T1:OID30623:v1:Inflammation_II	GCST90200377	histidine	10	7.39811e-05	0.0730134	0.999192	PPP	Q9P2T1	Chen et al.	histidine	HMDB0000177	ENSG00000100938	GMPR2	FALSE
117762	MR-IVW	GMPR2:Q9P2T1:OID30623:v1:Inflammation_II	GMPR2:Q9P2T1:OID30623:v1:Inflammation_II	GCST90200378	cortisol	10	0.0513333	0.0793378	0.517617	PPP	Q9P2T1	Chen et al.	cortisol	HMDB0000063	ENSG00000100938	GMPR2	FALSE
117763	MR-IVW	GMPR2:Q9P2T1:OID30623:v1:Inflammation_II	GMPR2:Q9P2T1:OID30623:v1:Inflammation_II	GCST90200379	hypotaurine	10	0.0968118	0.0730637	0.18516	PPP	Q9P2T1	Chen et al.	hypotaurine	HMDB0000965	ENSG00000100938	GMPR2	FALSE
117764	MR-IVW	GMPR2:Q9P2T1:OID30623:v1:Inflammation_II	GMPR2:Q9P2T1:OID30623:v1:Inflammation_II	GCST90200382	cystine	10	-0.124175	0.0771704	0.107594	PPP	Q9P2T1	Chen et al.	cystine	HMDB0000192	ENSG00000100938	GMPR2	FALSE
117765	MR-IVW	GMPR2:Q9P2T1:OID30623:v1:Inflammation_II	GMPR2:Q9P2T1:OID30623:v1:Inflammation_II	GCST90200383	cystathionine	10	-0.0525368	0.0762713	0.49094	PPP	Q9P2T1	Chen et al.	cystathionine	HMDB0000099	ENSG00000100938	GMPR2	FALSE
117766	MR-IVW	GMPR2:Q9P2T1:OID30623:v1:Inflammation_II	GMPR2:Q9P2T1:OID30623:v1:Inflammation_II	GCST90200384	guanidinoacetate	10	-0.117036	0.0729476	0.108629	PPP	Q9P2T1	Chen et al.	guanidinoacetate	HMDB0000128	ENSG00000100938	GMPR2	FALSE
117767	MR-IVW	GMPR2:Q9P2T1:OID30623:v1:Inflammation_II	GMPR2:Q9P2T1:OID30623:v1:Inflammation_II	GCST90200385	sphingosine	10	0.321091	0.0740873	1.46454e-05	PPP	Q9P2T1	Chen et al.	sphingosine	HMDB0000252	ENSG00000100938	GMPR2	FALSE
117768	MR-IVW	GMPR2:Q9P2T1:OID30623:v1:Inflammation_II	GMPR2:Q9P2T1:OID30623:v1:Inflammation_II	GCST90200390	stearate (18:0)	10	0.0330285	0.0771463	0.668558	PPP	Q9P2T1	Chen et al.	stearate (18:0)	HMDB0000827	ENSG00000100938	GMPR2	FALSE
117769	MR-IVW	GMPR2:Q9P2T1:OID30623:v1:Inflammation_II	GMPR2:Q9P2T1:OID30623:v1:Inflammation_II	GCST90200391	methionine	10	-0.0257847	0.0730196	0.723998	PPP	Q9P2T1	Chen et al.	methionine	HMDB0000696	ENSG00000100938	GMPR2	FALSE
117770	MR-IVW	GMPR2:Q9P2T1:OID30623:v1:Inflammation_II	GMPR2:Q9P2T1:OID30623:v1:Inflammation_II	GCST90200392	orotate	10	-0.0190737	0.0734399	0.795081	PPP	Q9P2T1	Chen et al.	orotate	HMDB0000226	ENSG00000100938	GMPR2	FALSE
117771	MR-IVW	GMPR2:Q9P2T1:OID30623:v1:Inflammation_II	GMPR2:Q9P2T1:OID30623:v1:Inflammation_II	GCST90200393	phosphate	10	0.0147093	0.0729521	0.840206	PPP	Q9P2T1	Chen et al.	phosphate	HMDB0001429	ENSG00000100938	GMPR2	FALSE
117772	MR-IVW	GMPR2:Q9P2T1:OID30623:v1:Inflammation_II	GMPR2:Q9P2T1:OID30623:v1:Inflammation_II	GCST90200394	inosine	10	-0.149103	0.0978886	0.127711	PPP	Q9P2T1	Chen et al.	inosine	HMDB0000195	ENSG00000100938	GMPR2	FALSE
117773	MR-IVW	GMPR2:Q9P2T1:OID30623:v1:Inflammation_II	GMPR2:Q9P2T1:OID30623:v1:Inflammation_II	GCST90200395	inosine 5'-monophosphate (imp)	10	0.267256	0.105944	0.0116489	PPP	Q9P2T1	Chen et al.	inosine 5'-monophosphate (imp)	HMDB0000175	ENSG00000100938	GMPR2	TRUE
117774	MR-IVW	GMPR2:Q9P2T1:OID30623:v1:Inflammation_II	GMPR2:Q9P2T1:OID30623:v1:Inflammation_II	GCST90200396	phenylalanine	10	-0.00197841	0.0729948	0.978377	PPP	Q9P2T1	Chen et al.	phenylalanine	HMDB0000159	ENSG00000100938	GMPR2	FALSE
117775	MR-IVW	GMPR2:Q9P2T1:OID30623:v1:Inflammation_II	GMPR2:Q9P2T1:OID30623:v1:Inflammation_II	GCST90200397	palmitate (16:0)	10	0.0246441	0.0775704	0.750713	PPP	Q9P2T1	Chen et al.	palmitate (16:0)	HMDB0000220	ENSG00000100938	GMPR2	FALSE
117776	MR-IVW	GMPR2:Q9P2T1:OID30623:v1:Inflammation_II	GMPR2:Q9P2T1:OID30623:v1:Inflammation_II	GCST90200400	nicotinamide	10	0.138091	0.0832856	0.0973101	PPP	Q9P2T1	Chen et al.	nicotinamide	HMDB0001406	ENSG00000100938	GMPR2	FALSE
117777	MR-IVW	GMPR2:Q9P2T1:OID30623:v1:Inflammation_II	GMPR2:Q9P2T1:OID30623:v1:Inflammation_II	GCST90200401	myo-inositol	10	-0.030647	0.0731483	0.675238	PPP	Q9P2T1	Chen et al.	myo-inositol	HMDB0000211	ENSG00000100938	GMPR2	FALSE
117778	MR-IVW	GMPR2:Q9P2T1:OID30623:v1:Inflammation_II	GMPR2:Q9P2T1:OID30623:v1:Inflammation_II	GCST90200403	citrulline	10	-0.0763855	0.0733102	0.297435	PPP	Q9P2T1	Chen et al.	citrulline	HMDB0000904	ENSG00000100938	GMPR2	FALSE
117779	MR-IVW	GMPR2:Q9P2T1:OID30623:v1:Inflammation_II	GMPR2:Q9P2T1:OID30623:v1:Inflammation_II	GCST90200404	ornithine	10	-0.0849595	0.0772566	0.271461	PPP	Q9P2T1	Chen et al.	ornithine	HMDB0000214	ENSG00000100938	GMPR2	FALSE
117780	MR-IVW	GMPR2:Q9P2T1:OID30623:v1:Inflammation_II	GMPR2:Q9P2T1:OID30623:v1:Inflammation_II	GCST90200405	retinol (vitamin a)	10	-0.100793	0.0731365	0.168158	PPP	Q9P2T1	Chen et al.	retinol (vitamin a)	HMDB0000305	ENSG00000100938	GMPR2	FALSE
117781	MR-IVW	GMPR2:Q9P2T1:OID30623:v1:Inflammation_II	GMPR2:Q9P2T1:OID30623:v1:Inflammation_II	GCST90200406	1-methylnicotinamide	10	-0.0252719	0.0810564	0.755206	PPP	Q9P2T1	Chen et al.	1-methylnicotinamide	HMDB0000699	ENSG00000100938	GMPR2	FALSE
117782	MR-IVW	GMPR2:Q9P2T1:OID30623:v1:Inflammation_II	GMPR2:Q9P2T1:OID30623:v1:Inflammation_II	GCST90200407	uridine	10	-0.0608342	0.0738145	0.409854	PPP	Q9P2T1	Chen et al.	uridine	HMDB0000296	ENSG00000100938	GMPR2	FALSE
117783	MR-IVW	GMPR2:Q9P2T1:OID30623:v1:Inflammation_II	GMPR2:Q9P2T1:OID30623:v1:Inflammation_II	GCST90200410	phytanate	10	0.139262	0.0797998	0.0809608	PPP	Q9P2T1	Chen et al.	phytanate	HMDB0000801	ENSG00000100938	GMPR2	FALSE
117784	MR-IVW	GMPR2:Q9P2T1:OID30623:v1:Inflammation_II	GMPR2:Q9P2T1:OID30623:v1:Inflammation_II	GCST90200412	glutamate	10	-0.083774	0.0727324	0.249398	PPP	Q9P2T1	Chen et al.	glutamate	HMDB0000148	ENSG00000100938	GMPR2	FALSE
117785	MR-IVW	GMPR2:Q9P2T1:OID30623:v1:Inflammation_II	GMPR2:Q9P2T1:OID30623:v1:Inflammation_II	GCST90200413	2'-deoxyuridine	10	-0.0776845	0.0744172	0.296529	PPP	Q9P2T1	Chen et al.	2'-deoxyuridine	HMDB0000012	ENSG00000100938	GMPR2	FALSE
117786	MR-IVW	GMPR2:Q9P2T1:OID30623:v1:Inflammation_II	GMPR2:Q9P2T1:OID30623:v1:Inflammation_II	GCST90200415	serine	10	-0.0421724	0.0728012	0.562399	PPP	Q9P2T1	Chen et al.	serine	HMDB0000187	ENSG00000100938	GMPR2	FALSE
117787	MR-IVW	GMPR2:Q9P2T1:OID30623:v1:Inflammation_II	GMPR2:Q9P2T1:OID30623:v1:Inflammation_II	GCST90200417	urea	10	0.0370173	0.0766926	0.62933	PPP	Q9P2T1	Chen et al.	urea	HMDB0000294	ENSG00000100938	GMPR2	FALSE
117788	MR-IVW	GMPR2:Q9P2T1:OID30623:v1:Inflammation_II	GMPR2:Q9P2T1:OID30623:v1:Inflammation_II	GCST90200418	pyridoxal	10	-0.00730449	0.073929	0.921294	PPP	Q9P2T1	Chen et al.	pyridoxal	HMDB0001545	ENSG00000100938	GMPR2	FALSE
117789	MR-IVW	GMPR2:Q9P2T1:OID30623:v1:Inflammation_II	GMPR2:Q9P2T1:OID30623:v1:Inflammation_II	GCST90200419	glutamine	10	0.0836391	0.0728818	0.251134	PPP	Q9P2T1	Chen et al.	glutamine	HMDB0000641	ENSG00000100938	GMPR2	FALSE
117790	MR-IVW	GMPR2:Q9P2T1:OID30623:v1:Inflammation_II	GMPR2:Q9P2T1:OID30623:v1:Inflammation_II	GCST90200422	serotonin	10	0.0981799	0.076452	0.199071	PPP	Q9P2T1	Chen et al.	serotonin	HMDB0000259	ENSG00000100938	GMPR2	FALSE
117791	MR-IVW	GMPR2:Q9P2T1:OID30623:v1:Inflammation_II	GMPR2:Q9P2T1:OID30623:v1:Inflammation_II	GCST90200423	spermidine	10	0.229305	0.0772208	0.00298319	PPP	Q9P2T1	Chen et al.	spermidine	HMDB0001257	ENSG00000100938	GMPR2	FALSE
117792	MR-IVW	GMPR2:Q9P2T1:OID30623:v1:Inflammation_II	GMPR2:Q9P2T1:OID30623:v1:Inflammation_II	GCST90200427	tyrosine	10	0.0789093	0.0728857	0.278967	PPP	Q9P2T1	Chen et al.	tyrosine	HMDB0000158	ENSG00000100938	GMPR2	FALSE
117793	MR-IVW	GMPR2:Q9P2T1:OID30623:v1:Inflammation_II	GMPR2:Q9P2T1:OID30623:v1:Inflammation_II	GCST90200429	cytidine	10	-0.0201273	0.0756544	0.790206	PPP	Q9P2T1	Chen et al.	cytidine	HMDB0000089	ENSG00000100938	GMPR2	FALSE
117794	MR-IVW	GMPR2:Q9P2T1:OID30623:v1:Inflammation_II	GMPR2:Q9P2T1:OID30623:v1:Inflammation_II	GCST90200430	pyruvate	10	-0.13841	0.079064	0.0800137	PPP	Q9P2T1	Chen et al.	pyruvate	HMDB0000243	ENSG00000100938	GMPR2	FALSE
117795	MR-IVW	GMPR2:Q9P2T1:OID30623:v1:Inflammation_II	GMPR2:Q9P2T1:OID30623:v1:Inflammation_II	GCST90200431	alanine	10	-0.0973062	0.0797283	0.222286	PPP	Q9P2T1	Chen et al.	alanine	HMDB0000161	ENSG00000100938	GMPR2	FALSE
117796	MR-IVW	GMPR2:Q9P2T1:OID30623:v1:Inflammation_II	GMPR2:Q9P2T1:OID30623:v1:Inflammation_II	GCST90200432	threonine	10	-0.0409541	0.072919	0.574363	PPP	Q9P2T1	Chen et al.	threonine	HMDB0000167	ENSG00000100938	GMPR2	FALSE
117797	MR-IVW	GMPR2:Q9P2T1:OID30623:v1:Inflammation_II	GMPR2:Q9P2T1:OID30623:v1:Inflammation_II	GCST90200437	fructose	10	-0.0541805	0.0733996	0.460418	PPP	Q9P2T1	Chen et al.	fructose	HMDB0000660	ENSG00000100938	GMPR2	FALSE
117798	MR-IVW	GMPR2:Q9P2T1:OID30623:v1:Inflammation_II	GMPR2:Q9P2T1:OID30623:v1:Inflammation_II	GCST90200438	alpha-ketobutyrate	10	-0.00181048	0.0731541	0.980255	PPP	Q9P2T1	Chen et al.	alpha-ketobutyrate	HMDB0000005	ENSG00000100938	GMPR2	FALSE
117799	MR-IVW	GMPR2:Q9P2T1:OID30623:v1:Inflammation_II	GMPR2:Q9P2T1:OID30623:v1:Inflammation_II	GCST90200439	cysteine	10	-0.0278222	0.073043	0.703276	PPP	Q9P2T1	Chen et al.	cysteine	HMDB0000574	ENSG00000100938	GMPR2	FALSE
117800	MR-IVW	GMPR2:Q9P2T1:OID30623:v1:Inflammation_II	GMPR2:Q9P2T1:OID30623:v1:Inflammation_II	GCST90200440	glucose	10	-0.0618514	0.0734639	0.399828	PPP	Q9P2T1	Chen et al.	glucose	HMDB0000122	ENSG00000100938	GMPR2	FALSE
117801	MR-IVW	GMPR2:Q9P2T1:OID30623:v1:Inflammation_II	GMPR2:Q9P2T1:OID30623:v1:Inflammation_II	GCST90200441	tryptophan	10	-0.00482709	0.0755373	0.949047	PPP	Q9P2T1	Chen et al.	tryptophan	HMDB0000929	ENSG00000100938	GMPR2	FALSE
117802	MR-IVW	GMPR2:Q9P2T1:OID30623:v1:Inflammation_II	GMPR2:Q9P2T1:OID30623:v1:Inflammation_II	GCST90200442	valine	10	-0.0582501	0.0729088	0.424323	PPP	Q9P2T1	Chen et al.	valine	HMDB0000883	ENSG00000100938	GMPR2	FALSE
117803	MR-IVW	GMPR2:Q9P2T1:OID30623:v1:Inflammation_II	GMPR2:Q9P2T1:OID30623:v1:Inflammation_II	GCST90200444	dihydroorotate	10	-0.262212	0.0828136	0.00154399	PPP	Q9P2T1	Chen et al.	dihydroorotate	HMDB03349	ENSG00000100938	GMPR2	FALSE
117804	MR-IVW	GMPR2:Q9P2T1:OID30623:v1:Inflammation_II	GMPR2:Q9P2T1:OID30623:v1:Inflammation_II	GCST90200447	maltose	10	0.0444203	0.0830805	0.59288	PPP	Q9P2T1	Chen et al.	maltose	HMDB0000163	ENSG00000100938	GMPR2	FALSE
117805	MR-IVW	GMPR2:Q9P2T1:OID30623:v1:Inflammation_II	GMPR2:Q9P2T1:OID30623:v1:Inflammation_II	GCST90200452	asparagine	10	-0.0101344	0.0729186	0.889464	PPP	Q9P2T1	Chen et al.	asparagine	HMDB0000168	ENSG00000100938	GMPR2	FALSE
117806	MR-IVW	GMPR2:Q9P2T1:OID30623:v1:Inflammation_II	GMPR2:Q9P2T1:OID30623:v1:Inflammation_II	GCST90200455	alpha-ketoglutarate	10	-0.0624448	0.0730612	0.392722	PPP	Q9P2T1	Chen et al.	alpha-ketoglutarate	HMDB0000208	ENSG00000100938	GMPR2	FALSE
117807	MR-IVW	GMPR2:Q9P2T1:OID30623:v1:Inflammation_II	GMPR2:Q9P2T1:OID30623:v1:Inflammation_II	GCST90200680	5-acetylamino-6-formylamino-3-methyluracil	10	0.149619	0.0774804	0.0534759	PPP	Q9P2T1	Chen et al.	5-acetylamino-6-formylamino-3-methyluracil	HMDB0011105	ENSG00000100938	GMPR2	FALSE
117808	MR-IVW	GMPR2:Q9P2T1:OID30623:v1:Inflammation_II	GMPR2:Q9P2T1:OID30623:v1:Inflammation_II	GCST90200684	n-acetyl-aspartyl-glutamate (naag)	10	-0.0249962	0.0754274	0.740347	PPP	Q9P2T1	Chen et al.	n-acetyl-aspartyl-glutamate (naag)	HMDB0001067	ENSG00000100938	GMPR2	FALSE
117809	MR-IVW	GMPR2:Q9P2T1:OID30623:v1:Inflammation_II	GMPR2:Q9P2T1:OID30623:v1:Inflammation_II	GCST90200687	bilirubin (e,z or z,e)*	10	-0.0973334	0.0865564	0.260797	PPP	Q9P2T1	Chen et al.	bilirubin (e,z or z,e)*	HMDB0000488	ENSG00000100938	GMPR2	FALSE
117810	MR-IVW	GMPR2:Q9P2T1:OID30623:v1:Inflammation_II	GMPR2:Q9P2T1:OID30623:v1:Inflammation_II	GCST90200691	n-delta-acetylornithine	10	0.0551215	0.0728565	0.449304	PPP	Q9P2T1	Chen et al.	n-delta-acetylornithine	HMDB0003357	ENSG00000100938	GMPR2	FALSE
117811	MR-IVW	GMPR2:Q9P2T1:OID30623:v1:Inflammation_II	GMPR2:Q9P2T1:OID30623:v1:Inflammation_II	GCST90200704	bilirubin (z,z)	10	-0.0914161	0.0870859	0.293845	PPP	Q9P2T1	Chen et al.	bilirubin (z,z)	HMDB0000054	ENSG00000100938	GMPR2	FALSE
117812	MR-IVW	GMPR2:Q9P2T1:OID30623:v1:Inflammation_II	GMPR2:Q9P2T1:OID30623:v1:Inflammation_II	GCST90200706	biliverdin	10	-0.0534846	0.0825929	0.517264	PPP	Q9P2T1	Chen et al.	biliverdin	HMDB0001008	ENSG00000100938	GMPR2	FALSE
117813	MR-IVW	GMPR2:Q9P2T1:OID30623:v1:Inflammation_II	GMPR2:Q9P2T1:OID30623:v1:Inflammation_II	GCST90200707	glycine	10	-0.103836	0.0728414	0.154009	PPP	Q9P2T1	Chen et al.	glycine	HMDB0000123	ENSG00000100938	GMPR2	FALSE
117814	MR-IVW	GMPR2:Q9P2T1:OID30623:v1:Inflammation_II	GMPR2:Q9P2T1:OID30623:v1:Inflammation_II	M00053	glutamine	10	-0.0122745	0.0897797	0.891254	PPP	Q9P2T1	Shin et al.	glutamine	HMDB0000641	ENSG00000100938	GMPR2	FALSE
117815	MR-IVW	GMPR2:Q9P2T1:OID30623:v1:Inflammation_II	GMPR2:Q9P2T1:OID30623:v1:Inflammation_II	M00054	tryptophan	10	0.0744841	0.0898839	0.407291	PPP	Q9P2T1	Shin et al.	tryptophan	HMDB0000929	ENSG00000100938	GMPR2	FALSE
117816	MR-IVW	GMPR2:Q9P2T1:OID30623:v1:Inflammation_II	GMPR2:Q9P2T1:OID30623:v1:Inflammation_II	M00059	histidine	10	0.144917	0.0953617	0.128597	PPP	Q9P2T1	Shin et al.	histidine	HMDB0000177	ENSG00000100938	GMPR2	FALSE
117817	MR-IVW	GMPR2:Q9P2T1:OID30623:v1:Inflammation_II	GMPR2:Q9P2T1:OID30623:v1:Inflammation_II	M00063	cholesterol	10	-0.0765928	0.0924576	0.407438	PPP	Q9P2T1	Shin et al.	cholesterol	HMDB0000067	ENSG00000100938	GMPR2	FALSE
117818	MR-IVW	GMPR2:Q9P2T1:OID30623:v1:Inflammation_II	GMPR2:Q9P2T1:OID30623:v1:Inflammation_II	M00064	phenylalanine	10	-0.0185594	0.0949733	0.845066	PPP	Q9P2T1	Shin et al.	phenylalanine	HMDB0000159	ENSG00000100938	GMPR2	FALSE
117819	MR-IVW	GMPR2:Q9P2T1:OID30623:v1:Inflammation_II	GMPR2:Q9P2T1:OID30623:v1:Inflammation_II	M00555	adenosine	10	0.0967041	0.096161	0.314585	PPP	Q9P2T1	Shin et al.	adenosine	HMDB0000050	ENSG00000100938	GMPR2	FALSE
117820	MR-IVW	GMPR2:Q9P2T1:OID30623:v1:Inflammation_II	GMPR2:Q9P2T1:OID30623:v1:Inflammation_II	M00577	fructose	10	-0.0782162	0.0900143	0.384885	PPP	Q9P2T1	Shin et al.	fructose	HMDB0000660	ENSG00000100938	GMPR2	FALSE
117821	MR-IVW	GMPR2:Q9P2T1:OID30623:v1:Inflammation_II	GMPR2:Q9P2T1:OID30623:v1:Inflammation_II	M00599	pyruvate	10	0.0211236	0.09614	0.826091	PPP	Q9P2T1	Shin et al.	pyruvate	HMDB0000243	ENSG00000100938	GMPR2	FALSE
117822	MR-IVW	GMPR2:Q9P2T1:OID30623:v1:Inflammation_II	GMPR2:Q9P2T1:OID30623:v1:Inflammation_II	M00606	uridine	10	0.0201461	0.0933174	0.829075	PPP	Q9P2T1	Shin et al.	uridine	HMDB0000296	ENSG00000100938	GMPR2	FALSE
117823	MR-IVW	GMPR2:Q9P2T1:OID30623:v1:Inflammation_II	GMPR2:Q9P2T1:OID30623:v1:Inflammation_II	M01105	linoleate (18:2n6)	10	-0.0651683	0.0900138	0.469077	PPP	Q9P2T1	Shin et al.	linoleate (18:2n6)	HMDB0006270,HMDB0000673	ENSG00000100938	GMPR2	FALSE
117824	MR-IVW	GMPR2:Q9P2T1:OID30623:v1:Inflammation_II	GMPR2:Q9P2T1:OID30623:v1:Inflammation_II	M01110	arachidonate (20:4n6)	10	0.143375	0.089809	0.110389	PPP	Q9P2T1	Shin et al.	arachidonate (20:4n6)	HMDB0001043	ENSG00000100938	GMPR2	FALSE
117825	MR-IVW	GMPR2:Q9P2T1:OID30623:v1:Inflammation_II	GMPR2:Q9P2T1:OID30623:v1:Inflammation_II	M01123	inosine	10	-0.0409208	0.16006	0.798214	PPP	Q9P2T1	Shin et al.	inosine	HMDB0000195	ENSG00000100938	GMPR2	FALSE
117826	MR-IVW	GMPR2:Q9P2T1:OID30623:v1:Inflammation_II	GMPR2:Q9P2T1:OID30623:v1:Inflammation_II	M01284	threonine	10	0.0282409	0.106002	0.789918	PPP	Q9P2T1	Shin et al.	threonine	HMDB0000167	ENSG00000100938	GMPR2	FALSE
117827	MR-IVW	GMPR2:Q9P2T1:OID30623:v1:Inflammation_II	GMPR2:Q9P2T1:OID30623:v1:Inflammation_II	M01299	tyrosine	10	0.063717	0.0898635	0.478299	PPP	Q9P2T1	Shin et al.	tyrosine	HMDB0000158	ENSG00000100938	GMPR2	FALSE
117828	MR-IVW	GMPR2:Q9P2T1:OID30623:v1:Inflammation_II	GMPR2:Q9P2T1:OID30623:v1:Inflammation_II	M01302	methionine	10	0.0445822	0.0933609	0.632988	PPP	Q9P2T1	Shin et al.	methionine	HMDB0000696	ENSG00000100938	GMPR2	FALSE
117829	MR-IVW	GMPR2:Q9P2T1:OID30623:v1:Inflammation_II	GMPR2:Q9P2T1:OID30623:v1:Inflammation_II	M01336	palmitate (16:0)	10	0.0317869	0.0929041	0.73224	PPP	Q9P2T1	Shin et al.	palmitate (16:0)	HMDB0000220	ENSG00000100938	GMPR2	FALSE
117830	MR-IVW	GMPR2:Q9P2T1:OID30623:v1:Inflammation_II	GMPR2:Q9P2T1:OID30623:v1:Inflammation_II	M01358	stearate (18:0)	10	-0.0589516	0.0898799	0.511893	PPP	Q9P2T1	Shin et al.	stearate (18:0)	HMDB0000827	ENSG00000100938	GMPR2	FALSE
117831	MR-IVW	GMPR2:Q9P2T1:OID30623:v1:Inflammation_II	GMPR2:Q9P2T1:OID30623:v1:Inflammation_II	M01493	ornithine	10	0.0185698	0.0901752	0.836845	PPP	Q9P2T1	Shin et al.	ornithine	HMDB0000214	ENSG00000100938	GMPR2	FALSE
117832	MR-IVW	GMPR2:Q9P2T1:OID30623:v1:Inflammation_II	GMPR2:Q9P2T1:OID30623:v1:Inflammation_II	M01508	pantothenate	10	-0.0513163	0.0910962	0.573218	PPP	Q9P2T1	Shin et al.	pantothenate	HMDB0000210	ENSG00000100938	GMPR2	FALSE
117833	MR-IVW	GMPR2:Q9P2T1:OID30623:v1:Inflammation_II	GMPR2:Q9P2T1:OID30623:v1:Inflammation_II	M01564	citrate	10	0.0433991	0.0946248	0.64649	PPP	Q9P2T1	Shin et al.	citrate	HMDB0000094	ENSG00000100938	GMPR2	FALSE
117834	MR-IVW	GMPR2:Q9P2T1:OID30623:v1:Inflammation_II	GMPR2:Q9P2T1:OID30623:v1:Inflammation_II	M01638	arginine	10	-0.0534935	0.0914513	0.558588	PPP	Q9P2T1	Shin et al.	arginine	HMDB0000517	ENSG00000100938	GMPR2	FALSE
117835	MR-IVW	GMPR2:Q9P2T1:OID30623:v1:Inflammation_II	GMPR2:Q9P2T1:OID30623:v1:Inflammation_II	M01640	ascorbate (vitamin c)	10	0.139745	0.178441	0.433545	PPP	Q9P2T1	Shin et al.	ascorbate (vitamin c)	HMDB0000044	ENSG00000100938	GMPR2	FALSE
117836	MR-IVW	GMPR2:Q9P2T1:OID30623:v1:Inflammation_II	GMPR2:Q9P2T1:OID30623:v1:Inflammation_II	M01649	valine	10	-0.061058	0.089856	0.496815	PPP	Q9P2T1	Shin et al.	valine	HMDB0000883	ENSG00000100938	GMPR2	FALSE
117837	MR-IVW	GMPR2:Q9P2T1:OID30623:v1:Inflammation_II	GMPR2:Q9P2T1:OID30623:v1:Inflammation_II	M01670	urea	10	0.0495599	0.0899249	0.581548	PPP	Q9P2T1	Shin et al.	urea	HMDB0000294	ENSG00000100938	GMPR2	FALSE
117838	MR-IVW	GMPR2:Q9P2T1:OID30623:v1:Inflammation_II	GMPR2:Q9P2T1:OID30623:v1:Inflammation_II	M01712	cortisol	10	0.0974486	0.089933	0.278556	PPP	Q9P2T1	Shin et al.	cortisol	HMDB0000063	ENSG00000100938	GMPR2	FALSE
117839	MR-IVW	GMPR2:Q9P2T1:OID30623:v1:Inflammation_II	GMPR2:Q9P2T1:OID30623:v1:Inflammation_II	M01827	riboflavin (vitamin b2)	10	-0.239804	0.212764	0.259706	PPP	Q9P2T1	Shin et al.	riboflavin (vitamin b2)	HMDB0000244	ENSG00000100938	GMPR2	FALSE
117840	MR-IVW	GMPR2:Q9P2T1:OID30623:v1:Inflammation_II	GMPR2:Q9P2T1:OID30623:v1:Inflammation_II	M02132	citrulline	10	0.0174145	0.0900605	0.846674	PPP	Q9P2T1	Shin et al.	citrulline	HMDB0000904	ENSG00000100938	GMPR2	FALSE
117841	MR-IVW	GMPR2:Q9P2T1:OID30623:v1:Inflammation_II	GMPR2:Q9P2T1:OID30623:v1:Inflammation_II	M02137	biliverdin	10	-0.125264	0.10329	0.225232	PPP	Q9P2T1	Shin et al.	biliverdin	HMDB0001008	ENSG00000100938	GMPR2	FALSE
117842	MR-IVW	GMPR2:Q9P2T1:OID30623:v1:Inflammation_II	GMPR2:Q9P2T1:OID30623:v1:Inflammation_II	M02342	serotonin (5ht)	10	0.034993	0.101286	0.729729	PPP	Q9P2T1	Shin et al.	serotonin (5ht)	HMDB0000259	ENSG00000100938	GMPR2	FALSE
117843	MR-IVW	GMPR2:Q9P2T1:OID30623:v1:Inflammation_II	GMPR2:Q9P2T1:OID30623:v1:Inflammation_II	M03147	xanthine	10	0.0393796	0.0985961	0.689596	PPP	Q9P2T1	Shin et al.	xanthine	HMDB0000292	ENSG00000100938	GMPR2	FALSE
117844	MR-IVW	GMPR2:Q9P2T1:OID30623:v1:Inflammation_II	GMPR2:Q9P2T1:OID30623:v1:Inflammation_II	M11438	phosphate	10	-0.0703507	0.0899686	0.434246	PPP	Q9P2T1	Shin et al.	phosphate	HMDB0001429	ENSG00000100938	GMPR2	FALSE
117845	MR-IVW	GMPR2:Q9P2T1:OID30623:v1:Inflammation_II	GMPR2:Q9P2T1:OID30623:v1:Inflammation_II	M15122	glycerol	10	0.0181177	0.0898987	0.840281	PPP	Q9P2T1	Shin et al.	glycerol	HMDB0000131	ENSG00000100938	GMPR2	FALSE
117846	MR-IVW	GMPR2:Q9P2T1:OID30623:v1:Inflammation_II	GMPR2:Q9P2T1:OID30623:v1:Inflammation_II	M15488	acetylphosphate	10	0.0967041	0.096161	0.314585	PPP	Q9P2T1	Shin et al.	acetylphosphate	HMDB0001494	ENSG00000100938	GMPR2	FALSE
117847	MR-IVW	GMPR2:Q9P2T1:OID30623:v1:Inflammation_II	GMPR2:Q9P2T1:OID30623:v1:Inflammation_II	M15506	choline	10	-0.0247179	0.0901548	0.783953	PPP	Q9P2T1	Shin et al.	choline	HMDB0000097	ENSG00000100938	GMPR2	FALSE
117848	MR-IVW	GMPR2:Q9P2T1:OID30623:v1:Inflammation_II	GMPR2:Q9P2T1:OID30623:v1:Inflammation_II	M15630	n-acetylornithine	10	0.0468419	0.0911819	0.607449	PPP	Q9P2T1	Shin et al.	n-acetylornithine	HMDB0003357	ENSG00000100938	GMPR2	FALSE
117849	MR-IVW	GMPR2:Q9P2T1:OID30623:v1:Inflammation_II	GMPR2:Q9P2T1:OID30623:v1:Inflammation_II	M15677	3-methylhistidine	10	0.00928764	0.103918	0.928784	PPP	Q9P2T1	Shin et al.	3-methylhistidine	HMDB0000479	ENSG00000100938	GMPR2	FALSE
117850	MR-IVW	GMPR2:Q9P2T1:OID30623:v1:Inflammation_II	GMPR2:Q9P2T1:OID30623:v1:Inflammation_II	M15990	glycerophosphorylcholine (gpc)	10	-0.0308104	0.102851	0.764509	PPP	Q9P2T1	Shin et al.	glycerophosphorylcholine (gpc)	HMDB0000086	ENSG00000100938	GMPR2	FALSE
117851	MR-IVW	GMPR2:Q9P2T1:OID30623:v1:Inflammation_II	GMPR2:Q9P2T1:OID30623:v1:Inflammation_II	M15996	aspartate	10	0.0604634	0.0903333	0.503281	PPP	Q9P2T1	Shin et al.	aspartate	HMDB0000191	ENSG00000100938	GMPR2	FALSE
117852	MR-IVW	GMPR2:Q9P2T1:OID30623:v1:Inflammation_II	GMPR2:Q9P2T1:OID30623:v1:Inflammation_II	M18254	paraxanthine	10	-0.00866098	0.0976239	0.929306	PPP	Q9P2T1	Shin et al.	paraxanthine	HMDB0001860	ENSG00000100938	GMPR2	FALSE
117853	MR-IVW	GMPR2:Q9P2T1:OID30623:v1:Inflammation_II	GMPR2:Q9P2T1:OID30623:v1:Inflammation_II	M18467	eicosapentaenoate (epa; 20:5n3)	10	0.237064	0.089806	0.00829719	PPP	Q9P2T1	Shin et al.	eicosapentaenoate (epa; 20:5n3)	HMDB0001999	ENSG00000100938	GMPR2	FALSE
117854	MR-IVW	GMPR2:Q9P2T1:OID30623:v1:Inflammation_II	GMPR2:Q9P2T1:OID30623:v1:Inflammation_II	M18474	estrone 3-sulfate	10	0.300906	0.254959	0.237916	PPP	Q9P2T1	Shin et al.	estrone 3-sulfate	HMDB0001425	ENSG00000100938	GMPR2	FALSE
117855	MR-IVW	GMPR2:Q9P2T1:OID30623:v1:Inflammation_II	GMPR2:Q9P2T1:OID30623:v1:Inflammation_II	M18494	taurochenodeoxycholate	10	-0.139944	0.112032	0.211614	PPP	Q9P2T1	Shin et al.	taurochenodeoxycholate	HMDB0000951	ENSG00000100938	GMPR2	FALSE
117856	MR-IVW	GMPR2:Q9P2T1:OID30623:v1:Inflammation_II	GMPR2:Q9P2T1:OID30623:v1:Inflammation_II	M19323	docosahexaenoate (dha; 22:6n3)	10	0.253927	0.0897905	0.00468409	PPP	Q9P2T1	Shin et al.	docosahexaenoate (dha; 22:6n3)	HMDB0002183	ENSG00000100938	GMPR2	FALSE
117857	MR-IVW	GMPR2:Q9P2T1:OID30623:v1:Inflammation_II	GMPR2:Q9P2T1:OID30623:v1:Inflammation_II	M19934	myo-inositol	10	0.125658	0.0898879	0.162131	PPP	Q9P2T1	Shin et al.	myo-inositol	HMDB0000211	ENSG00000100938	GMPR2	FALSE
117858	MR-IVW	GMPR2:Q9P2T1:OID30623:v1:Inflammation_II	GMPR2:Q9P2T1:OID30623:v1:Inflammation_II	M20489	glucose	10	-0.0166376	0.0900645	0.853441	PPP	Q9P2T1	Shin et al.	glucose	HMDB0000122	ENSG00000100938	GMPR2	FALSE
117859	MR-IVW	GMPR2:Q9P2T1:OID30623:v1:Inflammation_II	GMPR2:Q9P2T1:OID30623:v1:Inflammation_II	M21044	2-hydroxybutyrate (ahb)	10	-0.0145881	0.0898108	0.870966	PPP	Q9P2T1	Shin et al.	2-hydroxybutyrate (ahb)	HMDB0000008	ENSG00000100938	GMPR2	FALSE
117860	MR-IVW	GMPR2:Q9P2T1:OID30623:v1:Inflammation_II	GMPR2:Q9P2T1:OID30623:v1:Inflammation_II	M22189	palmitoylcarnitine (c16)	10	0.0309841	0.0904738	0.732002	PPP	Q9P2T1	Shin et al.	palmitoylcarnitine (c16)	HMDB0000222	ENSG00000100938	GMPR2	FALSE
117861	MR-IVW	GMPR2:Q9P2T1:OID30623:v1:Inflammation_II	GMPR2:Q9P2T1:OID30623:v1:Inflammation_II	M22842	cholate	10	0.0765316	0.103013	0.457522	PPP	Q9P2T1	Shin et al.	cholate	HMDB0000619	ENSG00000100938	GMPR2	FALSE
117862	MR-IVW	GMPR2:Q9P2T1:OID30623:v1:Inflammation_II	GMPR2:Q9P2T1:OID30623:v1:Inflammation_II	M27716	bilirubin (z,z)	10	-0.0583332	0.0964054	0.545125	PPP	Q9P2T1	Shin et al.	bilirubin (z,z)	HMDB0000054	ENSG00000100938	GMPR2	FALSE
117863	MR-IVW	GMPR2:Q9P2T1:OID30623:v1:Inflammation_II	GMPR2:Q9P2T1:OID30623:v1:Inflammation_II	M27718	creatine	10	0.0266232	0.0927776	0.774145	PPP	Q9P2T1	Shin et al.	creatine	HMDB0000064	ENSG00000100938	GMPR2	FALSE
117864	MR-IVW	GMPR2:Q9P2T1:OID30623:v1:Inflammation_II	GMPR2:Q9P2T1:OID30623:v1:Inflammation_II	M31453	cysteine	10	0.0106633	0.0962789	0.911811	PPP	Q9P2T1	Shin et al.	cysteine	HMDB0000574	ENSG00000100938	GMPR2	FALSE
117865	MR-IVW	GMPR2:Q9P2T1:OID30623:v1:Inflammation_II	GMPR2:Q9P2T1:OID30623:v1:Inflammation_II	M31454	cystine	10	0.152227	0.173127	0.379251	PPP	Q9P2T1	Shin et al.	cystine	HMDB0000192	ENSG00000100938	GMPR2	FALSE
117866	MR-IVW	GMPR2:Q9P2T1:OID30623:v1:Inflammation_II	GMPR2:Q9P2T1:OID30623:v1:Inflammation_II	M32198	acetylcarnitine (c2)	10	0.0971338	0.0898759	0.279807	PPP	Q9P2T1	Shin et al.	acetylcarnitine (c2)	HMDB0000201	ENSG00000100938	GMPR2	FALSE
117867	MR-IVW	GMPR2:Q9P2T1:OID30623:v1:Inflammation_II	GMPR2:Q9P2T1:OID30623:v1:Inflammation_II	M32315	serine	10	-0.0111036	0.0899158	0.90172	PPP	Q9P2T1	Shin et al.	serine	HMDB0000187	ENSG00000100938	GMPR2	FALSE
117868	MR-IVW	GMPR2:Q9P2T1:OID30623:v1:Inflammation_II	GMPR2:Q9P2T1:OID30623:v1:Inflammation_II	M32319	trans-4-hydroxyproline	10	-0.081919	0.103085	0.426802	PPP	Q9P2T1	Shin et al.	trans-4-hydroxyproline	HMDB0000725	ENSG00000100938	GMPR2	FALSE
117869	MR-IVW	GMPR2:Q9P2T1:OID30623:v1:Inflammation_II	GMPR2:Q9P2T1:OID30623:v1:Inflammation_II	M32322	glutamate	10	-0.0197348	0.0956585	0.836553	PPP	Q9P2T1	Shin et al.	glutamate	HMDB0000148	ENSG00000100938	GMPR2	FALSE
117870	MR-IVW	GMPR2:Q9P2T1:OID30623:v1:Inflammation_II	GMPR2:Q9P2T1:OID30623:v1:Inflammation_II	M32338	glycine	10	0.0149395	0.0898697	0.867972	PPP	Q9P2T1	Shin et al.	glycine	HMDB0000123	ENSG00000100938	GMPR2	FALSE
117871	MR-IVW	GMPR2:Q9P2T1:OID30623:v1:Inflammation_II	GMPR2:Q9P2T1:OID30623:v1:Inflammation_II	M32339	alanine	10	0.0181643	0.089949	0.839964	PPP	Q9P2T1	Shin et al.	alanine	HMDB0000161	ENSG00000100938	GMPR2	FALSE
117872	MR-IVW	GMPR2:Q9P2T1:OID30623:v1:Inflammation_II	GMPR2:Q9P2T1:OID30623:v1:Inflammation_II	M32425	dehydroepiandrosterone sulfate (dhea-s)	10	-0.0562056	0.0924383	0.543165	PPP	Q9P2T1	Shin et al.	dehydroepiandrosterone sulfate (dhea-s)	HMDB0001032	ENSG00000100938	GMPR2	FALSE
117873	MR-IVW	GMPR2:Q9P2T1:OID30623:v1:Inflammation_II	GMPR2:Q9P2T1:OID30623:v1:Inflammation_II	M32458	oleamide	10	0.0612109	0.0929597	0.510238	PPP	Q9P2T1	Shin et al.	oleamide	HMDB0002117	ENSG00000100938	GMPR2	FALSE
117874	MR-IVW	GMPR2:Q9P2T1:OID30623:v1:Inflammation_II	GMPR2:Q9P2T1:OID30623:v1:Inflammation_II	M32593	heme	10	0.0680718	0.110293	0.53711	PPP	Q9P2T1	Shin et al.	heme	HMDB0003178	ENSG00000100938	GMPR2	FALSE
117875	MR-IVW	GMPR2:Q9P2T1:OID30623:v1:Inflammation_II	GMPR2:Q9P2T1:OID30623:v1:Inflammation_II	M33453	alpha-ketoglutarate	10	-0.242009	0.104938	0.0210988	PPP	Q9P2T1	Shin et al.	alpha-ketoglutarate	HMDB0000208	ENSG00000100938	GMPR2	FALSE
117876	MR-IVW	GMPR2:Q9P2T1:OID30623:v1:Inflammation_II	GMPR2:Q9P2T1:OID30623:v1:Inflammation_II	M34106	bilirubin (e,z or z,e)*	10	-0.0735988	0.10944	0.501264	PPP	Q9P2T1	Shin et al.	bilirubin (e,z or z,e)*	HMDB0000488	ENSG00000100938	GMPR2	FALSE
117877	MR-IVW	GMPR2:Q9P2T1:OID30623:v1:Inflammation_II	GMPR2:Q9P2T1:OID30623:v1:Inflammation_II	M34283	asparagine	10	0.121178	0.0901185	0.178737	PPP	Q9P2T1	Shin et al.	asparagine	HMDB0000168	ENSG00000100938	GMPR2	FALSE
117878	MR-IVW	GMPR2:Q9P2T1:OID30623:v1:Inflammation_II	GMPR2:Q9P2T1:OID30623:v1:Inflammation_II	bioa_001	alanine	10	0.00963687	0.0263054	0.714107	PPP	Q9P2T1	Lotta et al.	alanine	HMDB0000161	ENSG00000100938	GMPR2	FALSE
117879	MR-IVW	GMPR2:Q9P2T1:OID30623:v1:Inflammation_II	GMPR2:Q9P2T1:OID30623:v1:Inflammation_II	bioa_002	arginine	10	-0.0682477	0.0439772	0.12069	PPP	Q9P2T1	Lotta et al.	arginine	HMDB0000517	ENSG00000100938	GMPR2	FALSE
117880	MR-IVW	GMPR2:Q9P2T1:OID30623:v1:Inflammation_II	GMPR2:Q9P2T1:OID30623:v1:Inflammation_II	bioa_003	asparagine	10	-0.0381859	0.0438371	0.383707	PPP	Q9P2T1	Lotta et al.	asparagine	HMDB0000168	ENSG00000100938	GMPR2	FALSE
117881	MR-IVW	GMPR2:Q9P2T1:OID30623:v1:Inflammation_II	GMPR2:Q9P2T1:OID30623:v1:Inflammation_II	bioa_004	aspartate	10	0.00480507	0.043943	0.912927	PPP	Q9P2T1	Lotta et al.	aspartate	HMDB0000191	ENSG00000100938	GMPR2	FALSE
117882	MR-IVW	GMPR2:Q9P2T1:OID30623:v1:Inflammation_II	GMPR2:Q9P2T1:OID30623:v1:Inflammation_II	bioa_005	citrulline	10	0.0105104	0.043825	0.810464	PPP	Q9P2T1	Lotta et al.	citrulline	HMDB0000904	ENSG00000100938	GMPR2	FALSE
117883	MR-IVW	GMPR2:Q9P2T1:OID30623:v1:Inflammation_II	GMPR2:Q9P2T1:OID30623:v1:Inflammation_II	bioa_006	glutamine	10	0.0543344	0.0263961	0.0395494	PPP	Q9P2T1	Lotta et al.	glutamine	HMDB0000641	ENSG00000100938	GMPR2	FALSE
117884	MR-IVW	GMPR2:Q9P2T1:OID30623:v1:Inflammation_II	GMPR2:Q9P2T1:OID30623:v1:Inflammation_II	bioa_007	glutamate	10	0.0195529	0.0437981	0.655285	PPP	Q9P2T1	Lotta et al.	glutamate	HMDB0000148	ENSG00000100938	GMPR2	FALSE
117885	MR-IVW	GMPR2:Q9P2T1:OID30623:v1:Inflammation_II	GMPR2:Q9P2T1:OID30623:v1:Inflammation_II	bioa_008	glycine	10	-0.0723244	0.0273513	0.00818653	PPP	Q9P2T1	Lotta et al.	glycine	HMDB0000123	ENSG00000100938	GMPR2	FALSE
117886	MR-IVW	GMPR2:Q9P2T1:OID30623:v1:Inflammation_II	GMPR2:Q9P2T1:OID30623:v1:Inflammation_II	bioa_009	histidine	10	-0.0248818	0.0271181	0.358862	PPP	Q9P2T1	Lotta et al.	histidine	HMDB0000177	ENSG00000100938	GMPR2	FALSE
117887	MR-IVW	GMPR2:Q9P2T1:OID30623:v1:Inflammation_II	GMPR2:Q9P2T1:OID30623:v1:Inflammation_II	bioa_013	methionine	10	-0.0796284	0.0438056	0.0690996	PPP	Q9P2T1	Lotta et al.	methionine	HMDB0000696	ENSG00000100938	GMPR2	FALSE
117888	MR-IVW	GMPR2:Q9P2T1:OID30623:v1:Inflammation_II	GMPR2:Q9P2T1:OID30623:v1:Inflammation_II	bioa_014	ornithine	10	-0.0580031	0.043839	0.185804	PPP	Q9P2T1	Lotta et al.	ornithine	HMDB0000214	ENSG00000100938	GMPR2	FALSE
117889	MR-IVW	GMPR2:Q9P2T1:OID30623:v1:Inflammation_II	GMPR2:Q9P2T1:OID30623:v1:Inflammation_II	bioa_015	phenylethylamine	10	0.0285746	0.073563	0.697692	PPP	Q9P2T1	Lotta et al.	phenylethylamine	HMDB0012275	ENSG00000100938	GMPR2	FALSE
117890	MR-IVW	GMPR2:Q9P2T1:OID30623:v1:Inflammation_II	GMPR2:Q9P2T1:OID30623:v1:Inflammation_II	bioa_016	phenylalanine	10	-0.0548362	0.0266357	0.0395184	PPP	Q9P2T1	Lotta et al.	phenylalanine	HMDB0000159	ENSG00000100938	GMPR2	FALSE
117891	MR-IVW	GMPR2:Q9P2T1:OID30623:v1:Inflammation_II	GMPR2:Q9P2T1:OID30623:v1:Inflammation_II	bioa_018	serine	10	-0.154915	0.0438125	0.000406437	PPP	Q9P2T1	Lotta et al.	serine	HMDB0000187	ENSG00000100938	GMPR2	FALSE
117892	MR-IVW	GMPR2:Q9P2T1:OID30623:v1:Inflammation_II	GMPR2:Q9P2T1:OID30623:v1:Inflammation_II	bioa_019	threonine	10	-0.108369	0.0450527	0.0161555	PPP	Q9P2T1	Lotta et al.	threonine	HMDB0000167	ENSG00000100938	GMPR2	FALSE
117893	MR-IVW	GMPR2:Q9P2T1:OID30623:v1:Inflammation_II	GMPR2:Q9P2T1:OID30623:v1:Inflammation_II	bioa_020	tryptophan	10	3.69322e-05	0.0453076	0.99935	PPP	Q9P2T1	Lotta et al.	tryptophan	HMDB0000929	ENSG00000100938	GMPR2	FALSE
117894	MR-IVW	GMPR2:Q9P2T1:OID30623:v1:Inflammation_II	GMPR2:Q9P2T1:OID30623:v1:Inflammation_II	bioa_021	tyrosine	10	0.0174117	0.0275459	0.527322	PPP	Q9P2T1	Lotta et al.	tyrosine	HMDB0000158	ENSG00000100938	GMPR2	FALSE
117895	MR-IVW	GMPR2:Q9P2T1:OID30623:v1:Inflammation_II	GMPR2:Q9P2T1:OID30623:v1:Inflammation_II	bioa_022	valine	10	-0.0119245	0.0264245	0.651798	PPP	Q9P2T1	Lotta et al.	valine	HMDB0000883	ENSG00000100938	GMPR2	FALSE
117896	MR-IVW	GMPR2:Q9P2T1:OID30623:v1:Inflammation_II	GMPR2:Q9P2T1:OID30623:v1:Inflammation_II	bioa_023	n-acetylornithine	10	0.0685982	0.044001	0.118994	PPP	Q9P2T1	Lotta et al.	n-acetylornithine	HMDB0003357	ENSG00000100938	GMPR2	FALSE
117897	MR-IVW	GMPR2:Q9P2T1:OID30623:v1:Inflammation_II	GMPR2:Q9P2T1:OID30623:v1:Inflammation_II	bioa_030	trans-hydroxyproline	10	-0.0351849	0.0438565	0.422395	PPP	Q9P2T1	Lotta et al.	trans-hydroxyproline	HMDB0000725	ENSG00000100938	GMPR2	FALSE
117898	MR-IVW	GMPR2:Q9P2T1:OID30623:v1:Inflammation_II	GMPR2:Q9P2T1:OID30623:v1:Inflammation_II	bioa_031	sarcosine	10	-0.0280989	0.04405	0.523548	PPP	Q9P2T1	Lotta et al.	sarcosine	HMDB0000271	ENSG00000100938	GMPR2	FALSE
117899	MR-IVW	GMPR2:Q9P2T1:OID30623:v1:Inflammation_II	GMPR2:Q9P2T1:OID30623:v1:Inflammation_II	bioa_032	serotonin	10	0.0635411	0.056071	0.257119	PPP	Q9P2T1	Lotta et al.	serotonin	HMDB0000259	ENSG00000100938	GMPR2	FALSE
117900	MR-IVW	GMPR2:Q9P2T1:OID30623:v1:Inflammation_II	GMPR2:Q9P2T1:OID30623:v1:Inflammation_II	bioa_033	spermidine	10	0.0838284	0.0515968	0.10423	PPP	Q9P2T1	Lotta et al.	spermidine	HMDB0001257	ENSG00000100938	GMPR2	FALSE
117901	MR-IVW	GMPR2:Q9P2T1:OID30623:v1:Inflammation_II	GMPR2:Q9P2T1:OID30623:v1:Inflammation_II	bior_002	acetylcarnitine (c2)	10	0.0316367	0.0437752	0.469859	PPP	Q9P2T1	Lotta et al.	acetylcarnitine (c2)	HMDB0000201	ENSG00000100938	GMPR2	FALSE
117902	MR-IVW	GMPR2:Q9P2T1:OID30623:v1:Inflammation_II	GMPR2:Q9P2T1:OID30623:v1:Inflammation_II	bior_031	hexadecanoylcarnitine	10	0.0898115	0.0438399	0.0404988	PPP	Q9P2T1	Lotta et al.	hexadecanoylcarnitine	HMDB0000222	ENSG00000100938	GMPR2	FALSE
117903	MR-IVW	GMPR2:Q9P2T1:OID30623:v1:Inflammation_II	GMPR2:Q9P2T1:OID30623:v1:Inflammation_II	met-d-Acetate	acetate	10	-0.00868052	0.0196869	0.659265	PPP	Q9P2T1	Borges et al.	acetate	HMDB0000042	ENSG00000100938	GMPR2	FALSE
117904	MR-IVW	GMPR2:Q9P2T1:OID30623:v1:Inflammation_II	GMPR2:Q9P2T1:OID30623:v1:Inflammation_II	met-d-Acetoacetate	acetoacetate	10	0.0104028	0.0196845	0.597169	PPP	Q9P2T1	Borges et al.	acetoacetate	HMDB0000060	ENSG00000100938	GMPR2	FALSE
117905	MR-IVW	GMPR2:Q9P2T1:OID30623:v1:Inflammation_II	GMPR2:Q9P2T1:OID30623:v1:Inflammation_II	met-d-Ala	alanine	10	0.00342235	0.0196845	0.861975	PPP	Q9P2T1	Borges et al.	alanine	HMDB0000161	ENSG00000100938	GMPR2	FALSE
117906	MR-IVW	GMPR2:Q9P2T1:OID30623:v1:Inflammation_II	GMPR2:Q9P2T1:OID30623:v1:Inflammation_II	met-d-Citrate	citrate	10	-0.0266298	0.0196852	0.176124	PPP	Q9P2T1	Borges et al.	citrate	HMDB0000094	ENSG00000100938	GMPR2	FALSE
117907	MR-IVW	GMPR2:Q9P2T1:OID30623:v1:Inflammation_II	GMPR2:Q9P2T1:OID30623:v1:Inflammation_II	met-d-Gln	glutamine	10	-0.0296137	0.0214454	0.167314	PPP	Q9P2T1	Borges et al.	glutamine	HMDB0000641	ENSG00000100938	GMPR2	FALSE
117908	MR-IVW	GMPR2:Q9P2T1:OID30623:v1:Inflammation_II	GMPR2:Q9P2T1:OID30623:v1:Inflammation_II	met-d-Glucose	glucose	10	-0.0249035	0.0197022	0.206231	PPP	Q9P2T1	Borges et al.	glucose	HMDB0000122	ENSG00000100938	GMPR2	FALSE
117909	MR-IVW	GMPR2:Q9P2T1:OID30623:v1:Inflammation_II	GMPR2:Q9P2T1:OID30623:v1:Inflammation_II	met-d-Gly	glycine	10	-0.0170817	0.0225659	0.449069	PPP	Q9P2T1	Borges et al.	glycine	HMDB0000123	ENSG00000100938	GMPR2	FALSE
117910	MR-IVW	GMPR2:Q9P2T1:OID30623:v1:Inflammation_II	GMPR2:Q9P2T1:OID30623:v1:Inflammation_II	met-d-His	histidine	10	-0.0104234	0.0202462	0.60667	PPP	Q9P2T1	Borges et al.	histidine	HMDB0000177	ENSG00000100938	GMPR2	FALSE
117911	MR-IVW	GMPR2:Q9P2T1:OID30623:v1:Inflammation_II	GMPR2:Q9P2T1:OID30623:v1:Inflammation_II	met-d-LA	linoleate (18:2n6)	10	-0.0134535	0.0221072	0.542817	PPP	Q9P2T1	Borges et al.	linoleate (18:2n6)	HMDB0006270,HMDB0000673	ENSG00000100938	GMPR2	FALSE
117912	MR-IVW	GMPR2:Q9P2T1:OID30623:v1:Inflammation_II	GMPR2:Q9P2T1:OID30623:v1:Inflammation_II	met-d-Phe	phenylalanine	10	-0.000325713	0.0217493	0.988052	PPP	Q9P2T1	Borges et al.	phenylalanine	HMDB0000159	ENSG00000100938	GMPR2	FALSE
117913	MR-IVW	GMPR2:Q9P2T1:OID30623:v1:Inflammation_II	GMPR2:Q9P2T1:OID30623:v1:Inflammation_II	met-d-Pyruvate	pyruvate	10	0.111153	0.019712	1.71175e-08	PPP	Q9P2T1	Borges et al.	pyruvate	HMDB0000243	ENSG00000100938	GMPR2	FALSE
117914	MR-IVW	GMPR2:Q9P2T1:OID30623:v1:Inflammation_II	GMPR2:Q9P2T1:OID30623:v1:Inflammation_II	met-d-Tyr	tyrosine	10	0.083772	0.0220677	0.000146974	PPP	Q9P2T1	Borges et al.	tyrosine	HMDB0000158	ENSG00000100938	GMPR2	FALSE
117915	MR-IVW	GMPR2:Q9P2T1:OID30623:v1:Inflammation_II	GMPR2:Q9P2T1:OID30623:v1:Inflammation_II	met-d-Val	valine	10	0.00129989	0.0221175	0.953134	PPP	Q9P2T1	Borges et al.	valine	HMDB0000883	ENSG00000100938	GMPR2	FALSE
117916	MR-IVW	GMPR:P36959:OID20641:v1:Inflammation	GMPR:P36959:OID20641:v1:Inflammation	GCST90199627	n-alpha-acetylornithine	4	-0.0196632	0.0639125	0.758343	PPP	P36959	Chen et al.	n-alpha-acetylornithine	HMDB0003357	ENSG00000137198	GMPR	FALSE
117917	MR-IVW	GMPR:P36959:OID20641:v1:Inflammation	GMPR:P36959:OID20641:v1:Inflammation	GCST90199628	3-methylhistidine	4	-0.110105	0.0605718	0.0691005	PPP	P36959	Chen et al.	3-methylhistidine	HMDB0000479	ENSG00000137198	GMPR	FALSE
117918	MR-IVW	GMPR:P36959:OID20641:v1:Inflammation	GMPR:P36959:OID20641:v1:Inflammation	GCST90199629	glycerophosphorylcholine (gpc)	4	0.0245061	0.0599098	0.682503	PPP	P36959	Chen et al.	glycerophosphorylcholine (gpc)	HMDB0000086	ENSG00000137198	GMPR	FALSE
117919	MR-IVW	GMPR:P36959:OID20641:v1:Inflammation	GMPR:P36959:OID20641:v1:Inflammation	GCST90199637	n-acetylglutamate	4	0.00346501	0.0704898	0.960795	PPP	P36959	Chen et al.	n-acetylglutamate	HMDB0001138	ENSG00000137198	GMPR	FALSE
117920	MR-IVW	GMPR:P36959:OID20641:v1:Inflammation	GMPR:P36959:OID20641:v1:Inflammation	GCST90199651	docosahexaenoate (dha; 22:6n3)	4	0.0164943	0.052593	0.753809	PPP	P36959	Chen et al.	docosahexaenoate (dha; 22:6n3)	HMDB0002183	ENSG00000137198	GMPR	FALSE
117921	MR-IVW	GMPR:P36959:OID20641:v1:Inflammation	GMPR:P36959:OID20641:v1:Inflammation	GCST90199652	1-stearoyl-2-oleoyl-gps (18:0/18:1)	4	-0.0527391	0.053316	0.322575	PPP	P36959	Chen et al.	1-stearoyl-2-oleoyl-gps (18:0/18:1)	HMDB0010163	ENSG00000137198	GMPR	FALSE
117922	MR-IVW	GMPR:P36959:OID20641:v1:Inflammation	GMPR:P36959:OID20641:v1:Inflammation	GCST90199654	paraxanthine	4	0.00281943	0.0540446	0.958394	PPP	P36959	Chen et al.	paraxanthine	HMDB0001860	ENSG00000137198	GMPR	FALSE
117923	MR-IVW	GMPR:P36959:OID20641:v1:Inflammation	GMPR:P36959:OID20641:v1:Inflammation	GCST90199665	n-acetylaspartate (naa)	4	-0.0374605	0.053013	0.479797	PPP	P36959	Chen et al.	n-acetylaspartate (naa)	HMDB0000812	ENSG00000137198	GMPR	FALSE
117924	MR-IVW	GMPR:P36959:OID20641:v1:Inflammation	GMPR:P36959:OID20641:v1:Inflammation	GCST90199666	palmitoylcarnitine (c16)	4	0.0374379	0.0526657	0.477171	PPP	P36959	Chen et al.	palmitoylcarnitine (c16)	HMDB0000222	ENSG00000137198	GMPR	FALSE
117925	MR-IVW	GMPR:P36959:OID20641:v1:Inflammation	GMPR:P36959:OID20641:v1:Inflammation	GCST90199669	acetylcarnitine (c2)	4	0.0913193	0.0544241	0.0933628	PPP	P36959	Chen et al.	acetylcarnitine (c2)	HMDB0000201	ENSG00000137198	GMPR	FALSE
117926	MR-IVW	GMPR:P36959:OID20641:v1:Inflammation	GMPR:P36959:OID20641:v1:Inflammation	GCST90199673	dehydroepiandrosterone sulfate (dhea-s)	4	-0.04098	0.0527543	0.437272	PPP	P36959	Chen et al.	dehydroepiandrosterone sulfate (dhea-s)	HMDB0001032	ENSG00000137198	GMPR	FALSE
117927	MR-IVW	GMPR:P36959:OID20641:v1:Inflammation	GMPR:P36959:OID20641:v1:Inflammation	GCST90199691	1-methylhistidine	4	-0.0193415	0.0746038	0.795438	PPP	P36959	Chen et al.	1-methylhistidine	HMDB0000001	ENSG00000137198	GMPR	FALSE
117928	MR-IVW	GMPR:P36959:OID20641:v1:Inflammation	GMPR:P36959:OID20641:v1:Inflammation	GCST90199845	sphinganine-1-phosphate	4	0.0383193	0.0624144	0.539249	PPP	P36959	Chen et al.	sphinganine-1-phosphate	HMDB0001383	ENSG00000137198	GMPR	FALSE
117929	MR-IVW	GMPR:P36959:OID20641:v1:Inflammation	GMPR:P36959:OID20641:v1:Inflammation	GCST90199896	sulfate*	4	-0.0762884	0.0786652	0.332153	PPP	P36959	Chen et al.	sulfate*	HMDB01448	ENSG00000137198	GMPR	FALSE
117930	MR-IVW	GMPR:P36959:OID20641:v1:Inflammation	GMPR:P36959:OID20641:v1:Inflammation	GCST90199972	sphingomyelin (d18:1/24:1, d18:2/24:0)*	4	0.0222438	0.0526307	0.672558	PPP	P36959	Chen et al.	sphingomyelin (d18:1/24:1, d18:2/24:0)*	HMDB0012107	ENSG00000137198	GMPR	FALSE
117931	MR-IVW	GMPR:P36959:OID20641:v1:Inflammation	GMPR:P36959:OID20641:v1:Inflammation	GCST90200001	sphingomyelin (d18:1/20:0, d16:1/22:0)*	4	-0.0244581	0.05538	0.658749	PPP	P36959	Chen et al.	sphingomyelin (d18:1/20:0, d16:1/22:0)*	HMDB0012102	ENSG00000137198	GMPR	FALSE
117932	MR-IVW	GMPR:P36959:OID20641:v1:Inflammation	GMPR:P36959:OID20641:v1:Inflammation	GCST90200049	myristoyl dihydrosphingomyelin (d18:0/14:0)*	4	-0.0808553	0.0526674	0.124734	PPP	P36959	Chen et al.	myristoyl dihydrosphingomyelin (d18:0/14:0)*	HMDB0012085	ENSG00000137198	GMPR	FALSE
117933	MR-IVW	GMPR:P36959:OID20641:v1:Inflammation	GMPR:P36959:OID20641:v1:Inflammation	GCST90200056	sphingomyelin (d18:0/18:0, d19:0/17:0)*	4	-0.117244	0.0526011	0.0258183	PPP	P36959	Chen et al.	sphingomyelin (d18:0/18:0, d19:0/17:0)*	HMDB0012087	ENSG00000137198	GMPR	FALSE
117934	MR-IVW	GMPR:P36959:OID20641:v1:Inflammation	GMPR:P36959:OID20641:v1:Inflammation	GCST90200279	pantothenate	4	0.0349025	0.0562004	0.534576	PPP	P36959	Chen et al.	pantothenate	HMDB0000210	ENSG00000137198	GMPR	FALSE
117935	MR-IVW	GMPR:P36959:OID20641:v1:Inflammation	GMPR:P36959:OID20641:v1:Inflammation	GCST90200281	phosphoethanolamine	4	-0.0944319	0.0558083	0.0906314	PPP	P36959	Chen et al.	phosphoethanolamine	HMDB0000224	ENSG00000137198	GMPR	FALSE
117936	MR-IVW	GMPR:P36959:OID20641:v1:Inflammation	GMPR:P36959:OID20641:v1:Inflammation	GCST90200283	3-ureidopropionate	4	0.0735025	0.0550947	0.182168	PPP	P36959	Chen et al.	3-ureidopropionate	HMDB0000026	ENSG00000137198	GMPR	FALSE
117937	MR-IVW	GMPR:P36959:OID20641:v1:Inflammation	GMPR:P36959:OID20641:v1:Inflammation	GCST90200291	sarcosine	4	0.0259718	0.0527713	0.622607	PPP	P36959	Chen et al.	sarcosine	HMDB0000271	ENSG00000137198	GMPR	FALSE
117938	MR-IVW	GMPR:P36959:OID20641:v1:Inflammation	GMPR:P36959:OID20641:v1:Inflammation	GCST90200292	trans-4-hydroxyproline	4	0.0308346	0.0526785	0.558321	PPP	P36959	Chen et al.	trans-4-hydroxyproline	HMDB0000725	ENSG00000137198	GMPR	FALSE
117939	MR-IVW	GMPR:P36959:OID20641:v1:Inflammation	GMPR:P36959:OID20641:v1:Inflammation	GCST90200293	thyroxine	4	0.0333877	0.0526469	0.525962	PPP	P36959	Chen et al.	thyroxine	HMDB0000248	ENSG00000137198	GMPR	FALSE
117940	MR-IVW	GMPR:P36959:OID20641:v1:Inflammation	GMPR:P36959:OID20641:v1:Inflammation	GCST90200296	methyl indole-3-acetate	4	0.0630386	0.0747929	0.399317	PPP	P36959	Chen et al.	methyl indole-3-acetate	HMDB0029738	ENSG00000137198	GMPR	FALSE
117941	MR-IVW	GMPR:P36959:OID20641:v1:Inflammation	GMPR:P36959:OID20641:v1:Inflammation	GCST90200304	citrate	4	-0.0339744	0.0526526	0.518761	PPP	P36959	Chen et al.	citrate	HMDB0000094	ENSG00000137198	GMPR	FALSE
117942	MR-IVW	GMPR:P36959:OID20641:v1:Inflammation	GMPR:P36959:OID20641:v1:Inflammation	GCST90200306	butyrate/isobutyrate (4:0)	4	-0.0502126	0.0534865	0.347838	PPP	P36959	Chen et al.	butyrate/isobutyrate (4:0)	HMDB0000039	ENSG00000137198	GMPR	FALSE
117943	MR-IVW	GMPR:P36959:OID20641:v1:Inflammation	GMPR:P36959:OID20641:v1:Inflammation	GCST90200314	n-acetylneuraminate	4	0.047883	0.0528458	0.364888	PPP	P36959	Chen et al.	n-acetylneuraminate	HMDB0000230	ENSG00000137198	GMPR	FALSE
117944	MR-IVW	GMPR:P36959:OID20641:v1:Inflammation	GMPR:P36959:OID20641:v1:Inflammation	GCST90200318	acetoacetate	4	0.172841	0.0576668	0.00272439	PPP	P36959	Chen et al.	acetoacetate	HMDB0000060	ENSG00000137198	GMPR	FALSE
117945	MR-IVW	GMPR:P36959:OID20641:v1:Inflammation	GMPR:P36959:OID20641:v1:Inflammation	GCST90200319	cys-gly, oxidized	4	0.00411682	0.0710201	0.953775	PPP	P36959	Chen et al.	cys-gly, oxidized	HMDB0000078	ENSG00000137198	GMPR	FALSE
117946	MR-IVW	GMPR:P36959:OID20641:v1:Inflammation	GMPR:P36959:OID20641:v1:Inflammation	GCST90200321	cholate	4	-0.0234898	0.053865	0.662773	PPP	P36959	Chen et al.	cholate	HMDB0000619	ENSG00000137198	GMPR	FALSE
117947	MR-IVW	GMPR:P36959:OID20641:v1:Inflammation	GMPR:P36959:OID20641:v1:Inflammation	GCST90200323	creatine	4	-0.0421822	0.0525736	0.422353	PPP	P36959	Chen et al.	creatine	HMDB0000064	ENSG00000137198	GMPR	FALSE
117948	MR-IVW	GMPR:P36959:OID20641:v1:Inflammation	GMPR:P36959:OID20641:v1:Inflammation	GCST90200325	glycerol	4	0.0129858	0.0572717	0.820626	PPP	P36959	Chen et al.	glycerol	HMDB0000131	ENSG00000137198	GMPR	FALSE
117949	MR-IVW	GMPR:P36959:OID20641:v1:Inflammation	GMPR:P36959:OID20641:v1:Inflammation	GCST90200327	choline	4	0.0808928	0.0687309	0.239215	PPP	P36959	Chen et al.	choline	HMDB0000097	ENSG00000137198	GMPR	FALSE
117950	MR-IVW	GMPR:P36959:OID20641:v1:Inflammation	GMPR:P36959:OID20641:v1:Inflammation	GCST90200335	stearoyl sphingomyelin (d18:1/18:0)	4	-0.0897923	0.0526499	0.0881084	PPP	P36959	Chen et al.	stearoyl sphingomyelin (d18:1/18:0)	HMDB0001348	ENSG00000137198	GMPR	FALSE
117951	MR-IVW	GMPR:P36959:OID20641:v1:Inflammation	GMPR:P36959:OID20641:v1:Inflammation	GCST90200336	n-palmitoyl-sphingosine (d18:1/16:0)	4	-0.00854614	0.052634	0.871015	PPP	P36959	Chen et al.	n-palmitoyl-sphingosine (d18:1/16:0)	HMDB0004949	ENSG00000137198	GMPR	FALSE
117952	MR-IVW	GMPR:P36959:OID20641:v1:Inflammation	GMPR:P36959:OID20641:v1:Inflammation	GCST90200337	taurochenodeoxycholate	4	0.0290969	0.0533422	0.585426	PPP	P36959	Chen et al.	taurochenodeoxycholate	HMDB0000951	ENSG00000137198	GMPR	FALSE
117953	MR-IVW	GMPR:P36959:OID20641:v1:Inflammation	GMPR:P36959:OID20641:v1:Inflammation	GCST90200341	n-stearoyl-sphingosine (d18:1/18:0)*	4	-0.0102637	0.0526708	0.845498	PPP	P36959	Chen et al.	n-stearoyl-sphingosine (d18:1/18:0)*	HMDB0004950	ENSG00000137198	GMPR	FALSE
117954	MR-IVW	GMPR:P36959:OID20641:v1:Inflammation	GMPR:P36959:OID20641:v1:Inflammation	GCST90200345	s-adenosylhomocysteine (sah)	4	0.00730003	0.0981918	0.940736	PPP	P36959	Chen et al.	s-adenosylhomocysteine (sah)	HMDB00939	ENSG00000137198	GMPR	FALSE
117955	MR-IVW	GMPR:P36959:OID20641:v1:Inflammation	GMPR:P36959:OID20641:v1:Inflammation	GCST90200348	quinolinate	4	0.0953234	0.0528339	0.0711987	PPP	P36959	Chen et al.	quinolinate	HMDB0000232	ENSG00000137198	GMPR	FALSE
117956	MR-IVW	GMPR:P36959:OID20641:v1:Inflammation	GMPR:P36959:OID20641:v1:Inflammation	GCST90200349	eicosapentaenoate (epa; 20:5n3)	4	-0.0128015	0.0572778	0.823148	PPP	P36959	Chen et al.	eicosapentaenoate (epa; 20:5n3)	HMDB0001999	ENSG00000137198	GMPR	FALSE
117957	MR-IVW	GMPR:P36959:OID20641:v1:Inflammation	GMPR:P36959:OID20641:v1:Inflammation	GCST90200351	n-acetylputrescine	4	0.0528194	0.0527047	0.316259	PPP	P36959	Chen et al.	n-acetylputrescine	HMDB0002064	ENSG00000137198	GMPR	FALSE
117958	MR-IVW	GMPR:P36959:OID20641:v1:Inflammation	GMPR:P36959:OID20641:v1:Inflammation	GCST90200354	linoleate (18:2n6)	4	0.0712617	0.0526525	0.175917	PPP	P36959	Chen et al.	linoleate (18:2n6)	HMDB0006270,HMDB0000673	ENSG00000137198	GMPR	FALSE
117959	MR-IVW	GMPR:P36959:OID20641:v1:Inflammation	GMPR:P36959:OID20641:v1:Inflammation	GCST90200355	adenosine 5'-diphosphate (adp)	4	0.0824516	0.0704978	0.242176	PPP	P36959	Chen et al.	adenosine 5'-diphosphate (adp)	HMDB0001341	ENSG00000137198	GMPR	FALSE
117960	MR-IVW	GMPR:P36959:OID20641:v1:Inflammation	GMPR:P36959:OID20641:v1:Inflammation	GCST90200356	adenosine 5'-monophosphate (amp)	4	0.00549135	0.0634427	0.931024	PPP	P36959	Chen et al.	adenosine 5'-monophosphate (amp)	HMDB0000045	ENSG00000137198	GMPR	FALSE
117961	MR-IVW	GMPR:P36959:OID20641:v1:Inflammation	GMPR:P36959:OID20641:v1:Inflammation	GCST90200358	arachidonate (20:4n6)	4	0.0238697	0.0526147	0.650067	PPP	P36959	Chen et al.	arachidonate (20:4n6)	HMDB0001043	ENSG00000137198	GMPR	FALSE
117962	MR-IVW	GMPR:P36959:OID20641:v1:Inflammation	GMPR:P36959:OID20641:v1:Inflammation	GCST90200359	5-methylthioadenosine (mta)	4	-0.0692893	0.0756327	0.3596	PPP	P36959	Chen et al.	5-methylthioadenosine (mta)	HMDB0001173	ENSG00000137198	GMPR	FALSE
117963	MR-IVW	GMPR:P36959:OID20641:v1:Inflammation	GMPR:P36959:OID20641:v1:Inflammation	GCST90200361	beta-alanine	4	-0.145323	0.0531128	0.00621665	PPP	P36959	Chen et al.	beta-alanine	HMDB0000056	ENSG00000137198	GMPR	FALSE
117964	MR-IVW	GMPR:P36959:OID20641:v1:Inflammation	GMPR:P36959:OID20641:v1:Inflammation	GCST90200362	succinate	4	-0.0101654	0.0536938	0.849841	PPP	P36959	Chen et al.	succinate	HMDB0000254	ENSG00000137198	GMPR	FALSE
117965	MR-IVW	GMPR:P36959:OID20641:v1:Inflammation	GMPR:P36959:OID20641:v1:Inflammation	GCST90200363	choline phosphate	4	-0.114114	0.0526902	0.0303307	PPP	P36959	Chen et al.	choline phosphate	HMDB0001565	ENSG00000137198	GMPR	FALSE
117966	MR-IVW	GMPR:P36959:OID20641:v1:Inflammation	GMPR:P36959:OID20641:v1:Inflammation	GCST90200364	cysteinylglycine	4	-0.0560735	0.0620432	0.366111	PPP	P36959	Chen et al.	cysteinylglycine	HMDB0000078	ENSG00000137198	GMPR	FALSE
117967	MR-IVW	GMPR:P36959:OID20641:v1:Inflammation	GMPR:P36959:OID20641:v1:Inflammation	GCST90200365	phenylpyruvate	4	0.0217533	0.0527096	0.679825	PPP	P36959	Chen et al.	phenylpyruvate	HMDB0000205	ENSG00000137198	GMPR	FALSE
117968	MR-IVW	GMPR:P36959:OID20641:v1:Inflammation	GMPR:P36959:OID20641:v1:Inflammation	GCST90200368	cholesterol	4	-0.0326963	0.0526598	0.534668	PPP	P36959	Chen et al.	cholesterol	HMDB0000067	ENSG00000137198	GMPR	FALSE
117969	MR-IVW	GMPR:P36959:OID20641:v1:Inflammation	GMPR:P36959:OID20641:v1:Inflammation	GCST90200369	2-hydroxyphenylacetate	4	0.025759	0.0752528	0.732126	PPP	P36959	Chen et al.	2-hydroxyphenylacetate	HMDB0000669	ENSG00000137198	GMPR	FALSE
117970	MR-IVW	GMPR:P36959:OID20641:v1:Inflammation	GMPR:P36959:OID20641:v1:Inflammation	GCST90200370	aspartate	4	-0.0776629	0.052672	0.140357	PPP	P36959	Chen et al.	aspartate	HMDB0000191	ENSG00000137198	GMPR	FALSE
117971	MR-IVW	GMPR:P36959:OID20641:v1:Inflammation	GMPR:P36959:OID20641:v1:Inflammation	GCST90200372	arginine	4	0.000774113	0.0561292	0.988996	PPP	P36959	Chen et al.	arginine	HMDB0000517	ENSG00000137198	GMPR	FALSE
117972	MR-IVW	GMPR:P36959:OID20641:v1:Inflammation	GMPR:P36959:OID20641:v1:Inflammation	GCST90200374	sphinganine	4	0.0442979	0.0555188	0.424934	PPP	P36959	Chen et al.	sphinganine	HMDB0000269	ENSG00000137198	GMPR	FALSE
117973	MR-IVW	GMPR:P36959:OID20641:v1:Inflammation	GMPR:P36959:OID20641:v1:Inflammation	GCST90200376	flavin adenine dinucleotide (fad)	4	-0.145889	0.0604827	0.0158621	PPP	P36959	Chen et al.	flavin adenine dinucleotide (fad)	HMDB0001248	ENSG00000137198	GMPR	FALSE
117974	MR-IVW	GMPR:P36959:OID20641:v1:Inflammation	GMPR:P36959:OID20641:v1:Inflammation	GCST90200377	histidine	4	-0.0883939	0.062819	0.159391	PPP	P36959	Chen et al.	histidine	HMDB0000177	ENSG00000137198	GMPR	FALSE
117975	MR-IVW	GMPR:P36959:OID20641:v1:Inflammation	GMPR:P36959:OID20641:v1:Inflammation	GCST90200378	cortisol	4	-0.0103694	0.0682564	0.879251	PPP	P36959	Chen et al.	cortisol	HMDB0000063	ENSG00000137198	GMPR	FALSE
117976	MR-IVW	GMPR:P36959:OID20641:v1:Inflammation	GMPR:P36959:OID20641:v1:Inflammation	GCST90200379	hypotaurine	4	0.00245196	0.0528069	0.962965	PPP	P36959	Chen et al.	hypotaurine	HMDB0000965	ENSG00000137198	GMPR	FALSE
117977	MR-IVW	GMPR:P36959:OID20641:v1:Inflammation	GMPR:P36959:OID20641:v1:Inflammation	GCST90200382	cystine	4	0.0856452	0.0529168	0.105557	PPP	P36959	Chen et al.	cystine	HMDB0000192	ENSG00000137198	GMPR	FALSE
117978	MR-IVW	GMPR:P36959:OID20641:v1:Inflammation	GMPR:P36959:OID20641:v1:Inflammation	GCST90200383	cystathionine	4	-0.133802	0.0639769	0.0364912	PPP	P36959	Chen et al.	cystathionine	HMDB0000099	ENSG00000137198	GMPR	FALSE
117979	MR-IVW	GMPR:P36959:OID20641:v1:Inflammation	GMPR:P36959:OID20641:v1:Inflammation	GCST90200384	guanidinoacetate	4	0.0317241	0.0651987	0.626559	PPP	P36959	Chen et al.	guanidinoacetate	HMDB0000128	ENSG00000137198	GMPR	FALSE
117980	MR-IVW	GMPR:P36959:OID20641:v1:Inflammation	GMPR:P36959:OID20641:v1:Inflammation	GCST90200385	sphingosine	4	-0.064259	0.0647985	0.321356	PPP	P36959	Chen et al.	sphingosine	HMDB0000252	ENSG00000137198	GMPR	FALSE
117981	MR-IVW	GMPR:P36959:OID20641:v1:Inflammation	GMPR:P36959:OID20641:v1:Inflammation	GCST90200390	stearate (18:0)	4	0.0517809	0.0526147	0.32504	PPP	P36959	Chen et al.	stearate (18:0)	HMDB0000827	ENSG00000137198	GMPR	FALSE
117982	MR-IVW	GMPR:P36959:OID20641:v1:Inflammation	GMPR:P36959:OID20641:v1:Inflammation	GCST90200391	methionine	4	-0.082162	0.0712392	0.248777	PPP	P36959	Chen et al.	methionine	HMDB0000696	ENSG00000137198	GMPR	FALSE
117983	MR-IVW	GMPR:P36959:OID20641:v1:Inflammation	GMPR:P36959:OID20641:v1:Inflammation	GCST90200392	orotate	4	-0.0836677	0.0530722	0.114914	PPP	P36959	Chen et al.	orotate	HMDB0000226	ENSG00000137198	GMPR	FALSE
117984	MR-IVW	GMPR:P36959:OID20641:v1:Inflammation	GMPR:P36959:OID20641:v1:Inflammation	GCST90200393	phosphate	4	-0.0361659	0.0526921	0.492485	PPP	P36959	Chen et al.	phosphate	HMDB0001429	ENSG00000137198	GMPR	FALSE
117985	MR-IVW	GMPR:P36959:OID20641:v1:Inflammation	GMPR:P36959:OID20641:v1:Inflammation	GCST90200394	inosine	4	0.283041	0.0793145	0.000358903	PPP	P36959	Chen et al.	inosine	HMDB0000195	ENSG00000137198	GMPR	FALSE
117986	MR-IVW	GMPR:P36959:OID20641:v1:Inflammation	GMPR:P36959:OID20641:v1:Inflammation	GCST90200395	inosine 5'-monophosphate (imp)	4	0.0933165	0.0702551	0.184094	PPP	P36959	Chen et al.	inosine 5'-monophosphate (imp)	HMDB0000175	ENSG00000137198	GMPR	TRUE
117987	MR-IVW	GMPR:P36959:OID20641:v1:Inflammation	GMPR:P36959:OID20641:v1:Inflammation	GCST90200396	phenylalanine	4	0.0389536	0.0532225	0.464229	PPP	P36959	Chen et al.	phenylalanine	HMDB0000159	ENSG00000137198	GMPR	FALSE
117988	MR-IVW	GMPR:P36959:OID20641:v1:Inflammation	GMPR:P36959:OID20641:v1:Inflammation	GCST90200397	palmitate (16:0)	4	0.0815845	0.0526243	0.121065	PPP	P36959	Chen et al.	palmitate (16:0)	HMDB0000220	ENSG00000137198	GMPR	FALSE
117989	MR-IVW	GMPR:P36959:OID20641:v1:Inflammation	GMPR:P36959:OID20641:v1:Inflammation	GCST90200400	nicotinamide	4	0.0501097	0.0531371	0.345667	PPP	P36959	Chen et al.	nicotinamide	HMDB0001406	ENSG00000137198	GMPR	FALSE
117990	MR-IVW	GMPR:P36959:OID20641:v1:Inflammation	GMPR:P36959:OID20641:v1:Inflammation	GCST90200401	myo-inositol	4	0.0155633	0.0721695	0.829261	PPP	P36959	Chen et al.	myo-inositol	HMDB0000211	ENSG00000137198	GMPR	FALSE
117991	MR-IVW	GMPR:P36959:OID20641:v1:Inflammation	GMPR:P36959:OID20641:v1:Inflammation	GCST90200403	citrulline	4	0.0960481	0.057306	0.0937271	PPP	P36959	Chen et al.	citrulline	HMDB0000904	ENSG00000137198	GMPR	FALSE
117992	MR-IVW	GMPR:P36959:OID20641:v1:Inflammation	GMPR:P36959:OID20641:v1:Inflammation	GCST90200404	ornithine	4	-0.0645958	0.0526672	0.220014	PPP	P36959	Chen et al.	ornithine	HMDB0000214	ENSG00000137198	GMPR	FALSE
117993	MR-IVW	GMPR:P36959:OID20641:v1:Inflammation	GMPR:P36959:OID20641:v1:Inflammation	GCST90200405	retinol (vitamin a)	4	-0.0304843	0.0526943	0.562918	PPP	P36959	Chen et al.	retinol (vitamin a)	HMDB0000305	ENSG00000137198	GMPR	FALSE
117994	MR-IVW	GMPR:P36959:OID20641:v1:Inflammation	GMPR:P36959:OID20641:v1:Inflammation	GCST90200406	1-methylnicotinamide	4	0.113596	0.0528558	0.0316214	PPP	P36959	Chen et al.	1-methylnicotinamide	HMDB0000699	ENSG00000137198	GMPR	FALSE
117995	MR-IVW	GMPR:P36959:OID20641:v1:Inflammation	GMPR:P36959:OID20641:v1:Inflammation	GCST90200407	uridine	4	0.0864484	0.0649087	0.18291	PPP	P36959	Chen et al.	uridine	HMDB0000296	ENSG00000137198	GMPR	FALSE
117996	MR-IVW	GMPR:P36959:OID20641:v1:Inflammation	GMPR:P36959:OID20641:v1:Inflammation	GCST90200410	phytanate	4	0.000421948	0.0573292	0.994128	PPP	P36959	Chen et al.	phytanate	HMDB0000801	ENSG00000137198	GMPR	FALSE
117997	MR-IVW	GMPR:P36959:OID20641:v1:Inflammation	GMPR:P36959:OID20641:v1:Inflammation	GCST90200412	glutamate	4	-0.0198829	0.0525674	0.705255	PPP	P36959	Chen et al.	glutamate	HMDB0000148	ENSG00000137198	GMPR	FALSE
117998	MR-IVW	GMPR:P36959:OID20641:v1:Inflammation	GMPR:P36959:OID20641:v1:Inflammation	GCST90200413	2'-deoxyuridine	4	0.00486961	0.0537879	0.927863	PPP	P36959	Chen et al.	2'-deoxyuridine	HMDB0000012	ENSG00000137198	GMPR	FALSE
117999	MR-IVW	GMPR:P36959:OID20641:v1:Inflammation	GMPR:P36959:OID20641:v1:Inflammation	GCST90200415	serine	4	-0.0738587	0.0560476	0.187576	PPP	P36959	Chen et al.	serine	HMDB0000187	ENSG00000137198	GMPR	FALSE
118000	MR-IVW	GMPR:P36959:OID20641:v1:Inflammation	GMPR:P36959:OID20641:v1:Inflammation	GCST90200417	urea	4	-0.0386978	0.0920837	0.674306	PPP	P36959	Chen et al.	urea	HMDB0000294	ENSG00000137198	GMPR	FALSE
118001	MR-IVW	GMPR:P36959:OID20641:v1:Inflammation	GMPR:P36959:OID20641:v1:Inflammation	GCST90200418	pyridoxal	4	-0.0216875	0.0644942	0.736668	PPP	P36959	Chen et al.	pyridoxal	HMDB0001545	ENSG00000137198	GMPR	FALSE
118002	MR-IVW	GMPR:P36959:OID20641:v1:Inflammation	GMPR:P36959:OID20641:v1:Inflammation	GCST90200419	glutamine	4	-0.0599533	0.0526741	0.25504	PPP	P36959	Chen et al.	glutamine	HMDB0000641	ENSG00000137198	GMPR	FALSE
118003	MR-IVW	GMPR:P36959:OID20641:v1:Inflammation	GMPR:P36959:OID20641:v1:Inflammation	GCST90200422	serotonin	4	0.0684573	0.055263	0.215436	PPP	P36959	Chen et al.	serotonin	HMDB0000259	ENSG00000137198	GMPR	FALSE
118004	MR-IVW	GMPR:P36959:OID20641:v1:Inflammation	GMPR:P36959:OID20641:v1:Inflammation	GCST90200423	spermidine	4	-0.0205298	0.055824	0.713053	PPP	P36959	Chen et al.	spermidine	HMDB0001257	ENSG00000137198	GMPR	FALSE
118005	MR-IVW	GMPR:P36959:OID20641:v1:Inflammation	GMPR:P36959:OID20641:v1:Inflammation	GCST90200427	tyrosine	4	-0.0346507	0.0597831	0.56218	PPP	P36959	Chen et al.	tyrosine	HMDB0000158	ENSG00000137198	GMPR	FALSE
118006	MR-IVW	GMPR:P36959:OID20641:v1:Inflammation	GMPR:P36959:OID20641:v1:Inflammation	GCST90200429	cytidine	4	-0.0919122	0.0571744	0.107928	PPP	P36959	Chen et al.	cytidine	HMDB0000089	ENSG00000137198	GMPR	FALSE
118007	MR-IVW	GMPR:P36959:OID20641:v1:Inflammation	GMPR:P36959:OID20641:v1:Inflammation	GCST90200430	pyruvate	4	0.0354426	0.0526525	0.500857	PPP	P36959	Chen et al.	pyruvate	HMDB0000243	ENSG00000137198	GMPR	FALSE
118008	MR-IVW	GMPR:P36959:OID20641:v1:Inflammation	GMPR:P36959:OID20641:v1:Inflammation	GCST90200431	alanine	4	-0.0826218	0.0526365	0.116493	PPP	P36959	Chen et al.	alanine	HMDB0000161	ENSG00000137198	GMPR	FALSE
118009	MR-IVW	GMPR:P36959:OID20641:v1:Inflammation	GMPR:P36959:OID20641:v1:Inflammation	GCST90200432	threonine	4	-0.00657809	0.0549108	0.904645	PPP	P36959	Chen et al.	threonine	HMDB0000167	ENSG00000137198	GMPR	FALSE
118010	MR-IVW	GMPR:P36959:OID20641:v1:Inflammation	GMPR:P36959:OID20641:v1:Inflammation	GCST90200437	fructose	4	-0.0290092	0.0530492	0.584492	PPP	P36959	Chen et al.	fructose	HMDB0000660	ENSG00000137198	GMPR	FALSE
118011	MR-IVW	GMPR:P36959:OID20641:v1:Inflammation	GMPR:P36959:OID20641:v1:Inflammation	GCST90200438	alpha-ketobutyrate	4	0.0245113	0.0557829	0.660369	PPP	P36959	Chen et al.	alpha-ketobutyrate	HMDB0000005	ENSG00000137198	GMPR	FALSE
118012	MR-IVW	GMPR:P36959:OID20641:v1:Inflammation	GMPR:P36959:OID20641:v1:Inflammation	GCST90200439	cysteine	4	-0.0860475	0.0527844	0.103066	PPP	P36959	Chen et al.	cysteine	HMDB0000574	ENSG00000137198	GMPR	FALSE
118013	MR-IVW	GMPR:P36959:OID20641:v1:Inflammation	GMPR:P36959:OID20641:v1:Inflammation	GCST90200440	glucose	4	-0.0667513	0.053095	0.208679	PPP	P36959	Chen et al.	glucose	HMDB0000122	ENSG00000137198	GMPR	FALSE
118014	MR-IVW	GMPR:P36959:OID20641:v1:Inflammation	GMPR:P36959:OID20641:v1:Inflammation	GCST90200441	tryptophan	4	-0.029928	0.0527328	0.570347	PPP	P36959	Chen et al.	tryptophan	HMDB0000929	ENSG00000137198	GMPR	FALSE
118015	MR-IVW	GMPR:P36959:OID20641:v1:Inflammation	GMPR:P36959:OID20641:v1:Inflammation	GCST90200442	valine	4	-0.0768117	0.06249	0.219003	PPP	P36959	Chen et al.	valine	HMDB0000883	ENSG00000137198	GMPR	FALSE
118016	MR-IVW	GMPR:P36959:OID20641:v1:Inflammation	GMPR:P36959:OID20641:v1:Inflammation	GCST90200444	dihydroorotate	4	-0.052406	0.0528613	0.321497	PPP	P36959	Chen et al.	dihydroorotate	HMDB03349	ENSG00000137198	GMPR	FALSE
118017	MR-IVW	GMPR:P36959:OID20641:v1:Inflammation	GMPR:P36959:OID20641:v1:Inflammation	GCST90200447	maltose	4	0.0135552	0.0600478	0.821403	PPP	P36959	Chen et al.	maltose	HMDB0000163	ENSG00000137198	GMPR	FALSE
118018	MR-IVW	GMPR:P36959:OID20641:v1:Inflammation	GMPR:P36959:OID20641:v1:Inflammation	GCST90200452	asparagine	4	-0.0621287	0.0527004	0.238437	PPP	P36959	Chen et al.	asparagine	HMDB0000168	ENSG00000137198	GMPR	FALSE
118019	MR-IVW	GMPR:P36959:OID20641:v1:Inflammation	GMPR:P36959:OID20641:v1:Inflammation	GCST90200455	alpha-ketoglutarate	4	0.07274	0.0564478	0.197529	PPP	P36959	Chen et al.	alpha-ketoglutarate	HMDB0000208	ENSG00000137198	GMPR	FALSE
118020	MR-IVW	GMPR:P36959:OID20641:v1:Inflammation	GMPR:P36959:OID20641:v1:Inflammation	GCST90200680	5-acetylamino-6-formylamino-3-methyluracil	4	-0.00823911	0.0551325	0.881205	PPP	P36959	Chen et al.	5-acetylamino-6-formylamino-3-methyluracil	HMDB0011105	ENSG00000137198	GMPR	FALSE
118021	MR-IVW	GMPR:P36959:OID20641:v1:Inflammation	GMPR:P36959:OID20641:v1:Inflammation	GCST90200684	n-acetyl-aspartyl-glutamate (naag)	4	0.00793493	0.0837051	0.924477	PPP	P36959	Chen et al.	n-acetyl-aspartyl-glutamate (naag)	HMDB0001067	ENSG00000137198	GMPR	FALSE
118022	MR-IVW	GMPR:P36959:OID20641:v1:Inflammation	GMPR:P36959:OID20641:v1:Inflammation	GCST90200687	bilirubin (e,z or z,e)*	4	-0.0808192	0.0527231	0.125301	PPP	P36959	Chen et al.	bilirubin (e,z or z,e)*	HMDB0000488	ENSG00000137198	GMPR	FALSE
118023	MR-IVW	GMPR:P36959:OID20641:v1:Inflammation	GMPR:P36959:OID20641:v1:Inflammation	GCST90200691	n-delta-acetylornithine	4	-0.0342789	0.052655	0.51504	PPP	P36959	Chen et al.	n-delta-acetylornithine	HMDB0003357	ENSG00000137198	GMPR	FALSE
118024	MR-IVW	GMPR:P36959:OID20641:v1:Inflammation	GMPR:P36959:OID20641:v1:Inflammation	GCST90200704	bilirubin (z,z)	4	-0.0319897	0.0526504	0.543462	PPP	P36959	Chen et al.	bilirubin (z,z)	HMDB0000054	ENSG00000137198	GMPR	FALSE
118025	MR-IVW	GMPR:P36959:OID20641:v1:Inflammation	GMPR:P36959:OID20641:v1:Inflammation	GCST90200706	biliverdin	4	0.0126004	0.0526461	0.81084	PPP	P36959	Chen et al.	biliverdin	HMDB0001008	ENSG00000137198	GMPR	FALSE
118026	MR-IVW	GMPR:P36959:OID20641:v1:Inflammation	GMPR:P36959:OID20641:v1:Inflammation	GCST90200707	glycine	4	-0.0389434	0.0526468	0.459476	PPP	P36959	Chen et al.	glycine	HMDB0000123	ENSG00000137198	GMPR	FALSE
118027	MR-IVW	GMPR:P36959:OID20641:v1:Inflammation	GMPR:P36959:OID20641:v1:Inflammation	M00053	glutamine	3	-0.103548	0.074769	0.166084	PPP	P36959	Shin et al.	glutamine	HMDB0000641	ENSG00000137198	GMPR	FALSE
118028	MR-IVW	GMPR:P36959:OID20641:v1:Inflammation	GMPR:P36959:OID20641:v1:Inflammation	M00054	tryptophan	3	0.00253778	0.0697176	0.970963	PPP	P36959	Shin et al.	tryptophan	HMDB0000929	ENSG00000137198	GMPR	FALSE
118029	MR-IVW	GMPR:P36959:OID20641:v1:Inflammation	GMPR:P36959:OID20641:v1:Inflammation	M00059	histidine	3	-0.0774248	0.0626951	0.216852	PPP	P36959	Shin et al.	histidine	HMDB0000177	ENSG00000137198	GMPR	FALSE
118030	MR-IVW	GMPR:P36959:OID20641:v1:Inflammation	GMPR:P36959:OID20641:v1:Inflammation	M00063	cholesterol	3	0.110514	0.0626456	0.0777118	PPP	P36959	Shin et al.	cholesterol	HMDB0000067	ENSG00000137198	GMPR	FALSE
118031	MR-IVW	GMPR:P36959:OID20641:v1:Inflammation	GMPR:P36959:OID20641:v1:Inflammation	M00064	phenylalanine	3	-0.0282843	0.0627023	0.651926	PPP	P36959	Shin et al.	phenylalanine	HMDB0000159	ENSG00000137198	GMPR	FALSE
118032	MR-IVW	GMPR:P36959:OID20641:v1:Inflammation	GMPR:P36959:OID20641:v1:Inflammation	M00555	adenosine	3	0.162	0.0677922	0.0168643	PPP	P36959	Shin et al.	adenosine	HMDB0000050	ENSG00000137198	GMPR	FALSE
118033	MR-IVW	GMPR:P36959:OID20641:v1:Inflammation	GMPR:P36959:OID20641:v1:Inflammation	M00577	fructose	3	0.0113092	0.0701363	0.8719	PPP	P36959	Shin et al.	fructose	HMDB0000660	ENSG00000137198	GMPR	FALSE
118034	MR-IVW	GMPR:P36959:OID20641:v1:Inflammation	GMPR:P36959:OID20641:v1:Inflammation	M00599	pyruvate	3	-0.0467831	0.0632064	0.4592	PPP	P36959	Shin et al.	pyruvate	HMDB0000243	ENSG00000137198	GMPR	FALSE
118035	MR-IVW	GMPR:P36959:OID20641:v1:Inflammation	GMPR:P36959:OID20641:v1:Inflammation	M00606	uridine	3	0.0304375	0.0655925	0.642619	PPP	P36959	Shin et al.	uridine	HMDB0000296	ENSG00000137198	GMPR	FALSE
118036	MR-IVW	GMPR:P36959:OID20641:v1:Inflammation	GMPR:P36959:OID20641:v1:Inflammation	M01105	linoleate (18:2n6)	3	0.0338594	0.0627917	0.589726	PPP	P36959	Shin et al.	linoleate (18:2n6)	HMDB0006270,HMDB0000673	ENSG00000137198	GMPR	FALSE
118037	MR-IVW	GMPR:P36959:OID20641:v1:Inflammation	GMPR:P36959:OID20641:v1:Inflammation	M01110	arachidonate (20:4n6)	3	0.0227925	0.085934	0.790831	PPP	P36959	Shin et al.	arachidonate (20:4n6)	HMDB0001043	ENSG00000137198	GMPR	FALSE
118038	MR-IVW	GMPR:P36959:OID20641:v1:Inflammation	GMPR:P36959:OID20641:v1:Inflammation	M01123	inosine	3	-0.0426916	0.109408	0.696385	PPP	P36959	Shin et al.	inosine	HMDB0000195	ENSG00000137198	GMPR	FALSE
118039	MR-IVW	GMPR:P36959:OID20641:v1:Inflammation	GMPR:P36959:OID20641:v1:Inflammation	M01284	threonine	3	-0.00182839	0.0713022	0.979542	PPP	P36959	Shin et al.	threonine	HMDB0000167	ENSG00000137198	GMPR	FALSE
118040	MR-IVW	GMPR:P36959:OID20641:v1:Inflammation	GMPR:P36959:OID20641:v1:Inflammation	M01299	tyrosine	3	0.0317279	0.0734198	0.665637	PPP	P36959	Shin et al.	tyrosine	HMDB0000158	ENSG00000137198	GMPR	FALSE
118041	MR-IVW	GMPR:P36959:OID20641:v1:Inflammation	GMPR:P36959:OID20641:v1:Inflammation	M01302	methionine	3	-0.0294252	0.105781	0.780882	PPP	P36959	Shin et al.	methionine	HMDB0000696	ENSG00000137198	GMPR	FALSE
118042	MR-IVW	GMPR:P36959:OID20641:v1:Inflammation	GMPR:P36959:OID20641:v1:Inflammation	M01336	palmitate (16:0)	3	0.0505739	0.0635765	0.426334	PPP	P36959	Shin et al.	palmitate (16:0)	HMDB0000220	ENSG00000137198	GMPR	FALSE
118043	MR-IVW	GMPR:P36959:OID20641:v1:Inflammation	GMPR:P36959:OID20641:v1:Inflammation	M01358	stearate (18:0)	3	0.0436335	0.0706802	0.537012	PPP	P36959	Shin et al.	stearate (18:0)	HMDB0000827	ENSG00000137198	GMPR	FALSE
118044	MR-IVW	GMPR:P36959:OID20641:v1:Inflammation	GMPR:P36959:OID20641:v1:Inflammation	M01493	ornithine	3	-0.0871926	0.0769667	0.257273	PPP	P36959	Shin et al.	ornithine	HMDB0000214	ENSG00000137198	GMPR	FALSE
118045	MR-IVW	GMPR:P36959:OID20641:v1:Inflammation	GMPR:P36959:OID20641:v1:Inflammation	M01508	pantothenate	3	-0.0542076	0.0635454	0.393629	PPP	P36959	Shin et al.	pantothenate	HMDB0000210	ENSG00000137198	GMPR	FALSE
118046	MR-IVW	GMPR:P36959:OID20641:v1:Inflammation	GMPR:P36959:OID20641:v1:Inflammation	M01564	citrate	3	0.0727723	0.0726241	0.316324	PPP	P36959	Shin et al.	citrate	HMDB0000094	ENSG00000137198	GMPR	FALSE
118047	MR-IVW	GMPR:P36959:OID20641:v1:Inflammation	GMPR:P36959:OID20641:v1:Inflammation	M01638	arginine	3	-0.067689	0.0699897	0.33348	PPP	P36959	Shin et al.	arginine	HMDB0000517	ENSG00000137198	GMPR	FALSE
118048	MR-IVW	GMPR:P36959:OID20641:v1:Inflammation	GMPR:P36959:OID20641:v1:Inflammation	M01640	ascorbate (vitamin c)	3	-0.0867328	0.118371	0.463731	PPP	P36959	Shin et al.	ascorbate (vitamin c)	HMDB0000044	ENSG00000137198	GMPR	FALSE
118049	MR-IVW	GMPR:P36959:OID20641:v1:Inflammation	GMPR:P36959:OID20641:v1:Inflammation	M01649	valine	3	-0.0590614	0.0626794	0.34605	PPP	P36959	Shin et al.	valine	HMDB0000883	ENSG00000137198	GMPR	FALSE
118050	MR-IVW	GMPR:P36959:OID20641:v1:Inflammation	GMPR:P36959:OID20641:v1:Inflammation	M01670	urea	3	-0.05093	0.0627249	0.416815	PPP	P36959	Shin et al.	urea	HMDB0000294	ENSG00000137198	GMPR	FALSE
118051	MR-IVW	GMPR:P36959:OID20641:v1:Inflammation	GMPR:P36959:OID20641:v1:Inflammation	M01712	cortisol	3	-0.0729238	0.0908659	0.422239	PPP	P36959	Shin et al.	cortisol	HMDB0000063	ENSG00000137198	GMPR	FALSE
118052	MR-IVW	GMPR:P36959:OID20641:v1:Inflammation	GMPR:P36959:OID20641:v1:Inflammation	M01827	riboflavin (vitamin b2)	3	0.2212	0.136149	0.104227	PPP	P36959	Shin et al.	riboflavin (vitamin b2)	HMDB0000244	ENSG00000137198	GMPR	FALSE
118053	MR-IVW	GMPR:P36959:OID20641:v1:Inflammation	GMPR:P36959:OID20641:v1:Inflammation	M02132	citrulline	3	-0.070777	0.0628242	0.259917	PPP	P36959	Shin et al.	citrulline	HMDB0000904	ENSG00000137198	GMPR	FALSE
118054	MR-IVW	GMPR:P36959:OID20641:v1:Inflammation	GMPR:P36959:OID20641:v1:Inflammation	M02137	biliverdin	3	0.00891812	0.0680037	0.895663	PPP	P36959	Shin et al.	biliverdin	HMDB0001008	ENSG00000137198	GMPR	FALSE
118055	MR-IVW	GMPR:P36959:OID20641:v1:Inflammation	GMPR:P36959:OID20641:v1:Inflammation	M02342	serotonin (5ht)	3	0.0730978	0.0983974	0.457552	PPP	P36959	Shin et al.	serotonin (5ht)	HMDB0000259	ENSG00000137198	GMPR	FALSE
118056	MR-IVW	GMPR:P36959:OID20641:v1:Inflammation	GMPR:P36959:OID20641:v1:Inflammation	M03147	xanthine	3	0.00293151	0.0694666	0.966339	PPP	P36959	Shin et al.	xanthine	HMDB0000292	ENSG00000137198	GMPR	FALSE
118057	MR-IVW	GMPR:P36959:OID20641:v1:Inflammation	GMPR:P36959:OID20641:v1:Inflammation	M11438	phosphate	3	0.0524336	0.0768116	0.494844	PPP	P36959	Shin et al.	phosphate	HMDB0001429	ENSG00000137198	GMPR	FALSE
118058	MR-IVW	GMPR:P36959:OID20641:v1:Inflammation	GMPR:P36959:OID20641:v1:Inflammation	M15122	glycerol	3	0.0938054	0.0627064	0.134667	PPP	P36959	Shin et al.	glycerol	HMDB0000131	ENSG00000137198	GMPR	FALSE
118059	MR-IVW	GMPR:P36959:OID20641:v1:Inflammation	GMPR:P36959:OID20641:v1:Inflammation	M15488	acetylphosphate	3	0.162	0.0677922	0.0168643	PPP	P36959	Shin et al.	acetylphosphate	HMDB0001494	ENSG00000137198	GMPR	FALSE
118060	MR-IVW	GMPR:P36959:OID20641:v1:Inflammation	GMPR:P36959:OID20641:v1:Inflammation	M15506	choline	3	-0.0613505	0.0737505	0.405485	PPP	P36959	Shin et al.	choline	HMDB0000097	ENSG00000137198	GMPR	FALSE
118061	MR-IVW	GMPR:P36959:OID20641:v1:Inflammation	GMPR:P36959:OID20641:v1:Inflammation	M15630	n-acetylornithine	3	-0.0620576	0.0636069	0.329242	PPP	P36959	Shin et al.	n-acetylornithine	HMDB0003357	ENSG00000137198	GMPR	FALSE
118062	MR-IVW	GMPR:P36959:OID20641:v1:Inflammation	GMPR:P36959:OID20641:v1:Inflammation	M15677	3-methylhistidine	3	0.144251	0.080521	0.0732184	PPP	P36959	Shin et al.	3-methylhistidine	HMDB0000479	ENSG00000137198	GMPR	FALSE
118063	MR-IVW	GMPR:P36959:OID20641:v1:Inflammation	GMPR:P36959:OID20641:v1:Inflammation	M15990	glycerophosphorylcholine (gpc)	3	-0.0835464	0.0652898	0.200677	PPP	P36959	Shin et al.	glycerophosphorylcholine (gpc)	HMDB0000086	ENSG00000137198	GMPR	FALSE
118064	MR-IVW	GMPR:P36959:OID20641:v1:Inflammation	GMPR:P36959:OID20641:v1:Inflammation	M15996	aspartate	3	0.012825	0.0630152	0.838726	PPP	P36959	Shin et al.	aspartate	HMDB0000191	ENSG00000137198	GMPR	FALSE
118065	MR-IVW	GMPR:P36959:OID20641:v1:Inflammation	GMPR:P36959:OID20641:v1:Inflammation	M18254	paraxanthine	3	0.0485279	0.0639442	0.447907	PPP	P36959	Shin et al.	paraxanthine	HMDB0001860	ENSG00000137198	GMPR	FALSE
118066	MR-IVW	GMPR:P36959:OID20641:v1:Inflammation	GMPR:P36959:OID20641:v1:Inflammation	M18467	eicosapentaenoate (epa; 20:5n3)	3	-0.0409094	0.0626458	0.513738	PPP	P36959	Shin et al.	eicosapentaenoate (epa; 20:5n3)	HMDB0001999	ENSG00000137198	GMPR	FALSE
118067	MR-IVW	GMPR:P36959:OID20641:v1:Inflammation	GMPR:P36959:OID20641:v1:Inflammation	M18474	estrone 3-sulfate	3	-0.228289	0.187389	0.223125	PPP	P36959	Shin et al.	estrone 3-sulfate	HMDB0001425	ENSG00000137198	GMPR	FALSE
118068	MR-IVW	GMPR:P36959:OID20641:v1:Inflammation	GMPR:P36959:OID20641:v1:Inflammation	M18494	taurochenodeoxycholate	3	-0.041836	0.0733356	0.568356	PPP	P36959	Shin et al.	taurochenodeoxycholate	HMDB0000951	ENSG00000137198	GMPR	FALSE
118069	MR-IVW	GMPR:P36959:OID20641:v1:Inflammation	GMPR:P36959:OID20641:v1:Inflammation	M19323	docosahexaenoate (dha; 22:6n3)	3	0.0334963	0.0695024	0.629846	PPP	P36959	Shin et al.	docosahexaenoate (dha; 22:6n3)	HMDB0002183	ENSG00000137198	GMPR	FALSE
118070	MR-IVW	GMPR:P36959:OID20641:v1:Inflammation	GMPR:P36959:OID20641:v1:Inflammation	M19934	myo-inositol	3	0.0631832	0.0820686	0.44137	PPP	P36959	Shin et al.	myo-inositol	HMDB0000211	ENSG00000137198	GMPR	FALSE
118071	MR-IVW	GMPR:P36959:OID20641:v1:Inflammation	GMPR:P36959:OID20641:v1:Inflammation	M20489	glucose	3	-0.0896892	0.068987	0.193571	PPP	P36959	Shin et al.	glucose	HMDB0000122	ENSG00000137198	GMPR	FALSE
118072	MR-IVW	GMPR:P36959:OID20641:v1:Inflammation	GMPR:P36959:OID20641:v1:Inflammation	M21044	2-hydroxybutyrate (ahb)	3	0.0296295	0.0626505	0.636261	PPP	P36959	Shin et al.	2-hydroxybutyrate (ahb)	HMDB0000008	ENSG00000137198	GMPR	FALSE
118073	MR-IVW	GMPR:P36959:OID20641:v1:Inflammation	GMPR:P36959:OID20641:v1:Inflammation	M22189	palmitoylcarnitine (c16)	3	0.07869	0.0631037	0.2124	PPP	P36959	Shin et al.	palmitoylcarnitine (c16)	HMDB0000222	ENSG00000137198	GMPR	FALSE
118074	MR-IVW	GMPR:P36959:OID20641:v1:Inflammation	GMPR:P36959:OID20641:v1:Inflammation	M22842	cholate	3	-0.0887512	0.0718564	0.216786	PPP	P36959	Shin et al.	cholate	HMDB0000619	ENSG00000137198	GMPR	FALSE
118075	MR-IVW	GMPR:P36959:OID20641:v1:Inflammation	GMPR:P36959:OID20641:v1:Inflammation	M27716	bilirubin (z,z)	3	-0.011728	0.0672499	0.861556	PPP	P36959	Shin et al.	bilirubin (z,z)	HMDB0000054	ENSG00000137198	GMPR	FALSE
118076	MR-IVW	GMPR:P36959:OID20641:v1:Inflammation	GMPR:P36959:OID20641:v1:Inflammation	M27718	creatine	3	0.00905452	0.0634869	0.88659	PPP	P36959	Shin et al.	creatine	HMDB0000064	ENSG00000137198	GMPR	FALSE
118077	MR-IVW	GMPR:P36959:OID20641:v1:Inflammation	GMPR:P36959:OID20641:v1:Inflammation	M31453	cysteine	3	0.0385853	0.0631198	0.540999	PPP	P36959	Shin et al.	cysteine	HMDB0000574	ENSG00000137198	GMPR	FALSE
118078	MR-IVW	GMPR:P36959:OID20641:v1:Inflammation	GMPR:P36959:OID20641:v1:Inflammation	M31454	cystine	3	0.024704	0.120777	0.83793	PPP	P36959	Shin et al.	cystine	HMDB0000192	ENSG00000137198	GMPR	FALSE
118079	MR-IVW	GMPR:P36959:OID20641:v1:Inflammation	GMPR:P36959:OID20641:v1:Inflammation	M32198	acetylcarnitine (c2)	3	0.0393613	0.0793858	0.620019	PPP	P36959	Shin et al.	acetylcarnitine (c2)	HMDB0000201	ENSG00000137198	GMPR	FALSE
118080	MR-IVW	GMPR:P36959:OID20641:v1:Inflammation	GMPR:P36959:OID20641:v1:Inflammation	M32315	serine	3	-0.149042	0.102567	0.146192	PPP	P36959	Shin et al.	serine	HMDB0000187	ENSG00000137198	GMPR	FALSE
118081	MR-IVW	GMPR:P36959:OID20641:v1:Inflammation	GMPR:P36959:OID20641:v1:Inflammation	M32319	trans-4-hydroxyproline	3	-0.0578715	0.0626908	0.355941	PPP	P36959	Shin et al.	trans-4-hydroxyproline	HMDB0000725	ENSG00000137198	GMPR	FALSE
118082	MR-IVW	GMPR:P36959:OID20641:v1:Inflammation	GMPR:P36959:OID20641:v1:Inflammation	M32322	glutamate	3	-0.0671998	0.0626795	0.283667	PPP	P36959	Shin et al.	glutamate	HMDB0000148	ENSG00000137198	GMPR	FALSE
118083	MR-IVW	GMPR:P36959:OID20641:v1:Inflammation	GMPR:P36959:OID20641:v1:Inflammation	M32338	glycine	3	-0.0737284	0.0626881	0.239549	PPP	P36959	Shin et al.	glycine	HMDB0000123	ENSG00000137198	GMPR	FALSE
118084	MR-IVW	GMPR:P36959:OID20641:v1:Inflammation	GMPR:P36959:OID20641:v1:Inflammation	M32339	alanine	3	-0.00344506	0.0893112	0.96923	PPP	P36959	Shin et al.	alanine	HMDB0000161	ENSG00000137198	GMPR	FALSE
118085	MR-IVW	GMPR:P36959:OID20641:v1:Inflammation	GMPR:P36959:OID20641:v1:Inflammation	M32425	dehydroepiandrosterone sulfate (dhea-s)	3	-0.0195162	0.0714362	0.784701	PPP	P36959	Shin et al.	dehydroepiandrosterone sulfate (dhea-s)	HMDB0001032	ENSG00000137198	GMPR	FALSE
118086	MR-IVW	GMPR:P36959:OID20641:v1:Inflammation	GMPR:P36959:OID20641:v1:Inflammation	M32458	oleamide	3	0.0215577	0.0648446	0.739548	PPP	P36959	Shin et al.	oleamide	HMDB0002117	ENSG00000137198	GMPR	FALSE
118087	MR-IVW	GMPR:P36959:OID20641:v1:Inflammation	GMPR:P36959:OID20641:v1:Inflammation	M32593	heme	3	0.0337868	0.0969852	0.727562	PPP	P36959	Shin et al.	heme	HMDB0003178	ENSG00000137198	GMPR	FALSE
118088	MR-IVW	GMPR:P36959:OID20641:v1:Inflammation	GMPR:P36959:OID20641:v1:Inflammation	M33453	alpha-ketoglutarate	3	0.00692284	0.106302	0.948075	PPP	P36959	Shin et al.	alpha-ketoglutarate	HMDB0000208	ENSG00000137198	GMPR	FALSE
118089	MR-IVW	GMPR:P36959:OID20641:v1:Inflammation	GMPR:P36959:OID20641:v1:Inflammation	M34106	bilirubin (e,z or z,e)*	3	0.0704121	0.0966514	0.466297	PPP	P36959	Shin et al.	bilirubin (e,z or z,e)*	HMDB0000488	ENSG00000137198	GMPR	FALSE
118090	MR-IVW	GMPR:P36959:OID20641:v1:Inflammation	GMPR:P36959:OID20641:v1:Inflammation	M34283	asparagine	3	-0.156093	0.0639514	0.0146547	PPP	P36959	Shin et al.	asparagine	HMDB0000168	ENSG00000137198	GMPR	FALSE
118091	MR-IVW	GMPR:P36959:OID20641:v1:Inflammation	GMPR:P36959:OID20641:v1:Inflammation	bioa_001	alanine	3	-0.00303382	0.018292	0.868271	PPP	P36959	Lotta et al.	alanine	HMDB0000161	ENSG00000137198	GMPR	FALSE
118092	MR-IVW	GMPR:P36959:OID20641:v1:Inflammation	GMPR:P36959:OID20641:v1:Inflammation	bioa_002	arginine	3	-0.00928639	0.0400733	0.816744	PPP	P36959	Lotta et al.	arginine	HMDB0000517	ENSG00000137198	GMPR	FALSE
118093	MR-IVW	GMPR:P36959:OID20641:v1:Inflammation	GMPR:P36959:OID20641:v1:Inflammation	bioa_003	asparagine	3	-0.0524197	0.045773	0.252122	PPP	P36959	Lotta et al.	asparagine	HMDB0000168	ENSG00000137198	GMPR	FALSE
118094	MR-IVW	GMPR:P36959:OID20641:v1:Inflammation	GMPR:P36959:OID20641:v1:Inflammation	bioa_004	aspartate	3	0.0163253	0.0306516	0.594305	PPP	P36959	Lotta et al.	aspartate	HMDB0000191	ENSG00000137198	GMPR	FALSE
118095	MR-IVW	GMPR:P36959:OID20641:v1:Inflammation	GMPR:P36959:OID20641:v1:Inflammation	bioa_005	citrulline	3	0.00536923	0.0305693	0.860576	PPP	P36959	Lotta et al.	citrulline	HMDB0000904	ENSG00000137198	GMPR	FALSE
118096	MR-IVW	GMPR:P36959:OID20641:v1:Inflammation	GMPR:P36959:OID20641:v1:Inflammation	bioa_006	glutamine	3	-0.0305024	0.018355	0.0965517	PPP	P36959	Lotta et al.	glutamine	HMDB0000641	ENSG00000137198	GMPR	FALSE
118097	MR-IVW	GMPR:P36959:OID20641:v1:Inflammation	GMPR:P36959:OID20641:v1:Inflammation	bioa_007	glutamate	3	-0.0273125	0.0305498	0.371304	PPP	P36959	Lotta et al.	glutamate	HMDB0000148	ENSG00000137198	GMPR	FALSE
118098	MR-IVW	GMPR:P36959:OID20641:v1:Inflammation	GMPR:P36959:OID20641:v1:Inflammation	bioa_008	glycine	3	0.0117219	0.0190127	0.537547	PPP	P36959	Lotta et al.	glycine	HMDB0000123	ENSG00000137198	GMPR	FALSE
118099	MR-IVW	GMPR:P36959:OID20641:v1:Inflammation	GMPR:P36959:OID20641:v1:Inflammation	bioa_009	histidine	3	-0.00868894	0.0189157	0.645982	PPP	P36959	Lotta et al.	histidine	HMDB0000177	ENSG00000137198	GMPR	FALSE
118100	MR-IVW	GMPR:P36959:OID20641:v1:Inflammation	GMPR:P36959:OID20641:v1:Inflammation	bioa_013	methionine	3	0.00889574	0.0451883	0.843937	PPP	P36959	Lotta et al.	methionine	HMDB0000696	ENSG00000137198	GMPR	FALSE
118101	MR-IVW	GMPR:P36959:OID20641:v1:Inflammation	GMPR:P36959:OID20641:v1:Inflammation	bioa_014	ornithine	3	-0.0123962	0.0565319	0.826433	PPP	P36959	Lotta et al.	ornithine	HMDB0000214	ENSG00000137198	GMPR	FALSE
118102	MR-IVW	GMPR:P36959:OID20641:v1:Inflammation	GMPR:P36959:OID20641:v1:Inflammation	bioa_015	phenylethylamine	4	-0.0202103	0.0672879	0.763906	PPP	P36959	Lotta et al.	phenylethylamine	HMDB0012275	ENSG00000137198	GMPR	FALSE
118103	MR-IVW	GMPR:P36959:OID20641:v1:Inflammation	GMPR:P36959:OID20641:v1:Inflammation	bioa_016	phenylalanine	3	0.0237523	0.01852	0.199661	PPP	P36959	Lotta et al.	phenylalanine	HMDB0000159	ENSG00000137198	GMPR	FALSE
118104	MR-IVW	GMPR:P36959:OID20641:v1:Inflammation	GMPR:P36959:OID20641:v1:Inflammation	bioa_018	serine	3	-0.0323554	0.0305619	0.289744	PPP	P36959	Lotta et al.	serine	HMDB0000187	ENSG00000137198	GMPR	FALSE
118105	MR-IVW	GMPR:P36959:OID20641:v1:Inflammation	GMPR:P36959:OID20641:v1:Inflammation	bioa_019	threonine	3	0.0189997	0.0314257	0.54545	PPP	P36959	Lotta et al.	threonine	HMDB0000167	ENSG00000137198	GMPR	FALSE
118106	MR-IVW	GMPR:P36959:OID20641:v1:Inflammation	GMPR:P36959:OID20641:v1:Inflammation	bioa_020	tryptophan	3	-0.0143754	0.030553	0.637993	PPP	P36959	Lotta et al.	tryptophan	HMDB0000929	ENSG00000137198	GMPR	FALSE
118107	MR-IVW	GMPR:P36959:OID20641:v1:Inflammation	GMPR:P36959:OID20641:v1:Inflammation	bioa_021	tyrosine	3	0.0148854	0.0182821	0.415527	PPP	P36959	Lotta et al.	tyrosine	HMDB0000158	ENSG00000137198	GMPR	FALSE
118108	MR-IVW	GMPR:P36959:OID20641:v1:Inflammation	GMPR:P36959:OID20641:v1:Inflammation	bioa_022	valine	3	-0.00700252	0.0183744	0.703127	PPP	P36959	Lotta et al.	valine	HMDB0000883	ENSG00000137198	GMPR	FALSE
118109	MR-IVW	GMPR:P36959:OID20641:v1:Inflammation	GMPR:P36959:OID20641:v1:Inflammation	bioa_023	n-acetylornithine	3	-0.0587752	0.0306917	0.0554897	PPP	P36959	Lotta et al.	n-acetylornithine	HMDB0003357	ENSG00000137198	GMPR	FALSE
118110	MR-IVW	GMPR:P36959:OID20641:v1:Inflammation	GMPR:P36959:OID20641:v1:Inflammation	bioa_030	trans-hydroxyproline	3	-0.0016591	0.0305918	0.956749	PPP	P36959	Lotta et al.	trans-hydroxyproline	HMDB0000725	ENSG00000137198	GMPR	FALSE
118111	MR-IVW	GMPR:P36959:OID20641:v1:Inflammation	GMPR:P36959:OID20641:v1:Inflammation	bioa_031	sarcosine	4	0.0545424	0.0360449	0.130234	PPP	P36959	Lotta et al.	sarcosine	HMDB0000271	ENSG00000137198	GMPR	FALSE
118112	MR-IVW	GMPR:P36959:OID20641:v1:Inflammation	GMPR:P36959:OID20641:v1:Inflammation	bioa_032	serotonin	3	0.1032	0.0409544	0.0117397	PPP	P36959	Lotta et al.	serotonin	HMDB0000259	ENSG00000137198	GMPR	FALSE
118113	MR-IVW	GMPR:P36959:OID20641:v1:Inflammation	GMPR:P36959:OID20641:v1:Inflammation	bioa_033	spermidine	4	0.0693506	0.0377906	0.0664866	PPP	P36959	Lotta et al.	spermidine	HMDB0001257	ENSG00000137198	GMPR	FALSE
118114	MR-IVW	GMPR:P36959:OID20641:v1:Inflammation	GMPR:P36959:OID20641:v1:Inflammation	bior_002	acetylcarnitine (c2)	3	0.0364683	0.0390961	0.350931	PPP	P36959	Lotta et al.	acetylcarnitine (c2)	HMDB0000201	ENSG00000137198	GMPR	FALSE
118115	MR-IVW	GMPR:P36959:OID20641:v1:Inflammation	GMPR:P36959:OID20641:v1:Inflammation	bior_031	hexadecanoylcarnitine	3	0.0186371	0.0337587	0.580901	PPP	P36959	Lotta et al.	hexadecanoylcarnitine	HMDB0000222	ENSG00000137198	GMPR	FALSE
118116	MR-IVW	GMPR:P36959:OID20641:v1:Inflammation	GMPR:P36959:OID20641:v1:Inflammation	met-d-Acetate	acetate	4	-0.013949	0.0162036	0.389316	PPP	P36959	Borges et al.	acetate	HMDB0000042	ENSG00000137198	GMPR	FALSE
118117	MR-IVW	GMPR:P36959:OID20641:v1:Inflammation	GMPR:P36959:OID20641:v1:Inflammation	met-d-Acetoacetate	acetoacetate	4	-0.00472312	0.0165446	0.775278	PPP	P36959	Borges et al.	acetoacetate	HMDB0000060	ENSG00000137198	GMPR	FALSE
118118	MR-IVW	GMPR:P36959:OID20641:v1:Inflammation	GMPR:P36959:OID20641:v1:Inflammation	met-d-Ala	alanine	4	0.0011635	0.0147254	0.937022	PPP	P36959	Borges et al.	alanine	HMDB0000161	ENSG00000137198	GMPR	FALSE
118119	MR-IVW	GMPR:P36959:OID20641:v1:Inflammation	GMPR:P36959:OID20641:v1:Inflammation	met-d-Citrate	citrate	4	-0.000516	0.0140949	0.970797	PPP	P36959	Borges et al.	citrate	HMDB0000094	ENSG00000137198	GMPR	FALSE
118120	MR-IVW	GMPR:P36959:OID20641:v1:Inflammation	GMPR:P36959:OID20641:v1:Inflammation	met-d-Gln	glutamine	4	-0.0184435	0.0141141	0.191302	PPP	P36959	Borges et al.	glutamine	HMDB0000641	ENSG00000137198	GMPR	FALSE
118121	MR-IVW	GMPR:P36959:OID20641:v1:Inflammation	GMPR:P36959:OID20641:v1:Inflammation	met-d-Glucose	glucose	4	-0.0168133	0.0160123	0.293708	PPP	P36959	Borges et al.	glucose	HMDB0000122	ENSG00000137198	GMPR	FALSE
118122	MR-IVW	GMPR:P36959:OID20641:v1:Inflammation	GMPR:P36959:OID20641:v1:Inflammation	met-d-Gly	glycine	4	2.86776e-05	0.0141005	0.998377	PPP	P36959	Borges et al.	glycine	HMDB0000123	ENSG00000137198	GMPR	FALSE
118123	MR-IVW	GMPR:P36959:OID20641:v1:Inflammation	GMPR:P36959:OID20641:v1:Inflammation	met-d-His	histidine	4	-0.00980716	0.0141052	0.486876	PPP	P36959	Borges et al.	histidine	HMDB0000177	ENSG00000137198	GMPR	FALSE
118124	MR-IVW	GMPR:P36959:OID20641:v1:Inflammation	GMPR:P36959:OID20641:v1:Inflammation	met-d-LA	linoleate (18:2n6)	4	0.00323809	0.0140988	0.818348	PPP	P36959	Borges et al.	linoleate (18:2n6)	HMDB0006270,HMDB0000673	ENSG00000137198	GMPR	FALSE
118125	MR-IVW	GMPR:P36959:OID20641:v1:Inflammation	GMPR:P36959:OID20641:v1:Inflammation	met-d-Phe	phenylalanine	4	0.0182927	0.0140972	0.194421	PPP	P36959	Borges et al.	phenylalanine	HMDB0000159	ENSG00000137198	GMPR	FALSE
118126	MR-IVW	GMPR:P36959:OID20641:v1:Inflammation	GMPR:P36959:OID20641:v1:Inflammation	met-d-Pyruvate	pyruvate	4	-0.0200869	0.0141141	0.154685	PPP	P36959	Borges et al.	pyruvate	HMDB0000243	ENSG00000137198	GMPR	FALSE
118127	MR-IVW	GMPR:P36959:OID20641:v1:Inflammation	GMPR:P36959:OID20641:v1:Inflammation	met-d-Tyr	tyrosine	4	0.00545707	0.0141042	0.698823	PPP	P36959	Borges et al.	tyrosine	HMDB0000158	ENSG00000137198	GMPR	FALSE
118128	MR-IVW	GMPR:P36959:OID20641:v1:Inflammation	GMPR:P36959:OID20641:v1:Inflammation	met-d-Val	valine	4	-0.00330758	0.0140958	0.814481	PPP	P36959	Borges et al.	valine	HMDB0000883	ENSG00000137198	GMPR	FALSE
118469	MR-IVW	HARS1:P12081:OID21086:v1:Neurology	HARS1:P12081:OID21086:v1:Neurology	GCST90199627	n-alpha-acetylornithine	9	-0.126049	0.126501	0.319039	PPP	P12081	Chen et al.	n-alpha-acetylornithine	HMDB0003357	ENSG00000170445	HARS	FALSE
118470	MR-IVW	HARS1:P12081:OID21086:v1:Neurology	HARS1:P12081:OID21086:v1:Neurology	GCST90199628	3-methylhistidine	9	-0.0269735	0.104035	0.795424	PPP	P12081	Chen et al.	3-methylhistidine	HMDB0000479	ENSG00000170445	HARS	FALSE
118471	MR-IVW	HARS1:P12081:OID21086:v1:Neurology	HARS1:P12081:OID21086:v1:Neurology	GCST90199629	glycerophosphorylcholine (gpc)	9	0.093313	0.104518	0.371966	PPP	P12081	Chen et al.	glycerophosphorylcholine (gpc)	HMDB0000086	ENSG00000170445	HARS	FALSE
118472	MR-IVW	HARS1:P12081:OID21086:v1:Neurology	HARS1:P12081:OID21086:v1:Neurology	GCST90199637	n-acetylglutamate	9	0.0109916	0.107233	0.918359	PPP	P12081	Chen et al.	n-acetylglutamate	HMDB0001138	ENSG00000170445	HARS	FALSE
118473	MR-IVW	HARS1:P12081:OID21086:v1:Neurology	HARS1:P12081:OID21086:v1:Neurology	GCST90199651	docosahexaenoate (dha; 22:6n3)	9	0.0348457	0.104098	0.737822	PPP	P12081	Chen et al.	docosahexaenoate (dha; 22:6n3)	HMDB0002183	ENSG00000170445	HARS	FALSE
118474	MR-IVW	HARS1:P12081:OID21086:v1:Neurology	HARS1:P12081:OID21086:v1:Neurology	GCST90199652	1-stearoyl-2-oleoyl-gps (18:0/18:1)	9	0.583374	0.105472	3.18312e-08	PPP	P12081	Chen et al.	1-stearoyl-2-oleoyl-gps (18:0/18:1)	HMDB0010163	ENSG00000170445	HARS	FALSE
118475	MR-IVW	HARS1:P12081:OID21086:v1:Neurology	HARS1:P12081:OID21086:v1:Neurology	GCST90199654	paraxanthine	9	0.0337571	0.106976	0.752337	PPP	P12081	Chen et al.	paraxanthine	HMDB0001860	ENSG00000170445	HARS	FALSE
118476	MR-IVW	HARS1:P12081:OID21086:v1:Neurology	HARS1:P12081:OID21086:v1:Neurology	GCST90199665	n-acetylaspartate (naa)	9	-0.0399961	0.10493	0.703078	PPP	P12081	Chen et al.	n-acetylaspartate (naa)	HMDB0000812	ENSG00000170445	HARS	FALSE
118477	MR-IVW	HARS1:P12081:OID21086:v1:Neurology	HARS1:P12081:OID21086:v1:Neurology	GCST90199666	palmitoylcarnitine (c16)	9	0.415167	0.104218	6.7863e-05	PPP	P12081	Chen et al.	palmitoylcarnitine (c16)	HMDB0000222	ENSG00000170445	HARS	FALSE
118478	MR-IVW	HARS1:P12081:OID21086:v1:Neurology	HARS1:P12081:OID21086:v1:Neurology	GCST90199669	acetylcarnitine (c2)	9	0.301107	0.104192	0.00385318	PPP	P12081	Chen et al.	acetylcarnitine (c2)	HMDB0000201	ENSG00000170445	HARS	FALSE
118479	MR-IVW	HARS1:P12081:OID21086:v1:Neurology	HARS1:P12081:OID21086:v1:Neurology	GCST90199673	dehydroepiandrosterone sulfate (dhea-s)	9	0.218956	0.104414	0.0359941	PPP	P12081	Chen et al.	dehydroepiandrosterone sulfate (dhea-s)	HMDB0001032	ENSG00000170445	HARS	FALSE
118480	MR-IVW	HARS1:P12081:OID21086:v1:Neurology	HARS1:P12081:OID21086:v1:Neurology	GCST90199691	1-methylhistidine	9	0.0484032	0.104432	0.643012	PPP	P12081	Chen et al.	1-methylhistidine	HMDB0000001	ENSG00000170445	HARS	FALSE
118481	MR-IVW	HARS1:P12081:OID21086:v1:Neurology	HARS1:P12081:OID21086:v1:Neurology	GCST90199845	sphinganine-1-phosphate	9	0.177124	0.105075	0.0918555	PPP	P12081	Chen et al.	sphinganine-1-phosphate	HMDB0001383	ENSG00000170445	HARS	FALSE
118482	MR-IVW	HARS1:P12081:OID21086:v1:Neurology	HARS1:P12081:OID21086:v1:Neurology	GCST90199896	sulfate*	9	-0.0835432	0.104403	0.423595	PPP	P12081	Chen et al.	sulfate*	HMDB01448	ENSG00000170445	HARS	FALSE
118483	MR-IVW	HARS1:P12081:OID21086:v1:Neurology	HARS1:P12081:OID21086:v1:Neurology	GCST90199972	sphingomyelin (d18:1/24:1, d18:2/24:0)*	9	0.275641	0.104169	0.00814257	PPP	P12081	Chen et al.	sphingomyelin (d18:1/24:1, d18:2/24:0)*	HMDB0012107	ENSG00000170445	HARS	FALSE
118484	MR-IVW	HARS1:P12081:OID21086:v1:Neurology	HARS1:P12081:OID21086:v1:Neurology	GCST90200001	sphingomyelin (d18:1/20:0, d16:1/22:0)*	9	0.0482819	0.10424	0.643235	PPP	P12081	Chen et al.	sphingomyelin (d18:1/20:0, d16:1/22:0)*	HMDB0012102	ENSG00000170445	HARS	FALSE
118485	MR-IVW	HARS1:P12081:OID21086:v1:Neurology	HARS1:P12081:OID21086:v1:Neurology	GCST90200049	myristoyl dihydrosphingomyelin (d18:0/14:0)*	9	0.156722	0.104257	0.132779	PPP	P12081	Chen et al.	myristoyl dihydrosphingomyelin (d18:0/14:0)*	HMDB0012085	ENSG00000170445	HARS	FALSE
118486	MR-IVW	HARS1:P12081:OID21086:v1:Neurology	HARS1:P12081:OID21086:v1:Neurology	GCST90200056	sphingomyelin (d18:0/18:0, d19:0/17:0)*	9	0.230082	0.104129	0.0271334	PPP	P12081	Chen et al.	sphingomyelin (d18:0/18:0, d19:0/17:0)*	HMDB0012087	ENSG00000170445	HARS	FALSE
118487	MR-IVW	HARS1:P12081:OID21086:v1:Neurology	HARS1:P12081:OID21086:v1:Neurology	GCST90200279	pantothenate	9	-0.106862	0.104639	0.307137	PPP	P12081	Chen et al.	pantothenate	HMDB0000210	ENSG00000170445	HARS	FALSE
118488	MR-IVW	HARS1:P12081:OID21086:v1:Neurology	HARS1:P12081:OID21086:v1:Neurology	GCST90200281	phosphoethanolamine	9	0.57396	0.104226	3.65202e-08	PPP	P12081	Chen et al.	phosphoethanolamine	HMDB0000224	ENSG00000170445	HARS	FALSE
118489	MR-IVW	HARS1:P12081:OID21086:v1:Neurology	HARS1:P12081:OID21086:v1:Neurology	GCST90200283	3-ureidopropionate	9	0.132033	0.109057	0.226018	PPP	P12081	Chen et al.	3-ureidopropionate	HMDB0000026	ENSG00000170445	HARS	FALSE
118490	MR-IVW	HARS1:P12081:OID21086:v1:Neurology	HARS1:P12081:OID21086:v1:Neurology	GCST90200291	sarcosine	9	-0.0372725	0.104451	0.721211	PPP	P12081	Chen et al.	sarcosine	HMDB0000271	ENSG00000170445	HARS	FALSE
118491	MR-IVW	HARS1:P12081:OID21086:v1:Neurology	HARS1:P12081:OID21086:v1:Neurology	GCST90200292	trans-4-hydroxyproline	9	-0.0154729	0.104272	0.882035	PPP	P12081	Chen et al.	trans-4-hydroxyproline	HMDB0000725	ENSG00000170445	HARS	FALSE
118492	MR-IVW	HARS1:P12081:OID21086:v1:Neurology	HARS1:P12081:OID21086:v1:Neurology	GCST90200293	thyroxine	9	0.135188	0.104207	0.194524	PPP	P12081	Chen et al.	thyroxine	HMDB0000248	ENSG00000170445	HARS	FALSE
118493	MR-IVW	HARS1:P12081:OID21086:v1:Neurology	HARS1:P12081:OID21086:v1:Neurology	GCST90200296	methyl indole-3-acetate	9	0.0381966	0.112955	0.735244	PPP	P12081	Chen et al.	methyl indole-3-acetate	HMDB0029738	ENSG00000170445	HARS	FALSE
118494	MR-IVW	HARS1:P12081:OID21086:v1:Neurology	HARS1:P12081:OID21086:v1:Neurology	GCST90200304	citrate	9	0.118017	0.104214	0.257446	PPP	P12081	Chen et al.	citrate	HMDB0000094	ENSG00000170445	HARS	FALSE
118495	MR-IVW	HARS1:P12081:OID21086:v1:Neurology	HARS1:P12081:OID21086:v1:Neurology	GCST90200306	butyrate/isobutyrate (4:0)	9	-0.0412322	0.105863	0.696916	PPP	P12081	Chen et al.	butyrate/isobutyrate (4:0)	HMDB0000039	ENSG00000170445	HARS	FALSE
118496	MR-IVW	HARS1:P12081:OID21086:v1:Neurology	HARS1:P12081:OID21086:v1:Neurology	GCST90200314	n-acetylneuraminate	9	0.448092	0.104573	1.82757e-05	PPP	P12081	Chen et al.	n-acetylneuraminate	HMDB0000230	ENSG00000170445	HARS	FALSE
118497	MR-IVW	HARS1:P12081:OID21086:v1:Neurology	HARS1:P12081:OID21086:v1:Neurology	GCST90200318	acetoacetate	9	0.150116	0.114162	0.188528	PPP	P12081	Chen et al.	acetoacetate	HMDB0000060	ENSG00000170445	HARS	FALSE
118498	MR-IVW	HARS1:P12081:OID21086:v1:Neurology	HARS1:P12081:OID21086:v1:Neurology	GCST90200319	cys-gly, oxidized	9	0.0834005	0.104245	0.423686	PPP	P12081	Chen et al.	cys-gly, oxidized	HMDB0000078	ENSG00000170445	HARS	FALSE
118499	MR-IVW	HARS1:P12081:OID21086:v1:Neurology	HARS1:P12081:OID21086:v1:Neurology	GCST90200321	cholate	9	-0.294252	0.106617	0.00578183	PPP	P12081	Chen et al.	cholate	HMDB0000619	ENSG00000170445	HARS	FALSE
118500	MR-IVW	HARS1:P12081:OID21086:v1:Neurology	HARS1:P12081:OID21086:v1:Neurology	GCST90200323	creatine	9	-0.18442	0.10406	0.0763523	PPP	P12081	Chen et al.	creatine	HMDB0000064	ENSG00000170445	HARS	FALSE
118501	MR-IVW	HARS1:P12081:OID21086:v1:Neurology	HARS1:P12081:OID21086:v1:Neurology	GCST90200325	glycerol	9	0.031547	0.104056	0.761758	PPP	P12081	Chen et al.	glycerol	HMDB0000131	ENSG00000170445	HARS	FALSE
118502	MR-IVW	HARS1:P12081:OID21086:v1:Neurology	HARS1:P12081:OID21086:v1:Neurology	GCST90200327	choline	9	-0.0926131	0.104207	0.374142	PPP	P12081	Chen et al.	choline	HMDB0000097	ENSG00000170445	HARS	FALSE
118503	MR-IVW	HARS1:P12081:OID21086:v1:Neurology	HARS1:P12081:OID21086:v1:Neurology	GCST90200335	stearoyl sphingomyelin (d18:1/18:0)	9	0.0220818	0.104229	0.832218	PPP	P12081	Chen et al.	stearoyl sphingomyelin (d18:1/18:0)	HMDB0001348	ENSG00000170445	HARS	FALSE
118504	MR-IVW	HARS1:P12081:OID21086:v1:Neurology	HARS1:P12081:OID21086:v1:Neurology	GCST90200336	n-palmitoyl-sphingosine (d18:1/16:0)	9	0.0841826	0.10417	0.419019	PPP	P12081	Chen et al.	n-palmitoyl-sphingosine (d18:1/16:0)	HMDB0004949	ENSG00000170445	HARS	FALSE
118505	MR-IVW	HARS1:P12081:OID21086:v1:Neurology	HARS1:P12081:OID21086:v1:Neurology	GCST90200337	taurochenodeoxycholate	9	-0.0239632	0.105581	0.820451	PPP	P12081	Chen et al.	taurochenodeoxycholate	HMDB0000951	ENSG00000170445	HARS	FALSE
118506	MR-IVW	HARS1:P12081:OID21086:v1:Neurology	HARS1:P12081:OID21086:v1:Neurology	GCST90200341	n-stearoyl-sphingosine (d18:1/18:0)*	9	-0.0349304	0.104242	0.737558	PPP	P12081	Chen et al.	n-stearoyl-sphingosine (d18:1/18:0)*	HMDB0004950	ENSG00000170445	HARS	FALSE
118507	MR-IVW	HARS1:P12081:OID21086:v1:Neurology	HARS1:P12081:OID21086:v1:Neurology	GCST90200345	s-adenosylhomocysteine (sah)	9	0.309529	0.120854	0.0104316	PPP	P12081	Chen et al.	s-adenosylhomocysteine (sah)	HMDB00939	ENSG00000170445	HARS	FALSE
118508	MR-IVW	HARS1:P12081:OID21086:v1:Neurology	HARS1:P12081:OID21086:v1:Neurology	GCST90200348	quinolinate	9	-0.0624476	0.104581	0.550426	PPP	P12081	Chen et al.	quinolinate	HMDB0000232	ENSG00000170445	HARS	FALSE
118509	MR-IVW	HARS1:P12081:OID21086:v1:Neurology	HARS1:P12081:OID21086:v1:Neurology	GCST90200349	eicosapentaenoate (epa; 20:5n3)	9	-0.00862659	0.104236	0.934042	PPP	P12081	Chen et al.	eicosapentaenoate (epa; 20:5n3)	HMDB0001999	ENSG00000170445	HARS	FALSE
118510	MR-IVW	HARS1:P12081:OID21086:v1:Neurology	HARS1:P12081:OID21086:v1:Neurology	GCST90200351	n-acetylputrescine	9	0.16081	0.104325	0.123209	PPP	P12081	Chen et al.	n-acetylputrescine	HMDB0002064	ENSG00000170445	HARS	FALSE
118511	MR-IVW	HARS1:P12081:OID21086:v1:Neurology	HARS1:P12081:OID21086:v1:Neurology	GCST90200354	linoleate (18:2n6)	9	0.00809753	0.104211	0.938064	PPP	P12081	Chen et al.	linoleate (18:2n6)	HMDB0006270,HMDB0000673	ENSG00000170445	HARS	FALSE
118512	MR-IVW	HARS1:P12081:OID21086:v1:Neurology	HARS1:P12081:OID21086:v1:Neurology	GCST90200355	adenosine 5'-diphosphate (adp)	9	0.558231	0.139504	6.29348e-05	PPP	P12081	Chen et al.	adenosine 5'-diphosphate (adp)	HMDB0001341	ENSG00000170445	HARS	FALSE
118513	MR-IVW	HARS1:P12081:OID21086:v1:Neurology	HARS1:P12081:OID21086:v1:Neurology	GCST90200356	adenosine 5'-monophosphate (amp)	9	0.551943	0.104465	1.26734e-07	PPP	P12081	Chen et al.	adenosine 5'-monophosphate (amp)	HMDB0000045	ENSG00000170445	HARS	TRUE
118514	MR-IVW	HARS1:P12081:OID21086:v1:Neurology	HARS1:P12081:OID21086:v1:Neurology	GCST90200358	arachidonate (20:4n6)	9	0.0107129	0.104142	0.918068	PPP	P12081	Chen et al.	arachidonate (20:4n6)	HMDB0001043	ENSG00000170445	HARS	FALSE
118515	MR-IVW	HARS1:P12081:OID21086:v1:Neurology	HARS1:P12081:OID21086:v1:Neurology	GCST90200359	5-methylthioadenosine (mta)	9	-0.0354896	0.104537	0.734237	PPP	P12081	Chen et al.	5-methylthioadenosine (mta)	HMDB0001173	ENSG00000170445	HARS	FALSE
118516	MR-IVW	HARS1:P12081:OID21086:v1:Neurology	HARS1:P12081:OID21086:v1:Neurology	GCST90200361	beta-alanine	9	-0.0861671	0.105152	0.412528	PPP	P12081	Chen et al.	beta-alanine	HMDB0000056	ENSG00000170445	HARS	FALSE
118517	MR-IVW	HARS1:P12081:OID21086:v1:Neurology	HARS1:P12081:OID21086:v1:Neurology	GCST90200362	succinate	9	-0.0305811	0.106277	0.773538	PPP	P12081	Chen et al.	succinate	HMDB0000254	ENSG00000170445	HARS	FALSE
118518	MR-IVW	HARS1:P12081:OID21086:v1:Neurology	HARS1:P12081:OID21086:v1:Neurology	GCST90200363	choline phosphate	9	0.324324	0.104289	0.00187183	PPP	P12081	Chen et al.	choline phosphate	HMDB0001565	ENSG00000170445	HARS	FALSE
118519	MR-IVW	HARS1:P12081:OID21086:v1:Neurology	HARS1:P12081:OID21086:v1:Neurology	GCST90200364	cysteinylglycine	9	0.0658332	0.104509	0.52874	PPP	P12081	Chen et al.	cysteinylglycine	HMDB0000078	ENSG00000170445	HARS	FALSE
118520	MR-IVW	HARS1:P12081:OID21086:v1:Neurology	HARS1:P12081:OID21086:v1:Neurology	GCST90200365	phenylpyruvate	9	-0.0628629	0.10434	0.546854	PPP	P12081	Chen et al.	phenylpyruvate	HMDB0000205	ENSG00000170445	HARS	FALSE
118521	MR-IVW	HARS1:P12081:OID21086:v1:Neurology	HARS1:P12081:OID21086:v1:Neurology	GCST90200368	cholesterol	9	0.244774	0.104227	0.0188506	PPP	P12081	Chen et al.	cholesterol	HMDB0000067	ENSG00000170445	HARS	FALSE
118522	MR-IVW	HARS1:P12081:OID21086:v1:Neurology	HARS1:P12081:OID21086:v1:Neurology	GCST90200369	2-hydroxyphenylacetate	9	0.0842487	0.108903	0.439162	PPP	P12081	Chen et al.	2-hydroxyphenylacetate	HMDB0000669	ENSG00000170445	HARS	FALSE
118523	MR-IVW	HARS1:P12081:OID21086:v1:Neurology	HARS1:P12081:OID21086:v1:Neurology	GCST90200370	aspartate	9	0.414674	0.104194	6.89648e-05	PPP	P12081	Chen et al.	aspartate	HMDB0000191	ENSG00000170445	HARS	FALSE
118524	MR-IVW	HARS1:P12081:OID21086:v1:Neurology	HARS1:P12081:OID21086:v1:Neurology	GCST90200372	arginine	9	-0.0763044	0.104361	0.464683	PPP	P12081	Chen et al.	arginine	HMDB0000517	ENSG00000170445	HARS	FALSE
118525	MR-IVW	HARS1:P12081:OID21086:v1:Neurology	HARS1:P12081:OID21086:v1:Neurology	GCST90200374	sphinganine	9	0.605262	0.10984	3.57998e-08	PPP	P12081	Chen et al.	sphinganine	HMDB0000269	ENSG00000170445	HARS	FALSE
118526	MR-IVW	HARS1:P12081:OID21086:v1:Neurology	HARS1:P12081:OID21086:v1:Neurology	GCST90200376	flavin adenine dinucleotide (fad)	9	0.0921555	0.119739	0.441517	PPP	P12081	Chen et al.	flavin adenine dinucleotide (fad)	HMDB0001248	ENSG00000170445	HARS	FALSE
118527	MR-IVW	HARS1:P12081:OID21086:v1:Neurology	HARS1:P12081:OID21086:v1:Neurology	GCST90200377	histidine	9	0.045452	0.104451	0.663451	PPP	P12081	Chen et al.	histidine	HMDB0000177	ENSG00000170445	HARS	TRUE
118528	MR-IVW	HARS1:P12081:OID21086:v1:Neurology	HARS1:P12081:OID21086:v1:Neurology	GCST90200378	cortisol	9	0.0362279	0.104635	0.72917	PPP	P12081	Chen et al.	cortisol	HMDB0000063	ENSG00000170445	HARS	FALSE
118529	MR-IVW	HARS1:P12081:OID21086:v1:Neurology	HARS1:P12081:OID21086:v1:Neurology	GCST90200379	hypotaurine	9	0.139846	0.104519	0.1809	PPP	P12081	Chen et al.	hypotaurine	HMDB0000965	ENSG00000170445	HARS	FALSE
118530	MR-IVW	HARS1:P12081:OID21086:v1:Neurology	HARS1:P12081:OID21086:v1:Neurology	GCST90200382	cystine	9	0.0179995	0.104746	0.863563	PPP	P12081	Chen et al.	cystine	HMDB0000192	ENSG00000170445	HARS	FALSE
118531	MR-IVW	HARS1:P12081:OID21086:v1:Neurology	HARS1:P12081:OID21086:v1:Neurology	GCST90200383	cystathionine	9	-0.0574822	0.105802	0.586923	PPP	P12081	Chen et al.	cystathionine	HMDB0000099	ENSG00000170445	HARS	FALSE
118532	MR-IVW	HARS1:P12081:OID21086:v1:Neurology	HARS1:P12081:OID21086:v1:Neurology	GCST90200384	guanidinoacetate	9	-0.110639	0.104354	0.289042	PPP	P12081	Chen et al.	guanidinoacetate	HMDB0000128	ENSG00000170445	HARS	FALSE
118533	MR-IVW	HARS1:P12081:OID21086:v1:Neurology	HARS1:P12081:OID21086:v1:Neurology	GCST90200385	sphingosine	9	0.613757	0.105959	6.93913e-09	PPP	P12081	Chen et al.	sphingosine	HMDB0000252	ENSG00000170445	HARS	FALSE
118534	MR-IVW	HARS1:P12081:OID21086:v1:Neurology	HARS1:P12081:OID21086:v1:Neurology	GCST90200390	stearate (18:0)	9	0.00932348	0.104137	0.92866	PPP	P12081	Chen et al.	stearate (18:0)	HMDB0000827	ENSG00000170445	HARS	FALSE
118535	MR-IVW	HARS1:P12081:OID21086:v1:Neurology	HARS1:P12081:OID21086:v1:Neurology	GCST90200391	methionine	9	0.00209655	0.104459	0.983987	PPP	P12081	Chen et al.	methionine	HMDB0000696	ENSG00000170445	HARS	FALSE
118536	MR-IVW	HARS1:P12081:OID21086:v1:Neurology	HARS1:P12081:OID21086:v1:Neurology	GCST90200392	orotate	9	-0.0157779	0.10506	0.880623	PPP	P12081	Chen et al.	orotate	HMDB0000226	ENSG00000170445	HARS	FALSE
118537	MR-IVW	HARS1:P12081:OID21086:v1:Neurology	HARS1:P12081:OID21086:v1:Neurology	GCST90200393	phosphate	9	-0.0407875	0.104297	0.695746	PPP	P12081	Chen et al.	phosphate	HMDB0001429	ENSG00000170445	HARS	FALSE
118538	MR-IVW	HARS1:P12081:OID21086:v1:Neurology	HARS1:P12081:OID21086:v1:Neurology	GCST90200394	inosine	9	0.1974	0.134757	0.14296	PPP	P12081	Chen et al.	inosine	HMDB0000195	ENSG00000170445	HARS	FALSE
118539	MR-IVW	HARS1:P12081:OID21086:v1:Neurology	HARS1:P12081:OID21086:v1:Neurology	GCST90200395	inosine 5'-monophosphate (imp)	9	0.475531	0.139017	0.000624645	PPP	P12081	Chen et al.	inosine 5'-monophosphate (imp)	HMDB0000175	ENSG00000170445	HARS	FALSE
118540	MR-IVW	HARS1:P12081:OID21086:v1:Neurology	HARS1:P12081:OID21086:v1:Neurology	GCST90200396	phenylalanine	9	0.0204551	0.104424	0.8447	PPP	P12081	Chen et al.	phenylalanine	HMDB0000159	ENSG00000170445	HARS	FALSE
118541	MR-IVW	HARS1:P12081:OID21086:v1:Neurology	HARS1:P12081:OID21086:v1:Neurology	GCST90200397	palmitate (16:0)	9	0.030284	0.104156	0.771239	PPP	P12081	Chen et al.	palmitate (16:0)	HMDB0000220	ENSG00000170445	HARS	FALSE
118542	MR-IVW	HARS1:P12081:OID21086:v1:Neurology	HARS1:P12081:OID21086:v1:Neurology	GCST90200400	nicotinamide	9	0.310714	0.105162	0.00313053	PPP	P12081	Chen et al.	nicotinamide	HMDB0001406	ENSG00000170445	HARS	FALSE
118543	MR-IVW	HARS1:P12081:OID21086:v1:Neurology	HARS1:P12081:OID21086:v1:Neurology	GCST90200401	myo-inositol	9	0.0595435	0.104645	0.569354	PPP	P12081	Chen et al.	myo-inositol	HMDB0000211	ENSG00000170445	HARS	FALSE
118544	MR-IVW	HARS1:P12081:OID21086:v1:Neurology	HARS1:P12081:OID21086:v1:Neurology	GCST90200403	citrulline	9	-0.0655765	0.104875	0.531786	PPP	P12081	Chen et al.	citrulline	HMDB0000904	ENSG00000170445	HARS	FALSE
118545	MR-IVW	HARS1:P12081:OID21086:v1:Neurology	HARS1:P12081:OID21086:v1:Neurology	GCST90200404	ornithine	9	-0.115811	0.104246	0.266592	PPP	P12081	Chen et al.	ornithine	HMDB0000214	ENSG00000170445	HARS	FALSE
118546	MR-IVW	HARS1:P12081:OID21086:v1:Neurology	HARS1:P12081:OID21086:v1:Neurology	GCST90200405	retinol (vitamin a)	9	-0.105026	0.104296	0.313933	PPP	P12081	Chen et al.	retinol (vitamin a)	HMDB0000305	ENSG00000170445	HARS	FALSE
118547	MR-IVW	HARS1:P12081:OID21086:v1:Neurology	HARS1:P12081:OID21086:v1:Neurology	GCST90200406	1-methylnicotinamide	9	-0.0582183	0.104634	0.577939	PPP	P12081	Chen et al.	1-methylnicotinamide	HMDB0000699	ENSG00000170445	HARS	FALSE
118548	MR-IVW	HARS1:P12081:OID21086:v1:Neurology	HARS1:P12081:OID21086:v1:Neurology	GCST90200407	uridine	9	0.0183197	0.104264	0.860526	PPP	P12081	Chen et al.	uridine	HMDB0000296	ENSG00000170445	HARS	FALSE
118549	MR-IVW	HARS1:P12081:OID21086:v1:Neurology	HARS1:P12081:OID21086:v1:Neurology	GCST90200410	phytanate	9	0.0338952	0.10445	0.745552	PPP	P12081	Chen et al.	phytanate	HMDB0000801	ENSG00000170445	HARS	FALSE
118550	MR-IVW	HARS1:P12081:OID21086:v1:Neurology	HARS1:P12081:OID21086:v1:Neurology	GCST90200412	glutamate	9	-0.044372	0.104047	0.669773	PPP	P12081	Chen et al.	glutamate	HMDB0000148	ENSG00000170445	HARS	FALSE
118551	MR-IVW	HARS1:P12081:OID21086:v1:Neurology	HARS1:P12081:OID21086:v1:Neurology	GCST90200413	2'-deoxyuridine	9	-0.296627	0.106451	0.00532785	PPP	P12081	Chen et al.	2'-deoxyuridine	HMDB0000012	ENSG00000170445	HARS	FALSE
118552	MR-IVW	HARS1:P12081:OID21086:v1:Neurology	HARS1:P12081:OID21086:v1:Neurology	GCST90200415	serine	9	-0.0826966	0.10415	0.427188	PPP	P12081	Chen et al.	serine	HMDB0000187	ENSG00000170445	HARS	FALSE
118553	MR-IVW	HARS1:P12081:OID21086:v1:Neurology	HARS1:P12081:OID21086:v1:Neurology	GCST90200417	urea	9	0.0411371	0.104355	0.693432	PPP	P12081	Chen et al.	urea	HMDB0000294	ENSG00000170445	HARS	FALSE
118554	MR-IVW	HARS1:P12081:OID21086:v1:Neurology	HARS1:P12081:OID21086:v1:Neurology	GCST90200418	pyridoxal	9	0.0697309	0.105761	0.509686	PPP	P12081	Chen et al.	pyridoxal	HMDB0001545	ENSG00000170445	HARS	FALSE
118555	MR-IVW	HARS1:P12081:OID21086:v1:Neurology	HARS1:P12081:OID21086:v1:Neurology	GCST90200419	glutamine	9	0.0576424	0.104261	0.580357	PPP	P12081	Chen et al.	glutamine	HMDB0000641	ENSG00000170445	HARS	FALSE
118556	MR-IVW	HARS1:P12081:OID21086:v1:Neurology	HARS1:P12081:OID21086:v1:Neurology	GCST90200422	serotonin	9	0.366402	0.10937	0.00080777	PPP	P12081	Chen et al.	serotonin	HMDB0000259	ENSG00000170445	HARS	FALSE
118557	MR-IVW	HARS1:P12081:OID21086:v1:Neurology	HARS1:P12081:OID21086:v1:Neurology	GCST90200423	spermidine	9	0.370491	0.110453	0.000795681	PPP	P12081	Chen et al.	spermidine	HMDB0001257	ENSG00000170445	HARS	FALSE
118558	MR-IVW	HARS1:P12081:OID21086:v1:Neurology	HARS1:P12081:OID21086:v1:Neurology	GCST90200427	tyrosine	9	0.175355	0.104264	0.092601	PPP	P12081	Chen et al.	tyrosine	HMDB0000158	ENSG00000170445	HARS	FALSE
118559	MR-IVW	HARS1:P12081:OID21086:v1:Neurology	HARS1:P12081:OID21086:v1:Neurology	GCST90200429	cytidine	9	0.0872505	0.108224	0.420125	PPP	P12081	Chen et al.	cytidine	HMDB0000089	ENSG00000170445	HARS	FALSE
118560	MR-IVW	HARS1:P12081:OID21086:v1:Neurology	HARS1:P12081:OID21086:v1:Neurology	GCST90200430	pyruvate	9	-0.00229749	0.104226	0.982413	PPP	P12081	Chen et al.	pyruvate	HMDB0000243	ENSG00000170445	HARS	FALSE
118561	MR-IVW	HARS1:P12081:OID21086:v1:Neurology	HARS1:P12081:OID21086:v1:Neurology	GCST90200431	alanine	9	-0.101782	0.104186	0.328609	PPP	P12081	Chen et al.	alanine	HMDB0000161	ENSG00000170445	HARS	FALSE
118562	MR-IVW	HARS1:P12081:OID21086:v1:Neurology	HARS1:P12081:OID21086:v1:Neurology	GCST90200432	threonine	9	-0.00923202	0.104313	0.929477	PPP	P12081	Chen et al.	threonine	HMDB0000167	ENSG00000170445	HARS	FALSE
118563	MR-IVW	HARS1:P12081:OID21086:v1:Neurology	HARS1:P12081:OID21086:v1:Neurology	GCST90200437	fructose	9	0.0338895	0.105005	0.746891	PPP	P12081	Chen et al.	fructose	HMDB0000660	ENSG00000170445	HARS	FALSE
118564	MR-IVW	HARS1:P12081:OID21086:v1:Neurology	HARS1:P12081:OID21086:v1:Neurology	GCST90200438	alpha-ketobutyrate	9	-0.0177037	0.104651	0.865663	PPP	P12081	Chen et al.	alpha-ketobutyrate	HMDB0000005	ENSG00000170445	HARS	FALSE
118565	MR-IVW	HARS1:P12081:OID21086:v1:Neurology	HARS1:P12081:OID21086:v1:Neurology	GCST90200439	cysteine	9	0.005868	0.104496	0.955218	PPP	P12081	Chen et al.	cysteine	HMDB0000574	ENSG00000170445	HARS	FALSE
118566	MR-IVW	HARS1:P12081:OID21086:v1:Neurology	HARS1:P12081:OID21086:v1:Neurology	GCST90200440	glucose	9	-0.0965545	0.105094	0.358228	PPP	P12081	Chen et al.	glucose	HMDB0000122	ENSG00000170445	HARS	FALSE
118567	MR-IVW	HARS1:P12081:OID21086:v1:Neurology	HARS1:P12081:OID21086:v1:Neurology	GCST90200441	tryptophan	9	0.0209552	0.104376	0.84088	PPP	P12081	Chen et al.	tryptophan	HMDB0000929	ENSG00000170445	HARS	FALSE
118568	MR-IVW	HARS1:P12081:OID21086:v1:Neurology	HARS1:P12081:OID21086:v1:Neurology	GCST90200442	valine	9	-0.069578	0.104304	0.504726	PPP	P12081	Chen et al.	valine	HMDB0000883	ENSG00000170445	HARS	FALSE
118569	MR-IVW	HARS1:P12081:OID21086:v1:Neurology	HARS1:P12081:OID21086:v1:Neurology	GCST90200444	dihydroorotate	9	-0.339346	0.104621	0.0011804	PPP	P12081	Chen et al.	dihydroorotate	HMDB03349	ENSG00000170445	HARS	FALSE
118570	MR-IVW	HARS1:P12081:OID21086:v1:Neurology	HARS1:P12081:OID21086:v1:Neurology	GCST90200447	maltose	9	0.1135	0.118845	0.339567	PPP	P12081	Chen et al.	maltose	HMDB0000163	ENSG00000170445	HARS	FALSE
118571	MR-IVW	HARS1:P12081:OID21086:v1:Neurology	HARS1:P12081:OID21086:v1:Neurology	GCST90200452	asparagine	9	0.0189323	0.104309	0.855974	PPP	P12081	Chen et al.	asparagine	HMDB0000168	ENSG00000170445	HARS	FALSE
118572	MR-IVW	HARS1:P12081:OID21086:v1:Neurology	HARS1:P12081:OID21086:v1:Neurology	GCST90200455	alpha-ketoglutarate	9	-0.128028	0.104523	0.220621	PPP	P12081	Chen et al.	alpha-ketoglutarate	HMDB0000208	ENSG00000170445	HARS	FALSE
118573	MR-IVW	HARS1:P12081:OID21086:v1:Neurology	HARS1:P12081:OID21086:v1:Neurology	GCST90200680	5-acetylamino-6-formylamino-3-methyluracil	9	0.329336	0.108648	0.00243561	PPP	P12081	Chen et al.	5-acetylamino-6-formylamino-3-methyluracil	HMDB0011105	ENSG00000170445	HARS	FALSE
118574	MR-IVW	HARS1:P12081:OID21086:v1:Neurology	HARS1:P12081:OID21086:v1:Neurology	GCST90200684	n-acetyl-aspartyl-glutamate (naag)	9	0.0534962	0.1079	0.620039	PPP	P12081	Chen et al.	n-acetyl-aspartyl-glutamate (naag)	HMDB0001067	ENSG00000170445	HARS	FALSE
118575	MR-IVW	HARS1:P12081:OID21086:v1:Neurology	HARS1:P12081:OID21086:v1:Neurology	GCST90200687	bilirubin (e,z or z,e)*	9	-0.294281	0.104351	0.00480075	PPP	P12081	Chen et al.	bilirubin (e,z or z,e)*	HMDB0000488	ENSG00000170445	HARS	FALSE
118576	MR-IVW	HARS1:P12081:OID21086:v1:Neurology	HARS1:P12081:OID21086:v1:Neurology	GCST90200691	n-delta-acetylornithine	9	0.0239617	0.104227	0.81817	PPP	P12081	Chen et al.	n-delta-acetylornithine	HMDB0003357	ENSG00000170445	HARS	FALSE
118577	MR-IVW	HARS1:P12081:OID21086:v1:Neurology	HARS1:P12081:OID21086:v1:Neurology	GCST90200704	bilirubin (z,z)	9	-0.255026	0.104208	0.0143936	PPP	P12081	Chen et al.	bilirubin (z,z)	HMDB0000054	ENSG00000170445	HARS	FALSE
118578	MR-IVW	HARS1:P12081:OID21086:v1:Neurology	HARS1:P12081:OID21086:v1:Neurology	GCST90200706	biliverdin	9	-0.198779	0.104204	0.0564443	PPP	P12081	Chen et al.	biliverdin	HMDB0001008	ENSG00000170445	HARS	FALSE
118579	MR-IVW	HARS1:P12081:OID21086:v1:Neurology	HARS1:P12081:OID21086:v1:Neurology	GCST90200707	glycine	9	-0.102212	0.104202	0.326642	PPP	P12081	Chen et al.	glycine	HMDB0000123	ENSG00000170445	HARS	FALSE
118580	MR-IVW	HARS1:P12081:OID21086:v1:Neurology	HARS1:P12081:OID21086:v1:Neurology	M00053	glutamine	8	-0.0462807	0.116816	0.691968	PPP	P12081	Shin et al.	glutamine	HMDB0000641	ENSG00000170445	HARS	FALSE
118581	MR-IVW	HARS1:P12081:OID21086:v1:Neurology	HARS1:P12081:OID21086:v1:Neurology	M00054	tryptophan	8	0.0654024	0.116951	0.576005	PPP	P12081	Shin et al.	tryptophan	HMDB0000929	ENSG00000170445	HARS	FALSE
118582	MR-IVW	HARS1:P12081:OID21086:v1:Neurology	HARS1:P12081:OID21086:v1:Neurology	M00059	histidine	8	-0.0311716	0.125152	0.803307	PPP	P12081	Shin et al.	histidine	HMDB0000177	ENSG00000170445	HARS	TRUE
118583	MR-IVW	HARS1:P12081:OID21086:v1:Neurology	HARS1:P12081:OID21086:v1:Neurology	M00063	cholesterol	8	0.0150955	0.116865	0.897223	PPP	P12081	Shin et al.	cholesterol	HMDB0000067	ENSG00000170445	HARS	FALSE
118584	MR-IVW	HARS1:P12081:OID21086:v1:Neurology	HARS1:P12081:OID21086:v1:Neurology	M00064	phenylalanine	8	-0.064908	0.116958	0.578916	PPP	P12081	Shin et al.	phenylalanine	HMDB0000159	ENSG00000170445	HARS	FALSE
118585	MR-IVW	HARS1:P12081:OID21086:v1:Neurology	HARS1:P12081:OID21086:v1:Neurology	M00555	adenosine	8	0.0659396	0.117024	0.573116	PPP	P12081	Shin et al.	adenosine	HMDB0000050	ENSG00000170445	HARS	FALSE
118586	MR-IVW	HARS1:P12081:OID21086:v1:Neurology	HARS1:P12081:OID21086:v1:Neurology	M00577	fructose	8	-0.0127916	0.117118	0.913029	PPP	P12081	Shin et al.	fructose	HMDB0000660	ENSG00000170445	HARS	FALSE
118587	MR-IVW	HARS1:P12081:OID21086:v1:Neurology	HARS1:P12081:OID21086:v1:Neurology	M00599	pyruvate	8	-0.0705186	0.1179	0.549758	PPP	P12081	Shin et al.	pyruvate	HMDB0000243	ENSG00000170445	HARS	FALSE
118588	MR-IVW	HARS1:P12081:OID21086:v1:Neurology	HARS1:P12081:OID21086:v1:Neurology	M00606	uridine	8	-0.0634016	0.116958	0.587756	PPP	P12081	Shin et al.	uridine	HMDB0000296	ENSG00000170445	HARS	FALSE
118589	MR-IVW	HARS1:P12081:OID21086:v1:Neurology	HARS1:P12081:OID21086:v1:Neurology	M01105	linoleate (18:2n6)	8	0.0620355	0.117116	0.596326	PPP	P12081	Shin et al.	linoleate (18:2n6)	HMDB0006270,HMDB0000673	ENSG00000170445	HARS	FALSE
118590	MR-IVW	HARS1:P12081:OID21086:v1:Neurology	HARS1:P12081:OID21086:v1:Neurology	M01110	arachidonate (20:4n6)	8	0.178938	0.116853	0.125693	PPP	P12081	Shin et al.	arachidonate (20:4n6)	HMDB0001043	ENSG00000170445	HARS	FALSE
118591	MR-IVW	HARS1:P12081:OID21086:v1:Neurology	HARS1:P12081:OID21086:v1:Neurology	M01123	inosine	8	-0.190496	0.195165	0.329024	PPP	P12081	Shin et al.	inosine	HMDB0000195	ENSG00000170445	HARS	FALSE
118592	MR-IVW	HARS1:P12081:OID21086:v1:Neurology	HARS1:P12081:OID21086:v1:Neurology	M01284	threonine	8	0.118033	0.132997	0.374816	PPP	P12081	Shin et al.	threonine	HMDB0000167	ENSG00000170445	HARS	FALSE
118593	MR-IVW	HARS1:P12081:OID21086:v1:Neurology	HARS1:P12081:OID21086:v1:Neurology	M01299	tyrosine	8	0.18865	0.116925	0.106652	PPP	P12081	Shin et al.	tyrosine	HMDB0000158	ENSG00000170445	HARS	FALSE
118594	MR-IVW	HARS1:P12081:OID21086:v1:Neurology	HARS1:P12081:OID21086:v1:Neurology	M01302	methionine	8	-0.0772957	0.117014	0.508891	PPP	P12081	Shin et al.	methionine	HMDB0000696	ENSG00000170445	HARS	FALSE
118595	MR-IVW	HARS1:P12081:OID21086:v1:Neurology	HARS1:P12081:OID21086:v1:Neurology	M01336	palmitate (16:0)	8	0.164067	0.122574	0.18073	PPP	P12081	Shin et al.	palmitate (16:0)	HMDB0000220	ENSG00000170445	HARS	FALSE
118596	MR-IVW	HARS1:P12081:OID21086:v1:Neurology	HARS1:P12081:OID21086:v1:Neurology	M01358	stearate (18:0)	8	-0.0131798	0.116944	0.910267	PPP	P12081	Shin et al.	stearate (18:0)	HMDB0000827	ENSG00000170445	HARS	FALSE
118597	MR-IVW	HARS1:P12081:OID21086:v1:Neurology	HARS1:P12081:OID21086:v1:Neurology	M01493	ornithine	8	-0.0933497	0.117335	0.426275	PPP	P12081	Shin et al.	ornithine	HMDB0000214	ENSG00000170445	HARS	FALSE
118598	MR-IVW	HARS1:P12081:OID21086:v1:Neurology	HARS1:P12081:OID21086:v1:Neurology	M01508	pantothenate	8	-0.0137062	0.118526	0.907939	PPP	P12081	Shin et al.	pantothenate	HMDB0000210	ENSG00000170445	HARS	FALSE
118599	MR-IVW	HARS1:P12081:OID21086:v1:Neurology	HARS1:P12081:OID21086:v1:Neurology	M01564	citrate	8	-0.122199	0.122485	0.318444	PPP	P12081	Shin et al.	citrate	HMDB0000094	ENSG00000170445	HARS	FALSE
118600	MR-IVW	HARS1:P12081:OID21086:v1:Neurology	HARS1:P12081:OID21086:v1:Neurology	M01638	arginine	8	-0.167747	0.11899	0.158611	PPP	P12081	Shin et al.	arginine	HMDB0000517	ENSG00000170445	HARS	FALSE
118601	MR-IVW	HARS1:P12081:OID21086:v1:Neurology	HARS1:P12081:OID21086:v1:Neurology	M01640	ascorbate (vitamin c)	8	-0.0888865	0.220789	0.687254	PPP	P12081	Shin et al.	ascorbate (vitamin c)	HMDB0000044	ENSG00000170445	HARS	FALSE
118602	MR-IVW	HARS1:P12081:OID21086:v1:Neurology	HARS1:P12081:OID21086:v1:Neurology	M01649	valine	8	-0.0885271	0.11692	0.448954	PPP	P12081	Shin et al.	valine	HMDB0000883	ENSG00000170445	HARS	FALSE
118603	MR-IVW	HARS1:P12081:OID21086:v1:Neurology	HARS1:P12081:OID21086:v1:Neurology	M01670	urea	8	0.0286206	0.117003	0.806756	PPP	P12081	Shin et al.	urea	HMDB0000294	ENSG00000170445	HARS	FALSE
118604	MR-IVW	HARS1:P12081:OID21086:v1:Neurology	HARS1:P12081:OID21086:v1:Neurology	M01712	cortisol	8	0.0324224	0.117016	0.781721	PPP	P12081	Shin et al.	cortisol	HMDB0000063	ENSG00000170445	HARS	FALSE
118605	MR-IVW	HARS1:P12081:OID21086:v1:Neurology	HARS1:P12081:OID21086:v1:Neurology	M01827	riboflavin (vitamin b2)	8	-0.10406	0.254029	0.682073	PPP	P12081	Shin et al.	riboflavin (vitamin b2)	HMDB0000244	ENSG00000170445	HARS	FALSE
118606	MR-IVW	HARS1:P12081:OID21086:v1:Neurology	HARS1:P12081:OID21086:v1:Neurology	M02132	citrulline	8	0.0377032	0.117189	0.747657	PPP	P12081	Shin et al.	citrulline	HMDB0000904	ENSG00000170445	HARS	FALSE
118607	MR-IVW	HARS1:P12081:OID21086:v1:Neurology	HARS1:P12081:OID21086:v1:Neurology	M02137	biliverdin	8	-0.162265	0.126842	0.200802	PPP	P12081	Shin et al.	biliverdin	HMDB0001008	ENSG00000170445	HARS	FALSE
118608	MR-IVW	HARS1:P12081:OID21086:v1:Neurology	HARS1:P12081:OID21086:v1:Neurology	M02342	serotonin (5ht)	8	0.182186	0.131786	0.166836	PPP	P12081	Shin et al.	serotonin (5ht)	HMDB0000259	ENSG00000170445	HARS	FALSE
118609	MR-IVW	HARS1:P12081:OID21086:v1:Neurology	HARS1:P12081:OID21086:v1:Neurology	M03147	xanthine	8	0.123415	0.124257	0.320602	PPP	P12081	Shin et al.	xanthine	HMDB0000292	ENSG00000170445	HARS	FALSE
118610	MR-IVW	HARS1:P12081:OID21086:v1:Neurology	HARS1:P12081:OID21086:v1:Neurology	M11438	phosphate	8	-0.121404	0.117063	0.299696	PPP	P12081	Shin et al.	phosphate	HMDB0001429	ENSG00000170445	HARS	FALSE
118611	MR-IVW	HARS1:P12081:OID21086:v1:Neurology	HARS1:P12081:OID21086:v1:Neurology	M15122	glycerol	8	0.170405	0.116968	0.145157	PPP	P12081	Shin et al.	glycerol	HMDB0000131	ENSG00000170445	HARS	FALSE
118612	MR-IVW	HARS1:P12081:OID21086:v1:Neurology	HARS1:P12081:OID21086:v1:Neurology	M15488	acetylphosphate	8	0.0659396	0.117024	0.573116	PPP	P12081	Shin et al.	acetylphosphate	HMDB0001494	ENSG00000170445	HARS	FALSE
118613	MR-IVW	HARS1:P12081:OID21086:v1:Neurology	HARS1:P12081:OID21086:v1:Neurology	M15506	choline	8	-0.0958799	0.117309	0.413739	PPP	P12081	Shin et al.	choline	HMDB0000097	ENSG00000170445	HARS	FALSE
118614	MR-IVW	HARS1:P12081:OID21086:v1:Neurology	HARS1:P12081:OID21086:v1:Neurology	M15630	n-acetylornithine	8	0.0475325	0.118638	0.688677	PPP	P12081	Shin et al.	n-acetylornithine	HMDB0003357	ENSG00000170445	HARS	FALSE
118615	MR-IVW	HARS1:P12081:OID21086:v1:Neurology	HARS1:P12081:OID21086:v1:Neurology	M15677	3-methylhistidine	8	0.205504	0.135212	0.128544	PPP	P12081	Shin et al.	3-methylhistidine	HMDB0000479	ENSG00000170445	HARS	FALSE
118616	MR-IVW	HARS1:P12081:OID21086:v1:Neurology	HARS1:P12081:OID21086:v1:Neurology	M15990	glycerophosphorylcholine (gpc)	8	-0.156114	0.121786	0.199889	PPP	P12081	Shin et al.	glycerophosphorylcholine (gpc)	HMDB0000086	ENSG00000170445	HARS	FALSE
118617	MR-IVW	HARS1:P12081:OID21086:v1:Neurology	HARS1:P12081:OID21086:v1:Neurology	M15996	aspartate	8	0.146331	0.117539	0.213146	PPP	P12081	Shin et al.	aspartate	HMDB0000191	ENSG00000170445	HARS	FALSE
118618	MR-IVW	HARS1:P12081:OID21086:v1:Neurology	HARS1:P12081:OID21086:v1:Neurology	M18254	paraxanthine	8	0.17446	0.119264	0.14352	PPP	P12081	Shin et al.	paraxanthine	HMDB0001860	ENSG00000170445	HARS	FALSE
118619	MR-IVW	HARS1:P12081:OID21086:v1:Neurology	HARS1:P12081:OID21086:v1:Neurology	M18467	eicosapentaenoate (epa; 20:5n3)	8	0.287793	0.11685	0.0137809	PPP	P12081	Shin et al.	eicosapentaenoate (epa; 20:5n3)	HMDB0001999	ENSG00000170445	HARS	FALSE
118620	MR-IVW	HARS1:P12081:OID21086:v1:Neurology	HARS1:P12081:OID21086:v1:Neurology	M18474	estrone 3-sulfate	8	-0.0489084	0.33108	0.882561	PPP	P12081	Shin et al.	estrone 3-sulfate	HMDB0001425	ENSG00000170445	HARS	FALSE
118621	MR-IVW	HARS1:P12081:OID21086:v1:Neurology	HARS1:P12081:OID21086:v1:Neurology	M18494	taurochenodeoxycholate	8	-0.141894	0.136789	0.299589	PPP	P12081	Shin et al.	taurochenodeoxycholate	HMDB0000951	ENSG00000170445	HARS	FALSE
118622	MR-IVW	HARS1:P12081:OID21086:v1:Neurology	HARS1:P12081:OID21086:v1:Neurology	M19323	docosahexaenoate (dha; 22:6n3)	8	0.338901	0.116826	0.00372102	PPP	P12081	Shin et al.	docosahexaenoate (dha; 22:6n3)	HMDB0002183	ENSG00000170445	HARS	FALSE
118623	MR-IVW	HARS1:P12081:OID21086:v1:Neurology	HARS1:P12081:OID21086:v1:Neurology	M19934	myo-inositol	8	0.191703	0.116954	0.101184	PPP	P12081	Shin et al.	myo-inositol	HMDB0000211	ENSG00000170445	HARS	FALSE
118624	MR-IVW	HARS1:P12081:OID21086:v1:Neurology	HARS1:P12081:OID21086:v1:Neurology	M20489	glucose	8	-0.108853	0.117185	0.35294	PPP	P12081	Shin et al.	glucose	HMDB0000122	ENSG00000170445	HARS	FALSE
118625	MR-IVW	HARS1:P12081:OID21086:v1:Neurology	HARS1:P12081:OID21086:v1:Neurology	M21044	2-hydroxybutyrate (ahb)	8	0.0306808	0.116855	0.792894	PPP	P12081	Shin et al.	2-hydroxybutyrate (ahb)	HMDB0000008	ENSG00000170445	HARS	FALSE
118626	MR-IVW	HARS1:P12081:OID21086:v1:Neurology	HARS1:P12081:OID21086:v1:Neurology	M22189	palmitoylcarnitine (c16)	8	0.116304	0.117714	0.323142	PPP	P12081	Shin et al.	palmitoylcarnitine (c16)	HMDB0000222	ENSG00000170445	HARS	FALSE
118627	MR-IVW	HARS1:P12081:OID21086:v1:Neurology	HARS1:P12081:OID21086:v1:Neurology	M22842	cholate	8	0.175318	0.134033	0.190864	PPP	P12081	Shin et al.	cholate	HMDB0000619	ENSG00000170445	HARS	FALSE
118628	MR-IVW	HARS1:P12081:OID21086:v1:Neurology	HARS1:P12081:OID21086:v1:Neurology	M27716	bilirubin (z,z)	8	-0.10659	0.125439	0.395475	PPP	P12081	Shin et al.	bilirubin (z,z)	HMDB0000054	ENSG00000170445	HARS	FALSE
118629	MR-IVW	HARS1:P12081:OID21086:v1:Neurology	HARS1:P12081:OID21086:v1:Neurology	M27718	creatine	8	-0.0341551	0.122413	0.780232	PPP	P12081	Shin et al.	creatine	HMDB0000064	ENSG00000170445	HARS	FALSE
118630	MR-IVW	HARS1:P12081:OID21086:v1:Neurology	HARS1:P12081:OID21086:v1:Neurology	M31453	cysteine	8	0.00276375	0.117732	0.981271	PPP	P12081	Shin et al.	cysteine	HMDB0000574	ENSG00000170445	HARS	FALSE
118631	MR-IVW	HARS1:P12081:OID21086:v1:Neurology	HARS1:P12081:OID21086:v1:Neurology	M31454	cystine	8	0.0222519	0.225261	0.921311	PPP	P12081	Shin et al.	cystine	HMDB0000192	ENSG00000170445	HARS	FALSE
118632	MR-IVW	HARS1:P12081:OID21086:v1:Neurology	HARS1:P12081:OID21086:v1:Neurology	M32198	acetylcarnitine (c2)	8	0.146152	0.116939	0.211369	PPP	P12081	Shin et al.	acetylcarnitine (c2)	HMDB0000201	ENSG00000170445	HARS	FALSE
118633	MR-IVW	HARS1:P12081:OID21086:v1:Neurology	HARS1:P12081:OID21086:v1:Neurology	M32315	serine	8	-0.122109	0.116995	0.296618	PPP	P12081	Shin et al.	serine	HMDB0000187	ENSG00000170445	HARS	FALSE
118634	MR-IVW	HARS1:P12081:OID21086:v1:Neurology	HARS1:P12081:OID21086:v1:Neurology	M32319	trans-4-hydroxyproline	8	0.0531495	0.116938	0.649462	PPP	P12081	Shin et al.	trans-4-hydroxyproline	HMDB0000725	ENSG00000170445	HARS	FALSE
118635	MR-IVW	HARS1:P12081:OID21086:v1:Neurology	HARS1:P12081:OID21086:v1:Neurology	M32322	glutamate	8	-0.0495652	0.116928	0.671642	PPP	P12081	Shin et al.	glutamate	HMDB0000148	ENSG00000170445	HARS	FALSE
118636	MR-IVW	HARS1:P12081:OID21086:v1:Neurology	HARS1:P12081:OID21086:v1:Neurology	M32338	glycine	8	-0.0530151	0.116925	0.650252	PPP	P12081	Shin et al.	glycine	HMDB0000123	ENSG00000170445	HARS	FALSE
118637	MR-IVW	HARS1:P12081:OID21086:v1:Neurology	HARS1:P12081:OID21086:v1:Neurology	M32339	alanine	8	-0.0357072	0.11704	0.7603	PPP	P12081	Shin et al.	alanine	HMDB0000161	ENSG00000170445	HARS	FALSE
118638	MR-IVW	HARS1:P12081:OID21086:v1:Neurology	HARS1:P12081:OID21086:v1:Neurology	M32425	dehydroepiandrosterone sulfate (dhea-s)	8	-0.0251975	0.117012	0.829501	PPP	P12081	Shin et al.	dehydroepiandrosterone sulfate (dhea-s)	HMDB0001032	ENSG00000170445	HARS	FALSE
118639	MR-IVW	HARS1:P12081:OID21086:v1:Neurology	HARS1:P12081:OID21086:v1:Neurology	M32458	oleamide	8	0.0182993	0.120954	0.879746	PPP	P12081	Shin et al.	oleamide	HMDB0002117	ENSG00000170445	HARS	FALSE
118640	MR-IVW	HARS1:P12081:OID21086:v1:Neurology	HARS1:P12081:OID21086:v1:Neurology	M32593	heme	8	0.10462	0.12997	0.420846	PPP	P12081	Shin et al.	heme	HMDB0003178	ENSG00000170445	HARS	FALSE
118641	MR-IVW	HARS1:P12081:OID21086:v1:Neurology	HARS1:P12081:OID21086:v1:Neurology	M33453	alpha-ketoglutarate	8	-0.169375	0.132645	0.201636	PPP	P12081	Shin et al.	alpha-ketoglutarate	HMDB0000208	ENSG00000170445	HARS	FALSE
118642	MR-IVW	HARS1:P12081:OID21086:v1:Neurology	HARS1:P12081:OID21086:v1:Neurology	M34106	bilirubin (e,z or z,e)*	8	0.0638768	0.142401	0.653742	PPP	P12081	Shin et al.	bilirubin (e,z or z,e)*	HMDB0000488	ENSG00000170445	HARS	FALSE
118643	MR-IVW	HARS1:P12081:OID21086:v1:Neurology	HARS1:P12081:OID21086:v1:Neurology	M34283	asparagine	8	0.0361104	0.126152	0.774691	PPP	P12081	Shin et al.	asparagine	HMDB0000168	ENSG00000170445	HARS	FALSE
118644	MR-IVW	HARS1:P12081:OID21086:v1:Neurology	HARS1:P12081:OID21086:v1:Neurology	bioa_001	alanine	8	-0.00380599	0.0341212	0.911186	PPP	P12081	Lotta et al.	alanine	HMDB0000161	ENSG00000170445	HARS	FALSE
118645	MR-IVW	HARS1:P12081:OID21086:v1:Neurology	HARS1:P12081:OID21086:v1:Neurology	bioa_002	arginine	8	-0.0530532	0.0572213	0.353844	PPP	P12081	Lotta et al.	arginine	HMDB0000517	ENSG00000170445	HARS	FALSE
118646	MR-IVW	HARS1:P12081:OID21086:v1:Neurology	HARS1:P12081:OID21086:v1:Neurology	bioa_003	asparagine	8	-0.111854	0.0570379	0.0498743	PPP	P12081	Lotta et al.	asparagine	HMDB0000168	ENSG00000170445	HARS	FALSE
118647	MR-IVW	HARS1:P12081:OID21086:v1:Neurology	HARS1:P12081:OID21086:v1:Neurology	bioa_004	aspartate	8	0.0450171	0.0571778	0.431096	PPP	P12081	Lotta et al.	aspartate	HMDB0000191	ENSG00000170445	HARS	FALSE
118648	MR-IVW	HARS1:P12081:OID21086:v1:Neurology	HARS1:P12081:OID21086:v1:Neurology	bioa_005	citrulline	8	-0.00656601	0.0570227	0.908328	PPP	P12081	Lotta et al.	citrulline	HMDB0000904	ENSG00000170445	HARS	FALSE
118649	MR-IVW	HARS1:P12081:OID21086:v1:Neurology	HARS1:P12081:OID21086:v1:Neurology	bioa_006	glutamine	8	0.0806282	0.0342381	0.0185263	PPP	P12081	Lotta et al.	glutamine	HMDB0000641	ENSG00000170445	HARS	FALSE
118650	MR-IVW	HARS1:P12081:OID21086:v1:Neurology	HARS1:P12081:OID21086:v1:Neurology	bioa_007	glutamate	8	3.34268e-05	0.0569871	0.999532	PPP	P12081	Lotta et al.	glutamate	HMDB0000148	ENSG00000170445	HARS	FALSE
118651	MR-IVW	HARS1:P12081:OID21086:v1:Neurology	HARS1:P12081:OID21086:v1:Neurology	bioa_008	glycine	8	-0.0787351	0.0354717	0.0264418	PPP	P12081	Lotta et al.	glycine	HMDB0000123	ENSG00000170445	HARS	FALSE
118652	MR-IVW	HARS1:P12081:OID21086:v1:Neurology	HARS1:P12081:OID21086:v1:Neurology	bioa_009	histidine	8	-0.0278939	0.0352845	0.42921	PPP	P12081	Lotta et al.	histidine	HMDB0000177	ENSG00000170445	HARS	TRUE
118653	MR-IVW	HARS1:P12081:OID21086:v1:Neurology	HARS1:P12081:OID21086:v1:Neurology	bioa_013	methionine	8	-0.100078	0.0569978	0.0791195	PPP	P12081	Lotta et al.	methionine	HMDB0000696	ENSG00000170445	HARS	FALSE
118654	MR-IVW	HARS1:P12081:OID21086:v1:Neurology	HARS1:P12081:OID21086:v1:Neurology	bioa_014	ornithine	8	-0.115498	0.0570406	0.0428842	PPP	P12081	Lotta et al.	ornithine	HMDB0000214	ENSG00000170445	HARS	FALSE
118655	MR-IVW	HARS1:P12081:OID21086:v1:Neurology	HARS1:P12081:OID21086:v1:Neurology	bioa_015	phenylethylamine	9	0.0112308	0.102327	0.912604	PPP	P12081	Lotta et al.	phenylethylamine	HMDB0012275	ENSG00000170445	HARS	FALSE
118656	MR-IVW	HARS1:P12081:OID21086:v1:Neurology	HARS1:P12081:OID21086:v1:Neurology	bioa_016	phenylalanine	8	-0.032409	0.0345478	0.348197	PPP	P12081	Lotta et al.	phenylalanine	HMDB0000159	ENSG00000170445	HARS	FALSE
118657	MR-IVW	HARS1:P12081:OID21086:v1:Neurology	HARS1:P12081:OID21086:v1:Neurology	bioa_018	serine	8	-0.225195	0.0570049	7.80053e-05	PPP	P12081	Lotta et al.	serine	HMDB0000187	ENSG00000170445	HARS	FALSE
118658	MR-IVW	HARS1:P12081:OID21086:v1:Neurology	HARS1:P12081:OID21086:v1:Neurology	bioa_019	threonine	8	-0.138446	0.0586204	0.0181896	PPP	P12081	Lotta et al.	threonine	HMDB0000167	ENSG00000170445	HARS	FALSE
118659	MR-IVW	HARS1:P12081:OID21086:v1:Neurology	HARS1:P12081:OID21086:v1:Neurology	bioa_020	tryptophan	8	-0.037106	0.0569949	0.515021	PPP	P12081	Lotta et al.	tryptophan	HMDB0000929	ENSG00000170445	HARS	FALSE
118660	MR-IVW	HARS1:P12081:OID21086:v1:Neurology	HARS1:P12081:OID21086:v1:Neurology	bioa_021	tyrosine	8	0.0520985	0.0341017	0.126578	PPP	P12081	Lotta et al.	tyrosine	HMDB0000158	ENSG00000170445	HARS	FALSE
118661	MR-IVW	HARS1:P12081:OID21086:v1:Neurology	HARS1:P12081:OID21086:v1:Neurology	bioa_022	valine	8	-0.0146219	0.0342748	0.669665	PPP	P12081	Lotta et al.	valine	HMDB0000883	ENSG00000170445	HARS	FALSE
118662	MR-IVW	HARS1:P12081:OID21086:v1:Neurology	HARS1:P12081:OID21086:v1:Neurology	bioa_023	n-acetylornithine	8	0.00985358	0.0572527	0.863354	PPP	P12081	Lotta et al.	n-acetylornithine	HMDB0003357	ENSG00000170445	HARS	FALSE
118663	MR-IVW	HARS1:P12081:OID21086:v1:Neurology	HARS1:P12081:OID21086:v1:Neurology	bioa_030	trans-hydroxyproline	8	0.0155006	0.0570636	0.7859	PPP	P12081	Lotta et al.	trans-hydroxyproline	HMDB0000725	ENSG00000170445	HARS	FALSE
118664	MR-IVW	HARS1:P12081:OID21086:v1:Neurology	HARS1:P12081:OID21086:v1:Neurology	bioa_031	sarcosine	9	-0.0930307	0.06258	0.137123	PPP	P12081	Lotta et al.	sarcosine	HMDB0000271	ENSG00000170445	HARS	FALSE
118665	MR-IVW	HARS1:P12081:OID21086:v1:Neurology	HARS1:P12081:OID21086:v1:Neurology	bioa_032	serotonin	8	0.207678	0.0729566	0.00441896	PPP	P12081	Lotta et al.	serotonin	HMDB0000259	ENSG00000170445	HARS	FALSE
118666	MR-IVW	HARS1:P12081:OID21086:v1:Neurology	HARS1:P12081:OID21086:v1:Neurology	bioa_033	spermidine	9	0.233352	0.0732949	0.00145386	PPP	P12081	Lotta et al.	spermidine	HMDB0001257	ENSG00000170445	HARS	FALSE
118667	MR-IVW	HARS1:P12081:OID21086:v1:Neurology	HARS1:P12081:OID21086:v1:Neurology	bior_002	acetylcarnitine (c2)	8	0.123459	0.0569578	0.0301933	PPP	P12081	Lotta et al.	acetylcarnitine (c2)	HMDB0000201	ENSG00000170445	HARS	FALSE
118668	MR-IVW	HARS1:P12081:OID21086:v1:Neurology	HARS1:P12081:OID21086:v1:Neurology	bior_031	hexadecanoylcarnitine	8	0.210665	0.0570381	0.00022127	PPP	P12081	Lotta et al.	hexadecanoylcarnitine	HMDB0000222	ENSG00000170445	HARS	FALSE
118669	MR-IVW	HARS1:P12081:OID21086:v1:Neurology	HARS1:P12081:OID21086:v1:Neurology	met-d-Acetate	acetate	9	-0.0254562	0.0279264	0.362009	PPP	P12081	Borges et al.	acetate	HMDB0000042	ENSG00000170445	HARS	FALSE
118670	MR-IVW	HARS1:P12081:OID21086:v1:Neurology	HARS1:P12081:OID21086:v1:Neurology	met-d-Acetoacetate	acetoacetate	9	-0.00145705	0.0279229	0.958384	PPP	P12081	Borges et al.	acetoacetate	HMDB0000060	ENSG00000170445	HARS	FALSE
118671	MR-IVW	HARS1:P12081:OID21086:v1:Neurology	HARS1:P12081:OID21086:v1:Neurology	met-d-Ala	alanine	9	-0.00421385	0.0279229	0.880046	PPP	P12081	Borges et al.	alanine	HMDB0000161	ENSG00000170445	HARS	FALSE
118672	MR-IVW	HARS1:P12081:OID21086:v1:Neurology	HARS1:P12081:OID21086:v1:Neurology	met-d-Citrate	citrate	9	-0.00190535	0.0279236	0.945599	PPP	P12081	Borges et al.	citrate	HMDB0000094	ENSG00000170445	HARS	FALSE
118673	MR-IVW	HARS1:P12081:OID21086:v1:Neurology	HARS1:P12081:OID21086:v1:Neurology	met-d-Gln	glutamine	9	-0.0660291	0.0279623	0.0182081	PPP	P12081	Borges et al.	glutamine	HMDB0000641	ENSG00000170445	HARS	FALSE
118674	MR-IVW	HARS1:P12081:OID21086:v1:Neurology	HARS1:P12081:OID21086:v1:Neurology	met-d-Glucose	glucose	9	-0.0945565	0.0279477	0.000716111	PPP	P12081	Borges et al.	glucose	HMDB0000122	ENSG00000170445	HARS	FALSE
118675	MR-IVW	HARS1:P12081:OID21086:v1:Neurology	HARS1:P12081:OID21086:v1:Neurology	met-d-Gly	glycine	9	-0.0137147	0.0279352	0.623465	PPP	P12081	Borges et al.	glycine	HMDB0000123	ENSG00000170445	HARS	FALSE
118676	MR-IVW	HARS1:P12081:OID21086:v1:Neurology	HARS1:P12081:OID21086:v1:Neurology	met-d-His	histidine	9	-0.00499015	0.0279448	0.858274	PPP	P12081	Borges et al.	histidine	HMDB0000177	ENSG00000170445	HARS	TRUE
118677	MR-IVW	HARS1:P12081:OID21086:v1:Neurology	HARS1:P12081:OID21086:v1:Neurology	met-d-LA	linoleate (18:2n6)	9	0.00203575	0.0279321	0.9419	PPP	P12081	Borges et al.	linoleate (18:2n6)	HMDB0006270,HMDB0000673	ENSG00000170445	HARS	FALSE
118678	MR-IVW	HARS1:P12081:OID21086:v1:Neurology	HARS1:P12081:OID21086:v1:Neurology	met-d-Phe	phenylalanine	9	0.0307093	0.0279291	0.271531	PPP	P12081	Borges et al.	phenylalanine	HMDB0000159	ENSG00000170445	HARS	FALSE
118679	MR-IVW	HARS1:P12081:OID21086:v1:Neurology	HARS1:P12081:OID21086:v1:Neurology	met-d-Pyruvate	pyruvate	9	0.209613	0.0279606	6.54334e-14	PPP	P12081	Borges et al.	pyruvate	HMDB0000243	ENSG00000170445	HARS	FALSE
118680	MR-IVW	HARS1:P12081:OID21086:v1:Neurology	HARS1:P12081:OID21086:v1:Neurology	met-d-Tyr	tyrosine	9	0.129324	0.0279423	3.68731e-06	PPP	P12081	Borges et al.	tyrosine	HMDB0000158	ENSG00000170445	HARS	FALSE
118681	MR-IVW	HARS1:P12081:OID21086:v1:Neurology	HARS1:P12081:OID21086:v1:Neurology	met-d-Val	valine	9	0.0126206	0.0279262	0.651321	PPP	P12081	Borges et al.	valine	HMDB0000883	ENSG00000170445	HARS	FALSE
118682	MR-IVW	HDDC2:Q7Z4H3:OID31447:v1:Oncology_II	HDDC2:Q7Z4H3:OID31447:v1:Oncology_II	GCST90199627	n-alpha-acetylornithine	3	-0.00846304	0.0316635	0.789253	PPP	Q7Z4H3	Chen et al.	n-alpha-acetylornithine	HMDB0003357	ENSG00000111906	HDDC2	FALSE
118683	MR-IVW	HDDC2:Q7Z4H3:OID31447:v1:Oncology_II	HDDC2:Q7Z4H3:OID31447:v1:Oncology_II	GCST90199628	3-methylhistidine	3	0.00818471	0.0260409	0.753292	PPP	Q7Z4H3	Chen et al.	3-methylhistidine	HMDB0000479	ENSG00000111906	HDDC2	FALSE
118684	MR-IVW	HDDC2:Q7Z4H3:OID31447:v1:Oncology_II	HDDC2:Q7Z4H3:OID31447:v1:Oncology_II	GCST90199629	glycerophosphorylcholine (gpc)	3	-0.0224843	0.0261628	0.390121	PPP	Q7Z4H3	Chen et al.	glycerophosphorylcholine (gpc)	HMDB0000086	ENSG00000111906	HDDC2	FALSE
118685	MR-IVW	HDDC2:Q7Z4H3:OID31447:v1:Oncology_II	HDDC2:Q7Z4H3:OID31447:v1:Oncology_II	GCST90199637	n-acetylglutamate	3	-0.00942189	0.0268416	0.725575	PPP	Q7Z4H3	Chen et al.	n-acetylglutamate	HMDB0001138	ENSG00000111906	HDDC2	FALSE
118686	MR-IVW	HDDC2:Q7Z4H3:OID31447:v1:Oncology_II	HDDC2:Q7Z4H3:OID31447:v1:Oncology_II	GCST90199651	docosahexaenoate (dha; 22:6n3)	3	-0.00615343	0.0268592	0.818792	PPP	Q7Z4H3	Chen et al.	docosahexaenoate (dha; 22:6n3)	HMDB0002183	ENSG00000111906	HDDC2	FALSE
118687	MR-IVW	HDDC2:Q7Z4H3:OID31447:v1:Oncology_II	HDDC2:Q7Z4H3:OID31447:v1:Oncology_II	GCST90199652	1-stearoyl-2-oleoyl-gps (18:0/18:1)	3	-0.010883	0.0290252	0.707699	PPP	Q7Z4H3	Chen et al.	1-stearoyl-2-oleoyl-gps (18:0/18:1)	HMDB0010163	ENSG00000111906	HDDC2	FALSE
118688	MR-IVW	HDDC2:Q7Z4H3:OID31447:v1:Oncology_II	HDDC2:Q7Z4H3:OID31447:v1:Oncology_II	GCST90199654	paraxanthine	3	-0.00965116	0.0304766	0.751491	PPP	Q7Z4H3	Chen et al.	paraxanthine	HMDB0001860	ENSG00000111906	HDDC2	FALSE
118689	MR-IVW	HDDC2:Q7Z4H3:OID31447:v1:Oncology_II	HDDC2:Q7Z4H3:OID31447:v1:Oncology_II	GCST90199665	n-acetylaspartate (naa)	3	0.0286429	0.0291553	0.325889	PPP	Q7Z4H3	Chen et al.	n-acetylaspartate (naa)	HMDB0000812	ENSG00000111906	HDDC2	FALSE
118690	MR-IVW	HDDC2:Q7Z4H3:OID31447:v1:Oncology_II	HDDC2:Q7Z4H3:OID31447:v1:Oncology_II	GCST90199666	palmitoylcarnitine (c16)	3	0.0245458	0.0260933	0.346862	PPP	Q7Z4H3	Chen et al.	palmitoylcarnitine (c16)	HMDB0000222	ENSG00000111906	HDDC2	FALSE
118691	MR-IVW	HDDC2:Q7Z4H3:OID31447:v1:Oncology_II	HDDC2:Q7Z4H3:OID31447:v1:Oncology_II	GCST90199669	acetylcarnitine (c2)	3	0.0080851	0.0260839	0.756587	PPP	Q7Z4H3	Chen et al.	acetylcarnitine (c2)	HMDB0000201	ENSG00000111906	HDDC2	FALSE
118692	MR-IVW	HDDC2:Q7Z4H3:OID31447:v1:Oncology_II	HDDC2:Q7Z4H3:OID31447:v1:Oncology_II	GCST90199673	dehydroepiandrosterone sulfate (dhea-s)	3	0.00185455	0.0277911	0.946795	PPP	Q7Z4H3	Chen et al.	dehydroepiandrosterone sulfate (dhea-s)	HMDB0001032	ENSG00000111906	HDDC2	FALSE
118693	MR-IVW	HDDC2:Q7Z4H3:OID31447:v1:Oncology_II	HDDC2:Q7Z4H3:OID31447:v1:Oncology_II	GCST90199691	1-methylhistidine	3	-0.0307988	0.0306535	0.315022	PPP	Q7Z4H3	Chen et al.	1-methylhistidine	HMDB0000001	ENSG00000111906	HDDC2	FALSE
118694	MR-IVW	HDDC2:Q7Z4H3:OID31447:v1:Oncology_II	HDDC2:Q7Z4H3:OID31447:v1:Oncology_II	GCST90199845	sphinganine-1-phosphate	3	-0.0183823	0.0263011	0.484605	PPP	Q7Z4H3	Chen et al.	sphinganine-1-phosphate	HMDB0001383	ENSG00000111906	HDDC2	FALSE
118695	MR-IVW	HDDC2:Q7Z4H3:OID31447:v1:Oncology_II	HDDC2:Q7Z4H3:OID31447:v1:Oncology_II	GCST90199896	sulfate*	3	-0.019205	0.0266795	0.471623	PPP	Q7Z4H3	Chen et al.	sulfate*	HMDB01448	ENSG00000111906	HDDC2	FALSE
118696	MR-IVW	HDDC2:Q7Z4H3:OID31447:v1:Oncology_II	HDDC2:Q7Z4H3:OID31447:v1:Oncology_II	GCST90199972	sphingomyelin (d18:1/24:1, d18:2/24:0)*	3	0.0281726	0.0260752	0.279949	PPP	Q7Z4H3	Chen et al.	sphingomyelin (d18:1/24:1, d18:2/24:0)*	HMDB0012107	ENSG00000111906	HDDC2	FALSE
118697	MR-IVW	HDDC2:Q7Z4H3:OID31447:v1:Oncology_II	HDDC2:Q7Z4H3:OID31447:v1:Oncology_II	GCST90200001	sphingomyelin (d18:1/20:0, d16:1/22:0)*	3	0.0356517	0.0260918	0.171815	PPP	Q7Z4H3	Chen et al.	sphingomyelin (d18:1/20:0, d16:1/22:0)*	HMDB0012102	ENSG00000111906	HDDC2	FALSE
118698	MR-IVW	HDDC2:Q7Z4H3:OID31447:v1:Oncology_II	HDDC2:Q7Z4H3:OID31447:v1:Oncology_II	GCST90200049	myristoyl dihydrosphingomyelin (d18:0/14:0)*	3	0.0137716	0.0260964	0.597694	PPP	Q7Z4H3	Chen et al.	myristoyl dihydrosphingomyelin (d18:0/14:0)*	HMDB0012085	ENSG00000111906	HDDC2	FALSE
118699	MR-IVW	HDDC2:Q7Z4H3:OID31447:v1:Oncology_II	HDDC2:Q7Z4H3:OID31447:v1:Oncology_II	GCST90200056	sphingomyelin (d18:0/18:0, d19:0/17:0)*	3	0.00747203	0.0260652	0.774367	PPP	Q7Z4H3	Chen et al.	sphingomyelin (d18:0/18:0, d19:0/17:0)*	HMDB0012087	ENSG00000111906	HDDC2	FALSE
118700	MR-IVW	HDDC2:Q7Z4H3:OID31447:v1:Oncology_II	HDDC2:Q7Z4H3:OID31447:v1:Oncology_II	GCST90200279	pantothenate	3	0.0100641	0.0336995	0.765212	PPP	Q7Z4H3	Chen et al.	pantothenate	HMDB0000210	ENSG00000111906	HDDC2	FALSE
118701	MR-IVW	HDDC2:Q7Z4H3:OID31447:v1:Oncology_II	HDDC2:Q7Z4H3:OID31447:v1:Oncology_II	GCST90200281	phosphoethanolamine	3	-0.0175915	0.026098	0.500277	PPP	Q7Z4H3	Chen et al.	phosphoethanolamine	HMDB0000224	ENSG00000111906	HDDC2	FALSE
118702	MR-IVW	HDDC2:Q7Z4H3:OID31447:v1:Oncology_II	HDDC2:Q7Z4H3:OID31447:v1:Oncology_II	GCST90200283	3-ureidopropionate	3	-0.0197344	0.0272981	0.469728	PPP	Q7Z4H3	Chen et al.	3-ureidopropionate	HMDB0000026	ENSG00000111906	HDDC2	FALSE
118703	MR-IVW	HDDC2:Q7Z4H3:OID31447:v1:Oncology_II	HDDC2:Q7Z4H3:OID31447:v1:Oncology_II	GCST90200291	sarcosine	3	-0.0102725	0.0292013	0.725003	PPP	Q7Z4H3	Chen et al.	sarcosine	HMDB0000271	ENSG00000111906	HDDC2	FALSE
118704	MR-IVW	HDDC2:Q7Z4H3:OID31447:v1:Oncology_II	HDDC2:Q7Z4H3:OID31447:v1:Oncology_II	GCST90200292	trans-4-hydroxyproline	3	-0.0076332	0.0260994	0.76993	PPP	Q7Z4H3	Chen et al.	trans-4-hydroxyproline	HMDB0000725	ENSG00000111906	HDDC2	FALSE
118705	MR-IVW	HDDC2:Q7Z4H3:OID31447:v1:Oncology_II	HDDC2:Q7Z4H3:OID31447:v1:Oncology_II	GCST90200293	thyroxine	3	0.0417618	0.0260838	0.109363	PPP	Q7Z4H3	Chen et al.	thyroxine	HMDB0000248	ENSG00000111906	HDDC2	FALSE
118706	MR-IVW	HDDC2:Q7Z4H3:OID31447:v1:Oncology_II	HDDC2:Q7Z4H3:OID31447:v1:Oncology_II	GCST90200296	methyl indole-3-acetate	3	0.023249	0.028273	0.410903	PPP	Q7Z4H3	Chen et al.	methyl indole-3-acetate	HMDB0029738	ENSG00000111906	HDDC2	FALSE
118707	MR-IVW	HDDC2:Q7Z4H3:OID31447:v1:Oncology_II	HDDC2:Q7Z4H3:OID31447:v1:Oncology_II	GCST90200304	citrate	3	0.0332049	0.0260868	0.203067	PPP	Q7Z4H3	Chen et al.	citrate	HMDB0000094	ENSG00000111906	HDDC2	FALSE
118708	MR-IVW	HDDC2:Q7Z4H3:OID31447:v1:Oncology_II	HDDC2:Q7Z4H3:OID31447:v1:Oncology_II	GCST90200306	butyrate/isobutyrate (4:0)	3	-0.035294	0.0278936	0.205761	PPP	Q7Z4H3	Chen et al.	butyrate/isobutyrate (4:0)	HMDB0000039	ENSG00000111906	HDDC2	FALSE
118709	MR-IVW	HDDC2:Q7Z4H3:OID31447:v1:Oncology_II	HDDC2:Q7Z4H3:OID31447:v1:Oncology_II	GCST90200314	n-acetylneuraminate	3	0.00311658	0.0287386	0.913642	PPP	Q7Z4H3	Chen et al.	n-acetylneuraminate	HMDB0000230	ENSG00000111906	HDDC2	FALSE
118710	MR-IVW	HDDC2:Q7Z4H3:OID31447:v1:Oncology_II	HDDC2:Q7Z4H3:OID31447:v1:Oncology_II	GCST90200318	acetoacetate	3	-0.0013305	0.0285773	0.962866	PPP	Q7Z4H3	Chen et al.	acetoacetate	HMDB0000060	ENSG00000111906	HDDC2	FALSE
118711	MR-IVW	HDDC2:Q7Z4H3:OID31447:v1:Oncology_II	HDDC2:Q7Z4H3:OID31447:v1:Oncology_II	GCST90200319	cys-gly, oxidized	3	-0.00195578	0.0329496	0.952668	PPP	Q7Z4H3	Chen et al.	cys-gly, oxidized	HMDB0000078	ENSG00000111906	HDDC2	FALSE
118712	MR-IVW	HDDC2:Q7Z4H3:OID31447:v1:Oncology_II	HDDC2:Q7Z4H3:OID31447:v1:Oncology_II	GCST90200321	cholate	3	-0.0472282	0.0266881	0.0767885	PPP	Q7Z4H3	Chen et al.	cholate	HMDB0000619	ENSG00000111906	HDDC2	FALSE
118713	MR-IVW	HDDC2:Q7Z4H3:OID31447:v1:Oncology_II	HDDC2:Q7Z4H3:OID31447:v1:Oncology_II	GCST90200323	creatine	3	-0.025967	0.0265001	0.327144	PPP	Q7Z4H3	Chen et al.	creatine	HMDB0000064	ENSG00000111906	HDDC2	FALSE
118714	MR-IVW	HDDC2:Q7Z4H3:OID31447:v1:Oncology_II	HDDC2:Q7Z4H3:OID31447:v1:Oncology_II	GCST90200325	glycerol	3	0.00173888	0.0260478	0.946775	PPP	Q7Z4H3	Chen et al.	glycerol	HMDB0000131	ENSG00000111906	HDDC2	FALSE
118715	MR-IVW	HDDC2:Q7Z4H3:OID31447:v1:Oncology_II	HDDC2:Q7Z4H3:OID31447:v1:Oncology_II	GCST90200327	choline	3	0.00175663	0.0260839	0.946307	PPP	Q7Z4H3	Chen et al.	choline	HMDB0000097	ENSG00000111906	HDDC2	FALSE
118716	MR-IVW	HDDC2:Q7Z4H3:OID31447:v1:Oncology_II	HDDC2:Q7Z4H3:OID31447:v1:Oncology_II	GCST90200335	stearoyl sphingomyelin (d18:1/18:0)	3	0.0446116	0.0260897	0.0872793	PPP	Q7Z4H3	Chen et al.	stearoyl sphingomyelin (d18:1/18:0)	HMDB0001348	ENSG00000111906	HDDC2	FALSE
118717	MR-IVW	HDDC2:Q7Z4H3:OID31447:v1:Oncology_II	HDDC2:Q7Z4H3:OID31447:v1:Oncology_II	GCST90200336	n-palmitoyl-sphingosine (d18:1/16:0)	3	0.0129544	0.0260771	0.61935	PPP	Q7Z4H3	Chen et al.	n-palmitoyl-sphingosine (d18:1/16:0)	HMDB0004949	ENSG00000111906	HDDC2	FALSE
118718	MR-IVW	HDDC2:Q7Z4H3:OID31447:v1:Oncology_II	HDDC2:Q7Z4H3:OID31447:v1:Oncology_II	GCST90200337	taurochenodeoxycholate	3	-0.00767155	0.0334061	0.818367	PPP	Q7Z4H3	Chen et al.	taurochenodeoxycholate	HMDB0000951	ENSG00000111906	HDDC2	FALSE
118719	MR-IVW	HDDC2:Q7Z4H3:OID31447:v1:Oncology_II	HDDC2:Q7Z4H3:OID31447:v1:Oncology_II	GCST90200341	n-stearoyl-sphingosine (d18:1/18:0)*	3	0.0311457	0.0267644	0.244545	PPP	Q7Z4H3	Chen et al.	n-stearoyl-sphingosine (d18:1/18:0)*	HMDB0004950	ENSG00000111906	HDDC2	FALSE
118720	MR-IVW	HDDC2:Q7Z4H3:OID31447:v1:Oncology_II	HDDC2:Q7Z4H3:OID31447:v1:Oncology_II	GCST90200345	s-adenosylhomocysteine (sah)	3	-0.0557805	0.0302511	0.0651955	PPP	Q7Z4H3	Chen et al.	s-adenosylhomocysteine (sah)	HMDB00939	ENSG00000111906	HDDC2	FALSE
118721	MR-IVW	HDDC2:Q7Z4H3:OID31447:v1:Oncology_II	HDDC2:Q7Z4H3:OID31447:v1:Oncology_II	GCST90200348	quinolinate	3	-0.00689898	0.027941	0.804976	PPP	Q7Z4H3	Chen et al.	quinolinate	HMDB0000232	ENSG00000111906	HDDC2	FALSE
118722	MR-IVW	HDDC2:Q7Z4H3:OID31447:v1:Oncology_II	HDDC2:Q7Z4H3:OID31447:v1:Oncology_II	GCST90200349	eicosapentaenoate (epa; 20:5n3)	3	-0.0350296	0.026091	0.179403	PPP	Q7Z4H3	Chen et al.	eicosapentaenoate (epa; 20:5n3)	HMDB0001999	ENSG00000111906	HDDC2	FALSE
118723	MR-IVW	HDDC2:Q7Z4H3:OID31447:v1:Oncology_II	HDDC2:Q7Z4H3:OID31447:v1:Oncology_II	GCST90200351	n-acetylputrescine	3	0.0291399	0.0261139	0.264475	PPP	Q7Z4H3	Chen et al.	n-acetylputrescine	HMDB0002064	ENSG00000111906	HDDC2	FALSE
118724	MR-IVW	HDDC2:Q7Z4H3:OID31447:v1:Oncology_II	HDDC2:Q7Z4H3:OID31447:v1:Oncology_II	GCST90200354	linoleate (18:2n6)	3	-0.0186191	0.0260869	0.475391	PPP	Q7Z4H3	Chen et al.	linoleate (18:2n6)	HMDB0006270,HMDB0000673	ENSG00000111906	HDDC2	FALSE
118725	MR-IVW	HDDC2:Q7Z4H3:OID31447:v1:Oncology_II	HDDC2:Q7Z4H3:OID31447:v1:Oncology_II	GCST90200355	adenosine 5'-diphosphate (adp)	3	-0.0712186	0.0349294	0.0414569	PPP	Q7Z4H3	Chen et al.	adenosine 5'-diphosphate (adp)	HMDB0001341	ENSG00000111906	HDDC2	FALSE
118726	MR-IVW	HDDC2:Q7Z4H3:OID31447:v1:Oncology_II	HDDC2:Q7Z4H3:OID31447:v1:Oncology_II	GCST90200356	adenosine 5'-monophosphate (amp)	3	-0.0399517	0.0261531	0.12661	PPP	Q7Z4H3	Chen et al.	adenosine 5'-monophosphate (amp)	HMDB0000045	ENSG00000111906	HDDC2	FALSE
118727	MR-IVW	HDDC2:Q7Z4H3:OID31447:v1:Oncology_II	HDDC2:Q7Z4H3:OID31447:v1:Oncology_II	GCST90200358	arachidonate (20:4n6)	3	-0.00760967	0.0260681	0.770352	PPP	Q7Z4H3	Chen et al.	arachidonate (20:4n6)	HMDB0001043	ENSG00000111906	HDDC2	FALSE
118728	MR-IVW	HDDC2:Q7Z4H3:OID31447:v1:Oncology_II	HDDC2:Q7Z4H3:OID31447:v1:Oncology_II	GCST90200359	5-methylthioadenosine (mta)	3	-0.00744276	0.0261661	0.776071	PPP	Q7Z4H3	Chen et al.	5-methylthioadenosine (mta)	HMDB0001173	ENSG00000111906	HDDC2	FALSE
118729	MR-IVW	HDDC2:Q7Z4H3:OID31447:v1:Oncology_II	HDDC2:Q7Z4H3:OID31447:v1:Oncology_II	GCST90200361	beta-alanine	3	-0.05222	0.0263199	0.0472502	PPP	Q7Z4H3	Chen et al.	beta-alanine	HMDB0000056	ENSG00000111906	HDDC2	FALSE
118730	MR-IVW	HDDC2:Q7Z4H3:OID31447:v1:Oncology_II	HDDC2:Q7Z4H3:OID31447:v1:Oncology_II	GCST90200362	succinate	3	-0.0800427	0.0265975	0.00261756	PPP	Q7Z4H3	Chen et al.	succinate	HMDB0000254	ENSG00000111906	HDDC2	FALSE
118731	MR-IVW	HDDC2:Q7Z4H3:OID31447:v1:Oncology_II	HDDC2:Q7Z4H3:OID31447:v1:Oncology_II	GCST90200363	choline phosphate	3	-0.0208969	0.0261107	0.423527	PPP	Q7Z4H3	Chen et al.	choline phosphate	HMDB0001565	ENSG00000111906	HDDC2	FALSE
118732	MR-IVW	HDDC2:Q7Z4H3:OID31447:v1:Oncology_II	HDDC2:Q7Z4H3:OID31447:v1:Oncology_II	GCST90200364	cysteinylglycine	3	-0.00358561	0.0334591	0.914659	PPP	Q7Z4H3	Chen et al.	cysteinylglycine	HMDB0000078	ENSG00000111906	HDDC2	FALSE
118733	MR-IVW	HDDC2:Q7Z4H3:OID31447:v1:Oncology_II	HDDC2:Q7Z4H3:OID31447:v1:Oncology_II	GCST90200365	phenylpyruvate	3	-0.0204347	0.0279491	0.464694	PPP	Q7Z4H3	Chen et al.	phenylpyruvate	HMDB0000205	ENSG00000111906	HDDC2	FALSE
118734	MR-IVW	HDDC2:Q7Z4H3:OID31447:v1:Oncology_II	HDDC2:Q7Z4H3:OID31447:v1:Oncology_II	GCST90200368	cholesterol	3	0.0163461	0.0260901	0.53097	PPP	Q7Z4H3	Chen et al.	cholesterol	HMDB0000067	ENSG00000111906	HDDC2	FALSE
118735	MR-IVW	HDDC2:Q7Z4H3:OID31447:v1:Oncology_II	HDDC2:Q7Z4H3:OID31447:v1:Oncology_II	GCST90200369	2-hydroxyphenylacetate	3	-0.0281883	0.0272607	0.301123	PPP	Q7Z4H3	Chen et al.	2-hydroxyphenylacetate	HMDB0000669	ENSG00000111906	HDDC2	FALSE
118736	MR-IVW	HDDC2:Q7Z4H3:OID31447:v1:Oncology_II	HDDC2:Q7Z4H3:OID31447:v1:Oncology_II	GCST90200370	aspartate	3	-0.0116993	0.0320156	0.714794	PPP	Q7Z4H3	Chen et al.	aspartate	HMDB0000191	ENSG00000111906	HDDC2	FALSE
118737	MR-IVW	HDDC2:Q7Z4H3:OID31447:v1:Oncology_II	HDDC2:Q7Z4H3:OID31447:v1:Oncology_II	GCST90200372	arginine	3	-0.00756435	0.0277263	0.78499	PPP	Q7Z4H3	Chen et al.	arginine	HMDB0000517	ENSG00000111906	HDDC2	FALSE
118738	MR-IVW	HDDC2:Q7Z4H3:OID31447:v1:Oncology_II	HDDC2:Q7Z4H3:OID31447:v1:Oncology_II	GCST90200374	sphinganine	3	-0.047151	0.0301987	0.118439	PPP	Q7Z4H3	Chen et al.	sphinganine	HMDB0000269	ENSG00000111906	HDDC2	FALSE
118739	MR-IVW	HDDC2:Q7Z4H3:OID31447:v1:Oncology_II	HDDC2:Q7Z4H3:OID31447:v1:Oncology_II	GCST90200376	flavin adenine dinucleotide (fad)	3	-0.00513743	0.0299727	0.863906	PPP	Q7Z4H3	Chen et al.	flavin adenine dinucleotide (fad)	HMDB0001248	ENSG00000111906	HDDC2	FALSE
118740	MR-IVW	HDDC2:Q7Z4H3:OID31447:v1:Oncology_II	HDDC2:Q7Z4H3:OID31447:v1:Oncology_II	GCST90200377	histidine	3	0.0139914	0.0261456	0.592556	PPP	Q7Z4H3	Chen et al.	histidine	HMDB0000177	ENSG00000111906	HDDC2	FALSE
118741	MR-IVW	HDDC2:Q7Z4H3:OID31447:v1:Oncology_II	HDDC2:Q7Z4H3:OID31447:v1:Oncology_II	GCST90200378	cortisol	3	0.0198699	0.0261922	0.448079	PPP	Q7Z4H3	Chen et al.	cortisol	HMDB0000063	ENSG00000111906	HDDC2	FALSE
118742	MR-IVW	HDDC2:Q7Z4H3:OID31447:v1:Oncology_II	HDDC2:Q7Z4H3:OID31447:v1:Oncology_II	GCST90200379	hypotaurine	3	-0.0172212	0.0261632	0.510396	PPP	Q7Z4H3	Chen et al.	hypotaurine	HMDB0000965	ENSG00000111906	HDDC2	FALSE
118743	MR-IVW	HDDC2:Q7Z4H3:OID31447:v1:Oncology_II	HDDC2:Q7Z4H3:OID31447:v1:Oncology_II	GCST90200382	cystine	3	0.00287087	0.0262194	0.91281	PPP	Q7Z4H3	Chen et al.	cystine	HMDB0000192	ENSG00000111906	HDDC2	FALSE
118744	MR-IVW	HDDC2:Q7Z4H3:OID31447:v1:Oncology_II	HDDC2:Q7Z4H3:OID31447:v1:Oncology_II	GCST90200383	cystathionine	3	-0.0311937	0.0264829	0.238845	PPP	Q7Z4H3	Chen et al.	cystathionine	HMDB0000099	ENSG00000111906	HDDC2	FALSE
118745	MR-IVW	HDDC2:Q7Z4H3:OID31447:v1:Oncology_II	HDDC2:Q7Z4H3:OID31447:v1:Oncology_II	GCST90200384	guanidinoacetate	3	0.0216707	0.0267777	0.418353	PPP	Q7Z4H3	Chen et al.	guanidinoacetate	HMDB0000128	ENSG00000111906	HDDC2	FALSE
118746	MR-IVW	HDDC2:Q7Z4H3:OID31447:v1:Oncology_II	HDDC2:Q7Z4H3:OID31447:v1:Oncology_II	GCST90200385	sphingosine	3	-0.0419166	0.0265365	0.114202	PPP	Q7Z4H3	Chen et al.	sphingosine	HMDB0000252	ENSG00000111906	HDDC2	FALSE
118747	MR-IVW	HDDC2:Q7Z4H3:OID31447:v1:Oncology_II	HDDC2:Q7Z4H3:OID31447:v1:Oncology_II	GCST90200390	stearate (18:0)	3	-0.00316329	0.026068	0.903416	PPP	Q7Z4H3	Chen et al.	stearate (18:0)	HMDB0000827	ENSG00000111906	HDDC2	FALSE
118748	MR-IVW	HDDC2:Q7Z4H3:OID31447:v1:Oncology_II	HDDC2:Q7Z4H3:OID31447:v1:Oncology_II	GCST90200391	methionine	3	0.0130694	0.0261471	0.617187	PPP	Q7Z4H3	Chen et al.	methionine	HMDB0000696	ENSG00000111906	HDDC2	FALSE
118749	MR-IVW	HDDC2:Q7Z4H3:OID31447:v1:Oncology_II	HDDC2:Q7Z4H3:OID31447:v1:Oncology_II	GCST90200392	orotate	3	0.00932288	0.0262975	0.722952	PPP	Q7Z4H3	Chen et al.	orotate	HMDB0000226	ENSG00000111906	HDDC2	FALSE
118750	MR-IVW	HDDC2:Q7Z4H3:OID31447:v1:Oncology_II	HDDC2:Q7Z4H3:OID31447:v1:Oncology_II	GCST90200393	phosphate	3	0.0138593	0.0293205	0.636441	PPP	Q7Z4H3	Chen et al.	phosphate	HMDB0001429	ENSG00000111906	HDDC2	TRUE
118751	MR-IVW	HDDC2:Q7Z4H3:OID31447:v1:Oncology_II	HDDC2:Q7Z4H3:OID31447:v1:Oncology_II	GCST90200394	inosine	3	-0.0928697	0.0337241	0.00589063	PPP	Q7Z4H3	Chen et al.	inosine	HMDB0000195	ENSG00000111906	HDDC2	FALSE
118752	MR-IVW	HDDC2:Q7Z4H3:OID31447:v1:Oncology_II	HDDC2:Q7Z4H3:OID31447:v1:Oncology_II	GCST90200395	inosine 5'-monophosphate (imp)	3	0.00773138	0.0348084	0.824227	PPP	Q7Z4H3	Chen et al.	inosine 5'-monophosphate (imp)	HMDB0000175	ENSG00000111906	HDDC2	FALSE
118753	MR-IVW	HDDC2:Q7Z4H3:OID31447:v1:Oncology_II	HDDC2:Q7Z4H3:OID31447:v1:Oncology_II	GCST90200396	phenylalanine	3	-0.0437866	0.0261372	0.093883	PPP	Q7Z4H3	Chen et al.	phenylalanine	HMDB0000159	ENSG00000111906	HDDC2	FALSE
118754	MR-IVW	HDDC2:Q7Z4H3:OID31447:v1:Oncology_II	HDDC2:Q7Z4H3:OID31447:v1:Oncology_II	GCST90200397	palmitate (16:0)	3	-0.013727	0.0260894	0.598782	PPP	Q7Z4H3	Chen et al.	palmitate (16:0)	HMDB0000220	ENSG00000111906	HDDC2	FALSE
118755	MR-IVW	HDDC2:Q7Z4H3:OID31447:v1:Oncology_II	HDDC2:Q7Z4H3:OID31447:v1:Oncology_II	GCST90200400	nicotinamide	3	0.00267651	0.0264014	0.919251	PPP	Q7Z4H3	Chen et al.	nicotinamide	HMDB0001406	ENSG00000111906	HDDC2	FALSE
118756	MR-IVW	HDDC2:Q7Z4H3:OID31447:v1:Oncology_II	HDDC2:Q7Z4H3:OID31447:v1:Oncology_II	GCST90200401	myo-inositol	3	0.0125924	0.029085	0.665049	PPP	Q7Z4H3	Chen et al.	myo-inositol	HMDB0000211	ENSG00000111906	HDDC2	FALSE
118757	MR-IVW	HDDC2:Q7Z4H3:OID31447:v1:Oncology_II	HDDC2:Q7Z4H3:OID31447:v1:Oncology_II	GCST90200403	citrulline	3	0.0268131	0.0288707	0.353029	PPP	Q7Z4H3	Chen et al.	citrulline	HMDB0000904	ENSG00000111906	HDDC2	FALSE
118758	MR-IVW	HDDC2:Q7Z4H3:OID31447:v1:Oncology_II	HDDC2:Q7Z4H3:OID31447:v1:Oncology_II	GCST90200404	ornithine	3	-0.0388617	0.0260944	0.136415	PPP	Q7Z4H3	Chen et al.	ornithine	HMDB0000214	ENSG00000111906	HDDC2	FALSE
118759	MR-IVW	HDDC2:Q7Z4H3:OID31447:v1:Oncology_II	HDDC2:Q7Z4H3:OID31447:v1:Oncology_II	GCST90200405	retinol (vitamin a)	3	-0.0384881	0.0261064	0.140406	PPP	Q7Z4H3	Chen et al.	retinol (vitamin a)	HMDB0000305	ENSG00000111906	HDDC2	FALSE
118760	MR-IVW	HDDC2:Q7Z4H3:OID31447:v1:Oncology_II	HDDC2:Q7Z4H3:OID31447:v1:Oncology_II	GCST90200406	1-methylnicotinamide	3	0.016877	0.0295601	0.568042	PPP	Q7Z4H3	Chen et al.	1-methylnicotinamide	HMDB0000699	ENSG00000111906	HDDC2	FALSE
118761	MR-IVW	HDDC2:Q7Z4H3:OID31447:v1:Oncology_II	HDDC2:Q7Z4H3:OID31447:v1:Oncology_II	GCST90200407	uridine	3	0.0316282	0.0323957	0.328911	PPP	Q7Z4H3	Chen et al.	uridine	HMDB0000296	ENSG00000111906	HDDC2	FALSE
118762	MR-IVW	HDDC2:Q7Z4H3:OID31447:v1:Oncology_II	HDDC2:Q7Z4H3:OID31447:v1:Oncology_II	GCST90200410	phytanate	3	0.00746706	0.0261455	0.775187	PPP	Q7Z4H3	Chen et al.	phytanate	HMDB0000801	ENSG00000111906	HDDC2	FALSE
118763	MR-IVW	HDDC2:Q7Z4H3:OID31447:v1:Oncology_II	HDDC2:Q7Z4H3:OID31447:v1:Oncology_II	GCST90200412	glutamate	3	-0.0164508	0.0296379	0.578853	PPP	Q7Z4H3	Chen et al.	glutamate	HMDB0000148	ENSG00000111906	HDDC2	FALSE
118764	MR-IVW	HDDC2:Q7Z4H3:OID31447:v1:Oncology_II	HDDC2:Q7Z4H3:OID31447:v1:Oncology_II	GCST90200413	2'-deoxyuridine	3	0.0525981	0.0288738	0.0685068	PPP	Q7Z4H3	Chen et al.	2'-deoxyuridine	HMDB0000012	ENSG00000111906	HDDC2	FALSE
118765	MR-IVW	HDDC2:Q7Z4H3:OID31447:v1:Oncology_II	HDDC2:Q7Z4H3:OID31447:v1:Oncology_II	GCST90200415	serine	3	0.0585816	0.0260682	0.0246248	PPP	Q7Z4H3	Chen et al.	serine	HMDB0000187	ENSG00000111906	HDDC2	FALSE
118766	MR-IVW	HDDC2:Q7Z4H3:OID31447:v1:Oncology_II	HDDC2:Q7Z4H3:OID31447:v1:Oncology_II	GCST90200417	urea	3	-0.00580497	0.0261217	0.824136	PPP	Q7Z4H3	Chen et al.	urea	HMDB0000294	ENSG00000111906	HDDC2	FALSE
118767	MR-IVW	HDDC2:Q7Z4H3:OID31447:v1:Oncology_II	HDDC2:Q7Z4H3:OID31447:v1:Oncology_II	GCST90200418	pyridoxal	3	0.015041	0.0282536	0.594479	PPP	Q7Z4H3	Chen et al.	pyridoxal	HMDB0001545	ENSG00000111906	HDDC2	FALSE
118768	MR-IVW	HDDC2:Q7Z4H3:OID31447:v1:Oncology_II	HDDC2:Q7Z4H3:OID31447:v1:Oncology_II	GCST90200419	glutamine	3	0.0188158	0.0260978	0.470925	PPP	Q7Z4H3	Chen et al.	glutamine	HMDB0000641	ENSG00000111906	HDDC2	FALSE
118769	MR-IVW	HDDC2:Q7Z4H3:OID31447:v1:Oncology_II	HDDC2:Q7Z4H3:OID31447:v1:Oncology_II	GCST90200422	serotonin	3	0.017401	0.0276163	0.528629	PPP	Q7Z4H3	Chen et al.	serotonin	HMDB0000259	ENSG00000111906	HDDC2	FALSE
118770	MR-IVW	HDDC2:Q7Z4H3:OID31447:v1:Oncology_II	HDDC2:Q7Z4H3:OID31447:v1:Oncology_II	GCST90200423	spermidine	3	-0.0483608	0.0310947	0.11988	PPP	Q7Z4H3	Chen et al.	spermidine	HMDB0001257	ENSG00000111906	HDDC2	FALSE
118771	MR-IVW	HDDC2:Q7Z4H3:OID31447:v1:Oncology_II	HDDC2:Q7Z4H3:OID31447:v1:Oncology_II	GCST90200427	tyrosine	3	-0.0266539	0.0260995	0.307139	PPP	Q7Z4H3	Chen et al.	tyrosine	HMDB0000158	ENSG00000111906	HDDC2	FALSE
118772	MR-IVW	HDDC2:Q7Z4H3:OID31447:v1:Oncology_II	HDDC2:Q7Z4H3:OID31447:v1:Oncology_II	GCST90200429	cytidine	3	0.00231855	0.0270912	0.931798	PPP	Q7Z4H3	Chen et al.	cytidine	HMDB0000089	ENSG00000111906	HDDC2	FALSE
118773	MR-IVW	HDDC2:Q7Z4H3:OID31447:v1:Oncology_II	HDDC2:Q7Z4H3:OID31447:v1:Oncology_II	GCST90200430	pyruvate	3	-0.0468424	0.0260888	0.0725739	PPP	Q7Z4H3	Chen et al.	pyruvate	HMDB0000243	ENSG00000111906	HDDC2	FALSE
118774	MR-IVW	HDDC2:Q7Z4H3:OID31447:v1:Oncology_II	HDDC2:Q7Z4H3:OID31447:v1:Oncology_II	GCST90200431	alanine	3	0.0155977	0.0297941	0.600614	PPP	Q7Z4H3	Chen et al.	alanine	HMDB0000161	ENSG00000111906	HDDC2	FALSE
118775	MR-IVW	HDDC2:Q7Z4H3:OID31447:v1:Oncology_II	HDDC2:Q7Z4H3:OID31447:v1:Oncology_II	GCST90200432	threonine	3	0.0272555	0.0262792	0.299665	PPP	Q7Z4H3	Chen et al.	threonine	HMDB0000167	ENSG00000111906	HDDC2	FALSE
118776	MR-IVW	HDDC2:Q7Z4H3:OID31447:v1:Oncology_II	HDDC2:Q7Z4H3:OID31447:v1:Oncology_II	GCST90200437	fructose	3	-0.0534854	0.0287202	0.0625616	PPP	Q7Z4H3	Chen et al.	fructose	HMDB0000660	ENSG00000111906	HDDC2	FALSE
118777	MR-IVW	HDDC2:Q7Z4H3:OID31447:v1:Oncology_II	HDDC2:Q7Z4H3:OID31447:v1:Oncology_II	GCST90200438	alpha-ketobutyrate	3	0.0215796	0.026193	0.410015	PPP	Q7Z4H3	Chen et al.	alpha-ketobutyrate	HMDB0000005	ENSG00000111906	HDDC2	FALSE
118778	MR-IVW	HDDC2:Q7Z4H3:OID31447:v1:Oncology_II	HDDC2:Q7Z4H3:OID31447:v1:Oncology_II	GCST90200439	cysteine	3	-0.0154294	0.0299463	0.606387	PPP	Q7Z4H3	Chen et al.	cysteine	HMDB0000574	ENSG00000111906	HDDC2	FALSE
118779	MR-IVW	HDDC2:Q7Z4H3:OID31447:v1:Oncology_II	HDDC2:Q7Z4H3:OID31447:v1:Oncology_II	GCST90200440	glucose	3	-0.00304357	0.0263063	0.907892	PPP	Q7Z4H3	Chen et al.	glucose	HMDB0000122	ENSG00000111906	HDDC2	FALSE
118780	MR-IVW	HDDC2:Q7Z4H3:OID31447:v1:Oncology_II	HDDC2:Q7Z4H3:OID31447:v1:Oncology_II	GCST90200441	tryptophan	3	-0.010281	0.0285058	0.718352	PPP	Q7Z4H3	Chen et al.	tryptophan	HMDB0000929	ENSG00000111906	HDDC2	FALSE
118781	MR-IVW	HDDC2:Q7Z4H3:OID31447:v1:Oncology_II	HDDC2:Q7Z4H3:OID31447:v1:Oncology_II	GCST90200442	valine	3	0.00782507	0.0292428	0.789015	PPP	Q7Z4H3	Chen et al.	valine	HMDB0000883	ENSG00000111906	HDDC2	FALSE
118782	MR-IVW	HDDC2:Q7Z4H3:OID31447:v1:Oncology_II	HDDC2:Q7Z4H3:OID31447:v1:Oncology_II	GCST90200444	dihydroorotate	3	-0.0326789	0.0270631	0.227238	PPP	Q7Z4H3	Chen et al.	dihydroorotate	HMDB03349	ENSG00000111906	HDDC2	FALSE
118783	MR-IVW	HDDC2:Q7Z4H3:OID31447:v1:Oncology_II	HDDC2:Q7Z4H3:OID31447:v1:Oncology_II	GCST90200447	maltose	3	-0.00728053	0.0297504	0.806673	PPP	Q7Z4H3	Chen et al.	maltose	HMDB0000163	ENSG00000111906	HDDC2	FALSE
118784	MR-IVW	HDDC2:Q7Z4H3:OID31447:v1:Oncology_II	HDDC2:Q7Z4H3:OID31447:v1:Oncology_II	GCST90200452	asparagine	3	-0.0043944	0.028331	0.876735	PPP	Q7Z4H3	Chen et al.	asparagine	HMDB0000168	ENSG00000111906	HDDC2	FALSE
118785	MR-IVW	HDDC2:Q7Z4H3:OID31447:v1:Oncology_II	HDDC2:Q7Z4H3:OID31447:v1:Oncology_II	GCST90200455	alpha-ketoglutarate	3	-0.0524333	0.0310863	0.0916608	PPP	Q7Z4H3	Chen et al.	alpha-ketoglutarate	HMDB0000208	ENSG00000111906	HDDC2	FALSE
118786	MR-IVW	HDDC2:Q7Z4H3:OID31447:v1:Oncology_II	HDDC2:Q7Z4H3:OID31447:v1:Oncology_II	GCST90200680	5-acetylamino-6-formylamino-3-methyluracil	3	0.0392838	0.0272876	0.149975	PPP	Q7Z4H3	Chen et al.	5-acetylamino-6-formylamino-3-methyluracil	HMDB0011105	ENSG00000111906	HDDC2	FALSE
118787	MR-IVW	HDDC2:Q7Z4H3:OID31447:v1:Oncology_II	HDDC2:Q7Z4H3:OID31447:v1:Oncology_II	GCST90200684	n-acetyl-aspartyl-glutamate (naag)	3	0.0390957	0.0270101	0.147771	PPP	Q7Z4H3	Chen et al.	n-acetyl-aspartyl-glutamate (naag)	HMDB0001067	ENSG00000111906	HDDC2	FALSE
118788	MR-IVW	HDDC2:Q7Z4H3:OID31447:v1:Oncology_II	HDDC2:Q7Z4H3:OID31447:v1:Oncology_II	GCST90200687	bilirubin (e,z or z,e)*	3	-0.0212249	0.0261211	0.416472	PPP	Q7Z4H3	Chen et al.	bilirubin (e,z or z,e)*	HMDB0000488	ENSG00000111906	HDDC2	FALSE
118789	MR-IVW	HDDC2:Q7Z4H3:OID31447:v1:Oncology_II	HDDC2:Q7Z4H3:OID31447:v1:Oncology_II	GCST90200691	n-delta-acetylornithine	3	0.0261952	0.0260882	0.315329	PPP	Q7Z4H3	Chen et al.	n-delta-acetylornithine	HMDB0003357	ENSG00000111906	HDDC2	FALSE
118790	MR-IVW	HDDC2:Q7Z4H3:OID31447:v1:Oncology_II	HDDC2:Q7Z4H3:OID31447:v1:Oncology_II	GCST90200704	bilirubin (z,z)	3	-0.00176529	0.0260856	0.946046	PPP	Q7Z4H3	Chen et al.	bilirubin (z,z)	HMDB0000054	ENSG00000111906	HDDC2	FALSE
118791	MR-IVW	HDDC2:Q7Z4H3:OID31447:v1:Oncology_II	HDDC2:Q7Z4H3:OID31447:v1:Oncology_II	GCST90200706	biliverdin	3	-0.0268584	0.0260837	0.303152	PPP	Q7Z4H3	Chen et al.	biliverdin	HMDB0001008	ENSG00000111906	HDDC2	FALSE
118792	MR-IVW	HDDC2:Q7Z4H3:OID31447:v1:Oncology_II	HDDC2:Q7Z4H3:OID31447:v1:Oncology_II	GCST90200707	glycine	3	-0.00481397	0.0260829	0.853571	PPP	Q7Z4H3	Chen et al.	glycine	HMDB0000123	ENSG00000111906	HDDC2	FALSE
118793	MR-IVW	HDDC2:Q7Z4H3:OID31447:v1:Oncology_II	HDDC2:Q7Z4H3:OID31447:v1:Oncology_II	M00053	glutamine	2	0.00895699	0.0381023	0.814149	PPP	Q7Z4H3	Shin et al.	glutamine	HMDB0000641	ENSG00000111906	HDDC2	FALSE
118794	MR-IVW	HDDC2:Q7Z4H3:OID31447:v1:Oncology_II	HDDC2:Q7Z4H3:OID31447:v1:Oncology_II	M00054	tryptophan	2	-0.13851	0.0527949	0.00870173	PPP	Q7Z4H3	Shin et al.	tryptophan	HMDB0000929	ENSG00000111906	HDDC2	FALSE
118795	MR-IVW	HDDC2:Q7Z4H3:OID31447:v1:Oncology_II	HDDC2:Q7Z4H3:OID31447:v1:Oncology_II	M00059	histidine	2	0.0595841	0.0381453	0.118281	PPP	Q7Z4H3	Shin et al.	histidine	HMDB0000177	ENSG00000111906	HDDC2	FALSE
118796	MR-IVW	HDDC2:Q7Z4H3:OID31447:v1:Oncology_II	HDDC2:Q7Z4H3:OID31447:v1:Oncology_II	M00063	cholesterol	2	0.0274562	0.0381195	0.471361	PPP	Q7Z4H3	Shin et al.	cholesterol	HMDB0000067	ENSG00000111906	HDDC2	FALSE
118797	MR-IVW	HDDC2:Q7Z4H3:OID31447:v1:Oncology_II	HDDC2:Q7Z4H3:OID31447:v1:Oncology_II	M00064	phenylalanine	2	0.0170561	0.0381491	0.654809	PPP	Q7Z4H3	Shin et al.	phenylalanine	HMDB0000159	ENSG00000111906	HDDC2	FALSE
118798	MR-IVW	HDDC2:Q7Z4H3:OID31447:v1:Oncology_II	HDDC2:Q7Z4H3:OID31447:v1:Oncology_II	M00555	adenosine	2	0.00813269	0.038172	0.831285	PPP	Q7Z4H3	Shin et al.	adenosine	HMDB0000050	ENSG00000111906	HDDC2	FALSE
118799	MR-IVW	HDDC2:Q7Z4H3:OID31447:v1:Oncology_II	HDDC2:Q7Z4H3:OID31447:v1:Oncology_II	M00577	fructose	2	0.0348981	0.0382031	0.360986	PPP	Q7Z4H3	Shin et al.	fructose	HMDB0000660	ENSG00000111906	HDDC2	FALSE
118800	MR-IVW	HDDC2:Q7Z4H3:OID31447:v1:Oncology_II	HDDC2:Q7Z4H3:OID31447:v1:Oncology_II	M00599	pyruvate	2	0.0372077	0.0384542	0.333253	PPP	Q7Z4H3	Shin et al.	pyruvate	HMDB0000243	ENSG00000111906	HDDC2	FALSE
118801	MR-IVW	HDDC2:Q7Z4H3:OID31447:v1:Oncology_II	HDDC2:Q7Z4H3:OID31447:v1:Oncology_II	M00606	uridine	2	-0.0785313	0.0381393	0.0394878	PPP	Q7Z4H3	Shin et al.	uridine	HMDB0000296	ENSG00000111906	HDDC2	FALSE
118802	MR-IVW	HDDC2:Q7Z4H3:OID31447:v1:Oncology_II	HDDC2:Q7Z4H3:OID31447:v1:Oncology_II	M01105	linoleate (18:2n6)	2	-0.0333563	0.0382026	0.382586	PPP	Q7Z4H3	Shin et al.	linoleate (18:2n6)	HMDB0006270,HMDB0000673	ENSG00000111906	HDDC2	FALSE
118803	MR-IVW	HDDC2:Q7Z4H3:OID31447:v1:Oncology_II	HDDC2:Q7Z4H3:OID31447:v1:Oncology_II	M01110	arachidonate (20:4n6)	2	-0.0547662	0.0505655	0.278775	PPP	Q7Z4H3	Shin et al.	arachidonate (20:4n6)	HMDB0001043	ENSG00000111906	HDDC2	FALSE
118804	MR-IVW	HDDC2:Q7Z4H3:OID31447:v1:Oncology_II	HDDC2:Q7Z4H3:OID31447:v1:Oncology_II	M01123	inosine	2	0.0974049	0.0636688	0.126049	PPP	Q7Z4H3	Shin et al.	inosine	HMDB0000195	ENSG00000111906	HDDC2	FALSE
118805	MR-IVW	HDDC2:Q7Z4H3:OID31447:v1:Oncology_II	HDDC2:Q7Z4H3:OID31447:v1:Oncology_II	M01284	threonine	2	0.037397	0.0488466	0.443915	PPP	Q7Z4H3	Shin et al.	threonine	HMDB0000167	ENSG00000111906	HDDC2	FALSE
118806	MR-IVW	HDDC2:Q7Z4H3:OID31447:v1:Oncology_II	HDDC2:Q7Z4H3:OID31447:v1:Oncology_II	M01299	tyrosine	2	-0.0113341	0.0381379	0.766323	PPP	Q7Z4H3	Shin et al.	tyrosine	HMDB0000158	ENSG00000111906	HDDC2	FALSE
118807	MR-IVW	HDDC2:Q7Z4H3:OID31447:v1:Oncology_II	HDDC2:Q7Z4H3:OID31447:v1:Oncology_II	M01302	methionine	2	-0.0113527	0.0381658	0.766117	PPP	Q7Z4H3	Shin et al.	methionine	HMDB0000696	ENSG00000111906	HDDC2	FALSE
118808	MR-IVW	HDDC2:Q7Z4H3:OID31447:v1:Oncology_II	HDDC2:Q7Z4H3:OID31447:v1:Oncology_II	M01336	palmitate (16:0)	2	-0.0345986	0.0457288	0.449288	PPP	Q7Z4H3	Shin et al.	palmitate (16:0)	HMDB0000220	ENSG00000111906	HDDC2	FALSE
118809	MR-IVW	HDDC2:Q7Z4H3:OID31447:v1:Oncology_II	HDDC2:Q7Z4H3:OID31447:v1:Oncology_II	M01358	stearate (18:0)	2	-0.0349559	0.0381449	0.359457	PPP	Q7Z4H3	Shin et al.	stearate (18:0)	HMDB0000827	ENSG00000111906	HDDC2	FALSE
118810	MR-IVW	HDDC2:Q7Z4H3:OID31447:v1:Oncology_II	HDDC2:Q7Z4H3:OID31447:v1:Oncology_II	M01493	ornithine	2	0.000758603	0.0410265	0.985247	PPP	Q7Z4H3	Shin et al.	ornithine	HMDB0000214	ENSG00000111906	HDDC2	FALSE
118811	MR-IVW	HDDC2:Q7Z4H3:OID31447:v1:Oncology_II	HDDC2:Q7Z4H3:OID31447:v1:Oncology_II	M01508	pantothenate	2	0.0138102	0.0403128	0.731918	PPP	Q7Z4H3	Shin et al.	pantothenate	HMDB0000210	ENSG00000111906	HDDC2	FALSE
118812	MR-IVW	HDDC2:Q7Z4H3:OID31447:v1:Oncology_II	HDDC2:Q7Z4H3:OID31447:v1:Oncology_II	M01564	citrate	2	0.0242199	0.0390182	0.534776	PPP	Q7Z4H3	Shin et al.	citrate	HMDB0000094	ENSG00000111906	HDDC2	FALSE
118813	MR-IVW	HDDC2:Q7Z4H3:OID31447:v1:Oncology_II	HDDC2:Q7Z4H3:OID31447:v1:Oncology_II	M01638	arginine	2	-0.0205243	0.0541901	0.704877	PPP	Q7Z4H3	Shin et al.	arginine	HMDB0000517	ENSG00000111906	HDDC2	FALSE
118814	MR-IVW	HDDC2:Q7Z4H3:OID31447:v1:Oncology_II	HDDC2:Q7Z4H3:OID31447:v1:Oncology_II	M01640	ascorbate (vitamin c)	2	-0.0190444	0.0720246	0.79146	PPP	Q7Z4H3	Shin et al.	ascorbate (vitamin c)	HMDB0000044	ENSG00000111906	HDDC2	FALSE
118815	MR-IVW	HDDC2:Q7Z4H3:OID31447:v1:Oncology_II	HDDC2:Q7Z4H3:OID31447:v1:Oncology_II	M01649	valine	2	-0.0238797	0.0381331	0.531172	PPP	Q7Z4H3	Shin et al.	valine	HMDB0000883	ENSG00000111906	HDDC2	FALSE
118816	MR-IVW	HDDC2:Q7Z4H3:OID31447:v1:Oncology_II	HDDC2:Q7Z4H3:OID31447:v1:Oncology_II	M01670	urea	2	-0.0365067	0.052755	0.488935	PPP	Q7Z4H3	Shin et al.	urea	HMDB0000294	ENSG00000111906	HDDC2	FALSE
118817	MR-IVW	HDDC2:Q7Z4H3:OID31447:v1:Oncology_II	HDDC2:Q7Z4H3:OID31447:v1:Oncology_II	M01712	cortisol	2	-0.0402853	0.0381665	0.291191	PPP	Q7Z4H3	Shin et al.	cortisol	HMDB0000063	ENSG00000111906	HDDC2	FALSE
118818	MR-IVW	HDDC2:Q7Z4H3:OID31447:v1:Oncology_II	HDDC2:Q7Z4H3:OID31447:v1:Oncology_II	M01827	riboflavin (vitamin b2)	2	0.0948001	0.0828484	0.252515	PPP	Q7Z4H3	Shin et al.	riboflavin (vitamin b2)	HMDB0000244	ENSG00000111906	HDDC2	FALSE
118819	MR-IVW	HDDC2:Q7Z4H3:OID31447:v1:Oncology_II	HDDC2:Q7Z4H3:OID31447:v1:Oncology_II	M02132	citrulline	2	-0.0437888	0.0420406	0.297605	PPP	Q7Z4H3	Shin et al.	citrulline	HMDB0000904	ENSG00000111906	HDDC2	FALSE
118820	MR-IVW	HDDC2:Q7Z4H3:OID31447:v1:Oncology_II	HDDC2:Q7Z4H3:OID31447:v1:Oncology_II	M02137	biliverdin	2	0.0218796	0.0502618	0.663336	PPP	Q7Z4H3	Shin et al.	biliverdin	HMDB0001008	ENSG00000111906	HDDC2	FALSE
118821	MR-IVW	HDDC2:Q7Z4H3:OID31447:v1:Oncology_II	HDDC2:Q7Z4H3:OID31447:v1:Oncology_II	M02342	serotonin (5ht)	2	0.0339942	0.0435097	0.434625	PPP	Q7Z4H3	Shin et al.	serotonin (5ht)	HMDB0000259	ENSG00000111906	HDDC2	FALSE
118822	MR-IVW	HDDC2:Q7Z4H3:OID31447:v1:Oncology_II	HDDC2:Q7Z4H3:OID31447:v1:Oncology_II	M03147	xanthine	2	-0.0513186	0.0405266	0.205408	PPP	Q7Z4H3	Shin et al.	xanthine	HMDB0000292	ENSG00000111906	HDDC2	FALSE
118823	MR-IVW	HDDC2:Q7Z4H3:OID31447:v1:Oncology_II	HDDC2:Q7Z4H3:OID31447:v1:Oncology_II	M11438	phosphate	2	-0.0567994	0.0381807	0.136844	PPP	Q7Z4H3	Shin et al.	phosphate	HMDB0001429	ENSG00000111906	HDDC2	TRUE
118824	MR-IVW	HDDC2:Q7Z4H3:OID31447:v1:Oncology_II	HDDC2:Q7Z4H3:OID31447:v1:Oncology_II	M15122	glycerol	2	0.00711557	0.0381537	0.852055	PPP	Q7Z4H3	Shin et al.	glycerol	HMDB0000131	ENSG00000111906	HDDC2	FALSE
118825	MR-IVW	HDDC2:Q7Z4H3:OID31447:v1:Oncology_II	HDDC2:Q7Z4H3:OID31447:v1:Oncology_II	M15488	acetylphosphate	2	0.00813269	0.038172	0.831285	PPP	Q7Z4H3	Shin et al.	acetylphosphate	HMDB0001494	ENSG00000111906	HDDC2	FALSE
118826	MR-IVW	HDDC2:Q7Z4H3:OID31447:v1:Oncology_II	HDDC2:Q7Z4H3:OID31447:v1:Oncology_II	M15506	choline	2	-0.0258468	0.0382634	0.49936	PPP	Q7Z4H3	Shin et al.	choline	HMDB0000097	ENSG00000111906	HDDC2	FALSE
118827	MR-IVW	HDDC2:Q7Z4H3:OID31447:v1:Oncology_II	HDDC2:Q7Z4H3:OID31447:v1:Oncology_II	M15630	n-acetylornithine	2	0.0137438	0.0386998	0.722486	PPP	Q7Z4H3	Shin et al.	n-acetylornithine	HMDB0003357	ENSG00000111906	HDDC2	FALSE
118828	MR-IVW	HDDC2:Q7Z4H3:OID31447:v1:Oncology_II	HDDC2:Q7Z4H3:OID31447:v1:Oncology_II	M15677	3-methylhistidine	2	-0.0479379	0.044102	0.277046	PPP	Q7Z4H3	Shin et al.	3-methylhistidine	HMDB0000479	ENSG00000111906	HDDC2	FALSE
118829	MR-IVW	HDDC2:Q7Z4H3:OID31447:v1:Oncology_II	HDDC2:Q7Z4H3:OID31447:v1:Oncology_II	M15990	glycerophosphorylcholine (gpc)	2	0.00798659	0.0476551	0.866905	PPP	Q7Z4H3	Shin et al.	glycerophosphorylcholine (gpc)	HMDB0000086	ENSG00000111906	HDDC2	FALSE
118830	MR-IVW	HDDC2:Q7Z4H3:OID31447:v1:Oncology_II	HDDC2:Q7Z4H3:OID31447:v1:Oncology_II	M15996	aspartate	2	-0.0541164	0.0383376	0.158075	PPP	Q7Z4H3	Shin et al.	aspartate	HMDB0000191	ENSG00000111906	HDDC2	FALSE
118831	MR-IVW	HDDC2:Q7Z4H3:OID31447:v1:Oncology_II	HDDC2:Q7Z4H3:OID31447:v1:Oncology_II	M18254	paraxanthine	2	0.00326688	0.038904	0.933078	PPP	Q7Z4H3	Shin et al.	paraxanthine	HMDB0001860	ENSG00000111906	HDDC2	FALSE
118832	MR-IVW	HDDC2:Q7Z4H3:OID31447:v1:Oncology_II	HDDC2:Q7Z4H3:OID31447:v1:Oncology_II	M18467	eicosapentaenoate (epa; 20:5n3)	2	-0.0562986	0.0381131	0.139636	PPP	Q7Z4H3	Shin et al.	eicosapentaenoate (epa; 20:5n3)	HMDB0001999	ENSG00000111906	HDDC2	FALSE
118833	MR-IVW	HDDC2:Q7Z4H3:OID31447:v1:Oncology_II	HDDC2:Q7Z4H3:OID31447:v1:Oncology_II	M18474	estrone 3-sulfate	2	-0.243275	0.107826	0.0240591	PPP	Q7Z4H3	Shin et al.	estrone 3-sulfate	HMDB0001425	ENSG00000111906	HDDC2	FALSE
118834	MR-IVW	HDDC2:Q7Z4H3:OID31447:v1:Oncology_II	HDDC2:Q7Z4H3:OID31447:v1:Oncology_II	M18494	taurochenodeoxycholate	2	0.0231539	0.0446182	0.603807	PPP	Q7Z4H3	Shin et al.	taurochenodeoxycholate	HMDB0000951	ENSG00000111906	HDDC2	FALSE
118835	MR-IVW	HDDC2:Q7Z4H3:OID31447:v1:Oncology_II	HDDC2:Q7Z4H3:OID31447:v1:Oncology_II	M19323	docosahexaenoate (dha; 22:6n3)	2	-0.0795912	0.051999	0.125861	PPP	Q7Z4H3	Shin et al.	docosahexaenoate (dha; 22:6n3)	HMDB0002183	ENSG00000111906	HDDC2	FALSE
118836	MR-IVW	HDDC2:Q7Z4H3:OID31447:v1:Oncology_II	HDDC2:Q7Z4H3:OID31447:v1:Oncology_II	M19934	myo-inositol	2	-0.0490764	0.0508777	0.334748	PPP	Q7Z4H3	Shin et al.	myo-inositol	HMDB0000211	ENSG00000111906	HDDC2	FALSE
118837	MR-IVW	HDDC2:Q7Z4H3:OID31447:v1:Oncology_II	HDDC2:Q7Z4H3:OID31447:v1:Oncology_II	M20489	glucose	2	0.0554946	0.0509657	0.276215	PPP	Q7Z4H3	Shin et al.	glucose	HMDB0000122	ENSG00000111906	HDDC2	FALSE
118838	MR-IVW	HDDC2:Q7Z4H3:OID31447:v1:Oncology_II	HDDC2:Q7Z4H3:OID31447:v1:Oncology_II	M21044	2-hydroxybutyrate (ahb)	2	-0.0417567	0.0490185	0.394294	PPP	Q7Z4H3	Shin et al.	2-hydroxybutyrate (ahb)	HMDB0000008	ENSG00000111906	HDDC2	FALSE
118839	MR-IVW	HDDC2:Q7Z4H3:OID31447:v1:Oncology_II	HDDC2:Q7Z4H3:OID31447:v1:Oncology_II	M22189	palmitoylcarnitine (c16)	2	-0.0423283	0.0383956	0.270276	PPP	Q7Z4H3	Shin et al.	palmitoylcarnitine (c16)	HMDB0000222	ENSG00000111906	HDDC2	FALSE
118840	MR-IVW	HDDC2:Q7Z4H3:OID31447:v1:Oncology_II	HDDC2:Q7Z4H3:OID31447:v1:Oncology_II	M22842	cholate	2	-0.022645	0.0448303	0.61347	PPP	Q7Z4H3	Shin et al.	cholate	HMDB0000619	ENSG00000111906	HDDC2	FALSE
118841	MR-IVW	HDDC2:Q7Z4H3:OID31447:v1:Oncology_II	HDDC2:Q7Z4H3:OID31447:v1:Oncology_II	M27716	bilirubin (z,z)	2	0.0592515	0.0409111	0.147533	PPP	Q7Z4H3	Shin et al.	bilirubin (z,z)	HMDB0000054	ENSG00000111906	HDDC2	FALSE
118842	MR-IVW	HDDC2:Q7Z4H3:OID31447:v1:Oncology_II	HDDC2:Q7Z4H3:OID31447:v1:Oncology_II	M27718	creatine	2	0.0278179	0.0478024	0.560611	PPP	Q7Z4H3	Shin et al.	creatine	HMDB0000064	ENSG00000111906	HDDC2	FALSE
118843	MR-IVW	HDDC2:Q7Z4H3:OID31447:v1:Oncology_II	HDDC2:Q7Z4H3:OID31447:v1:Oncology_II	M31453	cysteine	2	-0.0520281	0.0454961	0.252801	PPP	Q7Z4H3	Shin et al.	cysteine	HMDB0000574	ENSG00000111906	HDDC2	FALSE
118844	MR-IVW	HDDC2:Q7Z4H3:OID31447:v1:Oncology_II	HDDC2:Q7Z4H3:OID31447:v1:Oncology_II	M31454	cystine	2	-0.103072	0.0918271	0.261667	PPP	Q7Z4H3	Shin et al.	cystine	HMDB0000192	ENSG00000111906	HDDC2	FALSE
118845	MR-IVW	HDDC2:Q7Z4H3:OID31447:v1:Oncology_II	HDDC2:Q7Z4H3:OID31447:v1:Oncology_II	M32198	acetylcarnitine (c2)	2	-0.00647466	0.0428322	0.879847	PPP	Q7Z4H3	Shin et al.	acetylcarnitine (c2)	HMDB0000201	ENSG00000111906	HDDC2	FALSE
118846	MR-IVW	HDDC2:Q7Z4H3:OID31447:v1:Oncology_II	HDDC2:Q7Z4H3:OID31447:v1:Oncology_II	M32315	serine	2	0.00318252	0.0381619	0.933537	PPP	Q7Z4H3	Shin et al.	serine	HMDB0000187	ENSG00000111906	HDDC2	FALSE
118847	MR-IVW	HDDC2:Q7Z4H3:OID31447:v1:Oncology_II	HDDC2:Q7Z4H3:OID31447:v1:Oncology_II	M32319	trans-4-hydroxyproline	2	0.0212681	0.0381433	0.577129	PPP	Q7Z4H3	Shin et al.	trans-4-hydroxyproline	HMDB0000725	ENSG00000111906	HDDC2	FALSE
118848	MR-IVW	HDDC2:Q7Z4H3:OID31447:v1:Oncology_II	HDDC2:Q7Z4H3:OID31447:v1:Oncology_II	M32322	glutamate	2	0.0276437	0.0499181	0.579728	PPP	Q7Z4H3	Shin et al.	glutamate	HMDB0000148	ENSG00000111906	HDDC2	FALSE
118849	MR-IVW	HDDC2:Q7Z4H3:OID31447:v1:Oncology_II	HDDC2:Q7Z4H3:OID31447:v1:Oncology_II	M32338	glycine	2	0.0565021	0.0381426	0.138516	PPP	Q7Z4H3	Shin et al.	glycine	HMDB0000123	ENSG00000111906	HDDC2	FALSE
118850	MR-IVW	HDDC2:Q7Z4H3:OID31447:v1:Oncology_II	HDDC2:Q7Z4H3:OID31447:v1:Oncology_II	M32339	alanine	2	-0.0165865	0.0381745	0.663932	PPP	Q7Z4H3	Shin et al.	alanine	HMDB0000161	ENSG00000111906	HDDC2	FALSE
118851	MR-IVW	HDDC2:Q7Z4H3:OID31447:v1:Oncology_II	HDDC2:Q7Z4H3:OID31447:v1:Oncology_II	M32425	dehydroepiandrosterone sulfate (dhea-s)	2	-0.0357057	0.040378	0.376542	PPP	Q7Z4H3	Shin et al.	dehydroepiandrosterone sulfate (dhea-s)	HMDB0001032	ENSG00000111906	HDDC2	FALSE
118852	MR-IVW	HDDC2:Q7Z4H3:OID31447:v1:Oncology_II	HDDC2:Q7Z4H3:OID31447:v1:Oncology_II	M32458	oleamide	2	0.0436877	0.0394506	0.26812	PPP	Q7Z4H3	Shin et al.	oleamide	HMDB0002117	ENSG00000111906	HDDC2	FALSE
118853	MR-IVW	HDDC2:Q7Z4H3:OID31447:v1:Oncology_II	HDDC2:Q7Z4H3:OID31447:v1:Oncology_II	M32593	heme	2	-0.12412	0.0423689	0.00339511	PPP	Q7Z4H3	Shin et al.	heme	HMDB0003178	ENSG00000111906	HDDC2	FALSE
118854	MR-IVW	HDDC2:Q7Z4H3:OID31447:v1:Oncology_II	HDDC2:Q7Z4H3:OID31447:v1:Oncology_II	M33453	alpha-ketoglutarate	2	-0.0227696	0.0432668	0.598708	PPP	Q7Z4H3	Shin et al.	alpha-ketoglutarate	HMDB0000208	ENSG00000111906	HDDC2	FALSE
118855	MR-IVW	HDDC2:Q7Z4H3:OID31447:v1:Oncology_II	HDDC2:Q7Z4H3:OID31447:v1:Oncology_II	M34106	bilirubin (e,z or z,e)*	2	0.0659904	0.046445	0.155367	PPP	Q7Z4H3	Shin et al.	bilirubin (e,z or z,e)*	HMDB0000488	ENSG00000111906	HDDC2	FALSE
118856	MR-IVW	HDDC2:Q7Z4H3:OID31447:v1:Oncology_II	HDDC2:Q7Z4H3:OID31447:v1:Oncology_II	M34283	asparagine	2	-0.028242	0.0633789	0.655883	PPP	Q7Z4H3	Shin et al.	asparagine	HMDB0000168	ENSG00000111906	HDDC2	FALSE
118857	MR-IVW	HDDC2:Q7Z4H3:OID31447:v1:Oncology_II	HDDC2:Q7Z4H3:OID31447:v1:Oncology_II	bioa_001	alanine	2	-0.0122342	0.011356	0.281332	PPP	Q7Z4H3	Lotta et al.	alanine	HMDB0000161	ENSG00000111906	HDDC2	FALSE
118858	MR-IVW	HDDC2:Q7Z4H3:OID31447:v1:Oncology_II	HDDC2:Q7Z4H3:OID31447:v1:Oncology_II	bioa_002	arginine	2	-0.0117023	0.0190212	0.538408	PPP	Q7Z4H3	Lotta et al.	arginine	HMDB0000517	ENSG00000111906	HDDC2	FALSE
118859	MR-IVW	HDDC2:Q7Z4H3:OID31447:v1:Oncology_II	HDDC2:Q7Z4H3:OID31447:v1:Oncology_II	bioa_003	asparagine	2	-0.0020608	0.0189603	0.913448	PPP	Q7Z4H3	Lotta et al.	asparagine	HMDB0000168	ENSG00000111906	HDDC2	FALSE
118860	MR-IVW	HDDC2:Q7Z4H3:OID31447:v1:Oncology_II	HDDC2:Q7Z4H3:OID31447:v1:Oncology_II	bioa_004	aspartate	2	-0.0054996	0.0258683	0.831639	PPP	Q7Z4H3	Lotta et al.	aspartate	HMDB0000191	ENSG00000111906	HDDC2	FALSE
118861	MR-IVW	HDDC2:Q7Z4H3:OID31447:v1:Oncology_II	HDDC2:Q7Z4H3:OID31447:v1:Oncology_II	bioa_005	citrulline	2	-0.0133761	0.0201109	0.505975	PPP	Q7Z4H3	Lotta et al.	citrulline	HMDB0000904	ENSG00000111906	HDDC2	FALSE
118862	MR-IVW	HDDC2:Q7Z4H3:OID31447:v1:Oncology_II	HDDC2:Q7Z4H3:OID31447:v1:Oncology_II	bioa_006	glutamine	2	-0.0336927	0.0113949	0.00310821	PPP	Q7Z4H3	Lotta et al.	glutamine	HMDB0000641	ENSG00000111906	HDDC2	FALSE
118863	MR-IVW	HDDC2:Q7Z4H3:OID31447:v1:Oncology_II	HDDC2:Q7Z4H3:OID31447:v1:Oncology_II	bioa_007	glutamate	2	-0.00144735	0.0268404	0.956995	PPP	Q7Z4H3	Lotta et al.	glutamate	HMDB0000148	ENSG00000111906	HDDC2	FALSE
118864	MR-IVW	HDDC2:Q7Z4H3:OID31447:v1:Oncology_II	HDDC2:Q7Z4H3:OID31447:v1:Oncology_II	bioa_008	glycine	2	-0.00742576	0.0145567	0.609962	PPP	Q7Z4H3	Lotta et al.	glycine	HMDB0000123	ENSG00000111906	HDDC2	FALSE
118865	MR-IVW	HDDC2:Q7Z4H3:OID31447:v1:Oncology_II	HDDC2:Q7Z4H3:OID31447:v1:Oncology_II	bioa_009	histidine	2	-0.0117138	0.0117738	0.319781	PPP	Q7Z4H3	Lotta et al.	histidine	HMDB0000177	ENSG00000111906	HDDC2	FALSE
118866	MR-IVW	HDDC2:Q7Z4H3:OID31447:v1:Oncology_II	HDDC2:Q7Z4H3:OID31447:v1:Oncology_II	bioa_013	methionine	2	-0.0212316	0.0189464	0.262453	PPP	Q7Z4H3	Lotta et al.	methionine	HMDB0000696	ENSG00000111906	HDDC2	FALSE
118867	MR-IVW	HDDC2:Q7Z4H3:OID31447:v1:Oncology_II	HDDC2:Q7Z4H3:OID31447:v1:Oncology_II	bioa_014	ornithine	2	-0.000479732	0.0189609	0.979815	PPP	Q7Z4H3	Lotta et al.	ornithine	HMDB0000214	ENSG00000111906	HDDC2	FALSE
118868	MR-IVW	HDDC2:Q7Z4H3:OID31447:v1:Oncology_II	HDDC2:Q7Z4H3:OID31447:v1:Oncology_II	bioa_015	phenylethylamine	3	-0.0316531	0.0318003	0.319555	PPP	Q7Z4H3	Lotta et al.	phenylethylamine	HMDB0012275	ENSG00000111906	HDDC2	FALSE
118869	MR-IVW	HDDC2:Q7Z4H3:OID31447:v1:Oncology_II	HDDC2:Q7Z4H3:OID31447:v1:Oncology_II	bioa_016	phenylalanine	2	0.0127049	0.0142717	0.373349	PPP	Q7Z4H3	Lotta et al.	phenylalanine	HMDB0000159	ENSG00000111906	HDDC2	FALSE
118870	MR-IVW	HDDC2:Q7Z4H3:OID31447:v1:Oncology_II	HDDC2:Q7Z4H3:OID31447:v1:Oncology_II	bioa_018	serine	2	0.0063342	0.01895	0.738184	PPP	Q7Z4H3	Lotta et al.	serine	HMDB0000187	ENSG00000111906	HDDC2	FALSE
118871	MR-IVW	HDDC2:Q7Z4H3:OID31447:v1:Oncology_II	HDDC2:Q7Z4H3:OID31447:v1:Oncology_II	bioa_019	threonine	2	0.0232421	0.0215186	0.2801	PPP	Q7Z4H3	Lotta et al.	threonine	HMDB0000167	ENSG00000111906	HDDC2	FALSE
118872	MR-IVW	HDDC2:Q7Z4H3:OID31447:v1:Oncology_II	HDDC2:Q7Z4H3:OID31447:v1:Oncology_II	bioa_020	tryptophan	2	-0.018185	0.0189447	0.337106	PPP	Q7Z4H3	Lotta et al.	tryptophan	HMDB0000929	ENSG00000111906	HDDC2	FALSE
118873	MR-IVW	HDDC2:Q7Z4H3:OID31447:v1:Oncology_II	HDDC2:Q7Z4H3:OID31447:v1:Oncology_II	bioa_021	tyrosine	2	-0.0151742	0.01135	0.181245	PPP	Q7Z4H3	Lotta et al.	tyrosine	HMDB0000158	ENSG00000111906	HDDC2	FALSE
118874	MR-IVW	HDDC2:Q7Z4H3:OID31447:v1:Oncology_II	HDDC2:Q7Z4H3:OID31447:v1:Oncology_II	bioa_022	valine	2	-0.000227853	0.0137474	0.986776	PPP	Q7Z4H3	Lotta et al.	valine	HMDB0000883	ENSG00000111906	HDDC2	FALSE
118875	MR-IVW	HDDC2:Q7Z4H3:OID31447:v1:Oncology_II	HDDC2:Q7Z4H3:OID31447:v1:Oncology_II	bioa_023	n-acetylornithine	2	0.0124793	0.019031	0.511995	PPP	Q7Z4H3	Lotta et al.	n-acetylornithine	HMDB0003357	ENSG00000111906	HDDC2	FALSE
118876	MR-IVW	HDDC2:Q7Z4H3:OID31447:v1:Oncology_II	HDDC2:Q7Z4H3:OID31447:v1:Oncology_II	bioa_030	trans-hydroxyproline	2	-0.0102518	0.0189683	0.588873	PPP	Q7Z4H3	Lotta et al.	trans-hydroxyproline	HMDB0000725	ENSG00000111906	HDDC2	FALSE
118877	MR-IVW	HDDC2:Q7Z4H3:OID31447:v1:Oncology_II	HDDC2:Q7Z4H3:OID31447:v1:Oncology_II	bioa_031	sarcosine	3	-0.00328864	0.0160192	0.837343	PPP	Q7Z4H3	Lotta et al.	sarcosine	HMDB0000271	ENSG00000111906	HDDC2	FALSE
118878	MR-IVW	HDDC2:Q7Z4H3:OID31447:v1:Oncology_II	HDDC2:Q7Z4H3:OID31447:v1:Oncology_II	bioa_032	serotonin	2	-1.64129e-05	0.0237977	0.99945	PPP	Q7Z4H3	Lotta et al.	serotonin	HMDB0000259	ENSG00000111906	HDDC2	FALSE
118879	MR-IVW	HDDC2:Q7Z4H3:OID31447:v1:Oncology_II	HDDC2:Q7Z4H3:OID31447:v1:Oncology_II	bioa_033	spermidine	3	-0.0201578	0.0187637	0.28269	PPP	Q7Z4H3	Lotta et al.	spermidine	HMDB0001257	ENSG00000111906	HDDC2	FALSE
118880	MR-IVW	HDDC2:Q7Z4H3:OID31447:v1:Oncology_II	HDDC2:Q7Z4H3:OID31447:v1:Oncology_II	bior_002	acetylcarnitine (c2)	2	-0.00692066	0.018934	0.714727	PPP	Q7Z4H3	Lotta et al.	acetylcarnitine (c2)	HMDB0000201	ENSG00000111906	HDDC2	FALSE
118881	MR-IVW	HDDC2:Q7Z4H3:OID31447:v1:Oncology_II	HDDC2:Q7Z4H3:OID31447:v1:Oncology_II	bior_031	hexadecanoylcarnitine	2	-0.0400218	0.0189618	0.0348023	PPP	Q7Z4H3	Lotta et al.	hexadecanoylcarnitine	HMDB0000222	ENSG00000111906	HDDC2	FALSE
118882	MR-IVW	HDDC2:Q7Z4H3:OID31447:v1:Oncology_II	HDDC2:Q7Z4H3:OID31447:v1:Oncology_II	met-d-Acetate	acetate	3	0.0211759	0.00887293	0.0170062	PPP	Q7Z4H3	Borges et al.	acetate	HMDB0000042	ENSG00000111906	HDDC2	FALSE
118883	MR-IVW	HDDC2:Q7Z4H3:OID31447:v1:Oncology_II	HDDC2:Q7Z4H3:OID31447:v1:Oncology_II	met-d-Acetoacetate	acetoacetate	3	-0.00386083	0.00703019	0.582883	PPP	Q7Z4H3	Borges et al.	acetoacetate	HMDB0000060	ENSG00000111906	HDDC2	FALSE
118884	MR-IVW	HDDC2:Q7Z4H3:OID31447:v1:Oncology_II	HDDC2:Q7Z4H3:OID31447:v1:Oncology_II	met-d-Ala	alanine	3	5.55515e-05	0.00703022	0.993695	PPP	Q7Z4H3	Borges et al.	alanine	HMDB0000161	ENSG00000111906	HDDC2	FALSE
118885	MR-IVW	HDDC2:Q7Z4H3:OID31447:v1:Oncology_II	HDDC2:Q7Z4H3:OID31447:v1:Oncology_II	met-d-Citrate	citrate	3	-0.00965244	0.00774198	0.212483	PPP	Q7Z4H3	Borges et al.	citrate	HMDB0000094	ENSG00000111906	HDDC2	FALSE
118886	MR-IVW	HDDC2:Q7Z4H3:OID31447:v1:Oncology_II	HDDC2:Q7Z4H3:OID31447:v1:Oncology_II	met-d-Gln	glutamine	3	-0.0222806	0.00946423	0.0185628	PPP	Q7Z4H3	Borges et al.	glutamine	HMDB0000641	ENSG00000111906	HDDC2	FALSE
118887	MR-IVW	HDDC2:Q7Z4H3:OID31447:v1:Oncology_II	HDDC2:Q7Z4H3:OID31447:v1:Oncology_II	met-d-Glucose	glucose	3	-0.00126894	0.00817549	0.876653	PPP	Q7Z4H3	Borges et al.	glucose	HMDB0000122	ENSG00000111906	HDDC2	FALSE
118888	MR-IVW	HDDC2:Q7Z4H3:OID31447:v1:Oncology_II	HDDC2:Q7Z4H3:OID31447:v1:Oncology_II	met-d-Gly	glycine	3	-0.0116705	0.00703334	0.097052	PPP	Q7Z4H3	Borges et al.	glycine	HMDB0000123	ENSG00000111906	HDDC2	FALSE
118889	MR-IVW	HDDC2:Q7Z4H3:OID31447:v1:Oncology_II	HDDC2:Q7Z4H3:OID31447:v1:Oncology_II	met-d-His	histidine	3	-0.0021737	0.00829293	0.793233	PPP	Q7Z4H3	Borges et al.	histidine	HMDB0000177	ENSG00000111906	HDDC2	FALSE
118890	MR-IVW	HDDC2:Q7Z4H3:OID31447:v1:Oncology_II	HDDC2:Q7Z4H3:OID31447:v1:Oncology_II	met-d-LA	linoleate (18:2n6)	3	-0.014741	0.00753602	0.0504573	PPP	Q7Z4H3	Borges et al.	linoleate (18:2n6)	HMDB0006270,HMDB0000673	ENSG00000111906	HDDC2	FALSE
118891	MR-IVW	HDDC2:Q7Z4H3:OID31447:v1:Oncology_II	HDDC2:Q7Z4H3:OID31447:v1:Oncology_II	met-d-Phe	phenylalanine	3	-0.0169762	0.00803103	0.0345302	PPP	Q7Z4H3	Borges et al.	phenylalanine	HMDB0000159	ENSG00000111906	HDDC2	FALSE
118892	MR-IVW	HDDC2:Q7Z4H3:OID31447:v1:Oncology_II	HDDC2:Q7Z4H3:OID31447:v1:Oncology_II	met-d-Pyruvate	pyruvate	3	-0.00849465	0.00704021	0.227589	PPP	Q7Z4H3	Borges et al.	pyruvate	HMDB0000243	ENSG00000111906	HDDC2	FALSE
118893	MR-IVW	HDDC2:Q7Z4H3:OID31447:v1:Oncology_II	HDDC2:Q7Z4H3:OID31447:v1:Oncology_II	met-d-Tyr	tyrosine	3	-0.00540924	0.00827258	0.513191	PPP	Q7Z4H3	Borges et al.	tyrosine	HMDB0000158	ENSG00000111906	HDDC2	FALSE
118894	MR-IVW	HDDC2:Q7Z4H3:OID31447:v1:Oncology_II	HDDC2:Q7Z4H3:OID31447:v1:Oncology_II	met-d-Val	valine	3	-0.00644041	0.00703101	0.359667	PPP	Q7Z4H3	Borges et al.	valine	HMDB0000883	ENSG00000111906	HDDC2	FALSE
119321	MR-IVW	HMGCL:P35914:OID30214:v1:Cardiometabolic_II	HMGCL:P35914:OID30214:v1:Cardiometabolic_II	GCST90199627	n-alpha-acetylornithine	1	-0.0400813	0.395272	0.919232	PPP	P35914	Chen et al.	n-alpha-acetylornithine	HMDB0003357	ENSG00000117305	HMGCL	FALSE
119322	MR-IVW	HMGCL:P35914:OID30214:v1:Cardiometabolic_II	HMGCL:P35914:OID30214:v1:Cardiometabolic_II	GCST90199628	3-methylhistidine	1	-0.189959	0.32506	0.558963	PPP	P35914	Chen et al.	3-methylhistidine	HMDB0000479	ENSG00000117305	HMGCL	FALSE
119323	MR-IVW	HMGCL:P35914:OID30214:v1:Cardiometabolic_II	HMGCL:P35914:OID30214:v1:Cardiometabolic_II	GCST90199629	glycerophosphorylcholine (gpc)	1	-0.632207	0.326512	0.0528381	PPP	P35914	Chen et al.	glycerophosphorylcholine (gpc)	HMDB0000086	ENSG00000117305	HMGCL	FALSE
119324	MR-IVW	HMGCL:P35914:OID30214:v1:Cardiometabolic_II	HMGCL:P35914:OID30214:v1:Cardiometabolic_II	GCST90199637	n-acetylglutamate	1	0.0671292	0.335057	0.841206	PPP	P35914	Chen et al.	n-acetylglutamate	HMDB0001138	ENSG00000117305	HMGCL	FALSE
119325	MR-IVW	HMGCL:P35914:OID30214:v1:Cardiometabolic_II	HMGCL:P35914:OID30214:v1:Cardiometabolic_II	GCST90199651	docosahexaenoate (dha; 22:6n3)	1	-0.0140244	0.325263	0.965608	PPP	P35914	Chen et al.	docosahexaenoate (dha; 22:6n3)	HMDB0002183	ENSG00000117305	HMGCL	FALSE
119326	MR-IVW	HMGCL:P35914:OID30214:v1:Cardiometabolic_II	HMGCL:P35914:OID30214:v1:Cardiometabolic_II	GCST90199652	1-stearoyl-2-oleoyl-gps (18:0/18:1)	1	0.210975	0.329746	0.522295	PPP	P35914	Chen et al.	1-stearoyl-2-oleoyl-gps (18:0/18:1)	HMDB0010163	ENSG00000117305	HMGCL	FALSE
119327	MR-IVW	HMGCL:P35914:OID30214:v1:Cardiometabolic_II	HMGCL:P35914:OID30214:v1:Cardiometabolic_II	GCST90199654	paraxanthine	1	-0.326272	0.334225	0.328963	PPP	P35914	Chen et al.	paraxanthine	HMDB0001860	ENSG00000117305	HMGCL	FALSE
119328	MR-IVW	HMGCL:P35914:OID30214:v1:Cardiometabolic_II	HMGCL:P35914:OID30214:v1:Cardiometabolic_II	GCST90199665	n-acetylaspartate (naa)	1	0.398332	0.327837	0.224355	PPP	P35914	Chen et al.	n-acetylaspartate (naa)	HMDB0000812	ENSG00000117305	HMGCL	FALSE
119329	MR-IVW	HMGCL:P35914:OID30214:v1:Cardiometabolic_II	HMGCL:P35914:OID30214:v1:Cardiometabolic_II	GCST90199666	palmitoylcarnitine (c16)	1	0.829371	0.325587	0.0108558	PPP	P35914	Chen et al.	palmitoylcarnitine (c16)	HMDB0000222	ENSG00000117305	HMGCL	FALSE
119330	MR-IVW	HMGCL:P35914:OID30214:v1:Cardiometabolic_II	HMGCL:P35914:OID30214:v1:Cardiometabolic_II	GCST90199669	acetylcarnitine (c2)	1	0.889485	0.32545	0.00627425	PPP	P35914	Chen et al.	acetylcarnitine (c2)	HMDB0000201	ENSG00000117305	HMGCL	FALSE
119331	MR-IVW	HMGCL:P35914:OID30214:v1:Cardiometabolic_II	HMGCL:P35914:OID30214:v1:Cardiometabolic_II	GCST90199673	dehydroepiandrosterone sulfate (dhea-s)	1	0.301536	0.326252	0.355361	PPP	P35914	Chen et al.	dehydroepiandrosterone sulfate (dhea-s)	HMDB0001032	ENSG00000117305	HMGCL	FALSE
119332	MR-IVW	HMGCL:P35914:OID30214:v1:Cardiometabolic_II	HMGCL:P35914:OID30214:v1:Cardiometabolic_II	GCST90199691	1-methylhistidine	1	0.0337281	0.326309	0.917675	PPP	P35914	Chen et al.	1-methylhistidine	HMDB0000001	ENSG00000117305	HMGCL	FALSE
119333	MR-IVW	HMGCL:P35914:OID30214:v1:Cardiometabolic_II	HMGCL:P35914:OID30214:v1:Cardiometabolic_II	GCST90199845	sphinganine-1-phosphate	1	0.285839	0.328295	0.38393	PPP	P35914	Chen et al.	sphinganine-1-phosphate	HMDB0001383	ENSG00000117305	HMGCL	FALSE
119334	MR-IVW	HMGCL:P35914:OID30214:v1:Cardiometabolic_II	HMGCL:P35914:OID30214:v1:Cardiometabolic_II	GCST90199896	sulfate*	1	-0.292771	0.326213	0.369461	PPP	P35914	Chen et al.	sulfate*	HMDB01448	ENSG00000117305	HMGCL	FALSE
119335	MR-IVW	HMGCL:P35914:OID30214:v1:Cardiometabolic_II	HMGCL:P35914:OID30214:v1:Cardiometabolic_II	GCST90199972	sphingomyelin (d18:1/24:1, d18:2/24:0)*	1	0.657643	0.325418	0.0432885	PPP	P35914	Chen et al.	sphingomyelin (d18:1/24:1, d18:2/24:0)*	HMDB0012107	ENSG00000117305	HMGCL	FALSE
119336	MR-IVW	HMGCL:P35914:OID30214:v1:Cardiometabolic_II	HMGCL:P35914:OID30214:v1:Cardiometabolic_II	GCST90200001	sphingomyelin (d18:1/20:0, d16:1/22:0)*	1	0.251226	0.325684	0.440482	PPP	P35914	Chen et al.	sphingomyelin (d18:1/20:0, d16:1/22:0)*	HMDB0012102	ENSG00000117305	HMGCL	FALSE
119337	MR-IVW	HMGCL:P35914:OID30214:v1:Cardiometabolic_II	HMGCL:P35914:OID30214:v1:Cardiometabolic_II	GCST90200049	myristoyl dihydrosphingomyelin (d18:0/14:0)*	1	0.234327	0.325745	0.47192	PPP	P35914	Chen et al.	myristoyl dihydrosphingomyelin (d18:0/14:0)*	HMDB0012085	ENSG00000117305	HMGCL	FALSE
119338	MR-IVW	HMGCL:P35914:OID30214:v1:Cardiometabolic_II	HMGCL:P35914:OID30214:v1:Cardiometabolic_II	GCST90200056	sphingomyelin (d18:0/18:0, d19:0/17:0)*	1	0.318947	0.325342	0.326916	PPP	P35914	Chen et al.	sphingomyelin (d18:0/18:0, d19:0/17:0)*	HMDB0012087	ENSG00000117305	HMGCL	FALSE
119339	MR-IVW	HMGCL:P35914:OID30214:v1:Cardiometabolic_II	HMGCL:P35914:OID30214:v1:Cardiometabolic_II	GCST90200279	pantothenate	1	-0.171457	0.32694	0.599979	PPP	P35914	Chen et al.	pantothenate	HMDB0000210	ENSG00000117305	HMGCL	FALSE
119340	MR-IVW	HMGCL:P35914:OID30214:v1:Cardiometabolic_II	HMGCL:P35914:OID30214:v1:Cardiometabolic_II	GCST90200281	phosphoethanolamine	1	0.00910298	0.325775	0.977708	PPP	P35914	Chen et al.	phosphoethanolamine	HMDB0000224	ENSG00000117305	HMGCL	FALSE
119341	MR-IVW	HMGCL:P35914:OID30214:v1:Cardiometabolic_II	HMGCL:P35914:OID30214:v1:Cardiometabolic_II	GCST90200283	3-ureidopropionate	1	0.00592527	0.340762	0.986127	PPP	P35914	Chen et al.	3-ureidopropionate	HMDB0000026	ENSG00000117305	HMGCL	FALSE
119342	MR-IVW	HMGCL:P35914:OID30214:v1:Cardiometabolic_II	HMGCL:P35914:OID30214:v1:Cardiometabolic_II	GCST90200291	sarcosine	1	0.243901	0.326357	0.454856	PPP	P35914	Chen et al.	sarcosine	HMDB0000271	ENSG00000117305	HMGCL	FALSE
119343	MR-IVW	HMGCL:P35914:OID30214:v1:Cardiometabolic_II	HMGCL:P35914:OID30214:v1:Cardiometabolic_II	GCST90200292	trans-4-hydroxyproline	1	0.328748	0.325774	0.312914	PPP	P35914	Chen et al.	trans-4-hydroxyproline	HMDB0000725	ENSG00000117305	HMGCL	FALSE
119344	MR-IVW	HMGCL:P35914:OID30214:v1:Cardiometabolic_II	HMGCL:P35914:OID30214:v1:Cardiometabolic_II	GCST90200293	thyroxine	1	0.246478	0.325586	0.449031	PPP	P35914	Chen et al.	thyroxine	HMDB0000248	ENSG00000117305	HMGCL	FALSE
119345	MR-IVW	HMGCL:P35914:OID30214:v1:Cardiometabolic_II	HMGCL:P35914:OID30214:v1:Cardiometabolic_II	GCST90200296	methyl indole-3-acetate	1	0.110505	0.352923	0.754194	PPP	P35914	Chen et al.	methyl indole-3-acetate	HMDB0029738	ENSG00000117305	HMGCL	FALSE
119346	MR-IVW	HMGCL:P35914:OID30214:v1:Cardiometabolic_II	HMGCL:P35914:OID30214:v1:Cardiometabolic_II	GCST90200304	citrate	1	0.0839838	0.325635	0.796478	PPP	P35914	Chen et al.	citrate	HMDB0000094	ENSG00000117305	HMGCL	FALSE
119347	MR-IVW	HMGCL:P35914:OID30214:v1:Cardiometabolic_II	HMGCL:P35914:OID30214:v1:Cardiometabolic_II	GCST90200306	butyrate/isobutyrate (4:0)	1	-0.274108	0.330789	0.407302	PPP	P35914	Chen et al.	butyrate/isobutyrate (4:0)	HMDB0000039	ENSG00000117305	HMGCL	FALSE
119348	MR-IVW	HMGCL:P35914:OID30214:v1:Cardiometabolic_II	HMGCL:P35914:OID30214:v1:Cardiometabolic_II	GCST90200314	n-acetylneuraminate	1	0.659939	0.326744	0.0434101	PPP	P35914	Chen et al.	n-acetylneuraminate	HMDB0000230	ENSG00000117305	HMGCL	FALSE
119349	MR-IVW	HMGCL:P35914:OID30214:v1:Cardiometabolic_II	HMGCL:P35914:OID30214:v1:Cardiometabolic_II	GCST90200318	acetoacetate	1	0.643507	0.356641	0.0711759	PPP	P35914	Chen et al.	acetoacetate	HMDB0000060	ENSG00000117305	HMGCL	TRUE
119350	MR-IVW	HMGCL:P35914:OID30214:v1:Cardiometabolic_II	HMGCL:P35914:OID30214:v1:Cardiometabolic_II	GCST90200319	cys-gly, oxidized	1	0.557227	0.325658	0.0870658	PPP	P35914	Chen et al.	cys-gly, oxidized	HMDB0000078	ENSG00000117305	HMGCL	FALSE
119351	MR-IVW	HMGCL:P35914:OID30214:v1:Cardiometabolic_II	HMGCL:P35914:OID30214:v1:Cardiometabolic_II	GCST90200321	cholate	1	-0.188898	0.333135	0.570693	PPP	P35914	Chen et al.	cholate	HMDB0000619	ENSG00000117305	HMGCL	FALSE
119352	MR-IVW	HMGCL:P35914:OID30214:v1:Cardiometabolic_II	HMGCL:P35914:OID30214:v1:Cardiometabolic_II	GCST90200323	creatine	1	-0.177239	0.325139	0.585672	PPP	P35914	Chen et al.	creatine	HMDB0000064	ENSG00000117305	HMGCL	FALSE
119353	MR-IVW	HMGCL:P35914:OID30214:v1:Cardiometabolic_II	HMGCL:P35914:OID30214:v1:Cardiometabolic_II	GCST90200325	glycerol	1	0.258737	0.325132	0.426154	PPP	P35914	Chen et al.	glycerol	HMDB0000131	ENSG00000117305	HMGCL	FALSE
119354	MR-IVW	HMGCL:P35914:OID30214:v1:Cardiometabolic_II	HMGCL:P35914:OID30214:v1:Cardiometabolic_II	GCST90200327	choline	1	0.0444358	0.325597	0.891446	PPP	P35914	Chen et al.	choline	HMDB0000097	ENSG00000117305	HMGCL	FALSE
119355	MR-IVW	HMGCL:P35914:OID30214:v1:Cardiometabolic_II	HMGCL:P35914:OID30214:v1:Cardiometabolic_II	GCST90200335	stearoyl sphingomyelin (d18:1/18:0)	1	0.124861	0.325673	0.701427	PPP	P35914	Chen et al.	stearoyl sphingomyelin (d18:1/18:0)	HMDB0001348	ENSG00000117305	HMGCL	FALSE
119356	MR-IVW	HMGCL:P35914:OID30214:v1:Cardiometabolic_II	HMGCL:P35914:OID30214:v1:Cardiometabolic_II	GCST90200336	n-palmitoyl-sphingosine (d18:1/16:0)	1	0.967499	0.325344	0.00294164	PPP	P35914	Chen et al.	n-palmitoyl-sphingosine (d18:1/16:0)	HMDB0004949	ENSG00000117305	HMGCL	FALSE
119357	MR-IVW	HMGCL:P35914:OID30214:v1:Cardiometabolic_II	HMGCL:P35914:OID30214:v1:Cardiometabolic_II	GCST90200337	taurochenodeoxycholate	1	0.171669	0.329892	0.602799	PPP	P35914	Chen et al.	taurochenodeoxycholate	HMDB0000951	ENSG00000117305	HMGCL	FALSE
119358	MR-IVW	HMGCL:P35914:OID30214:v1:Cardiometabolic_II	HMGCL:P35914:OID30214:v1:Cardiometabolic_II	GCST90200341	n-stearoyl-sphingosine (d18:1/18:0)*	1	0.695013	0.325665	0.0328317	PPP	P35914	Chen et al.	n-stearoyl-sphingosine (d18:1/18:0)*	HMDB0004950	ENSG00000117305	HMGCL	FALSE
119359	MR-IVW	HMGCL:P35914:OID30214:v1:Cardiometabolic_II	HMGCL:P35914:OID30214:v1:Cardiometabolic_II	GCST90200345	s-adenosylhomocysteine (sah)	1	0.492024	0.377579	0.19254	PPP	P35914	Chen et al.	s-adenosylhomocysteine (sah)	HMDB00939	ENSG00000117305	HMGCL	FALSE
119360	MR-IVW	HMGCL:P35914:OID30214:v1:Cardiometabolic_II	HMGCL:P35914:OID30214:v1:Cardiometabolic_II	GCST90200348	quinolinate	1	0.0851563	0.326765	0.794397	PPP	P35914	Chen et al.	quinolinate	HMDB0000232	ENSG00000117305	HMGCL	FALSE
119361	MR-IVW	HMGCL:P35914:OID30214:v1:Cardiometabolic_II	HMGCL:P35914:OID30214:v1:Cardiometabolic_II	GCST90200349	eicosapentaenoate (epa; 20:5n3)	1	-0.358502	0.325672	0.270981	PPP	P35914	Chen et al.	eicosapentaenoate (epa; 20:5n3)	HMDB0001999	ENSG00000117305	HMGCL	FALSE
119362	MR-IVW	HMGCL:P35914:OID30214:v1:Cardiometabolic_II	HMGCL:P35914:OID30214:v1:Cardiometabolic_II	GCST90200351	n-acetylputrescine	1	0.15011	0.325968	0.645153	PPP	P35914	Chen et al.	n-acetylputrescine	HMDB0002064	ENSG00000117305	HMGCL	FALSE
119363	MR-IVW	HMGCL:P35914:OID30214:v1:Cardiometabolic_II	HMGCL:P35914:OID30214:v1:Cardiometabolic_II	GCST90200354	linoleate (18:2n6)	1	0.78778	0.325521	0.0155181	PPP	P35914	Chen et al.	linoleate (18:2n6)	HMDB0006270,HMDB0000673	ENSG00000117305	HMGCL	FALSE
119364	MR-IVW	HMGCL:P35914:OID30214:v1:Cardiometabolic_II	HMGCL:P35914:OID30214:v1:Cardiometabolic_II	GCST90200355	adenosine 5'-diphosphate (adp)	1	1.66905	0.435334	0.000126101	PPP	P35914	Chen et al.	adenosine 5'-diphosphate (adp)	HMDB0001341	ENSG00000117305	HMGCL	FALSE
119365	MR-IVW	HMGCL:P35914:OID30214:v1:Cardiometabolic_II	HMGCL:P35914:OID30214:v1:Cardiometabolic_II	GCST90200356	adenosine 5'-monophosphate (amp)	1	1.28476	0.32616	8.18026e-05	PPP	P35914	Chen et al.	adenosine 5'-monophosphate (amp)	HMDB0000045	ENSG00000117305	HMGCL	FALSE
119366	MR-IVW	HMGCL:P35914:OID30214:v1:Cardiometabolic_II	HMGCL:P35914:OID30214:v1:Cardiometabolic_II	GCST90200358	arachidonate (20:4n6)	1	-0.0706027	0.325399	0.82823	PPP	P35914	Chen et al.	arachidonate (20:4n6)	HMDB0001043	ENSG00000117305	HMGCL	FALSE
119367	MR-IVW	HMGCL:P35914:OID30214:v1:Cardiometabolic_II	HMGCL:P35914:OID30214:v1:Cardiometabolic_II	GCST90200359	5-methylthioadenosine (mta)	1	0.00367921	0.326627	0.991013	PPP	P35914	Chen et al.	5-methylthioadenosine (mta)	HMDB0001173	ENSG00000117305	HMGCL	FALSE
119368	MR-IVW	HMGCL:P35914:OID30214:v1:Cardiometabolic_II	HMGCL:P35914:OID30214:v1:Cardiometabolic_II	GCST90200361	beta-alanine	1	0.201029	0.328545	0.540619	PPP	P35914	Chen et al.	beta-alanine	HMDB0000056	ENSG00000117305	HMGCL	FALSE
119369	MR-IVW	HMGCL:P35914:OID30214:v1:Cardiometabolic_II	HMGCL:P35914:OID30214:v1:Cardiometabolic_II	GCST90200362	succinate	1	-0.257198	0.332058	0.438602	PPP	P35914	Chen et al.	succinate	HMDB0000254	ENSG00000117305	HMGCL	FALSE
119370	MR-IVW	HMGCL:P35914:OID30214:v1:Cardiometabolic_II	HMGCL:P35914:OID30214:v1:Cardiometabolic_II	GCST90200363	choline phosphate	1	0.168061	0.325927	0.606106	PPP	P35914	Chen et al.	choline phosphate	HMDB0001565	ENSG00000117305	HMGCL	FALSE
119371	MR-IVW	HMGCL:P35914:OID30214:v1:Cardiometabolic_II	HMGCL:P35914:OID30214:v1:Cardiometabolic_II	GCST90200364	cysteinylglycine	1	0.155704	0.326542	0.633485	PPP	P35914	Chen et al.	cysteinylglycine	HMDB0000078	ENSG00000117305	HMGCL	FALSE
119372	MR-IVW	HMGCL:P35914:OID30214:v1:Cardiometabolic_II	HMGCL:P35914:OID30214:v1:Cardiometabolic_II	GCST90200365	phenylpyruvate	1	-0.471554	0.32597	0.148004	PPP	P35914	Chen et al.	phenylpyruvate	HMDB0000205	ENSG00000117305	HMGCL	FALSE
119373	MR-IVW	HMGCL:P35914:OID30214:v1:Cardiometabolic_II	HMGCL:P35914:OID30214:v1:Cardiometabolic_II	GCST90200368	cholesterol	1	0.645219	0.325598	0.0475195	PPP	P35914	Chen et al.	cholesterol	HMDB0000067	ENSG00000117305	HMGCL	FALSE
119374	MR-IVW	HMGCL:P35914:OID30214:v1:Cardiometabolic_II	HMGCL:P35914:OID30214:v1:Cardiometabolic_II	GCST90200369	2-hydroxyphenylacetate	1	-0.234343	0.340278	0.491024	PPP	P35914	Chen et al.	2-hydroxyphenylacetate	HMDB0000669	ENSG00000117305	HMGCL	FALSE
119375	MR-IVW	HMGCL:P35914:OID30214:v1:Cardiometabolic_II	HMGCL:P35914:OID30214:v1:Cardiometabolic_II	GCST90200370	aspartate	1	-0.300381	0.325758	0.356476	PPP	P35914	Chen et al.	aspartate	HMDB0000191	ENSG00000117305	HMGCL	FALSE
119376	MR-IVW	HMGCL:P35914:OID30214:v1:Cardiometabolic_II	HMGCL:P35914:OID30214:v1:Cardiometabolic_II	GCST90200372	arginine	1	-0.0692294	0.32609	0.831872	PPP	P35914	Chen et al.	arginine	HMDB0000517	ENSG00000117305	HMGCL	FALSE
119377	MR-IVW	HMGCL:P35914:OID30214:v1:Cardiometabolic_II	HMGCL:P35914:OID30214:v1:Cardiometabolic_II	GCST90200374	sphinganine	1	0.392198	0.343336	0.253324	PPP	P35914	Chen et al.	sphinganine	HMDB0000269	ENSG00000117305	HMGCL	FALSE
119378	MR-IVW	HMGCL:P35914:OID30214:v1:Cardiometabolic_II	HMGCL:P35914:OID30214:v1:Cardiometabolic_II	GCST90200376	flavin adenine dinucleotide (fad)	1	0.000760757	0.374145	0.998378	PPP	P35914	Chen et al.	flavin adenine dinucleotide (fad)	HMDB0001248	ENSG00000117305	HMGCL	FALSE
119379	MR-IVW	HMGCL:P35914:OID30214:v1:Cardiometabolic_II	HMGCL:P35914:OID30214:v1:Cardiometabolic_II	GCST90200377	histidine	1	-0.101831	0.326366	0.755029	PPP	P35914	Chen et al.	histidine	HMDB0000177	ENSG00000117305	HMGCL	FALSE
119380	MR-IVW	HMGCL:P35914:OID30214:v1:Cardiometabolic_II	HMGCL:P35914:OID30214:v1:Cardiometabolic_II	GCST90200378	cortisol	1	-0.206227	0.326957	0.528206	PPP	P35914	Chen et al.	cortisol	HMDB0000063	ENSG00000117305	HMGCL	FALSE
119381	MR-IVW	HMGCL:P35914:OID30214:v1:Cardiometabolic_II	HMGCL:P35914:OID30214:v1:Cardiometabolic_II	GCST90200379	hypotaurine	1	-0.0915802	0.326585	0.779157	PPP	P35914	Chen et al.	hypotaurine	HMDB0000965	ENSG00000117305	HMGCL	FALSE
119382	MR-IVW	HMGCL:P35914:OID30214:v1:Cardiometabolic_II	HMGCL:P35914:OID30214:v1:Cardiometabolic_II	GCST90200382	cystine	1	-0.112606	0.327283	0.730799	PPP	P35914	Chen et al.	cystine	HMDB0000192	ENSG00000117305	HMGCL	FALSE
119383	MR-IVW	HMGCL:P35914:OID30214:v1:Cardiometabolic_II	HMGCL:P35914:OID30214:v1:Cardiometabolic_II	GCST90200383	cystathionine	1	-0.296333	0.33058	0.370037	PPP	P35914	Chen et al.	cystathionine	HMDB0000099	ENSG00000117305	HMGCL	FALSE
119384	MR-IVW	HMGCL:P35914:OID30214:v1:Cardiometabolic_II	HMGCL:P35914:OID30214:v1:Cardiometabolic_II	GCST90200384	guanidinoacetate	1	-0.423725	0.326038	0.193731	PPP	P35914	Chen et al.	guanidinoacetate	HMDB0000128	ENSG00000117305	HMGCL	FALSE
119385	MR-IVW	HMGCL:P35914:OID30214:v1:Cardiometabolic_II	HMGCL:P35914:OID30214:v1:Cardiometabolic_II	GCST90200385	sphingosine	1	0.285493	0.331243	0.388751	PPP	P35914	Chen et al.	sphingosine	HMDB0000252	ENSG00000117305	HMGCL	FALSE
119386	MR-IVW	HMGCL:P35914:OID30214:v1:Cardiometabolic_II	HMGCL:P35914:OID30214:v1:Cardiometabolic_II	GCST90200390	stearate (18:0)	1	0.666547	0.325318	0.0404709	PPP	P35914	Chen et al.	stearate (18:0)	HMDB0000827	ENSG00000117305	HMGCL	FALSE
119387	MR-IVW	HMGCL:P35914:OID30214:v1:Cardiometabolic_II	HMGCL:P35914:OID30214:v1:Cardiometabolic_II	GCST90200391	methionine	1	-0.210459	0.32638	0.519038	PPP	P35914	Chen et al.	methionine	HMDB0000696	ENSG00000117305	HMGCL	FALSE
119388	MR-IVW	HMGCL:P35914:OID30214:v1:Cardiometabolic_II	HMGCL:P35914:OID30214:v1:Cardiometabolic_II	GCST90200392	orotate	1	0.361614	0.328245	0.270611	PPP	P35914	Chen et al.	orotate	HMDB0000226	ENSG00000117305	HMGCL	FALSE
119389	MR-IVW	HMGCL:P35914:OID30214:v1:Cardiometabolic_II	HMGCL:P35914:OID30214:v1:Cardiometabolic_II	GCST90200393	phosphate	1	0.663714	0.325811	0.0416388	PPP	P35914	Chen et al.	phosphate	HMDB0001429	ENSG00000117305	HMGCL	FALSE
119390	MR-IVW	HMGCL:P35914:OID30214:v1:Cardiometabolic_II	HMGCL:P35914:OID30214:v1:Cardiometabolic_II	GCST90200394	inosine	1	0.531194	0.421007	0.207049	PPP	P35914	Chen et al.	inosine	HMDB0000195	ENSG00000117305	HMGCL	FALSE
119391	MR-IVW	HMGCL:P35914:OID30214:v1:Cardiometabolic_II	HMGCL:P35914:OID30214:v1:Cardiometabolic_II	GCST90200395	inosine 5'-monophosphate (imp)	1	0.30108	0.434499	0.488349	PPP	P35914	Chen et al.	inosine 5'-monophosphate (imp)	HMDB0000175	ENSG00000117305	HMGCL	FALSE
119392	MR-IVW	HMGCL:P35914:OID30214:v1:Cardiometabolic_II	HMGCL:P35914:OID30214:v1:Cardiometabolic_II	GCST90200396	phenylalanine	1	0.225434	0.32626	0.489588	PPP	P35914	Chen et al.	phenylalanine	HMDB0000159	ENSG00000117305	HMGCL	FALSE
119393	MR-IVW	HMGCL:P35914:OID30214:v1:Cardiometabolic_II	HMGCL:P35914:OID30214:v1:Cardiometabolic_II	GCST90200397	palmitate (16:0)	1	0.604576	0.325391	0.0631696	PPP	P35914	Chen et al.	palmitate (16:0)	HMDB0000220	ENSG00000117305	HMGCL	FALSE
119394	MR-IVW	HMGCL:P35914:OID30214:v1:Cardiometabolic_II	HMGCL:P35914:OID30214:v1:Cardiometabolic_II	GCST90200400	nicotinamide	1	-0.0158902	0.328634	0.961435	PPP	P35914	Chen et al.	nicotinamide	HMDB0001406	ENSG00000117305	HMGCL	FALSE
119395	MR-IVW	HMGCL:P35914:OID30214:v1:Cardiometabolic_II	HMGCL:P35914:OID30214:v1:Cardiometabolic_II	GCST90200401	myo-inositol	1	-0.0335094	0.326965	0.918371	PPP	P35914	Chen et al.	myo-inositol	HMDB0000211	ENSG00000117305	HMGCL	FALSE
119396	MR-IVW	HMGCL:P35914:OID30214:v1:Cardiometabolic_II	HMGCL:P35914:OID30214:v1:Cardiometabolic_II	GCST90200403	citrulline	1	-0.0396616	0.327686	0.903663	PPP	P35914	Chen et al.	citrulline	HMDB0000904	ENSG00000117305	HMGCL	FALSE
119397	MR-IVW	HMGCL:P35914:OID30214:v1:Cardiometabolic_II	HMGCL:P35914:OID30214:v1:Cardiometabolic_II	GCST90200404	ornithine	1	0.391661	0.325707	0.229171	PPP	P35914	Chen et al.	ornithine	HMDB0000214	ENSG00000117305	HMGCL	FALSE
119398	MR-IVW	HMGCL:P35914:OID30214:v1:Cardiometabolic_II	HMGCL:P35914:OID30214:v1:Cardiometabolic_II	GCST90200405	retinol (vitamin a)	1	0.205543	0.325885	0.528222	PPP	P35914	Chen et al.	retinol (vitamin a)	HMDB0000305	ENSG00000117305	HMGCL	FALSE
119399	MR-IVW	HMGCL:P35914:OID30214:v1:Cardiometabolic_II	HMGCL:P35914:OID30214:v1:Cardiometabolic_II	GCST90200406	1-methylnicotinamide	1	0.238961	0.326935	0.464831	PPP	P35914	Chen et al.	1-methylnicotinamide	HMDB0000699	ENSG00000117305	HMGCL	FALSE
119400	MR-IVW	HMGCL:P35914:OID30214:v1:Cardiometabolic_II	HMGCL:P35914:OID30214:v1:Cardiometabolic_II	GCST90200407	uridine	1	-0.176693	0.325769	0.587552	PPP	P35914	Chen et al.	uridine	HMDB0000296	ENSG00000117305	HMGCL	FALSE
119401	MR-IVW	HMGCL:P35914:OID30214:v1:Cardiometabolic_II	HMGCL:P35914:OID30214:v1:Cardiometabolic_II	GCST90200410	phytanate	1	0.169887	0.326363	0.602683	PPP	P35914	Chen et al.	phytanate	HMDB0000801	ENSG00000117305	HMGCL	FALSE
119402	MR-IVW	HMGCL:P35914:OID30214:v1:Cardiometabolic_II	HMGCL:P35914:OID30214:v1:Cardiometabolic_II	GCST90200412	glutamate	1	-0.03939	0.325105	0.903564	PPP	P35914	Chen et al.	glutamate	HMDB0000148	ENSG00000117305	HMGCL	FALSE
119403	MR-IVW	HMGCL:P35914:OID30214:v1:Cardiometabolic_II	HMGCL:P35914:OID30214:v1:Cardiometabolic_II	GCST90200413	2'-deoxyuridine	1	0.316387	0.332639	0.341532	PPP	P35914	Chen et al.	2'-deoxyuridine	HMDB0000012	ENSG00000117305	HMGCL	FALSE
119404	MR-IVW	HMGCL:P35914:OID30214:v1:Cardiometabolic_II	HMGCL:P35914:OID30214:v1:Cardiometabolic_II	GCST90200415	serine	1	0.090155	0.325418	0.781747	PPP	P35914	Chen et al.	serine	HMDB0000187	ENSG00000117305	HMGCL	FALSE
119405	MR-IVW	HMGCL:P35914:OID30214:v1:Cardiometabolic_II	HMGCL:P35914:OID30214:v1:Cardiometabolic_II	GCST90200417	urea	1	-0.370906	0.326045	0.255292	PPP	P35914	Chen et al.	urea	HMDB0000294	ENSG00000117305	HMGCL	FALSE
119406	MR-IVW	HMGCL:P35914:OID30214:v1:Cardiometabolic_II	HMGCL:P35914:OID30214:v1:Cardiometabolic_II	GCST90200418	pyridoxal	1	0.586061	0.330387	0.0760865	PPP	P35914	Chen et al.	pyridoxal	HMDB0001545	ENSG00000117305	HMGCL	FALSE
119407	MR-IVW	HMGCL:P35914:OID30214:v1:Cardiometabolic_II	HMGCL:P35914:OID30214:v1:Cardiometabolic_II	GCST90200419	glutamine	1	0.197981	0.325767	0.543361	PPP	P35914	Chen et al.	glutamine	HMDB0000641	ENSG00000117305	HMGCL	FALSE
119408	MR-IVW	HMGCL:P35914:OID30214:v1:Cardiometabolic_II	HMGCL:P35914:OID30214:v1:Cardiometabolic_II	GCST90200422	serotonin	1	1.20587	0.341499	0.00041383	PPP	P35914	Chen et al.	serotonin	HMDB0000259	ENSG00000117305	HMGCL	FALSE
119409	MR-IVW	HMGCL:P35914:OID30214:v1:Cardiometabolic_II	HMGCL:P35914:OID30214:v1:Cardiometabolic_II	GCST90200423	spermidine	1	-0.463163	0.345212	0.1797	PPP	P35914	Chen et al.	spermidine	HMDB0001257	ENSG00000117305	HMGCL	FALSE
119410	MR-IVW	HMGCL:P35914:OID30214:v1:Cardiometabolic_II	HMGCL:P35914:OID30214:v1:Cardiometabolic_II	GCST90200427	tyrosine	1	0.166536	0.325789	0.609227	PPP	P35914	Chen et al.	tyrosine	HMDB0000158	ENSG00000117305	HMGCL	FALSE
119411	MR-IVW	HMGCL:P35914:OID30214:v1:Cardiometabolic_II	HMGCL:P35914:OID30214:v1:Cardiometabolic_II	GCST90200429	cytidine	1	-0.311946	0.338153	0.356268	PPP	P35914	Chen et al.	cytidine	HMDB0000089	ENSG00000117305	HMGCL	FALSE
119412	MR-IVW	HMGCL:P35914:OID30214:v1:Cardiometabolic_II	HMGCL:P35914:OID30214:v1:Cardiometabolic_II	GCST90200430	pyruvate	1	-0.359453	0.325632	0.269653	PPP	P35914	Chen et al.	pyruvate	HMDB0000243	ENSG00000117305	HMGCL	FALSE
119413	MR-IVW	HMGCL:P35914:OID30214:v1:Cardiometabolic_II	HMGCL:P35914:OID30214:v1:Cardiometabolic_II	GCST90200431	alanine	1	-0.477219	0.325496	0.142613	PPP	P35914	Chen et al.	alanine	HMDB0000161	ENSG00000117305	HMGCL	FALSE
119414	MR-IVW	HMGCL:P35914:OID30214:v1:Cardiometabolic_II	HMGCL:P35914:OID30214:v1:Cardiometabolic_II	GCST90200432	threonine	1	0.0385132	0.325932	0.905938	PPP	P35914	Chen et al.	threonine	HMDB0000167	ENSG00000117305	HMGCL	FALSE
119415	MR-IVW	HMGCL:P35914:OID30214:v1:Cardiometabolic_II	HMGCL:P35914:OID30214:v1:Cardiometabolic_II	GCST90200437	fructose	1	-0.314405	0.32807	0.337888	PPP	P35914	Chen et al.	fructose	HMDB0000660	ENSG00000117305	HMGCL	FALSE
119416	MR-IVW	HMGCL:P35914:OID30214:v1:Cardiometabolic_II	HMGCL:P35914:OID30214:v1:Cardiometabolic_II	GCST90200438	alpha-ketobutyrate	1	-0.00464266	0.326985	0.988672	PPP	P35914	Chen et al.	alpha-ketobutyrate	HMDB0000005	ENSG00000117305	HMGCL	FALSE
119417	MR-IVW	HMGCL:P35914:OID30214:v1:Cardiometabolic_II	HMGCL:P35914:OID30214:v1:Cardiometabolic_II	GCST90200439	cysteine	1	0.157698	0.326503	0.629102	PPP	P35914	Chen et al.	cysteine	HMDB0000574	ENSG00000117305	HMGCL	FALSE
119418	MR-IVW	HMGCL:P35914:OID30214:v1:Cardiometabolic_II	HMGCL:P35914:OID30214:v1:Cardiometabolic_II	GCST90200440	glucose	1	-0.47442	0.328329	0.14847	PPP	P35914	Chen et al.	glucose	HMDB0000122	ENSG00000117305	HMGCL	FALSE
119419	MR-IVW	HMGCL:P35914:OID30214:v1:Cardiometabolic_II	HMGCL:P35914:OID30214:v1:Cardiometabolic_II	GCST90200441	tryptophan	1	0.0446904	0.32613	0.891005	PPP	P35914	Chen et al.	tryptophan	HMDB0000929	ENSG00000117305	HMGCL	FALSE
119420	MR-IVW	HMGCL:P35914:OID30214:v1:Cardiometabolic_II	HMGCL:P35914:OID30214:v1:Cardiometabolic_II	GCST90200442	valine	1	-0.0115629	0.325893	0.971696	PPP	P35914	Chen et al.	valine	HMDB0000883	ENSG00000117305	HMGCL	FALSE
119421	MR-IVW	HMGCL:P35914:OID30214:v1:Cardiometabolic_II	HMGCL:P35914:OID30214:v1:Cardiometabolic_II	GCST90200444	dihydroorotate	1	-0.316095	0.326907	0.333581	PPP	P35914	Chen et al.	dihydroorotate	HMDB03349	ENSG00000117305	HMGCL	FALSE
119422	MR-IVW	HMGCL:P35914:OID30214:v1:Cardiometabolic_II	HMGCL:P35914:OID30214:v1:Cardiometabolic_II	GCST90200447	maltose	1	0.0550527	0.371365	0.88215	PPP	P35914	Chen et al.	maltose	HMDB0000163	ENSG00000117305	HMGCL	FALSE
119423	MR-IVW	HMGCL:P35914:OID30214:v1:Cardiometabolic_II	HMGCL:P35914:OID30214:v1:Cardiometabolic_II	GCST90200452	asparagine	1	-0.190949	0.325926	0.557965	PPP	P35914	Chen et al.	asparagine	HMDB0000168	ENSG00000117305	HMGCL	FALSE
119424	MR-IVW	HMGCL:P35914:OID30214:v1:Cardiometabolic_II	HMGCL:P35914:OID30214:v1:Cardiometabolic_II	GCST90200455	alpha-ketoglutarate	1	0.229072	0.326577	0.483032	PPP	P35914	Chen et al.	alpha-ketoglutarate	HMDB0000208	ENSG00000117305	HMGCL	FALSE
119425	MR-IVW	HMGCL:P35914:OID30214:v1:Cardiometabolic_II	HMGCL:P35914:OID30214:v1:Cardiometabolic_II	GCST90200680	5-acetylamino-6-formylamino-3-methyluracil	1	0.518904	0.339452	0.126351	PPP	P35914	Chen et al.	5-acetylamino-6-formylamino-3-methyluracil	HMDB0011105	ENSG00000117305	HMGCL	FALSE
119426	MR-IVW	HMGCL:P35914:OID30214:v1:Cardiometabolic_II	HMGCL:P35914:OID30214:v1:Cardiometabolic_II	GCST90200684	n-acetyl-aspartyl-glutamate (naag)	1	1.23776	0.336866	0.000238462	PPP	P35914	Chen et al.	n-acetyl-aspartyl-glutamate (naag)	HMDB0001067	ENSG00000117305	HMGCL	FALSE
119427	MR-IVW	HMGCL:P35914:OID30214:v1:Cardiometabolic_II	HMGCL:P35914:OID30214:v1:Cardiometabolic_II	GCST90200687	bilirubin (e,z or z,e)*	1	-0.128987	0.326068	0.692413	PPP	P35914	Chen et al.	bilirubin (e,z or z,e)*	HMDB0000488	ENSG00000117305	HMGCL	FALSE
119428	MR-IVW	HMGCL:P35914:OID30214:v1:Cardiometabolic_II	HMGCL:P35914:OID30214:v1:Cardiometabolic_II	GCST90200691	n-delta-acetylornithine	1	0.332432	0.325636	0.307315	PPP	P35914	Chen et al.	n-delta-acetylornithine	HMDB0003357	ENSG00000117305	HMGCL	FALSE
119429	MR-IVW	HMGCL:P35914:OID30214:v1:Cardiometabolic_II	HMGCL:P35914:OID30214:v1:Cardiometabolic_II	GCST90200704	bilirubin (z,z)	1	-0.124428	0.325614	0.702363	PPP	P35914	Chen et al.	bilirubin (z,z)	HMDB0000054	ENSG00000117305	HMGCL	FALSE
119430	MR-IVW	HMGCL:P35914:OID30214:v1:Cardiometabolic_II	HMGCL:P35914:OID30214:v1:Cardiometabolic_II	GCST90200706	biliverdin	1	-0.279235	0.325583	0.391087	PPP	P35914	Chen et al.	biliverdin	HMDB0001008	ENSG00000117305	HMGCL	FALSE
119431	MR-IVW	HMGCL:P35914:OID30214:v1:Cardiometabolic_II	HMGCL:P35914:OID30214:v1:Cardiometabolic_II	GCST90200707	glycine	1	-0.127999	0.325594	0.694227	PPP	P35914	Chen et al.	glycine	HMDB0000123	ENSG00000117305	HMGCL	FALSE
119432	MR-IVW	HMGCL:P35914:OID30214:v1:Cardiometabolic_II	HMGCL:P35914:OID30214:v1:Cardiometabolic_II	M00053	glutamine	1	0.0574484	0.344691	0.867632	PPP	P35914	Shin et al.	glutamine	HMDB0000641	ENSG00000117305	HMGCL	FALSE
119433	MR-IVW	HMGCL:P35914:OID30214:v1:Cardiometabolic_II	HMGCL:P35914:OID30214:v1:Cardiometabolic_II	M00054	tryptophan	1	0.115029	0.345087	0.738883	PPP	P35914	Shin et al.	tryptophan	HMDB0000929	ENSG00000117305	HMGCL	FALSE
119434	MR-IVW	HMGCL:P35914:OID30214:v1:Cardiometabolic_II	HMGCL:P35914:OID30214:v1:Cardiometabolic_II	M00059	histidine	1	-0.373817	0.345062	0.27866	PPP	P35914	Shin et al.	histidine	HMDB0000177	ENSG00000117305	HMGCL	FALSE
119435	MR-IVW	HMGCL:P35914:OID30214:v1:Cardiometabolic_II	HMGCL:P35914:OID30214:v1:Cardiometabolic_II	M00063	cholesterol	1	-0.162282	0.34485	0.637935	PPP	P35914	Shin et al.	cholesterol	HMDB0000067	ENSG00000117305	HMGCL	FALSE
119436	MR-IVW	HMGCL:P35914:OID30214:v1:Cardiometabolic_II	HMGCL:P35914:OID30214:v1:Cardiometabolic_II	M00064	phenylalanine	1	-0.373843	0.345085	0.27866	PPP	P35914	Shin et al.	phenylalanine	HMDB0000159	ENSG00000117305	HMGCL	FALSE
119437	MR-IVW	HMGCL:P35914:OID30214:v1:Cardiometabolic_II	HMGCL:P35914:OID30214:v1:Cardiometabolic_II	M00555	adenosine	1	0.0215828	0.345324	0.950165	PPP	P35914	Shin et al.	adenosine	HMDB0000050	ENSG00000117305	HMGCL	FALSE
119438	MR-IVW	HMGCL:P35914:OID30214:v1:Cardiometabolic_II	HMGCL:P35914:OID30214:v1:Cardiometabolic_II	M00577	fructose	1	-0.268794	0.345592	0.4367	PPP	P35914	Shin et al.	fructose	HMDB0000660	ENSG00000117305	HMGCL	FALSE
119439	MR-IVW	HMGCL:P35914:OID30214:v1:Cardiometabolic_II	HMGCL:P35914:OID30214:v1:Cardiometabolic_II	M00599	pyruvate	1	-0.218438	0.347882	0.530065	PPP	P35914	Shin et al.	pyruvate	HMDB0000243	ENSG00000117305	HMGCL	FALSE
119440	MR-IVW	HMGCL:P35914:OID30214:v1:Cardiometabolic_II	HMGCL:P35914:OID30214:v1:Cardiometabolic_II	M00606	uridine	1	0.263899	0.345099	0.444447	PPP	P35914	Shin et al.	uridine	HMDB0000296	ENSG00000117305	HMGCL	FALSE
119441	MR-IVW	HMGCL:P35914:OID30214:v1:Cardiometabolic_II	HMGCL:P35914:OID30214:v1:Cardiometabolic_II	M01105	linoleate (18:2n6)	1	-0.0138243	0.345607	0.968093	PPP	P35914	Shin et al.	linoleate (18:2n6)	HMDB0006270,HMDB0000673	ENSG00000117305	HMGCL	FALSE
119442	MR-IVW	HMGCL:P35914:OID30214:v1:Cardiometabolic_II	HMGCL:P35914:OID30214:v1:Cardiometabolic_II	M01110	arachidonate (20:4n6)	1	-0.0275847	0.344808	0.936237	PPP	P35914	Shin et al.	arachidonate (20:4n6)	HMDB0001043	ENSG00000117305	HMGCL	FALSE
119443	MR-IVW	HMGCL:P35914:OID30214:v1:Cardiometabolic_II	HMGCL:P35914:OID30214:v1:Cardiometabolic_II	M01123	inosine	1	1.68748	0.57517	0.00334749	PPP	P35914	Shin et al.	inosine	HMDB0000195	ENSG00000117305	HMGCL	FALSE
119444	MR-IVW	HMGCL:P35914:OID30214:v1:Cardiometabolic_II	HMGCL:P35914:OID30214:v1:Cardiometabolic_II	M01284	threonine	1	0.219764	0.392437	0.575479	PPP	P35914	Shin et al.	threonine	HMDB0000167	ENSG00000117305	HMGCL	FALSE
119445	MR-IVW	HMGCL:P35914:OID30214:v1:Cardiometabolic_II	HMGCL:P35914:OID30214:v1:Cardiometabolic_II	M01299	tyrosine	1	0.0646909	0.345018	0.851269	PPP	P35914	Shin et al.	tyrosine	HMDB0000158	ENSG00000117305	HMGCL	FALSE
119446	MR-IVW	HMGCL:P35914:OID30214:v1:Cardiometabolic_II	HMGCL:P35914:OID30214:v1:Cardiometabolic_II	M01302	methionine	1	0.253194	0.345265	0.463355	PPP	P35914	Shin et al.	methionine	HMDB0000696	ENSG00000117305	HMGCL	FALSE
119447	MR-IVW	HMGCL:P35914:OID30214:v1:Cardiometabolic_II	HMGCL:P35914:OID30214:v1:Cardiometabolic_II	M01336	palmitate (16:0)	1		inf		PPP	P35914	Shin et al.	palmitate (16:0)	HMDB0000220	ENSG00000117305	HMGCL	FALSE
119448	MR-IVW	HMGCL:P35914:OID30214:v1:Cardiometabolic_II	HMGCL:P35914:OID30214:v1:Cardiometabolic_II	M01358	stearate (18:0)	1	-0.210049	0.345081	0.542726	PPP	P35914	Shin et al.	stearate (18:0)	HMDB0000827	ENSG00000117305	HMGCL	FALSE
119449	MR-IVW	HMGCL:P35914:OID30214:v1:Cardiometabolic_II	HMGCL:P35914:OID30214:v1:Cardiometabolic_II	M01493	ornithine	1	-0.124638	0.346218	0.718847	PPP	P35914	Shin et al.	ornithine	HMDB0000214	ENSG00000117305	HMGCL	FALSE
119450	MR-IVW	HMGCL:P35914:OID30214:v1:Cardiometabolic_II	HMGCL:P35914:OID30214:v1:Cardiometabolic_II	M01508	pantothenate	1	-0.349733	0.349733	0.317311	PPP	P35914	Shin et al.	pantothenate	HMDB0000210	ENSG00000117305	HMGCL	FALSE
119451	MR-IVW	HMGCL:P35914:OID30214:v1:Cardiometabolic_II	HMGCL:P35914:OID30214:v1:Cardiometabolic_II	M01564	citrate	1		inf		PPP	P35914	Shin et al.	citrate	HMDB0000094	ENSG00000117305	HMGCL	FALSE
119452	MR-IVW	HMGCL:P35914:OID30214:v1:Cardiometabolic_II	HMGCL:P35914:OID30214:v1:Cardiometabolic_II	M01638	arginine	1	-0.163024	0.351128	0.642443	PPP	P35914	Shin et al.	arginine	HMDB0000517	ENSG00000117305	HMGCL	FALSE
119453	MR-IVW	HMGCL:P35914:OID30214:v1:Cardiometabolic_II	HMGCL:P35914:OID30214:v1:Cardiometabolic_II	M01640	ascorbate (vitamin c)	1	-0.0370822	0.651588	0.954616	PPP	P35914	Shin et al.	ascorbate (vitamin c)	HMDB0000044	ENSG00000117305	HMGCL	FALSE
119454	MR-IVW	HMGCL:P35914:OID30214:v1:Cardiometabolic_II	HMGCL:P35914:OID30214:v1:Cardiometabolic_II	M01649	valine	1	-0.304392	0.344977	0.377586	PPP	P35914	Shin et al.	valine	HMDB0000883	ENSG00000117305	HMGCL	FALSE
119455	MR-IVW	HMGCL:P35914:OID30214:v1:Cardiometabolic_II	HMGCL:P35914:OID30214:v1:Cardiometabolic_II	M01670	urea	1	-0.0690506	0.345253	0.841481	PPP	P35914	Shin et al.	urea	HMDB0000294	ENSG00000117305	HMGCL	FALSE
119456	MR-IVW	HMGCL:P35914:OID30214:v1:Cardiometabolic_II	HMGCL:P35914:OID30214:v1:Cardiometabolic_II	M01712	cortisol	1	-0.345277	0.345277	0.317311	PPP	P35914	Shin et al.	cortisol	HMDB0000063	ENSG00000117305	HMGCL	FALSE
119457	MR-IVW	HMGCL:P35914:OID30214:v1:Cardiometabolic_II	HMGCL:P35914:OID30214:v1:Cardiometabolic_II	M01827	riboflavin (vitamin b2)	1	-0.874372	0.749462	0.243345	PPP	P35914	Shin et al.	riboflavin (vitamin b2)	HMDB0000244	ENSG00000117305	HMGCL	FALSE
119458	MR-IVW	HMGCL:P35914:OID30214:v1:Cardiometabolic_II	HMGCL:P35914:OID30214:v1:Cardiometabolic_II	M02132	citrulline	1	-0.195445	0.345788	0.571926	PPP	P35914	Shin et al.	citrulline	HMDB0000904	ENSG00000117305	HMGCL	FALSE
119459	MR-IVW	HMGCL:P35914:OID30214:v1:Cardiometabolic_II	HMGCL:P35914:OID30214:v1:Cardiometabolic_II	M02137	biliverdin	1	-0.261126	0.37428	0.485381	PPP	P35914	Shin et al.	biliverdin	HMDB0001008	ENSG00000117305	HMGCL	FALSE
119460	MR-IVW	HMGCL:P35914:OID30214:v1:Cardiometabolic_II	HMGCL:P35914:OID30214:v1:Cardiometabolic_II	M02342	serotonin (5ht)	1	1.10612	0.388636	0.00442508	PPP	P35914	Shin et al.	serotonin (5ht)	HMDB0000259	ENSG00000117305	HMGCL	FALSE
119461	MR-IVW	HMGCL:P35914:OID30214:v1:Cardiometabolic_II	HMGCL:P35914:OID30214:v1:Cardiometabolic_II	M03147	xanthine	1	-0.307506	0.366642	0.401632	PPP	P35914	Shin et al.	xanthine	HMDB0000292	ENSG00000117305	HMGCL	FALSE
119462	MR-IVW	HMGCL:P35914:OID30214:v1:Cardiometabolic_II	HMGCL:P35914:OID30214:v1:Cardiometabolic_II	M11438	phosphate	1	0.132852	0.345415	0.700522	PPP	P35914	Shin et al.	phosphate	HMDB0001429	ENSG00000117305	HMGCL	FALSE
119463	MR-IVW	HMGCL:P35914:OID30214:v1:Cardiometabolic_II	HMGCL:P35914:OID30214:v1:Cardiometabolic_II	M15122	glycerol	1	-0.0531014	0.345159	0.877731	PPP	P35914	Shin et al.	glycerol	HMDB0000131	ENSG00000117305	HMGCL	FALSE
119464	MR-IVW	HMGCL:P35914:OID30214:v1:Cardiometabolic_II	HMGCL:P35914:OID30214:v1:Cardiometabolic_II	M15488	acetylphosphate	1	0.0215828	0.345324	0.950165	PPP	P35914	Shin et al.	acetylphosphate	HMDB0001494	ENSG00000117305	HMGCL	FALSE
119465	MR-IVW	HMGCL:P35914:OID30214:v1:Cardiometabolic_II	HMGCL:P35914:OID30214:v1:Cardiometabolic_II	M15506	choline	1	-0.438409	0.346112	0.205275	PPP	P35914	Shin et al.	choline	HMDB0000097	ENSG00000117305	HMGCL	FALSE
119466	MR-IVW	HMGCL:P35914:OID30214:v1:Cardiometabolic_II	HMGCL:P35914:OID30214:v1:Cardiometabolic_II	M15630	n-acetylornithine	1	-0.0500141	0.350099	0.886403	PPP	P35914	Shin et al.	n-acetylornithine	HMDB0003357	ENSG00000117305	HMGCL	FALSE
119467	MR-IVW	HMGCL:P35914:OID30214:v1:Cardiometabolic_II	HMGCL:P35914:OID30214:v1:Cardiometabolic_II	M15677	3-methylhistidine	1	0.248343	0.398977	0.533647	PPP	P35914	Shin et al.	3-methylhistidine	HMDB0000479	ENSG00000117305	HMGCL	FALSE
119468	MR-IVW	HMGCL:P35914:OID30214:v1:Cardiometabolic_II	HMGCL:P35914:OID30214:v1:Cardiometabolic_II	M15990	glycerophosphorylcholine (gpc)	1	-0.137405	0.359368	0.7022	PPP	P35914	Shin et al.	glycerophosphorylcholine (gpc)	HMDB0000086	ENSG00000117305	HMGCL	FALSE
119469	MR-IVW	HMGCL:P35914:OID30214:v1:Cardiometabolic_II	HMGCL:P35914:OID30214:v1:Cardiometabolic_II	M15996	aspartate	1	-0.208098	0.34683	0.548506	PPP	P35914	Shin et al.	aspartate	HMDB0000191	ENSG00000117305	HMGCL	FALSE
119470	MR-IVW	HMGCL:P35914:OID30214:v1:Cardiometabolic_II	HMGCL:P35914:OID30214:v1:Cardiometabolic_II	M18254	paraxanthine	1	0.223963	0.351941	0.524539	PPP	P35914	Shin et al.	paraxanthine	HMDB0001860	ENSG00000117305	HMGCL	FALSE
119471	MR-IVW	HMGCL:P35914:OID30214:v1:Cardiometabolic_II	HMGCL:P35914:OID30214:v1:Cardiometabolic_II	M18467	eicosapentaenoate (epa; 20:5n3)	1	0.0372765	0.344808	0.91391	PPP	P35914	Shin et al.	eicosapentaenoate (epa; 20:5n3)	HMDB0001999	ENSG00000117305	HMGCL	FALSE
119472	MR-IVW	HMGCL:P35914:OID30214:v1:Cardiometabolic_II	HMGCL:P35914:OID30214:v1:Cardiometabolic_II	M18474	estrone 3-sulfate	1	-0.240676	0.977291	0.805474	PPP	P35914	Shin et al.	estrone 3-sulfate	HMDB0001425	ENSG00000117305	HMGCL	FALSE
119473	MR-IVW	HMGCL:P35914:OID30214:v1:Cardiometabolic_II	HMGCL:P35914:OID30214:v1:Cardiometabolic_II	M18494	taurochenodeoxycholate	1	-0.169089	0.403633	0.675275	PPP	P35914	Shin et al.	taurochenodeoxycholate	HMDB0000951	ENSG00000117305	HMGCL	FALSE
119474	MR-IVW	HMGCL:P35914:OID30214:v1:Cardiometabolic_II	HMGCL:P35914:OID30214:v1:Cardiometabolic_II	M19323	docosahexaenoate (dha; 22:6n3)	1	0.112047	0.344759	0.745181	PPP	P35914	Shin et al.	docosahexaenoate (dha; 22:6n3)	HMDB0002183	ENSG00000117305	HMGCL	FALSE
119475	MR-IVW	HMGCL:P35914:OID30214:v1:Cardiometabolic_II	HMGCL:P35914:OID30214:v1:Cardiometabolic_II	M19934	myo-inositol	1	0.0431391	0.345113	0.900524	PPP	P35914	Shin et al.	myo-inositol	HMDB0000211	ENSG00000117305	HMGCL	FALSE
119476	MR-IVW	HMGCL:P35914:OID30214:v1:Cardiometabolic_II	HMGCL:P35914:OID30214:v1:Cardiometabolic_II	M20489	glucose	1	-0.427115	0.345759	0.216721	PPP	P35914	Shin et al.	glucose	HMDB0000122	ENSG00000117305	HMGCL	FALSE
119477	MR-IVW	HMGCL:P35914:OID30214:v1:Cardiometabolic_II	HMGCL:P35914:OID30214:v1:Cardiometabolic_II	M21044	2-hydroxybutyrate (ahb)	1	-0.567854	0.344768	0.099546	PPP	P35914	Shin et al.	2-hydroxybutyrate (ahb)	HMDB0000008	ENSG00000117305	HMGCL	FALSE
119478	MR-IVW	HMGCL:P35914:OID30214:v1:Cardiometabolic_II	HMGCL:P35914:OID30214:v1:Cardiometabolic_II	M22189	palmitoylcarnitine (c16)	1	0.059548	0.347363	0.863887	PPP	P35914	Shin et al.	palmitoylcarnitine (c16)	HMDB0000222	ENSG00000117305	HMGCL	FALSE
119479	MR-IVW	HMGCL:P35914:OID30214:v1:Cardiometabolic_II	HMGCL:P35914:OID30214:v1:Cardiometabolic_II	M22842	cholate	1	-0.456839	0.395472	0.24802	PPP	P35914	Shin et al.	cholate	HMDB0000619	ENSG00000117305	HMGCL	FALSE
119480	MR-IVW	HMGCL:P35914:OID30214:v1:Cardiometabolic_II	HMGCL:P35914:OID30214:v1:Cardiometabolic_II	M27716	bilirubin (z,z)	1	0.524288	0.370086	0.15658	PPP	P35914	Shin et al.	bilirubin (z,z)	HMDB0000054	ENSG00000117305	HMGCL	FALSE
119481	MR-IVW	HMGCL:P35914:OID30214:v1:Cardiometabolic_II	HMGCL:P35914:OID30214:v1:Cardiometabolic_II	M27718	creatine	1		inf		PPP	P35914	Shin et al.	creatine	HMDB0000064	ENSG00000117305	HMGCL	FALSE
119482	MR-IVW	HMGCL:P35914:OID30214:v1:Cardiometabolic_II	HMGCL:P35914:OID30214:v1:Cardiometabolic_II	M31453	cysteine	1	0.293949	0.347395	0.397467	PPP	P35914	Shin et al.	cysteine	HMDB0000574	ENSG00000117305	HMGCL	FALSE
119483	MR-IVW	HMGCL:P35914:OID30214:v1:Cardiometabolic_II	HMGCL:P35914:OID30214:v1:Cardiometabolic_II	M31454	cystine	1	0.132953	0.664763	0.841481	PPP	P35914	Shin et al.	cystine	HMDB0000192	ENSG00000117305	HMGCL	FALSE
119484	MR-IVW	HMGCL:P35914:OID30214:v1:Cardiometabolic_II	HMGCL:P35914:OID30214:v1:Cardiometabolic_II	M32198	acetylcarnitine (c2)	1	-0.106173	0.345064	0.758316	PPP	P35914	Shin et al.	acetylcarnitine (c2)	HMDB0000201	ENSG00000117305	HMGCL	FALSE
119485	MR-IVW	HMGCL:P35914:OID30214:v1:Cardiometabolic_II	HMGCL:P35914:OID30214:v1:Cardiometabolic_II	M32315	serine	1	-0.100692	0.345228	0.770541	PPP	P35914	Shin et al.	serine	HMDB0000187	ENSG00000117305	HMGCL	FALSE
119486	MR-IVW	HMGCL:P35914:OID30214:v1:Cardiometabolic_II	HMGCL:P35914:OID30214:v1:Cardiometabolic_II	M32319	trans-4-hydroxyproline	1	-0.21174	0.345057	0.539456	PPP	P35914	Shin et al.	trans-4-hydroxyproline	HMDB0000725	ENSG00000117305	HMGCL	FALSE
119487	MR-IVW	HMGCL:P35914:OID30214:v1:Cardiometabolic_II	HMGCL:P35914:OID30214:v1:Cardiometabolic_II	M32322	glutamate	1	0.244046	0.345031	0.479369	PPP	P35914	Shin et al.	glutamate	HMDB0000148	ENSG00000117305	HMGCL	FALSE
119488	MR-IVW	HMGCL:P35914:OID30214:v1:Cardiometabolic_II	HMGCL:P35914:OID30214:v1:Cardiometabolic_II	M32338	glycine	1	0.540513	0.345008	0.117193	PPP	P35914	Shin et al.	glycine	HMDB0000123	ENSG00000117305	HMGCL	FALSE
119489	MR-IVW	HMGCL:P35914:OID30214:v1:Cardiometabolic_II	HMGCL:P35914:OID30214:v1:Cardiometabolic_II	M32339	alanine	1	0.215837	0.345339	0.531971	PPP	P35914	Shin et al.	alanine	HMDB0000161	ENSG00000117305	HMGCL	FALSE
119490	MR-IVW	HMGCL:P35914:OID30214:v1:Cardiometabolic_II	HMGCL:P35914:OID30214:v1:Cardiometabolic_II	M32425	dehydroepiandrosterone sulfate (dhea-s)	1	-0.209642	0.345292	0.543756	PPP	P35914	Shin et al.	dehydroepiandrosterone sulfate (dhea-s)	HMDB0001032	ENSG00000117305	HMGCL	FALSE
119491	MR-IVW	HMGCL:P35914:OID30214:v1:Cardiometabolic_II	HMGCL:P35914:OID30214:v1:Cardiometabolic_II	M32458	oleamide	1	0.0913014	0.356905	0.798094	PPP	P35914	Shin et al.	oleamide	HMDB0002117	ENSG00000117305	HMGCL	FALSE
119492	MR-IVW	HMGCL:P35914:OID30214:v1:Cardiometabolic_II	HMGCL:P35914:OID30214:v1:Cardiometabolic_II	M32593	heme	1	-0.245441	0.383502	0.522173	PPP	P35914	Shin et al.	heme	HMDB0003178	ENSG00000117305	HMGCL	FALSE
119493	MR-IVW	HMGCL:P35914:OID30214:v1:Cardiometabolic_II	HMGCL:P35914:OID30214:v1:Cardiometabolic_II	M33453	alpha-ketoglutarate	1	-0.364081	0.391387	0.352251	PPP	P35914	Shin et al.	alpha-ketoglutarate	HMDB0000208	ENSG00000117305	HMGCL	FALSE
119494	MR-IVW	HMGCL:P35914:OID30214:v1:Cardiometabolic_II	HMGCL:P35914:OID30214:v1:Cardiometabolic_II	M34106	bilirubin (e,z or z,e)*	1	0.391171	0.420146	0.351836	PPP	P35914	Shin et al.	bilirubin (e,z or z,e)*	HMDB0000488	ENSG00000117305	HMGCL	FALSE
119495	MR-IVW	HMGCL:P35914:OID30214:v1:Cardiometabolic_II	HMGCL:P35914:OID30214:v1:Cardiometabolic_II	M34283	asparagine	1	-0.043251	0.346008	0.900524	PPP	P35914	Shin et al.	asparagine	HMDB0000168	ENSG00000117305	HMGCL	FALSE
119496	MR-IVW	HMGCL:P35914:OID30214:v1:Cardiometabolic_II	HMGCL:P35914:OID30214:v1:Cardiometabolic_II	bioa_001	alanine	1	0.143365	0.100678	0.154446	PPP	P35914	Lotta et al.	alanine	HMDB0000161	ENSG00000117305	HMGCL	FALSE
119497	MR-IVW	HMGCL:P35914:OID30214:v1:Cardiometabolic_II	HMGCL:P35914:OID30214:v1:Cardiometabolic_II	bioa_002	arginine	1	-0.385099	0.168829	0.0225484	PPP	P35914	Lotta et al.	arginine	HMDB0000517	ENSG00000117305	HMGCL	FALSE
119498	MR-IVW	HMGCL:P35914:OID30214:v1:Cardiometabolic_II	HMGCL:P35914:OID30214:v1:Cardiometabolic_II	bioa_003	asparagine	1	-0.181426	0.168299	0.281034	PPP	P35914	Lotta et al.	asparagine	HMDB0000168	ENSG00000117305	HMGCL	FALSE
119499	MR-IVW	HMGCL:P35914:OID30214:v1:Cardiometabolic_II	HMGCL:P35914:OID30214:v1:Cardiometabolic_II	bioa_004	aspartate	1	-0.0253055	0.168703	0.880765	PPP	P35914	Lotta et al.	aspartate	HMDB0000191	ENSG00000117305	HMGCL	FALSE
119500	MR-IVW	HMGCL:P35914:OID30214:v1:Cardiometabolic_II	HMGCL:P35914:OID30214:v1:Cardiometabolic_II	bioa_005	citrulline	1	-0.154286	0.168251	0.359143	PPP	P35914	Lotta et al.	citrulline	HMDB0000904	ENSG00000117305	HMGCL	FALSE
119501	MR-IVW	HMGCL:P35914:OID30214:v1:Cardiometabolic_II	HMGCL:P35914:OID30214:v1:Cardiometabolic_II	bioa_006	glutamine	1	-0.198409	0.101023	0.0495301	PPP	P35914	Lotta et al.	glutamine	HMDB0000641	ENSG00000117305	HMGCL	FALSE
119502	MR-IVW	HMGCL:P35914:OID30214:v1:Cardiometabolic_II	HMGCL:P35914:OID30214:v1:Cardiometabolic_II	bioa_007	glutamate	1	0.17084	0.16815	0.309629	PPP	P35914	Lotta et al.	glutamate	HMDB0000148	ENSG00000117305	HMGCL	FALSE
119503	MR-IVW	HMGCL:P35914:OID30214:v1:Cardiometabolic_II	HMGCL:P35914:OID30214:v1:Cardiometabolic_II	bioa_008	glycine	1	0.30189	0.105005	0.00404027	PPP	P35914	Lotta et al.	glycine	HMDB0000123	ENSG00000117305	HMGCL	FALSE
119504	MR-IVW	HMGCL:P35914:OID30214:v1:Cardiometabolic_II	HMGCL:P35914:OID30214:v1:Cardiometabolic_II	bioa_009	histidine	1	-0.181566	0.104109	0.0811591	PPP	P35914	Lotta et al.	histidine	HMDB0000177	ENSG00000117305	HMGCL	FALSE
119505	MR-IVW	HMGCL:P35914:OID30214:v1:Cardiometabolic_II	HMGCL:P35914:OID30214:v1:Cardiometabolic_II	bioa_013	methionine	1	-0.106625	0.168179	0.526081	PPP	P35914	Lotta et al.	methionine	HMDB0000696	ENSG00000117305	HMGCL	FALSE
119506	MR-IVW	HMGCL:P35914:OID30214:v1:Cardiometabolic_II	HMGCL:P35914:OID30214:v1:Cardiometabolic_II	bioa_014	ornithine	1	-0.04275	0.168307	0.799496	PPP	P35914	Lotta et al.	ornithine	HMDB0000214	ENSG00000117305	HMGCL	FALSE
119507	MR-IVW	HMGCL:P35914:OID30214:v1:Cardiometabolic_II	HMGCL:P35914:OID30214:v1:Cardiometabolic_II	bioa_015	phenylethylamine	1	-0.186708	0.319705	0.55922	PPP	P35914	Lotta et al.	phenylethylamine	HMDB0012275	ENSG00000117305	HMGCL	FALSE
119508	MR-IVW	HMGCL:P35914:OID30214:v1:Cardiometabolic_II	HMGCL:P35914:OID30214:v1:Cardiometabolic_II	bioa_016	phenylalanine	1	-0.01264	0.101935	0.901315	PPP	P35914	Lotta et al.	phenylalanine	HMDB0000159	ENSG00000117305	HMGCL	FALSE
119509	MR-IVW	HMGCL:P35914:OID30214:v1:Cardiometabolic_II	HMGCL:P35914:OID30214:v1:Cardiometabolic_II	bioa_018	serine	1	-0.20185	0.168208	0.230139	PPP	P35914	Lotta et al.	serine	HMDB0000187	ENSG00000117305	HMGCL	FALSE
119510	MR-IVW	HMGCL:P35914:OID30214:v1:Cardiometabolic_II	HMGCL:P35914:OID30214:v1:Cardiometabolic_II	bioa_019	threonine	1	-0.178154	0.172965	0.30301	PPP	P35914	Lotta et al.	threonine	HMDB0000167	ENSG00000117305	HMGCL	FALSE
119511	MR-IVW	HMGCL:P35914:OID30214:v1:Cardiometabolic_II	HMGCL:P35914:OID30214:v1:Cardiometabolic_II	bioa_020	tryptophan	1	-0.310239	0.168151	0.0650375	PPP	P35914	Lotta et al.	tryptophan	HMDB0000929	ENSG00000117305	HMGCL	FALSE
119512	MR-IVW	HMGCL:P35914:OID30214:v1:Cardiometabolic_II	HMGCL:P35914:OID30214:v1:Cardiometabolic_II	bioa_021	tyrosine	1	-0.0552426	0.100624	0.583005	PPP	P35914	Lotta et al.	tyrosine	HMDB0000158	ENSG00000117305	HMGCL	FALSE
119513	MR-IVW	HMGCL:P35914:OID30214:v1:Cardiometabolic_II	HMGCL:P35914:OID30214:v1:Cardiometabolic_II	bioa_022	valine	1	-0.0188104	0.101131	0.852445	PPP	P35914	Lotta et al.	valine	HMDB0000883	ENSG00000117305	HMGCL	FALSE
119514	MR-IVW	HMGCL:P35914:OID30214:v1:Cardiometabolic_II	HMGCL:P35914:OID30214:v1:Cardiometabolic_II	bioa_023	n-acetylornithine	1	0.0364892	0.168931	0.828988	PPP	P35914	Lotta et al.	n-acetylornithine	HMDB0003357	ENSG00000117305	HMGCL	FALSE
119515	MR-IVW	HMGCL:P35914:OID30214:v1:Cardiometabolic_II	HMGCL:P35914:OID30214:v1:Cardiometabolic_II	bioa_030	trans-hydroxyproline	1	-0.049334	0.168375	0.769522	PPP	P35914	Lotta et al.	trans-hydroxyproline	HMDB0000725	ENSG00000117305	HMGCL	FALSE
119516	MR-IVW	HMGCL:P35914:OID30214:v1:Cardiometabolic_II	HMGCL:P35914:OID30214:v1:Cardiometabolic_II	bioa_031	sarcosine	1	-0.338431	0.195512	0.0834518	PPP	P35914	Lotta et al.	sarcosine	HMDB0000271	ENSG00000117305	HMGCL	FALSE
119517	MR-IVW	HMGCL:P35914:OID30214:v1:Cardiometabolic_II	HMGCL:P35914:OID30214:v1:Cardiometabolic_II	bioa_032	serotonin	1	1.07722	0.215143	5.52849e-07	PPP	P35914	Lotta et al.	serotonin	HMDB0000259	ENSG00000117305	HMGCL	FALSE
119518	MR-IVW	HMGCL:P35914:OID30214:v1:Cardiometabolic_II	HMGCL:P35914:OID30214:v1:Cardiometabolic_II	bioa_033	spermidine	1	0.226038	0.229016	0.323643	PPP	P35914	Lotta et al.	spermidine	HMDB0001257	ENSG00000117305	HMGCL	FALSE
119519	MR-IVW	HMGCL:P35914:OID30214:v1:Cardiometabolic_II	HMGCL:P35914:OID30214:v1:Cardiometabolic_II	bior_002	acetylcarnitine (c2)	1	-0.0203363	0.168068	0.903691	PPP	P35914	Lotta et al.	acetylcarnitine (c2)	HMDB0000201	ENSG00000117305	HMGCL	FALSE
119520	MR-IVW	HMGCL:P35914:OID30214:v1:Cardiometabolic_II	HMGCL:P35914:OID30214:v1:Cardiometabolic_II	bior_031	hexadecanoylcarnitine	1	0.0452783	0.168321	0.78793	PPP	P35914	Lotta et al.	hexadecanoylcarnitine	HMDB0000222	ENSG00000117305	HMGCL	FALSE
119521	MR-IVW	HMGCL:P35914:OID30214:v1:Cardiometabolic_II	HMGCL:P35914:OID30214:v1:Cardiometabolic_II	met-d-Acetate	acetate	1	-0.290713	0.0872502	0.000862409	PPP	P35914	Borges et al.	acetate	HMDB0000042	ENSG00000117305	HMGCL	FALSE
119522	MR-IVW	HMGCL:P35914:OID30214:v1:Cardiometabolic_II	HMGCL:P35914:OID30214:v1:Cardiometabolic_II	met-d-Acetoacetate	acetoacetate	1	0.0754745	0.0872431	0.386981	PPP	P35914	Borges et al.	acetoacetate	HMDB0000060	ENSG00000117305	HMGCL	TRUE
119523	MR-IVW	HMGCL:P35914:OID30214:v1:Cardiometabolic_II	HMGCL:P35914:OID30214:v1:Cardiometabolic_II	met-d-Ala	alanine	1	0.0919623	0.0872433	0.291842	PPP	P35914	Borges et al.	alanine	HMDB0000161	ENSG00000117305	HMGCL	FALSE
119524	MR-IVW	HMGCL:P35914:OID30214:v1:Cardiometabolic_II	HMGCL:P35914:OID30214:v1:Cardiometabolic_II	met-d-Citrate	citrate	1	0.097746	0.0872471	0.262571	PPP	P35914	Borges et al.	citrate	HMDB0000094	ENSG00000117305	HMGCL	FALSE
119525	MR-IVW	HMGCL:P35914:OID30214:v1:Cardiometabolic_II	HMGCL:P35914:OID30214:v1:Cardiometabolic_II	met-d-Gln	glutamine	1	-0.268719	0.0873632	0.00209882	PPP	P35914	Borges et al.	glutamine	HMDB0000641	ENSG00000117305	HMGCL	FALSE
119526	MR-IVW	HMGCL:P35914:OID30214:v1:Cardiometabolic_II	HMGCL:P35914:OID30214:v1:Cardiometabolic_II	met-d-Glucose	glucose	1	-0.32661	0.087317	0.000183651	PPP	P35914	Borges et al.	glucose	HMDB0000122	ENSG00000117305	HMGCL	FALSE
119527	MR-IVW	HMGCL:P35914:OID30214:v1:Cardiometabolic_II	HMGCL:P35914:OID30214:v1:Cardiometabolic_II	met-d-Gly	glycine	1	0.0819021	0.0872821	0.348059	PPP	P35914	Borges et al.	glycine	HMDB0000123	ENSG00000117305	HMGCL	FALSE
119528	MR-IVW	HMGCL:P35914:OID30214:v1:Cardiometabolic_II	HMGCL:P35914:OID30214:v1:Cardiometabolic_II	met-d-His	histidine	1	0.0905942	0.0873113	0.299456	PPP	P35914	Borges et al.	histidine	HMDB0000177	ENSG00000117305	HMGCL	FALSE
119529	MR-IVW	HMGCL:P35914:OID30214:v1:Cardiometabolic_II	HMGCL:P35914:OID30214:v1:Cardiometabolic_II	met-d-LA	linoleate (18:2n6)	1	-0.0514589	0.0872721	0.555434	PPP	P35914	Borges et al.	linoleate (18:2n6)	HMDB0006270,HMDB0000673	ENSG00000117305	HMGCL	FALSE
119530	MR-IVW	HMGCL:P35914:OID30214:v1:Cardiometabolic_II	HMGCL:P35914:OID30214:v1:Cardiometabolic_II	met-d-Phe	phenylalanine	1	0.102139	0.0872618	0.241805	PPP	P35914	Borges et al.	phenylalanine	HMDB0000159	ENSG00000117305	HMGCL	FALSE
119531	MR-IVW	HMGCL:P35914:OID30214:v1:Cardiometabolic_II	HMGCL:P35914:OID30214:v1:Cardiometabolic_II	met-d-Pyruvate	pyruvate	1	0.642326	0.087347	1.92757e-13	PPP	P35914	Borges et al.	pyruvate	HMDB0000243	ENSG00000117305	HMGCL	FALSE
119532	MR-IVW	HMGCL:P35914:OID30214:v1:Cardiometabolic_II	HMGCL:P35914:OID30214:v1:Cardiometabolic_II	met-d-Tyr	tyrosine	1	0.106674	0.0873051	0.221762	PPP	P35914	Borges et al.	tyrosine	HMDB0000158	ENSG00000117305	HMGCL	FALSE
119533	MR-IVW	HMGCL:P35914:OID30214:v1:Cardiometabolic_II	HMGCL:P35914:OID30214:v1:Cardiometabolic_II	met-d-Val	valine	1	0.0418969	0.0872535	0.631104	PPP	P35914	Borges et al.	valine	HMDB0000883	ENSG00000117305	HMGCL	FALSE
119534	MR-IVW	HMOX1:P09601:OID20217:v1:Cardiometabolic	HMOX1:P09601:OID20217:v1:Cardiometabolic	GCST90199627	n-alpha-acetylornithine	26	-0.037686	0.0443047	0.394986	PPP	P09601	Chen et al.	n-alpha-acetylornithine	HMDB0003357	ENSG00000100292	HMOX1	FALSE
119535	MR-IVW	HMOX1:P09601:OID20217:v1:Cardiometabolic	HMOX1:P09601:OID20217:v1:Cardiometabolic	GCST90199628	3-methylhistidine	26	-0.0135199	0.0371385	0.715828	PPP	P09601	Chen et al.	3-methylhistidine	HMDB0000479	ENSG00000100292	HMOX1	FALSE
119536	MR-IVW	HMOX1:P09601:OID20217:v1:Cardiometabolic	HMOX1:P09601:OID20217:v1:Cardiometabolic	GCST90199629	glycerophosphorylcholine (gpc)	26	0.0893224	0.0383088	0.0197197	PPP	P09601	Chen et al.	glycerophosphorylcholine (gpc)	HMDB0000086	ENSG00000100292	HMOX1	FALSE
119537	MR-IVW	HMOX1:P09601:OID20217:v1:Cardiometabolic	HMOX1:P09601:OID20217:v1:Cardiometabolic	GCST90199637	n-acetylglutamate	26	0.00582941	0.036628	0.873549	PPP	P09601	Chen et al.	n-acetylglutamate	HMDB0001138	ENSG00000100292	HMOX1	FALSE
119538	MR-IVW	HMOX1:P09601:OID20217:v1:Cardiometabolic	HMOX1:P09601:OID20217:v1:Cardiometabolic	GCST90199651	docosahexaenoate (dha; 22:6n3)	26	-0.028564	0.0358769	0.425935	PPP	P09601	Chen et al.	docosahexaenoate (dha; 22:6n3)	HMDB0002183	ENSG00000100292	HMOX1	FALSE
119539	MR-IVW	HMOX1:P09601:OID20217:v1:Cardiometabolic	HMOX1:P09601:OID20217:v1:Cardiometabolic	GCST90199652	1-stearoyl-2-oleoyl-gps (18:0/18:1)	26	0.0111994	0.039439	0.776436	PPP	P09601	Chen et al.	1-stearoyl-2-oleoyl-gps (18:0/18:1)	HMDB0010163	ENSG00000100292	HMOX1	FALSE
119540	MR-IVW	HMOX1:P09601:OID20217:v1:Cardiometabolic	HMOX1:P09601:OID20217:v1:Cardiometabolic	GCST90199654	paraxanthine	26	-0.0229785	0.0368258	0.532641	PPP	P09601	Chen et al.	paraxanthine	HMDB0001860	ENSG00000100292	HMOX1	FALSE
119541	MR-IVW	HMOX1:P09601:OID20217:v1:Cardiometabolic	HMOX1:P09601:OID20217:v1:Cardiometabolic	GCST90199665	n-acetylaspartate (naa)	26	-0.00175398	0.0361223	0.961272	PPP	P09601	Chen et al.	n-acetylaspartate (naa)	HMDB0000812	ENSG00000100292	HMOX1	FALSE
119542	MR-IVW	HMOX1:P09601:OID20217:v1:Cardiometabolic	HMOX1:P09601:OID20217:v1:Cardiometabolic	GCST90199666	palmitoylcarnitine (c16)	26	-0.0155109	0.0359767	0.666369	PPP	P09601	Chen et al.	palmitoylcarnitine (c16)	HMDB0000222	ENSG00000100292	HMOX1	FALSE
119543	MR-IVW	HMOX1:P09601:OID20217:v1:Cardiometabolic	HMOX1:P09601:OID20217:v1:Cardiometabolic	GCST90199669	acetylcarnitine (c2)	26	-0.0529273	0.0355929	0.137009	PPP	P09601	Chen et al.	acetylcarnitine (c2)	HMDB0000201	ENSG00000100292	HMOX1	FALSE
119544	MR-IVW	HMOX1:P09601:OID20217:v1:Cardiometabolic	HMOX1:P09601:OID20217:v1:Cardiometabolic	GCST90199673	dehydroepiandrosterone sulfate (dhea-s)	26	0.0524947	0.0372583	0.158854	PPP	P09601	Chen et al.	dehydroepiandrosterone sulfate (dhea-s)	HMDB0001032	ENSG00000100292	HMOX1	FALSE
119545	MR-IVW	HMOX1:P09601:OID20217:v1:Cardiometabolic	HMOX1:P09601:OID20217:v1:Cardiometabolic	GCST90199691	1-methylhistidine	26	-0.00538405	0.0399405	0.892768	PPP	P09601	Chen et al.	1-methylhistidine	HMDB0000001	ENSG00000100292	HMOX1	FALSE
119546	MR-IVW	HMOX1:P09601:OID20217:v1:Cardiometabolic	HMOX1:P09601:OID20217:v1:Cardiometabolic	GCST90199845	sphinganine-1-phosphate	26	-0.0269192	0.0368179	0.464692	PPP	P09601	Chen et al.	sphinganine-1-phosphate	HMDB0001383	ENSG00000100292	HMOX1	FALSE
119547	MR-IVW	HMOX1:P09601:OID20217:v1:Cardiometabolic	HMOX1:P09601:OID20217:v1:Cardiometabolic	GCST90199896	sulfate*	26	-0.0177177	0.0364906	0.627292	PPP	P09601	Chen et al.	sulfate*	HMDB01448	ENSG00000100292	HMOX1	FALSE
119548	MR-IVW	HMOX1:P09601:OID20217:v1:Cardiometabolic	HMOX1:P09601:OID20217:v1:Cardiometabolic	GCST90199972	sphingomyelin (d18:1/24:1, d18:2/24:0)*	26	-0.0247918	0.0370586	0.503502	PPP	P09601	Chen et al.	sphingomyelin (d18:1/24:1, d18:2/24:0)*	HMDB0012107	ENSG00000100292	HMOX1	FALSE
119549	MR-IVW	HMOX1:P09601:OID20217:v1:Cardiometabolic	HMOX1:P09601:OID20217:v1:Cardiometabolic	GCST90200001	sphingomyelin (d18:1/20:0, d16:1/22:0)*	26	-0.139642	0.0355967	8.74948e-05	PPP	P09601	Chen et al.	sphingomyelin (d18:1/20:0, d16:1/22:0)*	HMDB0012102	ENSG00000100292	HMOX1	FALSE
119550	MR-IVW	HMOX1:P09601:OID20217:v1:Cardiometabolic	HMOX1:P09601:OID20217:v1:Cardiometabolic	GCST90200049	myristoyl dihydrosphingomyelin (d18:0/14:0)*	26	-0.0293426	0.0380741	0.440902	PPP	P09601	Chen et al.	myristoyl dihydrosphingomyelin (d18:0/14:0)*	HMDB0012085	ENSG00000100292	HMOX1	FALSE
119551	MR-IVW	HMOX1:P09601:OID20217:v1:Cardiometabolic	HMOX1:P09601:OID20217:v1:Cardiometabolic	GCST90200056	sphingomyelin (d18:0/18:0, d19:0/17:0)*	26	0.00112084	0.0358275	0.975043	PPP	P09601	Chen et al.	sphingomyelin (d18:0/18:0, d19:0/17:0)*	HMDB0012087	ENSG00000100292	HMOX1	FALSE
119552	MR-IVW	HMOX1:P09601:OID20217:v1:Cardiometabolic	HMOX1:P09601:OID20217:v1:Cardiometabolic	GCST90200279	pantothenate	26	-0.0345547	0.0359132	0.335963	PPP	P09601	Chen et al.	pantothenate	HMDB0000210	ENSG00000100292	HMOX1	FALSE
119553	MR-IVW	HMOX1:P09601:OID20217:v1:Cardiometabolic	HMOX1:P09601:OID20217:v1:Cardiometabolic	GCST90200281	phosphoethanolamine	26	0.0452695	0.0366896	0.217258	PPP	P09601	Chen et al.	phosphoethanolamine	HMDB0000224	ENSG00000100292	HMOX1	FALSE
119554	MR-IVW	HMOX1:P09601:OID20217:v1:Cardiometabolic	HMOX1:P09601:OID20217:v1:Cardiometabolic	GCST90200283	3-ureidopropionate	26	0.0558418	0.0372508	0.133854	PPP	P09601	Chen et al.	3-ureidopropionate	HMDB0000026	ENSG00000100292	HMOX1	FALSE
119555	MR-IVW	HMOX1:P09601:OID20217:v1:Cardiometabolic	HMOX1:P09601:OID20217:v1:Cardiometabolic	GCST90200291	sarcosine	26	0.00451887	0.0366689	0.901921	PPP	P09601	Chen et al.	sarcosine	HMDB0000271	ENSG00000100292	HMOX1	FALSE
119556	MR-IVW	HMOX1:P09601:OID20217:v1:Cardiometabolic	HMOX1:P09601:OID20217:v1:Cardiometabolic	GCST90200292	trans-4-hydroxyproline	26	0.0317784	0.0378682	0.401365	PPP	P09601	Chen et al.	trans-4-hydroxyproline	HMDB0000725	ENSG00000100292	HMOX1	FALSE
119557	MR-IVW	HMOX1:P09601:OID20217:v1:Cardiometabolic	HMOX1:P09601:OID20217:v1:Cardiometabolic	GCST90200293	thyroxine	26	0.0327561	0.0385519	0.395513	PPP	P09601	Chen et al.	thyroxine	HMDB0000248	ENSG00000100292	HMOX1	FALSE
119558	MR-IVW	HMOX1:P09601:OID20217:v1:Cardiometabolic	HMOX1:P09601:OID20217:v1:Cardiometabolic	GCST90200296	methyl indole-3-acetate	26	-0.0250271	0.039685	0.528274	PPP	P09601	Chen et al.	methyl indole-3-acetate	HMDB0029738	ENSG00000100292	HMOX1	FALSE
119559	MR-IVW	HMOX1:P09601:OID20217:v1:Cardiometabolic	HMOX1:P09601:OID20217:v1:Cardiometabolic	GCST90200304	citrate	26	0.017195	0.036191	0.634704	PPP	P09601	Chen et al.	citrate	HMDB0000094	ENSG00000100292	HMOX1	FALSE
119560	MR-IVW	HMOX1:P09601:OID20217:v1:Cardiometabolic	HMOX1:P09601:OID20217:v1:Cardiometabolic	GCST90200306	butyrate/isobutyrate (4:0)	26	0.0473133	0.039339	0.229089	PPP	P09601	Chen et al.	butyrate/isobutyrate (4:0)	HMDB0000039	ENSG00000100292	HMOX1	FALSE
119561	MR-IVW	HMOX1:P09601:OID20217:v1:Cardiometabolic	HMOX1:P09601:OID20217:v1:Cardiometabolic	GCST90200314	n-acetylneuraminate	26	-0.0163155	0.0362374	0.652539	PPP	P09601	Chen et al.	n-acetylneuraminate	HMDB0000230	ENSG00000100292	HMOX1	FALSE
119562	MR-IVW	HMOX1:P09601:OID20217:v1:Cardiometabolic	HMOX1:P09601:OID20217:v1:Cardiometabolic	GCST90200318	acetoacetate	26	0.0616769	0.0404311	0.127139	PPP	P09601	Chen et al.	acetoacetate	HMDB0000060	ENSG00000100292	HMOX1	FALSE
119563	MR-IVW	HMOX1:P09601:OID20217:v1:Cardiometabolic	HMOX1:P09601:OID20217:v1:Cardiometabolic	GCST90200319	cys-gly, oxidized	26	-0.0450576	0.0393447	0.252125	PPP	P09601	Chen et al.	cys-gly, oxidized	HMDB0000078	ENSG00000100292	HMOX1	FALSE
119564	MR-IVW	HMOX1:P09601:OID20217:v1:Cardiometabolic	HMOX1:P09601:OID20217:v1:Cardiometabolic	GCST90200321	cholate	26	0.00342456	0.0384113	0.928959	PPP	P09601	Chen et al.	cholate	HMDB0000619	ENSG00000100292	HMOX1	FALSE
119565	MR-IVW	HMOX1:P09601:OID20217:v1:Cardiometabolic	HMOX1:P09601:OID20217:v1:Cardiometabolic	GCST90200323	creatine	26	-0.0245941	0.0366503	0.50219	PPP	P09601	Chen et al.	creatine	HMDB0000064	ENSG00000100292	HMOX1	FALSE
119566	MR-IVW	HMOX1:P09601:OID20217:v1:Cardiometabolic	HMOX1:P09601:OID20217:v1:Cardiometabolic	GCST90200325	glycerol	26	0.00864749	0.0376572	0.818374	PPP	P09601	Chen et al.	glycerol	HMDB0000131	ENSG00000100292	HMOX1	FALSE
119567	MR-IVW	HMOX1:P09601:OID20217:v1:Cardiometabolic	HMOX1:P09601:OID20217:v1:Cardiometabolic	GCST90200327	choline	26	-0.00940118	0.0371456	0.800199	PPP	P09601	Chen et al.	choline	HMDB0000097	ENSG00000100292	HMOX1	FALSE
119568	MR-IVW	HMOX1:P09601:OID20217:v1:Cardiometabolic	HMOX1:P09601:OID20217:v1:Cardiometabolic	GCST90200335	stearoyl sphingomyelin (d18:1/18:0)	26	-0.152867	0.0355978	1.75249e-05	PPP	P09601	Chen et al.	stearoyl sphingomyelin (d18:1/18:0)	HMDB0001348	ENSG00000100292	HMOX1	FALSE
119569	MR-IVW	HMOX1:P09601:OID20217:v1:Cardiometabolic	HMOX1:P09601:OID20217:v1:Cardiometabolic	GCST90200336	n-palmitoyl-sphingosine (d18:1/16:0)	26	-0.00480684	0.0368606	0.896245	PPP	P09601	Chen et al.	n-palmitoyl-sphingosine (d18:1/16:0)	HMDB0004949	ENSG00000100292	HMOX1	FALSE
119570	MR-IVW	HMOX1:P09601:OID20217:v1:Cardiometabolic	HMOX1:P09601:OID20217:v1:Cardiometabolic	GCST90200337	taurochenodeoxycholate	26	0.0286152	0.0363597	0.43128	PPP	P09601	Chen et al.	taurochenodeoxycholate	HMDB0000951	ENSG00000100292	HMOX1	FALSE
119571	MR-IVW	HMOX1:P09601:OID20217:v1:Cardiometabolic	HMOX1:P09601:OID20217:v1:Cardiometabolic	GCST90200341	n-stearoyl-sphingosine (d18:1/18:0)*	26	-0.068199	0.0362083	0.0596304	PPP	P09601	Chen et al.	n-stearoyl-sphingosine (d18:1/18:0)*	HMDB0004950	ENSG00000100292	HMOX1	FALSE
119572	MR-IVW	HMOX1:P09601:OID20217:v1:Cardiometabolic	HMOX1:P09601:OID20217:v1:Cardiometabolic	GCST90200345	s-adenosylhomocysteine (sah)	26	-0.00252382	0.0430854	0.953289	PPP	P09601	Chen et al.	s-adenosylhomocysteine (sah)	HMDB00939	ENSG00000100292	HMOX1	FALSE
119573	MR-IVW	HMOX1:P09601:OID20217:v1:Cardiometabolic	HMOX1:P09601:OID20217:v1:Cardiometabolic	GCST90200348	quinolinate	26	0.0500861	0.0390498	0.199624	PPP	P09601	Chen et al.	quinolinate	HMDB0000232	ENSG00000100292	HMOX1	FALSE
119574	MR-IVW	HMOX1:P09601:OID20217:v1:Cardiometabolic	HMOX1:P09601:OID20217:v1:Cardiometabolic	GCST90200349	eicosapentaenoate (epa; 20:5n3)	26	-0.0281242	0.0360675	0.435529	PPP	P09601	Chen et al.	eicosapentaenoate (epa; 20:5n3)	HMDB0001999	ENSG00000100292	HMOX1	FALSE
119575	MR-IVW	HMOX1:P09601:OID20217:v1:Cardiometabolic	HMOX1:P09601:OID20217:v1:Cardiometabolic	GCST90200351	n-acetylputrescine	26	-0.0854062	0.0365341	0.0194021	PPP	P09601	Chen et al.	n-acetylputrescine	HMDB0002064	ENSG00000100292	HMOX1	FALSE
119576	MR-IVW	HMOX1:P09601:OID20217:v1:Cardiometabolic	HMOX1:P09601:OID20217:v1:Cardiometabolic	GCST90200354	linoleate (18:2n6)	26	-0.00885795	0.0355984	0.803492	PPP	P09601	Chen et al.	linoleate (18:2n6)	HMDB0006270,HMDB0000673	ENSG00000100292	HMOX1	FALSE
119577	MR-IVW	HMOX1:P09601:OID20217:v1:Cardiometabolic	HMOX1:P09601:OID20217:v1:Cardiometabolic	GCST90200355	adenosine 5'-diphosphate (adp)	26	8.10953e-05	0.049722	0.998699	PPP	P09601	Chen et al.	adenosine 5'-diphosphate (adp)	HMDB0001341	ENSG00000100292	HMOX1	FALSE
119578	MR-IVW	HMOX1:P09601:OID20217:v1:Cardiometabolic	HMOX1:P09601:OID20217:v1:Cardiometabolic	GCST90200356	adenosine 5'-monophosphate (amp)	26	-0.00971439	0.03669	0.791187	PPP	P09601	Chen et al.	adenosine 5'-monophosphate (amp)	HMDB0000045	ENSG00000100292	HMOX1	FALSE
119579	MR-IVW	HMOX1:P09601:OID20217:v1:Cardiometabolic	HMOX1:P09601:OID20217:v1:Cardiometabolic	GCST90200358	arachidonate (20:4n6)	26	-0.021371	0.035856	0.551159	PPP	P09601	Chen et al.	arachidonate (20:4n6)	HMDB0001043	ENSG00000100292	HMOX1	FALSE
119580	MR-IVW	HMOX1:P09601:OID20217:v1:Cardiometabolic	HMOX1:P09601:OID20217:v1:Cardiometabolic	GCST90200359	5-methylthioadenosine (mta)	26	-0.0259411	0.0364477	0.476628	PPP	P09601	Chen et al.	5-methylthioadenosine (mta)	HMDB0001173	ENSG00000100292	HMOX1	FALSE
119581	MR-IVW	HMOX1:P09601:OID20217:v1:Cardiometabolic	HMOX1:P09601:OID20217:v1:Cardiometabolic	GCST90200361	beta-alanine	26	-0.028684	0.0359176	0.424518	PPP	P09601	Chen et al.	beta-alanine	HMDB0000056	ENSG00000100292	HMOX1	FALSE
119582	MR-IVW	HMOX1:P09601:OID20217:v1:Cardiometabolic	HMOX1:P09601:OID20217:v1:Cardiometabolic	GCST90200362	succinate	26	-0.0616329	0.0367931	0.0939098	PPP	P09601	Chen et al.	succinate	HMDB0000254	ENSG00000100292	HMOX1	FALSE
119583	MR-IVW	HMOX1:P09601:OID20217:v1:Cardiometabolic	HMOX1:P09601:OID20217:v1:Cardiometabolic	GCST90200363	choline phosphate	26	-0.00837994	0.035897	0.815417	PPP	P09601	Chen et al.	choline phosphate	HMDB0001565	ENSG00000100292	HMOX1	FALSE
119584	MR-IVW	HMOX1:P09601:OID20217:v1:Cardiometabolic	HMOX1:P09601:OID20217:v1:Cardiometabolic	GCST90200364	cysteinylglycine	26	0.0341281	0.0364658	0.349329	PPP	P09601	Chen et al.	cysteinylglycine	HMDB0000078	ENSG00000100292	HMOX1	FALSE
119585	MR-IVW	HMOX1:P09601:OID20217:v1:Cardiometabolic	HMOX1:P09601:OID20217:v1:Cardiometabolic	GCST90200365	phenylpyruvate	26	0.00932046	0.0356391	0.793689	PPP	P09601	Chen et al.	phenylpyruvate	HMDB0000205	ENSG00000100292	HMOX1	FALSE
119586	MR-IVW	HMOX1:P09601:OID20217:v1:Cardiometabolic	HMOX1:P09601:OID20217:v1:Cardiometabolic	GCST90200368	cholesterol	26	0.0138904	0.0377235	0.712711	PPP	P09601	Chen et al.	cholesterol	HMDB0000067	ENSG00000100292	HMOX1	FALSE
119587	MR-IVW	HMOX1:P09601:OID20217:v1:Cardiometabolic	HMOX1:P09601:OID20217:v1:Cardiometabolic	GCST90200369	2-hydroxyphenylacetate	26	0.0701978	0.0390629	0.0723281	PPP	P09601	Chen et al.	2-hydroxyphenylacetate	HMDB0000669	ENSG00000100292	HMOX1	FALSE
119588	MR-IVW	HMOX1:P09601:OID20217:v1:Cardiometabolic	HMOX1:P09601:OID20217:v1:Cardiometabolic	GCST90200370	aspartate	26	0.0396467	0.0373809	0.288866	PPP	P09601	Chen et al.	aspartate	HMDB0000191	ENSG00000100292	HMOX1	FALSE
119589	MR-IVW	HMOX1:P09601:OID20217:v1:Cardiometabolic	HMOX1:P09601:OID20217:v1:Cardiometabolic	GCST90200372	arginine	26	0.0531382	0.037487	0.156334	PPP	P09601	Chen et al.	arginine	HMDB0000517	ENSG00000100292	HMOX1	FALSE
119590	MR-IVW	HMOX1:P09601:OID20217:v1:Cardiometabolic	HMOX1:P09601:OID20217:v1:Cardiometabolic	GCST90200374	sphinganine	26	0.031923	0.0409135	0.43524	PPP	P09601	Chen et al.	sphinganine	HMDB0000269	ENSG00000100292	HMOX1	FALSE
119591	MR-IVW	HMOX1:P09601:OID20217:v1:Cardiometabolic	HMOX1:P09601:OID20217:v1:Cardiometabolic	GCST90200376	flavin adenine dinucleotide (fad)	26	0.0124127	0.0408997	0.761517	PPP	P09601	Chen et al.	flavin adenine dinucleotide (fad)	HMDB0001248	ENSG00000100292	HMOX1	FALSE
119592	MR-IVW	HMOX1:P09601:OID20217:v1:Cardiometabolic	HMOX1:P09601:OID20217:v1:Cardiometabolic	GCST90200377	histidine	26	0.0341696	0.0367139	0.35201	PPP	P09601	Chen et al.	histidine	HMDB0000177	ENSG00000100292	HMOX1	FALSE
119593	MR-IVW	HMOX1:P09601:OID20217:v1:Cardiometabolic	HMOX1:P09601:OID20217:v1:Cardiometabolic	GCST90200378	cortisol	26	-0.0429161	0.035743	0.229874	PPP	P09601	Chen et al.	cortisol	HMDB0000063	ENSG00000100292	HMOX1	FALSE
119594	MR-IVW	HMOX1:P09601:OID20217:v1:Cardiometabolic	HMOX1:P09601:OID20217:v1:Cardiometabolic	GCST90200379	hypotaurine	26	0.00687334	0.0367214	0.851523	PPP	P09601	Chen et al.	hypotaurine	HMDB0000965	ENSG00000100292	HMOX1	FALSE
119595	MR-IVW	HMOX1:P09601:OID20217:v1:Cardiometabolic	HMOX1:P09601:OID20217:v1:Cardiometabolic	GCST90200382	cystine	26	-0.0188078	0.0361786	0.603162	PPP	P09601	Chen et al.	cystine	HMDB0000192	ENSG00000100292	HMOX1	FALSE
119596	MR-IVW	HMOX1:P09601:OID20217:v1:Cardiometabolic	HMOX1:P09601:OID20217:v1:Cardiometabolic	GCST90200383	cystathionine	26	0.0386842	0.0361404	0.284446	PPP	P09601	Chen et al.	cystathionine	HMDB0000099	ENSG00000100292	HMOX1	FALSE
119597	MR-IVW	HMOX1:P09601:OID20217:v1:Cardiometabolic	HMOX1:P09601:OID20217:v1:Cardiometabolic	GCST90200384	guanidinoacetate	26	-0.0246265	0.0391349	0.52917	PPP	P09601	Chen et al.	guanidinoacetate	HMDB0000128	ENSG00000100292	HMOX1	FALSE
119598	MR-IVW	HMOX1:P09601:OID20217:v1:Cardiometabolic	HMOX1:P09601:OID20217:v1:Cardiometabolic	GCST90200385	sphingosine	26	0.0360078	0.0370421	0.331013	PPP	P09601	Chen et al.	sphingosine	HMDB0000252	ENSG00000100292	HMOX1	FALSE
119599	MR-IVW	HMOX1:P09601:OID20217:v1:Cardiometabolic	HMOX1:P09601:OID20217:v1:Cardiometabolic	GCST90200390	stearate (18:0)	26	-0.00460323	0.0360168	0.898301	PPP	P09601	Chen et al.	stearate (18:0)	HMDB0000827	ENSG00000100292	HMOX1	FALSE
119600	MR-IVW	HMOX1:P09601:OID20217:v1:Cardiometabolic	HMOX1:P09601:OID20217:v1:Cardiometabolic	GCST90200391	methionine	26	-0.0212281	0.037779	0.574183	PPP	P09601	Chen et al.	methionine	HMDB0000696	ENSG00000100292	HMOX1	FALSE
119601	MR-IVW	HMOX1:P09601:OID20217:v1:Cardiometabolic	HMOX1:P09601:OID20217:v1:Cardiometabolic	GCST90200392	orotate	26	-0.0121408	0.0400469	0.761764	PPP	P09601	Chen et al.	orotate	HMDB0000226	ENSG00000100292	HMOX1	FALSE
119602	MR-IVW	HMOX1:P09601:OID20217:v1:Cardiometabolic	HMOX1:P09601:OID20217:v1:Cardiometabolic	GCST90200393	phosphate	26	0.0110437	0.0358741	0.758199	PPP	P09601	Chen et al.	phosphate	HMDB0001429	ENSG00000100292	HMOX1	FALSE
119603	MR-IVW	HMOX1:P09601:OID20217:v1:Cardiometabolic	HMOX1:P09601:OID20217:v1:Cardiometabolic	GCST90200394	inosine	26	-0.0154325	0.0504913	0.759874	PPP	P09601	Chen et al.	inosine	HMDB0000195	ENSG00000100292	HMOX1	FALSE
119604	MR-IVW	HMOX1:P09601:OID20217:v1:Cardiometabolic	HMOX1:P09601:OID20217:v1:Cardiometabolic	GCST90200395	inosine 5'-monophosphate (imp)	26	-0.00352328	0.0475287	0.940907	PPP	P09601	Chen et al.	inosine 5'-monophosphate (imp)	HMDB0000175	ENSG00000100292	HMOX1	FALSE
119605	MR-IVW	HMOX1:P09601:OID20217:v1:Cardiometabolic	HMOX1:P09601:OID20217:v1:Cardiometabolic	GCST90200396	phenylalanine	26	-0.0039057	0.0380611	0.918267	PPP	P09601	Chen et al.	phenylalanine	HMDB0000159	ENSG00000100292	HMOX1	FALSE
119606	MR-IVW	HMOX1:P09601:OID20217:v1:Cardiometabolic	HMOX1:P09601:OID20217:v1:Cardiometabolic	GCST90200397	palmitate (16:0)	26	0.00190755	0.0364134	0.958221	PPP	P09601	Chen et al.	palmitate (16:0)	HMDB0000220	ENSG00000100292	HMOX1	FALSE
119607	MR-IVW	HMOX1:P09601:OID20217:v1:Cardiometabolic	HMOX1:P09601:OID20217:v1:Cardiometabolic	GCST90200400	nicotinamide	26	0.062273	0.0365884	0.0887578	PPP	P09601	Chen et al.	nicotinamide	HMDB0001406	ENSG00000100292	HMOX1	FALSE
119608	MR-IVW	HMOX1:P09601:OID20217:v1:Cardiometabolic	HMOX1:P09601:OID20217:v1:Cardiometabolic	GCST90200401	myo-inositol	26	0.0159841	0.036947	0.66529	PPP	P09601	Chen et al.	myo-inositol	HMDB0000211	ENSG00000100292	HMOX1	FALSE
119609	MR-IVW	HMOX1:P09601:OID20217:v1:Cardiometabolic	HMOX1:P09601:OID20217:v1:Cardiometabolic	GCST90200403	citrulline	26	0.0036749	0.0368991	0.920667	PPP	P09601	Chen et al.	citrulline	HMDB0000904	ENSG00000100292	HMOX1	FALSE
119610	MR-IVW	HMOX1:P09601:OID20217:v1:Cardiometabolic	HMOX1:P09601:OID20217:v1:Cardiometabolic	GCST90200404	ornithine	26	-0.0267349	0.0357246	0.454243	PPP	P09601	Chen et al.	ornithine	HMDB0000214	ENSG00000100292	HMOX1	FALSE
119611	MR-IVW	HMOX1:P09601:OID20217:v1:Cardiometabolic	HMOX1:P09601:OID20217:v1:Cardiometabolic	GCST90200405	retinol (vitamin a)	26	-0.140525	0.0356219	7.98351e-05	PPP	P09601	Chen et al.	retinol (vitamin a)	HMDB0000305	ENSG00000100292	HMOX1	FALSE
119612	MR-IVW	HMOX1:P09601:OID20217:v1:Cardiometabolic	HMOX1:P09601:OID20217:v1:Cardiometabolic	GCST90200406	1-methylnicotinamide	26	-0.0256851	0.035742	0.472372	PPP	P09601	Chen et al.	1-methylnicotinamide	HMDB0000699	ENSG00000100292	HMOX1	FALSE
119613	MR-IVW	HMOX1:P09601:OID20217:v1:Cardiometabolic	HMOX1:P09601:OID20217:v1:Cardiometabolic	GCST90200407	uridine	26	-0.0114129	0.0356132	0.748613	PPP	P09601	Chen et al.	uridine	HMDB0000296	ENSG00000100292	HMOX1	FALSE
119614	MR-IVW	HMOX1:P09601:OID20217:v1:Cardiometabolic	HMOX1:P09601:OID20217:v1:Cardiometabolic	GCST90200410	phytanate	26	0.0692734	0.0392722	0.0777435	PPP	P09601	Chen et al.	phytanate	HMDB0000801	ENSG00000100292	HMOX1	FALSE
119615	MR-IVW	HMOX1:P09601:OID20217:v1:Cardiometabolic	HMOX1:P09601:OID20217:v1:Cardiometabolic	GCST90200412	glutamate	26	-0.00237483	0.0367785	0.948515	PPP	P09601	Chen et al.	glutamate	HMDB0000148	ENSG00000100292	HMOX1	FALSE
119616	MR-IVW	HMOX1:P09601:OID20217:v1:Cardiometabolic	HMOX1:P09601:OID20217:v1:Cardiometabolic	GCST90200413	2'-deoxyuridine	26	-0.0548078	0.037146	0.140087	PPP	P09601	Chen et al.	2'-deoxyuridine	HMDB0000012	ENSG00000100292	HMOX1	FALSE
119617	MR-IVW	HMOX1:P09601:OID20217:v1:Cardiometabolic	HMOX1:P09601:OID20217:v1:Cardiometabolic	GCST90200415	serine	26	-0.0541827	0.0373738	0.147128	PPP	P09601	Chen et al.	serine	HMDB0000187	ENSG00000100292	HMOX1	FALSE
119618	MR-IVW	HMOX1:P09601:OID20217:v1:Cardiometabolic	HMOX1:P09601:OID20217:v1:Cardiometabolic	GCST90200417	urea	26	-0.030393	0.0377692	0.420991	PPP	P09601	Chen et al.	urea	HMDB0000294	ENSG00000100292	HMOX1	FALSE
119619	MR-IVW	HMOX1:P09601:OID20217:v1:Cardiometabolic	HMOX1:P09601:OID20217:v1:Cardiometabolic	GCST90200418	pyridoxal	26	-0.0223953	0.0366785	0.541475	PPP	P09601	Chen et al.	pyridoxal	HMDB0001545	ENSG00000100292	HMOX1	FALSE
119620	MR-IVW	HMOX1:P09601:OID20217:v1:Cardiometabolic	HMOX1:P09601:OID20217:v1:Cardiometabolic	GCST90200419	glutamine	26	-0.0205129	0.0376506	0.585876	PPP	P09601	Chen et al.	glutamine	HMDB0000641	ENSG00000100292	HMOX1	FALSE
119621	MR-IVW	HMOX1:P09601:OID20217:v1:Cardiometabolic	HMOX1:P09601:OID20217:v1:Cardiometabolic	GCST90200422	serotonin	26	0.00191571	0.0386274	0.960446	PPP	P09601	Chen et al.	serotonin	HMDB0000259	ENSG00000100292	HMOX1	FALSE
119622	MR-IVW	HMOX1:P09601:OID20217:v1:Cardiometabolic	HMOX1:P09601:OID20217:v1:Cardiometabolic	GCST90200423	spermidine	26	-0.038135	0.0387026	0.32446	PPP	P09601	Chen et al.	spermidine	HMDB0001257	ENSG00000100292	HMOX1	FALSE
119623	MR-IVW	HMOX1:P09601:OID20217:v1:Cardiometabolic	HMOX1:P09601:OID20217:v1:Cardiometabolic	GCST90200427	tyrosine	26	-0.0185204	0.0393213	0.637641	PPP	P09601	Chen et al.	tyrosine	HMDB0000158	ENSG00000100292	HMOX1	FALSE
119624	MR-IVW	HMOX1:P09601:OID20217:v1:Cardiometabolic	HMOX1:P09601:OID20217:v1:Cardiometabolic	GCST90200429	cytidine	26	0.0186444	0.0378309	0.622128	PPP	P09601	Chen et al.	cytidine	HMDB0000089	ENSG00000100292	HMOX1	FALSE
119625	MR-IVW	HMOX1:P09601:OID20217:v1:Cardiometabolic	HMOX1:P09601:OID20217:v1:Cardiometabolic	GCST90200430	pyruvate	26	0.0160229	0.0355998	0.652649	PPP	P09601	Chen et al.	pyruvate	HMDB0000243	ENSG00000100292	HMOX1	FALSE
119626	MR-IVW	HMOX1:P09601:OID20217:v1:Cardiometabolic	HMOX1:P09601:OID20217:v1:Cardiometabolic	GCST90200431	alanine	26	-0.0479254	0.0360971	0.184284	PPP	P09601	Chen et al.	alanine	HMDB0000161	ENSG00000100292	HMOX1	FALSE
119627	MR-IVW	HMOX1:P09601:OID20217:v1:Cardiometabolic	HMOX1:P09601:OID20217:v1:Cardiometabolic	GCST90200432	threonine	26	0.00982925	0.0361419	0.785651	PPP	P09601	Chen et al.	threonine	HMDB0000167	ENSG00000100292	HMOX1	FALSE
119628	MR-IVW	HMOX1:P09601:OID20217:v1:Cardiometabolic	HMOX1:P09601:OID20217:v1:Cardiometabolic	GCST90200437	fructose	26	-0.0164617	0.036266	0.649889	PPP	P09601	Chen et al.	fructose	HMDB0000660	ENSG00000100292	HMOX1	FALSE
119629	MR-IVW	HMOX1:P09601:OID20217:v1:Cardiometabolic	HMOX1:P09601:OID20217:v1:Cardiometabolic	GCST90200438	alpha-ketobutyrate	26	-0.0355422	0.0385294	0.356283	PPP	P09601	Chen et al.	alpha-ketobutyrate	HMDB0000005	ENSG00000100292	HMOX1	FALSE
119630	MR-IVW	HMOX1:P09601:OID20217:v1:Cardiometabolic	HMOX1:P09601:OID20217:v1:Cardiometabolic	GCST90200439	cysteine	26	-0.033123	0.0359849	0.357327	PPP	P09601	Chen et al.	cysteine	HMDB0000574	ENSG00000100292	HMOX1	FALSE
119631	MR-IVW	HMOX1:P09601:OID20217:v1:Cardiometabolic	HMOX1:P09601:OID20217:v1:Cardiometabolic	GCST90200440	glucose	26	0.0421138	0.0383795	0.27251	PPP	P09601	Chen et al.	glucose	HMDB0000122	ENSG00000100292	HMOX1	FALSE
119632	MR-IVW	HMOX1:P09601:OID20217:v1:Cardiometabolic	HMOX1:P09601:OID20217:v1:Cardiometabolic	GCST90200441	tryptophan	26	-0.048155	0.0361743	0.183125	PPP	P09601	Chen et al.	tryptophan	HMDB0000929	ENSG00000100292	HMOX1	FALSE
119633	MR-IVW	HMOX1:P09601:OID20217:v1:Cardiometabolic	HMOX1:P09601:OID20217:v1:Cardiometabolic	GCST90200442	valine	26	-0.00762941	0.0357471	0.830994	PPP	P09601	Chen et al.	valine	HMDB0000883	ENSG00000100292	HMOX1	FALSE
119634	MR-IVW	HMOX1:P09601:OID20217:v1:Cardiometabolic	HMOX1:P09601:OID20217:v1:Cardiometabolic	GCST90200444	dihydroorotate	26	0.00728277	0.0364772	0.841752	PPP	P09601	Chen et al.	dihydroorotate	HMDB03349	ENSG00000100292	HMOX1	FALSE
119635	MR-IVW	HMOX1:P09601:OID20217:v1:Cardiometabolic	HMOX1:P09601:OID20217:v1:Cardiometabolic	GCST90200447	maltose	26	0.0176722	0.0431763	0.682317	PPP	P09601	Chen et al.	maltose	HMDB0000163	ENSG00000100292	HMOX1	FALSE
119636	MR-IVW	HMOX1:P09601:OID20217:v1:Cardiometabolic	HMOX1:P09601:OID20217:v1:Cardiometabolic	GCST90200452	asparagine	26	0.0298919	0.0383821	0.436099	PPP	P09601	Chen et al.	asparagine	HMDB0000168	ENSG00000100292	HMOX1	FALSE
119637	MR-IVW	HMOX1:P09601:OID20217:v1:Cardiometabolic	HMOX1:P09601:OID20217:v1:Cardiometabolic	GCST90200455	alpha-ketoglutarate	26	0.00374918	0.0357016	0.916364	PPP	P09601	Chen et al.	alpha-ketoglutarate	HMDB0000208	ENSG00000100292	HMOX1	FALSE
119638	MR-IVW	HMOX1:P09601:OID20217:v1:Cardiometabolic	HMOX1:P09601:OID20217:v1:Cardiometabolic	GCST90200680	5-acetylamino-6-formylamino-3-methyluracil	26	-0.0363902	0.0398832	0.361548	PPP	P09601	Chen et al.	5-acetylamino-6-formylamino-3-methyluracil	HMDB0011105	ENSG00000100292	HMOX1	FALSE
119639	MR-IVW	HMOX1:P09601:OID20217:v1:Cardiometabolic	HMOX1:P09601:OID20217:v1:Cardiometabolic	GCST90200684	n-acetyl-aspartyl-glutamate (naag)	26	0.0244923	0.0389027	0.528971	PPP	P09601	Chen et al.	n-acetyl-aspartyl-glutamate (naag)	HMDB0001067	ENSG00000100292	HMOX1	FALSE
119640	MR-IVW	HMOX1:P09601:OID20217:v1:Cardiometabolic	HMOX1:P09601:OID20217:v1:Cardiometabolic	GCST90200687	bilirubin (e,z or z,e)*	26	-0.0436904	0.036413	0.230194	PPP	P09601	Chen et al.	bilirubin (e,z or z,e)*	HMDB0000488	ENSG00000100292	HMOX1	FALSE
119641	MR-IVW	HMOX1:P09601:OID20217:v1:Cardiometabolic	HMOX1:P09601:OID20217:v1:Cardiometabolic	GCST90200691	n-delta-acetylornithine	26	-0.00421497	0.0361274	0.907122	PPP	P09601	Chen et al.	n-delta-acetylornithine	HMDB0003357	ENSG00000100292	HMOX1	FALSE
119642	MR-IVW	HMOX1:P09601:OID20217:v1:Cardiometabolic	HMOX1:P09601:OID20217:v1:Cardiometabolic	GCST90200704	bilirubin (z,z)	26	-0.0372277	0.0362492	0.304423	PPP	P09601	Chen et al.	bilirubin (z,z)	HMDB0000054	ENSG00000100292	HMOX1	FALSE
119643	MR-IVW	HMOX1:P09601:OID20217:v1:Cardiometabolic	HMOX1:P09601:OID20217:v1:Cardiometabolic	GCST90200706	biliverdin	26	-0.0490753	0.0365498	0.17937	PPP	P09601	Chen et al.	biliverdin	HMDB0001008	ENSG00000100292	HMOX1	TRUE
119644	MR-IVW	HMOX1:P09601:OID20217:v1:Cardiometabolic	HMOX1:P09601:OID20217:v1:Cardiometabolic	GCST90200707	glycine	26	-0.159721	0.0360272	9.27751e-06	PPP	P09601	Chen et al.	glycine	HMDB0000123	ENSG00000100292	HMOX1	FALSE
119645	MR-IVW	HMOX1:P09601:OID20217:v1:Cardiometabolic	HMOX1:P09601:OID20217:v1:Cardiometabolic	M00053	glutamine	19	0.0602457	0.0470725	0.200598	PPP	P09601	Shin et al.	glutamine	HMDB0000641	ENSG00000100292	HMOX1	FALSE
119646	MR-IVW	HMOX1:P09601:OID20217:v1:Cardiometabolic	HMOX1:P09601:OID20217:v1:Cardiometabolic	M00054	tryptophan	19	-0.0419482	0.0481851	0.383992	PPP	P09601	Shin et al.	tryptophan	HMDB0000929	ENSG00000100292	HMOX1	FALSE
119647	MR-IVW	HMOX1:P09601:OID20217:v1:Cardiometabolic	HMOX1:P09601:OID20217:v1:Cardiometabolic	M00059	histidine	19	0.0216408	0.0478073	0.650789	PPP	P09601	Shin et al.	histidine	HMDB0000177	ENSG00000100292	HMOX1	FALSE
119648	MR-IVW	HMOX1:P09601:OID20217:v1:Cardiometabolic	HMOX1:P09601:OID20217:v1:Cardiometabolic	M00063	cholesterol	19	0.0650892	0.0476364	0.171821	PPP	P09601	Shin et al.	cholesterol	HMDB0000067	ENSG00000100292	HMOX1	FALSE
119649	MR-IVW	HMOX1:P09601:OID20217:v1:Cardiometabolic	HMOX1:P09601:OID20217:v1:Cardiometabolic	M00064	phenylalanine	19	0.0369153	0.0487015	0.448456	PPP	P09601	Shin et al.	phenylalanine	HMDB0000159	ENSG00000100292	HMOX1	FALSE
119650	MR-IVW	HMOX1:P09601:OID20217:v1:Cardiometabolic	HMOX1:P09601:OID20217:v1:Cardiometabolic	M00555	adenosine	19	0.105438	0.0538962	0.0504268	PPP	P09601	Shin et al.	adenosine	HMDB0000050	ENSG00000100292	HMOX1	FALSE
119651	MR-IVW	HMOX1:P09601:OID20217:v1:Cardiometabolic	HMOX1:P09601:OID20217:v1:Cardiometabolic	M00577	fructose	19	-0.0977532	0.0488319	0.0453032	PPP	P09601	Shin et al.	fructose	HMDB0000660	ENSG00000100292	HMOX1	FALSE
119652	MR-IVW	HMOX1:P09601:OID20217:v1:Cardiometabolic	HMOX1:P09601:OID20217:v1:Cardiometabolic	M00599	pyruvate	19	0.0756062	0.0487389	0.120842	PPP	P09601	Shin et al.	pyruvate	HMDB0000243	ENSG00000100292	HMOX1	FALSE
119653	MR-IVW	HMOX1:P09601:OID20217:v1:Cardiometabolic	HMOX1:P09601:OID20217:v1:Cardiometabolic	M00606	uridine	19	-0.0107727	0.047134	0.819215	PPP	P09601	Shin et al.	uridine	HMDB0000296	ENSG00000100292	HMOX1	FALSE
119654	MR-IVW	HMOX1:P09601:OID20217:v1:Cardiometabolic	HMOX1:P09601:OID20217:v1:Cardiometabolic	M01105	linoleate (18:2n6)	19	0.0627898	0.0509002	0.217357	PPP	P09601	Shin et al.	linoleate (18:2n6)	HMDB0006270,HMDB0000673	ENSG00000100292	HMOX1	FALSE
119655	MR-IVW	HMOX1:P09601:OID20217:v1:Cardiometabolic	HMOX1:P09601:OID20217:v1:Cardiometabolic	M01110	arachidonate (20:4n6)	19	-0.00895589	0.0496494	0.856852	PPP	P09601	Shin et al.	arachidonate (20:4n6)	HMDB0001043	ENSG00000100292	HMOX1	FALSE
119656	MR-IVW	HMOX1:P09601:OID20217:v1:Cardiometabolic	HMOX1:P09601:OID20217:v1:Cardiometabolic	M01123	inosine	19	0.0576945	0.0800704	0.471188	PPP	P09601	Shin et al.	inosine	HMDB0000195	ENSG00000100292	HMOX1	FALSE
119657	MR-IVW	HMOX1:P09601:OID20217:v1:Cardiometabolic	HMOX1:P09601:OID20217:v1:Cardiometabolic	M01284	threonine	19	0.00260177	0.0553477	0.962507	PPP	P09601	Shin et al.	threonine	HMDB0000167	ENSG00000100292	HMOX1	FALSE
119658	MR-IVW	HMOX1:P09601:OID20217:v1:Cardiometabolic	HMOX1:P09601:OID20217:v1:Cardiometabolic	M01299	tyrosine	19	0.00925644	0.0472617	0.844723	PPP	P09601	Shin et al.	tyrosine	HMDB0000158	ENSG00000100292	HMOX1	FALSE
119659	MR-IVW	HMOX1:P09601:OID20217:v1:Cardiometabolic	HMOX1:P09601:OID20217:v1:Cardiometabolic	M01302	methionine	19	-0.103438	0.0480164	0.0312221	PPP	P09601	Shin et al.	methionine	HMDB0000696	ENSG00000100292	HMOX1	FALSE
119660	MR-IVW	HMOX1:P09601:OID20217:v1:Cardiometabolic	HMOX1:P09601:OID20217:v1:Cardiometabolic	M01336	palmitate (16:0)	19	0.0577296	0.0503685	0.251736	PPP	P09601	Shin et al.	palmitate (16:0)	HMDB0000220	ENSG00000100292	HMOX1	FALSE
119661	MR-IVW	HMOX1:P09601:OID20217:v1:Cardiometabolic	HMOX1:P09601:OID20217:v1:Cardiometabolic	M01358	stearate (18:0)	19	0.008562	0.0499435	0.863883	PPP	P09601	Shin et al.	stearate (18:0)	HMDB0000827	ENSG00000100292	HMOX1	FALSE
119662	MR-IVW	HMOX1:P09601:OID20217:v1:Cardiometabolic	HMOX1:P09601:OID20217:v1:Cardiometabolic	M01493	ornithine	19	-0.0900599	0.0472836	0.0568223	PPP	P09601	Shin et al.	ornithine	HMDB0000214	ENSG00000100292	HMOX1	FALSE
119663	MR-IVW	HMOX1:P09601:OID20217:v1:Cardiometabolic	HMOX1:P09601:OID20217:v1:Cardiometabolic	M01508	pantothenate	19	0.017787	0.0477667	0.709616	PPP	P09601	Shin et al.	pantothenate	HMDB0000210	ENSG00000100292	HMOX1	FALSE
119664	MR-IVW	HMOX1:P09601:OID20217:v1:Cardiometabolic	HMOX1:P09601:OID20217:v1:Cardiometabolic	M01564	citrate	19	0.0486804	0.0480219	0.31072	PPP	P09601	Shin et al.	citrate	HMDB0000094	ENSG00000100292	HMOX1	FALSE
119665	MR-IVW	HMOX1:P09601:OID20217:v1:Cardiometabolic	HMOX1:P09601:OID20217:v1:Cardiometabolic	M01638	arginine	19	-0.0388053	0.0497498	0.435386	PPP	P09601	Shin et al.	arginine	HMDB0000517	ENSG00000100292	HMOX1	FALSE
119666	MR-IVW	HMOX1:P09601:OID20217:v1:Cardiometabolic	HMOX1:P09601:OID20217:v1:Cardiometabolic	M01640	ascorbate (vitamin c)	19	0.145567	0.0892649	0.102947	PPP	P09601	Shin et al.	ascorbate (vitamin c)	HMDB0000044	ENSG00000100292	HMOX1	FALSE
119667	MR-IVW	HMOX1:P09601:OID20217:v1:Cardiometabolic	HMOX1:P09601:OID20217:v1:Cardiometabolic	M01649	valine	19	-0.0539709	0.0486902	0.267665	PPP	P09601	Shin et al.	valine	HMDB0000883	ENSG00000100292	HMOX1	FALSE
119668	MR-IVW	HMOX1:P09601:OID20217:v1:Cardiometabolic	HMOX1:P09601:OID20217:v1:Cardiometabolic	M01670	urea	19	0.0568546	0.0475055	0.231384	PPP	P09601	Shin et al.	urea	HMDB0000294	ENSG00000100292	HMOX1	FALSE
119669	MR-IVW	HMOX1:P09601:OID20217:v1:Cardiometabolic	HMOX1:P09601:OID20217:v1:Cardiometabolic	M01712	cortisol	19	-0.0127181	0.0471592	0.787404	PPP	P09601	Shin et al.	cortisol	HMDB0000063	ENSG00000100292	HMOX1	FALSE
119670	MR-IVW	HMOX1:P09601:OID20217:v1:Cardiometabolic	HMOX1:P09601:OID20217:v1:Cardiometabolic	M01827	riboflavin (vitamin b2)	19	-0.134362	0.10442	0.198185	PPP	P09601	Shin et al.	riboflavin (vitamin b2)	HMDB0000244	ENSG00000100292	HMOX1	FALSE
119671	MR-IVW	HMOX1:P09601:OID20217:v1:Cardiometabolic	HMOX1:P09601:OID20217:v1:Cardiometabolic	M02132	citrulline	19	0.00768107	0.0473247	0.871065	PPP	P09601	Shin et al.	citrulline	HMDB0000904	ENSG00000100292	HMOX1	FALSE
119672	MR-IVW	HMOX1:P09601:OID20217:v1:Cardiometabolic	HMOX1:P09601:OID20217:v1:Cardiometabolic	M02137	biliverdin	19	-0.0819981	0.051898	0.114111	PPP	P09601	Shin et al.	biliverdin	HMDB0001008	ENSG00000100292	HMOX1	TRUE
119673	MR-IVW	HMOX1:P09601:OID20217:v1:Cardiometabolic	HMOX1:P09601:OID20217:v1:Cardiometabolic	M02342	serotonin (5ht)	19	0.041599	0.0542075	0.442843	PPP	P09601	Shin et al.	serotonin (5ht)	HMDB0000259	ENSG00000100292	HMOX1	FALSE
119674	MR-IVW	HMOX1:P09601:OID20217:v1:Cardiometabolic	HMOX1:P09601:OID20217:v1:Cardiometabolic	M03147	xanthine	19	-0.0599569	0.0512405	0.241958	PPP	P09601	Shin et al.	xanthine	HMDB0000292	ENSG00000100292	HMOX1	FALSE
119675	MR-IVW	HMOX1:P09601:OID20217:v1:Cardiometabolic	HMOX1:P09601:OID20217:v1:Cardiometabolic	M11438	phosphate	19	0.10047	0.0547891	0.0666898	PPP	P09601	Shin et al.	phosphate	HMDB0001429	ENSG00000100292	HMOX1	FALSE
119676	MR-IVW	HMOX1:P09601:OID20217:v1:Cardiometabolic	HMOX1:P09601:OID20217:v1:Cardiometabolic	M15122	glycerol	19	0.0382274	0.0483768	0.42941	PPP	P09601	Shin et al.	glycerol	HMDB0000131	ENSG00000100292	HMOX1	FALSE
119677	MR-IVW	HMOX1:P09601:OID20217:v1:Cardiometabolic	HMOX1:P09601:OID20217:v1:Cardiometabolic	M15488	acetylphosphate	19	0.105438	0.0538962	0.0504268	PPP	P09601	Shin et al.	acetylphosphate	HMDB0001494	ENSG00000100292	HMOX1	FALSE
119678	MR-IVW	HMOX1:P09601:OID20217:v1:Cardiometabolic	HMOX1:P09601:OID20217:v1:Cardiometabolic	M15506	choline	19	0.116951	0.0480817	0.0150012	PPP	P09601	Shin et al.	choline	HMDB0000097	ENSG00000100292	HMOX1	FALSE
119679	MR-IVW	HMOX1:P09601:OID20217:v1:Cardiometabolic	HMOX1:P09601:OID20217:v1:Cardiometabolic	M15630	n-acetylornithine	19	0.0413539	0.0489732	0.398435	PPP	P09601	Shin et al.	n-acetylornithine	HMDB0003357	ENSG00000100292	HMOX1	FALSE
119680	MR-IVW	HMOX1:P09601:OID20217:v1:Cardiometabolic	HMOX1:P09601:OID20217:v1:Cardiometabolic	M15677	3-methylhistidine	19	0.0951331	0.0566298	0.0929741	PPP	P09601	Shin et al.	3-methylhistidine	HMDB0000479	ENSG00000100292	HMOX1	FALSE
119681	MR-IVW	HMOX1:P09601:OID20217:v1:Cardiometabolic	HMOX1:P09601:OID20217:v1:Cardiometabolic	M15990	glycerophosphorylcholine (gpc)	19	-0.0820157	0.0499812	0.100812	PPP	P09601	Shin et al.	glycerophosphorylcholine (gpc)	HMDB0000086	ENSG00000100292	HMOX1	FALSE
119682	MR-IVW	HMOX1:P09601:OID20217:v1:Cardiometabolic	HMOX1:P09601:OID20217:v1:Cardiometabolic	M15996	aspartate	19	0.0363841	0.0473684	0.442423	PPP	P09601	Shin et al.	aspartate	HMDB0000191	ENSG00000100292	HMOX1	FALSE
119683	MR-IVW	HMOX1:P09601:OID20217:v1:Cardiometabolic	HMOX1:P09601:OID20217:v1:Cardiometabolic	M18254	paraxanthine	19	-0.0220119	0.0488819	0.652489	PPP	P09601	Shin et al.	paraxanthine	HMDB0001860	ENSG00000100292	HMOX1	FALSE
119684	MR-IVW	HMOX1:P09601:OID20217:v1:Cardiometabolic	HMOX1:P09601:OID20217:v1:Cardiometabolic	M18467	eicosapentaenoate (epa; 20:5n3)	19	0.0855398	0.0475791	0.0722018	PPP	P09601	Shin et al.	eicosapentaenoate (epa; 20:5n3)	HMDB0001999	ENSG00000100292	HMOX1	FALSE
119685	MR-IVW	HMOX1:P09601:OID20217:v1:Cardiometabolic	HMOX1:P09601:OID20217:v1:Cardiometabolic	M18474	estrone 3-sulfate	19	-0.0468806	0.133989	0.726426	PPP	P09601	Shin et al.	estrone 3-sulfate	HMDB0001425	ENSG00000100292	HMOX1	FALSE
119686	MR-IVW	HMOX1:P09601:OID20217:v1:Cardiometabolic	HMOX1:P09601:OID20217:v1:Cardiometabolic	M18494	taurochenodeoxycholate	19	-0.0031735	0.0556927	0.954559	PPP	P09601	Shin et al.	taurochenodeoxycholate	HMDB0000951	ENSG00000100292	HMOX1	FALSE
119687	MR-IVW	HMOX1:P09601:OID20217:v1:Cardiometabolic	HMOX1:P09601:OID20217:v1:Cardiometabolic	M19323	docosahexaenoate (dha; 22:6n3)	19	0.0815059	0.0479752	0.0893349	PPP	P09601	Shin et al.	docosahexaenoate (dha; 22:6n3)	HMDB0002183	ENSG00000100292	HMOX1	FALSE
119688	MR-IVW	HMOX1:P09601:OID20217:v1:Cardiometabolic	HMOX1:P09601:OID20217:v1:Cardiometabolic	M19934	myo-inositol	19	0.00134453	0.0483595	0.97782	PPP	P09601	Shin et al.	myo-inositol	HMDB0000211	ENSG00000100292	HMOX1	FALSE
119689	MR-IVW	HMOX1:P09601:OID20217:v1:Cardiometabolic	HMOX1:P09601:OID20217:v1:Cardiometabolic	M20489	glucose	19	-0.00771337	0.0472251	0.870257	PPP	P09601	Shin et al.	glucose	HMDB0000122	ENSG00000100292	HMOX1	FALSE
119690	MR-IVW	HMOX1:P09601:OID20217:v1:Cardiometabolic	HMOX1:P09601:OID20217:v1:Cardiometabolic	M21044	2-hydroxybutyrate (ahb)	19	-0.0154902	0.0472993	0.743295	PPP	P09601	Shin et al.	2-hydroxybutyrate (ahb)	HMDB0000008	ENSG00000100292	HMOX1	FALSE
119691	MR-IVW	HMOX1:P09601:OID20217:v1:Cardiometabolic	HMOX1:P09601:OID20217:v1:Cardiometabolic	M22189	palmitoylcarnitine (c16)	19	0.000745906	0.0482173	0.987657	PPP	P09601	Shin et al.	palmitoylcarnitine (c16)	HMDB0000222	ENSG00000100292	HMOX1	FALSE
119692	MR-IVW	HMOX1:P09601:OID20217:v1:Cardiometabolic	HMOX1:P09601:OID20217:v1:Cardiometabolic	M22842	cholate	19	0.00643713	0.0553703	0.90745	PPP	P09601	Shin et al.	cholate	HMDB0000619	ENSG00000100292	HMOX1	FALSE
119693	MR-IVW	HMOX1:P09601:OID20217:v1:Cardiometabolic	HMOX1:P09601:OID20217:v1:Cardiometabolic	M27716	bilirubin (z,z)	19	-0.0537142	0.051113	0.293308	PPP	P09601	Shin et al.	bilirubin (z,z)	HMDB0000054	ENSG00000100292	HMOX1	FALSE
119694	MR-IVW	HMOX1:P09601:OID20217:v1:Cardiometabolic	HMOX1:P09601:OID20217:v1:Cardiometabolic	M27718	creatine	19	-0.0980677	0.0470649	0.0371903	PPP	P09601	Shin et al.	creatine	HMDB0000064	ENSG00000100292	HMOX1	FALSE
119695	MR-IVW	HMOX1:P09601:OID20217:v1:Cardiometabolic	HMOX1:P09601:OID20217:v1:Cardiometabolic	M31453	cysteine	19	0.0304798	0.0483112	0.528102	PPP	P09601	Shin et al.	cysteine	HMDB0000574	ENSG00000100292	HMOX1	FALSE
119696	MR-IVW	HMOX1:P09601:OID20217:v1:Cardiometabolic	HMOX1:P09601:OID20217:v1:Cardiometabolic	M31454	cystine	19	0.133363	0.095759	0.163713	PPP	P09601	Shin et al.	cystine	HMDB0000192	ENSG00000100292	HMOX1	FALSE
119697	MR-IVW	HMOX1:P09601:OID20217:v1:Cardiometabolic	HMOX1:P09601:OID20217:v1:Cardiometabolic	M32198	acetylcarnitine (c2)	19	0.0770619	0.0487466	0.113908	PPP	P09601	Shin et al.	acetylcarnitine (c2)	HMDB0000201	ENSG00000100292	HMOX1	FALSE
119698	MR-IVW	HMOX1:P09601:OID20217:v1:Cardiometabolic	HMOX1:P09601:OID20217:v1:Cardiometabolic	M32315	serine	19	-0.104442	0.0471444	0.0267354	PPP	P09601	Shin et al.	serine	HMDB0000187	ENSG00000100292	HMOX1	FALSE
119699	MR-IVW	HMOX1:P09601:OID20217:v1:Cardiometabolic	HMOX1:P09601:OID20217:v1:Cardiometabolic	M32319	trans-4-hydroxyproline	19	-0.0634866	0.0486651	0.192042	PPP	P09601	Shin et al.	trans-4-hydroxyproline	HMDB0000725	ENSG00000100292	HMOX1	FALSE
119700	MR-IVW	HMOX1:P09601:OID20217:v1:Cardiometabolic	HMOX1:P09601:OID20217:v1:Cardiometabolic	M32322	glutamate	19	-0.0779091	0.0487405	0.109944	PPP	P09601	Shin et al.	glutamate	HMDB0000148	ENSG00000100292	HMOX1	FALSE
119701	MR-IVW	HMOX1:P09601:OID20217:v1:Cardiometabolic	HMOX1:P09601:OID20217:v1:Cardiometabolic	M32338	glycine	19	-0.167668	0.0470877	0.000369794	PPP	P09601	Shin et al.	glycine	HMDB0000123	ENSG00000100292	HMOX1	FALSE
119702	MR-IVW	HMOX1:P09601:OID20217:v1:Cardiometabolic	HMOX1:P09601:OID20217:v1:Cardiometabolic	M32339	alanine	19	-0.0148948	0.0496106	0.763998	PPP	P09601	Shin et al.	alanine	HMDB0000161	ENSG00000100292	HMOX1	FALSE
119703	MR-IVW	HMOX1:P09601:OID20217:v1:Cardiometabolic	HMOX1:P09601:OID20217:v1:Cardiometabolic	M32425	dehydroepiandrosterone sulfate (dhea-s)	19	0.0731932	0.0477134	0.125026	PPP	P09601	Shin et al.	dehydroepiandrosterone sulfate (dhea-s)	HMDB0001032	ENSG00000100292	HMOX1	FALSE
119704	MR-IVW	HMOX1:P09601:OID20217:v1:Cardiometabolic	HMOX1:P09601:OID20217:v1:Cardiometabolic	M32458	oleamide	19	0.0614032	0.0499767	0.219208	PPP	P09601	Shin et al.	oleamide	HMDB0002117	ENSG00000100292	HMOX1	FALSE
119705	MR-IVW	HMOX1:P09601:OID20217:v1:Cardiometabolic	HMOX1:P09601:OID20217:v1:Cardiometabolic	M32593	heme	19	-0.0257772	0.0564638	0.648011	PPP	P09601	Shin et al.	heme	HMDB0003178	ENSG00000100292	HMOX1	TRUE
119706	MR-IVW	HMOX1:P09601:OID20217:v1:Cardiometabolic	HMOX1:P09601:OID20217:v1:Cardiometabolic	M33453	alpha-ketoglutarate	19	-0.101298	0.0552061	0.0665203	PPP	P09601	Shin et al.	alpha-ketoglutarate	HMDB0000208	ENSG00000100292	HMOX1	FALSE
119707	MR-IVW	HMOX1:P09601:OID20217:v1:Cardiometabolic	HMOX1:P09601:OID20217:v1:Cardiometabolic	M34106	bilirubin (e,z or z,e)*	19	-0.0935033	0.0576376	0.104747	PPP	P09601	Shin et al.	bilirubin (e,z or z,e)*	HMDB0000488	ENSG00000100292	HMOX1	FALSE
119708	MR-IVW	HMOX1:P09601:OID20217:v1:Cardiometabolic	HMOX1:P09601:OID20217:v1:Cardiometabolic	M34283	asparagine	19	-0.0418007	0.0472549	0.376384	PPP	P09601	Shin et al.	asparagine	HMDB0000168	ENSG00000100292	HMOX1	FALSE
119709	MR-IVW	HMOX1:P09601:OID20217:v1:Cardiometabolic	HMOX1:P09601:OID20217:v1:Cardiometabolic	bioa_001	alanine	19	0.0168297	0.0142173	0.236511	PPP	P09601	Lotta et al.	alanine	HMDB0000161	ENSG00000100292	HMOX1	FALSE
119710	MR-IVW	HMOX1:P09601:OID20217:v1:Cardiometabolic	HMOX1:P09601:OID20217:v1:Cardiometabolic	bioa_002	arginine	19	0.0205788	0.0230595	0.372166	PPP	P09601	Lotta et al.	arginine	HMDB0000517	ENSG00000100292	HMOX1	FALSE
119711	MR-IVW	HMOX1:P09601:OID20217:v1:Cardiometabolic	HMOX1:P09601:OID20217:v1:Cardiometabolic	bioa_003	asparagine	19	0.0114446	0.0229865	0.618566	PPP	P09601	Lotta et al.	asparagine	HMDB0000168	ENSG00000100292	HMOX1	FALSE
119712	MR-IVW	HMOX1:P09601:OID20217:v1:Cardiometabolic	HMOX1:P09601:OID20217:v1:Cardiometabolic	bioa_004	aspartate	19	-0.00577463	0.0235498	0.806294	PPP	P09601	Lotta et al.	aspartate	HMDB0000191	ENSG00000100292	HMOX1	FALSE
119713	MR-IVW	HMOX1:P09601:OID20217:v1:Cardiometabolic	HMOX1:P09601:OID20217:v1:Cardiometabolic	bioa_005	citrulline	19	-0.0008065	0.0240552	0.973254	PPP	P09601	Lotta et al.	citrulline	HMDB0000904	ENSG00000100292	HMOX1	FALSE
119714	MR-IVW	HMOX1:P09601:OID20217:v1:Cardiometabolic	HMOX1:P09601:OID20217:v1:Cardiometabolic	bioa_006	glutamine	19	-0.000157466	0.0138996	0.990961	PPP	P09601	Lotta et al.	glutamine	HMDB0000641	ENSG00000100292	HMOX1	FALSE
119715	MR-IVW	HMOX1:P09601:OID20217:v1:Cardiometabolic	HMOX1:P09601:OID20217:v1:Cardiometabolic	bioa_007	glutamate	19	-0.0264153	0.0234537	0.26005	PPP	P09601	Lotta et al.	glutamate	HMDB0000148	ENSG00000100292	HMOX1	FALSE
119716	MR-IVW	HMOX1:P09601:OID20217:v1:Cardiometabolic	HMOX1:P09601:OID20217:v1:Cardiometabolic	bioa_008	glycine	19	-0.20253	0.0152214	2.14597e-40	PPP	P09601	Lotta et al.	glycine	HMDB0000123	ENSG00000100292	HMOX1	FALSE
119717	MR-IVW	HMOX1:P09601:OID20217:v1:Cardiometabolic	HMOX1:P09601:OID20217:v1:Cardiometabolic	bioa_009	histidine	19	-0.0198482	0.014591	0.173732	PPP	P09601	Lotta et al.	histidine	HMDB0000177	ENSG00000100292	HMOX1	FALSE
119718	MR-IVW	HMOX1:P09601:OID20217:v1:Cardiometabolic	HMOX1:P09601:OID20217:v1:Cardiometabolic	bioa_013	methionine	19	-0.0275848	0.0229697	0.22978	PPP	P09601	Lotta et al.	methionine	HMDB0000696	ENSG00000100292	HMOX1	FALSE
119719	MR-IVW	HMOX1:P09601:OID20217:v1:Cardiometabolic	HMOX1:P09601:OID20217:v1:Cardiometabolic	bioa_014	ornithine	19	-0.0324007	0.0234305	0.166713	PPP	P09601	Lotta et al.	ornithine	HMDB0000214	ENSG00000100292	HMOX1	FALSE
119720	MR-IVW	HMOX1:P09601:OID20217:v1:Cardiometabolic	HMOX1:P09601:OID20217:v1:Cardiometabolic	bioa_015	phenylethylamine	23	-0.0309515	0.0395876	0.434304	PPP	P09601	Lotta et al.	phenylethylamine	HMDB0012275	ENSG00000100292	HMOX1	FALSE
119721	MR-IVW	HMOX1:P09601:OID20217:v1:Cardiometabolic	HMOX1:P09601:OID20217:v1:Cardiometabolic	bioa_016	phenylalanine	19	-0.023338	0.0139407	0.0941113	PPP	P09601	Lotta et al.	phenylalanine	HMDB0000159	ENSG00000100292	HMOX1	FALSE
119722	MR-IVW	HMOX1:P09601:OID20217:v1:Cardiometabolic	HMOX1:P09601:OID20217:v1:Cardiometabolic	bioa_018	serine	19	-0.0653314	0.0241135	0.00674198	PPP	P09601	Lotta et al.	serine	HMDB0000187	ENSG00000100292	HMOX1	FALSE
119723	MR-IVW	HMOX1:P09601:OID20217:v1:Cardiometabolic	HMOX1:P09601:OID20217:v1:Cardiometabolic	bioa_019	threonine	19	0.00646327	0.0236232	0.784393	PPP	P09601	Lotta et al.	threonine	HMDB0000167	ENSG00000100292	HMOX1	FALSE
119724	MR-IVW	HMOX1:P09601:OID20217:v1:Cardiometabolic	HMOX1:P09601:OID20217:v1:Cardiometabolic	bioa_020	tryptophan	19	-0.00449405	0.0231267	0.845923	PPP	P09601	Lotta et al.	tryptophan	HMDB0000929	ENSG00000100292	HMOX1	FALSE
119725	MR-IVW	HMOX1:P09601:OID20217:v1:Cardiometabolic	HMOX1:P09601:OID20217:v1:Cardiometabolic	bioa_021	tyrosine	19	-0.0314628	0.0139912	0.024528	PPP	P09601	Lotta et al.	tyrosine	HMDB0000158	ENSG00000100292	HMOX1	FALSE
119726	MR-IVW	HMOX1:P09601:OID20217:v1:Cardiometabolic	HMOX1:P09601:OID20217:v1:Cardiometabolic	bioa_022	valine	19	0.00339683	0.0145098	0.814902	PPP	P09601	Lotta et al.	valine	HMDB0000883	ENSG00000100292	HMOX1	FALSE
119727	MR-IVW	HMOX1:P09601:OID20217:v1:Cardiometabolic	HMOX1:P09601:OID20217:v1:Cardiometabolic	bioa_023	n-acetylornithine	19	0.0262457	0.0230725	0.255315	PPP	P09601	Lotta et al.	n-acetylornithine	HMDB0003357	ENSG00000100292	HMOX1	FALSE
119728	MR-IVW	HMOX1:P09601:OID20217:v1:Cardiometabolic	HMOX1:P09601:OID20217:v1:Cardiometabolic	bioa_030	trans-hydroxyproline	19	-0.0149028	0.0238487	0.532043	PPP	P09601	Lotta et al.	trans-hydroxyproline	HMDB0000725	ENSG00000100292	HMOX1	FALSE
119729	MR-IVW	HMOX1:P09601:OID20217:v1:Cardiometabolic	HMOX1:P09601:OID20217:v1:Cardiometabolic	bioa_031	sarcosine	24	0.0250202	0.0229442	0.275502	PPP	P09601	Lotta et al.	sarcosine	HMDB0000271	ENSG00000100292	HMOX1	FALSE
119730	MR-IVW	HMOX1:P09601:OID20217:v1:Cardiometabolic	HMOX1:P09601:OID20217:v1:Cardiometabolic	bioa_032	serotonin	19	0.0250872	0.0304164	0.40949	PPP	P09601	Lotta et al.	serotonin	HMDB0000259	ENSG00000100292	HMOX1	FALSE
119731	MR-IVW	HMOX1:P09601:OID20217:v1:Cardiometabolic	HMOX1:P09601:OID20217:v1:Cardiometabolic	bioa_033	spermidine	23	0.0534587	0.0268248	0.0462741	PPP	P09601	Lotta et al.	spermidine	HMDB0001257	ENSG00000100292	HMOX1	FALSE
119732	MR-IVW	HMOX1:P09601:OID20217:v1:Cardiometabolic	HMOX1:P09601:OID20217:v1:Cardiometabolic	bior_002	acetylcarnitine (c2)	19	0.0344234	0.0235906	0.14451	PPP	P09601	Lotta et al.	acetylcarnitine (c2)	HMDB0000201	ENSG00000100292	HMOX1	FALSE
119733	MR-IVW	HMOX1:P09601:OID20217:v1:Cardiometabolic	HMOX1:P09601:OID20217:v1:Cardiometabolic	bior_031	hexadecanoylcarnitine	19	0.0442333	0.0238802	0.0639826	PPP	P09601	Lotta et al.	hexadecanoylcarnitine	HMDB0000222	ENSG00000100292	HMOX1	FALSE
119734	MR-IVW	HMOX1:P09601:OID20217:v1:Cardiometabolic	HMOX1:P09601:OID20217:v1:Cardiometabolic	met-d-Acetate	acetate	25	-0.000915292	0.0102778	0.929038	PPP	P09601	Borges et al.	acetate	HMDB0000042	ENSG00000100292	HMOX1	FALSE
119735	MR-IVW	HMOX1:P09601:OID20217:v1:Cardiometabolic	HMOX1:P09601:OID20217:v1:Cardiometabolic	met-d-Acetoacetate	acetoacetate	25	-0.00736929	0.0102596	0.472584	PPP	P09601	Borges et al.	acetoacetate	HMDB0000060	ENSG00000100292	HMOX1	FALSE
119736	MR-IVW	HMOX1:P09601:OID20217:v1:Cardiometabolic	HMOX1:P09601:OID20217:v1:Cardiometabolic	met-d-Ala	alanine	25	0.0311762	0.0100181	0.00185824	PPP	P09601	Borges et al.	alanine	HMDB0000161	ENSG00000100292	HMOX1	FALSE
119737	MR-IVW	HMOX1:P09601:OID20217:v1:Cardiometabolic	HMOX1:P09601:OID20217:v1:Cardiometabolic	met-d-Citrate	citrate	25	0.0295874	0.0106493	0.00546362	PPP	P09601	Borges et al.	citrate	HMDB0000094	ENSG00000100292	HMOX1	FALSE
119738	MR-IVW	HMOX1:P09601:OID20217:v1:Cardiometabolic	HMOX1:P09601:OID20217:v1:Cardiometabolic	met-d-Gln	glutamine	25	0.0225461	0.00993359	0.0232267	PPP	P09601	Borges et al.	glutamine	HMDB0000641	ENSG00000100292	HMOX1	FALSE
119739	MR-IVW	HMOX1:P09601:OID20217:v1:Cardiometabolic	HMOX1:P09601:OID20217:v1:Cardiometabolic	met-d-Glucose	glucose	25	0.0174079	0.00996865	0.0807656	PPP	P09601	Borges et al.	glucose	HMDB0000122	ENSG00000100292	HMOX1	FALSE
119740	MR-IVW	HMOX1:P09601:OID20217:v1:Cardiometabolic	HMOX1:P09601:OID20217:v1:Cardiometabolic	met-d-Gly	glycine	25	-0.171943	0.0103349	3.75697e-62	PPP	P09601	Borges et al.	glycine	HMDB0000123	ENSG00000100292	HMOX1	FALSE
119741	MR-IVW	HMOX1:P09601:OID20217:v1:Cardiometabolic	HMOX1:P09601:OID20217:v1:Cardiometabolic	met-d-His	histidine	25	0.022793	0.00974425	0.0193288	PPP	P09601	Borges et al.	histidine	HMDB0000177	ENSG00000100292	HMOX1	FALSE
119742	MR-IVW	HMOX1:P09601:OID20217:v1:Cardiometabolic	HMOX1:P09601:OID20217:v1:Cardiometabolic	met-d-LA	linoleate (18:2n6)	25	0.0432636	0.00973247	8.77772e-06	PPP	P09601	Borges et al.	linoleate (18:2n6)	HMDB0006270,HMDB0000673	ENSG00000100292	HMOX1	FALSE
119743	MR-IVW	HMOX1:P09601:OID20217:v1:Cardiometabolic	HMOX1:P09601:OID20217:v1:Cardiometabolic	met-d-Phe	phenylalanine	25	0.0299815	0.0110654	0.00673905	PPP	P09601	Borges et al.	phenylalanine	HMDB0000159	ENSG00000100292	HMOX1	FALSE
119744	MR-IVW	HMOX1:P09601:OID20217:v1:Cardiometabolic	HMOX1:P09601:OID20217:v1:Cardiometabolic	met-d-Pyruvate	pyruvate	25	0.0239269	0.0106542	0.0247187	PPP	P09601	Borges et al.	pyruvate	HMDB0000243	ENSG00000100292	HMOX1	FALSE
119745	MR-IVW	HMOX1:P09601:OID20217:v1:Cardiometabolic	HMOX1:P09601:OID20217:v1:Cardiometabolic	met-d-Tyr	tyrosine	25	0.0271426	0.0099549	0.00639999	PPP	P09601	Borges et al.	tyrosine	HMDB0000158	ENSG00000100292	HMOX1	FALSE
119746	MR-IVW	HMOX1:P09601:OID20217:v1:Cardiometabolic	HMOX1:P09601:OID20217:v1:Cardiometabolic	met-d-Val	valine	25	0.0259212	0.0101391	0.0105713	PPP	P09601	Borges et al.	valine	HMDB0000883	ENSG00000100292	HMOX1	FALSE
119874	MR-IVW	HMOX2:P30519:OID20887:v1:Neurology	HMOX2:P30519:OID20887:v1:Neurology	GCST90199627	n-alpha-acetylornithine	7	0.117923	0.112048	0.292598	PPP	P30519	Chen et al.	n-alpha-acetylornithine	HMDB0003357	ENSG00000103415	HMOX2	FALSE
119875	MR-IVW	HMOX2:P30519:OID20887:v1:Neurology	HMOX2:P30519:OID20887:v1:Neurology	GCST90199628	3-methylhistidine	7	-0.0432613	0.0799761	0.588557	PPP	P30519	Chen et al.	3-methylhistidine	HMDB0000479	ENSG00000103415	HMOX2	FALSE
119876	MR-IVW	HMOX2:P30519:OID20887:v1:Neurology	HMOX2:P30519:OID20887:v1:Neurology	GCST90199629	glycerophosphorylcholine (gpc)	7	0.053429	0.0803452	0.506055	PPP	P30519	Chen et al.	glycerophosphorylcholine (gpc)	HMDB0000086	ENSG00000103415	HMOX2	FALSE
119877	MR-IVW	HMOX2:P30519:OID20887:v1:Neurology	HMOX2:P30519:OID20887:v1:Neurology	GCST90199637	n-acetylglutamate	7	0.011958	0.0995154	0.904355	PPP	P30519	Chen et al.	n-acetylglutamate	HMDB0001138	ENSG00000103415	HMOX2	FALSE
119878	MR-IVW	HMOX2:P30519:OID20887:v1:Neurology	HMOX2:P30519:OID20887:v1:Neurology	GCST90199651	docosahexaenoate (dha; 22:6n3)	7	0.067193	0.0913702	0.4621	PPP	P30519	Chen et al.	docosahexaenoate (dha; 22:6n3)	HMDB0002183	ENSG00000103415	HMOX2	FALSE
119879	MR-IVW	HMOX2:P30519:OID20887:v1:Neurology	HMOX2:P30519:OID20887:v1:Neurology	GCST90199652	1-stearoyl-2-oleoyl-gps (18:0/18:1)	7	0.0932693	0.0811281	0.250286	PPP	P30519	Chen et al.	1-stearoyl-2-oleoyl-gps (18:0/18:1)	HMDB0010163	ENSG00000103415	HMOX2	FALSE
119880	MR-IVW	HMOX2:P30519:OID20887:v1:Neurology	HMOX2:P30519:OID20887:v1:Neurology	GCST90199654	paraxanthine	7	0.0249683	0.082233	0.761411	PPP	P30519	Chen et al.	paraxanthine	HMDB0001860	ENSG00000103415	HMOX2	FALSE
119881	MR-IVW	HMOX2:P30519:OID20887:v1:Neurology	HMOX2:P30519:OID20887:v1:Neurology	GCST90199665	n-acetylaspartate (naa)	7	-0.0260773	0.0806642	0.746482	PPP	P30519	Chen et al.	n-acetylaspartate (naa)	HMDB0000812	ENSG00000103415	HMOX2	FALSE
119882	MR-IVW	HMOX2:P30519:OID20887:v1:Neurology	HMOX2:P30519:OID20887:v1:Neurology	GCST90199666	palmitoylcarnitine (c16)	7	0.117132	0.0801359	0.143834	PPP	P30519	Chen et al.	palmitoylcarnitine (c16)	HMDB0000222	ENSG00000103415	HMOX2	FALSE
119883	MR-IVW	HMOX2:P30519:OID20887:v1:Neurology	HMOX2:P30519:OID20887:v1:Neurology	GCST90199669	acetylcarnitine (c2)	7	0.087686	0.0801074	0.27369	PPP	P30519	Chen et al.	acetylcarnitine (c2)	HMDB0000201	ENSG00000103415	HMOX2	FALSE
119884	MR-IVW	HMOX2:P30519:OID20887:v1:Neurology	HMOX2:P30519:OID20887:v1:Neurology	GCST90199673	dehydroepiandrosterone sulfate (dhea-s)	7	-0.14044	0.0939082	0.134783	PPP	P30519	Chen et al.	dehydroepiandrosterone sulfate (dhea-s)	HMDB0001032	ENSG00000103415	HMOX2	FALSE
119885	MR-IVW	HMOX2:P30519:OID20887:v1:Neurology	HMOX2:P30519:OID20887:v1:Neurology	GCST90199691	1-methylhistidine	7	-0.00428244	0.0922326	0.962967	PPP	P30519	Chen et al.	1-methylhistidine	HMDB0000001	ENSG00000103415	HMOX2	FALSE
119886	MR-IVW	HMOX2:P30519:OID20887:v1:Neurology	HMOX2:P30519:OID20887:v1:Neurology	GCST90199845	sphinganine-1-phosphate	7	-0.0578063	0.0807726	0.474197	PPP	P30519	Chen et al.	sphinganine-1-phosphate	HMDB0001383	ENSG00000103415	HMOX2	FALSE
119887	MR-IVW	HMOX2:P30519:OID20887:v1:Neurology	HMOX2:P30519:OID20887:v1:Neurology	GCST90199896	sulfate*	7	-0.0279793	0.0903767	0.756876	PPP	P30519	Chen et al.	sulfate*	HMDB01448	ENSG00000103415	HMOX2	FALSE
119888	MR-IVW	HMOX2:P30519:OID20887:v1:Neurology	HMOX2:P30519:OID20887:v1:Neurology	GCST90199972	sphingomyelin (d18:1/24:1, d18:2/24:0)*	7	-0.0192498	0.0800824	0.810039	PPP	P30519	Chen et al.	sphingomyelin (d18:1/24:1, d18:2/24:0)*	HMDB0012107	ENSG00000103415	HMOX2	FALSE
119889	MR-IVW	HMOX2:P30519:OID20887:v1:Neurology	HMOX2:P30519:OID20887:v1:Neurology	GCST90200001	sphingomyelin (d18:1/20:0, d16:1/22:0)*	7	0.0829718	0.0801295	0.300449	PPP	P30519	Chen et al.	sphingomyelin (d18:1/20:0, d16:1/22:0)*	HMDB0012102	ENSG00000103415	HMOX2	FALSE
119890	MR-IVW	HMOX2:P30519:OID20887:v1:Neurology	HMOX2:P30519:OID20887:v1:Neurology	GCST90200049	myristoyl dihydrosphingomyelin (d18:0/14:0)*	7	-0.0675135	0.0801449	0.399568	PPP	P30519	Chen et al.	myristoyl dihydrosphingomyelin (d18:0/14:0)*	HMDB0012085	ENSG00000103415	HMOX2	FALSE
119891	MR-IVW	HMOX2:P30519:OID20887:v1:Neurology	HMOX2:P30519:OID20887:v1:Neurology	GCST90200056	sphingomyelin (d18:0/18:0, d19:0/17:0)*	7	-0.0341051	0.0858838	0.691288	PPP	P30519	Chen et al.	sphingomyelin (d18:0/18:0, d19:0/17:0)*	HMDB0012087	ENSG00000103415	HMOX2	FALSE
119892	MR-IVW	HMOX2:P30519:OID20887:v1:Neurology	HMOX2:P30519:OID20887:v1:Neurology	GCST90200279	pantothenate	7	-0.12071	0.0804346	0.133427	PPP	P30519	Chen et al.	pantothenate	HMDB0000210	ENSG00000103415	HMOX2	FALSE
119893	MR-IVW	HMOX2:P30519:OID20887:v1:Neurology	HMOX2:P30519:OID20887:v1:Neurology	GCST90200281	phosphoethanolamine	7	0.11558	0.0801467	0.149274	PPP	P30519	Chen et al.	phosphoethanolamine	HMDB0000224	ENSG00000103415	HMOX2	FALSE
119894	MR-IVW	HMOX2:P30519:OID20887:v1:Neurology	HMOX2:P30519:OID20887:v1:Neurology	GCST90200283	3-ureidopropionate	7	0.0523268	0.0838351	0.532521	PPP	P30519	Chen et al.	3-ureidopropionate	HMDB0000026	ENSG00000103415	HMOX2	FALSE
119895	MR-IVW	HMOX2:P30519:OID20887:v1:Neurology	HMOX2:P30519:OID20887:v1:Neurology	GCST90200291	sarcosine	7	-0.0206211	0.0802975	0.797326	PPP	P30519	Chen et al.	sarcosine	HMDB0000271	ENSG00000103415	HMOX2	FALSE
119896	MR-IVW	HMOX2:P30519:OID20887:v1:Neurology	HMOX2:P30519:OID20887:v1:Neurology	GCST90200292	trans-4-hydroxyproline	7	-0.0323617	0.0801533	0.686398	PPP	P30519	Chen et al.	trans-4-hydroxyproline	HMDB0000725	ENSG00000103415	HMOX2	FALSE
119897	MR-IVW	HMOX2:P30519:OID20887:v1:Neurology	HMOX2:P30519:OID20887:v1:Neurology	GCST90200293	thyroxine	7	0.112112	0.0801062	0.161652	PPP	P30519	Chen et al.	thyroxine	HMDB0000248	ENSG00000103415	HMOX2	FALSE
119898	MR-IVW	HMOX2:P30519:OID20887:v1:Neurology	HMOX2:P30519:OID20887:v1:Neurology	GCST90200296	methyl indole-3-acetate	7	-0.0750944	0.0868303	0.387126	PPP	P30519	Chen et al.	methyl indole-3-acetate	HMDB0029738	ENSG00000103415	HMOX2	FALSE
119899	MR-IVW	HMOX2:P30519:OID20887:v1:Neurology	HMOX2:P30519:OID20887:v1:Neurology	GCST90200304	citrate	7	-0.00128682	0.0801177	0.987185	PPP	P30519	Chen et al.	citrate	HMDB0000094	ENSG00000103415	HMOX2	FALSE
119900	MR-IVW	HMOX2:P30519:OID20887:v1:Neurology	HMOX2:P30519:OID20887:v1:Neurology	GCST90200306	butyrate/isobutyrate (4:0)	7	-0.0307783	0.0813856	0.705297	PPP	P30519	Chen et al.	butyrate/isobutyrate (4:0)	HMDB0000039	ENSG00000103415	HMOX2	FALSE
119901	MR-IVW	HMOX2:P30519:OID20887:v1:Neurology	HMOX2:P30519:OID20887:v1:Neurology	GCST90200314	n-acetylneuraminate	7	0.0202966	0.0804101	0.800721	PPP	P30519	Chen et al.	n-acetylneuraminate	HMDB0000230	ENSG00000103415	HMOX2	FALSE
119902	MR-IVW	HMOX2:P30519:OID20887:v1:Neurology	HMOX2:P30519:OID20887:v1:Neurology	GCST90200318	acetoacetate	7	-0.0311463	0.0877634	0.722672	PPP	P30519	Chen et al.	acetoacetate	HMDB0000060	ENSG00000103415	HMOX2	FALSE
119903	MR-IVW	HMOX2:P30519:OID20887:v1:Neurology	HMOX2:P30519:OID20887:v1:Neurology	GCST90200319	cys-gly, oxidized	7	0.0465044	0.0801273	0.561657	PPP	P30519	Chen et al.	cys-gly, oxidized	HMDB0000078	ENSG00000103415	HMOX2	FALSE
119904	MR-IVW	HMOX2:P30519:OID20887:v1:Neurology	HMOX2:P30519:OID20887:v1:Neurology	GCST90200321	cholate	7	-0.126142	0.097032	0.1936	PPP	P30519	Chen et al.	cholate	HMDB0000619	ENSG00000103415	HMOX2	FALSE
119905	MR-IVW	HMOX2:P30519:OID20887:v1:Neurology	HMOX2:P30519:OID20887:v1:Neurology	GCST90200323	creatine	7	-0.157381	0.0799929	0.0491332	PPP	P30519	Chen et al.	creatine	HMDB0000064	ENSG00000103415	HMOX2	FALSE
119906	MR-IVW	HMOX2:P30519:OID20887:v1:Neurology	HMOX2:P30519:OID20887:v1:Neurology	GCST90200325	glycerol	7	0.067496	0.0799958	0.398812	PPP	P30519	Chen et al.	glycerol	HMDB0000131	ENSG00000103415	HMOX2	FALSE
119907	MR-IVW	HMOX2:P30519:OID20887:v1:Neurology	HMOX2:P30519:OID20887:v1:Neurology	GCST90200327	choline	7	-0.0452416	0.0801061	0.57223	PPP	P30519	Chen et al.	choline	HMDB0000097	ENSG00000103415	HMOX2	FALSE
119908	MR-IVW	HMOX2:P30519:OID20887:v1:Neurology	HMOX2:P30519:OID20887:v1:Neurology	GCST90200335	stearoyl sphingomyelin (d18:1/18:0)	7	0.11309	0.0819019	0.167342	PPP	P30519	Chen et al.	stearoyl sphingomyelin (d18:1/18:0)	HMDB0001348	ENSG00000103415	HMOX2	FALSE
119909	MR-IVW	HMOX2:P30519:OID20887:v1:Neurology	HMOX2:P30519:OID20887:v1:Neurology	GCST90200336	n-palmitoyl-sphingosine (d18:1/16:0)	7	0.164712	0.085553	0.054197	PPP	P30519	Chen et al.	n-palmitoyl-sphingosine (d18:1/16:0)	HMDB0004949	ENSG00000103415	HMOX2	FALSE
119910	MR-IVW	HMOX2:P30519:OID20887:v1:Neurology	HMOX2:P30519:OID20887:v1:Neurology	GCST90200337	taurochenodeoxycholate	7	-0.0745151	0.0811632	0.358572	PPP	P30519	Chen et al.	taurochenodeoxycholate	HMDB0000951	ENSG00000103415	HMOX2	FALSE
119911	MR-IVW	HMOX2:P30519:OID20887:v1:Neurology	HMOX2:P30519:OID20887:v1:Neurology	GCST90200341	n-stearoyl-sphingosine (d18:1/18:0)*	7	0.207331	0.0801376	0.00967635	PPP	P30519	Chen et al.	n-stearoyl-sphingosine (d18:1/18:0)*	HMDB0004950	ENSG00000103415	HMOX2	FALSE
119912	MR-IVW	HMOX2:P30519:OID20887:v1:Neurology	HMOX2:P30519:OID20887:v1:Neurology	GCST90200345	s-adenosylhomocysteine (sah)	7	0.0326477	0.0929081	0.72529	PPP	P30519	Chen et al.	s-adenosylhomocysteine (sah)	HMDB00939	ENSG00000103415	HMOX2	FALSE
119913	MR-IVW	HMOX2:P30519:OID20887:v1:Neurology	HMOX2:P30519:OID20887:v1:Neurology	GCST90200348	quinolinate	7	-0.0297703	0.0932714	0.749591	PPP	P30519	Chen et al.	quinolinate	HMDB0000232	ENSG00000103415	HMOX2	FALSE
119914	MR-IVW	HMOX2:P30519:OID20887:v1:Neurology	HMOX2:P30519:OID20887:v1:Neurology	GCST90200349	eicosapentaenoate (epa; 20:5n3)	7	0.0566115	0.0957901	0.554523	PPP	P30519	Chen et al.	eicosapentaenoate (epa; 20:5n3)	HMDB0001999	ENSG00000103415	HMOX2	FALSE
119915	MR-IVW	HMOX2:P30519:OID20887:v1:Neurology	HMOX2:P30519:OID20887:v1:Neurology	GCST90200351	n-acetylputrescine	7	-0.133197	0.0801981	0.0967446	PPP	P30519	Chen et al.	n-acetylputrescine	HMDB0002064	ENSG00000103415	HMOX2	FALSE
119916	MR-IVW	HMOX2:P30519:OID20887:v1:Neurology	HMOX2:P30519:OID20887:v1:Neurology	GCST90200354	linoleate (18:2n6)	7	0.0492397	0.0801168	0.53882	PPP	P30519	Chen et al.	linoleate (18:2n6)	HMDB0006270,HMDB0000673	ENSG00000103415	HMOX2	FALSE
119917	MR-IVW	HMOX2:P30519:OID20887:v1:Neurology	HMOX2:P30519:OID20887:v1:Neurology	GCST90200355	adenosine 5'-diphosphate (adp)	7	-0.0975444	0.10727	0.363175	PPP	P30519	Chen et al.	adenosine 5'-diphosphate (adp)	HMDB0001341	ENSG00000103415	HMOX2	FALSE
119918	MR-IVW	HMOX2:P30519:OID20887:v1:Neurology	HMOX2:P30519:OID20887:v1:Neurology	GCST90200356	adenosine 5'-monophosphate (amp)	7	-0.085673	0.0803225	0.286147	PPP	P30519	Chen et al.	adenosine 5'-monophosphate (amp)	HMDB0000045	ENSG00000103415	HMOX2	FALSE
119919	MR-IVW	HMOX2:P30519:OID20887:v1:Neurology	HMOX2:P30519:OID20887:v1:Neurology	GCST90200358	arachidonate (20:4n6)	7	0.0750348	0.0800576	0.348625	PPP	P30519	Chen et al.	arachidonate (20:4n6)	HMDB0001043	ENSG00000103415	HMOX2	FALSE
119920	MR-IVW	HMOX2:P30519:OID20887:v1:Neurology	HMOX2:P30519:OID20887:v1:Neurology	GCST90200359	5-methylthioadenosine (mta)	7	-0.0721771	0.0803573	0.369078	PPP	P30519	Chen et al.	5-methylthioadenosine (mta)	HMDB0001173	ENSG00000103415	HMOX2	FALSE
119921	MR-IVW	HMOX2:P30519:OID20887:v1:Neurology	HMOX2:P30519:OID20887:v1:Neurology	GCST90200361	beta-alanine	7	0.068914	0.080833	0.39391	PPP	P30519	Chen et al.	beta-alanine	HMDB0000056	ENSG00000103415	HMOX2	FALSE
119922	MR-IVW	HMOX2:P30519:OID20887:v1:Neurology	HMOX2:P30519:OID20887:v1:Neurology	GCST90200362	succinate	7	0.143651	0.0965735	0.136888	PPP	P30519	Chen et al.	succinate	HMDB0000254	ENSG00000103415	HMOX2	FALSE
119923	MR-IVW	HMOX2:P30519:OID20887:v1:Neurology	HMOX2:P30519:OID20887:v1:Neurology	GCST90200363	choline phosphate	7	0.0726376	0.0801844	0.364998	PPP	P30519	Chen et al.	choline phosphate	HMDB0001565	ENSG00000103415	HMOX2	FALSE
119924	MR-IVW	HMOX2:P30519:OID20887:v1:Neurology	HMOX2:P30519:OID20887:v1:Neurology	GCST90200364	cysteinylglycine	7	0.0183621	0.0803375	0.81921	PPP	P30519	Chen et al.	cysteinylglycine	HMDB0000078	ENSG00000103415	HMOX2	FALSE
119925	MR-IVW	HMOX2:P30519:OID20887:v1:Neurology	HMOX2:P30519:OID20887:v1:Neurology	GCST90200365	phenylpyruvate	7	-0.00812073	0.0802066	0.919354	PPP	P30519	Chen et al.	phenylpyruvate	HMDB0000205	ENSG00000103415	HMOX2	FALSE
119926	MR-IVW	HMOX2:P30519:OID20887:v1:Neurology	HMOX2:P30519:OID20887:v1:Neurology	GCST90200368	cholesterol	7	0.000942873	0.0801217	0.990611	PPP	P30519	Chen et al.	cholesterol	HMDB0000067	ENSG00000103415	HMOX2	FALSE
119927	MR-IVW	HMOX2:P30519:OID20887:v1:Neurology	HMOX2:P30519:OID20887:v1:Neurology	GCST90200369	2-hydroxyphenylacetate	7	-0.105936	0.0837148	0.205714	PPP	P30519	Chen et al.	2-hydroxyphenylacetate	HMDB0000669	ENSG00000103415	HMOX2	FALSE
119928	MR-IVW	HMOX2:P30519:OID20887:v1:Neurology	HMOX2:P30519:OID20887:v1:Neurology	GCST90200370	aspartate	7	0.0365936	0.0801481	0.647976	PPP	P30519	Chen et al.	aspartate	HMDB0000191	ENSG00000103415	HMOX2	FALSE
119929	MR-IVW	HMOX2:P30519:OID20887:v1:Neurology	HMOX2:P30519:OID20887:v1:Neurology	GCST90200372	arginine	7	-0.125186	0.0913381	0.170507	PPP	P30519	Chen et al.	arginine	HMDB0000517	ENSG00000103415	HMOX2	FALSE
119930	MR-IVW	HMOX2:P30519:OID20887:v1:Neurology	HMOX2:P30519:OID20887:v1:Neurology	GCST90200374	sphinganine	7	0.0269207	0.0844783	0.749977	PPP	P30519	Chen et al.	sphinganine	HMDB0000269	ENSG00000103415	HMOX2	FALSE
119931	MR-IVW	HMOX2:P30519:OID20887:v1:Neurology	HMOX2:P30519:OID20887:v1:Neurology	GCST90200376	flavin adenine dinucleotide (fad)	7	-0.0542785	0.106908	0.611656	PPP	P30519	Chen et al.	flavin adenine dinucleotide (fad)	HMDB0001248	ENSG00000103415	HMOX2	FALSE
119932	MR-IVW	HMOX2:P30519:OID20887:v1:Neurology	HMOX2:P30519:OID20887:v1:Neurology	GCST90200377	histidine	7	-0.075238	0.0802932	0.348737	PPP	P30519	Chen et al.	histidine	HMDB0000177	ENSG00000103415	HMOX2	FALSE
119933	MR-IVW	HMOX2:P30519:OID20887:v1:Neurology	HMOX2:P30519:OID20887:v1:Neurology	GCST90200378	cortisol	7	0.0605765	0.0804441	0.451434	PPP	P30519	Chen et al.	cortisol	HMDB0000063	ENSG00000103415	HMOX2	FALSE
119934	MR-IVW	HMOX2:P30519:OID20887:v1:Neurology	HMOX2:P30519:OID20887:v1:Neurology	GCST90200379	hypotaurine	7	-0.024572	0.0803452	0.759734	PPP	P30519	Chen et al.	hypotaurine	HMDB0000965	ENSG00000103415	HMOX2	FALSE
119935	MR-IVW	HMOX2:P30519:OID20887:v1:Neurology	HMOX2:P30519:OID20887:v1:Neurology	GCST90200382	cystine	7	0.0263213	0.0805238	0.743762	PPP	P30519	Chen et al.	cystine	HMDB0000192	ENSG00000103415	HMOX2	FALSE
119936	MR-IVW	HMOX2:P30519:OID20887:v1:Neurology	HMOX2:P30519:OID20887:v1:Neurology	GCST90200383	cystathionine	7	0.0482016	0.0965321	0.617545	PPP	P30519	Chen et al.	cystathionine	HMDB0000099	ENSG00000103415	HMOX2	FALSE
119937	MR-IVW	HMOX2:P30519:OID20887:v1:Neurology	HMOX2:P30519:OID20887:v1:Neurology	GCST90200384	guanidinoacetate	7	0.0542159	0.0802224	0.499155	PPP	P30519	Chen et al.	guanidinoacetate	HMDB0000128	ENSG00000103415	HMOX2	FALSE
119938	MR-IVW	HMOX2:P30519:OID20887:v1:Neurology	HMOX2:P30519:OID20887:v1:Neurology	GCST90200385	sphingosine	7	-0.0463392	0.0814987	0.569635	PPP	P30519	Chen et al.	sphingosine	HMDB0000252	ENSG00000103415	HMOX2	FALSE
119939	MR-IVW	HMOX2:P30519:OID20887:v1:Neurology	HMOX2:P30519:OID20887:v1:Neurology	GCST90200390	stearate (18:0)	7	0.0397445	0.0800603	0.619589	PPP	P30519	Chen et al.	stearate (18:0)	HMDB0000827	ENSG00000103415	HMOX2	FALSE
119940	MR-IVW	HMOX2:P30519:OID20887:v1:Neurology	HMOX2:P30519:OID20887:v1:Neurology	GCST90200391	methionine	7	0.0791027	0.0851651	0.352985	PPP	P30519	Chen et al.	methionine	HMDB0000696	ENSG00000103415	HMOX2	FALSE
119941	MR-IVW	HMOX2:P30519:OID20887:v1:Neurology	HMOX2:P30519:OID20887:v1:Neurology	GCST90200392	orotate	7	0.14635	0.0848558	0.0845823	PPP	P30519	Chen et al.	orotate	HMDB0000226	ENSG00000103415	HMOX2	FALSE
119942	MR-IVW	HMOX2:P30519:OID20887:v1:Neurology	HMOX2:P30519:OID20887:v1:Neurology	GCST90200393	phosphate	7	-0.000179509	0.0801742	0.998214	PPP	P30519	Chen et al.	phosphate	HMDB0001429	ENSG00000103415	HMOX2	FALSE
119943	MR-IVW	HMOX2:P30519:OID20887:v1:Neurology	HMOX2:P30519:OID20887:v1:Neurology	GCST90200394	inosine	7	-0.167058	0.103581	0.106782	PPP	P30519	Chen et al.	inosine	HMDB0000195	ENSG00000103415	HMOX2	FALSE
119944	MR-IVW	HMOX2:P30519:OID20887:v1:Neurology	HMOX2:P30519:OID20887:v1:Neurology	GCST90200395	inosine 5'-monophosphate (imp)	7	0.0128961	0.106905	0.903983	PPP	P30519	Chen et al.	inosine 5'-monophosphate (imp)	HMDB0000175	ENSG00000103415	HMOX2	FALSE
119945	MR-IVW	HMOX2:P30519:OID20887:v1:Neurology	HMOX2:P30519:OID20887:v1:Neurology	GCST90200396	phenylalanine	7	-0.00389434	0.089132	0.96515	PPP	P30519	Chen et al.	phenylalanine	HMDB0000159	ENSG00000103415	HMOX2	FALSE
119946	MR-IVW	HMOX2:P30519:OID20887:v1:Neurology	HMOX2:P30519:OID20887:v1:Neurology	GCST90200397	palmitate (16:0)	7	0.0424948	0.0800745	0.595633	PPP	P30519	Chen et al.	palmitate (16:0)	HMDB0000220	ENSG00000103415	HMOX2	FALSE
119947	MR-IVW	HMOX2:P30519:OID20887:v1:Neurology	HMOX2:P30519:OID20887:v1:Neurology	GCST90200400	nicotinamide	7	0.045328	0.093002	0.625984	PPP	P30519	Chen et al.	nicotinamide	HMDB0001406	ENSG00000103415	HMOX2	FALSE
119948	MR-IVW	HMOX2:P30519:OID20887:v1:Neurology	HMOX2:P30519:OID20887:v1:Neurology	GCST90200401	myo-inositol	7	0.0271535	0.0804418	0.735699	PPP	P30519	Chen et al.	myo-inositol	HMDB0000211	ENSG00000103415	HMOX2	FALSE
119949	MR-IVW	HMOX2:P30519:OID20887:v1:Neurology	HMOX2:P30519:OID20887:v1:Neurology	GCST90200403	citrulline	7	0.0799358	0.0838204	0.340258	PPP	P30519	Chen et al.	citrulline	HMDB0000904	ENSG00000103415	HMOX2	FALSE
119950	MR-IVW	HMOX2:P30519:OID20887:v1:Neurology	HMOX2:P30519:OID20887:v1:Neurology	GCST90200404	ornithine	7	-0.0448006	0.0974446	0.645692	PPP	P30519	Chen et al.	ornithine	HMDB0000214	ENSG00000103415	HMOX2	FALSE
119951	MR-IVW	HMOX2:P30519:OID20887:v1:Neurology	HMOX2:P30519:OID20887:v1:Neurology	GCST90200405	retinol (vitamin a)	7	-0.0147676	0.0801748	0.853863	PPP	P30519	Chen et al.	retinol (vitamin a)	HMDB0000305	ENSG00000103415	HMOX2	FALSE
119952	MR-IVW	HMOX2:P30519:OID20887:v1:Neurology	HMOX2:P30519:OID20887:v1:Neurology	GCST90200406	1-methylnicotinamide	7	-0.116528	0.0963489	0.226495	PPP	P30519	Chen et al.	1-methylnicotinamide	HMDB0000699	ENSG00000103415	HMOX2	FALSE
119953	MR-IVW	HMOX2:P30519:OID20887:v1:Neurology	HMOX2:P30519:OID20887:v1:Neurology	GCST90200407	uridine	7	-0.0798545	0.0967086	0.408961	PPP	P30519	Chen et al.	uridine	HMDB0000296	ENSG00000103415	HMOX2	FALSE
119954	MR-IVW	HMOX2:P30519:OID20887:v1:Neurology	HMOX2:P30519:OID20887:v1:Neurology	GCST90200410	phytanate	7	-0.0330331	0.0802964	0.680786	PPP	P30519	Chen et al.	phytanate	HMDB0000801	ENSG00000103415	HMOX2	FALSE
119955	MR-IVW	HMOX2:P30519:OID20887:v1:Neurology	HMOX2:P30519:OID20887:v1:Neurology	GCST90200412	glutamate	7	0.0112191	0.0799772	0.88844	PPP	P30519	Chen et al.	glutamate	HMDB0000148	ENSG00000103415	HMOX2	FALSE
119956	MR-IVW	HMOX2:P30519:OID20887:v1:Neurology	HMOX2:P30519:OID20887:v1:Neurology	GCST90200413	2'-deoxyuridine	7	-0.0773297	0.0818398	0.344715	PPP	P30519	Chen et al.	2'-deoxyuridine	HMDB0000012	ENSG00000103415	HMOX2	FALSE
119957	MR-IVW	HMOX2:P30519:OID20887:v1:Neurology	HMOX2:P30519:OID20887:v1:Neurology	GCST90200415	serine	7	0.0982383	0.080063	0.219818	PPP	P30519	Chen et al.	serine	HMDB0000187	ENSG00000103415	HMOX2	FALSE
119958	MR-IVW	HMOX2:P30519:OID20887:v1:Neurology	HMOX2:P30519:OID20887:v1:Neurology	GCST90200417	urea	7	-0.0571246	0.0802194	0.4764	PPP	P30519	Chen et al.	urea	HMDB0000294	ENSG00000103415	HMOX2	FALSE
119959	MR-IVW	HMOX2:P30519:OID20887:v1:Neurology	HMOX2:P30519:OID20887:v1:Neurology	GCST90200418	pyridoxal	7	0.0161395	0.0812947	0.84263	PPP	P30519	Chen et al.	pyridoxal	HMDB0001545	ENSG00000103415	HMOX2	FALSE
119960	MR-IVW	HMOX2:P30519:OID20887:v1:Neurology	HMOX2:P30519:OID20887:v1:Neurology	GCST90200419	glutamine	7	0.110382	0.0918556	0.229482	PPP	P30519	Chen et al.	glutamine	HMDB0000641	ENSG00000103415	HMOX2	FALSE
119961	MR-IVW	HMOX2:P30519:OID20887:v1:Neurology	HMOX2:P30519:OID20887:v1:Neurology	GCST90200422	serotonin	7	0.0479167	0.0982292	0.625688	PPP	P30519	Chen et al.	serotonin	HMDB0000259	ENSG00000103415	HMOX2	FALSE
119962	MR-IVW	HMOX2:P30519:OID20887:v1:Neurology	HMOX2:P30519:OID20887:v1:Neurology	GCST90200423	spermidine	7	-0.0933647	0.0849437	0.271709	PPP	P30519	Chen et al.	spermidine	HMDB0001257	ENSG00000103415	HMOX2	FALSE
119963	MR-IVW	HMOX2:P30519:OID20887:v1:Neurology	HMOX2:P30519:OID20887:v1:Neurology	GCST90200427	tyrosine	7	0.110927	0.0801478	0.16635	PPP	P30519	Chen et al.	tyrosine	HMDB0000158	ENSG00000103415	HMOX2	FALSE
119964	MR-IVW	HMOX2:P30519:OID20887:v1:Neurology	HMOX2:P30519:OID20887:v1:Neurology	GCST90200429	cytidine	7	-0.115627	0.0831917	0.164562	PPP	P30519	Chen et al.	cytidine	HMDB0000089	ENSG00000103415	HMOX2	FALSE
119965	MR-IVW	HMOX2:P30519:OID20887:v1:Neurology	HMOX2:P30519:OID20887:v1:Neurology	GCST90200430	pyruvate	7	6.98443e-05	0.0801202	0.999304	PPP	P30519	Chen et al.	pyruvate	HMDB0000243	ENSG00000103415	HMOX2	FALSE
119966	MR-IVW	HMOX2:P30519:OID20887:v1:Neurology	HMOX2:P30519:OID20887:v1:Neurology	GCST90200431	alanine	7	0.0938282	0.0800922	0.241397	PPP	P30519	Chen et al.	alanine	HMDB0000161	ENSG00000103415	HMOX2	FALSE
119967	MR-IVW	HMOX2:P30519:OID20887:v1:Neurology	HMOX2:P30519:OID20887:v1:Neurology	GCST90200432	threonine	7	-0.00581788	0.0801837	0.942159	PPP	P30519	Chen et al.	threonine	HMDB0000167	ENSG00000103415	HMOX2	FALSE
119968	MR-IVW	HMOX2:P30519:OID20887:v1:Neurology	HMOX2:P30519:OID20887:v1:Neurology	GCST90200437	fructose	7	-0.120902	0.0807095	0.134137	PPP	P30519	Chen et al.	fructose	HMDB0000660	ENSG00000103415	HMOX2	FALSE
119969	MR-IVW	HMOX2:P30519:OID20887:v1:Neurology	HMOX2:P30519:OID20887:v1:Neurology	GCST90200438	alpha-ketobutyrate	7	-0.0651903	0.080446	0.417733	PPP	P30519	Chen et al.	alpha-ketobutyrate	HMDB0000005	ENSG00000103415	HMOX2	FALSE
119970	MR-IVW	HMOX2:P30519:OID20887:v1:Neurology	HMOX2:P30519:OID20887:v1:Neurology	GCST90200439	cysteine	7	-0.0448154	0.0803305	0.576921	PPP	P30519	Chen et al.	cysteine	HMDB0000574	ENSG00000103415	HMOX2	FALSE
119971	MR-IVW	HMOX2:P30519:OID20887:v1:Neurology	HMOX2:P30519:OID20887:v1:Neurology	GCST90200440	glucose	7	0.0534198	0.08079	0.508472	PPP	P30519	Chen et al.	glucose	HMDB0000122	ENSG00000103415	HMOX2	FALSE
119972	MR-IVW	HMOX2:P30519:OID20887:v1:Neurology	HMOX2:P30519:OID20887:v1:Neurology	GCST90200441	tryptophan	7	0.135193	0.0802355	0.0919975	PPP	P30519	Chen et al.	tryptophan	HMDB0000929	ENSG00000103415	HMOX2	FALSE
119973	MR-IVW	HMOX2:P30519:OID20887:v1:Neurology	HMOX2:P30519:OID20887:v1:Neurology	GCST90200442	valine	7	-0.042326	0.0801759	0.597559	PPP	P30519	Chen et al.	valine	HMDB0000883	ENSG00000103415	HMOX2	FALSE
119974	MR-IVW	HMOX2:P30519:OID20887:v1:Neurology	HMOX2:P30519:OID20887:v1:Neurology	GCST90200444	dihydroorotate	7	0.0650768	0.0808288	0.420751	PPP	P30519	Chen et al.	dihydroorotate	HMDB03349	ENSG00000103415	HMOX2	FALSE
119975	MR-IVW	HMOX2:P30519:OID20887:v1:Neurology	HMOX2:P30519:OID20887:v1:Neurology	GCST90200447	maltose	7	-0.0320049	0.0913653	0.726116	PPP	P30519	Chen et al.	maltose	HMDB0000163	ENSG00000103415	HMOX2	FALSE
119976	MR-IVW	HMOX2:P30519:OID20887:v1:Neurology	HMOX2:P30519:OID20887:v1:Neurology	GCST90200452	asparagine	7	0.0757577	0.0801825	0.344753	PPP	P30519	Chen et al.	asparagine	HMDB0000168	ENSG00000103415	HMOX2	FALSE
119977	MR-IVW	HMOX2:P30519:OID20887:v1:Neurology	HMOX2:P30519:OID20887:v1:Neurology	GCST90200455	alpha-ketoglutarate	7	-0.0573111	0.0817975	0.483523	PPP	P30519	Chen et al.	alpha-ketoglutarate	HMDB0000208	ENSG00000103415	HMOX2	FALSE
119978	MR-IVW	HMOX2:P30519:OID20887:v1:Neurology	HMOX2:P30519:OID20887:v1:Neurology	GCST90200680	5-acetylamino-6-formylamino-3-methyluracil	7	0.0560113	0.0835244	0.502476	PPP	P30519	Chen et al.	5-acetylamino-6-formylamino-3-methyluracil	HMDB0011105	ENSG00000103415	HMOX2	FALSE
119979	MR-IVW	HMOX2:P30519:OID20887:v1:Neurology	HMOX2:P30519:OID20887:v1:Neurology	GCST90200684	n-acetyl-aspartyl-glutamate (naag)	7	-0.0321001	0.082948	0.698763	PPP	P30519	Chen et al.	n-acetyl-aspartyl-glutamate (naag)	HMDB0001067	ENSG00000103415	HMOX2	FALSE
119980	MR-IVW	HMOX2:P30519:OID20887:v1:Neurology	HMOX2:P30519:OID20887:v1:Neurology	GCST90200687	bilirubin (e,z or z,e)*	7	0.027139	0.0857351	0.751589	PPP	P30519	Chen et al.	bilirubin (e,z or z,e)*	HMDB0000488	ENSG00000103415	HMOX2	FALSE
119981	MR-IVW	HMOX2:P30519:OID20887:v1:Neurology	HMOX2:P30519:OID20887:v1:Neurology	GCST90200691	n-delta-acetylornithine	7	0.120678	0.0801192	0.132007	PPP	P30519	Chen et al.	n-delta-acetylornithine	HMDB0003357	ENSG00000103415	HMOX2	FALSE
119982	MR-IVW	HMOX2:P30519:OID20887:v1:Neurology	HMOX2:P30519:OID20887:v1:Neurology	GCST90200704	bilirubin (z,z)	7	0.0746776	0.0801121	0.351252	PPP	P30519	Chen et al.	bilirubin (z,z)	HMDB0000054	ENSG00000103415	HMOX2	FALSE
119983	MR-IVW	HMOX2:P30519:OID20887:v1:Neurology	HMOX2:P30519:OID20887:v1:Neurology	GCST90200706	biliverdin	7	0.0442632	0.0801055	0.580564	PPP	P30519	Chen et al.	biliverdin	HMDB0001008	ENSG00000103415	HMOX2	TRUE
119984	MR-IVW	HMOX2:P30519:OID20887:v1:Neurology	HMOX2:P30519:OID20887:v1:Neurology	GCST90200707	glycine	7	0.12244	0.0801034	0.126383	PPP	P30519	Chen et al.	glycine	HMDB0000123	ENSG00000103415	HMOX2	FALSE
119985	MR-IVW	HMOX2:P30519:OID20887:v1:Neurology	HMOX2:P30519:OID20887:v1:Neurology	M00053	glutamine	6	-0.0658669	0.09554	0.490561	PPP	P30519	Shin et al.	glutamine	HMDB0000641	ENSG00000103415	HMOX2	FALSE
119986	MR-IVW	HMOX2:P30519:OID20887:v1:Neurology	HMOX2:P30519:OID20887:v1:Neurology	M00054	tryptophan	6	0.129123	0.0921499	0.161145	PPP	P30519	Shin et al.	tryptophan	HMDB0000929	ENSG00000103415	HMOX2	FALSE
119987	MR-IVW	HMOX2:P30519:OID20887:v1:Neurology	HMOX2:P30519:OID20887:v1:Neurology	M00059	histidine	6	-0.131326	0.0921592	0.15416	PPP	P30519	Shin et al.	histidine	HMDB0000177	ENSG00000103415	HMOX2	FALSE
119988	MR-IVW	HMOX2:P30519:OID20887:v1:Neurology	HMOX2:P30519:OID20887:v1:Neurology	M00063	cholesterol	6	-0.0855264	0.0920848	0.353004	PPP	P30519	Shin et al.	cholesterol	HMDB0000067	ENSG00000103415	HMOX2	FALSE
119989	MR-IVW	HMOX2:P30519:OID20887:v1:Neurology	HMOX2:P30519:OID20887:v1:Neurology	M00064	phenylalanine	6	0.0912632	0.0921627	0.322057	PPP	P30519	Shin et al.	phenylalanine	HMDB0000159	ENSG00000103415	HMOX2	FALSE
119990	MR-IVW	HMOX2:P30519:OID20887:v1:Neurology	HMOX2:P30519:OID20887:v1:Neurology	M00555	adenosine	6	-0.175247	0.0922191	0.0573897	PPP	P30519	Shin et al.	adenosine	HMDB0000050	ENSG00000103415	HMOX2	FALSE
119991	MR-IVW	HMOX2:P30519:OID20887:v1:Neurology	HMOX2:P30519:OID20887:v1:Neurology	M00577	fructose	6	-0.0154334	0.0922991	0.867205	PPP	P30519	Shin et al.	fructose	HMDB0000660	ENSG00000103415	HMOX2	FALSE
119992	MR-IVW	HMOX2:P30519:OID20887:v1:Neurology	HMOX2:P30519:OID20887:v1:Neurology	M00599	pyruvate	6	0.108678	0.0929014	0.242075	PPP	P30519	Shin et al.	pyruvate	HMDB0000243	ENSG00000103415	HMOX2	FALSE
119993	MR-IVW	HMOX2:P30519:OID20887:v1:Neurology	HMOX2:P30519:OID20887:v1:Neurology	M00606	uridine	6	0.0565908	0.0921663	0.53921	PPP	P30519	Shin et al.	uridine	HMDB0000296	ENSG00000103415	HMOX2	FALSE
119994	MR-IVW	HMOX2:P30519:OID20887:v1:Neurology	HMOX2:P30519:OID20887:v1:Neurology	M01105	linoleate (18:2n6)	6	-0.0683534	0.0922961	0.458943	PPP	P30519	Shin et al.	linoleate (18:2n6)	HMDB0006270,HMDB0000673	ENSG00000103415	HMOX2	FALSE
119995	MR-IVW	HMOX2:P30519:OID20887:v1:Neurology	HMOX2:P30519:OID20887:v1:Neurology	M01110	arachidonate (20:4n6)	6	-0.0891573	0.0920794	0.332912	PPP	P30519	Shin et al.	arachidonate (20:4n6)	HMDB0001043	ENSG00000103415	HMOX2	FALSE
119996	MR-IVW	HMOX2:P30519:OID20887:v1:Neurology	HMOX2:P30519:OID20887:v1:Neurology	M01123	inosine	6	-0.0588694	0.153841	0.701969	PPP	P30519	Shin et al.	inosine	HMDB0000195	ENSG00000103415	HMOX2	FALSE
119997	MR-IVW	HMOX2:P30519:OID20887:v1:Neurology	HMOX2:P30519:OID20887:v1:Neurology	M01284	threonine	6	0.148827	0.104807	0.155607	PPP	P30519	Shin et al.	threonine	HMDB0000167	ENSG00000103415	HMOX2	FALSE
119998	MR-IVW	HMOX2:P30519:OID20887:v1:Neurology	HMOX2:P30519:OID20887:v1:Neurology	M01299	tyrosine	6	0.0211346	0.0921362	0.81857	PPP	P30519	Shin et al.	tyrosine	HMDB0000158	ENSG00000103415	HMOX2	FALSE
119999	MR-IVW	HMOX2:P30519:OID20887:v1:Neurology	HMOX2:P30519:OID20887:v1:Neurology	M01302	methionine	6	0.0622176	0.100064	0.534089	PPP	P30519	Shin et al.	methionine	HMDB0000696	ENSG00000103415	HMOX2	FALSE
120000	MR-IVW	HMOX2:P30519:OID20887:v1:Neurology	HMOX2:P30519:OID20887:v1:Neurology	M01336	palmitate (16:0)	6	-0.145614	0.092174	0.114158	PPP	P30519	Shin et al.	palmitate (16:0)	HMDB0000220	ENSG00000103415	HMOX2	FALSE
120001	MR-IVW	HMOX2:P30519:OID20887:v1:Neurology	HMOX2:P30519:OID20887:v1:Neurology	M01358	stearate (18:0)	6	-0.0741755	0.0921541	0.420873	PPP	P30519	Shin et al.	stearate (18:0)	HMDB0000827	ENSG00000103415	HMOX2	FALSE
120002	MR-IVW	HMOX2:P30519:OID20887:v1:Neurology	HMOX2:P30519:OID20887:v1:Neurology	M01493	ornithine	6	-0.0740303	0.0924593	0.423317	PPP	P30519	Shin et al.	ornithine	HMDB0000214	ENSG00000103415	HMOX2	FALSE
120003	MR-IVW	HMOX2:P30519:OID20887:v1:Neurology	HMOX2:P30519:OID20887:v1:Neurology	M01508	pantothenate	6	0.00553797	0.0934036	0.952721	PPP	P30519	Shin et al.	pantothenate	HMDB0000210	ENSG00000103415	HMOX2	FALSE
120004	MR-IVW	HMOX2:P30519:OID20887:v1:Neurology	HMOX2:P30519:OID20887:v1:Neurology	M01564	citrate	6	-0.0673655	0.092099	0.464507	PPP	P30519	Shin et al.	citrate	HMDB0000094	ENSG00000103415	HMOX2	FALSE
120005	MR-IVW	HMOX2:P30519:OID20887:v1:Neurology	HMOX2:P30519:OID20887:v1:Neurology	M01638	arginine	6	-0.204752	0.0937673	0.0289902	PPP	P30519	Shin et al.	arginine	HMDB0000517	ENSG00000103415	HMOX2	FALSE
120006	MR-IVW	HMOX2:P30519:OID20887:v1:Neurology	HMOX2:P30519:OID20887:v1:Neurology	M01640	ascorbate (vitamin c)	6	-0.188477	0.173968	0.27863	PPP	P30519	Shin et al.	ascorbate (vitamin c)	HMDB0000044	ENSG00000103415	HMOX2	FALSE
120007	MR-IVW	HMOX2:P30519:OID20887:v1:Neurology	HMOX2:P30519:OID20887:v1:Neurology	M01649	valine	6	0.0159429	0.0956221	0.867584	PPP	P30519	Shin et al.	valine	HMDB0000883	ENSG00000103415	HMOX2	FALSE
120008	MR-IVW	HMOX2:P30519:OID20887:v1:Neurology	HMOX2:P30519:OID20887:v1:Neurology	M01670	urea	6	0.0364418	0.0921992	0.692658	PPP	P30519	Shin et al.	urea	HMDB0000294	ENSG00000103415	HMOX2	FALSE
120009	MR-IVW	HMOX2:P30519:OID20887:v1:Neurology	HMOX2:P30519:OID20887:v1:Neurology	M01712	cortisol	6	0.0784666	0.0922103	0.394795	PPP	P30519	Shin et al.	cortisol	HMDB0000063	ENSG00000103415	HMOX2	FALSE
120010	MR-IVW	HMOX2:P30519:OID20887:v1:Neurology	HMOX2:P30519:OID20887:v1:Neurology	M01827	riboflavin (vitamin b2)	6	-0.132064	0.200131	0.509327	PPP	P30519	Shin et al.	riboflavin (vitamin b2)	HMDB0000244	ENSG00000103415	HMOX2	FALSE
120011	MR-IVW	HMOX2:P30519:OID20887:v1:Neurology	HMOX2:P30519:OID20887:v1:Neurology	M02132	citrulline	6	-0.00918307	0.0923491	0.92079	PPP	P30519	Shin et al.	citrulline	HMDB0000904	ENSG00000103415	HMOX2	FALSE
120012	MR-IVW	HMOX2:P30519:OID20887:v1:Neurology	HMOX2:P30519:OID20887:v1:Neurology	M02137	biliverdin	6	-0.0337335	0.0999571	0.735755	PPP	P30519	Shin et al.	biliverdin	HMDB0001008	ENSG00000103415	HMOX2	TRUE
120013	MR-IVW	HMOX2:P30519:OID20887:v1:Neurology	HMOX2:P30519:OID20887:v1:Neurology	M02342	serotonin (5ht)	6	0.0408785	0.103856	0.693872	PPP	P30519	Shin et al.	serotonin (5ht)	HMDB0000259	ENSG00000103415	HMOX2	FALSE
120014	MR-IVW	HMOX2:P30519:OID20887:v1:Neurology	HMOX2:P30519:OID20887:v1:Neurology	M03147	xanthine	6	0.151536	0.097915	0.121711	PPP	P30519	Shin et al.	xanthine	HMDB0000292	ENSG00000103415	HMOX2	FALSE
120015	MR-IVW	HMOX2:P30519:OID20887:v1:Neurology	HMOX2:P30519:OID20887:v1:Neurology	M11438	phosphate	6	-0.0377388	0.0922487	0.682467	PPP	P30519	Shin et al.	phosphate	HMDB0001429	ENSG00000103415	HMOX2	FALSE
120016	MR-IVW	HMOX2:P30519:OID20887:v1:Neurology	HMOX2:P30519:OID20887:v1:Neurology	M15122	glycerol	6	-0.101491	0.0921749	0.270864	PPP	P30519	Shin et al.	glycerol	HMDB0000131	ENSG00000103415	HMOX2	FALSE
120017	MR-IVW	HMOX2:P30519:OID20887:v1:Neurology	HMOX2:P30519:OID20887:v1:Neurology	M15488	acetylphosphate	6	-0.175247	0.0922191	0.0573897	PPP	P30519	Shin et al.	acetylphosphate	HMDB0001494	ENSG00000103415	HMOX2	FALSE
120018	MR-IVW	HMOX2:P30519:OID20887:v1:Neurology	HMOX2:P30519:OID20887:v1:Neurology	M15506	choline	6	-0.151071	0.0924379	0.102197	PPP	P30519	Shin et al.	choline	HMDB0000097	ENSG00000103415	HMOX2	FALSE
120019	MR-IVW	HMOX2:P30519:OID20887:v1:Neurology	HMOX2:P30519:OID20887:v1:Neurology	M15630	n-acetylornithine	6	0.0792847	0.093498	0.396448	PPP	P30519	Shin et al.	n-acetylornithine	HMDB0003357	ENSG00000103415	HMOX2	FALSE
120020	MR-IVW	HMOX2:P30519:OID20887:v1:Neurology	HMOX2:P30519:OID20887:v1:Neurology	M15677	3-methylhistidine	6	0.174787	0.10655	0.100918	PPP	P30519	Shin et al.	3-methylhistidine	HMDB0000479	ENSG00000103415	HMOX2	FALSE
120021	MR-IVW	HMOX2:P30519:OID20887:v1:Neurology	HMOX2:P30519:OID20887:v1:Neurology	M15990	glycerophosphorylcholine (gpc)	6	0.0405766	0.0959644	0.672419	PPP	P30519	Shin et al.	glycerophosphorylcholine (gpc)	HMDB0000086	ENSG00000103415	HMOX2	FALSE
120022	MR-IVW	HMOX2:P30519:OID20887:v1:Neurology	HMOX2:P30519:OID20887:v1:Neurology	M15996	aspartate	6	0.0346509	0.0926274	0.708338	PPP	P30519	Shin et al.	aspartate	HMDB0000191	ENSG00000103415	HMOX2	FALSE
120023	MR-IVW	HMOX2:P30519:OID20887:v1:Neurology	HMOX2:P30519:OID20887:v1:Neurology	M18254	paraxanthine	6	0.00900584	0.0939898	0.923666	PPP	P30519	Shin et al.	paraxanthine	HMDB0001860	ENSG00000103415	HMOX2	FALSE
120024	MR-IVW	HMOX2:P30519:OID20887:v1:Neurology	HMOX2:P30519:OID20887:v1:Neurology	M18467	eicosapentaenoate (epa; 20:5n3)	6	0.0685283	0.0920835	0.456757	PPP	P30519	Shin et al.	eicosapentaenoate (epa; 20:5n3)	HMDB0001999	ENSG00000103415	HMOX2	FALSE
120025	MR-IVW	HMOX2:P30519:OID20887:v1:Neurology	HMOX2:P30519:OID20887:v1:Neurology	M18474	estrone 3-sulfate	6	-0.390934	0.260772	0.133837	PPP	P30519	Shin et al.	estrone 3-sulfate	HMDB0001425	ENSG00000103415	HMOX2	FALSE
120026	MR-IVW	HMOX2:P30519:OID20887:v1:Neurology	HMOX2:P30519:OID20887:v1:Neurology	M18494	taurochenodeoxycholate	6	-0.0838461	0.107789	0.436645	PPP	P30519	Shin et al.	taurochenodeoxycholate	HMDB0000951	ENSG00000103415	HMOX2	FALSE
120027	MR-IVW	HMOX2:P30519:OID20887:v1:Neurology	HMOX2:P30519:OID20887:v1:Neurology	M19323	docosahexaenoate (dha; 22:6n3)	6	-0.0188666	0.0920741	0.837645	PPP	P30519	Shin et al.	docosahexaenoate (dha; 22:6n3)	HMDB0002183	ENSG00000103415	HMOX2	FALSE
120028	MR-IVW	HMOX2:P30519:OID20887:v1:Neurology	HMOX2:P30519:OID20887:v1:Neurology	M19934	myo-inositol	6	0.0553597	0.0921646	0.548066	PPP	P30519	Shin et al.	myo-inositol	HMDB0000211	ENSG00000103415	HMOX2	FALSE
120029	MR-IVW	HMOX2:P30519:OID20887:v1:Neurology	HMOX2:P30519:OID20887:v1:Neurology	M20489	glucose	6	0.218299	0.092339	0.0180737	PPP	P30519	Shin et al.	glucose	HMDB0000122	ENSG00000103415	HMOX2	FALSE
120030	MR-IVW	HMOX2:P30519:OID20887:v1:Neurology	HMOX2:P30519:OID20887:v1:Neurology	M21044	2-hydroxybutyrate (ahb)	6	0.0445172	0.0920903	0.628806	PPP	P30519	Shin et al.	2-hydroxybutyrate (ahb)	HMDB0000008	ENSG00000103415	HMOX2	FALSE
120031	MR-IVW	HMOX2:P30519:OID20887:v1:Neurology	HMOX2:P30519:OID20887:v1:Neurology	M22189	palmitoylcarnitine (c16)	6	-0.0930135	0.0927645	0.316013	PPP	P30519	Shin et al.	palmitoylcarnitine (c16)	HMDB0000222	ENSG00000103415	HMOX2	FALSE
120032	MR-IVW	HMOX2:P30519:OID20887:v1:Neurology	HMOX2:P30519:OID20887:v1:Neurology	M22842	cholate	6	-0.0623823	0.105616	0.554755	PPP	P30519	Shin et al.	cholate	HMDB0000619	ENSG00000103415	HMOX2	FALSE
120033	MR-IVW	HMOX2:P30519:OID20887:v1:Neurology	HMOX2:P30519:OID20887:v1:Neurology	M27716	bilirubin (z,z)	6	0.0611563	0.0988451	0.536109	PPP	P30519	Shin et al.	bilirubin (z,z)	HMDB0000054	ENSG00000103415	HMOX2	FALSE
120034	MR-IVW	HMOX2:P30519:OID20887:v1:Neurology	HMOX2:P30519:OID20887:v1:Neurology	M27718	creatine	6	-0.0777489	0.0920457	0.398291	PPP	P30519	Shin et al.	creatine	HMDB0000064	ENSG00000103415	HMOX2	FALSE
120035	MR-IVW	HMOX2:P30519:OID20887:v1:Neurology	HMOX2:P30519:OID20887:v1:Neurology	M31453	cysteine	6	-0.0392982	0.0927774	0.671875	PPP	P30519	Shin et al.	cysteine	HMDB0000574	ENSG00000103415	HMOX2	FALSE
120036	MR-IVW	HMOX2:P30519:OID20887:v1:Neurology	HMOX2:P30519:OID20887:v1:Neurology	M31454	cystine	6	-0.23775	0.184016	0.196354	PPP	P30519	Shin et al.	cystine	HMDB0000192	ENSG00000103415	HMOX2	FALSE
120037	MR-IVW	HMOX2:P30519:OID20887:v1:Neurology	HMOX2:P30519:OID20887:v1:Neurology	M32198	acetylcarnitine (c2)	6	-0.198402	0.0921413	0.0313004	PPP	P30519	Shin et al.	acetylcarnitine (c2)	HMDB0000201	ENSG00000103415	HMOX2	FALSE
120038	MR-IVW	HMOX2:P30519:OID20887:v1:Neurology	HMOX2:P30519:OID20887:v1:Neurology	M32315	serine	6	0.0861823	0.092196	0.349906	PPP	P30519	Shin et al.	serine	HMDB0000187	ENSG00000103415	HMOX2	FALSE
120039	MR-IVW	HMOX2:P30519:OID20887:v1:Neurology	HMOX2:P30519:OID20887:v1:Neurology	M32319	trans-4-hydroxyproline	6	-0.00123396	0.0921561	0.989317	PPP	P30519	Shin et al.	trans-4-hydroxyproline	HMDB0000725	ENSG00000103415	HMOX2	FALSE
120040	MR-IVW	HMOX2:P30519:OID20887:v1:Neurology	HMOX2:P30519:OID20887:v1:Neurology	M32322	glutamate	6	0.147246	0.0921418	0.110035	PPP	P30519	Shin et al.	glutamate	HMDB0000148	ENSG00000103415	HMOX2	FALSE
120041	MR-IVW	HMOX2:P30519:OID20887:v1:Neurology	HMOX2:P30519:OID20887:v1:Neurology	M32338	glycine	6	0.0684287	0.0921536	0.457754	PPP	P30519	Shin et al.	glycine	HMDB0000123	ENSG00000103415	HMOX2	FALSE
120042	MR-IVW	HMOX2:P30519:OID20887:v1:Neurology	HMOX2:P30519:OID20887:v1:Neurology	M32339	alanine	6	-0.0295675	0.092222	0.748505	PPP	P30519	Shin et al.	alanine	HMDB0000161	ENSG00000103415	HMOX2	FALSE
120043	MR-IVW	HMOX2:P30519:OID20887:v1:Neurology	HMOX2:P30519:OID20887:v1:Neurology	M32425	dehydroepiandrosterone sulfate (dhea-s)	6	0.0187323	0.0922156	0.839029	PPP	P30519	Shin et al.	dehydroepiandrosterone sulfate (dhea-s)	HMDB0001032	ENSG00000103415	HMOX2	FALSE
120044	MR-IVW	HMOX2:P30519:OID20887:v1:Neurology	HMOX2:P30519:OID20887:v1:Neurology	M32458	oleamide	6	0.0648786	0.0953162	0.496083	PPP	P30519	Shin et al.	oleamide	HMDB0002117	ENSG00000103415	HMOX2	FALSE
120045	MR-IVW	HMOX2:P30519:OID20887:v1:Neurology	HMOX2:P30519:OID20887:v1:Neurology	M32593	heme	6	-0.0308721	0.102416	0.76308	PPP	P30519	Shin et al.	heme	HMDB0003178	ENSG00000103415	HMOX2	TRUE
120046	MR-IVW	HMOX2:P30519:OID20887:v1:Neurology	HMOX2:P30519:OID20887:v1:Neurology	M33453	alpha-ketoglutarate	6	0.0503649	0.104526	0.62992	PPP	P30519	Shin et al.	alpha-ketoglutarate	HMDB0000208	ENSG00000103415	HMOX2	FALSE
120047	MR-IVW	HMOX2:P30519:OID20887:v1:Neurology	HMOX2:P30519:OID20887:v1:Neurology	M34106	bilirubin (e,z or z,e)*	6	-0.135812	0.112195	0.226087	PPP	P30519	Shin et al.	bilirubin (e,z or z,e)*	HMDB0000488	ENSG00000103415	HMOX2	FALSE
120048	MR-IVW	HMOX2:P30519:OID20887:v1:Neurology	HMOX2:P30519:OID20887:v1:Neurology	M34283	asparagine	6	0.160899	0.0923991	0.0816233	PPP	P30519	Shin et al.	asparagine	HMDB0000168	ENSG00000103415	HMOX2	FALSE
120049	MR-IVW	HMOX2:P30519:OID20887:v1:Neurology	HMOX2:P30519:OID20887:v1:Neurology	bioa_001	alanine	6	-0.0021688	0.0269364	0.935827	PPP	P30519	Lotta et al.	alanine	HMDB0000161	ENSG00000103415	HMOX2	FALSE
120050	MR-IVW	HMOX2:P30519:OID20887:v1:Neurology	HMOX2:P30519:OID20887:v1:Neurology	bioa_002	arginine	6	-0.079498	0.0450924	0.0778999	PPP	P30519	Lotta et al.	arginine	HMDB0000517	ENSG00000103415	HMOX2	FALSE
120051	MR-IVW	HMOX2:P30519:OID20887:v1:Neurology	HMOX2:P30519:OID20887:v1:Neurology	bioa_003	asparagine	6	0.18689	0.0449446	3.20738e-05	PPP	P30519	Lotta et al.	asparagine	HMDB0000168	ENSG00000103415	HMOX2	FALSE
120052	MR-IVW	HMOX2:P30519:OID20887:v1:Neurology	HMOX2:P30519:OID20887:v1:Neurology	bioa_004	aspartate	6	-0.0379424	0.0450545	0.399707	PPP	P30519	Lotta et al.	aspartate	HMDB0000191	ENSG00000103415	HMOX2	FALSE
120053	MR-IVW	HMOX2:P30519:OID20887:v1:Neurology	HMOX2:P30519:OID20887:v1:Neurology	bioa_005	citrulline	6	-0.0272874	0.044935	0.543676	PPP	P30519	Lotta et al.	citrulline	HMDB0000904	ENSG00000103415	HMOX2	FALSE
120054	MR-IVW	HMOX2:P30519:OID20887:v1:Neurology	HMOX2:P30519:OID20887:v1:Neurology	bioa_006	glutamine	6	-0.0119521	0.0270305	0.658365	PPP	P30519	Lotta et al.	glutamine	HMDB0000641	ENSG00000103415	HMOX2	FALSE
120055	MR-IVW	HMOX2:P30519:OID20887:v1:Neurology	HMOX2:P30519:OID20887:v1:Neurology	bioa_007	glutamate	6	0.109182	0.0449075	0.0150464	PPP	P30519	Lotta et al.	glutamate	HMDB0000148	ENSG00000103415	HMOX2	FALSE
120056	MR-IVW	HMOX2:P30519:OID20887:v1:Neurology	HMOX2:P30519:OID20887:v1:Neurology	bioa_008	glycine	6	0.066366	0.0279996	0.0177763	PPP	P30519	Lotta et al.	glycine	HMDB0000123	ENSG00000103415	HMOX2	FALSE
120057	MR-IVW	HMOX2:P30519:OID20887:v1:Neurology	HMOX2:P30519:OID20887:v1:Neurology	bioa_009	histidine	6	0.0180022	0.0278266	0.51767	PPP	P30519	Lotta et al.	histidine	HMDB0000177	ENSG00000103415	HMOX2	FALSE
120058	MR-IVW	HMOX2:P30519:OID20887:v1:Neurology	HMOX2:P30519:OID20887:v1:Neurology	bioa_013	methionine	6	0.100466	0.0449143	0.025297	PPP	P30519	Lotta et al.	methionine	HMDB0000696	ENSG00000103415	HMOX2	FALSE
120059	MR-IVW	HMOX2:P30519:OID20887:v1:Neurology	HMOX2:P30519:OID20887:v1:Neurology	bioa_014	ornithine	6	0.0565281	0.0449489	0.208533	PPP	P30519	Lotta et al.	ornithine	HMDB0000214	ENSG00000103415	HMOX2	FALSE
120060	MR-IVW	HMOX2:P30519:OID20887:v1:Neurology	HMOX2:P30519:OID20887:v1:Neurology	bioa_015	phenylethylamine	7	0.0120475	0.0786582	0.87827	PPP	P30519	Lotta et al.	phenylethylamine	HMDB0012275	ENSG00000103415	HMOX2	FALSE
120061	MR-IVW	HMOX2:P30519:OID20887:v1:Neurology	HMOX2:P30519:OID20887:v1:Neurology	bioa_016	phenylalanine	6	-0.00033564	0.0272738	0.990181	PPP	P30519	Lotta et al.	phenylalanine	HMDB0000159	ENSG00000103415	HMOX2	FALSE
120062	MR-IVW	HMOX2:P30519:OID20887:v1:Neurology	HMOX2:P30519:OID20887:v1:Neurology	bioa_018	serine	6	0.143259	0.0449226	0.00142756	PPP	P30519	Lotta et al.	serine	HMDB0000187	ENSG00000103415	HMOX2	FALSE
120063	MR-IVW	HMOX2:P30519:OID20887:v1:Neurology	HMOX2:P30519:OID20887:v1:Neurology	bioa_019	threonine	6	0.0768317	0.0461931	0.0962581	PPP	P30519	Lotta et al.	threonine	HMDB0000167	ENSG00000103415	HMOX2	FALSE
120064	MR-IVW	HMOX2:P30519:OID20887:v1:Neurology	HMOX2:P30519:OID20887:v1:Neurology	bioa_020	tryptophan	6	0.101751	0.0449083	0.0234666	PPP	P30519	Lotta et al.	tryptophan	HMDB0000929	ENSG00000103415	HMOX2	FALSE
120065	MR-IVW	HMOX2:P30519:OID20887:v1:Neurology	HMOX2:P30519:OID20887:v1:Neurology	bioa_021	tyrosine	5	0.0155891	0.0278897	0.57619	PPP	P30519	Lotta et al.	tyrosine	HMDB0000158	ENSG00000103415	HMOX2	FALSE
120066	MR-IVW	HMOX2:P30519:OID20887:v1:Neurology	HMOX2:P30519:OID20887:v1:Neurology	bioa_022	valine	6	-0.00303807	0.0270584	0.910603	PPP	P30519	Lotta et al.	valine	HMDB0000883	ENSG00000103415	HMOX2	FALSE
120067	MR-IVW	HMOX2:P30519:OID20887:v1:Neurology	HMOX2:P30519:OID20887:v1:Neurology	bioa_023	n-acetylornithine	6	-0.0126897	0.0451157	0.778503	PPP	P30519	Lotta et al.	n-acetylornithine	HMDB0003357	ENSG00000103415	HMOX2	FALSE
120068	MR-IVW	HMOX2:P30519:OID20887:v1:Neurology	HMOX2:P30519:OID20887:v1:Neurology	bioa_030	trans-hydroxyproline	6	0.0426193	0.0449673	0.34324	PPP	P30519	Lotta et al.	trans-hydroxyproline	HMDB0000725	ENSG00000103415	HMOX2	FALSE
120069	MR-IVW	HMOX2:P30519:OID20887:v1:Neurology	HMOX2:P30519:OID20887:v1:Neurology	bioa_031	sarcosine	7	-0.0297474	0.0529964	0.574586	PPP	P30519	Lotta et al.	sarcosine	HMDB0000271	ENSG00000103415	HMOX2	FALSE
120070	MR-IVW	HMOX2:P30519:OID20887:v1:Neurology	HMOX2:P30519:OID20887:v1:Neurology	bioa_032	serotonin	6	-0.015779	0.0574951	0.783745	PPP	P30519	Lotta et al.	serotonin	HMDB0000259	ENSG00000103415	HMOX2	FALSE
120071	MR-IVW	HMOX2:P30519:OID20887:v1:Neurology	HMOX2:P30519:OID20887:v1:Neurology	bioa_033	spermidine	7	0.0905534	0.0563461	0.108034	PPP	P30519	Lotta et al.	spermidine	HMDB0001257	ENSG00000103415	HMOX2	FALSE
120072	MR-IVW	HMOX2:P30519:OID20887:v1:Neurology	HMOX2:P30519:OID20887:v1:Neurology	bior_002	acetylcarnitine (c2)	6	-0.0339474	0.0448849	0.449457	PPP	P30519	Lotta et al.	acetylcarnitine (c2)	HMDB0000201	ENSG00000103415	HMOX2	FALSE
120073	MR-IVW	HMOX2:P30519:OID20887:v1:Neurology	HMOX2:P30519:OID20887:v1:Neurology	bior_031	hexadecanoylcarnitine	6	0.00978391	0.044952	0.8277	PPP	P30519	Lotta et al.	hexadecanoylcarnitine	HMDB0000222	ENSG00000103415	HMOX2	FALSE
120074	MR-IVW	HMOX2:P30519:OID20887:v1:Neurology	HMOX2:P30519:OID20887:v1:Neurology	met-d-Acetate	acetate	7	0.034116	0.021468	0.112025	PPP	P30519	Borges et al.	acetate	HMDB0000042	ENSG00000103415	HMOX2	FALSE
120075	MR-IVW	HMOX2:P30519:OID20887:v1:Neurology	HMOX2:P30519:OID20887:v1:Neurology	met-d-Acetoacetate	acetoacetate	7	0.0583285	0.0241129	0.0155645	PPP	P30519	Borges et al.	acetoacetate	HMDB0000060	ENSG00000103415	HMOX2	FALSE
120076	MR-IVW	HMOX2:P30519:OID20887:v1:Neurology	HMOX2:P30519:OID20887:v1:Neurology	met-d-Ala	alanine	7	-0.00898568	0.0214653	0.675499	PPP	P30519	Borges et al.	alanine	HMDB0000161	ENSG00000103415	HMOX2	FALSE
120077	MR-IVW	HMOX2:P30519:OID20887:v1:Neurology	HMOX2:P30519:OID20887:v1:Neurology	met-d-Citrate	citrate	7	-0.03885	0.0214662	0.0703234	PPP	P30519	Borges et al.	citrate	HMDB0000094	ENSG00000103415	HMOX2	FALSE
120078	MR-IVW	HMOX2:P30519:OID20887:v1:Neurology	HMOX2:P30519:OID20887:v1:Neurology	met-d-Gln	glutamine	7	-0.0109135	0.0255188	0.668894	PPP	P30519	Borges et al.	glutamine	HMDB0000641	ENSG00000103415	HMOX2	FALSE
120079	MR-IVW	HMOX2:P30519:OID20887:v1:Neurology	HMOX2:P30519:OID20887:v1:Neurology	met-d-Glucose	glucose	7	0.00444936	0.0255724	0.861873	PPP	P30519	Borges et al.	glucose	HMDB0000122	ENSG00000103415	HMOX2	FALSE
120080	MR-IVW	HMOX2:P30519:OID20887:v1:Neurology	HMOX2:P30519:OID20887:v1:Neurology	met-d-Gly	glycine	7	0.0941315	0.0214745	1.16834e-05	PPP	P30519	Borges et al.	glycine	HMDB0000123	ENSG00000103415	HMOX2	FALSE
120081	MR-IVW	HMOX2:P30519:OID20887:v1:Neurology	HMOX2:P30519:OID20887:v1:Neurology	met-d-His	histidine	7	-0.0187869	0.021482	0.381823	PPP	P30519	Borges et al.	histidine	HMDB0000177	ENSG00000103415	HMOX2	FALSE
120082	MR-IVW	HMOX2:P30519:OID20887:v1:Neurology	HMOX2:P30519:OID20887:v1:Neurology	met-d-LA	linoleate (18:2n6)	7	0.203844	0.0249446	3.03651e-16	PPP	P30519	Borges et al.	linoleate (18:2n6)	HMDB0006270,HMDB0000673	ENSG00000103415	HMOX2	FALSE
120083	MR-IVW	HMOX2:P30519:OID20887:v1:Neurology	HMOX2:P30519:OID20887:v1:Neurology	met-d-Phe	phenylalanine	7	0.00887012	0.0214699	0.679503	PPP	P30519	Borges et al.	phenylalanine	HMDB0000159	ENSG00000103415	HMOX2	FALSE
120084	MR-IVW	HMOX2:P30519:OID20887:v1:Neurology	HMOX2:P30519:OID20887:v1:Neurology	met-d-Pyruvate	pyruvate	7	-0.0102196	0.0214959	0.634485	PPP	P30519	Borges et al.	pyruvate	HMDB0000243	ENSG00000103415	HMOX2	FALSE
120085	MR-IVW	HMOX2:P30519:OID20887:v1:Neurology	HMOX2:P30519:OID20887:v1:Neurology	met-d-Tyr	tyrosine	7	0.0159953	0.0214799	0.456475	PPP	P30519	Borges et al.	tyrosine	HMDB0000158	ENSG00000103415	HMOX2	FALSE
120086	MR-IVW	HMOX2:P30519:OID20887:v1:Neurology	HMOX2:P30519:OID20887:v1:Neurology	met-d-Val	valine	7	-0.0202495	0.0251898	0.421469	PPP	P30519	Borges et al.	valine	HMDB0000883	ENSG00000103415	HMOX2	FALSE
120087	MR-IVW	HNMT:P50135:OID20975:v1:Neurology	HNMT:P50135:OID20975:v1:Neurology	GCST90199627	n-alpha-acetylornithine	4	-0.0106874	0.030347	0.724708	PPP	P50135	Chen et al.	n-alpha-acetylornithine	HMDB0003357	ENSG00000150540	HNMT	FALSE
120088	MR-IVW	HNMT:P50135:OID20975:v1:Neurology	HNMT:P50135:OID20975:v1:Neurology	GCST90199628	3-methylhistidine	4	-0.0284947	0.0280125	0.309052	PPP	P50135	Chen et al.	3-methylhistidine	HMDB0000479	ENSG00000150540	HNMT	FALSE
120089	MR-IVW	HNMT:P50135:OID20975:v1:Neurology	HNMT:P50135:OID20975:v1:Neurology	GCST90199629	glycerophosphorylcholine (gpc)	4	-0.028946	0.0297438	0.330465	PPP	P50135	Chen et al.	glycerophosphorylcholine (gpc)	HMDB0000086	ENSG00000150540	HNMT	FALSE
120090	MR-IVW	HNMT:P50135:OID20975:v1:Neurology	HNMT:P50135:OID20975:v1:Neurology	GCST90199637	n-acetylglutamate	4	0.00948972	0.025825	0.713274	PPP	P50135	Chen et al.	n-acetylglutamate	HMDB0001138	ENSG00000150540	HNMT	FALSE
120091	MR-IVW	HNMT:P50135:OID20975:v1:Neurology	HNMT:P50135:OID20975:v1:Neurology	GCST90199651	docosahexaenoate (dha; 22:6n3)	4	-0.0087867	0.0251057	0.726348	PPP	P50135	Chen et al.	docosahexaenoate (dha; 22:6n3)	HMDB0002183	ENSG00000150540	HNMT	FALSE
120092	MR-IVW	HNMT:P50135:OID20975:v1:Neurology	HNMT:P50135:OID20975:v1:Neurology	GCST90199652	1-stearoyl-2-oleoyl-gps (18:0/18:1)	4	0.0288229	0.0282824	0.30815	PPP	P50135	Chen et al.	1-stearoyl-2-oleoyl-gps (18:0/18:1)	HMDB0010163	ENSG00000150540	HNMT	FALSE
120093	MR-IVW	HNMT:P50135:OID20975:v1:Neurology	HNMT:P50135:OID20975:v1:Neurology	GCST90199654	paraxanthine	4	-0.0469661	0.0272218	0.0844708	PPP	P50135	Chen et al.	paraxanthine	HMDB0001860	ENSG00000150540	HNMT	FALSE
120094	MR-IVW	HNMT:P50135:OID20975:v1:Neurology	HNMT:P50135:OID20975:v1:Neurology	GCST90199665	n-acetylaspartate (naa)	4	-0.0164887	0.0251718	0.512438	PPP	P50135	Chen et al.	n-acetylaspartate (naa)	HMDB0000812	ENSG00000150540	HNMT	FALSE
120095	MR-IVW	HNMT:P50135:OID20975:v1:Neurology	HNMT:P50135:OID20975:v1:Neurology	GCST90199666	palmitoylcarnitine (c16)	4	0.0136462	0.0250066	0.585268	PPP	P50135	Chen et al.	palmitoylcarnitine (c16)	HMDB0000222	ENSG00000150540	HNMT	FALSE
120096	MR-IVW	HNMT:P50135:OID20975:v1:Neurology	HNMT:P50135:OID20975:v1:Neurology	GCST90199669	acetylcarnitine (c2)	4	0.0157228	0.0251359	0.531635	PPP	P50135	Chen et al.	acetylcarnitine (c2)	HMDB0000201	ENSG00000150540	HNMT	FALSE
120097	MR-IVW	HNMT:P50135:OID20975:v1:Neurology	HNMT:P50135:OID20975:v1:Neurology	GCST90199673	dehydroepiandrosterone sulfate (dhea-s)	4	-0.0247709	0.0352506	0.482237	PPP	P50135	Chen et al.	dehydroepiandrosterone sulfate (dhea-s)	HMDB0001032	ENSG00000150540	HNMT	FALSE
120098	MR-IVW	HNMT:P50135:OID20975:v1:Neurology	HNMT:P50135:OID20975:v1:Neurology	GCST90199691	1-methylhistidine	4	-0.0174557	0.0250501	0.48591	PPP	P50135	Chen et al.	1-methylhistidine	HMDB0000001	ENSG00000150540	HNMT	FALSE
120099	MR-IVW	HNMT:P50135:OID20975:v1:Neurology	HNMT:P50135:OID20975:v1:Neurology	GCST90199845	sphinganine-1-phosphate	4	0.0323011	0.0271987	0.234992	PPP	P50135	Chen et al.	sphinganine-1-phosphate	HMDB0001383	ENSG00000150540	HNMT	FALSE
120100	MR-IVW	HNMT:P50135:OID20975:v1:Neurology	HNMT:P50135:OID20975:v1:Neurology	GCST90199896	sulfate*	4	-0.0299158	0.0250428	0.232249	PPP	P50135	Chen et al.	sulfate*	HMDB01448	ENSG00000150540	HNMT	FALSE
120101	MR-IVW	HNMT:P50135:OID20975:v1:Neurology	HNMT:P50135:OID20975:v1:Neurology	GCST90199972	sphingomyelin (d18:1/24:1, d18:2/24:0)*	4	0.00276358	0.0258131	0.914741	PPP	P50135	Chen et al.	sphingomyelin (d18:1/24:1, d18:2/24:0)*	HMDB0012107	ENSG00000150540	HNMT	FALSE
120102	MR-IVW	HNMT:P50135:OID20975:v1:Neurology	HNMT:P50135:OID20975:v1:Neurology	GCST90200001	sphingomyelin (d18:1/20:0, d16:1/22:0)*	4	-0.0238468	0.0250051	0.340247	PPP	P50135	Chen et al.	sphingomyelin (d18:1/20:0, d16:1/22:0)*	HMDB0012102	ENSG00000150540	HNMT	FALSE
120103	MR-IVW	HNMT:P50135:OID20975:v1:Neurology	HNMT:P50135:OID20975:v1:Neurology	GCST90200049	myristoyl dihydrosphingomyelin (d18:0/14:0)*	4	-0.0587895	0.0253844	0.02056	PPP	P50135	Chen et al.	myristoyl dihydrosphingomyelin (d18:0/14:0)*	HMDB0012085	ENSG00000150540	HNMT	FALSE
120104	MR-IVW	HNMT:P50135:OID20975:v1:Neurology	HNMT:P50135:OID20975:v1:Neurology	GCST90200056	sphingomyelin (d18:0/18:0, d19:0/17:0)*	4	-0.0268067	0.0249792	0.283199	PPP	P50135	Chen et al.	sphingomyelin (d18:0/18:0, d19:0/17:0)*	HMDB0012087	ENSG00000150540	HNMT	FALSE
120105	MR-IVW	HNMT:P50135:OID20975:v1:Neurology	HNMT:P50135:OID20975:v1:Neurology	GCST90200279	pantothenate	4	-0.0360506	0.0251011	0.15094	PPP	P50135	Chen et al.	pantothenate	HMDB0000210	ENSG00000150540	HNMT	FALSE
120106	MR-IVW	HNMT:P50135:OID20975:v1:Neurology	HNMT:P50135:OID20975:v1:Neurology	GCST90200281	phosphoethanolamine	4	0.024502	0.0250109	0.327258	PPP	P50135	Chen et al.	phosphoethanolamine	HMDB0000224	ENSG00000150540	HNMT	FALSE
120107	MR-IVW	HNMT:P50135:OID20975:v1:Neurology	HNMT:P50135:OID20975:v1:Neurology	GCST90200283	3-ureidopropionate	4	-0.00834324	0.0261605	0.749784	PPP	P50135	Chen et al.	3-ureidopropionate	HMDB0000026	ENSG00000150540	HNMT	FALSE
120108	MR-IVW	HNMT:P50135:OID20975:v1:Neurology	HNMT:P50135:OID20975:v1:Neurology	GCST90200291	sarcosine	4	0.00237143	0.0331004	0.942886	PPP	P50135	Chen et al.	sarcosine	HMDB0000271	ENSG00000150540	HNMT	FALSE
120109	MR-IVW	HNMT:P50135:OID20975:v1:Neurology	HNMT:P50135:OID20975:v1:Neurology	GCST90200292	trans-4-hydroxyproline	4	-0.0197407	0.025182	0.433087	PPP	P50135	Chen et al.	trans-4-hydroxyproline	HMDB0000725	ENSG00000150540	HNMT	FALSE
120110	MR-IVW	HNMT:P50135:OID20975:v1:Neurology	HNMT:P50135:OID20975:v1:Neurology	GCST90200293	thyroxine	4	0.00039352	0.0249977	0.98744	PPP	P50135	Chen et al.	thyroxine	HMDB0000248	ENSG00000150540	HNMT	FALSE
120111	MR-IVW	HNMT:P50135:OID20975:v1:Neurology	HNMT:P50135:OID20975:v1:Neurology	GCST90200296	methyl indole-3-acetate	4	0.0101123	0.0300036	0.73609	PPP	P50135	Chen et al.	methyl indole-3-acetate	HMDB0029738	ENSG00000150540	HNMT	FALSE
120112	MR-IVW	HNMT:P50135:OID20975:v1:Neurology	HNMT:P50135:OID20975:v1:Neurology	GCST90200304	citrate	4	0.0241583	0.0253806	0.341178	PPP	P50135	Chen et al.	citrate	HMDB0000094	ENSG00000150540	HNMT	FALSE
120113	MR-IVW	HNMT:P50135:OID20975:v1:Neurology	HNMT:P50135:OID20975:v1:Neurology	GCST90200306	butyrate/isobutyrate (4:0)	4	0.00724784	0.026591	0.785186	PPP	P50135	Chen et al.	butyrate/isobutyrate (4:0)	HMDB0000039	ENSG00000150540	HNMT	FALSE
120114	MR-IVW	HNMT:P50135:OID20975:v1:Neurology	HNMT:P50135:OID20975:v1:Neurology	GCST90200314	n-acetylneuraminate	4	0.0159452	0.0250921	0.525124	PPP	P50135	Chen et al.	n-acetylneuraminate	HMDB0000230	ENSG00000150540	HNMT	FALSE
120115	MR-IVW	HNMT:P50135:OID20975:v1:Neurology	HNMT:P50135:OID20975:v1:Neurology	GCST90200318	acetoacetate	4	0.016089	0.0275383	0.559059	PPP	P50135	Chen et al.	acetoacetate	HMDB0000060	ENSG00000150540	HNMT	FALSE
120116	MR-IVW	HNMT:P50135:OID20975:v1:Neurology	HNMT:P50135:OID20975:v1:Neurology	GCST90200319	cys-gly, oxidized	4	0.00243299	0.0250064	0.922492	PPP	P50135	Chen et al.	cys-gly, oxidized	HMDB0000078	ENSG00000150540	HNMT	FALSE
120117	MR-IVW	HNMT:P50135:OID20975:v1:Neurology	HNMT:P50135:OID20975:v1:Neurology	GCST90200321	cholate	4	-0.00237295	0.025577	0.926081	PPP	P50135	Chen et al.	cholate	HMDB0000619	ENSG00000150540	HNMT	FALSE
120118	MR-IVW	HNMT:P50135:OID20975:v1:Neurology	HNMT:P50135:OID20975:v1:Neurology	GCST90200323	creatine	4	-0.0182861	0.026202	0.485246	PPP	P50135	Chen et al.	creatine	HMDB0000064	ENSG00000150540	HNMT	FALSE
120119	MR-IVW	HNMT:P50135:OID20975:v1:Neurology	HNMT:P50135:OID20975:v1:Neurology	GCST90200325	glycerol	4	0.00761351	0.027914	0.785046	PPP	P50135	Chen et al.	glycerol	HMDB0000131	ENSG00000150540	HNMT	FALSE
120120	MR-IVW	HNMT:P50135:OID20975:v1:Neurology	HNMT:P50135:OID20975:v1:Neurology	GCST90200327	choline	4	0.0101892	0.0279557	0.715502	PPP	P50135	Chen et al.	choline	HMDB0000097	ENSG00000150540	HNMT	FALSE
120121	MR-IVW	HNMT:P50135:OID20975:v1:Neurology	HNMT:P50135:OID20975:v1:Neurology	GCST90200335	stearoyl sphingomyelin (d18:1/18:0)	4	-0.0342151	0.0250433	0.171864	PPP	P50135	Chen et al.	stearoyl sphingomyelin (d18:1/18:0)	HMDB0001348	ENSG00000150540	HNMT	FALSE
120122	MR-IVW	HNMT:P50135:OID20975:v1:Neurology	HNMT:P50135:OID20975:v1:Neurology	GCST90200336	n-palmitoyl-sphingosine (d18:1/16:0)	4	0.0261033	0.0249917	0.296263	PPP	P50135	Chen et al.	n-palmitoyl-sphingosine (d18:1/16:0)	HMDB0004949	ENSG00000150540	HNMT	FALSE
120123	MR-IVW	HNMT:P50135:OID20975:v1:Neurology	HNMT:P50135:OID20975:v1:Neurology	GCST90200337	taurochenodeoxycholate	4	0.0149827	0.032457	0.644358	PPP	P50135	Chen et al.	taurochenodeoxycholate	HMDB0000951	ENSG00000150540	HNMT	FALSE
120124	MR-IVW	HNMT:P50135:OID20975:v1:Neurology	HNMT:P50135:OID20975:v1:Neurology	GCST90200341	n-stearoyl-sphingosine (d18:1/18:0)*	4	0.0014646	0.0250094	0.953301	PPP	P50135	Chen et al.	n-stearoyl-sphingosine (d18:1/18:0)*	HMDB0004950	ENSG00000150540	HNMT	FALSE
120125	MR-IVW	HNMT:P50135:OID20975:v1:Neurology	HNMT:P50135:OID20975:v1:Neurology	GCST90200345	s-adenosylhomocysteine (sah)	4	0.0190863	0.0333196	0.566763	PPP	P50135	Chen et al.	s-adenosylhomocysteine (sah)	HMDB00939	ENSG00000150540	HNMT	TRUE
120126	MR-IVW	HNMT:P50135:OID20975:v1:Neurology	HNMT:P50135:OID20975:v1:Neurology	GCST90200348	quinolinate	4	0.03482	0.0262382	0.184485	PPP	P50135	Chen et al.	quinolinate	HMDB0000232	ENSG00000150540	HNMT	FALSE
120127	MR-IVW	HNMT:P50135:OID20975:v1:Neurology	HNMT:P50135:OID20975:v1:Neurology	GCST90200349	eicosapentaenoate (epa; 20:5n3)	4	-0.00933935	0.0250185	0.708927	PPP	P50135	Chen et al.	eicosapentaenoate (epa; 20:5n3)	HMDB0001999	ENSG00000150540	HNMT	FALSE
120128	MR-IVW	HNMT:P50135:OID20975:v1:Neurology	HNMT:P50135:OID20975:v1:Neurology	GCST90200351	n-acetylputrescine	4	-0.0188651	0.0250255	0.450947	PPP	P50135	Chen et al.	n-acetylputrescine	HMDB0002064	ENSG00000150540	HNMT	FALSE
120129	MR-IVW	HNMT:P50135:OID20975:v1:Neurology	HNMT:P50135:OID20975:v1:Neurology	GCST90200354	linoleate (18:2n6)	4	0.00646678	0.0250254	0.796091	PPP	P50135	Chen et al.	linoleate (18:2n6)	HMDB0006270,HMDB0000673	ENSG00000150540	HNMT	FALSE
120130	MR-IVW	HNMT:P50135:OID20975:v1:Neurology	HNMT:P50135:OID20975:v1:Neurology	GCST90200355	adenosine 5'-diphosphate (adp)	4	-0.0381265	0.0367208	0.299139	PPP	P50135	Chen et al.	adenosine 5'-diphosphate (adp)	HMDB0001341	ENSG00000150540	HNMT	FALSE
120131	MR-IVW	HNMT:P50135:OID20975:v1:Neurology	HNMT:P50135:OID20975:v1:Neurology	GCST90200356	adenosine 5'-monophosphate (amp)	4	0.00229545	0.0347209	0.947289	PPP	P50135	Chen et al.	adenosine 5'-monophosphate (amp)	HMDB0000045	ENSG00000150540	HNMT	FALSE
120132	MR-IVW	HNMT:P50135:OID20975:v1:Neurology	HNMT:P50135:OID20975:v1:Neurology	GCST90200358	arachidonate (20:4n6)	4	0.00620407	0.0275834	0.822041	PPP	P50135	Chen et al.	arachidonate (20:4n6)	HMDB0001043	ENSG00000150540	HNMT	FALSE
120133	MR-IVW	HNMT:P50135:OID20975:v1:Neurology	HNMT:P50135:OID20975:v1:Neurology	GCST90200359	5-methylthioadenosine (mta)	4	-0.0147846	0.0250751	0.555449	PPP	P50135	Chen et al.	5-methylthioadenosine (mta)	HMDB0001173	ENSG00000150540	HNMT	FALSE
120134	MR-IVW	HNMT:P50135:OID20975:v1:Neurology	HNMT:P50135:OID20975:v1:Neurology	GCST90200361	beta-alanine	4	-0.0116063	0.0252239	0.645421	PPP	P50135	Chen et al.	beta-alanine	HMDB0000056	ENSG00000150540	HNMT	FALSE
120135	MR-IVW	HNMT:P50135:OID20975:v1:Neurology	HNMT:P50135:OID20975:v1:Neurology	GCST90200362	succinate	4	0.0442626	0.0254938	0.0825273	PPP	P50135	Chen et al.	succinate	HMDB0000254	ENSG00000150540	HNMT	FALSE
120136	MR-IVW	HNMT:P50135:OID20975:v1:Neurology	HNMT:P50135:OID20975:v1:Neurology	GCST90200363	choline phosphate	4	-0.00150107	0.0268315	0.955386	PPP	P50135	Chen et al.	choline phosphate	HMDB0001565	ENSG00000150540	HNMT	FALSE
120137	MR-IVW	HNMT:P50135:OID20975:v1:Neurology	HNMT:P50135:OID20975:v1:Neurology	GCST90200364	cysteinylglycine	4	0.00812936	0.0250704	0.74574	PPP	P50135	Chen et al.	cysteinylglycine	HMDB0000078	ENSG00000150540	HNMT	FALSE
120138	MR-IVW	HNMT:P50135:OID20975:v1:Neurology	HNMT:P50135:OID20975:v1:Neurology	GCST90200365	phenylpyruvate	4	0.00966945	0.0278838	0.728759	PPP	P50135	Chen et al.	phenylpyruvate	HMDB0000205	ENSG00000150540	HNMT	FALSE
120139	MR-IVW	HNMT:P50135:OID20975:v1:Neurology	HNMT:P50135:OID20975:v1:Neurology	GCST90200368	cholesterol	4	-0.0245636	0.0250028	0.325886	PPP	P50135	Chen et al.	cholesterol	HMDB0000067	ENSG00000150540	HNMT	FALSE
120140	MR-IVW	HNMT:P50135:OID20975:v1:Neurology	HNMT:P50135:OID20975:v1:Neurology	GCST90200369	2-hydroxyphenylacetate	4	0.0197238	0.0271081	0.466858	PPP	P50135	Chen et al.	2-hydroxyphenylacetate	HMDB0000669	ENSG00000150540	HNMT	FALSE
120141	MR-IVW	HNMT:P50135:OID20975:v1:Neurology	HNMT:P50135:OID20975:v1:Neurology	GCST90200370	aspartate	4	-0.0111755	0.0307767	0.716519	PPP	P50135	Chen et al.	aspartate	HMDB0000191	ENSG00000150540	HNMT	FALSE
120142	MR-IVW	HNMT:P50135:OID20975:v1:Neurology	HNMT:P50135:OID20975:v1:Neurology	GCST90200372	arginine	4	-0.0276422	0.0250348	0.269529	PPP	P50135	Chen et al.	arginine	HMDB0000517	ENSG00000150540	HNMT	FALSE
120143	MR-IVW	HNMT:P50135:OID20975:v1:Neurology	HNMT:P50135:OID20975:v1:Neurology	GCST90200374	sphinganine	4	0.0160424	0.0304245	0.597996	PPP	P50135	Chen et al.	sphinganine	HMDB0000269	ENSG00000150540	HNMT	FALSE
120144	MR-IVW	HNMT:P50135:OID20975:v1:Neurology	HNMT:P50135:OID20975:v1:Neurology	GCST90200376	flavin adenine dinucleotide (fad)	4	0.049586	0.0288913	0.0861077	PPP	P50135	Chen et al.	flavin adenine dinucleotide (fad)	HMDB0001248	ENSG00000150540	HNMT	FALSE
120145	MR-IVW	HNMT:P50135:OID20975:v1:Neurology	HNMT:P50135:OID20975:v1:Neurology	GCST90200377	histidine	4	-0.0185246	0.0250794	0.460128	PPP	P50135	Chen et al.	histidine	HMDB0000177	ENSG00000150540	HNMT	FALSE
120146	MR-IVW	HNMT:P50135:OID20975:v1:Neurology	HNMT:P50135:OID20975:v1:Neurology	GCST90200378	cortisol	4	0.00928693	0.0251026	0.711413	PPP	P50135	Chen et al.	cortisol	HMDB0000063	ENSG00000150540	HNMT	FALSE
120147	MR-IVW	HNMT:P50135:OID20975:v1:Neurology	HNMT:P50135:OID20975:v1:Neurology	GCST90200379	hypotaurine	4	0.0225354	0.0250734	0.36877	PPP	P50135	Chen et al.	hypotaurine	HMDB0000965	ENSG00000150540	HNMT	FALSE
120148	MR-IVW	HNMT:P50135:OID20975:v1:Neurology	HNMT:P50135:OID20975:v1:Neurology	GCST90200382	cystine	4	0.00737313	0.0251272	0.769192	PPP	P50135	Chen et al.	cystine	HMDB0000192	ENSG00000150540	HNMT	FALSE
120149	MR-IVW	HNMT:P50135:OID20975:v1:Neurology	HNMT:P50135:OID20975:v1:Neurology	GCST90200383	cystathionine	4	-0.00550579	0.0326337	0.866021	PPP	P50135	Chen et al.	cystathionine	HMDB0000099	ENSG00000150540	HNMT	FALSE
120150	MR-IVW	HNMT:P50135:OID20975:v1:Neurology	HNMT:P50135:OID20975:v1:Neurology	GCST90200384	guanidinoacetate	4	-0.0315833	0.0250344	0.207094	PPP	P50135	Chen et al.	guanidinoacetate	HMDB0000128	ENSG00000150540	HNMT	FALSE
120151	MR-IVW	HNMT:P50135:OID20975:v1:Neurology	HNMT:P50135:OID20975:v1:Neurology	GCST90200385	sphingosine	4	0.0394268	0.0283527	0.164352	PPP	P50135	Chen et al.	sphingosine	HMDB0000252	ENSG00000150540	HNMT	FALSE
120152	MR-IVW	HNMT:P50135:OID20975:v1:Neurology	HNMT:P50135:OID20975:v1:Neurology	GCST90200390	stearate (18:0)	4	-0.0145295	0.0255219	0.569157	PPP	P50135	Chen et al.	stearate (18:0)	HMDB0000827	ENSG00000150540	HNMT	FALSE
120153	MR-IVW	HNMT:P50135:OID20975:v1:Neurology	HNMT:P50135:OID20975:v1:Neurology	GCST90200391	methionine	4	-0.0174283	0.0250914	0.487311	PPP	P50135	Chen et al.	methionine	HMDB0000696	ENSG00000150540	HNMT	FALSE
120154	MR-IVW	HNMT:P50135:OID20975:v1:Neurology	HNMT:P50135:OID20975:v1:Neurology	GCST90200392	orotate	4	0.00368507	0.0252016	0.883745	PPP	P50135	Chen et al.	orotate	HMDB0000226	ENSG00000150540	HNMT	FALSE
120155	MR-IVW	HNMT:P50135:OID20975:v1:Neurology	HNMT:P50135:OID20975:v1:Neurology	GCST90200393	phosphate	4	-0.00508592	0.0250201	0.838922	PPP	P50135	Chen et al.	phosphate	HMDB0001429	ENSG00000150540	HNMT	FALSE
120156	MR-IVW	HNMT:P50135:OID20975:v1:Neurology	HNMT:P50135:OID20975:v1:Neurology	GCST90200394	inosine	4	-0.0250734	0.0349772	0.473466	PPP	P50135	Chen et al.	inosine	HMDB0000195	ENSG00000150540	HNMT	FALSE
120157	MR-IVW	HNMT:P50135:OID20975:v1:Neurology	HNMT:P50135:OID20975:v1:Neurology	GCST90200395	inosine 5'-monophosphate (imp)	4	-0.0332689	0.0333598	0.31863	PPP	P50135	Chen et al.	inosine 5'-monophosphate (imp)	HMDB0000175	ENSG00000150540	HNMT	FALSE
120158	MR-IVW	HNMT:P50135:OID20975:v1:Neurology	HNMT:P50135:OID20975:v1:Neurology	GCST90200396	phenylalanine	4	0.0206222	0.0250487	0.410346	PPP	P50135	Chen et al.	phenylalanine	HMDB0000159	ENSG00000150540	HNMT	FALSE
120159	MR-IVW	HNMT:P50135:OID20975:v1:Neurology	HNMT:P50135:OID20975:v1:Neurology	GCST90200397	palmitate (16:0)	4	-0.0056967	0.0271993	0.834103	PPP	P50135	Chen et al.	palmitate (16:0)	HMDB0000220	ENSG00000150540	HNMT	FALSE
120160	MR-IVW	HNMT:P50135:OID20975:v1:Neurology	HNMT:P50135:OID20975:v1:Neurology	GCST90200400	nicotinamide	4	-0.00509908	0.0252308	0.83984	PPP	P50135	Chen et al.	nicotinamide	HMDB0001406	ENSG00000150540	HNMT	FALSE
120161	MR-IVW	HNMT:P50135:OID20975:v1:Neurology	HNMT:P50135:OID20975:v1:Neurology	GCST90200401	myo-inositol	4	-0.00657122	0.0321322	0.837958	PPP	P50135	Chen et al.	myo-inositol	HMDB0000211	ENSG00000150540	HNMT	FALSE
120162	MR-IVW	HNMT:P50135:OID20975:v1:Neurology	HNMT:P50135:OID20975:v1:Neurology	GCST90200403	citrulline	4	0.0121911	0.0251582	0.627975	PPP	P50135	Chen et al.	citrulline	HMDB0000904	ENSG00000150540	HNMT	FALSE
120163	MR-IVW	HNMT:P50135:OID20975:v1:Neurology	HNMT:P50135:OID20975:v1:Neurology	GCST90200404	ornithine	4	-0.00164498	0.025008	0.947554	PPP	P50135	Chen et al.	ornithine	HMDB0000214	ENSG00000150540	HNMT	FALSE
120164	MR-IVW	HNMT:P50135:OID20975:v1:Neurology	HNMT:P50135:OID20975:v1:Neurology	GCST90200405	retinol (vitamin a)	4	-0.0164489	0.0250202	0.510907	PPP	P50135	Chen et al.	retinol (vitamin a)	HMDB0000305	ENSG00000150540	HNMT	FALSE
120165	MR-IVW	HNMT:P50135:OID20975:v1:Neurology	HNMT:P50135:OID20975:v1:Neurology	GCST90200406	1-methylnicotinamide	4	-0.0119544	0.0251015	0.633901	PPP	P50135	Chen et al.	1-methylnicotinamide	HMDB0000699	ENSG00000150540	HNMT	FALSE
120166	MR-IVW	HNMT:P50135:OID20975:v1:Neurology	HNMT:P50135:OID20975:v1:Neurology	GCST90200407	uridine	4	-0.0148701	0.0250113	0.552154	PPP	P50135	Chen et al.	uridine	HMDB0000296	ENSG00000150540	HNMT	FALSE
120167	MR-IVW	HNMT:P50135:OID20975:v1:Neurology	HNMT:P50135:OID20975:v1:Neurology	GCST90200410	phytanate	4	-0.018989	0.0295605	0.520628	PPP	P50135	Chen et al.	phytanate	HMDB0000801	ENSG00000150540	HNMT	FALSE
120168	MR-IVW	HNMT:P50135:OID20975:v1:Neurology	HNMT:P50135:OID20975:v1:Neurology	GCST90200412	glutamate	4	-0.0153787	0.0281242	0.584505	PPP	P50135	Chen et al.	glutamate	HMDB0000148	ENSG00000150540	HNMT	FALSE
120169	MR-IVW	HNMT:P50135:OID20975:v1:Neurology	HNMT:P50135:OID20975:v1:Neurology	GCST90200413	2'-deoxyuridine	4	-0.040606	0.0303073	0.180307	PPP	P50135	Chen et al.	2'-deoxyuridine	HMDB0000012	ENSG00000150540	HNMT	FALSE
120170	MR-IVW	HNMT:P50135:OID20975:v1:Neurology	HNMT:P50135:OID20975:v1:Neurology	GCST90200415	serine	4	-0.00462469	0.0250948	0.853787	PPP	P50135	Chen et al.	serine	HMDB0000187	ENSG00000150540	HNMT	FALSE
120171	MR-IVW	HNMT:P50135:OID20975:v1:Neurology	HNMT:P50135:OID20975:v1:Neurology	GCST90200417	urea	4	0.0083575	0.025119	0.739348	PPP	P50135	Chen et al.	urea	HMDB0000294	ENSG00000150540	HNMT	FALSE
120172	MR-IVW	HNMT:P50135:OID20975:v1:Neurology	HNMT:P50135:OID20975:v1:Neurology	GCST90200418	pyridoxal	4	-0.0666539	0.0253697	0.00860637	PPP	P50135	Chen et al.	pyridoxal	HMDB0001545	ENSG00000150540	HNMT	FALSE
120173	MR-IVW	HNMT:P50135:OID20975:v1:Neurology	HNMT:P50135:OID20975:v1:Neurology	GCST90200419	glutamine	4	0.0285516	0.0250969	0.255265	PPP	P50135	Chen et al.	glutamine	HMDB0000641	ENSG00000150540	HNMT	FALSE
120174	MR-IVW	HNMT:P50135:OID20975:v1:Neurology	HNMT:P50135:OID20975:v1:Neurology	GCST90200422	serotonin	4	-0.0231793	0.0270825	0.392065	PPP	P50135	Chen et al.	serotonin	HMDB0000259	ENSG00000150540	HNMT	FALSE
120175	MR-IVW	HNMT:P50135:OID20975:v1:Neurology	HNMT:P50135:OID20975:v1:Neurology	GCST90200423	spermidine	4	0.016921	0.0299487	0.572073	PPP	P50135	Chen et al.	spermidine	HMDB0001257	ENSG00000150540	HNMT	FALSE
120176	MR-IVW	HNMT:P50135:OID20975:v1:Neurology	HNMT:P50135:OID20975:v1:Neurology	GCST90200427	tyrosine	4	-0.00827035	0.0251358	0.742136	PPP	P50135	Chen et al.	tyrosine	HMDB0000158	ENSG00000150540	HNMT	FALSE
120177	MR-IVW	HNMT:P50135:OID20975:v1:Neurology	HNMT:P50135:OID20975:v1:Neurology	GCST90200429	cytidine	4	0.00350239	0.0268143	0.896079	PPP	P50135	Chen et al.	cytidine	HMDB0000089	ENSG00000150540	HNMT	FALSE
120178	MR-IVW	HNMT:P50135:OID20975:v1:Neurology	HNMT:P50135:OID20975:v1:Neurology	GCST90200430	pyruvate	4	0.0388235	0.0250787	0.121606	PPP	P50135	Chen et al.	pyruvate	HMDB0000243	ENSG00000150540	HNMT	FALSE
120179	MR-IVW	HNMT:P50135:OID20975:v1:Neurology	HNMT:P50135:OID20975:v1:Neurology	GCST90200431	alanine	4	0.0247784	0.0249919	0.321462	PPP	P50135	Chen et al.	alanine	HMDB0000161	ENSG00000150540	HNMT	FALSE
120180	MR-IVW	HNMT:P50135:OID20975:v1:Neurology	HNMT:P50135:OID20975:v1:Neurology	GCST90200432	threonine	4	0.0189702	0.0250237	0.448397	PPP	P50135	Chen et al.	threonine	HMDB0000167	ENSG00000150540	HNMT	FALSE
120181	MR-IVW	HNMT:P50135:OID20975:v1:Neurology	HNMT:P50135:OID20975:v1:Neurology	GCST90200437	fructose	4	-0.0102425	0.0285463	0.719742	PPP	P50135	Chen et al.	fructose	HMDB0000660	ENSG00000150540	HNMT	FALSE
120182	MR-IVW	HNMT:P50135:OID20975:v1:Neurology	HNMT:P50135:OID20975:v1:Neurology	GCST90200438	alpha-ketobutyrate	4	0.020727	0.0251043	0.409011	PPP	P50135	Chen et al.	alpha-ketobutyrate	HMDB0000005	ENSG00000150540	HNMT	FALSE
120183	MR-IVW	HNMT:P50135:OID20975:v1:Neurology	HNMT:P50135:OID20975:v1:Neurology	GCST90200439	cysteine	4	-0.00660459	0.0268397	0.805624	PPP	P50135	Chen et al.	cysteine	HMDB0000574	ENSG00000150540	HNMT	FALSE
120184	MR-IVW	HNMT:P50135:OID20975:v1:Neurology	HNMT:P50135:OID20975:v1:Neurology	GCST90200440	glucose	4	-0.00671322	0.0252103	0.790017	PPP	P50135	Chen et al.	glucose	HMDB0000122	ENSG00000150540	HNMT	FALSE
120185	MR-IVW	HNMT:P50135:OID20975:v1:Neurology	HNMT:P50135:OID20975:v1:Neurology	GCST90200441	tryptophan	4	-0.0550808	0.0258461	0.03308	PPP	P50135	Chen et al.	tryptophan	HMDB0000929	ENSG00000150540	HNMT	FALSE
120186	MR-IVW	HNMT:P50135:OID20975:v1:Neurology	HNMT:P50135:OID20975:v1:Neurology	GCST90200442	valine	4	0.0185238	0.0250197	0.459076	PPP	P50135	Chen et al.	valine	HMDB0000883	ENSG00000150540	HNMT	FALSE
120187	MR-IVW	HNMT:P50135:OID20975:v1:Neurology	HNMT:P50135:OID20975:v1:Neurology	GCST90200444	dihydroorotate	4	0.015102	0.031097	0.627222	PPP	P50135	Chen et al.	dihydroorotate	HMDB03349	ENSG00000150540	HNMT	FALSE
120188	MR-IVW	HNMT:P50135:OID20975:v1:Neurology	HNMT:P50135:OID20975:v1:Neurology	GCST90200447	maltose	4	-0.0186137	0.02851	0.51383	PPP	P50135	Chen et al.	maltose	HMDB0000163	ENSG00000150540	HNMT	FALSE
120189	MR-IVW	HNMT:P50135:OID20975:v1:Neurology	HNMT:P50135:OID20975:v1:Neurology	GCST90200452	asparagine	4	0.00138223	0.0253053	0.95644	PPP	P50135	Chen et al.	asparagine	HMDB0000168	ENSG00000150540	HNMT	FALSE
120190	MR-IVW	HNMT:P50135:OID20975:v1:Neurology	HNMT:P50135:OID20975:v1:Neurology	GCST90200455	alpha-ketoglutarate	4	0.0119936	0.0250737	0.632413	PPP	P50135	Chen et al.	alpha-ketoglutarate	HMDB0000208	ENSG00000150540	HNMT	FALSE
120191	MR-IVW	HNMT:P50135:OID20975:v1:Neurology	HNMT:P50135:OID20975:v1:Neurology	GCST90200680	5-acetylamino-6-formylamino-3-methyluracil	4	-0.0174912	0.0287775	0.543314	PPP	P50135	Chen et al.	5-acetylamino-6-formylamino-3-methyluracil	HMDB0011105	ENSG00000150540	HNMT	FALSE
120192	MR-IVW	HNMT:P50135:OID20975:v1:Neurology	HNMT:P50135:OID20975:v1:Neurology	GCST90200684	n-acetyl-aspartyl-glutamate (naag)	4	-0.00979454	0.0258847	0.70514	PPP	P50135	Chen et al.	n-acetyl-aspartyl-glutamate (naag)	HMDB0001067	ENSG00000150540	HNMT	FALSE
120193	MR-IVW	HNMT:P50135:OID20975:v1:Neurology	HNMT:P50135:OID20975:v1:Neurology	GCST90200687	bilirubin (e,z or z,e)*	4	0.0433379	0.0275733	0.116012	PPP	P50135	Chen et al.	bilirubin (e,z or z,e)*	HMDB0000488	ENSG00000150540	HNMT	FALSE
120194	MR-IVW	HNMT:P50135:OID20975:v1:Neurology	HNMT:P50135:OID20975:v1:Neurology	GCST90200691	n-delta-acetylornithine	4	0.0176851	0.0250469	0.480138	PPP	P50135	Chen et al.	n-delta-acetylornithine	HMDB0003357	ENSG00000150540	HNMT	FALSE
120195	MR-IVW	HNMT:P50135:OID20975:v1:Neurology	HNMT:P50135:OID20975:v1:Neurology	GCST90200704	bilirubin (z,z)	4	0.0408443	0.0284925	0.151712	PPP	P50135	Chen et al.	bilirubin (z,z)	HMDB0000054	ENSG00000150540	HNMT	FALSE
120196	MR-IVW	HNMT:P50135:OID20975:v1:Neurology	HNMT:P50135:OID20975:v1:Neurology	GCST90200706	biliverdin	4	0.0239025	0.0251157	0.341251	PPP	P50135	Chen et al.	biliverdin	HMDB0001008	ENSG00000150540	HNMT	FALSE
120197	MR-IVW	HNMT:P50135:OID20975:v1:Neurology	HNMT:P50135:OID20975:v1:Neurology	GCST90200707	glycine	4	-0.0239983	0.027619	0.384899	PPP	P50135	Chen et al.	glycine	HMDB0000123	ENSG00000150540	HNMT	FALSE
120198	MR-IVW	HNMT:P50135:OID20975:v1:Neurology	HNMT:P50135:OID20975:v1:Neurology	M00053	glutamine	3	0.0344016	0.0347186	0.321749	PPP	P50135	Shin et al.	glutamine	HMDB0000641	ENSG00000150540	HNMT	FALSE
120199	MR-IVW	HNMT:P50135:OID20975:v1:Neurology	HNMT:P50135:OID20975:v1:Neurology	M00054	tryptophan	3	-0.00807468	0.0347607	0.81631	PPP	P50135	Shin et al.	tryptophan	HMDB0000929	ENSG00000150540	HNMT	FALSE
120200	MR-IVW	HNMT:P50135:OID20975:v1:Neurology	HNMT:P50135:OID20975:v1:Neurology	M00059	histidine	3	0.0506526	0.0347593	0.145051	PPP	P50135	Shin et al.	histidine	HMDB0000177	ENSG00000150540	HNMT	FALSE
120201	MR-IVW	HNMT:P50135:OID20975:v1:Neurology	HNMT:P50135:OID20975:v1:Neurology	M00063	cholesterol	3	-0.0312014	0.0429845	0.467914	PPP	P50135	Shin et al.	cholesterol	HMDB0000067	ENSG00000150540	HNMT	FALSE
120202	MR-IVW	HNMT:P50135:OID20975:v1:Neurology	HNMT:P50135:OID20975:v1:Neurology	M00064	phenylalanine	3	0.0117641	0.0347633	0.735059	PPP	P50135	Shin et al.	phenylalanine	HMDB0000159	ENSG00000150540	HNMT	FALSE
120203	MR-IVW	HNMT:P50135:OID20975:v1:Neurology	HNMT:P50135:OID20975:v1:Neurology	M00555	adenosine	3	-0.0303715	0.0347846	0.382592	PPP	P50135	Shin et al.	adenosine	HMDB0000050	ENSG00000150540	HNMT	FALSE
120204	MR-IVW	HNMT:P50135:OID20975:v1:Neurology	HNMT:P50135:OID20975:v1:Neurology	M00577	fructose	3	-0.0240772	0.0374317	0.520075	PPP	P50135	Shin et al.	fructose	HMDB0000660	ENSG00000150540	HNMT	FALSE
120205	MR-IVW	HNMT:P50135:OID20975:v1:Neurology	HNMT:P50135:OID20975:v1:Neurology	M00599	pyruvate	3	-0.00708688	0.0465731	0.879055	PPP	P50135	Shin et al.	pyruvate	HMDB0000243	ENSG00000150540	HNMT	FALSE
120206	MR-IVW	HNMT:P50135:OID20975:v1:Neurology	HNMT:P50135:OID20975:v1:Neurology	M00606	uridine	3	0.0522266	0.0347571	0.132938	PPP	P50135	Shin et al.	uridine	HMDB0000296	ENSG00000150540	HNMT	FALSE
120207	MR-IVW	HNMT:P50135:OID20975:v1:Neurology	HNMT:P50135:OID20975:v1:Neurology	M01105	linoleate (18:2n6)	3	0.0365075	0.0395211	0.355618	PPP	P50135	Shin et al.	linoleate (18:2n6)	HMDB0006270,HMDB0000673	ENSG00000150540	HNMT	FALSE
120208	MR-IVW	HNMT:P50135:OID20975:v1:Neurology	HNMT:P50135:OID20975:v1:Neurology	M01110	arachidonate (20:4n6)	3	-0.0117959	0.0476851	0.804622	PPP	P50135	Shin et al.	arachidonate (20:4n6)	HMDB0001043	ENSG00000150540	HNMT	FALSE
120209	MR-IVW	HNMT:P50135:OID20975:v1:Neurology	HNMT:P50135:OID20975:v1:Neurology	M01123	inosine	3	-0.01148	0.058025	0.843166	PPP	P50135	Shin et al.	inosine	HMDB0000195	ENSG00000150540	HNMT	FALSE
120210	MR-IVW	HNMT:P50135:OID20975:v1:Neurology	HNMT:P50135:OID20975:v1:Neurology	M01284	threonine	3	0.0582302	0.0395204	0.140637	PPP	P50135	Shin et al.	threonine	HMDB0000167	ENSG00000150540	HNMT	FALSE
120211	MR-IVW	HNMT:P50135:OID20975:v1:Neurology	HNMT:P50135:OID20975:v1:Neurology	M01299	tyrosine	3	-0.041199	0.0464776	0.375387	PPP	P50135	Shin et al.	tyrosine	HMDB0000158	ENSG00000150540	HNMT	FALSE
120212	MR-IVW	HNMT:P50135:OID20975:v1:Neurology	HNMT:P50135:OID20975:v1:Neurology	M01302	methionine	3	-0.0513274	0.0347787	0.139991	PPP	P50135	Shin et al.	methionine	HMDB0000696	ENSG00000150540	HNMT	FALSE
120213	MR-IVW	HNMT:P50135:OID20975:v1:Neurology	HNMT:P50135:OID20975:v1:Neurology	M01336	palmitate (16:0)	3	0.0209457	0.0539829	0.698011	PPP	P50135	Shin et al.	palmitate (16:0)	HMDB0000220	ENSG00000150540	HNMT	FALSE
120214	MR-IVW	HNMT:P50135:OID20975:v1:Neurology	HNMT:P50135:OID20975:v1:Neurology	M01358	stearate (18:0)	3	-0.0039517	0.0468979	0.932848	PPP	P50135	Shin et al.	stearate (18:0)	HMDB0000827	ENSG00000150540	HNMT	FALSE
120215	MR-IVW	HNMT:P50135:OID20975:v1:Neurology	HNMT:P50135:OID20975:v1:Neurology	M01493	ornithine	3	-0.025768	0.0356056	0.469245	PPP	P50135	Shin et al.	ornithine	HMDB0000214	ENSG00000150540	HNMT	FALSE
120216	MR-IVW	HNMT:P50135:OID20975:v1:Neurology	HNMT:P50135:OID20975:v1:Neurology	M01508	pantothenate	3	0.00101659	0.0352314	0.976981	PPP	P50135	Shin et al.	pantothenate	HMDB0000210	ENSG00000150540	HNMT	FALSE
120217	MR-IVW	HNMT:P50135:OID20975:v1:Neurology	HNMT:P50135:OID20975:v1:Neurology	M01564	citrate	3	0.00048631	0.0347398	0.988831	PPP	P50135	Shin et al.	citrate	HMDB0000094	ENSG00000150540	HNMT	FALSE
120218	MR-IVW	HNMT:P50135:OID20975:v1:Neurology	HNMT:P50135:OID20975:v1:Neurology	M01638	arginine	3	0.0239402	0.0512802	0.640607	PPP	P50135	Shin et al.	arginine	HMDB0000517	ENSG00000150540	HNMT	FALSE
120219	MR-IVW	HNMT:P50135:OID20975:v1:Neurology	HNMT:P50135:OID20975:v1:Neurology	M01640	ascorbate (vitamin c)	3	0.0634077	0.0656255	0.333942	PPP	P50135	Shin et al.	ascorbate (vitamin c)	HMDB0000044	ENSG00000150540	HNMT	FALSE
120220	MR-IVW	HNMT:P50135:OID20975:v1:Neurology	HNMT:P50135:OID20975:v1:Neurology	M01649	valine	3	0.0346593	0.0347509	0.318587	PPP	P50135	Shin et al.	valine	HMDB0000883	ENSG00000150540	HNMT	FALSE
120221	MR-IVW	HNMT:P50135:OID20975:v1:Neurology	HNMT:P50135:OID20975:v1:Neurology	M01670	urea	3	0.00950131	0.0418938	0.820583	PPP	P50135	Shin et al.	urea	HMDB0000294	ENSG00000150540	HNMT	FALSE
120222	MR-IVW	HNMT:P50135:OID20975:v1:Neurology	HNMT:P50135:OID20975:v1:Neurology	M01712	cortisol	3	0.0494089	0.0347777	0.155401	PPP	P50135	Shin et al.	cortisol	HMDB0000063	ENSG00000150540	HNMT	FALSE
120223	MR-IVW	HNMT:P50135:OID20975:v1:Neurology	HNMT:P50135:OID20975:v1:Neurology	M01827	riboflavin (vitamin b2)	3	0.0225958	0.0755228	0.764793	PPP	P50135	Shin et al.	riboflavin (vitamin b2)	HMDB0000244	ENSG00000150540	HNMT	FALSE
120224	MR-IVW	HNMT:P50135:OID20975:v1:Neurology	HNMT:P50135:OID20975:v1:Neurology	M02132	citrulline	3	0.00912619	0.0348322	0.793318	PPP	P50135	Shin et al.	citrulline	HMDB0000904	ENSG00000150540	HNMT	FALSE
120225	MR-IVW	HNMT:P50135:OID20975:v1:Neurology	HNMT:P50135:OID20975:v1:Neurology	M02137	biliverdin	3	0.031116	0.0512847	0.54403	PPP	P50135	Shin et al.	biliverdin	HMDB0001008	ENSG00000150540	HNMT	FALSE
120226	MR-IVW	HNMT:P50135:OID20975:v1:Neurology	HNMT:P50135:OID20975:v1:Neurology	M02342	serotonin (5ht)	3	0.0214647	0.0442137	0.627339	PPP	P50135	Shin et al.	serotonin (5ht)	HMDB0000259	ENSG00000150540	HNMT	FALSE
120227	MR-IVW	HNMT:P50135:OID20975:v1:Neurology	HNMT:P50135:OID20975:v1:Neurology	M03147	xanthine	3	-0.007716	0.0369341	0.834516	PPP	P50135	Shin et al.	xanthine	HMDB0000292	ENSG00000150540	HNMT	FALSE
120228	MR-IVW	HNMT:P50135:OID20975:v1:Neurology	HNMT:P50135:OID20975:v1:Neurology	M11438	phosphate	3	-0.0281469	0.0404154	0.486153	PPP	P50135	Shin et al.	phosphate	HMDB0001429	ENSG00000150540	HNMT	FALSE
120229	MR-IVW	HNMT:P50135:OID20975:v1:Neurology	HNMT:P50135:OID20975:v1:Neurology	M15122	glycerol	3	0.0316244	0.0399462	0.428549	PPP	P50135	Shin et al.	glycerol	HMDB0000131	ENSG00000150540	HNMT	FALSE
120230	MR-IVW	HNMT:P50135:OID20975:v1:Neurology	HNMT:P50135:OID20975:v1:Neurology	M15488	acetylphosphate	3	-0.0303715	0.0347846	0.382592	PPP	P50135	Shin et al.	acetylphosphate	HMDB0001494	ENSG00000150540	HNMT	FALSE
120231	MR-IVW	HNMT:P50135:OID20975:v1:Neurology	HNMT:P50135:OID20975:v1:Neurology	M15506	choline	3	-0.0137388	0.0348672	0.693558	PPP	P50135	Shin et al.	choline	HMDB0000097	ENSG00000150540	HNMT	FALSE
120232	MR-IVW	HNMT:P50135:OID20975:v1:Neurology	HNMT:P50135:OID20975:v1:Neurology	M15630	n-acetylornithine	3	-0.00806182	0.0352657	0.819178	PPP	P50135	Shin et al.	n-acetylornithine	HMDB0003357	ENSG00000150540	HNMT	FALSE
120233	MR-IVW	HNMT:P50135:OID20975:v1:Neurology	HNMT:P50135:OID20975:v1:Neurology	M15677	3-methylhistidine	3	-0.0470014	0.040189	0.242199	PPP	P50135	Shin et al.	3-methylhistidine	HMDB0000479	ENSG00000150540	HNMT	FALSE
120234	MR-IVW	HNMT:P50135:OID20975:v1:Neurology	HNMT:P50135:OID20975:v1:Neurology	M15990	glycerophosphorylcholine (gpc)	3	-0.0243455	0.0361995	0.501241	PPP	P50135	Shin et al.	glycerophosphorylcholine (gpc)	HMDB0000086	ENSG00000150540	HNMT	FALSE
120235	MR-IVW	HNMT:P50135:OID20975:v1:Neurology	HNMT:P50135:OID20975:v1:Neurology	M15996	aspartate	3	-0.00879982	0.041084	0.830398	PPP	P50135	Shin et al.	aspartate	HMDB0000191	ENSG00000150540	HNMT	FALSE
120236	MR-IVW	HNMT:P50135:OID20975:v1:Neurology	HNMT:P50135:OID20975:v1:Neurology	M18254	paraxanthine	3	-0.037859	0.0463201	0.413738	PPP	P50135	Shin et al.	paraxanthine	HMDB0001860	ENSG00000150540	HNMT	FALSE
120237	MR-IVW	HNMT:P50135:OID20975:v1:Neurology	HNMT:P50135:OID20975:v1:Neurology	M18467	eicosapentaenoate (epa; 20:5n3)	3	-0.018731	0.0451598	0.67831	PPP	P50135	Shin et al.	eicosapentaenoate (epa; 20:5n3)	HMDB0001999	ENSG00000150540	HNMT	FALSE
120238	MR-IVW	HNMT:P50135:OID20975:v1:Neurology	HNMT:P50135:OID20975:v1:Neurology	M18474	estrone 3-sulfate	3	0.122316	0.0984077	0.213885	PPP	P50135	Shin et al.	estrone 3-sulfate	HMDB0001425	ENSG00000150540	HNMT	FALSE
120239	MR-IVW	HNMT:P50135:OID20975:v1:Neurology	HNMT:P50135:OID20975:v1:Neurology	M18494	taurochenodeoxycholate	3	-0.0645252	0.0516405	0.211479	PPP	P50135	Shin et al.	taurochenodeoxycholate	HMDB0000951	ENSG00000150540	HNMT	FALSE
120240	MR-IVW	HNMT:P50135:OID20975:v1:Neurology	HNMT:P50135:OID20975:v1:Neurology	M19323	docosahexaenoate (dha; 22:6n3)	3	0.0113579	0.0454691	0.802747	PPP	P50135	Shin et al.	docosahexaenoate (dha; 22:6n3)	HMDB0002183	ENSG00000150540	HNMT	FALSE
120241	MR-IVW	HNMT:P50135:OID20975:v1:Neurology	HNMT:P50135:OID20975:v1:Neurology	M19934	myo-inositol	3	-0.0369642	0.0347624	0.287629	PPP	P50135	Shin et al.	myo-inositol	HMDB0000211	ENSG00000150540	HNMT	FALSE
120242	MR-IVW	HNMT:P50135:OID20975:v1:Neurology	HNMT:P50135:OID20975:v1:Neurology	M20489	glucose	3	-0.0116436	0.0393763	0.767458	PPP	P50135	Shin et al.	glucose	HMDB0000122	ENSG00000150540	HNMT	FALSE
120243	MR-IVW	HNMT:P50135:OID20975:v1:Neurology	HNMT:P50135:OID20975:v1:Neurology	M21044	2-hydroxybutyrate (ahb)	3	0.00386598	0.034735	0.911379	PPP	P50135	Shin et al.	2-hydroxybutyrate (ahb)	HMDB0000008	ENSG00000150540	HNMT	FALSE
120244	MR-IVW	HNMT:P50135:OID20975:v1:Neurology	HNMT:P50135:OID20975:v1:Neurology	M22189	palmitoylcarnitine (c16)	3	0.0326612	0.0406868	0.42212	PPP	P50135	Shin et al.	palmitoylcarnitine (c16)	HMDB0000222	ENSG00000150540	HNMT	FALSE
120245	MR-IVW	HNMT:P50135:OID20975:v1:Neurology	HNMT:P50135:OID20975:v1:Neurology	M22842	cholate	3	-0.0741456	0.0428476	0.0835498	PPP	P50135	Shin et al.	cholate	HMDB0000619	ENSG00000150540	HNMT	FALSE
120246	MR-IVW	HNMT:P50135:OID20975:v1:Neurology	HNMT:P50135:OID20975:v1:Neurology	M27716	bilirubin (z,z)	3	0.0216112	0.0372849	0.562169	PPP	P50135	Shin et al.	bilirubin (z,z)	HMDB0000054	ENSG00000150540	HNMT	FALSE
120247	MR-IVW	HNMT:P50135:OID20975:v1:Neurology	HNMT:P50135:OID20975:v1:Neurology	M27718	creatine	3	-0.0156507	0.0416584	0.707146	PPP	P50135	Shin et al.	creatine	HMDB0000064	ENSG00000150540	HNMT	FALSE
120248	MR-IVW	HNMT:P50135:OID20975:v1:Neurology	HNMT:P50135:OID20975:v1:Neurology	M31453	cysteine	3	0.00227481	0.0352503	0.948546	PPP	P50135	Shin et al.	cysteine	HMDB0000574	ENSG00000150540	HNMT	FALSE
120249	MR-IVW	HNMT:P50135:OID20975:v1:Neurology	HNMT:P50135:OID20975:v1:Neurology	M31454	cystine	3	0.0918128	0.0669483	0.170251	PPP	P50135	Shin et al.	cystine	HMDB0000192	ENSG00000150540	HNMT	FALSE
120250	MR-IVW	HNMT:P50135:OID20975:v1:Neurology	HNMT:P50135:OID20975:v1:Neurology	M32198	acetylcarnitine (c2)	3	0.0592571	0.0347541	0.0881868	PPP	P50135	Shin et al.	acetylcarnitine (c2)	HMDB0000201	ENSG00000150540	HNMT	FALSE
120251	MR-IVW	HNMT:P50135:OID20975:v1:Neurology	HNMT:P50135:OID20975:v1:Neurology	M32315	serine	3	0.0691441	0.042406	0.10299	PPP	P50135	Shin et al.	serine	HMDB0000187	ENSG00000150540	HNMT	FALSE
120252	MR-IVW	HNMT:P50135:OID20975:v1:Neurology	HNMT:P50135:OID20975:v1:Neurology	M32319	trans-4-hydroxyproline	3	0.0143776	0.0376985	0.702918	PPP	P50135	Shin et al.	trans-4-hydroxyproline	HMDB0000725	ENSG00000150540	HNMT	FALSE
120253	MR-IVW	HNMT:P50135:OID20975:v1:Neurology	HNMT:P50135:OID20975:v1:Neurology	M32322	glutamate	3	-0.0102734	0.0347562	0.767548	PPP	P50135	Shin et al.	glutamate	HMDB0000148	ENSG00000150540	HNMT	FALSE
120254	MR-IVW	HNMT:P50135:OID20975:v1:Neurology	HNMT:P50135:OID20975:v1:Neurology	M32338	glycine	3	0.0318315	0.0399674	0.425778	PPP	P50135	Shin et al.	glycine	HMDB0000123	ENSG00000150540	HNMT	FALSE
120255	MR-IVW	HNMT:P50135:OID20975:v1:Neurology	HNMT:P50135:OID20975:v1:Neurology	M32339	alanine	3	0.0598473	0.0456416	0.189776	PPP	P50135	Shin et al.	alanine	HMDB0000161	ENSG00000150540	HNMT	FALSE
120256	MR-IVW	HNMT:P50135:OID20975:v1:Neurology	HNMT:P50135:OID20975:v1:Neurology	M32425	dehydroepiandrosterone sulfate (dhea-s)	3	0.0170911	0.034782	0.623159	PPP	P50135	Shin et al.	dehydroepiandrosterone sulfate (dhea-s)	HMDB0001032	ENSG00000150540	HNMT	FALSE
120257	MR-IVW	HNMT:P50135:OID20975:v1:Neurology	HNMT:P50135:OID20975:v1:Neurology	M32458	oleamide	3	-0.00390196	0.0359511	0.913571	PPP	P50135	Shin et al.	oleamide	HMDB0002117	ENSG00000150540	HNMT	FALSE
120258	MR-IVW	HNMT:P50135:OID20975:v1:Neurology	HNMT:P50135:OID20975:v1:Neurology	M32593	heme	3	0.0552588	0.0623813	0.375713	PPP	P50135	Shin et al.	heme	HMDB0003178	ENSG00000150540	HNMT	FALSE
120259	MR-IVW	HNMT:P50135:OID20975:v1:Neurology	HNMT:P50135:OID20975:v1:Neurology	M33453	alpha-ketoglutarate	3	-0.025668	0.044029	0.559908	PPP	P50135	Shin et al.	alpha-ketoglutarate	HMDB0000208	ENSG00000150540	HNMT	FALSE
120260	MR-IVW	HNMT:P50135:OID20975:v1:Neurology	HNMT:P50135:OID20975:v1:Neurology	M34106	bilirubin (e,z or z,e)*	3	0.0278825	0.0496616	0.574492	PPP	P50135	Shin et al.	bilirubin (e,z or z,e)*	HMDB0000488	ENSG00000150540	HNMT	FALSE
120261	MR-IVW	HNMT:P50135:OID20975:v1:Neurology	HNMT:P50135:OID20975:v1:Neurology	M34283	asparagine	3	0.0124859	0.0348534	0.720163	PPP	P50135	Shin et al.	asparagine	HMDB0000168	ENSG00000150540	HNMT	FALSE
120262	MR-IVW	HNMT:P50135:OID20975:v1:Neurology	HNMT:P50135:OID20975:v1:Neurology	bioa_001	alanine	3	0.0069982	0.0120002	0.559776	PPP	P50135	Lotta et al.	alanine	HMDB0000161	ENSG00000150540	HNMT	FALSE
120263	MR-IVW	HNMT:P50135:OID20975:v1:Neurology	HNMT:P50135:OID20975:v1:Neurology	bioa_002	arginine	3	0.0184744	0.0170077	0.277374	PPP	P50135	Lotta et al.	arginine	HMDB0000517	ENSG00000150540	HNMT	FALSE
120264	MR-IVW	HNMT:P50135:OID20975:v1:Neurology	HNMT:P50135:OID20975:v1:Neurology	bioa_003	asparagine	3	0.0280719	0.0169531	0.0977516	PPP	P50135	Lotta et al.	asparagine	HMDB0000168	ENSG00000150540	HNMT	FALSE
120265	MR-IVW	HNMT:P50135:OID20975:v1:Neurology	HNMT:P50135:OID20975:v1:Neurology	bioa_004	aspartate	3	0.0245132	0.0209379	0.241698	PPP	P50135	Lotta et al.	aspartate	HMDB0000191	ENSG00000150540	HNMT	FALSE
120266	MR-IVW	HNMT:P50135:OID20975:v1:Neurology	HNMT:P50135:OID20975:v1:Neurology	bioa_005	citrulline	3	-0.00915966	0.0169481	0.588885	PPP	P50135	Lotta et al.	citrulline	HMDB0000904	ENSG00000150540	HNMT	FALSE
120267	MR-IVW	HNMT:P50135:OID20975:v1:Neurology	HNMT:P50135:OID20975:v1:Neurology	bioa_006	glutamine	3	0.0125518	0.0102222	0.21949	PPP	P50135	Lotta et al.	glutamine	HMDB0000641	ENSG00000150540	HNMT	FALSE
120268	MR-IVW	HNMT:P50135:OID20975:v1:Neurology	HNMT:P50135:OID20975:v1:Neurology	bioa_007	glutamate	3	-0.000234519	0.0169382	0.988953	PPP	P50135	Lotta et al.	glutamate	HMDB0000148	ENSG00000150540	HNMT	FALSE
120269	MR-IVW	HNMT:P50135:OID20975:v1:Neurology	HNMT:P50135:OID20975:v1:Neurology	bioa_008	glycine	3	0.00591231	0.0108046	0.584239	PPP	P50135	Lotta et al.	glycine	HMDB0000123	ENSG00000150540	HNMT	FALSE
120270	MR-IVW	HNMT:P50135:OID20975:v1:Neurology	HNMT:P50135:OID20975:v1:Neurology	bioa_009	histidine	3	0.00903555	0.0104873	0.388925	PPP	P50135	Lotta et al.	histidine	HMDB0000177	ENSG00000150540	HNMT	FALSE
120271	MR-IVW	HNMT:P50135:OID20975:v1:Neurology	HNMT:P50135:OID20975:v1:Neurology	bioa_013	methionine	3	0.00334739	0.016941	0.843365	PPP	P50135	Lotta et al.	methionine	HMDB0000696	ENSG00000150540	HNMT	FALSE
120272	MR-IVW	HNMT:P50135:OID20975:v1:Neurology	HNMT:P50135:OID20975:v1:Neurology	bioa_014	ornithine	3	-0.00129652	0.0169539	0.939042	PPP	P50135	Lotta et al.	ornithine	HMDB0000214	ENSG00000150540	HNMT	FALSE
120273	MR-IVW	HNMT:P50135:OID20975:v1:Neurology	HNMT:P50135:OID20975:v1:Neurology	bioa_015	phenylethylamine	4	0.0345969	0.0277906	0.213164	PPP	P50135	Lotta et al.	phenylethylamine	HMDB0012275	ENSG00000150540	HNMT	FALSE
120274	MR-IVW	HNMT:P50135:OID20975:v1:Neurology	HNMT:P50135:OID20975:v1:Neurology	bioa_016	phenylalanine	3	-0.00123534	0.0102809	0.904358	PPP	P50135	Lotta et al.	phenylalanine	HMDB0000159	ENSG00000150540	HNMT	FALSE
120275	MR-IVW	HNMT:P50135:OID20975:v1:Neurology	HNMT:P50135:OID20975:v1:Neurology	bioa_018	serine	3	0.0230965	0.0185567	0.213263	PPP	P50135	Lotta et al.	serine	HMDB0000187	ENSG00000150540	HNMT	FALSE
120276	MR-IVW	HNMT:P50135:OID20975:v1:Neurology	HNMT:P50135:OID20975:v1:Neurology	bioa_019	threonine	3	0.00649191	0.0174233	0.709447	PPP	P50135	Lotta et al.	threonine	HMDB0000167	ENSG00000150540	HNMT	FALSE
120277	MR-IVW	HNMT:P50135:OID20975:v1:Neurology	HNMT:P50135:OID20975:v1:Neurology	bioa_020	tryptophan	3	0.00651306	0.0177433	0.713565	PPP	P50135	Lotta et al.	tryptophan	HMDB0000929	ENSG00000150540	HNMT	FALSE
120278	MR-IVW	HNMT:P50135:OID20975:v1:Neurology	HNMT:P50135:OID20975:v1:Neurology	bioa_021	tyrosine	3	0.00606913	0.0101645	0.550446	PPP	P50135	Lotta et al.	tyrosine	HMDB0000158	ENSG00000150540	HNMT	FALSE
120279	MR-IVW	HNMT:P50135:OID20975:v1:Neurology	HNMT:P50135:OID20975:v1:Neurology	bioa_022	valine	3	0.00811427	0.0105761	0.442947	PPP	P50135	Lotta et al.	valine	HMDB0000883	ENSG00000150540	HNMT	FALSE
120280	MR-IVW	HNMT:P50135:OID20975:v1:Neurology	HNMT:P50135:OID20975:v1:Neurology	bioa_023	n-acetylornithine	3	-0.025528	0.0170667	0.134712	PPP	P50135	Lotta et al.	n-acetylornithine	HMDB0003357	ENSG00000150540	HNMT	FALSE
120281	MR-IVW	HNMT:P50135:OID20975:v1:Neurology	HNMT:P50135:OID20975:v1:Neurology	bioa_030	trans-hydroxyproline	3	0.0175084	0.0185238	0.344565	PPP	P50135	Lotta et al.	trans-hydroxyproline	HMDB0000725	ENSG00000150540	HNMT	FALSE
120282	MR-IVW	HNMT:P50135:OID20975:v1:Neurology	HNMT:P50135:OID20975:v1:Neurology	bioa_031	sarcosine	4	0.00551586	0.0174262	0.751603	PPP	P50135	Lotta et al.	sarcosine	HMDB0000271	ENSG00000150540	HNMT	FALSE
120283	MR-IVW	HNMT:P50135:OID20975:v1:Neurology	HNMT:P50135:OID20975:v1:Neurology	bioa_032	serotonin	3	-0.00133685	0.021686	0.950845	PPP	P50135	Lotta et al.	serotonin	HMDB0000259	ENSG00000150540	HNMT	FALSE
120284	MR-IVW	HNMT:P50135:OID20975:v1:Neurology	HNMT:P50135:OID20975:v1:Neurology	bioa_033	spermidine	4	0.0148845	0.0178371	0.404018	PPP	P50135	Lotta et al.	spermidine	HMDB0001257	ENSG00000150540	HNMT	FALSE
120285	MR-IVW	HNMT:P50135:OID20975:v1:Neurology	HNMT:P50135:OID20975:v1:Neurology	bior_002	acetylcarnitine (c2)	3	0.0153275	0.0169297	0.365274	PPP	P50135	Lotta et al.	acetylcarnitine (c2)	HMDB0000201	ENSG00000150540	HNMT	FALSE
120286	MR-IVW	HNMT:P50135:OID20975:v1:Neurology	HNMT:P50135:OID20975:v1:Neurology	bior_031	hexadecanoylcarnitine	3	0.0202763	0.019995	0.31055	PPP	P50135	Lotta et al.	hexadecanoylcarnitine	HMDB0000222	ENSG00000150540	HNMT	FALSE
120287	MR-IVW	HNMT:P50135:OID20975:v1:Neurology	HNMT:P50135:OID20975:v1:Neurology	met-d-Acetate	acetate	4	0.0047273	0.00662667	0.475614	PPP	P50135	Borges et al.	acetate	HMDB0000042	ENSG00000150540	HNMT	FALSE
120288	MR-IVW	HNMT:P50135:OID20975:v1:Neurology	HNMT:P50135:OID20975:v1:Neurology	met-d-Acetoacetate	acetoacetate	4	-0.0164854	0.00660241	0.0125295	PPP	P50135	Borges et al.	acetoacetate	HMDB0000060	ENSG00000150540	HNMT	FALSE
120289	MR-IVW	HNMT:P50135:OID20975:v1:Neurology	HNMT:P50135:OID20975:v1:Neurology	met-d-Ala	alanine	4	0.00231483	0.00660249	0.725889	PPP	P50135	Borges et al.	alanine	HMDB0000161	ENSG00000150540	HNMT	FALSE
120290	MR-IVW	HNMT:P50135:OID20975:v1:Neurology	HNMT:P50135:OID20975:v1:Neurology	met-d-Citrate	citrate	4	-0.00955597	0.00728428	0.189566	PPP	P50135	Borges et al.	citrate	HMDB0000094	ENSG00000150540	HNMT	FALSE
120291	MR-IVW	HNMT:P50135:OID20975:v1:Neurology	HNMT:P50135:OID20975:v1:Neurology	met-d-Gln	glutamine	4	0.00250877	0.00661178	0.704361	PPP	P50135	Borges et al.	glutamine	HMDB0000641	ENSG00000150540	HNMT	FALSE
120292	MR-IVW	HNMT:P50135:OID20975:v1:Neurology	HNMT:P50135:OID20975:v1:Neurology	met-d-Glucose	glucose	4	-0.00501978	0.0073233	0.493058	PPP	P50135	Borges et al.	glucose	HMDB0000122	ENSG00000150540	HNMT	FALSE
120293	MR-IVW	HNMT:P50135:OID20975:v1:Neurology	HNMT:P50135:OID20975:v1:Neurology	met-d-Gly	glycine	4	0.00775795	0.0066054	0.240201	PPP	P50135	Borges et al.	glycine	HMDB0000123	ENSG00000150540	HNMT	FALSE
120294	MR-IVW	HNMT:P50135:OID20975:v1:Neurology	HNMT:P50135:OID20975:v1:Neurology	met-d-His	histidine	4	-9.27924e-05	0.00662547	0.988826	PPP	P50135	Borges et al.	histidine	HMDB0000177	ENSG00000150540	HNMT	FALSE
120295	MR-IVW	HNMT:P50135:OID20975:v1:Neurology	HNMT:P50135:OID20975:v1:Neurology	met-d-LA	linoleate (18:2n6)	4	-0.0068687	0.00664327	0.301167	PPP	P50135	Borges et al.	linoleate (18:2n6)	HMDB0006270,HMDB0000673	ENSG00000150540	HNMT	FALSE
120296	MR-IVW	HNMT:P50135:OID20975:v1:Neurology	HNMT:P50135:OID20975:v1:Neurology	met-d-Phe	phenylalanine	4	0.00921627	0.00680005	0.175314	PPP	P50135	Borges et al.	phenylalanine	HMDB0000159	ENSG00000150540	HNMT	FALSE
120297	MR-IVW	HNMT:P50135:OID20975:v1:Neurology	HNMT:P50135:OID20975:v1:Neurology	met-d-Pyruvate	pyruvate	4	-0.00998444	0.00663554	0.132403	PPP	P50135	Borges et al.	pyruvate	HMDB0000243	ENSG00000150540	HNMT	FALSE
120298	MR-IVW	HNMT:P50135:OID20975:v1:Neurology	HNMT:P50135:OID20975:v1:Neurology	met-d-Tyr	tyrosine	4	-0.00108497	0.00660715	0.869564	PPP	P50135	Borges et al.	tyrosine	HMDB0000158	ENSG00000150540	HNMT	FALSE
120299	MR-IVW	HNMT:P50135:OID20975:v1:Neurology	HNMT:P50135:OID20975:v1:Neurology	met-d-Val	valine	4	0.00490614	0.00660324	0.457488	PPP	P50135	Borges et al.	valine	HMDB0000883	ENSG00000150540	HNMT	FALSE
120513	MR-IVW	IDO1:P14902:OID30230:v1:Cardiometabolic_II	IDO1:P14902:OID30230:v1:Cardiometabolic_II	GCST90199627	n-alpha-acetylornithine	12	-0.0590461	0.0609774	0.332881	PPP	P14902	Chen et al.	n-alpha-acetylornithine	HMDB0003357	ENSG00000131203	IDO1	FALSE
120514	MR-IVW	IDO1:P14902:OID30230:v1:Cardiometabolic_II	IDO1:P14902:OID30230:v1:Cardiometabolic_II	GCST90199628	3-methylhistidine	12	-0.0524712	0.0403867	0.193868	PPP	P14902	Chen et al.	3-methylhistidine	HMDB0000479	ENSG00000131203	IDO1	FALSE
120515	MR-IVW	IDO1:P14902:OID30230:v1:Cardiometabolic_II	IDO1:P14902:OID30230:v1:Cardiometabolic_II	GCST90199629	glycerophosphorylcholine (gpc)	12	0.0133298	0.0405721	0.742499	PPP	P14902	Chen et al.	glycerophosphorylcholine (gpc)	HMDB0000086	ENSG00000131203	IDO1	FALSE
120516	MR-IVW	IDO1:P14902:OID30230:v1:Cardiometabolic_II	IDO1:P14902:OID30230:v1:Cardiometabolic_II	GCST90199637	n-acetylglutamate	12	0.0155368	0.0424221	0.714184	PPP	P14902	Chen et al.	n-acetylglutamate	HMDB0001138	ENSG00000131203	IDO1	FALSE
120517	MR-IVW	IDO1:P14902:OID30230:v1:Cardiometabolic_II	IDO1:P14902:OID30230:v1:Cardiometabolic_II	GCST90199651	docosahexaenoate (dha; 22:6n3)	12	-0.0468416	0.0408565	0.251592	PPP	P14902	Chen et al.	docosahexaenoate (dha; 22:6n3)	HMDB0002183	ENSG00000131203	IDO1	FALSE
120518	MR-IVW	IDO1:P14902:OID30230:v1:Cardiometabolic_II	IDO1:P14902:OID30230:v1:Cardiometabolic_II	GCST90199652	1-stearoyl-2-oleoyl-gps (18:0/18:1)	12	-0.0288223	0.0431701	0.50436	PPP	P14902	Chen et al.	1-stearoyl-2-oleoyl-gps (18:0/18:1)	HMDB0010163	ENSG00000131203	IDO1	FALSE
120519	MR-IVW	IDO1:P14902:OID30230:v1:Cardiometabolic_II	IDO1:P14902:OID30230:v1:Cardiometabolic_II	GCST90199654	paraxanthine	12	0.0181529	0.0415278	0.66202	PPP	P14902	Chen et al.	paraxanthine	HMDB0001860	ENSG00000131203	IDO1	FALSE
120520	MR-IVW	IDO1:P14902:OID30230:v1:Cardiometabolic_II	IDO1:P14902:OID30230:v1:Cardiometabolic_II	GCST90199665	n-acetylaspartate (naa)	12	-0.0668849	0.0421372	0.112442	PPP	P14902	Chen et al.	n-acetylaspartate (naa)	HMDB0000812	ENSG00000131203	IDO1	FALSE
120521	MR-IVW	IDO1:P14902:OID30230:v1:Cardiometabolic_II	IDO1:P14902:OID30230:v1:Cardiometabolic_II	GCST90199666	palmitoylcarnitine (c16)	12	0.113834	0.0496603	0.0218907	PPP	P14902	Chen et al.	palmitoylcarnitine (c16)	HMDB0000222	ENSG00000131203	IDO1	FALSE
120522	MR-IVW	IDO1:P14902:OID30230:v1:Cardiometabolic_II	IDO1:P14902:OID30230:v1:Cardiometabolic_II	GCST90199669	acetylcarnitine (c2)	12	0.0253738	0.0489341	0.604089	PPP	P14902	Chen et al.	acetylcarnitine (c2)	HMDB0000201	ENSG00000131203	IDO1	FALSE
120523	MR-IVW	IDO1:P14902:OID30230:v1:Cardiometabolic_II	IDO1:P14902:OID30230:v1:Cardiometabolic_II	GCST90199673	dehydroepiandrosterone sulfate (dhea-s)	12	-0.0703576	0.0451154	0.118877	PPP	P14902	Chen et al.	dehydroepiandrosterone sulfate (dhea-s)	HMDB0001032	ENSG00000131203	IDO1	FALSE
120524	MR-IVW	IDO1:P14902:OID30230:v1:Cardiometabolic_II	IDO1:P14902:OID30230:v1:Cardiometabolic_II	GCST90199691	1-methylhistidine	12	0.0348476	0.0405412	0.390031	PPP	P14902	Chen et al.	1-methylhistidine	HMDB0000001	ENSG00000131203	IDO1	FALSE
120525	MR-IVW	IDO1:P14902:OID30230:v1:Cardiometabolic_II	IDO1:P14902:OID30230:v1:Cardiometabolic_II	GCST90199845	sphinganine-1-phosphate	12	-0.0208519	0.0412047	0.612818	PPP	P14902	Chen et al.	sphinganine-1-phosphate	HMDB0001383	ENSG00000131203	IDO1	FALSE
120526	MR-IVW	IDO1:P14902:OID30230:v1:Cardiometabolic_II	IDO1:P14902:OID30230:v1:Cardiometabolic_II	GCST90199896	sulfate*	12	-0.0301503	0.0416737	0.469382	PPP	P14902	Chen et al.	sulfate*	HMDB01448	ENSG00000131203	IDO1	FALSE
120527	MR-IVW	IDO1:P14902:OID30230:v1:Cardiometabolic_II	IDO1:P14902:OID30230:v1:Cardiometabolic_II	GCST90199972	sphingomyelin (d18:1/24:1, d18:2/24:0)*	12	-0.0394546	0.0404399	0.329245	PPP	P14902	Chen et al.	sphingomyelin (d18:1/24:1, d18:2/24:0)*	HMDB0012107	ENSG00000131203	IDO1	FALSE
120528	MR-IVW	IDO1:P14902:OID30230:v1:Cardiometabolic_II	IDO1:P14902:OID30230:v1:Cardiometabolic_II	GCST90200001	sphingomyelin (d18:1/20:0, d16:1/22:0)*	12	-0.043242	0.0404645	0.285232	PPP	P14902	Chen et al.	sphingomyelin (d18:1/20:0, d16:1/22:0)*	HMDB0012102	ENSG00000131203	IDO1	FALSE
120529	MR-IVW	IDO1:P14902:OID30230:v1:Cardiometabolic_II	IDO1:P14902:OID30230:v1:Cardiometabolic_II	GCST90200049	myristoyl dihydrosphingomyelin (d18:0/14:0)*	12	0.0143181	0.0417597	0.731697	PPP	P14902	Chen et al.	myristoyl dihydrosphingomyelin (d18:0/14:0)*	HMDB0012085	ENSG00000131203	IDO1	FALSE
120530	MR-IVW	IDO1:P14902:OID30230:v1:Cardiometabolic_II	IDO1:P14902:OID30230:v1:Cardiometabolic_II	GCST90200056	sphingomyelin (d18:0/18:0, d19:0/17:0)*	12	-0.0181859	0.040424	0.652798	PPP	P14902	Chen et al.	sphingomyelin (d18:0/18:0, d19:0/17:0)*	HMDB0012087	ENSG00000131203	IDO1	FALSE
120531	MR-IVW	IDO1:P14902:OID30230:v1:Cardiometabolic_II	IDO1:P14902:OID30230:v1:Cardiometabolic_II	GCST90200279	pantothenate	12	-0.0297567	0.0408138	0.465949	PPP	P14902	Chen et al.	pantothenate	HMDB0000210	ENSG00000131203	IDO1	FALSE
120532	MR-IVW	IDO1:P14902:OID30230:v1:Cardiometabolic_II	IDO1:P14902:OID30230:v1:Cardiometabolic_II	GCST90200281	phosphoethanolamine	12	-0.0395753	0.0420792	0.346964	PPP	P14902	Chen et al.	phosphoethanolamine	HMDB0000224	ENSG00000131203	IDO1	FALSE
120533	MR-IVW	IDO1:P14902:OID30230:v1:Cardiometabolic_II	IDO1:P14902:OID30230:v1:Cardiometabolic_II	GCST90200283	3-ureidopropionate	12	-0.080904	0.0423329	0.0559867	PPP	P14902	Chen et al.	3-ureidopropionate	HMDB0000026	ENSG00000131203	IDO1	FALSE
120534	MR-IVW	IDO1:P14902:OID30230:v1:Cardiometabolic_II	IDO1:P14902:OID30230:v1:Cardiometabolic_II	GCST90200291	sarcosine	12	0.00580871	0.0410115	0.887368	PPP	P14902	Chen et al.	sarcosine	HMDB0000271	ENSG00000131203	IDO1	FALSE
120535	MR-IVW	IDO1:P14902:OID30230:v1:Cardiometabolic_II	IDO1:P14902:OID30230:v1:Cardiometabolic_II	GCST90200292	trans-4-hydroxyproline	12	-0.019816	0.0408357	0.627491	PPP	P14902	Chen et al.	trans-4-hydroxyproline	HMDB0000725	ENSG00000131203	IDO1	FALSE
120536	MR-IVW	IDO1:P14902:OID30230:v1:Cardiometabolic_II	IDO1:P14902:OID30230:v1:Cardiometabolic_II	GCST90200293	thyroxine	12	-0.00262588	0.0404537	0.948245	PPP	P14902	Chen et al.	thyroxine	HMDB0000248	ENSG00000131203	IDO1	FALSE
120537	MR-IVW	IDO1:P14902:OID30230:v1:Cardiometabolic_II	IDO1:P14902:OID30230:v1:Cardiometabolic_II	GCST90200296	methyl indole-3-acetate	12	0.0932804	0.0438393	0.0333553	PPP	P14902	Chen et al.	methyl indole-3-acetate	HMDB0029738	ENSG00000131203	IDO1	FALSE
120538	MR-IVW	IDO1:P14902:OID30230:v1:Cardiometabolic_II	IDO1:P14902:OID30230:v1:Cardiometabolic_II	GCST90200304	citrate	12	0.0209875	0.0506771	0.678771	PPP	P14902	Chen et al.	citrate	HMDB0000094	ENSG00000131203	IDO1	FALSE
120539	MR-IVW	IDO1:P14902:OID30230:v1:Cardiometabolic_II	IDO1:P14902:OID30230:v1:Cardiometabolic_II	GCST90200306	butyrate/isobutyrate (4:0)	12	0.11768	0.0410916	0.00418524	PPP	P14902	Chen et al.	butyrate/isobutyrate (4:0)	HMDB0000039	ENSG00000131203	IDO1	FALSE
120540	MR-IVW	IDO1:P14902:OID30230:v1:Cardiometabolic_II	IDO1:P14902:OID30230:v1:Cardiometabolic_II	GCST90200314	n-acetylneuraminate	12	0.0832667	0.0406044	0.040298	PPP	P14902	Chen et al.	n-acetylneuraminate	HMDB0000230	ENSG00000131203	IDO1	FALSE
120541	MR-IVW	IDO1:P14902:OID30230:v1:Cardiometabolic_II	IDO1:P14902:OID30230:v1:Cardiometabolic_II	GCST90200318	acetoacetate	12	0.0136343	0.054615	0.802863	PPP	P14902	Chen et al.	acetoacetate	HMDB0000060	ENSG00000131203	IDO1	FALSE
120542	MR-IVW	IDO1:P14902:OID30230:v1:Cardiometabolic_II	IDO1:P14902:OID30230:v1:Cardiometabolic_II	GCST90200319	cys-gly, oxidized	12	0.0187003	0.0441572	0.671936	PPP	P14902	Chen et al.	cys-gly, oxidized	HMDB0000078	ENSG00000131203	IDO1	FALSE
120543	MR-IVW	IDO1:P14902:OID30230:v1:Cardiometabolic_II	IDO1:P14902:OID30230:v1:Cardiometabolic_II	GCST90200321	cholate	12	0.0430801	0.0413892	0.297943	PPP	P14902	Chen et al.	cholate	HMDB0000619	ENSG00000131203	IDO1	FALSE
120544	MR-IVW	IDO1:P14902:OID30230:v1:Cardiometabolic_II	IDO1:P14902:OID30230:v1:Cardiometabolic_II	GCST90200323	creatine	12	-0.0117273	0.0403966	0.771583	PPP	P14902	Chen et al.	creatine	HMDB0000064	ENSG00000131203	IDO1	FALSE
120545	MR-IVW	IDO1:P14902:OID30230:v1:Cardiometabolic_II	IDO1:P14902:OID30230:v1:Cardiometabolic_II	GCST90200325	glycerol	12	0.0190546	0.0441236	0.665854	PPP	P14902	Chen et al.	glycerol	HMDB0000131	ENSG00000131203	IDO1	FALSE
120546	MR-IVW	IDO1:P14902:OID30230:v1:Cardiometabolic_II	IDO1:P14902:OID30230:v1:Cardiometabolic_II	GCST90200327	choline	12	-0.0211639	0.040857	0.604458	PPP	P14902	Chen et al.	choline	HMDB0000097	ENSG00000131203	IDO1	FALSE
120547	MR-IVW	IDO1:P14902:OID30230:v1:Cardiometabolic_II	IDO1:P14902:OID30230:v1:Cardiometabolic_II	GCST90200335	stearoyl sphingomyelin (d18:1/18:0)	12	-0.0288867	0.0406375	0.477184	PPP	P14902	Chen et al.	stearoyl sphingomyelin (d18:1/18:0)	HMDB0001348	ENSG00000131203	IDO1	FALSE
120548	MR-IVW	IDO1:P14902:OID30230:v1:Cardiometabolic_II	IDO1:P14902:OID30230:v1:Cardiometabolic_II	GCST90200336	n-palmitoyl-sphingosine (d18:1/16:0)	12	0.099989	0.0434278	0.0213115	PPP	P14902	Chen et al.	n-palmitoyl-sphingosine (d18:1/16:0)	HMDB0004949	ENSG00000131203	IDO1	FALSE
120549	MR-IVW	IDO1:P14902:OID30230:v1:Cardiometabolic_II	IDO1:P14902:OID30230:v1:Cardiometabolic_II	GCST90200337	taurochenodeoxycholate	12	0.0208216	0.0409879	0.611457	PPP	P14902	Chen et al.	taurochenodeoxycholate	HMDB0000951	ENSG00000131203	IDO1	FALSE
120550	MR-IVW	IDO1:P14902:OID30230:v1:Cardiometabolic_II	IDO1:P14902:OID30230:v1:Cardiometabolic_II	GCST90200341	n-stearoyl-sphingosine (d18:1/18:0)*	12	0.0871612	0.0443137	0.0491935	PPP	P14902	Chen et al.	n-stearoyl-sphingosine (d18:1/18:0)*	HMDB0004950	ENSG00000131203	IDO1	FALSE
120551	MR-IVW	IDO1:P14902:OID30230:v1:Cardiometabolic_II	IDO1:P14902:OID30230:v1:Cardiometabolic_II	GCST90200345	s-adenosylhomocysteine (sah)	12	0.0438359	0.0476227	0.35732	PPP	P14902	Chen et al.	s-adenosylhomocysteine (sah)	HMDB00939	ENSG00000131203	IDO1	FALSE
120552	MR-IVW	IDO1:P14902:OID30230:v1:Cardiometabolic_II	IDO1:P14902:OID30230:v1:Cardiometabolic_II	GCST90200348	quinolinate	12	0.28909	0.0540836	9.02909e-08	PPP	P14902	Chen et al.	quinolinate	HMDB0000232	ENSG00000131203	IDO1	FALSE
120553	MR-IVW	IDO1:P14902:OID30230:v1:Cardiometabolic_II	IDO1:P14902:OID30230:v1:Cardiometabolic_II	GCST90200349	eicosapentaenoate (epa; 20:5n3)	12	-0.0218698	0.0404665	0.588892	PPP	P14902	Chen et al.	eicosapentaenoate (epa; 20:5n3)	HMDB0001999	ENSG00000131203	IDO1	FALSE
120554	MR-IVW	IDO1:P14902:OID30230:v1:Cardiometabolic_II	IDO1:P14902:OID30230:v1:Cardiometabolic_II	GCST90200351	n-acetylputrescine	12	0.0460857	0.0404966	0.255115	PPP	P14902	Chen et al.	n-acetylputrescine	HMDB0002064	ENSG00000131203	IDO1	FALSE
120555	MR-IVW	IDO1:P14902:OID30230:v1:Cardiometabolic_II	IDO1:P14902:OID30230:v1:Cardiometabolic_II	GCST90200354	linoleate (18:2n6)	12	-0.0282599	0.0408857	0.489444	PPP	P14902	Chen et al.	linoleate (18:2n6)	HMDB0006270,HMDB0000673	ENSG00000131203	IDO1	FALSE
120556	MR-IVW	IDO1:P14902:OID30230:v1:Cardiometabolic_II	IDO1:P14902:OID30230:v1:Cardiometabolic_II	GCST90200355	adenosine 5'-diphosphate (adp)	12	-0.0252701	0.0541714	0.640869	PPP	P14902	Chen et al.	adenosine 5'-diphosphate (adp)	HMDB0001341	ENSG00000131203	IDO1	FALSE
120557	MR-IVW	IDO1:P14902:OID30230:v1:Cardiometabolic_II	IDO1:P14902:OID30230:v1:Cardiometabolic_II	GCST90200356	adenosine 5'-monophosphate (amp)	12	-0.0348423	0.0415377	0.401575	PPP	P14902	Chen et al.	adenosine 5'-monophosphate (amp)	HMDB0000045	ENSG00000131203	IDO1	FALSE
120558	MR-IVW	IDO1:P14902:OID30230:v1:Cardiometabolic_II	IDO1:P14902:OID30230:v1:Cardiometabolic_II	GCST90200358	arachidonate (20:4n6)	12	-0.00638175	0.04053	0.874884	PPP	P14902	Chen et al.	arachidonate (20:4n6)	HMDB0001043	ENSG00000131203	IDO1	FALSE
120559	MR-IVW	IDO1:P14902:OID30230:v1:Cardiometabolic_II	IDO1:P14902:OID30230:v1:Cardiometabolic_II	GCST90200359	5-methylthioadenosine (mta)	12	0.0683372	0.0405774	0.0921586	PPP	P14902	Chen et al.	5-methylthioadenosine (mta)	HMDB0001173	ENSG00000131203	IDO1	FALSE
120560	MR-IVW	IDO1:P14902:OID30230:v1:Cardiometabolic_II	IDO1:P14902:OID30230:v1:Cardiometabolic_II	GCST90200361	beta-alanine	12	0.0276783	0.0443601	0.532664	PPP	P14902	Chen et al.	beta-alanine	HMDB0000056	ENSG00000131203	IDO1	FALSE
120561	MR-IVW	IDO1:P14902:OID30230:v1:Cardiometabolic_II	IDO1:P14902:OID30230:v1:Cardiometabolic_II	GCST90200362	succinate	12	0.0231121	0.0439632	0.599085	PPP	P14902	Chen et al.	succinate	HMDB0000254	ENSG00000131203	IDO1	FALSE
120562	MR-IVW	IDO1:P14902:OID30230:v1:Cardiometabolic_II	IDO1:P14902:OID30230:v1:Cardiometabolic_II	GCST90200363	choline phosphate	12	-0.0583193	0.0404943	0.149815	PPP	P14902	Chen et al.	choline phosphate	HMDB0001565	ENSG00000131203	IDO1	FALSE
120563	MR-IVW	IDO1:P14902:OID30230:v1:Cardiometabolic_II	IDO1:P14902:OID30230:v1:Cardiometabolic_II	GCST90200364	cysteinylglycine	12	0.103825	0.0466414	0.0260122	PPP	P14902	Chen et al.	cysteinylglycine	HMDB0000078	ENSG00000131203	IDO1	FALSE
120564	MR-IVW	IDO1:P14902:OID30230:v1:Cardiometabolic_II	IDO1:P14902:OID30230:v1:Cardiometabolic_II	GCST90200365	phenylpyruvate	12	-0.0240238	0.0405053	0.553113	PPP	P14902	Chen et al.	phenylpyruvate	HMDB0000205	ENSG00000131203	IDO1	FALSE
120565	MR-IVW	IDO1:P14902:OID30230:v1:Cardiometabolic_II	IDO1:P14902:OID30230:v1:Cardiometabolic_II	GCST90200368	cholesterol	12	0.00584472	0.0404627	0.885147	PPP	P14902	Chen et al.	cholesterol	HMDB0000067	ENSG00000131203	IDO1	FALSE
120566	MR-IVW	IDO1:P14902:OID30230:v1:Cardiometabolic_II	IDO1:P14902:OID30230:v1:Cardiometabolic_II	GCST90200369	2-hydroxyphenylacetate	12	0.046039	0.0422777	0.276169	PPP	P14902	Chen et al.	2-hydroxyphenylacetate	HMDB0000669	ENSG00000131203	IDO1	FALSE
120567	MR-IVW	IDO1:P14902:OID30230:v1:Cardiometabolic_II	IDO1:P14902:OID30230:v1:Cardiometabolic_II	GCST90200370	aspartate	12	0.00978358	0.0453302	0.829121	PPP	P14902	Chen et al.	aspartate	HMDB0000191	ENSG00000131203	IDO1	FALSE
120568	MR-IVW	IDO1:P14902:OID30230:v1:Cardiometabolic_II	IDO1:P14902:OID30230:v1:Cardiometabolic_II	GCST90200372	arginine	12	-0.0606084	0.040514	0.134657	PPP	P14902	Chen et al.	arginine	HMDB0000517	ENSG00000131203	IDO1	FALSE
120569	MR-IVW	IDO1:P14902:OID30230:v1:Cardiometabolic_II	IDO1:P14902:OID30230:v1:Cardiometabolic_II	GCST90200374	sphinganine	12	-0.00621409	0.04266	0.884185	PPP	P14902	Chen et al.	sphinganine	HMDB0000269	ENSG00000131203	IDO1	FALSE
120570	MR-IVW	IDO1:P14902:OID30230:v1:Cardiometabolic_II	IDO1:P14902:OID30230:v1:Cardiometabolic_II	GCST90200376	flavin adenine dinucleotide (fad)	12	-0.0987697	0.047375	0.037083	PPP	P14902	Chen et al.	flavin adenine dinucleotide (fad)	HMDB0001248	ENSG00000131203	IDO1	FALSE
120571	MR-IVW	IDO1:P14902:OID30230:v1:Cardiometabolic_II	IDO1:P14902:OID30230:v1:Cardiometabolic_II	GCST90200377	histidine	12	-0.0154119	0.040822	0.705772	PPP	P14902	Chen et al.	histidine	HMDB0000177	ENSG00000131203	IDO1	FALSE
120572	MR-IVW	IDO1:P14902:OID30230:v1:Cardiometabolic_II	IDO1:P14902:OID30230:v1:Cardiometabolic_II	GCST90200378	cortisol	12	-0.0517516	0.0406232	0.202685	PPP	P14902	Chen et al.	cortisol	HMDB0000063	ENSG00000131203	IDO1	FALSE
120573	MR-IVW	IDO1:P14902:OID30230:v1:Cardiometabolic_II	IDO1:P14902:OID30230:v1:Cardiometabolic_II	GCST90200379	hypotaurine	12	0.028636	0.0405759	0.480351	PPP	P14902	Chen et al.	hypotaurine	HMDB0000965	ENSG00000131203	IDO1	FALSE
120574	MR-IVW	IDO1:P14902:OID30230:v1:Cardiometabolic_II	IDO1:P14902:OID30230:v1:Cardiometabolic_II	GCST90200382	cystine	12	-0.00484518	0.0406636	0.905154	PPP	P14902	Chen et al.	cystine	HMDB0000192	ENSG00000131203	IDO1	FALSE
120575	MR-IVW	IDO1:P14902:OID30230:v1:Cardiometabolic_II	IDO1:P14902:OID30230:v1:Cardiometabolic_II	GCST90200383	cystathionine	12	0.0148512	0.0415019	0.720461	PPP	P14902	Chen et al.	cystathionine	HMDB0000099	ENSG00000131203	IDO1	FALSE
120576	MR-IVW	IDO1:P14902:OID30230:v1:Cardiometabolic_II	IDO1:P14902:OID30230:v1:Cardiometabolic_II	GCST90200384	guanidinoacetate	12	-0.0883197	0.0405095	0.0292408	PPP	P14902	Chen et al.	guanidinoacetate	HMDB0000128	ENSG00000131203	IDO1	FALSE
120577	MR-IVW	IDO1:P14902:OID30230:v1:Cardiometabolic_II	IDO1:P14902:OID30230:v1:Cardiometabolic_II	GCST90200385	sphingosine	12	0.0544034	0.0417826	0.192897	PPP	P14902	Chen et al.	sphingosine	HMDB0000252	ENSG00000131203	IDO1	FALSE
120578	MR-IVW	IDO1:P14902:OID30230:v1:Cardiometabolic_II	IDO1:P14902:OID30230:v1:Cardiometabolic_II	GCST90200390	stearate (18:0)	12	0.0135537	0.0404299	0.737444	PPP	P14902	Chen et al.	stearate (18:0)	HMDB0000827	ENSG00000131203	IDO1	FALSE
120579	MR-IVW	IDO1:P14902:OID30230:v1:Cardiometabolic_II	IDO1:P14902:OID30230:v1:Cardiometabolic_II	GCST90200391	methionine	12	-0.0886118	0.0410442	0.0308551	PPP	P14902	Chen et al.	methionine	HMDB0000696	ENSG00000131203	IDO1	FALSE
120580	MR-IVW	IDO1:P14902:OID30230:v1:Cardiometabolic_II	IDO1:P14902:OID30230:v1:Cardiometabolic_II	GCST90200392	orotate	12	0.0128743	0.0407851	0.752259	PPP	P14902	Chen et al.	orotate	HMDB0000226	ENSG00000131203	IDO1	FALSE
120581	MR-IVW	IDO1:P14902:OID30230:v1:Cardiometabolic_II	IDO1:P14902:OID30230:v1:Cardiometabolic_II	GCST90200393	phosphate	12	0.00850044	0.0404911	0.83372	PPP	P14902	Chen et al.	phosphate	HMDB0001429	ENSG00000131203	IDO1	FALSE
120582	MR-IVW	IDO1:P14902:OID30230:v1:Cardiometabolic_II	IDO1:P14902:OID30230:v1:Cardiometabolic_II	GCST90200394	inosine	12	-0.00654508	0.0530928	0.901888	PPP	P14902	Chen et al.	inosine	HMDB0000195	ENSG00000131203	IDO1	FALSE
120583	MR-IVW	IDO1:P14902:OID30230:v1:Cardiometabolic_II	IDO1:P14902:OID30230:v1:Cardiometabolic_II	GCST90200395	inosine 5'-monophosphate (imp)	12	-0.0327569	0.0539778	0.543945	PPP	P14902	Chen et al.	inosine 5'-monophosphate (imp)	HMDB0000175	ENSG00000131203	IDO1	FALSE
120584	MR-IVW	IDO1:P14902:OID30230:v1:Cardiometabolic_II	IDO1:P14902:OID30230:v1:Cardiometabolic_II	GCST90200396	phenylalanine	12	-0.0318573	0.0405369	0.431936	PPP	P14902	Chen et al.	phenylalanine	HMDB0000159	ENSG00000131203	IDO1	FALSE
120585	MR-IVW	IDO1:P14902:OID30230:v1:Cardiometabolic_II	IDO1:P14902:OID30230:v1:Cardiometabolic_II	GCST90200397	palmitate (16:0)	12	0.019739	0.0404368	0.625448	PPP	P14902	Chen et al.	palmitate (16:0)	HMDB0000220	ENSG00000131203	IDO1	FALSE
120586	MR-IVW	IDO1:P14902:OID30230:v1:Cardiometabolic_II	IDO1:P14902:OID30230:v1:Cardiometabolic_II	GCST90200400	nicotinamide	12	-0.0517974	0.0529602	0.328053	PPP	P14902	Chen et al.	nicotinamide	HMDB0001406	ENSG00000131203	IDO1	FALSE
120587	MR-IVW	IDO1:P14902:OID30230:v1:Cardiometabolic_II	IDO1:P14902:OID30230:v1:Cardiometabolic_II	GCST90200401	myo-inositol	12	0.063751	0.0414243	0.123811	PPP	P14902	Chen et al.	myo-inositol	HMDB0000211	ENSG00000131203	IDO1	FALSE
120588	MR-IVW	IDO1:P14902:OID30230:v1:Cardiometabolic_II	IDO1:P14902:OID30230:v1:Cardiometabolic_II	GCST90200403	citrulline	12	0.0219282	0.0407105	0.590136	PPP	P14902	Chen et al.	citrulline	HMDB0000904	ENSG00000131203	IDO1	FALSE
120589	MR-IVW	IDO1:P14902:OID30230:v1:Cardiometabolic_II	IDO1:P14902:OID30230:v1:Cardiometabolic_II	GCST90200404	ornithine	12	-0.0287595	0.0406409	0.479163	PPP	P14902	Chen et al.	ornithine	HMDB0000214	ENSG00000131203	IDO1	FALSE
120590	MR-IVW	IDO1:P14902:OID30230:v1:Cardiometabolic_II	IDO1:P14902:OID30230:v1:Cardiometabolic_II	GCST90200405	retinol (vitamin a)	12	0.00790665	0.040491	0.845182	PPP	P14902	Chen et al.	retinol (vitamin a)	HMDB0000305	ENSG00000131203	IDO1	FALSE
120591	MR-IVW	IDO1:P14902:OID30230:v1:Cardiometabolic_II	IDO1:P14902:OID30230:v1:Cardiometabolic_II	GCST90200406	1-methylnicotinamide	12	-0.0384938	0.0406219	0.343328	PPP	P14902	Chen et al.	1-methylnicotinamide	HMDB0000699	ENSG00000131203	IDO1	FALSE
120592	MR-IVW	IDO1:P14902:OID30230:v1:Cardiometabolic_II	IDO1:P14902:OID30230:v1:Cardiometabolic_II	GCST90200407	uridine	12	-0.054429	0.0404756	0.178711	PPP	P14902	Chen et al.	uridine	HMDB0000296	ENSG00000131203	IDO1	FALSE
120593	MR-IVW	IDO1:P14902:OID30230:v1:Cardiometabolic_II	IDO1:P14902:OID30230:v1:Cardiometabolic_II	GCST90200410	phytanate	12	0.0584896	0.0405492	0.14918	PPP	P14902	Chen et al.	phytanate	HMDB0000801	ENSG00000131203	IDO1	FALSE
120594	MR-IVW	IDO1:P14902:OID30230:v1:Cardiometabolic_II	IDO1:P14902:OID30230:v1:Cardiometabolic_II	GCST90200412	glutamate	12	0.060468	0.049012	0.217301	PPP	P14902	Chen et al.	glutamate	HMDB0000148	ENSG00000131203	IDO1	FALSE
120595	MR-IVW	IDO1:P14902:OID30230:v1:Cardiometabolic_II	IDO1:P14902:OID30230:v1:Cardiometabolic_II	GCST90200413	2'-deoxyuridine	12	-0.0546174	0.0422173	0.195762	PPP	P14902	Chen et al.	2'-deoxyuridine	HMDB0000012	ENSG00000131203	IDO1	FALSE
120596	MR-IVW	IDO1:P14902:OID30230:v1:Cardiometabolic_II	IDO1:P14902:OID30230:v1:Cardiometabolic_II	GCST90200415	serine	12	-0.136488	0.0411011	0.000897638	PPP	P14902	Chen et al.	serine	HMDB0000187	ENSG00000131203	IDO1	FALSE
120597	MR-IVW	IDO1:P14902:OID30230:v1:Cardiometabolic_II	IDO1:P14902:OID30230:v1:Cardiometabolic_II	GCST90200417	urea	12	-0.0630006	0.0407572	0.122164	PPP	P14902	Chen et al.	urea	HMDB0000294	ENSG00000131203	IDO1	FALSE
120598	MR-IVW	IDO1:P14902:OID30230:v1:Cardiometabolic_II	IDO1:P14902:OID30230:v1:Cardiometabolic_II	GCST90200418	pyridoxal	12	-0.0595584	0.0410564	0.146878	PPP	P14902	Chen et al.	pyridoxal	HMDB0001545	ENSG00000131203	IDO1	FALSE
120599	MR-IVW	IDO1:P14902:OID30230:v1:Cardiometabolic_II	IDO1:P14902:OID30230:v1:Cardiometabolic_II	GCST90200419	glutamine	12	-0.0453221	0.0411902	0.271196	PPP	P14902	Chen et al.	glutamine	HMDB0000641	ENSG00000131203	IDO1	FALSE
120600	MR-IVW	IDO1:P14902:OID30230:v1:Cardiometabolic_II	IDO1:P14902:OID30230:v1:Cardiometabolic_II	GCST90200422	serotonin	12	-0.115037	0.042462	0.00674488	PPP	P14902	Chen et al.	serotonin	HMDB0000259	ENSG00000131203	IDO1	TRUE
120601	MR-IVW	IDO1:P14902:OID30230:v1:Cardiometabolic_II	IDO1:P14902:OID30230:v1:Cardiometabolic_II	GCST90200423	spermidine	12	-0.0230854	0.0436698	0.597058	PPP	P14902	Chen et al.	spermidine	HMDB0001257	ENSG00000131203	IDO1	FALSE
120602	MR-IVW	IDO1:P14902:OID30230:v1:Cardiometabolic_II	IDO1:P14902:OID30230:v1:Cardiometabolic_II	GCST90200427	tyrosine	12	-0.0727012	0.0409279	0.0756796	PPP	P14902	Chen et al.	tyrosine	HMDB0000158	ENSG00000131203	IDO1	FALSE
120603	MR-IVW	IDO1:P14902:OID30230:v1:Cardiometabolic_II	IDO1:P14902:OID30230:v1:Cardiometabolic_II	GCST90200429	cytidine	12	0.0877147	0.0420118	0.0368108	PPP	P14902	Chen et al.	cytidine	HMDB0000089	ENSG00000131203	IDO1	FALSE
120604	MR-IVW	IDO1:P14902:OID30230:v1:Cardiometabolic_II	IDO1:P14902:OID30230:v1:Cardiometabolic_II	GCST90200430	pyruvate	12	0.0350554	0.0409443	0.391902	PPP	P14902	Chen et al.	pyruvate	HMDB0000243	ENSG00000131203	IDO1	FALSE
120605	MR-IVW	IDO1:P14902:OID30230:v1:Cardiometabolic_II	IDO1:P14902:OID30230:v1:Cardiometabolic_II	GCST90200431	alanine	12	0.0209055	0.0469478	0.656109	PPP	P14902	Chen et al.	alanine	HMDB0000161	ENSG00000131203	IDO1	FALSE
120606	MR-IVW	IDO1:P14902:OID30230:v1:Cardiometabolic_II	IDO1:P14902:OID30230:v1:Cardiometabolic_II	GCST90200432	threonine	12	-0.0711484	0.040494	0.0789158	PPP	P14902	Chen et al.	threonine	HMDB0000167	ENSG00000131203	IDO1	FALSE
120607	MR-IVW	IDO1:P14902:OID30230:v1:Cardiometabolic_II	IDO1:P14902:OID30230:v1:Cardiometabolic_II	GCST90200437	fructose	12	0.0870306	0.0407562	0.0327289	PPP	P14902	Chen et al.	fructose	HMDB0000660	ENSG00000131203	IDO1	FALSE
120608	MR-IVW	IDO1:P14902:OID30230:v1:Cardiometabolic_II	IDO1:P14902:OID30230:v1:Cardiometabolic_II	GCST90200438	alpha-ketobutyrate	12	0.0161054	0.0412935	0.696519	PPP	P14902	Chen et al.	alpha-ketobutyrate	HMDB0000005	ENSG00000131203	IDO1	FALSE
120609	MR-IVW	IDO1:P14902:OID30230:v1:Cardiometabolic_II	IDO1:P14902:OID30230:v1:Cardiometabolic_II	GCST90200439	cysteine	12	0.0482377	0.040696	0.235891	PPP	P14902	Chen et al.	cysteine	HMDB0000574	ENSG00000131203	IDO1	FALSE
120610	MR-IVW	IDO1:P14902:OID30230:v1:Cardiometabolic_II	IDO1:P14902:OID30230:v1:Cardiometabolic_II	GCST90200440	glucose	12	-0.0299579	0.0407964	0.46275	PPP	P14902	Chen et al.	glucose	HMDB0000122	ENSG00000131203	IDO1	FALSE
120611	MR-IVW	IDO1:P14902:OID30230:v1:Cardiometabolic_II	IDO1:P14902:OID30230:v1:Cardiometabolic_II	GCST90200441	tryptophan	12	-0.0453679	0.0405197	0.262862	PPP	P14902	Chen et al.	tryptophan	HMDB0000929	ENSG00000131203	IDO1	FALSE
120612	MR-IVW	IDO1:P14902:OID30230:v1:Cardiometabolic_II	IDO1:P14902:OID30230:v1:Cardiometabolic_II	GCST90200442	valine	12	-0.0274286	0.0404896	0.498137	PPP	P14902	Chen et al.	valine	HMDB0000883	ENSG00000131203	IDO1	FALSE
120613	MR-IVW	IDO1:P14902:OID30230:v1:Cardiometabolic_II	IDO1:P14902:OID30230:v1:Cardiometabolic_II	GCST90200444	dihydroorotate	12	0.110456	0.0410992	0.00719774	PPP	P14902	Chen et al.	dihydroorotate	HMDB03349	ENSG00000131203	IDO1	FALSE
120614	MR-IVW	IDO1:P14902:OID30230:v1:Cardiometabolic_II	IDO1:P14902:OID30230:v1:Cardiometabolic_II	GCST90200447	maltose	12	0.0212677	0.0461391	0.644837	PPP	P14902	Chen et al.	maltose	HMDB0000163	ENSG00000131203	IDO1	FALSE
120615	MR-IVW	IDO1:P14902:OID30230:v1:Cardiometabolic_II	IDO1:P14902:OID30230:v1:Cardiometabolic_II	GCST90200452	asparagine	12	-0.0870137	0.0407999	0.0329499	PPP	P14902	Chen et al.	asparagine	HMDB0000168	ENSG00000131203	IDO1	FALSE
120616	MR-IVW	IDO1:P14902:OID30230:v1:Cardiometabolic_II	IDO1:P14902:OID30230:v1:Cardiometabolic_II	GCST90200455	alpha-ketoglutarate	12	0.0621113	0.0473306	0.189424	PPP	P14902	Chen et al.	alpha-ketoglutarate	HMDB0000208	ENSG00000131203	IDO1	FALSE
120617	MR-IVW	IDO1:P14902:OID30230:v1:Cardiometabolic_II	IDO1:P14902:OID30230:v1:Cardiometabolic_II	GCST90200680	5-acetylamino-6-formylamino-3-methyluracil	12	0.00309724	0.0421816	0.941467	PPP	P14902	Chen et al.	5-acetylamino-6-formylamino-3-methyluracil	HMDB0011105	ENSG00000131203	IDO1	FALSE
120618	MR-IVW	IDO1:P14902:OID30230:v1:Cardiometabolic_II	IDO1:P14902:OID30230:v1:Cardiometabolic_II	GCST90200684	n-acetyl-aspartyl-glutamate (naag)	12	-0.0495735	0.0418907	0.236651	PPP	P14902	Chen et al.	n-acetyl-aspartyl-glutamate (naag)	HMDB0001067	ENSG00000131203	IDO1	FALSE
120619	MR-IVW	IDO1:P14902:OID30230:v1:Cardiometabolic_II	IDO1:P14902:OID30230:v1:Cardiometabolic_II	GCST90200687	bilirubin (e,z or z,e)*	12	0.0581488	0.0519083	0.262619	PPP	P14902	Chen et al.	bilirubin (e,z or z,e)*	HMDB0000488	ENSG00000131203	IDO1	FALSE
120620	MR-IVW	IDO1:P14902:OID30230:v1:Cardiometabolic_II	IDO1:P14902:OID30230:v1:Cardiometabolic_II	GCST90200691	n-delta-acetylornithine	12	0.111755	0.0473636	0.0182991	PPP	P14902	Chen et al.	n-delta-acetylornithine	HMDB0003357	ENSG00000131203	IDO1	FALSE
120621	MR-IVW	IDO1:P14902:OID30230:v1:Cardiometabolic_II	IDO1:P14902:OID30230:v1:Cardiometabolic_II	GCST90200704	bilirubin (z,z)	12	0.063125	0.0487612	0.195467	PPP	P14902	Chen et al.	bilirubin (z,z)	HMDB0000054	ENSG00000131203	IDO1	FALSE
120622	MR-IVW	IDO1:P14902:OID30230:v1:Cardiometabolic_II	IDO1:P14902:OID30230:v1:Cardiometabolic_II	GCST90200706	biliverdin	12	0.0351563	0.0479289	0.463248	PPP	P14902	Chen et al.	biliverdin	HMDB0001008	ENSG00000131203	IDO1	FALSE
120623	MR-IVW	IDO1:P14902:OID30230:v1:Cardiometabolic_II	IDO1:P14902:OID30230:v1:Cardiometabolic_II	GCST90200707	glycine	12	0.0070453	0.0404529	0.861739	PPP	P14902	Chen et al.	glycine	HMDB0000123	ENSG00000131203	IDO1	FALSE
120624	MR-IVW	IDO1:P14902:OID30230:v1:Cardiometabolic_II	IDO1:P14902:OID30230:v1:Cardiometabolic_II	M00053	glutamine	10	-0.0525315	0.0468258	0.261927	PPP	P14902	Shin et al.	glutamine	HMDB0000641	ENSG00000131203	IDO1	FALSE
120625	MR-IVW	IDO1:P14902:OID30230:v1:Cardiometabolic_II	IDO1:P14902:OID30230:v1:Cardiometabolic_II	M00054	tryptophan	10	0.0310434	0.0480134	0.517918	PPP	P14902	Shin et al.	tryptophan	HMDB0000929	ENSG00000131203	IDO1	FALSE
120626	MR-IVW	IDO1:P14902:OID30230:v1:Cardiometabolic_II	IDO1:P14902:OID30230:v1:Cardiometabolic_II	M00059	histidine	10	-0.0182741	0.0468804	0.696682	PPP	P14902	Shin et al.	histidine	HMDB0000177	ENSG00000131203	IDO1	FALSE
120627	MR-IVW	IDO1:P14902:OID30230:v1:Cardiometabolic_II	IDO1:P14902:OID30230:v1:Cardiometabolic_II	M00063	cholesterol	10	0.0436684	0.0468463	0.351252	PPP	P14902	Shin et al.	cholesterol	HMDB0000067	ENSG00000131203	IDO1	FALSE
120628	MR-IVW	IDO1:P14902:OID30230:v1:Cardiometabolic_II	IDO1:P14902:OID30230:v1:Cardiometabolic_II	M00064	phenylalanine	10	0.122154	0.0503351	0.0152321	PPP	P14902	Shin et al.	phenylalanine	HMDB0000159	ENSG00000131203	IDO1	FALSE
120629	MR-IVW	IDO1:P14902:OID30230:v1:Cardiometabolic_II	IDO1:P14902:OID30230:v1:Cardiometabolic_II	M00555	adenosine	10	0.022084	0.0595121	0.710575	PPP	P14902	Shin et al.	adenosine	HMDB0000050	ENSG00000131203	IDO1	FALSE
120630	MR-IVW	IDO1:P14902:OID30230:v1:Cardiometabolic_II	IDO1:P14902:OID30230:v1:Cardiometabolic_II	M00577	fructose	10	0.00712636	0.0469488	0.879353	PPP	P14902	Shin et al.	fructose	HMDB0000660	ENSG00000131203	IDO1	FALSE
120631	MR-IVW	IDO1:P14902:OID30230:v1:Cardiometabolic_II	IDO1:P14902:OID30230:v1:Cardiometabolic_II	M00599	pyruvate	10	0.0622215	0.0525177	0.236108	PPP	P14902	Shin et al.	pyruvate	HMDB0000243	ENSG00000131203	IDO1	FALSE
120632	MR-IVW	IDO1:P14902:OID30230:v1:Cardiometabolic_II	IDO1:P14902:OID30230:v1:Cardiometabolic_II	M00606	uridine	10	-0.0930906	0.0468751	0.0470413	PPP	P14902	Shin et al.	uridine	HMDB0000296	ENSG00000131203	IDO1	FALSE
120633	MR-IVW	IDO1:P14902:OID30230:v1:Cardiometabolic_II	IDO1:P14902:OID30230:v1:Cardiometabolic_II	M01105	linoleate (18:2n6)	10	0.0195394	0.0497753	0.694649	PPP	P14902	Shin et al.	linoleate (18:2n6)	HMDB0006270,HMDB0000673	ENSG00000131203	IDO1	FALSE
120634	MR-IVW	IDO1:P14902:OID30230:v1:Cardiometabolic_II	IDO1:P14902:OID30230:v1:Cardiometabolic_II	M01110	arachidonate (20:4n6)	10	-0.0271852	0.0516265	0.598489	PPP	P14902	Shin et al.	arachidonate (20:4n6)	HMDB0001043	ENSG00000131203	IDO1	FALSE
120635	MR-IVW	IDO1:P14902:OID30230:v1:Cardiometabolic_II	IDO1:P14902:OID30230:v1:Cardiometabolic_II	M01123	inosine	10	-0.116041	0.0782127	0.137898	PPP	P14902	Shin et al.	inosine	HMDB0000195	ENSG00000131203	IDO1	FALSE
120636	MR-IVW	IDO1:P14902:OID30230:v1:Cardiometabolic_II	IDO1:P14902:OID30230:v1:Cardiometabolic_II	M01284	threonine	10	0.035127	0.075593	0.642156	PPP	P14902	Shin et al.	threonine	HMDB0000167	ENSG00000131203	IDO1	FALSE
120637	MR-IVW	IDO1:P14902:OID30230:v1:Cardiometabolic_II	IDO1:P14902:OID30230:v1:Cardiometabolic_II	M01299	tyrosine	10	0.103037	0.0468604	0.0278917	PPP	P14902	Shin et al.	tyrosine	HMDB0000158	ENSG00000131203	IDO1	FALSE
120638	MR-IVW	IDO1:P14902:OID30230:v1:Cardiometabolic_II	IDO1:P14902:OID30230:v1:Cardiometabolic_II	M01302	methionine	10	0.0482594	0.0488182	0.322882	PPP	P14902	Shin et al.	methionine	HMDB0000696	ENSG00000131203	IDO1	FALSE
120639	MR-IVW	IDO1:P14902:OID30230:v1:Cardiometabolic_II	IDO1:P14902:OID30230:v1:Cardiometabolic_II	M01336	palmitate (16:0)	10	0.0444161	0.0540594	0.411296	PPP	P14902	Shin et al.	palmitate (16:0)	HMDB0000220	ENSG00000131203	IDO1	FALSE
120640	MR-IVW	IDO1:P14902:OID30230:v1:Cardiometabolic_II	IDO1:P14902:OID30230:v1:Cardiometabolic_II	M01358	stearate (18:0)	10	-0.0319642	0.0592244	0.589395	PPP	P14902	Shin et al.	stearate (18:0)	HMDB0000827	ENSG00000131203	IDO1	FALSE
120641	MR-IVW	IDO1:P14902:OID30230:v1:Cardiometabolic_II	IDO1:P14902:OID30230:v1:Cardiometabolic_II	M01493	ornithine	10	-0.0091976	0.0496793	0.85312	PPP	P14902	Shin et al.	ornithine	HMDB0000214	ENSG00000131203	IDO1	FALSE
120642	MR-IVW	IDO1:P14902:OID30230:v1:Cardiometabolic_II	IDO1:P14902:OID30230:v1:Cardiometabolic_II	M01508	pantothenate	10	0.0883952	0.0560179	0.11457	PPP	P14902	Shin et al.	pantothenate	HMDB0000210	ENSG00000131203	IDO1	FALSE
120643	MR-IVW	IDO1:P14902:OID30230:v1:Cardiometabolic_II	IDO1:P14902:OID30230:v1:Cardiometabolic_II	M01564	citrate	10	0.0518796	0.0473848	0.273579	PPP	P14902	Shin et al.	citrate	HMDB0000094	ENSG00000131203	IDO1	FALSE
120644	MR-IVW	IDO1:P14902:OID30230:v1:Cardiometabolic_II	IDO1:P14902:OID30230:v1:Cardiometabolic_II	M01638	arginine	10	-0.0139392	0.0476989	0.770108	PPP	P14902	Shin et al.	arginine	HMDB0000517	ENSG00000131203	IDO1	FALSE
120645	MR-IVW	IDO1:P14902:OID30230:v1:Cardiometabolic_II	IDO1:P14902:OID30230:v1:Cardiometabolic_II	M01640	ascorbate (vitamin c)	10	0.166023	0.0904791	0.0665156	PPP	P14902	Shin et al.	ascorbate (vitamin c)	HMDB0000044	ENSG00000131203	IDO1	FALSE
120646	MR-IVW	IDO1:P14902:OID30230:v1:Cardiometabolic_II	IDO1:P14902:OID30230:v1:Cardiometabolic_II	M01649	valine	10	0.0679348	0.055749	0.223003	PPP	P14902	Shin et al.	valine	HMDB0000883	ENSG00000131203	IDO1	FALSE
120647	MR-IVW	IDO1:P14902:OID30230:v1:Cardiometabolic_II	IDO1:P14902:OID30230:v1:Cardiometabolic_II	M01670	urea	10	0.101272	0.0575823	0.0786231	PPP	P14902	Shin et al.	urea	HMDB0000294	ENSG00000131203	IDO1	FALSE
120648	MR-IVW	IDO1:P14902:OID30230:v1:Cardiometabolic_II	IDO1:P14902:OID30230:v1:Cardiometabolic_II	M01712	cortisol	10	-0.0302067	0.0474716	0.524573	PPP	P14902	Shin et al.	cortisol	HMDB0000063	ENSG00000131203	IDO1	FALSE
120649	MR-IVW	IDO1:P14902:OID30230:v1:Cardiometabolic_II	IDO1:P14902:OID30230:v1:Cardiometabolic_II	M01827	riboflavin (vitamin b2)	10	-0.0209824	0.101838	0.836763	PPP	P14902	Shin et al.	riboflavin (vitamin b2)	HMDB0000244	ENSG00000131203	IDO1	FALSE
120650	MR-IVW	IDO1:P14902:OID30230:v1:Cardiometabolic_II	IDO1:P14902:OID30230:v1:Cardiometabolic_II	M02132	citrulline	10	0.0369136	0.0473805	0.435928	PPP	P14902	Shin et al.	citrulline	HMDB0000904	ENSG00000131203	IDO1	FALSE
120651	MR-IVW	IDO1:P14902:OID30230:v1:Cardiometabolic_II	IDO1:P14902:OID30230:v1:Cardiometabolic_II	M02137	biliverdin	10	0.0124474	0.050846	0.806607	PPP	P14902	Shin et al.	biliverdin	HMDB0001008	ENSG00000131203	IDO1	FALSE
120652	MR-IVW	IDO1:P14902:OID30230:v1:Cardiometabolic_II	IDO1:P14902:OID30230:v1:Cardiometabolic_II	M02342	serotonin (5ht)	10	-0.00759159	0.0528274	0.885733	PPP	P14902	Shin et al.	serotonin (5ht)	HMDB0000259	ENSG00000131203	IDO1	TRUE
120653	MR-IVW	IDO1:P14902:OID30230:v1:Cardiometabolic_II	IDO1:P14902:OID30230:v1:Cardiometabolic_II	M03147	xanthine	10	0.0454007	0.0498092	0.362036	PPP	P14902	Shin et al.	xanthine	HMDB0000292	ENSG00000131203	IDO1	FALSE
120654	MR-IVW	IDO1:P14902:OID30230:v1:Cardiometabolic_II	IDO1:P14902:OID30230:v1:Cardiometabolic_II	M11438	phosphate	10	0.0509241	0.0469248	0.277821	PPP	P14902	Shin et al.	phosphate	HMDB0001429	ENSG00000131203	IDO1	FALSE
120655	MR-IVW	IDO1:P14902:OID30230:v1:Cardiometabolic_II	IDO1:P14902:OID30230:v1:Cardiometabolic_II	M15122	glycerol	10	0.127498	0.0503781	0.0113795	PPP	P14902	Shin et al.	glycerol	HMDB0000131	ENSG00000131203	IDO1	FALSE
120656	MR-IVW	IDO1:P14902:OID30230:v1:Cardiometabolic_II	IDO1:P14902:OID30230:v1:Cardiometabolic_II	M15488	acetylphosphate	10	0.022084	0.0595121	0.710575	PPP	P14902	Shin et al.	acetylphosphate	HMDB0001494	ENSG00000131203	IDO1	FALSE
120657	MR-IVW	IDO1:P14902:OID30230:v1:Cardiometabolic_II	IDO1:P14902:OID30230:v1:Cardiometabolic_II	M15506	choline	10	0.0232129	0.047023	0.621554	PPP	P14902	Shin et al.	choline	HMDB0000097	ENSG00000131203	IDO1	FALSE
120658	MR-IVW	IDO1:P14902:OID30230:v1:Cardiometabolic_II	IDO1:P14902:OID30230:v1:Cardiometabolic_II	M15630	n-acetylornithine	10	0.0348782	0.0475602	0.463347	PPP	P14902	Shin et al.	n-acetylornithine	HMDB0003357	ENSG00000131203	IDO1	FALSE
120659	MR-IVW	IDO1:P14902:OID30230:v1:Cardiometabolic_II	IDO1:P14902:OID30230:v1:Cardiometabolic_II	M15677	3-methylhistidine	10	0.0468629	0.0541997	0.38724	PPP	P14902	Shin et al.	3-methylhistidine	HMDB0000479	ENSG00000131203	IDO1	FALSE
120660	MR-IVW	IDO1:P14902:OID30230:v1:Cardiometabolic_II	IDO1:P14902:OID30230:v1:Cardiometabolic_II	M15990	glycerophosphorylcholine (gpc)	10	-0.150754	0.0565778	0.00770913	PPP	P14902	Shin et al.	glycerophosphorylcholine (gpc)	HMDB0000086	ENSG00000131203	IDO1	FALSE
120661	MR-IVW	IDO1:P14902:OID30230:v1:Cardiometabolic_II	IDO1:P14902:OID30230:v1:Cardiometabolic_II	M15996	aspartate	10	0.0641782	0.0471149	0.173146	PPP	P14902	Shin et al.	aspartate	HMDB0000191	ENSG00000131203	IDO1	FALSE
120662	MR-IVW	IDO1:P14902:OID30230:v1:Cardiometabolic_II	IDO1:P14902:OID30230:v1:Cardiometabolic_II	M18254	paraxanthine	10	0.0347992	0.0545136	0.52324	PPP	P14902	Shin et al.	paraxanthine	HMDB0001860	ENSG00000131203	IDO1	FALSE
120663	MR-IVW	IDO1:P14902:OID30230:v1:Cardiometabolic_II	IDO1:P14902:OID30230:v1:Cardiometabolic_II	M18467	eicosapentaenoate (epa; 20:5n3)	10	0.0622167	0.0645384	0.335033	PPP	P14902	Shin et al.	eicosapentaenoate (epa; 20:5n3)	HMDB0001999	ENSG00000131203	IDO1	FALSE
120664	MR-IVW	IDO1:P14902:OID30230:v1:Cardiometabolic_II	IDO1:P14902:OID30230:v1:Cardiometabolic_II	M18474	estrone 3-sulfate	10	-0.0870168	0.162097	0.591392	PPP	P14902	Shin et al.	estrone 3-sulfate	HMDB0001425	ENSG00000131203	IDO1	FALSE
120665	MR-IVW	IDO1:P14902:OID30230:v1:Cardiometabolic_II	IDO1:P14902:OID30230:v1:Cardiometabolic_II	M18494	taurochenodeoxycholate	10	0.0216923	0.0548328	0.692394	PPP	P14902	Shin et al.	taurochenodeoxycholate	HMDB0000951	ENSG00000131203	IDO1	FALSE
120666	MR-IVW	IDO1:P14902:OID30230:v1:Cardiometabolic_II	IDO1:P14902:OID30230:v1:Cardiometabolic_II	M19323	docosahexaenoate (dha; 22:6n3)	10	0.0507697	0.0659266	0.441244	PPP	P14902	Shin et al.	docosahexaenoate (dha; 22:6n3)	HMDB0002183	ENSG00000131203	IDO1	FALSE
120667	MR-IVW	IDO1:P14902:OID30230:v1:Cardiometabolic_II	IDO1:P14902:OID30230:v1:Cardiometabolic_II	M19934	myo-inositol	10	0.0901491	0.0468779	0.0544722	PPP	P14902	Shin et al.	myo-inositol	HMDB0000211	ENSG00000131203	IDO1	FALSE
120668	MR-IVW	IDO1:P14902:OID30230:v1:Cardiometabolic_II	IDO1:P14902:OID30230:v1:Cardiometabolic_II	M20489	glucose	10	-0.0148684	0.0508188	0.769845	PPP	P14902	Shin et al.	glucose	HMDB0000122	ENSG00000131203	IDO1	FALSE
120669	MR-IVW	IDO1:P14902:OID30230:v1:Cardiometabolic_II	IDO1:P14902:OID30230:v1:Cardiometabolic_II	M21044	2-hydroxybutyrate (ahb)	10	0.0846144	0.0530717	0.110859	PPP	P14902	Shin et al.	2-hydroxybutyrate (ahb)	HMDB0000008	ENSG00000131203	IDO1	FALSE
120670	MR-IVW	IDO1:P14902:OID30230:v1:Cardiometabolic_II	IDO1:P14902:OID30230:v1:Cardiometabolic_II	M22189	palmitoylcarnitine (c16)	10	0.0235051	0.0471874	0.618397	PPP	P14902	Shin et al.	palmitoylcarnitine (c16)	HMDB0000222	ENSG00000131203	IDO1	FALSE
120671	MR-IVW	IDO1:P14902:OID30230:v1:Cardiometabolic_II	IDO1:P14902:OID30230:v1:Cardiometabolic_II	M22842	cholate	10	0.0178259	0.0728013	0.806567	PPP	P14902	Shin et al.	cholate	HMDB0000619	ENSG00000131203	IDO1	FALSE
120672	MR-IVW	IDO1:P14902:OID30230:v1:Cardiometabolic_II	IDO1:P14902:OID30230:v1:Cardiometabolic_II	M27716	bilirubin (z,z)	10	0.0531464	0.0502836	0.290542	PPP	P14902	Shin et al.	bilirubin (z,z)	HMDB0000054	ENSG00000131203	IDO1	FALSE
120673	MR-IVW	IDO1:P14902:OID30230:v1:Cardiometabolic_II	IDO1:P14902:OID30230:v1:Cardiometabolic_II	M27718	creatine	10	0.0176542	0.0468227	0.706142	PPP	P14902	Shin et al.	creatine	HMDB0000064	ENSG00000131203	IDO1	FALSE
120674	MR-IVW	IDO1:P14902:OID30230:v1:Cardiometabolic_II	IDO1:P14902:OID30230:v1:Cardiometabolic_II	M31453	cysteine	10	-0.0149395	0.0485681	0.758388	PPP	P14902	Shin et al.	cysteine	HMDB0000574	ENSG00000131203	IDO1	FALSE
120675	MR-IVW	IDO1:P14902:OID30230:v1:Cardiometabolic_II	IDO1:P14902:OID30230:v1:Cardiometabolic_II	M31454	cystine	10	0.0464394	0.0903024	0.607067	PPP	P14902	Shin et al.	cystine	HMDB0000192	ENSG00000131203	IDO1	FALSE
120676	MR-IVW	IDO1:P14902:OID30230:v1:Cardiometabolic_II	IDO1:P14902:OID30230:v1:Cardiometabolic_II	M32198	acetylcarnitine (c2)	10	0.0649222	0.0705294	0.357312	PPP	P14902	Shin et al.	acetylcarnitine (c2)	HMDB0000201	ENSG00000131203	IDO1	FALSE
120677	MR-IVW	IDO1:P14902:OID30230:v1:Cardiometabolic_II	IDO1:P14902:OID30230:v1:Cardiometabolic_II	M32315	serine	10	-0.0223774	0.0563603	0.691336	PPP	P14902	Shin et al.	serine	HMDB0000187	ENSG00000131203	IDO1	FALSE
120678	MR-IVW	IDO1:P14902:OID30230:v1:Cardiometabolic_II	IDO1:P14902:OID30230:v1:Cardiometabolic_II	M32319	trans-4-hydroxyproline	10	0.0852134	0.0487178	0.0802699	PPP	P14902	Shin et al.	trans-4-hydroxyproline	HMDB0000725	ENSG00000131203	IDO1	FALSE
120679	MR-IVW	IDO1:P14902:OID30230:v1:Cardiometabolic_II	IDO1:P14902:OID30230:v1:Cardiometabolic_II	M32322	glutamate	10	0.026935	0.0468727	0.565533	PPP	P14902	Shin et al.	glutamate	HMDB0000148	ENSG00000131203	IDO1	FALSE
120680	MR-IVW	IDO1:P14902:OID30230:v1:Cardiometabolic_II	IDO1:P14902:OID30230:v1:Cardiometabolic_II	M32338	glycine	10	0.032126	0.0616166	0.602098	PPP	P14902	Shin et al.	glycine	HMDB0000123	ENSG00000131203	IDO1	FALSE
120681	MR-IVW	IDO1:P14902:OID30230:v1:Cardiometabolic_II	IDO1:P14902:OID30230:v1:Cardiometabolic_II	M32339	alanine	10	0.0572962	0.046913	0.221962	PPP	P14902	Shin et al.	alanine	HMDB0000161	ENSG00000131203	IDO1	FALSE
120682	MR-IVW	IDO1:P14902:OID30230:v1:Cardiometabolic_II	IDO1:P14902:OID30230:v1:Cardiometabolic_II	M32425	dehydroepiandrosterone sulfate (dhea-s)	10	-0.0457513	0.0469087	0.329398	PPP	P14902	Shin et al.	dehydroepiandrosterone sulfate (dhea-s)	HMDB0001032	ENSG00000131203	IDO1	FALSE
120683	MR-IVW	IDO1:P14902:OID30230:v1:Cardiometabolic_II	IDO1:P14902:OID30230:v1:Cardiometabolic_II	M32458	oleamide	10	-0.0276142	0.0721773	0.702025	PPP	P14902	Shin et al.	oleamide	HMDB0002117	ENSG00000131203	IDO1	FALSE
120684	MR-IVW	IDO1:P14902:OID30230:v1:Cardiometabolic_II	IDO1:P14902:OID30230:v1:Cardiometabolic_II	M32593	heme	10	-0.0368908	0.0565533	0.514195	PPP	P14902	Shin et al.	heme	HMDB0003178	ENSG00000131203	IDO1	FALSE
120685	MR-IVW	IDO1:P14902:OID30230:v1:Cardiometabolic_II	IDO1:P14902:OID30230:v1:Cardiometabolic_II	M33453	alpha-ketoglutarate	10	0.076964	0.0531689	0.147747	PPP	P14902	Shin et al.	alpha-ketoglutarate	HMDB0000208	ENSG00000131203	IDO1	FALSE
120686	MR-IVW	IDO1:P14902:OID30230:v1:Cardiometabolic_II	IDO1:P14902:OID30230:v1:Cardiometabolic_II	M34106	bilirubin (e,z or z,e)*	10	0.0498784	0.0570812	0.38222	PPP	P14902	Shin et al.	bilirubin (e,z or z,e)*	HMDB0000488	ENSG00000131203	IDO1	FALSE
120687	MR-IVW	IDO1:P14902:OID30230:v1:Cardiometabolic_II	IDO1:P14902:OID30230:v1:Cardiometabolic_II	M34283	asparagine	10	0.00946545	0.055593	0.864803	PPP	P14902	Shin et al.	asparagine	HMDB0000168	ENSG00000131203	IDO1	FALSE
120688	MR-IVW	IDO1:P14902:OID30230:v1:Cardiometabolic_II	IDO1:P14902:OID30230:v1:Cardiometabolic_II	bioa_001	alanine	10	0.0169064	0.0136873	0.216763	PPP	P14902	Lotta et al.	alanine	HMDB0000161	ENSG00000131203	IDO1	FALSE
120689	MR-IVW	IDO1:P14902:OID30230:v1:Cardiometabolic_II	IDO1:P14902:OID30230:v1:Cardiometabolic_II	bioa_002	arginine	10	0.0167121	0.0229364	0.466229	PPP	P14902	Lotta et al.	arginine	HMDB0000517	ENSG00000131203	IDO1	FALSE
120690	MR-IVW	IDO1:P14902:OID30230:v1:Cardiometabolic_II	IDO1:P14902:OID30230:v1:Cardiometabolic_II	bioa_003	asparagine	10	-0.0201255	0.0228634	0.378723	PPP	P14902	Lotta et al.	asparagine	HMDB0000168	ENSG00000131203	IDO1	FALSE
120691	MR-IVW	IDO1:P14902:OID30230:v1:Cardiometabolic_II	IDO1:P14902:OID30230:v1:Cardiometabolic_II	bioa_004	aspartate	10	0.0187441	0.0229184	0.413437	PPP	P14902	Lotta et al.	aspartate	HMDB0000191	ENSG00000131203	IDO1	FALSE
120692	MR-IVW	IDO1:P14902:OID30230:v1:Cardiometabolic_II	IDO1:P14902:OID30230:v1:Cardiometabolic_II	bioa_005	citrulline	10	0.0156889	0.0228572	0.492469	PPP	P14902	Lotta et al.	citrulline	HMDB0000904	ENSG00000131203	IDO1	FALSE
120693	MR-IVW	IDO1:P14902:OID30230:v1:Cardiometabolic_II	IDO1:P14902:OID30230:v1:Cardiometabolic_II	bioa_006	glutamine	10	0.00408169	0.0137346	0.766327	PPP	P14902	Lotta et al.	glutamine	HMDB0000641	ENSG00000131203	IDO1	FALSE
120694	MR-IVW	IDO1:P14902:OID30230:v1:Cardiometabolic_II	IDO1:P14902:OID30230:v1:Cardiometabolic_II	bioa_007	glutamate	10	0.034637	0.0264844	0.190932	PPP	P14902	Lotta et al.	glutamate	HMDB0000148	ENSG00000131203	IDO1	FALSE
120695	MR-IVW	IDO1:P14902:OID30230:v1:Cardiometabolic_II	IDO1:P14902:OID30230:v1:Cardiometabolic_II	bioa_008	glycine	10	-0.00219088	0.0150298	0.884103	PPP	P14902	Lotta et al.	glycine	HMDB0000123	ENSG00000131203	IDO1	FALSE
120696	MR-IVW	IDO1:P14902:OID30230:v1:Cardiometabolic_II	IDO1:P14902:OID30230:v1:Cardiometabolic_II	bioa_009	histidine	10	-0.0325935	0.0141459	0.0212168	PPP	P14902	Lotta et al.	histidine	HMDB0000177	ENSG00000131203	IDO1	FALSE
120697	MR-IVW	IDO1:P14902:OID30230:v1:Cardiometabolic_II	IDO1:P14902:OID30230:v1:Cardiometabolic_II	bioa_013	methionine	10	-0.00676896	0.0274138	0.804972	PPP	P14902	Lotta et al.	methionine	HMDB0000696	ENSG00000131203	IDO1	FALSE
120698	MR-IVW	IDO1:P14902:OID30230:v1:Cardiometabolic_II	IDO1:P14902:OID30230:v1:Cardiometabolic_II	bioa_014	ornithine	10	0.00319081	0.0280697	0.909496	PPP	P14902	Lotta et al.	ornithine	HMDB0000214	ENSG00000131203	IDO1	FALSE
120699	MR-IVW	IDO1:P14902:OID30230:v1:Cardiometabolic_II	IDO1:P14902:OID30230:v1:Cardiometabolic_II	bioa_015	phenylethylamine	12	0.0293092	0.0400998	0.464836	PPP	P14902	Lotta et al.	phenylethylamine	HMDB0012275	ENSG00000131203	IDO1	FALSE
120700	MR-IVW	IDO1:P14902:OID30230:v1:Cardiometabolic_II	IDO1:P14902:OID30230:v1:Cardiometabolic_II	bioa_016	phenylalanine	10	-0.0378795	0.0170727	0.0265058	PPP	P14902	Lotta et al.	phenylalanine	HMDB0000159	ENSG00000131203	IDO1	FALSE
120701	MR-IVW	IDO1:P14902:OID30230:v1:Cardiometabolic_II	IDO1:P14902:OID30230:v1:Cardiometabolic_II	bioa_018	serine	10	-0.030776	0.0228516	0.178051	PPP	P14902	Lotta et al.	serine	HMDB0000187	ENSG00000131203	IDO1	FALSE
120702	MR-IVW	IDO1:P14902:OID30230:v1:Cardiometabolic_II	IDO1:P14902:OID30230:v1:Cardiometabolic_II	bioa_019	threonine	10	-0.0223972	0.0240739	0.352188	PPP	P14902	Lotta et al.	threonine	HMDB0000167	ENSG00000131203	IDO1	FALSE
120703	MR-IVW	IDO1:P14902:OID30230:v1:Cardiometabolic_II	IDO1:P14902:OID30230:v1:Cardiometabolic_II	bioa_020	tryptophan	10	-0.0217765	0.0228447	0.340468	PPP	P14902	Lotta et al.	tryptophan	HMDB0000929	ENSG00000131203	IDO1	FALSE
120704	MR-IVW	IDO1:P14902:OID30230:v1:Cardiometabolic_II	IDO1:P14902:OID30230:v1:Cardiometabolic_II	bioa_021	tyrosine	10	-0.0218429	0.0190245	0.250908	PPP	P14902	Lotta et al.	tyrosine	HMDB0000158	ENSG00000131203	IDO1	FALSE
120705	MR-IVW	IDO1:P14902:OID30230:v1:Cardiometabolic_II	IDO1:P14902:OID30230:v1:Cardiometabolic_II	bioa_022	valine	10	-0.00894095	0.013749	0.515499	PPP	P14902	Lotta et al.	valine	HMDB0000883	ENSG00000131203	IDO1	FALSE
120706	MR-IVW	IDO1:P14902:OID30230:v1:Cardiometabolic_II	IDO1:P14902:OID30230:v1:Cardiometabolic_II	bioa_023	n-acetylornithine	10	0.0107641	0.0296538	0.716609	PPP	P14902	Lotta et al.	n-acetylornithine	HMDB0003357	ENSG00000131203	IDO1	FALSE
120707	MR-IVW	IDO1:P14902:OID30230:v1:Cardiometabolic_II	IDO1:P14902:OID30230:v1:Cardiometabolic_II	bioa_030	trans-hydroxyproline	10	-0.0312938	0.0228739	0.171281	PPP	P14902	Lotta et al.	trans-hydroxyproline	HMDB0000725	ENSG00000131203	IDO1	FALSE
120708	MR-IVW	IDO1:P14902:OID30230:v1:Cardiometabolic_II	IDO1:P14902:OID30230:v1:Cardiometabolic_II	bioa_031	sarcosine	12	-0.0107009	0.0244165	0.661195	PPP	P14902	Lotta et al.	sarcosine	HMDB0000271	ENSG00000131203	IDO1	FALSE
120709	MR-IVW	IDO1:P14902:OID30230:v1:Cardiometabolic_II	IDO1:P14902:OID30230:v1:Cardiometabolic_II	bioa_032	serotonin	10	0.0390687	0.0375777	0.298489	PPP	P14902	Lotta et al.	serotonin	HMDB0000259	ENSG00000131203	IDO1	TRUE
120710	MR-IVW	IDO1:P14902:OID30230:v1:Cardiometabolic_II	IDO1:P14902:OID30230:v1:Cardiometabolic_II	bioa_033	spermidine	12	0.037664	0.028838	0.191534	PPP	P14902	Lotta et al.	spermidine	HMDB0001257	ENSG00000131203	IDO1	FALSE
120711	MR-IVW	IDO1:P14902:OID30230:v1:Cardiometabolic_II	IDO1:P14902:OID30230:v1:Cardiometabolic_II	bior_002	acetylcarnitine (c2)	10	0.0266701	0.0282473	0.345086	PPP	P14902	Lotta et al.	acetylcarnitine (c2)	HMDB0000201	ENSG00000131203	IDO1	FALSE
120712	MR-IVW	IDO1:P14902:OID30230:v1:Cardiometabolic_II	IDO1:P14902:OID30230:v1:Cardiometabolic_II	bior_031	hexadecanoylcarnitine	10	0.0134225	0.022866	0.557198	PPP	P14902	Lotta et al.	hexadecanoylcarnitine	HMDB0000222	ENSG00000131203	IDO1	FALSE
120713	MR-IVW	IDO1:P14902:OID30230:v1:Cardiometabolic_II	IDO1:P14902:OID30230:v1:Cardiometabolic_II	met-d-Acetate	acetate	12	-0.0268471	0.0107584	0.0125793	PPP	P14902	Borges et al.	acetate	HMDB0000042	ENSG00000131203	IDO1	FALSE
120714	MR-IVW	IDO1:P14902:OID30230:v1:Cardiometabolic_II	IDO1:P14902:OID30230:v1:Cardiometabolic_II	met-d-Acetoacetate	acetoacetate	12	-0.000627414	0.0107572	0.95349	PPP	P14902	Borges et al.	acetoacetate	HMDB0000060	ENSG00000131203	IDO1	FALSE
120715	MR-IVW	IDO1:P14902:OID30230:v1:Cardiometabolic_II	IDO1:P14902:OID30230:v1:Cardiometabolic_II	met-d-Ala	alanine	12	-0.00114236	0.0117979	0.922863	PPP	P14902	Borges et al.	alanine	HMDB0000161	ENSG00000131203	IDO1	FALSE
120716	MR-IVW	IDO1:P14902:OID30230:v1:Cardiometabolic_II	IDO1:P14902:OID30230:v1:Cardiometabolic_II	met-d-Citrate	citrate	12	-0.00418698	0.0121487	0.730363	PPP	P14902	Borges et al.	citrate	HMDB0000094	ENSG00000131203	IDO1	FALSE
120717	MR-IVW	IDO1:P14902:OID30230:v1:Cardiometabolic_II	IDO1:P14902:OID30230:v1:Cardiometabolic_II	met-d-Gln	glutamine	12	-0.00887391	0.0107724	0.410076	PPP	P14902	Borges et al.	glutamine	HMDB0000641	ENSG00000131203	IDO1	FALSE
120718	MR-IVW	IDO1:P14902:OID30230:v1:Cardiometabolic_II	IDO1:P14902:OID30230:v1:Cardiometabolic_II	met-d-Glucose	glucose	12	-0.00794341	0.0107668	0.460653	PPP	P14902	Borges et al.	glucose	HMDB0000122	ENSG00000131203	IDO1	FALSE
120719	MR-IVW	IDO1:P14902:OID30230:v1:Cardiometabolic_II	IDO1:P14902:OID30230:v1:Cardiometabolic_II	met-d-Gly	glycine	12	0.00370756	0.010762	0.730468	PPP	P14902	Borges et al.	glycine	HMDB0000123	ENSG00000131203	IDO1	FALSE
120720	MR-IVW	IDO1:P14902:OID30230:v1:Cardiometabolic_II	IDO1:P14902:OID30230:v1:Cardiometabolic_II	met-d-His	histidine	12	-0.0148616	0.0113101	0.188842	PPP	P14902	Borges et al.	histidine	HMDB0000177	ENSG00000131203	IDO1	FALSE
120721	MR-IVW	IDO1:P14902:OID30230:v1:Cardiometabolic_II	IDO1:P14902:OID30230:v1:Cardiometabolic_II	met-d-LA	linoleate (18:2n6)	12	-0.0443678	0.0131912	0.000769757	PPP	P14902	Borges et al.	linoleate (18:2n6)	HMDB0006270,HMDB0000673	ENSG00000131203	IDO1	FALSE
120722	MR-IVW	IDO1:P14902:OID30230:v1:Cardiometabolic_II	IDO1:P14902:OID30230:v1:Cardiometabolic_II	met-d-Phe	phenylalanine	12	0.0134255	0.0107595	0.212113	PPP	P14902	Borges et al.	phenylalanine	HMDB0000159	ENSG00000131203	IDO1	FALSE
120723	MR-IVW	IDO1:P14902:OID30230:v1:Cardiometabolic_II	IDO1:P14902:OID30230:v1:Cardiometabolic_II	met-d-Pyruvate	pyruvate	12	0.0131424	0.0125315	0.294296	PPP	P14902	Borges et al.	pyruvate	HMDB0000243	ENSG00000131203	IDO1	FALSE
120724	MR-IVW	IDO1:P14902:OID30230:v1:Cardiometabolic_II	IDO1:P14902:OID30230:v1:Cardiometabolic_II	met-d-Tyr	tyrosine	12	0.00331248	0.0107649	0.758302	PPP	P14902	Borges et al.	tyrosine	HMDB0000158	ENSG00000131203	IDO1	FALSE
120725	MR-IVW	IDO1:P14902:OID30230:v1:Cardiometabolic_II	IDO1:P14902:OID30230:v1:Cardiometabolic_II	met-d-Val	valine	12	0.0115612	0.0123867	0.350634	PPP	P14902	Borges et al.	valine	HMDB0000883	ENSG00000131203	IDO1	FALSE
120726	MR-IVW	IDO1:P14902:OID30563:v1:Inflammation_II	IDO1:P14902:OID30563:v1:Inflammation_II	GCST90199627	n-alpha-acetylornithine	13	-0.0769779	0.0615294	0.210907	PPP	P14902	Chen et al.	n-alpha-acetylornithine	HMDB0003357	ENSG00000131203	IDO1	FALSE
120727	MR-IVW	IDO1:P14902:OID30563:v1:Inflammation_II	IDO1:P14902:OID30563:v1:Inflammation_II	GCST90199628	3-methylhistidine	13	-0.0470696	0.041123	0.252373	PPP	P14902	Chen et al.	3-methylhistidine	HMDB0000479	ENSG00000131203	IDO1	FALSE
120728	MR-IVW	IDO1:P14902:OID30563:v1:Inflammation_II	IDO1:P14902:OID30563:v1:Inflammation_II	GCST90199629	glycerophosphorylcholine (gpc)	13	0.00679284	0.0412343	0.869151	PPP	P14902	Chen et al.	glycerophosphorylcholine (gpc)	HMDB0000086	ENSG00000131203	IDO1	FALSE
120729	MR-IVW	IDO1:P14902:OID30563:v1:Inflammation_II	IDO1:P14902:OID30563:v1:Inflammation_II	GCST90199637	n-acetylglutamate	13	0.00859338	0.0428552	0.841073	PPP	P14902	Chen et al.	n-acetylglutamate	HMDB0001138	ENSG00000131203	IDO1	FALSE
120730	MR-IVW	IDO1:P14902:OID30563:v1:Inflammation_II	IDO1:P14902:OID30563:v1:Inflammation_II	GCST90199651	docosahexaenoate (dha; 22:6n3)	13	-0.0371148	0.0417981	0.374565	PPP	P14902	Chen et al.	docosahexaenoate (dha; 22:6n3)	HMDB0002183	ENSG00000131203	IDO1	FALSE
120731	MR-IVW	IDO1:P14902:OID30563:v1:Inflammation_II	IDO1:P14902:OID30563:v1:Inflammation_II	GCST90199652	1-stearoyl-2-oleoyl-gps (18:0/18:1)	13	-0.0309463	0.0497125	0.533611	PPP	P14902	Chen et al.	1-stearoyl-2-oleoyl-gps (18:0/18:1)	HMDB0010163	ENSG00000131203	IDO1	FALSE
120732	MR-IVW	IDO1:P14902:OID30563:v1:Inflammation_II	IDO1:P14902:OID30563:v1:Inflammation_II	GCST90199654	paraxanthine	13	0.00924379	0.0422043	0.826631	PPP	P14902	Chen et al.	paraxanthine	HMDB0001860	ENSG00000131203	IDO1	FALSE
120733	MR-IVW	IDO1:P14902:OID30563:v1:Inflammation_II	IDO1:P14902:OID30563:v1:Inflammation_II	GCST90199665	n-acetylaspartate (naa)	13	-0.0747821	0.0413973	0.0708483	PPP	P14902	Chen et al.	n-acetylaspartate (naa)	HMDB0000812	ENSG00000131203	IDO1	FALSE
120734	MR-IVW	IDO1:P14902:OID30563:v1:Inflammation_II	IDO1:P14902:OID30563:v1:Inflammation_II	GCST90199666	palmitoylcarnitine (c16)	13	0.148487	0.0510214	0.00361091	PPP	P14902	Chen et al.	palmitoylcarnitine (c16)	HMDB0000222	ENSG00000131203	IDO1	FALSE
120735	MR-IVW	IDO1:P14902:OID30563:v1:Inflammation_II	IDO1:P14902:OID30563:v1:Inflammation_II	GCST90199669	acetylcarnitine (c2)	13	0.0461888	0.0451011	0.30578	PPP	P14902	Chen et al.	acetylcarnitine (c2)	HMDB0000201	ENSG00000131203	IDO1	FALSE
120736	MR-IVW	IDO1:P14902:OID30563:v1:Inflammation_II	IDO1:P14902:OID30563:v1:Inflammation_II	GCST90199673	dehydroepiandrosterone sulfate (dhea-s)	13	-0.0697304	0.0452946	0.123686	PPP	P14902	Chen et al.	dehydroepiandrosterone sulfate (dhea-s)	HMDB0001032	ENSG00000131203	IDO1	FALSE
120737	MR-IVW	IDO1:P14902:OID30563:v1:Inflammation_II	IDO1:P14902:OID30563:v1:Inflammation_II	GCST90199691	1-methylhistidine	13	0.0343636	0.0412011	0.404255	PPP	P14902	Chen et al.	1-methylhistidine	HMDB0000001	ENSG00000131203	IDO1	FALSE
120738	MR-IVW	IDO1:P14902:OID30563:v1:Inflammation_II	IDO1:P14902:OID30563:v1:Inflammation_II	GCST90199845	sphinganine-1-phosphate	13	-0.0228623	0.0414545	0.581289	PPP	P14902	Chen et al.	sphinganine-1-phosphate	HMDB0001383	ENSG00000131203	IDO1	FALSE
120739	MR-IVW	IDO1:P14902:OID30563:v1:Inflammation_II	IDO1:P14902:OID30563:v1:Inflammation_II	GCST90199896	sulfate*	13	-0.0481409	0.0411897	0.242499	PPP	P14902	Chen et al.	sulfate*	HMDB01448	ENSG00000131203	IDO1	FALSE
120740	MR-IVW	IDO1:P14902:OID30563:v1:Inflammation_II	IDO1:P14902:OID30563:v1:Inflammation_II	GCST90199972	sphingomyelin (d18:1/24:1, d18:2/24:0)*	13	-0.0613472	0.0410981	0.135515	PPP	P14902	Chen et al.	sphingomyelin (d18:1/24:1, d18:2/24:0)*	HMDB0012107	ENSG00000131203	IDO1	FALSE
120741	MR-IVW	IDO1:P14902:OID30563:v1:Inflammation_II	IDO1:P14902:OID30563:v1:Inflammation_II	GCST90200001	sphingomyelin (d18:1/20:0, d16:1/22:0)*	13	-0.0422294	0.0411233	0.30447	PPP	P14902	Chen et al.	sphingomyelin (d18:1/20:0, d16:1/22:0)*	HMDB0012102	ENSG00000131203	IDO1	FALSE
120742	MR-IVW	IDO1:P14902:OID30563:v1:Inflammation_II	IDO1:P14902:OID30563:v1:Inflammation_II	GCST90200049	myristoyl dihydrosphingomyelin (d18:0/14:0)*	13	0.0364999	0.0457839	0.425323	PPP	P14902	Chen et al.	myristoyl dihydrosphingomyelin (d18:0/14:0)*	HMDB0012085	ENSG00000131203	IDO1	FALSE
120743	MR-IVW	IDO1:P14902:OID30563:v1:Inflammation_II	IDO1:P14902:OID30563:v1:Inflammation_II	GCST90200056	sphingomyelin (d18:0/18:0, d19:0/17:0)*	13	-0.00736643	0.0444266	0.868305	PPP	P14902	Chen et al.	sphingomyelin (d18:0/18:0, d19:0/17:0)*	HMDB0012087	ENSG00000131203	IDO1	FALSE
120744	MR-IVW	IDO1:P14902:OID30563:v1:Inflammation_II	IDO1:P14902:OID30563:v1:Inflammation_II	GCST90200279	pantothenate	13	-0.00926812	0.0439485	0.832976	PPP	P14902	Chen et al.	pantothenate	HMDB0000210	ENSG00000131203	IDO1	FALSE
120745	MR-IVW	IDO1:P14902:OID30563:v1:Inflammation_II	IDO1:P14902:OID30563:v1:Inflammation_II	GCST90200281	phosphoethanolamine	13	-0.0368219	0.0486525	0.449148	PPP	P14902	Chen et al.	phosphoethanolamine	HMDB0000224	ENSG00000131203	IDO1	FALSE
120746	MR-IVW	IDO1:P14902:OID30563:v1:Inflammation_II	IDO1:P14902:OID30563:v1:Inflammation_II	GCST90200283	3-ureidopropionate	13	-0.0724179	0.0430233	0.0923312	PPP	P14902	Chen et al.	3-ureidopropionate	HMDB0000026	ENSG00000131203	IDO1	FALSE
120747	MR-IVW	IDO1:P14902:OID30563:v1:Inflammation_II	IDO1:P14902:OID30563:v1:Inflammation_II	GCST90200291	sarcosine	13	-0.0263576	0.0418418	0.528738	PPP	P14902	Chen et al.	sarcosine	HMDB0000271	ENSG00000131203	IDO1	FALSE
120748	MR-IVW	IDO1:P14902:OID30563:v1:Inflammation_II	IDO1:P14902:OID30563:v1:Inflammation_II	GCST90200292	trans-4-hydroxyproline	13	-0.0380189	0.0411812	0.355898	PPP	P14902	Chen et al.	trans-4-hydroxyproline	HMDB0000725	ENSG00000131203	IDO1	FALSE
120749	MR-IVW	IDO1:P14902:OID30563:v1:Inflammation_II	IDO1:P14902:OID30563:v1:Inflammation_II	GCST90200293	thyroxine	13	-0.00744896	0.0411129	0.856224	PPP	P14902	Chen et al.	thyroxine	HMDB0000248	ENSG00000131203	IDO1	FALSE
120750	MR-IVW	IDO1:P14902:OID30563:v1:Inflammation_II	IDO1:P14902:OID30563:v1:Inflammation_II	GCST90200296	methyl indole-3-acetate	13	0.0894995	0.0445554	0.0445662	PPP	P14902	Chen et al.	methyl indole-3-acetate	HMDB0029738	ENSG00000131203	IDO1	FALSE
120751	MR-IVW	IDO1:P14902:OID30563:v1:Inflammation_II	IDO1:P14902:OID30563:v1:Inflammation_II	GCST90200304	citrate	13	0.0307272	0.0506614	0.544169	PPP	P14902	Chen et al.	citrate	HMDB0000094	ENSG00000131203	IDO1	FALSE
120752	MR-IVW	IDO1:P14902:OID30563:v1:Inflammation_II	IDO1:P14902:OID30563:v1:Inflammation_II	GCST90200306	butyrate/isobutyrate (4:0)	13	0.101107	0.0417638	0.015481	PPP	P14902	Chen et al.	butyrate/isobutyrate (4:0)	HMDB0000039	ENSG00000131203	IDO1	FALSE
120753	MR-IVW	IDO1:P14902:OID30563:v1:Inflammation_II	IDO1:P14902:OID30563:v1:Inflammation_II	GCST90200314	n-acetylneuraminate	13	0.0931516	0.041265	0.023983	PPP	P14902	Chen et al.	n-acetylneuraminate	HMDB0000230	ENSG00000131203	IDO1	FALSE
120754	MR-IVW	IDO1:P14902:OID30563:v1:Inflammation_II	IDO1:P14902:OID30563:v1:Inflammation_II	GCST90200318	acetoacetate	13	0.0232658	0.0493008	0.636988	PPP	P14902	Chen et al.	acetoacetate	HMDB0000060	ENSG00000131203	IDO1	FALSE
120755	MR-IVW	IDO1:P14902:OID30563:v1:Inflammation_II	IDO1:P14902:OID30563:v1:Inflammation_II	GCST90200319	cys-gly, oxidized	13	0.0393156	0.042472	0.354611	PPP	P14902	Chen et al.	cys-gly, oxidized	HMDB0000078	ENSG00000131203	IDO1	FALSE
120756	MR-IVW	IDO1:P14902:OID30563:v1:Inflammation_II	IDO1:P14902:OID30563:v1:Inflammation_II	GCST90200321	cholate	13	0.0354191	0.0420638	0.39977	PPP	P14902	Chen et al.	cholate	HMDB0000619	ENSG00000131203	IDO1	FALSE
120757	MR-IVW	IDO1:P14902:OID30563:v1:Inflammation_II	IDO1:P14902:OID30563:v1:Inflammation_II	GCST90200323	creatine	13	-0.00434411	0.0410552	0.915732	PPP	P14902	Chen et al.	creatine	HMDB0000064	ENSG00000131203	IDO1	FALSE
120758	MR-IVW	IDO1:P14902:OID30563:v1:Inflammation_II	IDO1:P14902:OID30563:v1:Inflammation_II	GCST90200325	glycerol	13	0.0338864	0.0410552	0.409153	PPP	P14902	Chen et al.	glycerol	HMDB0000131	ENSG00000131203	IDO1	FALSE
120759	MR-IVW	IDO1:P14902:OID30563:v1:Inflammation_II	IDO1:P14902:OID30563:v1:Inflammation_II	GCST90200327	choline	13	-0.00941847	0.0416761	0.821207	PPP	P14902	Chen et al.	choline	HMDB0000097	ENSG00000131203	IDO1	FALSE
120760	MR-IVW	IDO1:P14902:OID30563:v1:Inflammation_II	IDO1:P14902:OID30563:v1:Inflammation_II	GCST90200335	stearoyl sphingomyelin (d18:1/18:0)	13	-0.0246096	0.0413324	0.551571	PPP	P14902	Chen et al.	stearoyl sphingomyelin (d18:1/18:0)	HMDB0001348	ENSG00000131203	IDO1	FALSE
120761	MR-IVW	IDO1:P14902:OID30563:v1:Inflammation_II	IDO1:P14902:OID30563:v1:Inflammation_II	GCST90200336	n-palmitoyl-sphingosine (d18:1/16:0)	13	0.10681	0.045883	0.0199183	PPP	P14902	Chen et al.	n-palmitoyl-sphingosine (d18:1/16:0)	HMDB0004949	ENSG00000131203	IDO1	FALSE
120762	MR-IVW	IDO1:P14902:OID30563:v1:Inflammation_II	IDO1:P14902:OID30563:v1:Inflammation_II	GCST90200337	taurochenodeoxycholate	13	0.0265681	0.0416551	0.523596	PPP	P14902	Chen et al.	taurochenodeoxycholate	HMDB0000951	ENSG00000131203	IDO1	FALSE
120763	MR-IVW	IDO1:P14902:OID30563:v1:Inflammation_II	IDO1:P14902:OID30563:v1:Inflammation_II	GCST90200341	n-stearoyl-sphingosine (d18:1/18:0)*	13	0.110367	0.0463734	0.0173148	PPP	P14902	Chen et al.	n-stearoyl-sphingosine (d18:1/18:0)*	HMDB0004950	ENSG00000131203	IDO1	FALSE
120764	MR-IVW	IDO1:P14902:OID30563:v1:Inflammation_II	IDO1:P14902:OID30563:v1:Inflammation_II	GCST90200345	s-adenosylhomocysteine (sah)	13	0.0503389	0.0485413	0.299721	PPP	P14902	Chen et al.	s-adenosylhomocysteine (sah)	HMDB00939	ENSG00000131203	IDO1	FALSE
120765	MR-IVW	IDO1:P14902:OID30563:v1:Inflammation_II	IDO1:P14902:OID30563:v1:Inflammation_II	GCST90200348	quinolinate	13	0.289793	0.0544309	1.01482e-07	PPP	P14902	Chen et al.	quinolinate	HMDB0000232	ENSG00000131203	IDO1	FALSE
120766	MR-IVW	IDO1:P14902:OID30563:v1:Inflammation_II	IDO1:P14902:OID30563:v1:Inflammation_II	GCST90200349	eicosapentaenoate (epa; 20:5n3)	13	-0.0102635	0.0411941	0.803245	PPP	P14902	Chen et al.	eicosapentaenoate (epa; 20:5n3)	HMDB0001999	ENSG00000131203	IDO1	FALSE
120767	MR-IVW	IDO1:P14902:OID30563:v1:Inflammation_II	IDO1:P14902:OID30563:v1:Inflammation_II	GCST90200351	n-acetylputrescine	13	0.0679573	0.0411557	0.0986925	PPP	P14902	Chen et al.	n-acetylputrescine	HMDB0002064	ENSG00000131203	IDO1	FALSE
120768	MR-IVW	IDO1:P14902:OID30563:v1:Inflammation_II	IDO1:P14902:OID30563:v1:Inflammation_II	GCST90200354	linoleate (18:2n6)	13	-0.0127666	0.04125	0.756946	PPP	P14902	Chen et al.	linoleate (18:2n6)	HMDB0006270,HMDB0000673	ENSG00000131203	IDO1	FALSE
120769	MR-IVW	IDO1:P14902:OID30563:v1:Inflammation_II	IDO1:P14902:OID30563:v1:Inflammation_II	GCST90200355	adenosine 5'-diphosphate (adp)	13	-0.0395415	0.0557451	0.478122	PPP	P14902	Chen et al.	adenosine 5'-diphosphate (adp)	HMDB0001341	ENSG00000131203	IDO1	FALSE
120770	MR-IVW	IDO1:P14902:OID30563:v1:Inflammation_II	IDO1:P14902:OID30563:v1:Inflammation_II	GCST90200356	adenosine 5'-monophosphate (amp)	13	-0.034473	0.0449304	0.442931	PPP	P14902	Chen et al.	adenosine 5'-monophosphate (amp)	HMDB0000045	ENSG00000131203	IDO1	FALSE
120771	MR-IVW	IDO1:P14902:OID30563:v1:Inflammation_II	IDO1:P14902:OID30563:v1:Inflammation_II	GCST90200358	arachidonate (20:4n6)	13	-0.00185559	0.0418232	0.964611	PPP	P14902	Chen et al.	arachidonate (20:4n6)	HMDB0001043	ENSG00000131203	IDO1	FALSE
120772	MR-IVW	IDO1:P14902:OID30563:v1:Inflammation_II	IDO1:P14902:OID30563:v1:Inflammation_II	GCST90200359	5-methylthioadenosine (mta)	13	0.0646988	0.0412377	0.116666	PPP	P14902	Chen et al.	5-methylthioadenosine (mta)	HMDB0001173	ENSG00000131203	IDO1	FALSE
120773	MR-IVW	IDO1:P14902:OID30563:v1:Inflammation_II	IDO1:P14902:OID30563:v1:Inflammation_II	GCST90200361	beta-alanine	13	0.0291102	0.0497281	0.558287	PPP	P14902	Chen et al.	beta-alanine	HMDB0000056	ENSG00000131203	IDO1	FALSE
120774	MR-IVW	IDO1:P14902:OID30563:v1:Inflammation_II	IDO1:P14902:OID30563:v1:Inflammation_II	GCST90200362	succinate	13	0.0337769	0.0419304	0.420504	PPP	P14902	Chen et al.	succinate	HMDB0000254	ENSG00000131203	IDO1	FALSE
120775	MR-IVW	IDO1:P14902:OID30563:v1:Inflammation_II	IDO1:P14902:OID30563:v1:Inflammation_II	GCST90200363	choline phosphate	13	-0.0551701	0.0447091	0.217211	PPP	P14902	Chen et al.	choline phosphate	HMDB0001565	ENSG00000131203	IDO1	FALSE
120776	MR-IVW	IDO1:P14902:OID30563:v1:Inflammation_II	IDO1:P14902:OID30563:v1:Inflammation_II	GCST90200364	cysteinylglycine	13	0.0940865	0.0493875	0.0567712	PPP	P14902	Chen et al.	cysteinylglycine	HMDB0000078	ENSG00000131203	IDO1	FALSE
120777	MR-IVW	IDO1:P14902:OID30563:v1:Inflammation_II	IDO1:P14902:OID30563:v1:Inflammation_II	GCST90200365	phenylpyruvate	13	-0.033625	0.0411648	0.414021	PPP	P14902	Chen et al.	phenylpyruvate	HMDB0000205	ENSG00000131203	IDO1	FALSE
120778	MR-IVW	IDO1:P14902:OID30563:v1:Inflammation_II	IDO1:P14902:OID30563:v1:Inflammation_II	GCST90200368	cholesterol	13	-0.00526705	0.0460943	0.909026	PPP	P14902	Chen et al.	cholesterol	HMDB0000067	ENSG00000131203	IDO1	FALSE
120779	MR-IVW	IDO1:P14902:OID30563:v1:Inflammation_II	IDO1:P14902:OID30563:v1:Inflammation_II	GCST90200369	2-hydroxyphenylacetate	13	0.0266884	0.0491144	0.586859	PPP	P14902	Chen et al.	2-hydroxyphenylacetate	HMDB0000669	ENSG00000131203	IDO1	FALSE
120780	MR-IVW	IDO1:P14902:OID30563:v1:Inflammation_II	IDO1:P14902:OID30563:v1:Inflammation_II	GCST90200370	aspartate	13	-0.000367456	0.0439198	0.993325	PPP	P14902	Chen et al.	aspartate	HMDB0000191	ENSG00000131203	IDO1	FALSE
120781	MR-IVW	IDO1:P14902:OID30563:v1:Inflammation_II	IDO1:P14902:OID30563:v1:Inflammation_II	GCST90200372	arginine	13	-0.059883	0.0422787	0.156662	PPP	P14902	Chen et al.	arginine	HMDB0000517	ENSG00000131203	IDO1	FALSE
120782	MR-IVW	IDO1:P14902:OID30563:v1:Inflammation_II	IDO1:P14902:OID30563:v1:Inflammation_II	GCST90200374	sphinganine	13	0.00774889	0.0460283	0.866307	PPP	P14902	Chen et al.	sphinganine	HMDB0000269	ENSG00000131203	IDO1	FALSE
120783	MR-IVW	IDO1:P14902:OID30563:v1:Inflammation_II	IDO1:P14902:OID30563:v1:Inflammation_II	GCST90200376	flavin adenine dinucleotide (fad)	13	-0.116858	0.0492286	0.0176068	PPP	P14902	Chen et al.	flavin adenine dinucleotide (fad)	HMDB0001248	ENSG00000131203	IDO1	FALSE
120784	MR-IVW	IDO1:P14902:OID30563:v1:Inflammation_II	IDO1:P14902:OID30563:v1:Inflammation_II	GCST90200377	histidine	13	-0.0262589	0.0413309	0.525211	PPP	P14902	Chen et al.	histidine	HMDB0000177	ENSG00000131203	IDO1	FALSE
120785	MR-IVW	IDO1:P14902:OID30563:v1:Inflammation_II	IDO1:P14902:OID30563:v1:Inflammation_II	GCST90200378	cortisol	13	-0.0399432	0.0412849	0.333292	PPP	P14902	Chen et al.	cortisol	HMDB0000063	ENSG00000131203	IDO1	FALSE
120786	MR-IVW	IDO1:P14902:OID30563:v1:Inflammation_II	IDO1:P14902:OID30563:v1:Inflammation_II	GCST90200379	hypotaurine	13	0.0438869	0.041237	0.287211	PPP	P14902	Chen et al.	hypotaurine	HMDB0000965	ENSG00000131203	IDO1	FALSE
120787	MR-IVW	IDO1:P14902:OID30563:v1:Inflammation_II	IDO1:P14902:OID30563:v1:Inflammation_II	GCST90200382	cystine	13	-0.00166931	0.0431456	0.969137	PPP	P14902	Chen et al.	cystine	HMDB0000192	ENSG00000131203	IDO1	FALSE
120788	MR-IVW	IDO1:P14902:OID30563:v1:Inflammation_II	IDO1:P14902:OID30563:v1:Inflammation_II	GCST90200383	cystathionine	13	0.000348927	0.0419947	0.993371	PPP	P14902	Chen et al.	cystathionine	HMDB0000099	ENSG00000131203	IDO1	FALSE
120789	MR-IVW	IDO1:P14902:OID30563:v1:Inflammation_II	IDO1:P14902:OID30563:v1:Inflammation_II	GCST90200384	guanidinoacetate	13	-0.0934078	0.0411687	0.0232741	PPP	P14902	Chen et al.	guanidinoacetate	HMDB0000128	ENSG00000131203	IDO1	FALSE
120790	MR-IVW	IDO1:P14902:OID30563:v1:Inflammation_II	IDO1:P14902:OID30563:v1:Inflammation_II	GCST90200385	sphingosine	13	0.0782924	0.0474083	0.0986469	PPP	P14902	Chen et al.	sphingosine	HMDB0000252	ENSG00000131203	IDO1	FALSE
120791	MR-IVW	IDO1:P14902:OID30563:v1:Inflammation_II	IDO1:P14902:OID30563:v1:Inflammation_II	GCST90200390	stearate (18:0)	13	0.0308814	0.0411663	0.453157	PPP	P14902	Chen et al.	stearate (18:0)	HMDB0000827	ENSG00000131203	IDO1	FALSE
120792	MR-IVW	IDO1:P14902:OID30563:v1:Inflammation_II	IDO1:P14902:OID30563:v1:Inflammation_II	GCST90200391	methionine	13	-0.0881787	0.0413916	0.0331427	PPP	P14902	Chen et al.	methionine	HMDB0000696	ENSG00000131203	IDO1	FALSE
120793	MR-IVW	IDO1:P14902:OID30563:v1:Inflammation_II	IDO1:P14902:OID30563:v1:Inflammation_II	GCST90200392	orotate	13	-0.000805383	0.0414496	0.984498	PPP	P14902	Chen et al.	orotate	HMDB0000226	ENSG00000131203	IDO1	FALSE
120794	MR-IVW	IDO1:P14902:OID30563:v1:Inflammation_II	IDO1:P14902:OID30563:v1:Inflammation_II	GCST90200393	phosphate	13	0.00211974	0.0411506	0.958918	PPP	P14902	Chen et al.	phosphate	HMDB0001429	ENSG00000131203	IDO1	FALSE
120795	MR-IVW	IDO1:P14902:OID30563:v1:Inflammation_II	IDO1:P14902:OID30563:v1:Inflammation_II	GCST90200394	inosine	13	-0.0129183	0.0536813	0.809828	PPP	P14902	Chen et al.	inosine	HMDB0000195	ENSG00000131203	IDO1	FALSE
120796	MR-IVW	IDO1:P14902:OID30563:v1:Inflammation_II	IDO1:P14902:OID30563:v1:Inflammation_II	GCST90200395	inosine 5'-monophosphate (imp)	13	0.0129074	0.054862	0.813998	PPP	P14902	Chen et al.	inosine 5'-monophosphate (imp)	HMDB0000175	ENSG00000131203	IDO1	FALSE
120797	MR-IVW	IDO1:P14902:OID30563:v1:Inflammation_II	IDO1:P14902:OID30563:v1:Inflammation_II	GCST90200396	phenylalanine	13	-0.0489258	0.0411964	0.234981	PPP	P14902	Chen et al.	phenylalanine	HMDB0000159	ENSG00000131203	IDO1	FALSE
120798	MR-IVW	IDO1:P14902:OID30563:v1:Inflammation_II	IDO1:P14902:OID30563:v1:Inflammation_II	GCST90200397	palmitate (16:0)	13	0.041272	0.0410952	0.315232	PPP	P14902	Chen et al.	palmitate (16:0)	HMDB0000220	ENSG00000131203	IDO1	FALSE
120799	MR-IVW	IDO1:P14902:OID30563:v1:Inflammation_II	IDO1:P14902:OID30563:v1:Inflammation_II	GCST90200400	nicotinamide	13	-0.0526703	0.0555736	0.343252	PPP	P14902	Chen et al.	nicotinamide	HMDB0001406	ENSG00000131203	IDO1	FALSE
120800	MR-IVW	IDO1:P14902:OID30563:v1:Inflammation_II	IDO1:P14902:OID30563:v1:Inflammation_II	GCST90200401	myo-inositol	13	0.0485564	0.0412831	0.239523	PPP	P14902	Chen et al.	myo-inositol	HMDB0000211	ENSG00000131203	IDO1	FALSE
120801	MR-IVW	IDO1:P14902:OID30563:v1:Inflammation_II	IDO1:P14902:OID30563:v1:Inflammation_II	GCST90200403	citrulline	13	0.0195441	0.0413744	0.636662	PPP	P14902	Chen et al.	citrulline	HMDB0000904	ENSG00000131203	IDO1	FALSE
120802	MR-IVW	IDO1:P14902:OID30563:v1:Inflammation_II	IDO1:P14902:OID30563:v1:Inflammation_II	GCST90200404	ornithine	13	-0.0448852	0.0438199	0.305689	PPP	P14902	Chen et al.	ornithine	HMDB0000214	ENSG00000131203	IDO1	FALSE
120803	MR-IVW	IDO1:P14902:OID30563:v1:Inflammation_II	IDO1:P14902:OID30563:v1:Inflammation_II	GCST90200405	retinol (vitamin a)	13	0.00401985	0.0411503	0.922181	PPP	P14902	Chen et al.	retinol (vitamin a)	HMDB0000305	ENSG00000131203	IDO1	FALSE
120804	MR-IVW	IDO1:P14902:OID30563:v1:Inflammation_II	IDO1:P14902:OID30563:v1:Inflammation_II	GCST90200406	1-methylnicotinamide	13	-0.0246717	0.0412834	0.550096	PPP	P14902	Chen et al.	1-methylnicotinamide	HMDB0000699	ENSG00000131203	IDO1	FALSE
120805	MR-IVW	IDO1:P14902:OID30563:v1:Inflammation_II	IDO1:P14902:OID30563:v1:Inflammation_II	GCST90200407	uridine	13	-0.0436402	0.0411349	0.288733	PPP	P14902	Chen et al.	uridine	HMDB0000296	ENSG00000131203	IDO1	FALSE
120806	MR-IVW	IDO1:P14902:OID30563:v1:Inflammation_II	IDO1:P14902:OID30563:v1:Inflammation_II	GCST90200410	phytanate	13	0.082374	0.0412094	0.0456178	PPP	P14902	Chen et al.	phytanate	HMDB0000801	ENSG00000131203	IDO1	FALSE
120807	MR-IVW	IDO1:P14902:OID30563:v1:Inflammation_II	IDO1:P14902:OID30563:v1:Inflammation_II	GCST90200412	glutamate	13	0.0545076	0.0497777	0.273508	PPP	P14902	Chen et al.	glutamate	HMDB0000148	ENSG00000131203	IDO1	FALSE
120808	MR-IVW	IDO1:P14902:OID30563:v1:Inflammation_II	IDO1:P14902:OID30563:v1:Inflammation_II	GCST90200413	2'-deoxyuridine	13	-0.0647073	0.0471833	0.170249	PPP	P14902	Chen et al.	2'-deoxyuridine	HMDB0000012	ENSG00000131203	IDO1	FALSE
120809	MR-IVW	IDO1:P14902:OID30563:v1:Inflammation_II	IDO1:P14902:OID30563:v1:Inflammation_II	GCST90200415	serine	13	-0.138456	0.041682	0.000894655	PPP	P14902	Chen et al.	serine	HMDB0000187	ENSG00000131203	IDO1	FALSE
120810	MR-IVW	IDO1:P14902:OID30563:v1:Inflammation_II	IDO1:P14902:OID30563:v1:Inflammation_II	GCST90200417	urea	13	-0.0656499	0.0416277	0.114779	PPP	P14902	Chen et al.	urea	HMDB0000294	ENSG00000131203	IDO1	FALSE
120811	MR-IVW	IDO1:P14902:OID30563:v1:Inflammation_II	IDO1:P14902:OID30563:v1:Inflammation_II	GCST90200418	pyridoxal	13	-0.0586976	0.0475214	0.216763	PPP	P14902	Chen et al.	pyridoxal	HMDB0001545	ENSG00000131203	IDO1	FALSE
120812	MR-IVW	IDO1:P14902:OID30563:v1:Inflammation_II	IDO1:P14902:OID30563:v1:Inflammation_II	GCST90200419	glutamine	13	-0.0655434	0.0416018	0.115142	PPP	P14902	Chen et al.	glutamine	HMDB0000641	ENSG00000131203	IDO1	FALSE
120813	MR-IVW	IDO1:P14902:OID30563:v1:Inflammation_II	IDO1:P14902:OID30563:v1:Inflammation_II	GCST90200422	serotonin	13	-0.113247	0.0449254	0.0117095	PPP	P14902	Chen et al.	serotonin	HMDB0000259	ENSG00000131203	IDO1	TRUE
120814	MR-IVW	IDO1:P14902:OID30563:v1:Inflammation_II	IDO1:P14902:OID30563:v1:Inflammation_II	GCST90200423	spermidine	13	-0.017304	0.044125	0.694942	PPP	P14902	Chen et al.	spermidine	HMDB0001257	ENSG00000131203	IDO1	FALSE
120815	MR-IVW	IDO1:P14902:OID30563:v1:Inflammation_II	IDO1:P14902:OID30563:v1:Inflammation_II	GCST90200427	tyrosine	13	-0.0832688	0.0418046	0.0463866	PPP	P14902	Chen et al.	tyrosine	HMDB0000158	ENSG00000131203	IDO1	FALSE
120816	MR-IVW	IDO1:P14902:OID30563:v1:Inflammation_II	IDO1:P14902:OID30563:v1:Inflammation_II	GCST90200429	cytidine	13	0.0840412	0.0426952	0.0490222	PPP	P14902	Chen et al.	cytidine	HMDB0000089	ENSG00000131203	IDO1	FALSE
120817	MR-IVW	IDO1:P14902:OID30563:v1:Inflammation_II	IDO1:P14902:OID30563:v1:Inflammation_II	GCST90200430	pyruvate	13	0.0319401	0.0415451	0.442008	PPP	P14902	Chen et al.	pyruvate	HMDB0000243	ENSG00000131203	IDO1	FALSE
120818	MR-IVW	IDO1:P14902:OID30563:v1:Inflammation_II	IDO1:P14902:OID30563:v1:Inflammation_II	GCST90200431	alanine	13	0.00693113	0.0440364	0.874933	PPP	P14902	Chen et al.	alanine	HMDB0000161	ENSG00000131203	IDO1	FALSE
120819	MR-IVW	IDO1:P14902:OID30563:v1:Inflammation_II	IDO1:P14902:OID30563:v1:Inflammation_II	GCST90200432	threonine	13	-0.0535817	0.0411534	0.192917	PPP	P14902	Chen et al.	threonine	HMDB0000167	ENSG00000131203	IDO1	FALSE
120820	MR-IVW	IDO1:P14902:OID30563:v1:Inflammation_II	IDO1:P14902:OID30563:v1:Inflammation_II	GCST90200437	fructose	13	0.0729447	0.0414212	0.0782303	PPP	P14902	Chen et al.	fructose	HMDB0000660	ENSG00000131203	IDO1	FALSE
120821	MR-IVW	IDO1:P14902:OID30563:v1:Inflammation_II	IDO1:P14902:OID30563:v1:Inflammation_II	GCST90200438	alpha-ketobutyrate	13	0.0351523	0.041288	0.394551	PPP	P14902	Chen et al.	alpha-ketobutyrate	HMDB0000005	ENSG00000131203	IDO1	FALSE
120822	MR-IVW	IDO1:P14902:OID30563:v1:Inflammation_II	IDO1:P14902:OID30563:v1:Inflammation_II	GCST90200439	cysteine	13	0.0363819	0.041226	0.377506	PPP	P14902	Chen et al.	cysteine	HMDB0000574	ENSG00000131203	IDO1	FALSE
120823	MR-IVW	IDO1:P14902:OID30563:v1:Inflammation_II	IDO1:P14902:OID30563:v1:Inflammation_II	GCST90200440	glucose	13	-0.00911915	0.0414611	0.825914	PPP	P14902	Chen et al.	glucose	HMDB0000122	ENSG00000131203	IDO1	FALSE
120824	MR-IVW	IDO1:P14902:OID30563:v1:Inflammation_II	IDO1:P14902:OID30563:v1:Inflammation_II	GCST90200441	tryptophan	13	-0.054179	0.0411792	0.188279	PPP	P14902	Chen et al.	tryptophan	HMDB0000929	ENSG00000131203	IDO1	FALSE
120825	MR-IVW	IDO1:P14902:OID30563:v1:Inflammation_II	IDO1:P14902:OID30563:v1:Inflammation_II	GCST90200442	valine	13	-0.0534564	0.0411482	0.193904	PPP	P14902	Chen et al.	valine	HMDB0000883	ENSG00000131203	IDO1	FALSE
120826	MR-IVW	IDO1:P14902:OID30563:v1:Inflammation_II	IDO1:P14902:OID30563:v1:Inflammation_II	GCST90200444	dihydroorotate	13	0.109717	0.0417308	0.00855941	PPP	P14902	Chen et al.	dihydroorotate	HMDB03349	ENSG00000131203	IDO1	FALSE
120827	MR-IVW	IDO1:P14902:OID30563:v1:Inflammation_II	IDO1:P14902:OID30563:v1:Inflammation_II	GCST90200447	maltose	13	0.0284308	0.0468895	0.544292	PPP	P14902	Chen et al.	maltose	HMDB0000163	ENSG00000131203	IDO1	FALSE
120828	MR-IVW	IDO1:P14902:OID30563:v1:Inflammation_II	IDO1:P14902:OID30563:v1:Inflammation_II	GCST90200452	asparagine	13	-0.0995501	0.0422069	0.0183429	PPP	P14902	Chen et al.	asparagine	HMDB0000168	ENSG00000131203	IDO1	FALSE
120829	MR-IVW	IDO1:P14902:OID30563:v1:Inflammation_II	IDO1:P14902:OID30563:v1:Inflammation_II	GCST90200455	alpha-ketoglutarate	13	0.0665579	0.0437595	0.128261	PPP	P14902	Chen et al.	alpha-ketoglutarate	HMDB0000208	ENSG00000131203	IDO1	FALSE
120830	MR-IVW	IDO1:P14902:OID30563:v1:Inflammation_II	IDO1:P14902:OID30563:v1:Inflammation_II	GCST90200680	5-acetylamino-6-formylamino-3-methyluracil	13	0.0283571	0.0428683	0.508296	PPP	P14902	Chen et al.	5-acetylamino-6-formylamino-3-methyluracil	HMDB0011105	ENSG00000131203	IDO1	FALSE
120831	MR-IVW	IDO1:P14902:OID30563:v1:Inflammation_II	IDO1:P14902:OID30563:v1:Inflammation_II	GCST90200684	n-acetyl-aspartyl-glutamate (naag)	13	-0.0469183	0.0425722	0.270423	PPP	P14902	Chen et al.	n-acetyl-aspartyl-glutamate (naag)	HMDB0001067	ENSG00000131203	IDO1	FALSE
120832	MR-IVW	IDO1:P14902:OID30563:v1:Inflammation_II	IDO1:P14902:OID30563:v1:Inflammation_II	GCST90200687	bilirubin (e,z or z,e)*	13	0.096887	0.0535541	0.0704289	PPP	P14902	Chen et al.	bilirubin (e,z or z,e)*	HMDB0000488	ENSG00000131203	IDO1	FALSE
120833	MR-IVW	IDO1:P14902:OID30563:v1:Inflammation_II	IDO1:P14902:OID30563:v1:Inflammation_II	GCST90200691	n-delta-acetylornithine	13	0.0930206	0.0478863	0.052073	PPP	P14902	Chen et al.	n-delta-acetylornithine	HMDB0003357	ENSG00000131203	IDO1	FALSE
120834	MR-IVW	IDO1:P14902:OID30563:v1:Inflammation_II	IDO1:P14902:OID30563:v1:Inflammation_II	GCST90200704	bilirubin (z,z)	13	0.0867559	0.0466441	0.0628923	PPP	P14902	Chen et al.	bilirubin (z,z)	HMDB0000054	ENSG00000131203	IDO1	FALSE
120835	MR-IVW	IDO1:P14902:OID30563:v1:Inflammation_II	IDO1:P14902:OID30563:v1:Inflammation_II	GCST90200706	biliverdin	13	0.0545483	0.0461351	0.237063	PPP	P14902	Chen et al.	biliverdin	HMDB0001008	ENSG00000131203	IDO1	FALSE
120836	MR-IVW	IDO1:P14902:OID30563:v1:Inflammation_II	IDO1:P14902:OID30563:v1:Inflammation_II	GCST90200707	glycine	13	-0.000184261	0.0411125	0.996424	PPP	P14902	Chen et al.	glycine	HMDB0000123	ENSG00000131203	IDO1	FALSE
120837	MR-IVW	IDO1:P14902:OID30563:v1:Inflammation_II	IDO1:P14902:OID30563:v1:Inflammation_II	M00053	glutamine	9	-0.076002	0.0480131	0.113435	PPP	P14902	Shin et al.	glutamine	HMDB0000641	ENSG00000131203	IDO1	FALSE
120838	MR-IVW	IDO1:P14902:OID30563:v1:Inflammation_II	IDO1:P14902:OID30563:v1:Inflammation_II	M00054	tryptophan	9	0.00887536	0.0492919	0.857108	PPP	P14902	Shin et al.	tryptophan	HMDB0000929	ENSG00000131203	IDO1	FALSE
120839	MR-IVW	IDO1:P14902:OID30563:v1:Inflammation_II	IDO1:P14902:OID30563:v1:Inflammation_II	M00059	histidine	9	-0.0163006	0.0480706	0.734536	PPP	P14902	Shin et al.	histidine	HMDB0000177	ENSG00000131203	IDO1	FALSE
120840	MR-IVW	IDO1:P14902:OID30563:v1:Inflammation_II	IDO1:P14902:OID30563:v1:Inflammation_II	M00063	cholesterol	9	0.05769	0.0480347	0.229748	PPP	P14902	Shin et al.	cholesterol	HMDB0000067	ENSG00000131203	IDO1	FALSE
120841	MR-IVW	IDO1:P14902:OID30563:v1:Inflammation_II	IDO1:P14902:OID30563:v1:Inflammation_II	M00064	phenylalanine	9	0.122293	0.0516298	0.0178533	PPP	P14902	Shin et al.	phenylalanine	HMDB0000159	ENSG00000131203	IDO1	FALSE
120842	MR-IVW	IDO1:P14902:OID30563:v1:Inflammation_II	IDO1:P14902:OID30563:v1:Inflammation_II	M00555	adenosine	9	0.0244971	0.0618673	0.692133	PPP	P14902	Shin et al.	adenosine	HMDB0000050	ENSG00000131203	IDO1	FALSE
120843	MR-IVW	IDO1:P14902:OID30563:v1:Inflammation_II	IDO1:P14902:OID30563:v1:Inflammation_II	M00577	fructose	9	-0.00964612	0.0481401	0.841186	PPP	P14902	Shin et al.	fructose	HMDB0000660	ENSG00000131203	IDO1	FALSE
120844	MR-IVW	IDO1:P14902:OID30563:v1:Inflammation_II	IDO1:P14902:OID30563:v1:Inflammation_II	M00599	pyruvate	9	0.0882946	0.0594855	0.137728	PPP	P14902	Shin et al.	pyruvate	HMDB0000243	ENSG00000131203	IDO1	FALSE
120845	MR-IVW	IDO1:P14902:OID30563:v1:Inflammation_II	IDO1:P14902:OID30563:v1:Inflammation_II	M00606	uridine	9	-0.0797192	0.048068	0.0972228	PPP	P14902	Shin et al.	uridine	HMDB0000296	ENSG00000131203	IDO1	FALSE
120846	MR-IVW	IDO1:P14902:OID30563:v1:Inflammation_II	IDO1:P14902:OID30563:v1:Inflammation_II	M01105	linoleate (18:2n6)	9	0.043848	0.0481417	0.362395	PPP	P14902	Shin et al.	linoleate (18:2n6)	HMDB0006270,HMDB0000673	ENSG00000131203	IDO1	FALSE
120847	MR-IVW	IDO1:P14902:OID30563:v1:Inflammation_II	IDO1:P14902:OID30563:v1:Inflammation_II	M01110	arachidonate (20:4n6)	9	-0.0229677	0.0520176	0.658825	PPP	P14902	Shin et al.	arachidonate (20:4n6)	HMDB0001043	ENSG00000131203	IDO1	FALSE
120848	MR-IVW	IDO1:P14902:OID30563:v1:Inflammation_II	IDO1:P14902:OID30563:v1:Inflammation_II	M01123	inosine	9	-0.0910005	0.0802135	0.256594	PPP	P14902	Shin et al.	inosine	HMDB0000195	ENSG00000131203	IDO1	FALSE
120849	MR-IVW	IDO1:P14902:OID30563:v1:Inflammation_II	IDO1:P14902:OID30563:v1:Inflammation_II	M01284	threonine	9	0.00431234	0.0802726	0.957157	PPP	P14902	Shin et al.	threonine	HMDB0000167	ENSG00000131203	IDO1	FALSE
120850	MR-IVW	IDO1:P14902:OID30563:v1:Inflammation_II	IDO1:P14902:OID30563:v1:Inflammation_II	M01299	tyrosine	9	0.0779341	0.0480546	0.10485	PPP	P14902	Shin et al.	tyrosine	HMDB0000158	ENSG00000131203	IDO1	FALSE
120851	MR-IVW	IDO1:P14902:OID30563:v1:Inflammation_II	IDO1:P14902:OID30563:v1:Inflammation_II	M01302	methionine	9	0.0383259	0.0500675	0.443984	PPP	P14902	Shin et al.	methionine	HMDB0000696	ENSG00000131203	IDO1	FALSE
120852	MR-IVW	IDO1:P14902:OID30563:v1:Inflammation_II	IDO1:P14902:OID30563:v1:Inflammation_II	M01336	palmitate (16:0)	9	0.0455343	0.0537221	0.396667	PPP	P14902	Shin et al.	palmitate (16:0)	HMDB0000220	ENSG00000131203	IDO1	FALSE
120853	MR-IVW	IDO1:P14902:OID30563:v1:Inflammation_II	IDO1:P14902:OID30563:v1:Inflammation_II	M01358	stearate (18:0)	9	-0.0357636	0.0601887	0.552384	PPP	P14902	Shin et al.	stearate (18:0)	HMDB0000827	ENSG00000131203	IDO1	FALSE
120854	MR-IVW	IDO1:P14902:OID30563:v1:Inflammation_II	IDO1:P14902:OID30563:v1:Inflammation_II	M01493	ornithine	9	-0.0247189	0.049693	0.618884	PPP	P14902	Shin et al.	ornithine	HMDB0000214	ENSG00000131203	IDO1	FALSE
120855	MR-IVW	IDO1:P14902:OID30563:v1:Inflammation_II	IDO1:P14902:OID30563:v1:Inflammation_II	M01508	pantothenate	9	0.0803713	0.0579035	0.16513	PPP	P14902	Shin et al.	pantothenate	HMDB0000210	ENSG00000131203	IDO1	FALSE
120856	MR-IVW	IDO1:P14902:OID30563:v1:Inflammation_II	IDO1:P14902:OID30563:v1:Inflammation_II	M01564	citrate	9	0.0459193	0.0485744	0.344485	PPP	P14902	Shin et al.	citrate	HMDB0000094	ENSG00000131203	IDO1	FALSE
120857	MR-IVW	IDO1:P14902:OID30563:v1:Inflammation_II	IDO1:P14902:OID30563:v1:Inflammation_II	M01638	arginine	9	-0.0100489	0.0489099	0.837214	PPP	P14902	Shin et al.	arginine	HMDB0000517	ENSG00000131203	IDO1	FALSE
120858	MR-IVW	IDO1:P14902:OID30563:v1:Inflammation_II	IDO1:P14902:OID30563:v1:Inflammation_II	M01640	ascorbate (vitamin c)	9	0.178757	0.0915452	0.0508599	PPP	P14902	Shin et al.	ascorbate (vitamin c)	HMDB0000044	ENSG00000131203	IDO1	FALSE
120859	MR-IVW	IDO1:P14902:OID30563:v1:Inflammation_II	IDO1:P14902:OID30563:v1:Inflammation_II	M01649	valine	9	0.0466539	0.0593793	0.432047	PPP	P14902	Shin et al.	valine	HMDB0000883	ENSG00000131203	IDO1	FALSE
120860	MR-IVW	IDO1:P14902:OID30563:v1:Inflammation_II	IDO1:P14902:OID30563:v1:Inflammation_II	M01670	urea	9	0.0892044	0.0603613	0.13945	PPP	P14902	Shin et al.	urea	HMDB0000294	ENSG00000131203	IDO1	FALSE
120861	MR-IVW	IDO1:P14902:OID30563:v1:Inflammation_II	IDO1:P14902:OID30563:v1:Inflammation_II	M01712	cortisol	9	-0.0309328	0.0480972	0.520139	PPP	P14902	Shin et al.	cortisol	HMDB0000063	ENSG00000131203	IDO1	FALSE
120862	MR-IVW	IDO1:P14902:OID30563:v1:Inflammation_II	IDO1:P14902:OID30563:v1:Inflammation_II	M01827	riboflavin (vitamin b2)	9	-0.00966464	0.104419	0.926256	PPP	P14902	Shin et al.	riboflavin (vitamin b2)	HMDB0000244	ENSG00000131203	IDO1	FALSE
120863	MR-IVW	IDO1:P14902:OID30563:v1:Inflammation_II	IDO1:P14902:OID30563:v1:Inflammation_II	M02132	citrulline	9	0.014012	0.0481676	0.771127	PPP	P14902	Shin et al.	citrulline	HMDB0000904	ENSG00000131203	IDO1	FALSE
120864	MR-IVW	IDO1:P14902:OID30563:v1:Inflammation_II	IDO1:P14902:OID30563:v1:Inflammation_II	M02137	biliverdin	9	0.0150787	0.0521377	0.772421	PPP	P14902	Shin et al.	biliverdin	HMDB0001008	ENSG00000131203	IDO1	FALSE
120865	MR-IVW	IDO1:P14902:OID30563:v1:Inflammation_II	IDO1:P14902:OID30563:v1:Inflammation_II	M02342	serotonin (5ht)	9	0.00239568	0.0541721	0.964726	PPP	P14902	Shin et al.	serotonin (5ht)	HMDB0000259	ENSG00000131203	IDO1	TRUE
120866	MR-IVW	IDO1:P14902:OID30563:v1:Inflammation_II	IDO1:P14902:OID30563:v1:Inflammation_II	M03147	xanthine	9	0.0349223	0.0510746	0.494132	PPP	P14902	Shin et al.	xanthine	HMDB0000292	ENSG00000131203	IDO1	FALSE
120867	MR-IVW	IDO1:P14902:OID30563:v1:Inflammation_II	IDO1:P14902:OID30563:v1:Inflammation_II	M11438	phosphate	9	0.0571915	0.048116	0.234591	PPP	P14902	Shin et al.	phosphate	HMDB0001429	ENSG00000131203	IDO1	FALSE
120868	MR-IVW	IDO1:P14902:OID30563:v1:Inflammation_II	IDO1:P14902:OID30563:v1:Inflammation_II	M15122	glycerol	9	0.119136	0.0524446	0.0231074	PPP	P14902	Shin et al.	glycerol	HMDB0000131	ENSG00000131203	IDO1	FALSE
120869	MR-IVW	IDO1:P14902:OID30563:v1:Inflammation_II	IDO1:P14902:OID30563:v1:Inflammation_II	M15488	acetylphosphate	9	0.0244971	0.0618673	0.692133	PPP	P14902	Shin et al.	acetylphosphate	HMDB0001494	ENSG00000131203	IDO1	FALSE
120870	MR-IVW	IDO1:P14902:OID30563:v1:Inflammation_II	IDO1:P14902:OID30563:v1:Inflammation_II	M15506	choline	9	0.0350125	0.0482166	0.467746	PPP	P14902	Shin et al.	choline	HMDB0000097	ENSG00000131203	IDO1	FALSE
120871	MR-IVW	IDO1:P14902:OID30563:v1:Inflammation_II	IDO1:P14902:OID30563:v1:Inflammation_II	M15630	n-acetylornithine	9	0.036637	0.0487678	0.452499	PPP	P14902	Shin et al.	n-acetylornithine	HMDB0003357	ENSG00000131203	IDO1	FALSE
120872	MR-IVW	IDO1:P14902:OID30563:v1:Inflammation_II	IDO1:P14902:OID30563:v1:Inflammation_II	M15677	3-methylhistidine	9	0.0582805	0.0555762	0.294335	PPP	P14902	Shin et al.	3-methylhistidine	HMDB0000479	ENSG00000131203	IDO1	FALSE
120873	MR-IVW	IDO1:P14902:OID30563:v1:Inflammation_II	IDO1:P14902:OID30563:v1:Inflammation_II	M15990	glycerophosphorylcholine (gpc)	9	-0.125333	0.063115	0.0470569	PPP	P14902	Shin et al.	glycerophosphorylcholine (gpc)	HMDB0000086	ENSG00000131203	IDO1	FALSE
120874	MR-IVW	IDO1:P14902:OID30563:v1:Inflammation_II	IDO1:P14902:OID30563:v1:Inflammation_II	M15996	aspartate	9	0.0612632	0.0483108	0.20476	PPP	P14902	Shin et al.	aspartate	HMDB0000191	ENSG00000131203	IDO1	FALSE
120875	MR-IVW	IDO1:P14902:OID30563:v1:Inflammation_II	IDO1:P14902:OID30563:v1:Inflammation_II	M18254	paraxanthine	9	0.056713	0.0537114	0.291021	PPP	P14902	Shin et al.	paraxanthine	HMDB0001860	ENSG00000131203	IDO1	FALSE
120876	MR-IVW	IDO1:P14902:OID30563:v1:Inflammation_II	IDO1:P14902:OID30563:v1:Inflammation_II	M18467	eicosapentaenoate (epa; 20:5n3)	9	0.0586209	0.0673988	0.384431	PPP	P14902	Shin et al.	eicosapentaenoate (epa; 20:5n3)	HMDB0001999	ENSG00000131203	IDO1	FALSE
120877	MR-IVW	IDO1:P14902:OID30563:v1:Inflammation_II	IDO1:P14902:OID30563:v1:Inflammation_II	M18474	estrone 3-sulfate	9	-0.0322492	0.162519	0.842706	PPP	P14902	Shin et al.	estrone 3-sulfate	HMDB0001425	ENSG00000131203	IDO1	FALSE
120878	MR-IVW	IDO1:P14902:OID30563:v1:Inflammation_II	IDO1:P14902:OID30563:v1:Inflammation_II	M18494	taurochenodeoxycholate	9	0.0368522	0.056224	0.512176	PPP	P14902	Shin et al.	taurochenodeoxycholate	HMDB0000951	ENSG00000131203	IDO1	FALSE
120879	MR-IVW	IDO1:P14902:OID30563:v1:Inflammation_II	IDO1:P14902:OID30563:v1:Inflammation_II	M19323	docosahexaenoate (dha; 22:6n3)	9	0.0433715	0.0682717	0.525247	PPP	P14902	Shin et al.	docosahexaenoate (dha; 22:6n3)	HMDB0002183	ENSG00000131203	IDO1	FALSE
120880	MR-IVW	IDO1:P14902:OID30563:v1:Inflammation_II	IDO1:P14902:OID30563:v1:Inflammation_II	M19934	myo-inositol	9	0.110788	0.048067	0.0211738	PPP	P14902	Shin et al.	myo-inositol	HMDB0000211	ENSG00000131203	IDO1	FALSE
120881	MR-IVW	IDO1:P14902:OID30563:v1:Inflammation_II	IDO1:P14902:OID30563:v1:Inflammation_II	M20489	glucose	9	-0.0196817	0.0521307	0.705768	PPP	P14902	Shin et al.	glucose	HMDB0000122	ENSG00000131203	IDO1	FALSE
120882	MR-IVW	IDO1:P14902:OID30563:v1:Inflammation_II	IDO1:P14902:OID30563:v1:Inflammation_II	M21044	2-hydroxybutyrate (ahb)	9	0.0775729	0.0540175	0.150982	PPP	P14902	Shin et al.	2-hydroxybutyrate (ahb)	HMDB0000008	ENSG00000131203	IDO1	FALSE
120883	MR-IVW	IDO1:P14902:OID30563:v1:Inflammation_II	IDO1:P14902:OID30563:v1:Inflammation_II	M22189	palmitoylcarnitine (c16)	9	-0.00611142	0.0483833	0.899485	PPP	P14902	Shin et al.	palmitoylcarnitine (c16)	HMDB0000222	ENSG00000131203	IDO1	FALSE
120884	MR-IVW	IDO1:P14902:OID30563:v1:Inflammation_II	IDO1:P14902:OID30563:v1:Inflammation_II	M22842	cholate	9	0.0240801	0.0744718	0.746434	PPP	P14902	Shin et al.	cholate	HMDB0000619	ENSG00000131203	IDO1	FALSE
120885	MR-IVW	IDO1:P14902:OID30563:v1:Inflammation_II	IDO1:P14902:OID30563:v1:Inflammation_II	M27716	bilirubin (z,z)	9	0.0507101	0.0515605	0.325358	PPP	P14902	Shin et al.	bilirubin (z,z)	HMDB0000054	ENSG00000131203	IDO1	FALSE
120886	MR-IVW	IDO1:P14902:OID30563:v1:Inflammation_II	IDO1:P14902:OID30563:v1:Inflammation_II	M27718	creatine	9	0.000803357	0.0480114	0.98665	PPP	P14902	Shin et al.	creatine	HMDB0000064	ENSG00000131203	IDO1	FALSE
120887	MR-IVW	IDO1:P14902:OID30563:v1:Inflammation_II	IDO1:P14902:OID30563:v1:Inflammation_II	M31453	cysteine	9	-0.017697	0.0498493	0.722582	PPP	P14902	Shin et al.	cysteine	HMDB0000574	ENSG00000131203	IDO1	FALSE
120888	MR-IVW	IDO1:P14902:OID30563:v1:Inflammation_II	IDO1:P14902:OID30563:v1:Inflammation_II	M31454	cystine	9	-0.000697311	0.0925963	0.993991	PPP	P14902	Shin et al.	cystine	HMDB0000192	ENSG00000131203	IDO1	FALSE
120889	MR-IVW	IDO1:P14902:OID30563:v1:Inflammation_II	IDO1:P14902:OID30563:v1:Inflammation_II	M32198	acetylcarnitine (c2)	9	0.055814	0.0744196	0.453261	PPP	P14902	Shin et al.	acetylcarnitine (c2)	HMDB0000201	ENSG00000131203	IDO1	FALSE
120890	MR-IVW	IDO1:P14902:OID30563:v1:Inflammation_II	IDO1:P14902:OID30563:v1:Inflammation_II	M32315	serine	9	-0.0364651	0.0561756	0.516256	PPP	P14902	Shin et al.	serine	HMDB0000187	ENSG00000131203	IDO1	FALSE
120891	MR-IVW	IDO1:P14902:OID30563:v1:Inflammation_II	IDO1:P14902:OID30563:v1:Inflammation_II	M32319	trans-4-hydroxyproline	9	0.0616619	0.0520947	0.236551	PPP	P14902	Shin et al.	trans-4-hydroxyproline	HMDB0000725	ENSG00000131203	IDO1	FALSE
120892	MR-IVW	IDO1:P14902:OID30563:v1:Inflammation_II	IDO1:P14902:OID30563:v1:Inflammation_II	M32322	glutamate	9	0.0221004	0.0480629	0.645643	PPP	P14902	Shin et al.	glutamate	HMDB0000148	ENSG00000131203	IDO1	FALSE
120893	MR-IVW	IDO1:P14902:OID30563:v1:Inflammation_II	IDO1:P14902:OID30563:v1:Inflammation_II	M32338	glycine	9	0.0245726	0.0622254	0.692919	PPP	P14902	Shin et al.	glycine	HMDB0000123	ENSG00000131203	IDO1	FALSE
120894	MR-IVW	IDO1:P14902:OID30563:v1:Inflammation_II	IDO1:P14902:OID30563:v1:Inflammation_II	M32339	alanine	9	0.059471	0.048104	0.216347	PPP	P14902	Shin et al.	alanine	HMDB0000161	ENSG00000131203	IDO1	FALSE
120895	MR-IVW	IDO1:P14902:OID30563:v1:Inflammation_II	IDO1:P14902:OID30563:v1:Inflammation_II	M32425	dehydroepiandrosterone sulfate (dhea-s)	9	-0.0498662	0.0480996	0.299863	PPP	P14902	Shin et al.	dehydroepiandrosterone sulfate (dhea-s)	HMDB0001032	ENSG00000131203	IDO1	FALSE
120896	MR-IVW	IDO1:P14902:OID30563:v1:Inflammation_II	IDO1:P14902:OID30563:v1:Inflammation_II	M32458	oleamide	9	-0.0305232	0.0749573	0.683856	PPP	P14902	Shin et al.	oleamide	HMDB0002117	ENSG00000131203	IDO1	FALSE
120897	MR-IVW	IDO1:P14902:OID30563:v1:Inflammation_II	IDO1:P14902:OID30563:v1:Inflammation_II	M32593	heme	9	-0.0102426	0.0610489	0.866759	PPP	P14902	Shin et al.	heme	HMDB0003178	ENSG00000131203	IDO1	FALSE
120898	MR-IVW	IDO1:P14902:OID30563:v1:Inflammation_II	IDO1:P14902:OID30563:v1:Inflammation_II	M33453	alpha-ketoglutarate	9	0.0717044	0.0545205	0.188449	PPP	P14902	Shin et al.	alpha-ketoglutarate	HMDB0000208	ENSG00000131203	IDO1	FALSE
120899	MR-IVW	IDO1:P14902:OID30563:v1:Inflammation_II	IDO1:P14902:OID30563:v1:Inflammation_II	M34106	bilirubin (e,z or z,e)*	9	0.0472191	0.0585306	0.419814	PPP	P14902	Shin et al.	bilirubin (e,z or z,e)*	HMDB0000488	ENSG00000131203	IDO1	FALSE
120900	MR-IVW	IDO1:P14902:OID30563:v1:Inflammation_II	IDO1:P14902:OID30563:v1:Inflammation_II	M34283	asparagine	9	-0.0178576	0.0560965	0.750229	PPP	P14902	Shin et al.	asparagine	HMDB0000168	ENSG00000131203	IDO1	FALSE
120901	MR-IVW	IDO1:P14902:OID30563:v1:Inflammation_II	IDO1:P14902:OID30563:v1:Inflammation_II	bioa_001	alanine	9	0.0077308	0.0140315	0.581661	PPP	P14902	Lotta et al.	alanine	HMDB0000161	ENSG00000131203	IDO1	FALSE
120902	MR-IVW	IDO1:P14902:OID30563:v1:Inflammation_II	IDO1:P14902:OID30563:v1:Inflammation_II	bioa_002	arginine	9	0.0337845	0.0235182	0.150853	PPP	P14902	Lotta et al.	arginine	HMDB0000517	ENSG00000131203	IDO1	FALSE
120903	MR-IVW	IDO1:P14902:OID30563:v1:Inflammation_II	IDO1:P14902:OID30563:v1:Inflammation_II	bioa_003	asparagine	9	-0.015211	0.0234438	0.51645	PPP	P14902	Lotta et al.	asparagine	HMDB0000168	ENSG00000131203	IDO1	FALSE
120904	MR-IVW	IDO1:P14902:OID30563:v1:Inflammation_II	IDO1:P14902:OID30563:v1:Inflammation_II	bioa_004	aspartate	9	0.0174392	0.0235005	0.458039	PPP	P14902	Lotta et al.	aspartate	HMDB0000191	ENSG00000131203	IDO1	FALSE
120905	MR-IVW	IDO1:P14902:OID30563:v1:Inflammation_II	IDO1:P14902:OID30563:v1:Inflammation_II	bioa_005	citrulline	9	0.00811242	0.0234376	0.729246	PPP	P14902	Lotta et al.	citrulline	HMDB0000904	ENSG00000131203	IDO1	FALSE
120906	MR-IVW	IDO1:P14902:OID30563:v1:Inflammation_II	IDO1:P14902:OID30563:v1:Inflammation_II	bioa_006	glutamine	9	-0.00358481	0.0140799	0.799028	PPP	P14902	Lotta et al.	glutamine	HMDB0000641	ENSG00000131203	IDO1	FALSE
120907	MR-IVW	IDO1:P14902:OID30563:v1:Inflammation_II	IDO1:P14902:OID30563:v1:Inflammation_II	bioa_007	glutamate	9	0.0354311	0.0280773	0.206979	PPP	P14902	Lotta et al.	glutamate	HMDB0000148	ENSG00000131203	IDO1	FALSE
120908	MR-IVW	IDO1:P14902:OID30563:v1:Inflammation_II	IDO1:P14902:OID30563:v1:Inflammation_II	bioa_008	glycine	9	0.0004952	0.0155904	0.974661	PPP	P14902	Lotta et al.	glycine	HMDB0000123	ENSG00000131203	IDO1	FALSE
120909	MR-IVW	IDO1:P14902:OID30563:v1:Inflammation_II	IDO1:P14902:OID30563:v1:Inflammation_II	bioa_009	histidine	9	-0.0264922	0.0145054	0.0677952	PPP	P14902	Lotta et al.	histidine	HMDB0000177	ENSG00000131203	IDO1	FALSE
120910	MR-IVW	IDO1:P14902:OID30563:v1:Inflammation_II	IDO1:P14902:OID30563:v1:Inflammation_II	bioa_013	methionine	9	-0.00902924	0.0293484	0.758343	PPP	P14902	Lotta et al.	methionine	HMDB0000696	ENSG00000131203	IDO1	FALSE
120911	MR-IVW	IDO1:P14902:OID30563:v1:Inflammation_II	IDO1:P14902:OID30563:v1:Inflammation_II	bioa_014	ornithine	9	0.000595784	0.0290102	0.983615	PPP	P14902	Lotta et al.	ornithine	HMDB0000214	ENSG00000131203	IDO1	FALSE
120912	MR-IVW	IDO1:P14902:OID30563:v1:Inflammation_II	IDO1:P14902:OID30563:v1:Inflammation_II	bioa_015	phenylethylamine	13	0.0408414	0.0408936	0.317928	PPP	P14902	Lotta et al.	phenylethylamine	HMDB0012275	ENSG00000131203	IDO1	FALSE
120913	MR-IVW	IDO1:P14902:OID30563:v1:Inflammation_II	IDO1:P14902:OID30563:v1:Inflammation_II	bioa_016	phenylalanine	9	-0.0354964	0.0178762	0.0470687	PPP	P14902	Lotta et al.	phenylalanine	HMDB0000159	ENSG00000131203	IDO1	FALSE
120914	MR-IVW	IDO1:P14902:OID30563:v1:Inflammation_II	IDO1:P14902:OID30563:v1:Inflammation_II	bioa_018	serine	9	-0.0200862	0.0242237	0.406993	PPP	P14902	Lotta et al.	serine	HMDB0000187	ENSG00000131203	IDO1	FALSE
120915	MR-IVW	IDO1:P14902:OID30563:v1:Inflammation_II	IDO1:P14902:OID30563:v1:Inflammation_II	bioa_019	threonine	9	-0.0183897	0.0253264	0.467774	PPP	P14902	Lotta et al.	threonine	HMDB0000167	ENSG00000131203	IDO1	FALSE
120916	MR-IVW	IDO1:P14902:OID30563:v1:Inflammation_II	IDO1:P14902:OID30563:v1:Inflammation_II	bioa_020	tryptophan	9	-0.0209537	0.0234249	0.371052	PPP	P14902	Lotta et al.	tryptophan	HMDB0000929	ENSG00000131203	IDO1	FALSE
120917	MR-IVW	IDO1:P14902:OID30563:v1:Inflammation_II	IDO1:P14902:OID30563:v1:Inflammation_II	bioa_021	tyrosine	9	-0.0297334	0.0194141	0.125636	PPP	P14902	Lotta et al.	tyrosine	HMDB0000158	ENSG00000131203	IDO1	FALSE
120918	MR-IVW	IDO1:P14902:OID30563:v1:Inflammation_II	IDO1:P14902:OID30563:v1:Inflammation_II	bioa_022	valine	9	-0.0103632	0.0140947	0.462184	PPP	P14902	Lotta et al.	valine	HMDB0000883	ENSG00000131203	IDO1	FALSE
120919	MR-IVW	IDO1:P14902:OID30563:v1:Inflammation_II	IDO1:P14902:OID30563:v1:Inflammation_II	bioa_023	n-acetylornithine	9	0.0218665	0.0295617	0.459488	PPP	P14902	Lotta et al.	n-acetylornithine	HMDB0003357	ENSG00000131203	IDO1	FALSE
120920	MR-IVW	IDO1:P14902:OID30563:v1:Inflammation_II	IDO1:P14902:OID30563:v1:Inflammation_II	bioa_030	trans-hydroxyproline	9	-0.02702	0.0234547	0.249318	PPP	P14902	Lotta et al.	trans-hydroxyproline	HMDB0000725	ENSG00000131203	IDO1	FALSE
120921	MR-IVW	IDO1:P14902:OID30563:v1:Inflammation_II	IDO1:P14902:OID30563:v1:Inflammation_II	bioa_031	sarcosine	13	-0.00248	0.0248394	0.92047	PPP	P14902	Lotta et al.	sarcosine	HMDB0000271	ENSG00000131203	IDO1	FALSE
120922	MR-IVW	IDO1:P14902:OID30563:v1:Inflammation_II	IDO1:P14902:OID30563:v1:Inflammation_II	bioa_032	serotonin	9	0.0563058	0.0400496	0.159753	PPP	P14902	Lotta et al.	serotonin	HMDB0000259	ENSG00000131203	IDO1	TRUE
120923	MR-IVW	IDO1:P14902:OID30563:v1:Inflammation_II	IDO1:P14902:OID30563:v1:Inflammation_II	bioa_033	spermidine	13	0.0279027	0.0296078	0.345983	PPP	P14902	Lotta et al.	spermidine	HMDB0001257	ENSG00000131203	IDO1	FALSE
120924	MR-IVW	IDO1:P14902:OID30563:v1:Inflammation_II	IDO1:P14902:OID30563:v1:Inflammation_II	bior_002	acetylcarnitine (c2)	9	0.0206834	0.0295661	0.484199	PPP	P14902	Lotta et al.	acetylcarnitine (c2)	HMDB0000201	ENSG00000131203	IDO1	FALSE
120925	MR-IVW	IDO1:P14902:OID30563:v1:Inflammation_II	IDO1:P14902:OID30563:v1:Inflammation_II	bior_031	hexadecanoylcarnitine	9	0.00268765	0.0234463	0.908738	PPP	P14902	Lotta et al.	hexadecanoylcarnitine	HMDB0000222	ENSG00000131203	IDO1	FALSE
120926	MR-IVW	IDO1:P14902:OID30563:v1:Inflammation_II	IDO1:P14902:OID30563:v1:Inflammation_II	met-d-Acetate	acetate	13	-0.0332467	0.0111494	0.00286442	PPP	P14902	Borges et al.	acetate	HMDB0000042	ENSG00000131203	IDO1	FALSE
120927	MR-IVW	IDO1:P14902:OID30563:v1:Inflammation_II	IDO1:P14902:OID30563:v1:Inflammation_II	met-d-Acetoacetate	acetoacetate	13	-0.00798455	0.0110735	0.470879	PPP	P14902	Borges et al.	acetoacetate	HMDB0000060	ENSG00000131203	IDO1	FALSE
120928	MR-IVW	IDO1:P14902:OID30563:v1:Inflammation_II	IDO1:P14902:OID30563:v1:Inflammation_II	met-d-Ala	alanine	13	-0.0053588	0.0110164	0.626657	PPP	P14902	Borges et al.	alanine	HMDB0000161	ENSG00000131203	IDO1	FALSE
120929	MR-IVW	IDO1:P14902:OID30563:v1:Inflammation_II	IDO1:P14902:OID30563:v1:Inflammation_II	met-d-Citrate	citrate	13	-0.00610059	0.0112513	0.587671	PPP	P14902	Borges et al.	citrate	HMDB0000094	ENSG00000131203	IDO1	FALSE
120930	MR-IVW	IDO1:P14902:OID30563:v1:Inflammation_II	IDO1:P14902:OID30563:v1:Inflammation_II	met-d-Gln	glutamine	13	-0.0153761	0.011032	0.163386	PPP	P14902	Borges et al.	glutamine	HMDB0000641	ENSG00000131203	IDO1	FALSE
120931	MR-IVW	IDO1:P14902:OID30563:v1:Inflammation_II	IDO1:P14902:OID30563:v1:Inflammation_II	met-d-Glucose	glucose	13	-0.018872	0.0111517	0.0905895	PPP	P14902	Borges et al.	glucose	HMDB0000122	ENSG00000131203	IDO1	FALSE
120932	MR-IVW	IDO1:P14902:OID30563:v1:Inflammation_II	IDO1:P14902:OID30563:v1:Inflammation_II	met-d-Gly	glycine	13	0.011562	0.0110213	0.294151	PPP	P14902	Borges et al.	glycine	HMDB0000123	ENSG00000131203	IDO1	FALSE
120933	MR-IVW	IDO1:P14902:OID30563:v1:Inflammation_II	IDO1:P14902:OID30563:v1:Inflammation_II	met-d-His	histidine	13	-0.0178961	0.0113357	0.114396	PPP	P14902	Borges et al.	histidine	HMDB0000177	ENSG00000131203	IDO1	FALSE
120934	MR-IVW	IDO1:P14902:OID30563:v1:Inflammation_II	IDO1:P14902:OID30563:v1:Inflammation_II	met-d-LA	linoleate (18:2n6)	13	-0.038426	0.0126512	0.00238687	PPP	P14902	Borges et al.	linoleate (18:2n6)	HMDB0006270,HMDB0000673	ENSG00000131203	IDO1	FALSE
120935	MR-IVW	IDO1:P14902:OID30563:v1:Inflammation_II	IDO1:P14902:OID30563:v1:Inflammation_II	met-d-Phe	phenylalanine	13	0.0160118	0.0110187	0.146182	PPP	P14902	Borges et al.	phenylalanine	HMDB0000159	ENSG00000131203	IDO1	FALSE
120936	MR-IVW	IDO1:P14902:OID30563:v1:Inflammation_II	IDO1:P14902:OID30563:v1:Inflammation_II	met-d-Pyruvate	pyruvate	13	0.0163202	0.0140367	0.244957	PPP	P14902	Borges et al.	pyruvate	HMDB0000243	ENSG00000131203	IDO1	FALSE
120937	MR-IVW	IDO1:P14902:OID30563:v1:Inflammation_II	IDO1:P14902:OID30563:v1:Inflammation_II	met-d-Tyr	tyrosine	13	0.00700621	0.0110242	0.525084	PPP	P14902	Borges et al.	tyrosine	HMDB0000158	ENSG00000131203	IDO1	FALSE
120938	MR-IVW	IDO1:P14902:OID30563:v1:Inflammation_II	IDO1:P14902:OID30563:v1:Inflammation_II	met-d-Val	valine	13	0.00976855	0.0140795	0.487799	PPP	P14902	Borges et al.	valine	HMDB0000883	ENSG00000131203	IDO1	FALSE
120939	MR-IVW	IDO1:P14902:OID31050:v1:Neurology_II	IDO1:P14902:OID31050:v1:Neurology_II	GCST90199627	n-alpha-acetylornithine	12	-0.0558229	0.0657314	0.395738	PPP	P14902	Chen et al.	n-alpha-acetylornithine	HMDB0003357	ENSG00000131203	IDO1	FALSE
120940	MR-IVW	IDO1:P14902:OID31050:v1:Neurology_II	IDO1:P14902:OID31050:v1:Neurology_II	GCST90199628	3-methylhistidine	12	-0.0591322	0.0414275	0.153474	PPP	P14902	Chen et al.	3-methylhistidine	HMDB0000479	ENSG00000131203	IDO1	FALSE
120941	MR-IVW	IDO1:P14902:OID31050:v1:Neurology_II	IDO1:P14902:OID31050:v1:Neurology_II	GCST90199629	glycerophosphorylcholine (gpc)	12	0.0137413	0.0416177	0.741264	PPP	P14902	Chen et al.	glycerophosphorylcholine (gpc)	HMDB0000086	ENSG00000131203	IDO1	FALSE
120942	MR-IVW	IDO1:P14902:OID31050:v1:Neurology_II	IDO1:P14902:OID31050:v1:Neurology_II	GCST90199637	n-acetylglutamate	12	0.0165042	0.0433046	0.703116	PPP	P14902	Chen et al.	n-acetylglutamate	HMDB0001138	ENSG00000131203	IDO1	FALSE
120943	MR-IVW	IDO1:P14902:OID31050:v1:Neurology_II	IDO1:P14902:OID31050:v1:Neurology_II	GCST90199651	docosahexaenoate (dha; 22:6n3)	12	-0.0323151	0.0421655	0.443445	PPP	P14902	Chen et al.	docosahexaenoate (dha; 22:6n3)	HMDB0002183	ENSG00000131203	IDO1	FALSE
120944	MR-IVW	IDO1:P14902:OID31050:v1:Neurology_II	IDO1:P14902:OID31050:v1:Neurology_II	GCST90199652	1-stearoyl-2-oleoyl-gps (18:0/18:1)	12	-0.0366222	0.0489238	0.454124	PPP	P14902	Chen et al.	1-stearoyl-2-oleoyl-gps (18:0/18:1)	HMDB0010163	ENSG00000131203	IDO1	FALSE
120945	MR-IVW	IDO1:P14902:OID31050:v1:Neurology_II	IDO1:P14902:OID31050:v1:Neurology_II	GCST90199654	paraxanthine	12	0.023621	0.042598	0.579231	PPP	P14902	Chen et al.	paraxanthine	HMDB0001860	ENSG00000131203	IDO1	FALSE
120946	MR-IVW	IDO1:P14902:OID31050:v1:Neurology_II	IDO1:P14902:OID31050:v1:Neurology_II	GCST90199665	n-acetylaspartate (naa)	12	-0.0571296	0.0437676	0.191793	PPP	P14902	Chen et al.	n-acetylaspartate (naa)	HMDB0000812	ENSG00000131203	IDO1	FALSE
120947	MR-IVW	IDO1:P14902:OID31050:v1:Neurology_II	IDO1:P14902:OID31050:v1:Neurology_II	GCST90199666	palmitoylcarnitine (c16)	12	0.135527	0.0512477	0.00818013	PPP	P14902	Chen et al.	palmitoylcarnitine (c16)	HMDB0000222	ENSG00000131203	IDO1	FALSE
120948	MR-IVW	IDO1:P14902:OID31050:v1:Neurology_II	IDO1:P14902:OID31050:v1:Neurology_II	GCST90199669	acetylcarnitine (c2)	12	0.0464685	0.0511771	0.363881	PPP	P14902	Chen et al.	acetylcarnitine (c2)	HMDB0000201	ENSG00000131203	IDO1	FALSE
120949	MR-IVW	IDO1:P14902:OID31050:v1:Neurology_II	IDO1:P14902:OID31050:v1:Neurology_II	GCST90199673	dehydroepiandrosterone sulfate (dhea-s)	12	-0.0643434	0.0462286	0.163967	PPP	P14902	Chen et al.	dehydroepiandrosterone sulfate (dhea-s)	HMDB0001032	ENSG00000131203	IDO1	FALSE
120950	MR-IVW	IDO1:P14902:OID31050:v1:Neurology_II	IDO1:P14902:OID31050:v1:Neurology_II	GCST90199691	1-methylhistidine	12	0.0418671	0.041586	0.31405	PPP	P14902	Chen et al.	1-methylhistidine	HMDB0000001	ENSG00000131203	IDO1	FALSE
120951	MR-IVW	IDO1:P14902:OID31050:v1:Neurology_II	IDO1:P14902:OID31050:v1:Neurology_II	GCST90199845	sphinganine-1-phosphate	12	-0.0166571	0.0467962	0.721879	PPP	P14902	Chen et al.	sphinganine-1-phosphate	HMDB0001383	ENSG00000131203	IDO1	FALSE
120952	MR-IVW	IDO1:P14902:OID31050:v1:Neurology_II	IDO1:P14902:OID31050:v1:Neurology_II	GCST90199896	sulfate*	12	-0.0315227	0.0431695	0.465263	PPP	P14902	Chen et al.	sulfate*	HMDB01448	ENSG00000131203	IDO1	FALSE
120953	MR-IVW	IDO1:P14902:OID31050:v1:Neurology_II	IDO1:P14902:OID31050:v1:Neurology_II	GCST90199972	sphingomyelin (d18:1/24:1, d18:2/24:0)*	12	-0.0223866	0.0414822	0.589426	PPP	P14902	Chen et al.	sphingomyelin (d18:1/24:1, d18:2/24:0)*	HMDB0012107	ENSG00000131203	IDO1	FALSE
120954	MR-IVW	IDO1:P14902:OID31050:v1:Neurology_II	IDO1:P14902:OID31050:v1:Neurology_II	GCST90200001	sphingomyelin (d18:1/20:0, d16:1/22:0)*	12	-0.0460872	0.0415073	0.266853	PPP	P14902	Chen et al.	sphingomyelin (d18:1/20:0, d16:1/22:0)*	HMDB0012102	ENSG00000131203	IDO1	FALSE
120955	MR-IVW	IDO1:P14902:OID31050:v1:Neurology_II	IDO1:P14902:OID31050:v1:Neurology_II	GCST90200049	myristoyl dihydrosphingomyelin (d18:0/14:0)*	12	0.0159703	0.0430985	0.71097	PPP	P14902	Chen et al.	myristoyl dihydrosphingomyelin (d18:0/14:0)*	HMDB0012085	ENSG00000131203	IDO1	FALSE
120956	MR-IVW	IDO1:P14902:OID31050:v1:Neurology_II	IDO1:P14902:OID31050:v1:Neurology_II	GCST90200056	sphingomyelin (d18:0/18:0, d19:0/17:0)*	12	-0.0257242	0.0449981	0.567543	PPP	P14902	Chen et al.	sphingomyelin (d18:0/18:0, d19:0/17:0)*	HMDB0012087	ENSG00000131203	IDO1	FALSE
120957	MR-IVW	IDO1:P14902:OID31050:v1:Neurology_II	IDO1:P14902:OID31050:v1:Neurology_II	GCST90200279	pantothenate	12	-0.027904	0.0421933	0.508396	PPP	P14902	Chen et al.	pantothenate	HMDB0000210	ENSG00000131203	IDO1	FALSE
120958	MR-IVW	IDO1:P14902:OID31050:v1:Neurology_II	IDO1:P14902:OID31050:v1:Neurology_II	GCST90200281	phosphoethanolamine	12	-0.0445602	0.0432366	0.302723	PPP	P14902	Chen et al.	phosphoethanolamine	HMDB0000224	ENSG00000131203	IDO1	FALSE
120959	MR-IVW	IDO1:P14902:OID31050:v1:Neurology_II	IDO1:P14902:OID31050:v1:Neurology_II	GCST90200283	3-ureidopropionate	12	-0.0736235	0.0434239	0.0899881	PPP	P14902	Chen et al.	3-ureidopropionate	HMDB0000026	ENSG00000131203	IDO1	FALSE
120960	MR-IVW	IDO1:P14902:OID31050:v1:Neurology_II	IDO1:P14902:OID31050:v1:Neurology_II	GCST90200291	sarcosine	12	0.0233555	0.042234	0.580262	PPP	P14902	Chen et al.	sarcosine	HMDB0000271	ENSG00000131203	IDO1	FALSE
120961	MR-IVW	IDO1:P14902:OID31050:v1:Neurology_II	IDO1:P14902:OID31050:v1:Neurology_II	GCST90200292	trans-4-hydroxyproline	12	-0.0132822	0.0415985	0.749503	PPP	P14902	Chen et al.	trans-4-hydroxyproline	HMDB0000725	ENSG00000131203	IDO1	FALSE
120962	MR-IVW	IDO1:P14902:OID31050:v1:Neurology_II	IDO1:P14902:OID31050:v1:Neurology_II	GCST90200293	thyroxine	12	0.0187634	0.0414964	0.651146	PPP	P14902	Chen et al.	thyroxine	HMDB0000248	ENSG00000131203	IDO1	FALSE
120963	MR-IVW	IDO1:P14902:OID31050:v1:Neurology_II	IDO1:P14902:OID31050:v1:Neurology_II	GCST90200296	methyl indole-3-acetate	12	0.095064	0.0449693	0.0345174	PPP	P14902	Chen et al.	methyl indole-3-acetate	HMDB0029738	ENSG00000131203	IDO1	FALSE
120964	MR-IVW	IDO1:P14902:OID31050:v1:Neurology_II	IDO1:P14902:OID31050:v1:Neurology_II	GCST90200304	citrate	12	0.030396	0.0510966	0.551927	PPP	P14902	Chen et al.	citrate	HMDB0000094	ENSG00000131203	IDO1	FALSE
120965	MR-IVW	IDO1:P14902:OID31050:v1:Neurology_II	IDO1:P14902:OID31050:v1:Neurology_II	GCST90200306	butyrate/isobutyrate (4:0)	12	0.114606	0.0421506	0.00654868	PPP	P14902	Chen et al.	butyrate/isobutyrate (4:0)	HMDB0000039	ENSG00000131203	IDO1	FALSE
120966	MR-IVW	IDO1:P14902:OID31050:v1:Neurology_II	IDO1:P14902:OID31050:v1:Neurology_II	GCST90200314	n-acetylneuraminate	12	0.080272	0.0416508	0.053947	PPP	P14902	Chen et al.	n-acetylneuraminate	HMDB0000230	ENSG00000131203	IDO1	FALSE
120967	MR-IVW	IDO1:P14902:OID31050:v1:Neurology_II	IDO1:P14902:OID31050:v1:Neurology_II	GCST90200318	acetoacetate	12	0.040538	0.0598333	0.498079	PPP	P14902	Chen et al.	acetoacetate	HMDB0000060	ENSG00000131203	IDO1	FALSE
120968	MR-IVW	IDO1:P14902:OID31050:v1:Neurology_II	IDO1:P14902:OID31050:v1:Neurology_II	GCST90200319	cys-gly, oxidized	12	0.0241806	0.041511	0.560224	PPP	P14902	Chen et al.	cys-gly, oxidized	HMDB0000078	ENSG00000131203	IDO1	FALSE
120969	MR-IVW	IDO1:P14902:OID31050:v1:Neurology_II	IDO1:P14902:OID31050:v1:Neurology_II	GCST90200321	cholate	12	0.0425651	0.043234	0.324856	PPP	P14902	Chen et al.	cholate	HMDB0000619	ENSG00000131203	IDO1	FALSE
120970	MR-IVW	IDO1:P14902:OID31050:v1:Neurology_II	IDO1:P14902:OID31050:v1:Neurology_II	GCST90200323	creatine	12	-0.0207267	0.0414378	0.616942	PPP	P14902	Chen et al.	creatine	HMDB0000064	ENSG00000131203	IDO1	FALSE
120971	MR-IVW	IDO1:P14902:OID31050:v1:Neurology_II	IDO1:P14902:OID31050:v1:Neurology_II	GCST90200325	glycerol	12	0.0286333	0.0452321	0.526713	PPP	P14902	Chen et al.	glycerol	HMDB0000131	ENSG00000131203	IDO1	FALSE
120972	MR-IVW	IDO1:P14902:OID31050:v1:Neurology_II	IDO1:P14902:OID31050:v1:Neurology_II	GCST90200327	choline	12	-0.0120136	0.0419076	0.774365	PPP	P14902	Chen et al.	choline	HMDB0000097	ENSG00000131203	IDO1	FALSE
120973	MR-IVW	IDO1:P14902:OID31050:v1:Neurology_II	IDO1:P14902:OID31050:v1:Neurology_II	GCST90200335	stearoyl sphingomyelin (d18:1/18:0)	12	-0.023961	0.0415032	0.563716	PPP	P14902	Chen et al.	stearoyl sphingomyelin (d18:1/18:0)	HMDB0001348	ENSG00000131203	IDO1	FALSE
120974	MR-IVW	IDO1:P14902:OID31050:v1:Neurology_II	IDO1:P14902:OID31050:v1:Neurology_II	GCST90200336	n-palmitoyl-sphingosine (d18:1/16:0)	12	0.0986123	0.043776	0.0242809	PPP	P14902	Chen et al.	n-palmitoyl-sphingosine (d18:1/16:0)	HMDB0004949	ENSG00000131203	IDO1	FALSE
120975	MR-IVW	IDO1:P14902:OID31050:v1:Neurology_II	IDO1:P14902:OID31050:v1:Neurology_II	GCST90200337	taurochenodeoxycholate	12	0.0139923	0.0420444	0.739287	PPP	P14902	Chen et al.	taurochenodeoxycholate	HMDB0000951	ENSG00000131203	IDO1	FALSE
120976	MR-IVW	IDO1:P14902:OID31050:v1:Neurology_II	IDO1:P14902:OID31050:v1:Neurology_II	GCST90200341	n-stearoyl-sphingosine (d18:1/18:0)*	12	0.0783701	0.043501	0.0716129	PPP	P14902	Chen et al.	n-stearoyl-sphingosine (d18:1/18:0)*	HMDB0004950	ENSG00000131203	IDO1	FALSE
120977	MR-IVW	IDO1:P14902:OID31050:v1:Neurology_II	IDO1:P14902:OID31050:v1:Neurology_II	GCST90200345	s-adenosylhomocysteine (sah)	12	0.0587507	0.0489734	0.230277	PPP	P14902	Chen et al.	s-adenosylhomocysteine (sah)	HMDB00939	ENSG00000131203	IDO1	FALSE
120978	MR-IVW	IDO1:P14902:OID31050:v1:Neurology_II	IDO1:P14902:OID31050:v1:Neurology_II	GCST90200348	quinolinate	12	0.276915	0.0555598	6.2257e-07	PPP	P14902	Chen et al.	quinolinate	HMDB0000232	ENSG00000131203	IDO1	FALSE
120979	MR-IVW	IDO1:P14902:OID31050:v1:Neurology_II	IDO1:P14902:OID31050:v1:Neurology_II	GCST90200349	eicosapentaenoate (epa; 20:5n3)	12	-0.00985923	0.0415096	0.812256	PPP	P14902	Chen et al.	eicosapentaenoate (epa; 20:5n3)	HMDB0001999	ENSG00000131203	IDO1	FALSE
120980	MR-IVW	IDO1:P14902:OID31050:v1:Neurology_II	IDO1:P14902:OID31050:v1:Neurology_II	GCST90200351	n-acetylputrescine	12	0.0379989	0.0415401	0.360322	PPP	P14902	Chen et al.	n-acetylputrescine	HMDB0002064	ENSG00000131203	IDO1	FALSE
120981	MR-IVW	IDO1:P14902:OID31050:v1:Neurology_II	IDO1:P14902:OID31050:v1:Neurology_II	GCST90200354	linoleate (18:2n6)	12	-0.0229179	0.0429335	0.593479	PPP	P14902	Chen et al.	linoleate (18:2n6)	HMDB0006270,HMDB0000673	ENSG00000131203	IDO1	FALSE
120982	MR-IVW	IDO1:P14902:OID31050:v1:Neurology_II	IDO1:P14902:OID31050:v1:Neurology_II	GCST90200355	adenosine 5'-diphosphate (adp)	12	-0.0332369	0.0555676	0.54975	PPP	P14902	Chen et al.	adenosine 5'-diphosphate (adp)	HMDB0001341	ENSG00000131203	IDO1	FALSE
120983	MR-IVW	IDO1:P14902:OID31050:v1:Neurology_II	IDO1:P14902:OID31050:v1:Neurology_II	GCST90200356	adenosine 5'-monophosphate (amp)	12	-0.0446287	0.0440389	0.310872	PPP	P14902	Chen et al.	adenosine 5'-monophosphate (amp)	HMDB0000045	ENSG00000131203	IDO1	FALSE
120984	MR-IVW	IDO1:P14902:OID31050:v1:Neurology_II	IDO1:P14902:OID31050:v1:Neurology_II	GCST90200358	arachidonate (20:4n6)	12	-0.00964644	0.0421678	0.819053	PPP	P14902	Chen et al.	arachidonate (20:4n6)	HMDB0001043	ENSG00000131203	IDO1	FALSE
120985	MR-IVW	IDO1:P14902:OID31050:v1:Neurology_II	IDO1:P14902:OID31050:v1:Neurology_II	GCST90200359	5-methylthioadenosine (mta)	12	0.0748699	0.041623	0.0720561	PPP	P14902	Chen et al.	5-methylthioadenosine (mta)	HMDB0001173	ENSG00000131203	IDO1	FALSE
120986	MR-IVW	IDO1:P14902:OID31050:v1:Neurology_II	IDO1:P14902:OID31050:v1:Neurology_II	GCST90200361	beta-alanine	12	0.026984	0.0454962	0.553112	PPP	P14902	Chen et al.	beta-alanine	HMDB0000056	ENSG00000131203	IDO1	FALSE
120987	MR-IVW	IDO1:P14902:OID31050:v1:Neurology_II	IDO1:P14902:OID31050:v1:Neurology_II	GCST90200362	succinate	12	0.0134259	0.0423221	0.751068	PPP	P14902	Chen et al.	succinate	HMDB0000254	ENSG00000131203	IDO1	FALSE
120988	MR-IVW	IDO1:P14902:OID31050:v1:Neurology_II	IDO1:P14902:OID31050:v1:Neurology_II	GCST90200363	choline phosphate	12	-0.0623811	0.0415379	0.133152	PPP	P14902	Chen et al.	choline phosphate	HMDB0001565	ENSG00000131203	IDO1	FALSE
120989	MR-IVW	IDO1:P14902:OID31050:v1:Neurology_II	IDO1:P14902:OID31050:v1:Neurology_II	GCST90200364	cysteinylglycine	12	0.101886	0.0481786	0.0344509	PPP	P14902	Chen et al.	cysteinylglycine	HMDB0000078	ENSG00000131203	IDO1	FALSE
120990	MR-IVW	IDO1:P14902:OID31050:v1:Neurology_II	IDO1:P14902:OID31050:v1:Neurology_II	GCST90200365	phenylpyruvate	12	-0.032727	0.0415493	0.430892	PPP	P14902	Chen et al.	phenylpyruvate	HMDB0000205	ENSG00000131203	IDO1	FALSE
120991	MR-IVW	IDO1:P14902:OID31050:v1:Neurology_II	IDO1:P14902:OID31050:v1:Neurology_II	GCST90200368	cholesterol	12	0.00347825	0.0415056	0.933214	PPP	P14902	Chen et al.	cholesterol	HMDB0000067	ENSG00000131203	IDO1	FALSE
120992	MR-IVW	IDO1:P14902:OID31050:v1:Neurology_II	IDO1:P14902:OID31050:v1:Neurology_II	GCST90200369	2-hydroxyphenylacetate	12	0.0597283	0.0448006	0.182465	PPP	P14902	Chen et al.	2-hydroxyphenylacetate	HMDB0000669	ENSG00000131203	IDO1	FALSE
120993	MR-IVW	IDO1:P14902:OID31050:v1:Neurology_II	IDO1:P14902:OID31050:v1:Neurology_II	GCST90200370	aspartate	12	-0.00272532	0.0441897	0.950823	PPP	P14902	Chen et al.	aspartate	HMDB0000191	ENSG00000131203	IDO1	FALSE
120994	MR-IVW	IDO1:P14902:OID31050:v1:Neurology_II	IDO1:P14902:OID31050:v1:Neurology_II	GCST90200372	arginine	12	-0.0529953	0.0415582	0.202236	PPP	P14902	Chen et al.	arginine	HMDB0000517	ENSG00000131203	IDO1	FALSE
120995	MR-IVW	IDO1:P14902:OID31050:v1:Neurology_II	IDO1:P14902:OID31050:v1:Neurology_II	GCST90200374	sphinganine	12	-0.0341856	0.0437599	0.43468	PPP	P14902	Chen et al.	sphinganine	HMDB0000269	ENSG00000131203	IDO1	FALSE
120996	MR-IVW	IDO1:P14902:OID31050:v1:Neurology_II	IDO1:P14902:OID31050:v1:Neurology_II	GCST90200376	flavin adenine dinucleotide (fad)	12	-0.102014	0.0486846	0.0361341	PPP	P14902	Chen et al.	flavin adenine dinucleotide (fad)	HMDB0001248	ENSG00000131203	IDO1	FALSE
120997	MR-IVW	IDO1:P14902:OID31050:v1:Neurology_II	IDO1:P14902:OID31050:v1:Neurology_II	GCST90200377	histidine	12	-0.00721505	0.0415939	0.862286	PPP	P14902	Chen et al.	histidine	HMDB0000177	ENSG00000131203	IDO1	FALSE
120998	MR-IVW	IDO1:P14902:OID31050:v1:Neurology_II	IDO1:P14902:OID31050:v1:Neurology_II	GCST90200378	cortisol	12	-0.0383312	0.0416704	0.357642	PPP	P14902	Chen et al.	cortisol	HMDB0000063	ENSG00000131203	IDO1	FALSE
120999	MR-IVW	IDO1:P14902:OID31050:v1:Neurology_II	IDO1:P14902:OID31050:v1:Neurology_II	GCST90200379	hypotaurine	12	0.0421032	0.0416216	0.311744	PPP	P14902	Chen et al.	hypotaurine	HMDB0000965	ENSG00000131203	IDO1	FALSE
121000	MR-IVW	IDO1:P14902:OID31050:v1:Neurology_II	IDO1:P14902:OID31050:v1:Neurology_II	GCST90200382	cystine	12	-0.0369049	0.0453601	0.415875	PPP	P14902	Chen et al.	cystine	HMDB0000192	ENSG00000131203	IDO1	FALSE
121001	MR-IVW	IDO1:P14902:OID31050:v1:Neurology_II	IDO1:P14902:OID31050:v1:Neurology_II	GCST90200383	cystathionine	12	0.00890856	0.0421573	0.83264	PPP	P14902	Chen et al.	cystathionine	HMDB0000099	ENSG00000131203	IDO1	FALSE
121002	MR-IVW	IDO1:P14902:OID31050:v1:Neurology_II	IDO1:P14902:OID31050:v1:Neurology_II	GCST90200384	guanidinoacetate	12	-0.0857748	0.0415534	0.038998	PPP	P14902	Chen et al.	guanidinoacetate	HMDB0000128	ENSG00000131203	IDO1	FALSE
121003	MR-IVW	IDO1:P14902:OID31050:v1:Neurology_II	IDO1:P14902:OID31050:v1:Neurology_II	GCST90200385	sphingosine	12	0.0349227	0.0461288	0.449008	PPP	P14902	Chen et al.	sphingosine	HMDB0000252	ENSG00000131203	IDO1	FALSE
121004	MR-IVW	IDO1:P14902:OID31050:v1:Neurology_II	IDO1:P14902:OID31050:v1:Neurology_II	GCST90200390	stearate (18:0)	12	0.0254707	0.0422409	0.546518	PPP	P14902	Chen et al.	stearate (18:0)	HMDB0000827	ENSG00000131203	IDO1	FALSE
121005	MR-IVW	IDO1:P14902:OID31050:v1:Neurology_II	IDO1:P14902:OID31050:v1:Neurology_II	GCST90200391	methionine	12	-0.0863469	0.0418554	0.0391144	PPP	P14902	Chen et al.	methionine	HMDB0000696	ENSG00000131203	IDO1	FALSE
121006	MR-IVW	IDO1:P14902:OID31050:v1:Neurology_II	IDO1:P14902:OID31050:v1:Neurology_II	GCST90200392	orotate	12	0.0204125	0.0418361	0.62561	PPP	P14902	Chen et al.	orotate	HMDB0000226	ENSG00000131203	IDO1	FALSE
121007	MR-IVW	IDO1:P14902:OID31050:v1:Neurology_II	IDO1:P14902:OID31050:v1:Neurology_II	GCST90200393	phosphate	12	0.0178234	0.0415347	0.667835	PPP	P14902	Chen et al.	phosphate	HMDB0001429	ENSG00000131203	IDO1	FALSE
121008	MR-IVW	IDO1:P14902:OID31050:v1:Neurology_II	IDO1:P14902:OID31050:v1:Neurology_II	GCST90200394	inosine	12	-0.012867	0.0540462	0.811823	PPP	P14902	Chen et al.	inosine	HMDB0000195	ENSG00000131203	IDO1	FALSE
121009	MR-IVW	IDO1:P14902:OID31050:v1:Neurology_II	IDO1:P14902:OID31050:v1:Neurology_II	GCST90200395	inosine 5'-monophosphate (imp)	12	-0.0507894	0.0574063	0.3763	PPP	P14902	Chen et al.	inosine 5'-monophosphate (imp)	HMDB0000175	ENSG00000131203	IDO1	FALSE
121010	MR-IVW	IDO1:P14902:OID31050:v1:Neurology_II	IDO1:P14902:OID31050:v1:Neurology_II	GCST90200396	phenylalanine	12	-0.0259186	0.0415816	0.533074	PPP	P14902	Chen et al.	phenylalanine	HMDB0000159	ENSG00000131203	IDO1	FALSE
121011	MR-IVW	IDO1:P14902:OID31050:v1:Neurology_II	IDO1:P14902:OID31050:v1:Neurology_II	GCST90200397	palmitate (16:0)	12	0.0310545	0.0414789	0.454049	PPP	P14902	Chen et al.	palmitate (16:0)	HMDB0000220	ENSG00000131203	IDO1	FALSE
121012	MR-IVW	IDO1:P14902:OID31050:v1:Neurology_II	IDO1:P14902:OID31050:v1:Neurology_II	GCST90200400	nicotinamide	12	-0.0790189	0.0549256	0.150249	PPP	P14902	Chen et al.	nicotinamide	HMDB0001406	ENSG00000131203	IDO1	FALSE
121013	MR-IVW	IDO1:P14902:OID31050:v1:Neurology_II	IDO1:P14902:OID31050:v1:Neurology_II	GCST90200401	myo-inositol	12	0.0871985	0.0449799	0.0525487	PPP	P14902	Chen et al.	myo-inositol	HMDB0000211	ENSG00000131203	IDO1	FALSE
121014	MR-IVW	IDO1:P14902:OID31050:v1:Neurology_II	IDO1:P14902:OID31050:v1:Neurology_II	GCST90200403	citrulline	12	0.0310292	0.0417598	0.457457	PPP	P14902	Chen et al.	citrulline	HMDB0000904	ENSG00000131203	IDO1	FALSE
121015	MR-IVW	IDO1:P14902:OID31050:v1:Neurology_II	IDO1:P14902:OID31050:v1:Neurology_II	GCST90200404	ornithine	12	-0.0305189	0.0415142	0.462253	PPP	P14902	Chen et al.	ornithine	HMDB0000214	ENSG00000131203	IDO1	FALSE
121016	MR-IVW	IDO1:P14902:OID31050:v1:Neurology_II	IDO1:P14902:OID31050:v1:Neurology_II	GCST90200405	retinol (vitamin a)	12	0.0260824	0.04396	0.552967	PPP	P14902	Chen et al.	retinol (vitamin a)	HMDB0000305	ENSG00000131203	IDO1	FALSE
121017	MR-IVW	IDO1:P14902:OID31050:v1:Neurology_II	IDO1:P14902:OID31050:v1:Neurology_II	GCST90200406	1-methylnicotinamide	12	-0.0365195	0.0416691	0.380803	PPP	P14902	Chen et al.	1-methylnicotinamide	HMDB0000699	ENSG00000131203	IDO1	FALSE
121018	MR-IVW	IDO1:P14902:OID31050:v1:Neurology_II	IDO1:P14902:OID31050:v1:Neurology_II	GCST90200407	uridine	12	-0.0631094	0.0415187	0.128505	PPP	P14902	Chen et al.	uridine	HMDB0000296	ENSG00000131203	IDO1	FALSE
121019	MR-IVW	IDO1:P14902:OID31050:v1:Neurology_II	IDO1:P14902:OID31050:v1:Neurology_II	GCST90200410	phytanate	12	0.0779168	0.0415942	0.0610321	PPP	P14902	Chen et al.	phytanate	HMDB0000801	ENSG00000131203	IDO1	FALSE
121020	MR-IVW	IDO1:P14902:OID31050:v1:Neurology_II	IDO1:P14902:OID31050:v1:Neurology_II	GCST90200412	glutamate	12	0.0327348	0.0471615	0.487619	PPP	P14902	Chen et al.	glutamate	HMDB0000148	ENSG00000131203	IDO1	FALSE
121021	MR-IVW	IDO1:P14902:OID31050:v1:Neurology_II	IDO1:P14902:OID31050:v1:Neurology_II	GCST90200413	2'-deoxyuridine	12	-0.0343751	0.042765	0.421504	PPP	P14902	Chen et al.	2'-deoxyuridine	HMDB0000012	ENSG00000131203	IDO1	FALSE
121022	MR-IVW	IDO1:P14902:OID31050:v1:Neurology_II	IDO1:P14902:OID31050:v1:Neurology_II	GCST90200415	serine	12	-0.130554	0.0419443	0.00185468	PPP	P14902	Chen et al.	serine	HMDB0000187	ENSG00000131203	IDO1	FALSE
121023	MR-IVW	IDO1:P14902:OID31050:v1:Neurology_II	IDO1:P14902:OID31050:v1:Neurology_II	GCST90200417	urea	12	-0.049522	0.0469137	0.291153	PPP	P14902	Chen et al.	urea	HMDB0000294	ENSG00000131203	IDO1	FALSE
121024	MR-IVW	IDO1:P14902:OID31050:v1:Neurology_II	IDO1:P14902:OID31050:v1:Neurology_II	GCST90200418	pyridoxal	12	-0.0660957	0.0421146	0.116549	PPP	P14902	Chen et al.	pyridoxal	HMDB0001545	ENSG00000131203	IDO1	FALSE
121025	MR-IVW	IDO1:P14902:OID31050:v1:Neurology_II	IDO1:P14902:OID31050:v1:Neurology_II	GCST90200419	glutamine	12	-0.022222	0.0420244	0.596954	PPP	P14902	Chen et al.	glutamine	HMDB0000641	ENSG00000131203	IDO1	FALSE
121026	MR-IVW	IDO1:P14902:OID31050:v1:Neurology_II	IDO1:P14902:OID31050:v1:Neurology_II	GCST90200422	serotonin	12	-0.12849	0.0435564	0.00317793	PPP	P14902	Chen et al.	serotonin	HMDB0000259	ENSG00000131203	IDO1	TRUE
121027	MR-IVW	IDO1:P14902:OID31050:v1:Neurology_II	IDO1:P14902:OID31050:v1:Neurology_II	GCST90200423	spermidine	12	-0.0178725	0.0445326	0.688174	PPP	P14902	Chen et al.	spermidine	HMDB0001257	ENSG00000131203	IDO1	FALSE
121028	MR-IVW	IDO1:P14902:OID31050:v1:Neurology_II	IDO1:P14902:OID31050:v1:Neurology_II	GCST90200427	tyrosine	12	-0.0830297	0.0422792	0.0495485	PPP	P14902	Chen et al.	tyrosine	HMDB0000158	ENSG00000131203	IDO1	FALSE
121029	MR-IVW	IDO1:P14902:OID31050:v1:Neurology_II	IDO1:P14902:OID31050:v1:Neurology_II	GCST90200429	cytidine	12	0.0894199	0.0430944	0.0379885	PPP	P14902	Chen et al.	cytidine	HMDB0000089	ENSG00000131203	IDO1	FALSE
121030	MR-IVW	IDO1:P14902:OID31050:v1:Neurology_II	IDO1:P14902:OID31050:v1:Neurology_II	GCST90200430	pyruvate	12	0.0229693	0.0418954	0.583517	PPP	P14902	Chen et al.	pyruvate	HMDB0000243	ENSG00000131203	IDO1	FALSE
121031	MR-IVW	IDO1:P14902:OID31050:v1:Neurology_II	IDO1:P14902:OID31050:v1:Neurology_II	GCST90200431	alanine	12	-0.000900726	0.0503989	0.985741	PPP	P14902	Chen et al.	alanine	HMDB0000161	ENSG00000131203	IDO1	FALSE
121032	MR-IVW	IDO1:P14902:OID31050:v1:Neurology_II	IDO1:P14902:OID31050:v1:Neurology_II	GCST90200432	threonine	12	-0.07164	0.0415376	0.0845809	PPP	P14902	Chen et al.	threonine	HMDB0000167	ENSG00000131203	IDO1	FALSE
121033	MR-IVW	IDO1:P14902:OID31050:v1:Neurology_II	IDO1:P14902:OID31050:v1:Neurology_II	GCST90200437	fructose	12	0.0838862	0.0418066	0.0447998	PPP	P14902	Chen et al.	fructose	HMDB0000660	ENSG00000131203	IDO1	FALSE
121034	MR-IVW	IDO1:P14902:OID31050:v1:Neurology_II	IDO1:P14902:OID31050:v1:Neurology_II	GCST90200438	alpha-ketobutyrate	12	0.00223975	0.0426496	0.958118	PPP	P14902	Chen et al.	alpha-ketobutyrate	HMDB0000005	ENSG00000131203	IDO1	FALSE
121035	MR-IVW	IDO1:P14902:OID31050:v1:Neurology_II	IDO1:P14902:OID31050:v1:Neurology_II	GCST90200439	cysteine	12	0.055658	0.0431135	0.196716	PPP	P14902	Chen et al.	cysteine	HMDB0000574	ENSG00000131203	IDO1	FALSE
121036	MR-IVW	IDO1:P14902:OID31050:v1:Neurology_II	IDO1:P14902:OID31050:v1:Neurology_II	GCST90200440	glucose	12	-0.0326036	0.0418478	0.435921	PPP	P14902	Chen et al.	glucose	HMDB0000122	ENSG00000131203	IDO1	FALSE
121037	MR-IVW	IDO1:P14902:OID31050:v1:Neurology_II	IDO1:P14902:OID31050:v1:Neurology_II	GCST90200441	tryptophan	12	-0.059397	0.0415639	0.152989	PPP	P14902	Chen et al.	tryptophan	HMDB0000929	ENSG00000131203	IDO1	FALSE
121038	MR-IVW	IDO1:P14902:OID31050:v1:Neurology_II	IDO1:P14902:OID31050:v1:Neurology_II	GCST90200442	valine	12	-0.0254191	0.0415331	0.540523	PPP	P14902	Chen et al.	valine	HMDB0000883	ENSG00000131203	IDO1	FALSE
121039	MR-IVW	IDO1:P14902:OID31050:v1:Neurology_II	IDO1:P14902:OID31050:v1:Neurology_II	GCST90200444	dihydroorotate	12	0.104534	0.0420671	0.0129575	PPP	P14902	Chen et al.	dihydroorotate	HMDB03349	ENSG00000131203	IDO1	FALSE
121040	MR-IVW	IDO1:P14902:OID31050:v1:Neurology_II	IDO1:P14902:OID31050:v1:Neurology_II	GCST90200447	maltose	12	0.0263	0.0473282	0.57842	PPP	P14902	Chen et al.	maltose	HMDB0000163	ENSG00000131203	IDO1	FALSE
121041	MR-IVW	IDO1:P14902:OID31050:v1:Neurology_II	IDO1:P14902:OID31050:v1:Neurology_II	GCST90200452	asparagine	12	-0.0836896	0.0427309	0.0501684	PPP	P14902	Chen et al.	asparagine	HMDB0000168	ENSG00000131203	IDO1	FALSE
121042	MR-IVW	IDO1:P14902:OID31050:v1:Neurology_II	IDO1:P14902:OID31050:v1:Neurology_II	GCST90200455	alpha-ketoglutarate	12	0.0465413	0.048136	0.333608	PPP	P14902	Chen et al.	alpha-ketoglutarate	HMDB0000208	ENSG00000131203	IDO1	FALSE
121043	MR-IVW	IDO1:P14902:OID31050:v1:Neurology_II	IDO1:P14902:OID31050:v1:Neurology_II	GCST90200680	5-acetylamino-6-formylamino-3-methyluracil	12	0.0151967	0.0432685	0.725424	PPP	P14902	Chen et al.	5-acetylamino-6-formylamino-3-methyluracil	HMDB0011105	ENSG00000131203	IDO1	FALSE
121044	MR-IVW	IDO1:P14902:OID31050:v1:Neurology_II	IDO1:P14902:OID31050:v1:Neurology_II	GCST90200684	n-acetyl-aspartyl-glutamate (naag)	12	-0.047108	0.0429702	0.272949	PPP	P14902	Chen et al.	n-acetyl-aspartyl-glutamate (naag)	HMDB0001067	ENSG00000131203	IDO1	FALSE
121045	MR-IVW	IDO1:P14902:OID31050:v1:Neurology_II	IDO1:P14902:OID31050:v1:Neurology_II	GCST90200687	bilirubin (e,z or z,e)*	12	0.0712564	0.0523165	0.17319	PPP	P14902	Chen et al.	bilirubin (e,z or z,e)*	HMDB0000488	ENSG00000131203	IDO1	FALSE
121046	MR-IVW	IDO1:P14902:OID31050:v1:Neurology_II	IDO1:P14902:OID31050:v1:Neurology_II	GCST90200691	n-delta-acetylornithine	12	0.137203	0.0497562	0.0058245	PPP	P14902	Chen et al.	n-delta-acetylornithine	HMDB0003357	ENSG00000131203	IDO1	FALSE
121047	MR-IVW	IDO1:P14902:OID31050:v1:Neurology_II	IDO1:P14902:OID31050:v1:Neurology_II	GCST90200704	bilirubin (z,z)	12	0.0630717	0.0502371	0.209304	PPP	P14902	Chen et al.	bilirubin (z,z)	HMDB0000054	ENSG00000131203	IDO1	FALSE
121048	MR-IVW	IDO1:P14902:OID31050:v1:Neurology_II	IDO1:P14902:OID31050:v1:Neurology_II	GCST90200706	biliverdin	12	0.0242379	0.0489539	0.620518	PPP	P14902	Chen et al.	biliverdin	HMDB0001008	ENSG00000131203	IDO1	FALSE
121049	MR-IVW	IDO1:P14902:OID31050:v1:Neurology_II	IDO1:P14902:OID31050:v1:Neurology_II	GCST90200707	glycine	12	0.00682489	0.0414954	0.869358	PPP	P14902	Chen et al.	glycine	HMDB0000123	ENSG00000131203	IDO1	FALSE
121050	MR-IVW	IDO1:P14902:OID31050:v1:Neurology_II	IDO1:P14902:OID31050:v1:Neurology_II	M00053	glutamine	10	-0.0538961	0.0487934	0.269343	PPP	P14902	Shin et al.	glutamine	HMDB0000641	ENSG00000131203	IDO1	FALSE
121051	MR-IVW	IDO1:P14902:OID31050:v1:Neurology_II	IDO1:P14902:OID31050:v1:Neurology_II	M00054	tryptophan	10	0.0289536	0.0493933	0.557752	PPP	P14902	Shin et al.	tryptophan	HMDB0000929	ENSG00000131203	IDO1	FALSE
121052	MR-IVW	IDO1:P14902:OID31050:v1:Neurology_II	IDO1:P14902:OID31050:v1:Neurology_II	M00059	histidine	10	-0.0213874	0.0483238	0.658066	PPP	P14902	Shin et al.	histidine	HMDB0000177	ENSG00000131203	IDO1	FALSE
121053	MR-IVW	IDO1:P14902:OID31050:v1:Neurology_II	IDO1:P14902:OID31050:v1:Neurology_II	M00063	cholesterol	10	0.0556061	0.0482887	0.249512	PPP	P14902	Shin et al.	cholesterol	HMDB0000067	ENSG00000131203	IDO1	FALSE
121054	MR-IVW	IDO1:P14902:OID31050:v1:Neurology_II	IDO1:P14902:OID31050:v1:Neurology_II	M00064	phenylalanine	10	0.124574	0.0522946	0.0172117	PPP	P14902	Shin et al.	phenylalanine	HMDB0000159	ENSG00000131203	IDO1	FALSE
121055	MR-IVW	IDO1:P14902:OID31050:v1:Neurology_II	IDO1:P14902:OID31050:v1:Neurology_II	M00555	adenosine	10	0.0402691	0.0615276	0.512797	PPP	P14902	Shin et al.	adenosine	HMDB0000050	ENSG00000131203	IDO1	FALSE
121056	MR-IVW	IDO1:P14902:OID31050:v1:Neurology_II	IDO1:P14902:OID31050:v1:Neurology_II	M00577	fructose	10	0.00176595	0.0483942	0.970891	PPP	P14902	Shin et al.	fructose	HMDB0000660	ENSG00000131203	IDO1	FALSE
121057	MR-IVW	IDO1:P14902:OID31050:v1:Neurology_II	IDO1:P14902:OID31050:v1:Neurology_II	M00599	pyruvate	10	0.0727382	0.0542035	0.179613	PPP	P14902	Shin et al.	pyruvate	HMDB0000243	ENSG00000131203	IDO1	FALSE
121058	MR-IVW	IDO1:P14902:OID31050:v1:Neurology_II	IDO1:P14902:OID31050:v1:Neurology_II	M00606	uridine	10	-0.0931008	0.0483184	0.0540025	PPP	P14902	Shin et al.	uridine	HMDB0000296	ENSG00000131203	IDO1	FALSE
121059	MR-IVW	IDO1:P14902:OID31050:v1:Neurology_II	IDO1:P14902:OID31050:v1:Neurology_II	M01105	linoleate (18:2n6)	10	0.012009	0.0513079	0.81494	PPP	P14902	Shin et al.	linoleate (18:2n6)	HMDB0006270,HMDB0000673	ENSG00000131203	IDO1	FALSE
121060	MR-IVW	IDO1:P14902:OID31050:v1:Neurology_II	IDO1:P14902:OID31050:v1:Neurology_II	M01110	arachidonate (20:4n6)	10	-0.0374799	0.0533228	0.482126	PPP	P14902	Shin et al.	arachidonate (20:4n6)	HMDB0001043	ENSG00000131203	IDO1	FALSE
121061	MR-IVW	IDO1:P14902:OID31050:v1:Neurology_II	IDO1:P14902:OID31050:v1:Neurology_II	M01123	inosine	10	-0.145468	0.0806219	0.0711807	PPP	P14902	Shin et al.	inosine	HMDB0000195	ENSG00000131203	IDO1	FALSE
121062	MR-IVW	IDO1:P14902:OID31050:v1:Neurology_II	IDO1:P14902:OID31050:v1:Neurology_II	M01284	threonine	10	0.0201091	0.0781389	0.796908	PPP	P14902	Shin et al.	threonine	HMDB0000167	ENSG00000131203	IDO1	FALSE
121063	MR-IVW	IDO1:P14902:OID31050:v1:Neurology_II	IDO1:P14902:OID31050:v1:Neurology_II	M01299	tyrosine	10	0.113614	0.0483029	0.0186675	PPP	P14902	Shin et al.	tyrosine	HMDB0000158	ENSG00000131203	IDO1	FALSE
121064	MR-IVW	IDO1:P14902:OID31050:v1:Neurology_II	IDO1:P14902:OID31050:v1:Neurology_II	M01302	methionine	10	0.0411862	0.0504689	0.41446	PPP	P14902	Shin et al.	methionine	HMDB0000696	ENSG00000131203	IDO1	FALSE
121065	MR-IVW	IDO1:P14902:OID31050:v1:Neurology_II	IDO1:P14902:OID31050:v1:Neurology_II	M01336	palmitate (16:0)	10	0.0392453	0.0557263	0.481277	PPP	P14902	Shin et al.	palmitate (16:0)	HMDB0000220	ENSG00000131203	IDO1	FALSE
121066	MR-IVW	IDO1:P14902:OID31050:v1:Neurology_II	IDO1:P14902:OID31050:v1:Neurology_II	M01358	stearate (18:0)	10	-0.0469417	0.0612543	0.443473	PPP	P14902	Shin et al.	stearate (18:0)	HMDB0000827	ENSG00000131203	IDO1	FALSE
121067	MR-IVW	IDO1:P14902:OID31050:v1:Neurology_II	IDO1:P14902:OID31050:v1:Neurology_II	M01493	ornithine	10	-0.00547202	0.0512423	0.914958	PPP	P14902	Shin et al.	ornithine	HMDB0000214	ENSG00000131203	IDO1	FALSE
121068	MR-IVW	IDO1:P14902:OID31050:v1:Neurology_II	IDO1:P14902:OID31050:v1:Neurology_II	M01508	pantothenate	10	0.0930572	0.0577509	0.107102	PPP	P14902	Shin et al.	pantothenate	HMDB0000210	ENSG00000131203	IDO1	FALSE
121069	MR-IVW	IDO1:P14902:OID31050:v1:Neurology_II	IDO1:P14902:OID31050:v1:Neurology_II	M01564	citrate	10	0.0423117	0.0492395	0.390173	PPP	P14902	Shin et al.	citrate	HMDB0000094	ENSG00000131203	IDO1	FALSE
121070	MR-IVW	IDO1:P14902:OID31050:v1:Neurology_II	IDO1:P14902:OID31050:v1:Neurology_II	M01638	arginine	10	-0.0199586	0.0491675	0.684793	PPP	P14902	Shin et al.	arginine	HMDB0000517	ENSG00000131203	IDO1	FALSE
121071	MR-IVW	IDO1:P14902:OID31050:v1:Neurology_II	IDO1:P14902:OID31050:v1:Neurology_II	M01640	ascorbate (vitamin c)	10	0.171491	0.0932916	0.066029	PPP	P14902	Shin et al.	ascorbate (vitamin c)	HMDB0000044	ENSG00000131203	IDO1	FALSE
121072	MR-IVW	IDO1:P14902:OID31050:v1:Neurology_II	IDO1:P14902:OID31050:v1:Neurology_II	M01649	valine	10	0.0591561	0.0572581	0.301534	PPP	P14902	Shin et al.	valine	HMDB0000883	ENSG00000131203	IDO1	FALSE
121073	MR-IVW	IDO1:P14902:OID31050:v1:Neurology_II	IDO1:P14902:OID31050:v1:Neurology_II	M01670	urea	10	0.0918532	0.0594383	0.122261	PPP	P14902	Shin et al.	urea	HMDB0000294	ENSG00000131203	IDO1	FALSE
121074	MR-IVW	IDO1:P14902:OID31050:v1:Neurology_II	IDO1:P14902:OID31050:v1:Neurology_II	M01712	cortisol	10	-0.0328516	0.0491718	0.50407	PPP	P14902	Shin et al.	cortisol	HMDB0000063	ENSG00000131203	IDO1	FALSE
121075	MR-IVW	IDO1:P14902:OID31050:v1:Neurology_II	IDO1:P14902:OID31050:v1:Neurology_II	M01827	riboflavin (vitamin b2)	10	-0.0139338	0.104975	0.894403	PPP	P14902	Shin et al.	riboflavin (vitamin b2)	HMDB0000244	ENSG00000131203	IDO1	FALSE
121076	MR-IVW	IDO1:P14902:OID31050:v1:Neurology_II	IDO1:P14902:OID31050:v1:Neurology_II	M02132	citrulline	10	0.022103	0.0487921	0.650546	PPP	P14902	Shin et al.	citrulline	HMDB0000904	ENSG00000131203	IDO1	FALSE
121077	MR-IVW	IDO1:P14902:OID31050:v1:Neurology_II	IDO1:P14902:OID31050:v1:Neurology_II	M02137	biliverdin	10	0.0105378	0.0524116	0.840653	PPP	P14902	Shin et al.	biliverdin	HMDB0001008	ENSG00000131203	IDO1	FALSE
121078	MR-IVW	IDO1:P14902:OID31050:v1:Neurology_II	IDO1:P14902:OID31050:v1:Neurology_II	M02342	serotonin (5ht)	10	-0.024428	0.0544542	0.653723	PPP	P14902	Shin et al.	serotonin (5ht)	HMDB0000259	ENSG00000131203	IDO1	TRUE
121079	MR-IVW	IDO1:P14902:OID31050:v1:Neurology_II	IDO1:P14902:OID31050:v1:Neurology_II	M03147	xanthine	10	0.0448615	0.0513428	0.382246	PPP	P14902	Shin et al.	xanthine	HMDB0000292	ENSG00000131203	IDO1	FALSE
121080	MR-IVW	IDO1:P14902:OID31050:v1:Neurology_II	IDO1:P14902:OID31050:v1:Neurology_II	M11438	phosphate	10	0.0527619	0.0483696	0.275358	PPP	P14902	Shin et al.	phosphate	HMDB0001429	ENSG00000131203	IDO1	FALSE
121081	MR-IVW	IDO1:P14902:OID31050:v1:Neurology_II	IDO1:P14902:OID31050:v1:Neurology_II	M15122	glycerol	10	0.120982	0.0514872	0.0187864	PPP	P14902	Shin et al.	glycerol	HMDB0000131	ENSG00000131203	IDO1	FALSE
121082	MR-IVW	IDO1:P14902:OID31050:v1:Neurology_II	IDO1:P14902:OID31050:v1:Neurology_II	M15488	acetylphosphate	10	0.0402691	0.0615276	0.512797	PPP	P14902	Shin et al.	acetylphosphate	HMDB0001494	ENSG00000131203	IDO1	FALSE
121083	MR-IVW	IDO1:P14902:OID31050:v1:Neurology_II	IDO1:P14902:OID31050:v1:Neurology_II	M15506	choline	10	0.0237335	0.0484707	0.624385	PPP	P14902	Shin et al.	choline	HMDB0000097	ENSG00000131203	IDO1	FALSE
121084	MR-IVW	IDO1:P14902:OID31050:v1:Neurology_II	IDO1:P14902:OID31050:v1:Neurology_II	M15630	n-acetylornithine	10	0.0503834	0.0490243	0.30408	PPP	P14902	Shin et al.	n-acetylornithine	HMDB0003357	ENSG00000131203	IDO1	FALSE
121085	MR-IVW	IDO1:P14902:OID31050:v1:Neurology_II	IDO1:P14902:OID31050:v1:Neurology_II	M15677	3-methylhistidine	10	0.0238535	0.0558682	0.669409	PPP	P14902	Shin et al.	3-methylhistidine	HMDB0000479	ENSG00000131203	IDO1	FALSE
121086	MR-IVW	IDO1:P14902:OID31050:v1:Neurology_II	IDO1:P14902:OID31050:v1:Neurology_II	M15990	glycerophosphorylcholine (gpc)	10	-0.143386	0.0580213	0.0134636	PPP	P14902	Shin et al.	glycerophosphorylcholine (gpc)	HMDB0000086	ENSG00000131203	IDO1	FALSE
121087	MR-IVW	IDO1:P14902:OID31050:v1:Neurology_II	IDO1:P14902:OID31050:v1:Neurology_II	M15996	aspartate	10	0.0636434	0.0489451	0.193498	PPP	P14902	Shin et al.	aspartate	HMDB0000191	ENSG00000131203	IDO1	FALSE
121088	MR-IVW	IDO1:P14902:OID31050:v1:Neurology_II	IDO1:P14902:OID31050:v1:Neurology_II	M18254	paraxanthine	10	0.0638851	0.0559318	0.253372	PPP	P14902	Shin et al.	paraxanthine	HMDB0001860	ENSG00000131203	IDO1	FALSE
121089	MR-IVW	IDO1:P14902:OID31050:v1:Neurology_II	IDO1:P14902:OID31050:v1:Neurology_II	M18467	eicosapentaenoate (epa; 20:5n3)	10	0.0332702	0.0668207	0.618553	PPP	P14902	Shin et al.	eicosapentaenoate (epa; 20:5n3)	HMDB0001999	ENSG00000131203	IDO1	FALSE
121090	MR-IVW	IDO1:P14902:OID31050:v1:Neurology_II	IDO1:P14902:OID31050:v1:Neurology_II	M18474	estrone 3-sulfate	10	-0.146128	0.167306	0.382436	PPP	P14902	Shin et al.	estrone 3-sulfate	HMDB0001425	ENSG00000131203	IDO1	FALSE
121091	MR-IVW	IDO1:P14902:OID31050:v1:Neurology_II	IDO1:P14902:OID31050:v1:Neurology_II	M18494	taurochenodeoxycholate	10	0.0342315	0.056521	0.544752	PPP	P14902	Shin et al.	taurochenodeoxycholate	HMDB0000951	ENSG00000131203	IDO1	FALSE
121092	MR-IVW	IDO1:P14902:OID31050:v1:Neurology_II	IDO1:P14902:OID31050:v1:Neurology_II	M19323	docosahexaenoate (dha; 22:6n3)	10	0.0235857	0.0683212	0.72993	PPP	P14902	Shin et al.	docosahexaenoate (dha; 22:6n3)	HMDB0002183	ENSG00000131203	IDO1	FALSE
121093	MR-IVW	IDO1:P14902:OID31050:v1:Neurology_II	IDO1:P14902:OID31050:v1:Neurology_II	M19934	myo-inositol	10	0.0922497	0.0486985	0.0581848	PPP	P14902	Shin et al.	myo-inositol	HMDB0000211	ENSG00000131203	IDO1	FALSE
121094	MR-IVW	IDO1:P14902:OID31050:v1:Neurology_II	IDO1:P14902:OID31050:v1:Neurology_II	M20489	glucose	10	-0.029006	0.052586	0.581228	PPP	P14902	Shin et al.	glucose	HMDB0000122	ENSG00000131203	IDO1	FALSE
121095	MR-IVW	IDO1:P14902:OID31050:v1:Neurology_II	IDO1:P14902:OID31050:v1:Neurology_II	M21044	2-hydroxybutyrate (ahb)	10	0.0701392	0.0546672	0.199485	PPP	P14902	Shin et al.	2-hydroxybutyrate (ahb)	HMDB0000008	ENSG00000131203	IDO1	FALSE
121096	MR-IVW	IDO1:P14902:OID31050:v1:Neurology_II	IDO1:P14902:OID31050:v1:Neurology_II	M22189	palmitoylcarnitine (c16)	10	0.0179454	0.0486402	0.712172	PPP	P14902	Shin et al.	palmitoylcarnitine (c16)	HMDB0000222	ENSG00000131203	IDO1	FALSE
121097	MR-IVW	IDO1:P14902:OID31050:v1:Neurology_II	IDO1:P14902:OID31050:v1:Neurology_II	M22842	cholate	10	0.0158816	0.0753591	0.833086	PPP	P14902	Shin et al.	cholate	HMDB0000619	ENSG00000131203	IDO1	FALSE
121098	MR-IVW	IDO1:P14902:OID31050:v1:Neurology_II	IDO1:P14902:OID31050:v1:Neurology_II	M27716	bilirubin (z,z)	10	0.0662564	0.0518317	0.201144	PPP	P14902	Shin et al.	bilirubin (z,z)	HMDB0000054	ENSG00000131203	IDO1	FALSE
121099	MR-IVW	IDO1:P14902:OID31050:v1:Neurology_II	IDO1:P14902:OID31050:v1:Neurology_II	M27718	creatine	10	0.0093326	0.0482643	0.846674	PPP	P14902	Shin et al.	creatine	HMDB0000064	ENSG00000131203	IDO1	FALSE
121100	MR-IVW	IDO1:P14902:OID31050:v1:Neurology_II	IDO1:P14902:OID31050:v1:Neurology_II	M31453	cysteine	10	-0.0159129	0.05	0.750288	PPP	P14902	Shin et al.	cysteine	HMDB0000574	ENSG00000131203	IDO1	FALSE
121101	MR-IVW	IDO1:P14902:OID31050:v1:Neurology_II	IDO1:P14902:OID31050:v1:Neurology_II	M31454	cystine	10	0.0552873	0.0930832	0.552541	PPP	P14902	Shin et al.	cystine	HMDB0000192	ENSG00000131203	IDO1	FALSE
121102	MR-IVW	IDO1:P14902:OID31050:v1:Neurology_II	IDO1:P14902:OID31050:v1:Neurology_II	M32198	acetylcarnitine (c2)	10	0.0698939	0.0717207	0.329794	PPP	P14902	Shin et al.	acetylcarnitine (c2)	HMDB0000201	ENSG00000131203	IDO1	FALSE
121103	MR-IVW	IDO1:P14902:OID31050:v1:Neurology_II	IDO1:P14902:OID31050:v1:Neurology_II	M32315	serine	10	-0.0422607	0.0580674	0.466745	PPP	P14902	Shin et al.	serine	HMDB0000187	ENSG00000131203	IDO1	FALSE
121104	MR-IVW	IDO1:P14902:OID31050:v1:Neurology_II	IDO1:P14902:OID31050:v1:Neurology_II	M32319	trans-4-hydroxyproline	10	0.0976051	0.0502282	0.051988	PPP	P14902	Shin et al.	trans-4-hydroxyproline	HMDB0000725	ENSG00000131203	IDO1	FALSE
121105	MR-IVW	IDO1:P14902:OID31050:v1:Neurology_II	IDO1:P14902:OID31050:v1:Neurology_II	M32322	glutamate	10	0.0284215	0.0483157	0.556368	PPP	P14902	Shin et al.	glutamate	HMDB0000148	ENSG00000131203	IDO1	FALSE
121106	MR-IVW	IDO1:P14902:OID31050:v1:Neurology_II	IDO1:P14902:OID31050:v1:Neurology_II	M32338	glycine	10	0.0224033	0.0636382	0.724807	PPP	P14902	Shin et al.	glycine	HMDB0000123	ENSG00000131203	IDO1	FALSE
121107	MR-IVW	IDO1:P14902:OID31050:v1:Neurology_II	IDO1:P14902:OID31050:v1:Neurology_II	M32339	alanine	10	0.0567972	0.0483574	0.240183	PPP	P14902	Shin et al.	alanine	HMDB0000161	ENSG00000131203	IDO1	FALSE
121108	MR-IVW	IDO1:P14902:OID31050:v1:Neurology_II	IDO1:P14902:OID31050:v1:Neurology_II	M32425	dehydroepiandrosterone sulfate (dhea-s)	10	-0.0350575	0.0483527	0.468429	PPP	P14902	Shin et al.	dehydroepiandrosterone sulfate (dhea-s)	HMDB0001032	ENSG00000131203	IDO1	FALSE
121109	MR-IVW	IDO1:P14902:OID31050:v1:Neurology_II	IDO1:P14902:OID31050:v1:Neurology_II	M32458	oleamide	10	-0.0225522	0.0749354	0.763448	PPP	P14902	Shin et al.	oleamide	HMDB0002117	ENSG00000131203	IDO1	FALSE
121110	MR-IVW	IDO1:P14902:OID31050:v1:Neurology_II	IDO1:P14902:OID31050:v1:Neurology_II	M32593	heme	10	-0.0386145	0.0582038	0.507051	PPP	P14902	Shin et al.	heme	HMDB0003178	ENSG00000131203	IDO1	FALSE
121111	MR-IVW	IDO1:P14902:OID31050:v1:Neurology_II	IDO1:P14902:OID31050:v1:Neurology_II	M33453	alpha-ketoglutarate	10	0.0784795	0.0548058	0.152156	PPP	P14902	Shin et al.	alpha-ketoglutarate	HMDB0000208	ENSG00000131203	IDO1	FALSE
121112	MR-IVW	IDO1:P14902:OID31050:v1:Neurology_II	IDO1:P14902:OID31050:v1:Neurology_II	M34106	bilirubin (e,z or z,e)*	10	0.0402303	0.0588389	0.494141	PPP	P14902	Shin et al.	bilirubin (e,z or z,e)*	HMDB0000488	ENSG00000131203	IDO1	FALSE
121113	MR-IVW	IDO1:P14902:OID31050:v1:Neurology_II	IDO1:P14902:OID31050:v1:Neurology_II	M34283	asparagine	10	0.000713703	0.0576752	0.990127	PPP	P14902	Shin et al.	asparagine	HMDB0000168	ENSG00000131203	IDO1	FALSE
121114	MR-IVW	IDO1:P14902:OID31050:v1:Neurology_II	IDO1:P14902:OID31050:v1:Neurology_II	bioa_001	alanine	10	0.0195775	0.0141108	0.165318	PPP	P14902	Lotta et al.	alanine	HMDB0000161	ENSG00000131203	IDO1	FALSE
121115	MR-IVW	IDO1:P14902:OID31050:v1:Neurology_II	IDO1:P14902:OID31050:v1:Neurology_II	bioa_002	arginine	10	0.0122874	0.0236426	0.603262	PPP	P14902	Lotta et al.	arginine	HMDB0000517	ENSG00000131203	IDO1	FALSE
121116	MR-IVW	IDO1:P14902:OID31050:v1:Neurology_II	IDO1:P14902:OID31050:v1:Neurology_II	bioa_003	asparagine	10	-0.0224074	0.0235673	0.341715	PPP	P14902	Lotta et al.	asparagine	HMDB0000168	ENSG00000131203	IDO1	FALSE
121117	MR-IVW	IDO1:P14902:OID31050:v1:Neurology_II	IDO1:P14902:OID31050:v1:Neurology_II	bioa_004	aspartate	10	0.00357733	0.0236241	0.879639	PPP	P14902	Lotta et al.	aspartate	HMDB0000191	ENSG00000131203	IDO1	FALSE
121118	MR-IVW	IDO1:P14902:OID31050:v1:Neurology_II	IDO1:P14902:OID31050:v1:Neurology_II	bioa_005	citrulline	10	0.0120119	0.0235609	0.610175	PPP	P14902	Lotta et al.	citrulline	HMDB0000904	ENSG00000131203	IDO1	FALSE
121119	MR-IVW	IDO1:P14902:OID31050:v1:Neurology_II	IDO1:P14902:OID31050:v1:Neurology_II	bioa_006	glutamine	10	0.00277408	0.0141596	0.844677	PPP	P14902	Lotta et al.	glutamine	HMDB0000641	ENSG00000131203	IDO1	FALSE
121120	MR-IVW	IDO1:P14902:OID31050:v1:Neurology_II	IDO1:P14902:OID31050:v1:Neurology_II	bioa_007	glutamate	10	0.0319308	0.0273414	0.242865	PPP	P14902	Lotta et al.	glutamate	HMDB0000148	ENSG00000131203	IDO1	FALSE
121121	MR-IVW	IDO1:P14902:OID31050:v1:Neurology_II	IDO1:P14902:OID31050:v1:Neurology_II	bioa_008	glycine	10	-0.00851174	0.0154624	0.581991	PPP	P14902	Lotta et al.	glycine	HMDB0000123	ENSG00000131203	IDO1	FALSE
121122	MR-IVW	IDO1:P14902:OID31050:v1:Neurology_II	IDO1:P14902:OID31050:v1:Neurology_II	bioa_009	histidine	10	-0.0334866	0.0145812	0.0216437	PPP	P14902	Lotta et al.	histidine	HMDB0000177	ENSG00000131203	IDO1	FALSE
121123	MR-IVW	IDO1:P14902:OID31050:v1:Neurology_II	IDO1:P14902:OID31050:v1:Neurology_II	bioa_013	methionine	10	-0.00919702	0.028333	0.745481	PPP	P14902	Lotta et al.	methionine	HMDB0000696	ENSG00000131203	IDO1	FALSE
121124	MR-IVW	IDO1:P14902:OID31050:v1:Neurology_II	IDO1:P14902:OID31050:v1:Neurology_II	bioa_014	ornithine	10	0.00626918	0.0289663	0.828653	PPP	P14902	Lotta et al.	ornithine	HMDB0000214	ENSG00000131203	IDO1	FALSE
121125	MR-IVW	IDO1:P14902:OID31050:v1:Neurology_II	IDO1:P14902:OID31050:v1:Neurology_II	bioa_015	phenylethylamine	12	0.0280866	0.0415747	0.499314	PPP	P14902	Lotta et al.	phenylethylamine	HMDB0012275	ENSG00000131203	IDO1	FALSE
121126	MR-IVW	IDO1:P14902:OID31050:v1:Neurology_II	IDO1:P14902:OID31050:v1:Neurology_II	bioa_016	phenylalanine	10	-0.0427824	0.0176632	0.0154301	PPP	P14902	Lotta et al.	phenylalanine	HMDB0000159	ENSG00000131203	IDO1	FALSE
121127	MR-IVW	IDO1:P14902:OID31050:v1:Neurology_II	IDO1:P14902:OID31050:v1:Neurology_II	bioa_018	serine	10	-0.0386974	0.0235551	0.100415	PPP	P14902	Lotta et al.	serine	HMDB0000187	ENSG00000131203	IDO1	FALSE
121128	MR-IVW	IDO1:P14902:OID31050:v1:Neurology_II	IDO1:P14902:OID31050:v1:Neurology_II	bioa_019	threonine	10	-0.0176052	0.0248238	0.478198	PPP	P14902	Lotta et al.	threonine	HMDB0000167	ENSG00000131203	IDO1	FALSE
121129	MR-IVW	IDO1:P14902:OID31050:v1:Neurology_II	IDO1:P14902:OID31050:v1:Neurology_II	bioa_020	tryptophan	10	-0.0237674	0.023548	0.312823	PPP	P14902	Lotta et al.	tryptophan	HMDB0000929	ENSG00000131203	IDO1	FALSE
121130	MR-IVW	IDO1:P14902:OID31050:v1:Neurology_II	IDO1:P14902:OID31050:v1:Neurology_II	bioa_021	tyrosine	10	-0.0163339	0.0197049	0.407145	PPP	P14902	Lotta et al.	tyrosine	HMDB0000158	ENSG00000131203	IDO1	FALSE
121131	MR-IVW	IDO1:P14902:OID31050:v1:Neurology_II	IDO1:P14902:OID31050:v1:Neurology_II	bioa_022	valine	10	-0.00745494	0.0141744	0.598927	PPP	P14902	Lotta et al.	valine	HMDB0000883	ENSG00000131203	IDO1	FALSE
121132	MR-IVW	IDO1:P14902:OID31050:v1:Neurology_II	IDO1:P14902:OID31050:v1:Neurology_II	bioa_023	n-acetylornithine	10	0.0254953	0.0305587	0.40411	PPP	P14902	Lotta et al.	n-acetylornithine	HMDB0003357	ENSG00000131203	IDO1	FALSE
121133	MR-IVW	IDO1:P14902:OID31050:v1:Neurology_II	IDO1:P14902:OID31050:v1:Neurology_II	bioa_030	trans-hydroxyproline	10	-0.03181	0.0235781	0.177295	PPP	P14902	Lotta et al.	trans-hydroxyproline	HMDB0000725	ENSG00000131203	IDO1	FALSE
121134	MR-IVW	IDO1:P14902:OID31050:v1:Neurology_II	IDO1:P14902:OID31050:v1:Neurology_II	bioa_031	sarcosine	12	0.000923171	0.0250582	0.970612	PPP	P14902	Lotta et al.	sarcosine	HMDB0000271	ENSG00000131203	IDO1	FALSE
121135	MR-IVW	IDO1:P14902:OID31050:v1:Neurology_II	IDO1:P14902:OID31050:v1:Neurology_II	bioa_032	serotonin	10	0.0123877	0.0388656	0.74993	PPP	P14902	Lotta et al.	serotonin	HMDB0000259	ENSG00000131203	IDO1	TRUE
121136	MR-IVW	IDO1:P14902:OID31050:v1:Neurology_II	IDO1:P14902:OID31050:v1:Neurology_II	bioa_033	spermidine	12	0.0167735	0.0311514	0.590267	PPP	P14902	Lotta et al.	spermidine	HMDB0001257	ENSG00000131203	IDO1	FALSE
121137	MR-IVW	IDO1:P14902:OID31050:v1:Neurology_II	IDO1:P14902:OID31050:v1:Neurology_II	bior_002	acetylcarnitine (c2)	10	0.0253026	0.0291923	0.386076	PPP	P14902	Lotta et al.	acetylcarnitine (c2)	HMDB0000201	ENSG00000131203	IDO1	FALSE
121138	MR-IVW	IDO1:P14902:OID31050:v1:Neurology_II	IDO1:P14902:OID31050:v1:Neurology_II	bior_031	hexadecanoylcarnitine	10	0.00961821	0.02357	0.683222	PPP	P14902	Lotta et al.	hexadecanoylcarnitine	HMDB0000222	ENSG00000131203	IDO1	FALSE
121139	MR-IVW	IDO1:P14902:OID31050:v1:Neurology_II	IDO1:P14902:OID31050:v1:Neurology_II	met-d-Acetate	acetate	12	-0.0257309	0.0112176	0.0218023	PPP	P14902	Borges et al.	acetate	HMDB0000042	ENSG00000131203	IDO1	FALSE
121140	MR-IVW	IDO1:P14902:OID31050:v1:Neurology_II	IDO1:P14902:OID31050:v1:Neurology_II	met-d-Acetoacetate	acetoacetate	12	-0.00240507	0.011108	0.828584	PPP	P14902	Borges et al.	acetoacetate	HMDB0000060	ENSG00000131203	IDO1	FALSE
121141	MR-IVW	IDO1:P14902:OID31050:v1:Neurology_II	IDO1:P14902:OID31050:v1:Neurology_II	met-d-Ala	alanine	12	-0.00467495	0.0111956	0.676261	PPP	P14902	Borges et al.	alanine	HMDB0000161	ENSG00000131203	IDO1	FALSE
121142	MR-IVW	IDO1:P14902:OID31050:v1:Neurology_II	IDO1:P14902:OID31050:v1:Neurology_II	met-d-Citrate	citrate	12	-0.00267566	0.0120799	0.824706	PPP	P14902	Borges et al.	citrate	HMDB0000094	ENSG00000131203	IDO1	FALSE
121143	MR-IVW	IDO1:P14902:OID31050:v1:Neurology_II	IDO1:P14902:OID31050:v1:Neurology_II	met-d-Gln	glutamine	12	-0.0112379	0.0111237	0.312368	PPP	P14902	Borges et al.	glutamine	HMDB0000641	ENSG00000131203	IDO1	FALSE
121144	MR-IVW	IDO1:P14902:OID31050:v1:Neurology_II	IDO1:P14902:OID31050:v1:Neurology_II	met-d-Glucose	glucose	12	-0.0225902	0.0112354	0.0443644	PPP	P14902	Borges et al.	glucose	HMDB0000122	ENSG00000131203	IDO1	FALSE
121145	MR-IVW	IDO1:P14902:OID31050:v1:Neurology_II	IDO1:P14902:OID31050:v1:Neurology_II	met-d-Gly	glycine	12	0.00482535	0.0127054	0.704103	PPP	P14902	Borges et al.	glycine	HMDB0000123	ENSG00000131203	IDO1	FALSE
121146	MR-IVW	IDO1:P14902:OID31050:v1:Neurology_II	IDO1:P14902:OID31050:v1:Neurology_II	met-d-His	histidine	12	-0.0273205	0.0139923	0.0508739	PPP	P14902	Borges et al.	histidine	HMDB0000177	ENSG00000131203	IDO1	FALSE
121147	MR-IVW	IDO1:P14902:OID31050:v1:Neurology_II	IDO1:P14902:OID31050:v1:Neurology_II	met-d-LA	linoleate (18:2n6)	12	-0.0452478	0.0126781	0.00035838	PPP	P14902	Borges et al.	linoleate (18:2n6)	HMDB0006270,HMDB0000673	ENSG00000131203	IDO1	FALSE
121148	MR-IVW	IDO1:P14902:OID31050:v1:Neurology_II	IDO1:P14902:OID31050:v1:Neurology_II	met-d-Phe	phenylalanine	12	0.0137126	0.0111103	0.217121	PPP	P14902	Borges et al.	phenylalanine	HMDB0000159	ENSG00000131203	IDO1	FALSE
121149	MR-IVW	IDO1:P14902:OID31050:v1:Neurology_II	IDO1:P14902:OID31050:v1:Neurology_II	met-d-Pyruvate	pyruvate	12	0.020068	0.0138618	0.147695	PPP	P14902	Borges et al.	pyruvate	HMDB0000243	ENSG00000131203	IDO1	FALSE
121150	MR-IVW	IDO1:P14902:OID31050:v1:Neurology_II	IDO1:P14902:OID31050:v1:Neurology_II	met-d-Tyr	tyrosine	12	-0.00372595	0.0111159	0.737481	PPP	P14902	Borges et al.	tyrosine	HMDB0000158	ENSG00000131203	IDO1	FALSE
121151	MR-IVW	IDO1:P14902:OID31050:v1:Neurology_II	IDO1:P14902:OID31050:v1:Neurology_II	met-d-Val	valine	12	0.00600578	0.0132046	0.649235	PPP	P14902	Borges et al.	valine	HMDB0000883	ENSG00000131203	IDO1	FALSE
121152	MR-IVW	IDO1:P14902:OID31474:v1:Oncology_II	IDO1:P14902:OID31474:v1:Oncology_II	GCST90199627	n-alpha-acetylornithine	11	-0.0623764	0.0615314	0.31071	PPP	P14902	Chen et al.	n-alpha-acetylornithine	HMDB0003357	ENSG00000131203	IDO1	FALSE
121153	MR-IVW	IDO1:P14902:OID31474:v1:Oncology_II	IDO1:P14902:OID31474:v1:Oncology_II	GCST90199628	3-methylhistidine	11	-0.0512352	0.0407734	0.208905	PPP	P14902	Chen et al.	3-methylhistidine	HMDB0000479	ENSG00000131203	IDO1	FALSE
121154	MR-IVW	IDO1:P14902:OID31474:v1:Oncology_II	IDO1:P14902:OID31474:v1:Oncology_II	GCST90199629	glycerophosphorylcholine (gpc)	11	0.0121944	0.041188	0.767179	PPP	P14902	Chen et al.	glycerophosphorylcholine (gpc)	HMDB0000086	ENSG00000131203	IDO1	FALSE
121155	MR-IVW	IDO1:P14902:OID31474:v1:Oncology_II	IDO1:P14902:OID31474:v1:Oncology_II	GCST90199637	n-acetylglutamate	11	0.00475592	0.0429531	0.911835	PPP	P14902	Chen et al.	n-acetylglutamate	HMDB0001138	ENSG00000131203	IDO1	FALSE
121156	MR-IVW	IDO1:P14902:OID31474:v1:Oncology_II	IDO1:P14902:OID31474:v1:Oncology_II	GCST90199651	docosahexaenoate (dha; 22:6n3)	11	-0.0339716	0.0412673	0.41039	PPP	P14902	Chen et al.	docosahexaenoate (dha; 22:6n3)	HMDB0002183	ENSG00000131203	IDO1	FALSE
121157	MR-IVW	IDO1:P14902:OID31474:v1:Oncology_II	IDO1:P14902:OID31474:v1:Oncology_II	GCST90199652	1-stearoyl-2-oleoyl-gps (18:0/18:1)	11	-0.0438457	0.0496562	0.377245	PPP	P14902	Chen et al.	1-stearoyl-2-oleoyl-gps (18:0/18:1)	HMDB0010163	ENSG00000131203	IDO1	FALSE
121158	MR-IVW	IDO1:P14902:OID31474:v1:Oncology_II	IDO1:P14902:OID31474:v1:Oncology_II	GCST90199654	paraxanthine	11	0.00758007	0.0419257	0.856526	PPP	P14902	Chen et al.	paraxanthine	HMDB0001860	ENSG00000131203	IDO1	FALSE
121159	MR-IVW	IDO1:P14902:OID31474:v1:Oncology_II	IDO1:P14902:OID31474:v1:Oncology_II	GCST90199665	n-acetylaspartate (naa)	11	-0.0795551	0.0411238	0.0530486	PPP	P14902	Chen et al.	n-acetylaspartate (naa)	HMDB0000812	ENSG00000131203	IDO1	FALSE
121160	MR-IVW	IDO1:P14902:OID31474:v1:Oncology_II	IDO1:P14902:OID31474:v1:Oncology_II	GCST90199666	palmitoylcarnitine (c16)	11	0.139577	0.051316	0.00652919	PPP	P14902	Chen et al.	palmitoylcarnitine (c16)	HMDB0000222	ENSG00000131203	IDO1	FALSE
121161	MR-IVW	IDO1:P14902:OID31474:v1:Oncology_II	IDO1:P14902:OID31474:v1:Oncology_II	GCST90199669	acetylcarnitine (c2)	11	0.0443632	0.0451662	0.32599	PPP	P14902	Chen et al.	acetylcarnitine (c2)	HMDB0000201	ENSG00000131203	IDO1	FALSE
121162	MR-IVW	IDO1:P14902:OID31474:v1:Oncology_II	IDO1:P14902:OID31474:v1:Oncology_II	GCST90199673	dehydroepiandrosterone sulfate (dhea-s)	11	-0.0730647	0.0451502	0.105607	PPP	P14902	Chen et al.	dehydroepiandrosterone sulfate (dhea-s)	HMDB0001032	ENSG00000131203	IDO1	FALSE
121163	MR-IVW	IDO1:P14902:OID31474:v1:Oncology_II	IDO1:P14902:OID31474:v1:Oncology_II	GCST90199691	1-methylhistidine	11	0.0365514	0.0409291	0.371834	PPP	P14902	Chen et al.	1-methylhistidine	HMDB0000001	ENSG00000131203	IDO1	FALSE
121164	MR-IVW	IDO1:P14902:OID31474:v1:Oncology_II	IDO1:P14902:OID31474:v1:Oncology_II	GCST90199845	sphinganine-1-phosphate	11	-0.022813	0.0411808	0.579598	PPP	P14902	Chen et al.	sphinganine-1-phosphate	HMDB0001383	ENSG00000131203	IDO1	FALSE
121165	MR-IVW	IDO1:P14902:OID31474:v1:Oncology_II	IDO1:P14902:OID31474:v1:Oncology_II	GCST90199896	sulfate*	11	-0.0432258	0.0409175	0.290779	PPP	P14902	Chen et al.	sulfate*	HMDB01448	ENSG00000131203	IDO1	FALSE
121166	MR-IVW	IDO1:P14902:OID31474:v1:Oncology_II	IDO1:P14902:OID31474:v1:Oncology_II	GCST90199972	sphingomyelin (d18:1/24:1, d18:2/24:0)*	11	-0.0667326	0.0408265	0.102145	PPP	P14902	Chen et al.	sphingomyelin (d18:1/24:1, d18:2/24:0)*	HMDB0012107	ENSG00000131203	IDO1	FALSE
121167	MR-IVW	IDO1:P14902:OID31474:v1:Oncology_II	IDO1:P14902:OID31474:v1:Oncology_II	GCST90200001	sphingomyelin (d18:1/20:0, d16:1/22:0)*	11	-0.0475242	0.0408517	0.244694	PPP	P14902	Chen et al.	sphingomyelin (d18:1/20:0, d16:1/22:0)*	HMDB0012102	ENSG00000131203	IDO1	FALSE
121168	MR-IVW	IDO1:P14902:OID31474:v1:Oncology_II	IDO1:P14902:OID31474:v1:Oncology_II	GCST90200049	myristoyl dihydrosphingomyelin (d18:0/14:0)*	11	0.0349801	0.0457308	0.444324	PPP	P14902	Chen et al.	myristoyl dihydrosphingomyelin (d18:0/14:0)*	HMDB0012085	ENSG00000131203	IDO1	FALSE
121169	MR-IVW	IDO1:P14902:OID31474:v1:Oncology_II	IDO1:P14902:OID31474:v1:Oncology_II	GCST90200056	sphingomyelin (d18:0/18:0, d19:0/17:0)*	11	-0.00867559	0.0442135	0.844438	PPP	P14902	Chen et al.	sphingomyelin (d18:0/18:0, d19:0/17:0)*	HMDB0012087	ENSG00000131203	IDO1	FALSE
121170	MR-IVW	IDO1:P14902:OID31474:v1:Oncology_II	IDO1:P14902:OID31474:v1:Oncology_II	GCST90200279	pantothenate	11	-0.00724539	0.0436671	0.868217	PPP	P14902	Chen et al.	pantothenate	HMDB0000210	ENSG00000131203	IDO1	FALSE
121171	MR-IVW	IDO1:P14902:OID31474:v1:Oncology_II	IDO1:P14902:OID31474:v1:Oncology_II	GCST90200281	phosphoethanolamine	11	-0.0495608	0.048613	0.307967	PPP	P14902	Chen et al.	phosphoethanolamine	HMDB0000224	ENSG00000131203	IDO1	FALSE
121172	MR-IVW	IDO1:P14902:OID31474:v1:Oncology_II	IDO1:P14902:OID31474:v1:Oncology_II	GCST90200283	3-ureidopropionate	11	-0.0794028	0.042739	0.0631898	PPP	P14902	Chen et al.	3-ureidopropionate	HMDB0000026	ENSG00000131203	IDO1	FALSE
121173	MR-IVW	IDO1:P14902:OID31474:v1:Oncology_II	IDO1:P14902:OID31474:v1:Oncology_II	GCST90200291	sarcosine	11	-0.0224644	0.0415568	0.588804	PPP	P14902	Chen et al.	sarcosine	HMDB0000271	ENSG00000131203	IDO1	FALSE
121174	MR-IVW	IDO1:P14902:OID31474:v1:Oncology_II	IDO1:P14902:OID31474:v1:Oncology_II	GCST90200292	trans-4-hydroxyproline	11	-0.0381615	0.0408661	0.350397	PPP	P14902	Chen et al.	trans-4-hydroxyproline	HMDB0000725	ENSG00000131203	IDO1	FALSE
121175	MR-IVW	IDO1:P14902:OID31474:v1:Oncology_II	IDO1:P14902:OID31474:v1:Oncology_II	GCST90200293	thyroxine	11	-0.00890219	0.0408414	0.827453	PPP	P14902	Chen et al.	thyroxine	HMDB0000248	ENSG00000131203	IDO1	FALSE
121176	MR-IVW	IDO1:P14902:OID31474:v1:Oncology_II	IDO1:P14902:OID31474:v1:Oncology_II	GCST90200296	methyl indole-3-acetate	11	0.0859009	0.0442608	0.0522839	PPP	P14902	Chen et al.	methyl indole-3-acetate	HMDB0029738	ENSG00000131203	IDO1	FALSE
121177	MR-IVW	IDO1:P14902:OID31474:v1:Oncology_II	IDO1:P14902:OID31474:v1:Oncology_II	GCST90200304	citrate	11	0.0282725	0.0507134	0.577188	PPP	P14902	Chen et al.	citrate	HMDB0000094	ENSG00000131203	IDO1	FALSE
121178	MR-IVW	IDO1:P14902:OID31474:v1:Oncology_II	IDO1:P14902:OID31474:v1:Oncology_II	GCST90200306	butyrate/isobutyrate (4:0)	11	0.105682	0.0414877	0.0108555	PPP	P14902	Chen et al.	butyrate/isobutyrate (4:0)	HMDB0000039	ENSG00000131203	IDO1	FALSE
121179	MR-IVW	IDO1:P14902:OID31474:v1:Oncology_II	IDO1:P14902:OID31474:v1:Oncology_II	GCST90200314	n-acetylneuraminate	11	0.0959892	0.0409923	0.0191994	PPP	P14902	Chen et al.	n-acetylneuraminate	HMDB0000230	ENSG00000131203	IDO1	FALSE
121180	MR-IVW	IDO1:P14902:OID31474:v1:Oncology_II	IDO1:P14902:OID31474:v1:Oncology_II	GCST90200318	acetoacetate	11	0.0228304	0.0490973	0.641929	PPP	P14902	Chen et al.	acetoacetate	HMDB0000060	ENSG00000131203	IDO1	FALSE
121181	MR-IVW	IDO1:P14902:OID31474:v1:Oncology_II	IDO1:P14902:OID31474:v1:Oncology_II	GCST90200319	cys-gly, oxidized	11	0.0326276	0.0421903	0.439319	PPP	P14902	Chen et al.	cys-gly, oxidized	HMDB0000078	ENSG00000131203	IDO1	FALSE
121182	MR-IVW	IDO1:P14902:OID31474:v1:Oncology_II	IDO1:P14902:OID31474:v1:Oncology_II	GCST90200321	cholate	11	0.0255027	0.041786	0.541652	PPP	P14902	Chen et al.	cholate	HMDB0000619	ENSG00000131203	IDO1	FALSE
121183	MR-IVW	IDO1:P14902:OID31474:v1:Oncology_II	IDO1:P14902:OID31474:v1:Oncology_II	GCST90200323	creatine	11	0.000753214	0.040784	0.985265	PPP	P14902	Chen et al.	creatine	HMDB0000064	ENSG00000131203	IDO1	FALSE
121184	MR-IVW	IDO1:P14902:OID31474:v1:Oncology_II	IDO1:P14902:OID31474:v1:Oncology_II	GCST90200325	glycerol	11	0.0271083	0.0407843	0.506257	PPP	P14902	Chen et al.	glycerol	HMDB0000131	ENSG00000131203	IDO1	FALSE
121185	MR-IVW	IDO1:P14902:OID31474:v1:Oncology_II	IDO1:P14902:OID31474:v1:Oncology_II	GCST90200327	choline	11	0.00289014	0.0411378	0.943991	PPP	P14902	Chen et al.	choline	HMDB0000097	ENSG00000131203	IDO1	FALSE
121186	MR-IVW	IDO1:P14902:OID31474:v1:Oncology_II	IDO1:P14902:OID31474:v1:Oncology_II	GCST90200335	stearoyl sphingomyelin (d18:1/18:0)	11	-0.0262086	0.0408478	0.521123	PPP	P14902	Chen et al.	stearoyl sphingomyelin (d18:1/18:0)	HMDB0001348	ENSG00000131203	IDO1	FALSE
121187	MR-IVW	IDO1:P14902:OID31474:v1:Oncology_II	IDO1:P14902:OID31474:v1:Oncology_II	GCST90200336	n-palmitoyl-sphingosine (d18:1/16:0)	11	0.108963	0.045819	0.0174013	PPP	P14902	Chen et al.	n-palmitoyl-sphingosine (d18:1/16:0)	HMDB0004949	ENSG00000131203	IDO1	FALSE
121188	MR-IVW	IDO1:P14902:OID31474:v1:Oncology_II	IDO1:P14902:OID31474:v1:Oncology_II	GCST90200337	taurochenodeoxycholate	11	0.022762	0.0413801	0.58227	PPP	P14902	Chen et al.	taurochenodeoxycholate	HMDB0000951	ENSG00000131203	IDO1	FALSE
121189	MR-IVW	IDO1:P14902:OID31474:v1:Oncology_II	IDO1:P14902:OID31474:v1:Oncology_II	GCST90200341	n-stearoyl-sphingosine (d18:1/18:0)*	11	0.110446	0.0463105	0.0170835	PPP	P14902	Chen et al.	n-stearoyl-sphingosine (d18:1/18:0)*	HMDB0004950	ENSG00000131203	IDO1	FALSE
121190	MR-IVW	IDO1:P14902:OID31474:v1:Oncology_II	IDO1:P14902:OID31474:v1:Oncology_II	GCST90200345	s-adenosylhomocysteine (sah)	11	0.0608872	0.0481461	0.206002	PPP	P14902	Chen et al.	s-adenosylhomocysteine (sah)	HMDB00939	ENSG00000131203	IDO1	FALSE
121191	MR-IVW	IDO1:P14902:OID31474:v1:Oncology_II	IDO1:P14902:OID31474:v1:Oncology_II	GCST90200348	quinolinate	11	0.286233	0.0548219	1.77812e-07	PPP	P14902	Chen et al.	quinolinate	HMDB0000232	ENSG00000131203	IDO1	FALSE
121192	MR-IVW	IDO1:P14902:OID31474:v1:Oncology_II	IDO1:P14902:OID31474:v1:Oncology_II	GCST90200349	eicosapentaenoate (epa; 20:5n3)	11	-0.0011619	0.0408536	0.977311	PPP	P14902	Chen et al.	eicosapentaenoate (epa; 20:5n3)	HMDB0001999	ENSG00000131203	IDO1	FALSE
121193	MR-IVW	IDO1:P14902:OID31474:v1:Oncology_II	IDO1:P14902:OID31474:v1:Oncology_II	GCST90200351	n-acetylputrescine	11	0.0534249	0.0408838	0.191298	PPP	P14902	Chen et al.	n-acetylputrescine	HMDB0002064	ENSG00000131203	IDO1	FALSE
121194	MR-IVW	IDO1:P14902:OID31474:v1:Oncology_II	IDO1:P14902:OID31474:v1:Oncology_II	GCST90200354	linoleate (18:2n6)	11	-0.013406	0.0408459	0.742753	PPP	P14902	Chen et al.	linoleate (18:2n6)	HMDB0006270,HMDB0000673	ENSG00000131203	IDO1	FALSE
121195	MR-IVW	IDO1:P14902:OID31474:v1:Oncology_II	IDO1:P14902:OID31474:v1:Oncology_II	GCST90200355	adenosine 5'-diphosphate (adp)	11	-0.0333535	0.0554163	0.547259	PPP	P14902	Chen et al.	adenosine 5'-diphosphate (adp)	HMDB0001341	ENSG00000131203	IDO1	FALSE
121196	MR-IVW	IDO1:P14902:OID31474:v1:Oncology_II	IDO1:P14902:OID31474:v1:Oncology_II	GCST90200356	adenosine 5'-monophosphate (amp)	11	-0.0322074	0.0447716	0.471912	PPP	P14902	Chen et al.	adenosine 5'-monophosphate (amp)	HMDB0000045	ENSG00000131203	IDO1	FALSE
121197	MR-IVW	IDO1:P14902:OID31474:v1:Oncology_II	IDO1:P14902:OID31474:v1:Oncology_II	GCST90200358	arachidonate (20:4n6)	11	0.00539022	0.0408159	0.894936	PPP	P14902	Chen et al.	arachidonate (20:4n6)	HMDB0001043	ENSG00000131203	IDO1	FALSE
121198	MR-IVW	IDO1:P14902:OID31474:v1:Oncology_II	IDO1:P14902:OID31474:v1:Oncology_II	GCST90200359	5-methylthioadenosine (mta)	11	0.0691531	0.0409651	0.0913926	PPP	P14902	Chen et al.	5-methylthioadenosine (mta)	HMDB0001173	ENSG00000131203	IDO1	FALSE
121199	MR-IVW	IDO1:P14902:OID31474:v1:Oncology_II	IDO1:P14902:OID31474:v1:Oncology_II	GCST90200361	beta-alanine	11	0.0328431	0.0497862	0.509457	PPP	P14902	Chen et al.	beta-alanine	HMDB0000056	ENSG00000131203	IDO1	FALSE
121200	MR-IVW	IDO1:P14902:OID31474:v1:Oncology_II	IDO1:P14902:OID31474:v1:Oncology_II	GCST90200362	succinate	11	0.0394557	0.0416535	0.343519	PPP	P14902	Chen et al.	succinate	HMDB0000254	ENSG00000131203	IDO1	FALSE
121201	MR-IVW	IDO1:P14902:OID31474:v1:Oncology_II	IDO1:P14902:OID31474:v1:Oncology_II	GCST90200363	choline phosphate	11	-0.0556656	0.0445595	0.211576	PPP	P14902	Chen et al.	choline phosphate	HMDB0001565	ENSG00000131203	IDO1	FALSE
121202	MR-IVW	IDO1:P14902:OID31474:v1:Oncology_II	IDO1:P14902:OID31474:v1:Oncology_II	GCST90200364	cysteinylglycine	11	0.0979085	0.0490467	0.0459089	PPP	P14902	Chen et al.	cysteinylglycine	HMDB0000078	ENSG00000131203	IDO1	FALSE
121203	MR-IVW	IDO1:P14902:OID31474:v1:Oncology_II	IDO1:P14902:OID31474:v1:Oncology_II	GCST90200365	phenylpyruvate	11	-0.0290813	0.0408931	0.476989	PPP	P14902	Chen et al.	phenylpyruvate	HMDB0000205	ENSG00000131203	IDO1	FALSE
121204	MR-IVW	IDO1:P14902:OID31474:v1:Oncology_II	IDO1:P14902:OID31474:v1:Oncology_II	GCST90200368	cholesterol	11	-0.00640354	0.0459614	0.889194	PPP	P14902	Chen et al.	cholesterol	HMDB0000067	ENSG00000131203	IDO1	FALSE
121205	MR-IVW	IDO1:P14902:OID31474:v1:Oncology_II	IDO1:P14902:OID31474:v1:Oncology_II	GCST90200369	2-hydroxyphenylacetate	11	0.0423806	0.0492654	0.389651	PPP	P14902	Chen et al.	2-hydroxyphenylacetate	HMDB0000669	ENSG00000131203	IDO1	FALSE
121206	MR-IVW	IDO1:P14902:OID31474:v1:Oncology_II	IDO1:P14902:OID31474:v1:Oncology_II	GCST90200370	aspartate	11	0.00614941	0.0437049	0.888104	PPP	P14902	Chen et al.	aspartate	HMDB0000191	ENSG00000131203	IDO1	FALSE
121207	MR-IVW	IDO1:P14902:OID31474:v1:Oncology_II	IDO1:P14902:OID31474:v1:Oncology_II	GCST90200372	arginine	11	-0.0638483	0.04207	0.129098	PPP	P14902	Chen et al.	arginine	HMDB0000517	ENSG00000131203	IDO1	FALSE
121208	MR-IVW	IDO1:P14902:OID31474:v1:Oncology_II	IDO1:P14902:OID31474:v1:Oncology_II	GCST90200374	sphinganine	11	0.000868705	0.0457568	0.984853	PPP	P14902	Chen et al.	sphinganine	HMDB0000269	ENSG00000131203	IDO1	FALSE
121209	MR-IVW	IDO1:P14902:OID31474:v1:Oncology_II	IDO1:P14902:OID31474:v1:Oncology_II	GCST90200376	flavin adenine dinucleotide (fad)	11	-0.101015	0.0487974	0.0384433	PPP	P14902	Chen et al.	flavin adenine dinucleotide (fad)	HMDB0001248	ENSG00000131203	IDO1	FALSE
121210	MR-IVW	IDO1:P14902:OID31474:v1:Oncology_II	IDO1:P14902:OID31474:v1:Oncology_II	GCST90200377	histidine	11	-0.0200735	0.0410856	0.625141	PPP	P14902	Chen et al.	histidine	HMDB0000177	ENSG00000131203	IDO1	FALSE
121211	MR-IVW	IDO1:P14902:OID31474:v1:Oncology_II	IDO1:P14902:OID31474:v1:Oncology_II	GCST90200378	cortisol	11	-0.0441691	0.0410122	0.281492	PPP	P14902	Chen et al.	cortisol	HMDB0000063	ENSG00000131203	IDO1	FALSE
121212	MR-IVW	IDO1:P14902:OID31474:v1:Oncology_II	IDO1:P14902:OID31474:v1:Oncology_II	GCST90200379	hypotaurine	11	0.0292124	0.0409648	0.475778	PPP	P14902	Chen et al.	hypotaurine	HMDB0000965	ENSG00000131203	IDO1	FALSE
121213	MR-IVW	IDO1:P14902:OID31474:v1:Oncology_II	IDO1:P14902:OID31474:v1:Oncology_II	GCST90200382	cystine	11	-0.00792129	0.0429372	0.853632	PPP	P14902	Chen et al.	cystine	HMDB0000192	ENSG00000131203	IDO1	FALSE
121214	MR-IVW	IDO1:P14902:OID31474:v1:Oncology_II	IDO1:P14902:OID31474:v1:Oncology_II	GCST90200383	cystathionine	11	0.0116332	0.0419539	0.781561	PPP	P14902	Chen et al.	cystathionine	HMDB0000099	ENSG00000131203	IDO1	FALSE
121215	MR-IVW	IDO1:P14902:OID31474:v1:Oncology_II	IDO1:P14902:OID31474:v1:Oncology_II	GCST90200384	guanidinoacetate	11	-0.101406	0.0408966	0.0131544	PPP	P14902	Chen et al.	guanidinoacetate	HMDB0000128	ENSG00000131203	IDO1	FALSE
121216	MR-IVW	IDO1:P14902:OID31474:v1:Oncology_II	IDO1:P14902:OID31474:v1:Oncology_II	GCST90200385	sphingosine	11	0.0748775	0.0474885	0.114853	PPP	P14902	Chen et al.	sphingosine	HMDB0000252	ENSG00000131203	IDO1	FALSE
121217	MR-IVW	IDO1:P14902:OID31474:v1:Oncology_II	IDO1:P14902:OID31474:v1:Oncology_II	GCST90200390	stearate (18:0)	11	0.0371927	0.0408168	0.362185	PPP	P14902	Chen et al.	stearate (18:0)	HMDB0000827	ENSG00000131203	IDO1	FALSE
121218	MR-IVW	IDO1:P14902:OID31474:v1:Oncology_II	IDO1:P14902:OID31474:v1:Oncology_II	GCST90200391	methionine	11	-0.0930686	0.0415926	0.0252455	PPP	P14902	Chen et al.	methionine	HMDB0000696	ENSG00000131203	IDO1	FALSE
121219	MR-IVW	IDO1:P14902:OID31474:v1:Oncology_II	IDO1:P14902:OID31474:v1:Oncology_II	GCST90200392	orotate	11	-0.00147788	0.0411759	0.971369	PPP	P14902	Chen et al.	orotate	HMDB0000226	ENSG00000131203	IDO1	FALSE
121220	MR-IVW	IDO1:P14902:OID31474:v1:Oncology_II	IDO1:P14902:OID31474:v1:Oncology_II	GCST90200393	phosphate	11	0.0124119	0.0408789	0.761413	PPP	P14902	Chen et al.	phosphate	HMDB0001429	ENSG00000131203	IDO1	FALSE
121221	MR-IVW	IDO1:P14902:OID31474:v1:Oncology_II	IDO1:P14902:OID31474:v1:Oncology_II	GCST90200394	inosine	11	-0.000607103	0.0536033	0.990963	PPP	P14902	Chen et al.	inosine	HMDB0000195	ENSG00000131203	IDO1	FALSE
121222	MR-IVW	IDO1:P14902:OID31474:v1:Oncology_II	IDO1:P14902:OID31474:v1:Oncology_II	GCST90200395	inosine 5'-monophosphate (imp)	11	0.0013837	0.0544995	0.979745	PPP	P14902	Chen et al.	inosine 5'-monophosphate (imp)	HMDB0000175	ENSG00000131203	IDO1	FALSE
121223	MR-IVW	IDO1:P14902:OID31474:v1:Oncology_II	IDO1:P14902:OID31474:v1:Oncology_II	GCST90200396	phenylalanine	11	-0.0405787	0.0409244	0.321416	PPP	P14902	Chen et al.	phenylalanine	HMDB0000159	ENSG00000131203	IDO1	FALSE
121224	MR-IVW	IDO1:P14902:OID31474:v1:Oncology_II	IDO1:P14902:OID31474:v1:Oncology_II	GCST90200397	palmitate (16:0)	11	0.0421329	0.0408238	0.302041	PPP	P14902	Chen et al.	palmitate (16:0)	HMDB0000220	ENSG00000131203	IDO1	FALSE
121225	MR-IVW	IDO1:P14902:OID31474:v1:Oncology_II	IDO1:P14902:OID31474:v1:Oncology_II	GCST90200400	nicotinamide	11	-0.0543454	0.0558198	0.330262	PPP	P14902	Chen et al.	nicotinamide	HMDB0001406	ENSG00000131203	IDO1	FALSE
121226	MR-IVW	IDO1:P14902:OID31474:v1:Oncology_II	IDO1:P14902:OID31474:v1:Oncology_II	GCST90200401	myo-inositol	11	0.0513512	0.0410103	0.210514	PPP	P14902	Chen et al.	myo-inositol	HMDB0000211	ENSG00000131203	IDO1	FALSE
121227	MR-IVW	IDO1:P14902:OID31474:v1:Oncology_II	IDO1:P14902:OID31474:v1:Oncology_II	GCST90200403	citrulline	11	0.0202374	0.041101	0.622449	PPP	P14902	Chen et al.	citrulline	HMDB0000904	ENSG00000131203	IDO1	FALSE
121228	MR-IVW	IDO1:P14902:OID31474:v1:Oncology_II	IDO1:P14902:OID31474:v1:Oncology_II	GCST90200404	ornithine	11	-0.0339634	0.0436783	0.436816	PPP	P14902	Chen et al.	ornithine	HMDB0000214	ENSG00000131203	IDO1	FALSE
121229	MR-IVW	IDO1:P14902:OID31474:v1:Oncology_II	IDO1:P14902:OID31474:v1:Oncology_II	GCST90200405	retinol (vitamin a)	11	0.00765105	0.0408786	0.851531	PPP	P14902	Chen et al.	retinol (vitamin a)	HMDB0000305	ENSG00000131203	IDO1	FALSE
121230	MR-IVW	IDO1:P14902:OID31474:v1:Oncology_II	IDO1:P14902:OID31474:v1:Oncology_II	GCST90200406	1-methylnicotinamide	11	-0.0283156	0.0410109	0.489917	PPP	P14902	Chen et al.	1-methylnicotinamide	HMDB0000699	ENSG00000131203	IDO1	FALSE
121231	MR-IVW	IDO1:P14902:OID31474:v1:Oncology_II	IDO1:P14902:OID31474:v1:Oncology_II	GCST90200407	uridine	11	-0.0430525	0.0408634	0.292079	PPP	P14902	Chen et al.	uridine	HMDB0000296	ENSG00000131203	IDO1	FALSE
121232	MR-IVW	IDO1:P14902:OID31474:v1:Oncology_II	IDO1:P14902:OID31474:v1:Oncology_II	GCST90200410	phytanate	11	0.0793855	0.0409374	0.0524777	PPP	P14902	Chen et al.	phytanate	HMDB0000801	ENSG00000131203	IDO1	FALSE
121233	MR-IVW	IDO1:P14902:OID31474:v1:Oncology_II	IDO1:P14902:OID31474:v1:Oncology_II	GCST90200412	glutamate	11	0.0687293	0.0497929	0.167493	PPP	P14902	Chen et al.	glutamate	HMDB0000148	ENSG00000131203	IDO1	FALSE
121234	MR-IVW	IDO1:P14902:OID31474:v1:Oncology_II	IDO1:P14902:OID31474:v1:Oncology_II	GCST90200413	2'-deoxyuridine	11	-0.0669013	0.0470398	0.15496	PPP	P14902	Chen et al.	2'-deoxyuridine	HMDB0000012	ENSG00000131203	IDO1	FALSE
121235	MR-IVW	IDO1:P14902:OID31474:v1:Oncology_II	IDO1:P14902:OID31474:v1:Oncology_II	GCST90200415	serine	11	-0.150529	0.0415368	0.000290079	PPP	P14902	Chen et al.	serine	HMDB0000187	ENSG00000131203	IDO1	FALSE
121236	MR-IVW	IDO1:P14902:OID31474:v1:Oncology_II	IDO1:P14902:OID31474:v1:Oncology_II	GCST90200417	urea	11	-0.0654348	0.0408972	0.109602	PPP	P14902	Chen et al.	urea	HMDB0000294	ENSG00000131203	IDO1	FALSE
121237	MR-IVW	IDO1:P14902:OID31474:v1:Oncology_II	IDO1:P14902:OID31474:v1:Oncology_II	GCST90200418	pyridoxal	11	-0.0529922	0.0472525	0.262088	PPP	P14902	Chen et al.	pyridoxal	HMDB0001545	ENSG00000131203	IDO1	FALSE
121238	MR-IVW	IDO1:P14902:OID31474:v1:Oncology_II	IDO1:P14902:OID31474:v1:Oncology_II	GCST90200419	glutamine	11	-0.0621376	0.0413245	0.132672	PPP	P14902	Chen et al.	glutamine	HMDB0000641	ENSG00000131203	IDO1	FALSE
121239	MR-IVW	IDO1:P14902:OID31474:v1:Oncology_II	IDO1:P14902:OID31474:v1:Oncology_II	GCST90200422	serotonin	11	-0.133859	0.0446086	0.00269313	PPP	P14902	Chen et al.	serotonin	HMDB0000259	ENSG00000131203	IDO1	TRUE
121240	MR-IVW	IDO1:P14902:OID31474:v1:Oncology_II	IDO1:P14902:OID31474:v1:Oncology_II	GCST90200423	spermidine	11	-0.0321481	0.0442048	0.467071	PPP	P14902	Chen et al.	spermidine	HMDB0001257	ENSG00000131203	IDO1	FALSE
121241	MR-IVW	IDO1:P14902:OID31474:v1:Oncology_II	IDO1:P14902:OID31474:v1:Oncology_II	GCST90200427	tyrosine	11	-0.0840337	0.0414952	0.0428525	PPP	P14902	Chen et al.	tyrosine	HMDB0000158	ENSG00000131203	IDO1	FALSE
121242	MR-IVW	IDO1:P14902:OID31474:v1:Oncology_II	IDO1:P14902:OID31474:v1:Oncology_II	GCST90200429	cytidine	11	0.0817278	0.042413	0.0539856	PPP	P14902	Chen et al.	cytidine	HMDB0000089	ENSG00000131203	IDO1	FALSE
121243	MR-IVW	IDO1:P14902:OID31474:v1:Oncology_II	IDO1:P14902:OID31474:v1:Oncology_II	GCST90200430	pyruvate	11	0.0433422	0.0414098	0.295254	PPP	P14902	Chen et al.	pyruvate	HMDB0000243	ENSG00000131203	IDO1	FALSE
121244	MR-IVW	IDO1:P14902:OID31474:v1:Oncology_II	IDO1:P14902:OID31474:v1:Oncology_II	GCST90200431	alanine	11	0.0177381	0.0436543	0.684499	PPP	P14902	Chen et al.	alanine	HMDB0000161	ENSG00000131203	IDO1	FALSE
121245	MR-IVW	IDO1:P14902:OID31474:v1:Oncology_II	IDO1:P14902:OID31474:v1:Oncology_II	GCST90200432	threonine	11	-0.0678614	0.0408819	0.0969268	PPP	P14902	Chen et al.	threonine	HMDB0000167	ENSG00000131203	IDO1	FALSE
121246	MR-IVW	IDO1:P14902:OID31474:v1:Oncology_II	IDO1:P14902:OID31474:v1:Oncology_II	GCST90200437	fructose	11	0.0844771	0.0414843	0.0417138	PPP	P14902	Chen et al.	fructose	HMDB0000660	ENSG00000131203	IDO1	FALSE
121247	MR-IVW	IDO1:P14902:OID31474:v1:Oncology_II	IDO1:P14902:OID31474:v1:Oncology_II	GCST90200438	alpha-ketobutyrate	11	0.0326531	0.0410153	0.425962	PPP	P14902	Chen et al.	alpha-ketobutyrate	HMDB0000005	ENSG00000131203	IDO1	FALSE
121248	MR-IVW	IDO1:P14902:OID31474:v1:Oncology_II	IDO1:P14902:OID31474:v1:Oncology_II	GCST90200439	cysteine	11	0.0292178	0.0414155	0.480512	PPP	P14902	Chen et al.	cysteine	HMDB0000574	ENSG00000131203	IDO1	FALSE
121249	MR-IVW	IDO1:P14902:OID31474:v1:Oncology_II	IDO1:P14902:OID31474:v1:Oncology_II	GCST90200440	glucose	11	-0.0151242	0.0411874	0.713466	PPP	P14902	Chen et al.	glucose	HMDB0000122	ENSG00000131203	IDO1	FALSE
121250	MR-IVW	IDO1:P14902:OID31474:v1:Oncology_II	IDO1:P14902:OID31474:v1:Oncology_II	GCST90200441	tryptophan	11	-0.0447362	0.0409074	0.274131	PPP	P14902	Chen et al.	tryptophan	HMDB0000929	ENSG00000131203	IDO1	FALSE
121251	MR-IVW	IDO1:P14902:OID31474:v1:Oncology_II	IDO1:P14902:OID31474:v1:Oncology_II	GCST90200442	valine	11	-0.042153	0.0408765	0.302434	PPP	P14902	Chen et al.	valine	HMDB0000883	ENSG00000131203	IDO1	FALSE
121252	MR-IVW	IDO1:P14902:OID31474:v1:Oncology_II	IDO1:P14902:OID31474:v1:Oncology_II	GCST90200444	dihydroorotate	11	0.119636	0.0415394	0.00397595	PPP	P14902	Chen et al.	dihydroorotate	HMDB03349	ENSG00000131203	IDO1	FALSE
121253	MR-IVW	IDO1:P14902:OID31474:v1:Oncology_II	IDO1:P14902:OID31474:v1:Oncology_II	GCST90200447	maltose	11	0.024411	0.0465798	0.600231	PPP	P14902	Chen et al.	maltose	HMDB0000163	ENSG00000131203	IDO1	FALSE
121254	MR-IVW	IDO1:P14902:OID31474:v1:Oncology_II	IDO1:P14902:OID31474:v1:Oncology_II	GCST90200452	asparagine	11	-0.107144	0.0418823	0.010521	PPP	P14902	Chen et al.	asparagine	HMDB0000168	ENSG00000131203	IDO1	FALSE
121255	MR-IVW	IDO1:P14902:OID31474:v1:Oncology_II	IDO1:P14902:OID31474:v1:Oncology_II	GCST90200455	alpha-ketoglutarate	11	0.0697785	0.0435707	0.109266	PPP	P14902	Chen et al.	alpha-ketoglutarate	HMDB0000208	ENSG00000131203	IDO1	FALSE
121256	MR-IVW	IDO1:P14902:OID31474:v1:Oncology_II	IDO1:P14902:OID31474:v1:Oncology_II	GCST90200680	5-acetylamino-6-formylamino-3-methyluracil	11	0.00818965	0.0425854	0.847498	PPP	P14902	Chen et al.	5-acetylamino-6-formylamino-3-methyluracil	HMDB0011105	ENSG00000131203	IDO1	FALSE
121257	MR-IVW	IDO1:P14902:OID31474:v1:Oncology_II	IDO1:P14902:OID31474:v1:Oncology_II	GCST90200684	n-acetyl-aspartyl-glutamate (naag)	11	-0.0544208	0.0422912	0.19816	PPP	P14902	Chen et al.	n-acetyl-aspartyl-glutamate (naag)	HMDB0001067	ENSG00000131203	IDO1	FALSE
121258	MR-IVW	IDO1:P14902:OID31474:v1:Oncology_II	IDO1:P14902:OID31474:v1:Oncology_II	GCST90200687	bilirubin (e,z or z,e)*	11	0.0714507	0.0544694	0.189602	PPP	P14902	Chen et al.	bilirubin (e,z or z,e)*	HMDB0000488	ENSG00000131203	IDO1	FALSE
121259	MR-IVW	IDO1:P14902:OID31474:v1:Oncology_II	IDO1:P14902:OID31474:v1:Oncology_II	GCST90200691	n-delta-acetylornithine	11	0.0986353	0.0485908	0.0423648	PPP	P14902	Chen et al.	n-delta-acetylornithine	HMDB0003357	ENSG00000131203	IDO1	FALSE
121260	MR-IVW	IDO1:P14902:OID31474:v1:Oncology_II	IDO1:P14902:OID31474:v1:Oncology_II	GCST90200704	bilirubin (z,z)	11	0.0821772	0.0461876	0.0752059	PPP	P14902	Chen et al.	bilirubin (z,z)	HMDB0000054	ENSG00000131203	IDO1	FALSE
121261	MR-IVW	IDO1:P14902:OID31474:v1:Oncology_II	IDO1:P14902:OID31474:v1:Oncology_II	GCST90200706	biliverdin	11	0.0606429	0.0451765	0.179481	PPP	P14902	Chen et al.	biliverdin	HMDB0001008	ENSG00000131203	IDO1	FALSE
121262	MR-IVW	IDO1:P14902:OID31474:v1:Oncology_II	IDO1:P14902:OID31474:v1:Oncology_II	GCST90200707	glycine	11	-0.00362146	0.0408411	0.929343	PPP	P14902	Chen et al.	glycine	HMDB0000123	ENSG00000131203	IDO1	FALSE
121263	MR-IVW	IDO1:P14902:OID31474:v1:Oncology_II	IDO1:P14902:OID31474:v1:Oncology_II	M00053	glutamine	10	-0.0724163	0.0466509	0.12059	PPP	P14902	Shin et al.	glutamine	HMDB0000641	ENSG00000131203	IDO1	FALSE
121264	MR-IVW	IDO1:P14902:OID31474:v1:Oncology_II	IDO1:P14902:OID31474:v1:Oncology_II	M00054	tryptophan	10	0.0101835	0.0476765	0.830863	PPP	P14902	Shin et al.	tryptophan	HMDB0000929	ENSG00000131203	IDO1	FALSE
121265	MR-IVW	IDO1:P14902:OID31474:v1:Oncology_II	IDO1:P14902:OID31474:v1:Oncology_II	M00059	histidine	10	-0.00959899	0.0467068	0.837169	PPP	P14902	Shin et al.	histidine	HMDB0000177	ENSG00000131203	IDO1	FALSE
121266	MR-IVW	IDO1:P14902:OID31474:v1:Oncology_II	IDO1:P14902:OID31474:v1:Oncology_II	M00063	cholesterol	10	0.0579928	0.046672	0.214029	PPP	P14902	Shin et al.	cholesterol	HMDB0000067	ENSG00000131203	IDO1	FALSE
121267	MR-IVW	IDO1:P14902:OID31474:v1:Oncology_II	IDO1:P14902:OID31474:v1:Oncology_II	M00064	phenylalanine	10	0.126136	0.0498821	0.0114492	PPP	P14902	Shin et al.	phenylalanine	HMDB0000159	ENSG00000131203	IDO1	FALSE
121268	MR-IVW	IDO1:P14902:OID31474:v1:Oncology_II	IDO1:P14902:OID31474:v1:Oncology_II	M00555	adenosine	10	0.0263569	0.0598959	0.659905	PPP	P14902	Shin et al.	adenosine	HMDB0000050	ENSG00000131203	IDO1	FALSE
121269	MR-IVW	IDO1:P14902:OID31474:v1:Oncology_II	IDO1:P14902:OID31474:v1:Oncology_II	M00577	fructose	10	-0.00540428	0.0467743	0.908018	PPP	P14902	Shin et al.	fructose	HMDB0000660	ENSG00000131203	IDO1	FALSE
121270	MR-IVW	IDO1:P14902:OID31474:v1:Oncology_II	IDO1:P14902:OID31474:v1:Oncology_II	M00599	pyruvate	10	0.0943981	0.0574965	0.10063	PPP	P14902	Shin et al.	pyruvate	HMDB0000243	ENSG00000131203	IDO1	FALSE
121271	MR-IVW	IDO1:P14902:OID31474:v1:Oncology_II	IDO1:P14902:OID31474:v1:Oncology_II	M00606	uridine	10	-0.081299	0.0467042	0.0817319	PPP	P14902	Shin et al.	uridine	HMDB0000296	ENSG00000131203	IDO1	FALSE
121272	MR-IVW	IDO1:P14902:OID31474:v1:Oncology_II	IDO1:P14902:OID31474:v1:Oncology_II	M01105	linoleate (18:2n6)	10	0.0422316	0.0467758	0.366604	PPP	P14902	Shin et al.	linoleate (18:2n6)	HMDB0006270,HMDB0000673	ENSG00000131203	IDO1	FALSE
121273	MR-IVW	IDO1:P14902:OID31474:v1:Oncology_II	IDO1:P14902:OID31474:v1:Oncology_II	M01110	arachidonate (20:4n6)	10	-0.0211856	0.0504952	0.674809	PPP	P14902	Shin et al.	arachidonate (20:4n6)	HMDB0001043	ENSG00000131203	IDO1	FALSE
121274	MR-IVW	IDO1:P14902:OID31474:v1:Oncology_II	IDO1:P14902:OID31474:v1:Oncology_II	M01123	inosine	10	-0.0930646	0.0779375	0.232442	PPP	P14902	Shin et al.	inosine	HMDB0000195	ENSG00000131203	IDO1	FALSE
121275	MR-IVW	IDO1:P14902:OID31474:v1:Oncology_II	IDO1:P14902:OID31474:v1:Oncology_II	M01284	threonine	10	0.0108984	0.0775971	0.888305	PPP	P14902	Shin et al.	threonine	HMDB0000167	ENSG00000131203	IDO1	FALSE
121276	MR-IVW	IDO1:P14902:OID31474:v1:Oncology_II	IDO1:P14902:OID31474:v1:Oncology_II	M01299	tyrosine	10	0.0802669	0.0466912	0.0855956	PPP	P14902	Shin et al.	tyrosine	HMDB0000158	ENSG00000131203	IDO1	FALSE
121277	MR-IVW	IDO1:P14902:OID31474:v1:Oncology_II	IDO1:P14902:OID31474:v1:Oncology_II	M01302	methionine	10	0.0447896	0.0483651	0.354408	PPP	P14902	Shin et al.	methionine	HMDB0000696	ENSG00000131203	IDO1	FALSE
121278	MR-IVW	IDO1:P14902:OID31474:v1:Oncology_II	IDO1:P14902:OID31474:v1:Oncology_II	M01336	palmitate (16:0)	10	0.049211	0.0523051	0.346784	PPP	P14902	Shin et al.	palmitate (16:0)	HMDB0000220	ENSG00000131203	IDO1	FALSE
121279	MR-IVW	IDO1:P14902:OID31474:v1:Oncology_II	IDO1:P14902:OID31474:v1:Oncology_II	M01358	stearate (18:0)	10	-0.0291148	0.0583053	0.617532	PPP	P14902	Shin et al.	stearate (18:0)	HMDB0000827	ENSG00000131203	IDO1	FALSE
121280	MR-IVW	IDO1:P14902:OID31474:v1:Oncology_II	IDO1:P14902:OID31474:v1:Oncology_II	M01493	ornithine	10	-0.023613	0.0483293	0.625134	PPP	P14902	Shin et al.	ornithine	HMDB0000214	ENSG00000131203	IDO1	FALSE
121281	MR-IVW	IDO1:P14902:OID31474:v1:Oncology_II	IDO1:P14902:OID31474:v1:Oncology_II	M01508	pantothenate	10	0.0861743	0.0563738	0.126358	PPP	P14902	Shin et al.	pantothenate	HMDB0000210	ENSG00000131203	IDO1	FALSE
121282	MR-IVW	IDO1:P14902:OID31474:v1:Oncology_II	IDO1:P14902:OID31474:v1:Oncology_II	M01564	citrate	10	0.0490006	0.0472968	0.30019	PPP	P14902	Shin et al.	citrate	HMDB0000094	ENSG00000131203	IDO1	FALSE
121283	MR-IVW	IDO1:P14902:OID31474:v1:Oncology_II	IDO1:P14902:OID31474:v1:Oncology_II	M01638	arginine	10	-0.0114699	0.0475223	0.809278	PPP	P14902	Shin et al.	arginine	HMDB0000517	ENSG00000131203	IDO1	FALSE
121284	MR-IVW	IDO1:P14902:OID31474:v1:Oncology_II	IDO1:P14902:OID31474:v1:Oncology_II	M01640	ascorbate (vitamin c)	10	0.168427	0.0894941	0.0598369	PPP	P14902	Shin et al.	ascorbate (vitamin c)	HMDB0000044	ENSG00000131203	IDO1	FALSE
121285	MR-IVW	IDO1:P14902:OID31474:v1:Oncology_II	IDO1:P14902:OID31474:v1:Oncology_II	M01649	valine	10	0.0534012	0.0572572	0.350998	PPP	P14902	Shin et al.	valine	HMDB0000883	ENSG00000131203	IDO1	FALSE
121286	MR-IVW	IDO1:P14902:OID31474:v1:Oncology_II	IDO1:P14902:OID31474:v1:Oncology_II	M01670	urea	10	0.0983781	0.0585552	0.0929394	PPP	P14902	Shin et al.	urea	HMDB0000294	ENSG00000131203	IDO1	FALSE
121287	MR-IVW	IDO1:P14902:OID31474:v1:Oncology_II	IDO1:P14902:OID31474:v1:Oncology_II	M01712	cortisol	10	-0.0181591	0.0467324	0.69759	PPP	P14902	Shin et al.	cortisol	HMDB0000063	ENSG00000131203	IDO1	FALSE
121288	MR-IVW	IDO1:P14902:OID31474:v1:Oncology_II	IDO1:P14902:OID31474:v1:Oncology_II	M01827	riboflavin (vitamin b2)	10	-0.00910704	0.101456	0.928475	PPP	P14902	Shin et al.	riboflavin (vitamin b2)	HMDB0000244	ENSG00000131203	IDO1	FALSE
121289	MR-IVW	IDO1:P14902:OID31474:v1:Oncology_II	IDO1:P14902:OID31474:v1:Oncology_II	M02132	citrulline	10	0.016027	0.0472349	0.73438	PPP	P14902	Shin et al.	citrulline	HMDB0000904	ENSG00000131203	IDO1	FALSE
121290	MR-IVW	IDO1:P14902:OID31474:v1:Oncology_II	IDO1:P14902:OID31474:v1:Oncology_II	M02137	biliverdin	10	0.0205888	0.0506585	0.684431	PPP	P14902	Shin et al.	biliverdin	HMDB0001008	ENSG00000131203	IDO1	FALSE
121291	MR-IVW	IDO1:P14902:OID31474:v1:Oncology_II	IDO1:P14902:OID31474:v1:Oncology_II	M02342	serotonin (5ht)	10	0.0148617	0.0526348	0.777672	PPP	P14902	Shin et al.	serotonin (5ht)	HMDB0000259	ENSG00000131203	IDO1	TRUE
121292	MR-IVW	IDO1:P14902:OID31474:v1:Oncology_II	IDO1:P14902:OID31474:v1:Oncology_II	M03147	xanthine	10	0.0347547	0.0496255	0.483716	PPP	P14902	Shin et al.	xanthine	HMDB0000292	ENSG00000131203	IDO1	FALSE
121293	MR-IVW	IDO1:P14902:OID31474:v1:Oncology_II	IDO1:P14902:OID31474:v1:Oncology_II	M11438	phosphate	10	0.0542733	0.0467509	0.245681	PPP	P14902	Shin et al.	phosphate	HMDB0001429	ENSG00000131203	IDO1	FALSE
121294	MR-IVW	IDO1:P14902:OID31474:v1:Oncology_II	IDO1:P14902:OID31474:v1:Oncology_II	M15122	glycerol	10	0.117768	0.0512169	0.0214819	PPP	P14902	Shin et al.	glycerol	HMDB0000131	ENSG00000131203	IDO1	FALSE
121295	MR-IVW	IDO1:P14902:OID31474:v1:Oncology_II	IDO1:P14902:OID31474:v1:Oncology_II	M15488	acetylphosphate	10	0.0263569	0.0598959	0.659905	PPP	P14902	Shin et al.	acetylphosphate	HMDB0001494	ENSG00000131203	IDO1	FALSE
121296	MR-IVW	IDO1:P14902:OID31474:v1:Oncology_II	IDO1:P14902:OID31474:v1:Oncology_II	M15506	choline	10	0.0343341	0.0468486	0.463635	PPP	P14902	Shin et al.	choline	HMDB0000097	ENSG00000131203	IDO1	FALSE
121297	MR-IVW	IDO1:P14902:OID31474:v1:Oncology_II	IDO1:P14902:OID31474:v1:Oncology_II	M15630	n-acetylornithine	10	0.0373644	0.0473841	0.43038	PPP	P14902	Shin et al.	n-acetylornithine	HMDB0003357	ENSG00000131203	IDO1	FALSE
121298	MR-IVW	IDO1:P14902:OID31474:v1:Oncology_II	IDO1:P14902:OID31474:v1:Oncology_II	M15677	3-methylhistidine	10	0.0471865	0.0539992	0.382207	PPP	P14902	Shin et al.	3-methylhistidine	HMDB0000479	ENSG00000131203	IDO1	FALSE
121299	MR-IVW	IDO1:P14902:OID31474:v1:Oncology_II	IDO1:P14902:OID31474:v1:Oncology_II	M15990	glycerophosphorylcholine (gpc)	10	-0.125869	0.0612445	0.0398608	PPP	P14902	Shin et al.	glycerophosphorylcholine (gpc)	HMDB0000086	ENSG00000131203	IDO1	FALSE
121300	MR-IVW	IDO1:P14902:OID31474:v1:Oncology_II	IDO1:P14902:OID31474:v1:Oncology_II	M15996	aspartate	10	0.0693168	0.0469401	0.139754	PPP	P14902	Shin et al.	aspartate	HMDB0000191	ENSG00000131203	IDO1	FALSE
121301	MR-IVW	IDO1:P14902:OID31474:v1:Oncology_II	IDO1:P14902:OID31474:v1:Oncology_II	M18254	paraxanthine	10	0.0549975	0.0523062	0.29305	PPP	P14902	Shin et al.	paraxanthine	HMDB0001860	ENSG00000131203	IDO1	FALSE
121302	MR-IVW	IDO1:P14902:OID31474:v1:Oncology_II	IDO1:P14902:OID31474:v1:Oncology_II	M18467	eicosapentaenoate (epa; 20:5n3)	10	0.0581981	0.0651506	0.371704	PPP	P14902	Shin et al.	eicosapentaenoate (epa; 20:5n3)	HMDB0001999	ENSG00000131203	IDO1	FALSE
121303	MR-IVW	IDO1:P14902:OID31474:v1:Oncology_II	IDO1:P14902:OID31474:v1:Oncology_II	M18474	estrone 3-sulfate	10	-0.0619978	0.157943	0.694665	PPP	P14902	Shin et al.	estrone 3-sulfate	HMDB0001425	ENSG00000131203	IDO1	FALSE
121304	MR-IVW	IDO1:P14902:OID31474:v1:Oncology_II	IDO1:P14902:OID31474:v1:Oncology_II	M18494	taurochenodeoxycholate	10	0.0475258	0.0546287	0.384313	PPP	P14902	Shin et al.	taurochenodeoxycholate	HMDB0000951	ENSG00000131203	IDO1	FALSE
121305	MR-IVW	IDO1:P14902:OID31474:v1:Oncology_II	IDO1:P14902:OID31474:v1:Oncology_II	M19323	docosahexaenoate (dha; 22:6n3)	10	0.047001	0.0659582	0.476101	PPP	P14902	Shin et al.	docosahexaenoate (dha; 22:6n3)	HMDB0002183	ENSG00000131203	IDO1	FALSE
121306	MR-IVW	IDO1:P14902:OID31474:v1:Oncology_II	IDO1:P14902:OID31474:v1:Oncology_II	M19934	myo-inositol	10	0.113625	0.046703	0.0149773	PPP	P14902	Shin et al.	myo-inositol	HMDB0000211	ENSG00000131203	IDO1	FALSE
121307	MR-IVW	IDO1:P14902:OID31474:v1:Oncology_II	IDO1:P14902:OID31474:v1:Oncology_II	M20489	glucose	10	-0.0164983	0.0507523	0.745124	PPP	P14902	Shin et al.	glucose	HMDB0000122	ENSG00000131203	IDO1	FALSE
121308	MR-IVW	IDO1:P14902:OID31474:v1:Oncology_II	IDO1:P14902:OID31474:v1:Oncology_II	M21044	2-hydroxybutyrate (ahb)	10	0.082395	0.0525008	0.116554	PPP	P14902	Shin et al.	2-hydroxybutyrate (ahb)	HMDB0000008	ENSG00000131203	IDO1	FALSE
121309	MR-IVW	IDO1:P14902:OID31474:v1:Oncology_II	IDO1:P14902:OID31474:v1:Oncology_II	M22189	palmitoylcarnitine (c16)	10	-0.00654942	0.0470104	0.889198	PPP	P14902	Shin et al.	palmitoylcarnitine (c16)	HMDB0000222	ENSG00000131203	IDO1	FALSE
121310	MR-IVW	IDO1:P14902:OID31474:v1:Oncology_II	IDO1:P14902:OID31474:v1:Oncology_II	M22842	cholate	10	0.0400307	0.0720607	0.578543	PPP	P14902	Shin et al.	cholate	HMDB0000619	ENSG00000131203	IDO1	FALSE
121311	MR-IVW	IDO1:P14902:OID31474:v1:Oncology_II	IDO1:P14902:OID31474:v1:Oncology_II	M27716	bilirubin (z,z)	10	0.0478563	0.0500976	0.339445	PPP	P14902	Shin et al.	bilirubin (z,z)	HMDB0000054	ENSG00000131203	IDO1	FALSE
121312	MR-IVW	IDO1:P14902:OID31474:v1:Oncology_II	IDO1:P14902:OID31474:v1:Oncology_II	M27718	creatine	10	0.00243389	0.0466493	0.95839	PPP	P14902	Shin et al.	creatine	HMDB0000064	ENSG00000131203	IDO1	FALSE
121313	MR-IVW	IDO1:P14902:OID31474:v1:Oncology_II	IDO1:P14902:OID31474:v1:Oncology_II	M31453	cysteine	10	-0.0145873	0.0484592	0.763397	PPP	P14902	Shin et al.	cysteine	HMDB0000574	ENSG00000131203	IDO1	FALSE
121314	MR-IVW	IDO1:P14902:OID31474:v1:Oncology_II	IDO1:P14902:OID31474:v1:Oncology_II	M31454	cystine	10	-0.0104988	0.0899693	0.907104	PPP	P14902	Shin et al.	cystine	HMDB0000192	ENSG00000131203	IDO1	FALSE
121315	MR-IVW	IDO1:P14902:OID31474:v1:Oncology_II	IDO1:P14902:OID31474:v1:Oncology_II	M32198	acetylcarnitine (c2)	10	0.0487908	0.0723421	0.500028	PPP	P14902	Shin et al.	acetylcarnitine (c2)	HMDB0000201	ENSG00000131203	IDO1	FALSE
121316	MR-IVW	IDO1:P14902:OID31474:v1:Oncology_II	IDO1:P14902:OID31474:v1:Oncology_II	M32315	serine	10	-0.0362178	0.054949	0.509821	PPP	P14902	Shin et al.	serine	HMDB0000187	ENSG00000131203	IDO1	FALSE
121317	MR-IVW	IDO1:P14902:OID31474:v1:Oncology_II	IDO1:P14902:OID31474:v1:Oncology_II	M32319	trans-4-hydroxyproline	10	0.0681459	0.0505863	0.177941	PPP	P14902	Shin et al.	trans-4-hydroxyproline	HMDB0000725	ENSG00000131203	IDO1	FALSE
121318	MR-IVW	IDO1:P14902:OID31474:v1:Oncology_II	IDO1:P14902:OID31474:v1:Oncology_II	M32322	glutamate	10	0.0203179	0.0466992	0.663504	PPP	P14902	Shin et al.	glutamate	HMDB0000148	ENSG00000131203	IDO1	FALSE
121319	MR-IVW	IDO1:P14902:OID31474:v1:Oncology_II	IDO1:P14902:OID31474:v1:Oncology_II	M32338	glycine	10	0.0225174	0.060485	0.709684	PPP	P14902	Shin et al.	glycine	HMDB0000123	ENSG00000131203	IDO1	FALSE
121320	MR-IVW	IDO1:P14902:OID31474:v1:Oncology_II	IDO1:P14902:OID31474:v1:Oncology_II	M32339	alanine	10	0.0607587	0.0467392	0.193618	PPP	P14902	Shin et al.	alanine	HMDB0000161	ENSG00000131203	IDO1	FALSE
121321	MR-IVW	IDO1:P14902:OID31474:v1:Oncology_II	IDO1:P14902:OID31474:v1:Oncology_II	M32425	dehydroepiandrosterone sulfate (dhea-s)	10	-0.0497071	0.046735	0.287512	PPP	P14902	Shin et al.	dehydroepiandrosterone sulfate (dhea-s)	HMDB0001032	ENSG00000131203	IDO1	FALSE
121322	MR-IVW	IDO1:P14902:OID31474:v1:Oncology_II	IDO1:P14902:OID31474:v1:Oncology_II	M32458	oleamide	10	-0.0232018	0.0725996	0.749282	PPP	P14902	Shin et al.	oleamide	HMDB0002117	ENSG00000131203	IDO1	FALSE
121323	MR-IVW	IDO1:P14902:OID31474:v1:Oncology_II	IDO1:P14902:OID31474:v1:Oncology_II	M32593	heme	10	-0.0199201	0.0593563	0.737171	PPP	P14902	Shin et al.	heme	HMDB0003178	ENSG00000131203	IDO1	FALSE
121324	MR-IVW	IDO1:P14902:OID31474:v1:Oncology_II	IDO1:P14902:OID31474:v1:Oncology_II	M33453	alpha-ketoglutarate	10	0.062375	0.0529736	0.239007	PPP	P14902	Shin et al.	alpha-ketoglutarate	HMDB0000208	ENSG00000131203	IDO1	FALSE
121325	MR-IVW	IDO1:P14902:OID31474:v1:Oncology_II	IDO1:P14902:OID31474:v1:Oncology_II	M34106	bilirubin (e,z or z,e)*	10	0.0464839	0.05687	0.413716	PPP	P14902	Shin et al.	bilirubin (e,z or z,e)*	HMDB0000488	ENSG00000131203	IDO1	FALSE
121326	MR-IVW	IDO1:P14902:OID31474:v1:Oncology_II	IDO1:P14902:OID31474:v1:Oncology_II	M34283	asparagine	10	-0.00887275	0.0546581	0.871045	PPP	P14902	Shin et al.	asparagine	HMDB0000168	ENSG00000131203	IDO1	FALSE
121327	MR-IVW	IDO1:P14902:OID31474:v1:Oncology_II	IDO1:P14902:OID31474:v1:Oncology_II	bioa_001	alanine	10	0.0108282	0.0136372	0.427185	PPP	P14902	Lotta et al.	alanine	HMDB0000161	ENSG00000131203	IDO1	FALSE
121328	MR-IVW	IDO1:P14902:OID31474:v1:Oncology_II	IDO1:P14902:OID31474:v1:Oncology_II	bioa_002	arginine	10	0.0275996	0.0228509	0.227121	PPP	P14902	Lotta et al.	arginine	HMDB0000517	ENSG00000131203	IDO1	FALSE
121329	MR-IVW	IDO1:P14902:OID31474:v1:Oncology_II	IDO1:P14902:OID31474:v1:Oncology_II	bioa_003	asparagine	10	-0.0137655	0.0227786	0.545633	PPP	P14902	Lotta et al.	asparagine	HMDB0000168	ENSG00000131203	IDO1	FALSE
121330	MR-IVW	IDO1:P14902:OID31474:v1:Oncology_II	IDO1:P14902:OID31474:v1:Oncology_II	bioa_004	aspartate	10	0.0262661	0.0228337	0.250011	PPP	P14902	Lotta et al.	aspartate	HMDB0000191	ENSG00000131203	IDO1	FALSE
121331	MR-IVW	IDO1:P14902:OID31474:v1:Oncology_II	IDO1:P14902:OID31474:v1:Oncology_II	bioa_005	citrulline	10	0.00866032	0.0227726	0.703727	PPP	P14902	Lotta et al.	citrulline	HMDB0000904	ENSG00000131203	IDO1	FALSE
121332	MR-IVW	IDO1:P14902:OID31474:v1:Oncology_II	IDO1:P14902:OID31474:v1:Oncology_II	bioa_006	glutamine	10	-9.07798e-05	0.0136843	0.994707	PPP	P14902	Lotta et al.	glutamine	HMDB0000641	ENSG00000131203	IDO1	FALSE
121333	MR-IVW	IDO1:P14902:OID31474:v1:Oncology_II	IDO1:P14902:OID31474:v1:Oncology_II	bioa_007	glutamate	10	0.0419887	0.0272075	0.122764	PPP	P14902	Lotta et al.	glutamate	HMDB0000148	ENSG00000131203	IDO1	FALSE
121334	MR-IVW	IDO1:P14902:OID31474:v1:Oncology_II	IDO1:P14902:OID31474:v1:Oncology_II	bioa_008	glycine	10	-0.000688107	0.0151832	0.963852	PPP	P14902	Lotta et al.	glycine	HMDB0000123	ENSG00000131203	IDO1	FALSE
121335	MR-IVW	IDO1:P14902:OID31474:v1:Oncology_II	IDO1:P14902:OID31474:v1:Oncology_II	bioa_009	histidine	10	-0.0263461	0.0140935	0.0615693	PPP	P14902	Lotta et al.	histidine	HMDB0000177	ENSG00000131203	IDO1	FALSE
121336	MR-IVW	IDO1:P14902:OID31474:v1:Oncology_II	IDO1:P14902:OID31474:v1:Oncology_II	bioa_013	methionine	10	-0.00494433	0.0283718	0.861654	PPP	P14902	Lotta et al.	methionine	HMDB0000696	ENSG00000131203	IDO1	FALSE
121337	MR-IVW	IDO1:P14902:OID31474:v1:Oncology_II	IDO1:P14902:OID31474:v1:Oncology_II	bioa_014	ornithine	10	0.00408431	0.0282149	0.884903	PPP	P14902	Lotta et al.	ornithine	HMDB0000214	ENSG00000131203	IDO1	FALSE
121338	MR-IVW	IDO1:P14902:OID31474:v1:Oncology_II	IDO1:P14902:OID31474:v1:Oncology_II	bioa_015	phenylethylamine	11	0.0402892	0.0403313	0.317816	PPP	P14902	Lotta et al.	phenylethylamine	HMDB0012275	ENSG00000131203	IDO1	FALSE
121339	MR-IVW	IDO1:P14902:OID31474:v1:Oncology_II	IDO1:P14902:OID31474:v1:Oncology_II	bioa_016	phenylalanine	10	-0.0344525	0.017361	0.0472031	PPP	P14902	Lotta et al.	phenylalanine	HMDB0000159	ENSG00000131203	IDO1	FALSE
121340	MR-IVW	IDO1:P14902:OID31474:v1:Oncology_II	IDO1:P14902:OID31474:v1:Oncology_II	bioa_018	serine	10	-0.0197983	0.0236677	0.402868	PPP	P14902	Lotta et al.	serine	HMDB0000187	ENSG00000131203	IDO1	FALSE
121341	MR-IVW	IDO1:P14902:OID31474:v1:Oncology_II	IDO1:P14902:OID31474:v1:Oncology_II	bioa_019	threonine	10	-0.0208254	0.0245474	0.396229	PPP	P14902	Lotta et al.	threonine	HMDB0000167	ENSG00000131203	IDO1	FALSE
121342	MR-IVW	IDO1:P14902:OID31474:v1:Oncology_II	IDO1:P14902:OID31474:v1:Oncology_II	bioa_020	tryptophan	10	-0.0210812	0.0227603	0.354328	PPP	P14902	Lotta et al.	tryptophan	HMDB0000929	ENSG00000131203	IDO1	FALSE
121343	MR-IVW	IDO1:P14902:OID31474:v1:Oncology_II	IDO1:P14902:OID31474:v1:Oncology_II	bioa_021	tyrosine	10	-0.0214879	0.0188056	0.25319	PPP	P14902	Lotta et al.	tyrosine	HMDB0000158	ENSG00000131203	IDO1	FALSE
121344	MR-IVW	IDO1:P14902:OID31474:v1:Oncology_II	IDO1:P14902:OID31474:v1:Oncology_II	bioa_022	valine	10	-0.00905986	0.0136986	0.508375	PPP	P14902	Lotta et al.	valine	HMDB0000883	ENSG00000131203	IDO1	FALSE
121345	MR-IVW	IDO1:P14902:OID31474:v1:Oncology_II	IDO1:P14902:OID31474:v1:Oncology_II	bioa_023	n-acetylornithine	10	0.0194755	0.0287331	0.497895	PPP	P14902	Lotta et al.	n-acetylornithine	HMDB0003357	ENSG00000131203	IDO1	FALSE
121346	MR-IVW	IDO1:P14902:OID31474:v1:Oncology_II	IDO1:P14902:OID31474:v1:Oncology_II	bioa_030	trans-hydroxyproline	10	-0.0258747	0.0227893	0.256212	PPP	P14902	Lotta et al.	trans-hydroxyproline	HMDB0000725	ENSG00000131203	IDO1	FALSE
121347	MR-IVW	IDO1:P14902:OID31474:v1:Oncology_II	IDO1:P14902:OID31474:v1:Oncology_II	bioa_031	sarcosine	11	0.00520569	0.0244704	0.831534	PPP	P14902	Lotta et al.	sarcosine	HMDB0000271	ENSG00000131203	IDO1	FALSE
121348	MR-IVW	IDO1:P14902:OID31474:v1:Oncology_II	IDO1:P14902:OID31474:v1:Oncology_II	bioa_032	serotonin	10	0.0538433	0.0387576	0.164762	PPP	P14902	Lotta et al.	serotonin	HMDB0000259	ENSG00000131203	IDO1	TRUE
121349	MR-IVW	IDO1:P14902:OID31474:v1:Oncology_II	IDO1:P14902:OID31474:v1:Oncology_II	bioa_033	spermidine	11	0.0453098	0.0291884	0.120585	PPP	P14902	Lotta et al.	spermidine	HMDB0001257	ENSG00000131203	IDO1	FALSE
121350	MR-IVW	IDO1:P14902:OID31474:v1:Oncology_II	IDO1:P14902:OID31474:v1:Oncology_II	bior_002	acetylcarnitine (c2)	10	0.0226099	0.028631	0.429702	PPP	P14902	Lotta et al.	acetylcarnitine (c2)	HMDB0000201	ENSG00000131203	IDO1	FALSE
121351	MR-IVW	IDO1:P14902:OID31474:v1:Oncology_II	IDO1:P14902:OID31474:v1:Oncology_II	bior_031	hexadecanoylcarnitine	10	0.00345404	0.022781	0.879487	PPP	P14902	Lotta et al.	hexadecanoylcarnitine	HMDB0000222	ENSG00000131203	IDO1	FALSE
121352	MR-IVW	IDO1:P14902:OID31474:v1:Oncology_II	IDO1:P14902:OID31474:v1:Oncology_II	met-d-Acetate	acetate	11	-0.03028	0.0109302	0.00560047	PPP	P14902	Borges et al.	acetate	HMDB0000042	ENSG00000131203	IDO1	FALSE
121353	MR-IVW	IDO1:P14902:OID31474:v1:Oncology_II	IDO1:P14902:OID31474:v1:Oncology_II	met-d-Acetoacetate	acetoacetate	11	-0.00545714	0.0108015	0.613405	PPP	P14902	Borges et al.	acetoacetate	HMDB0000060	ENSG00000131203	IDO1	FALSE
121354	MR-IVW	IDO1:P14902:OID31474:v1:Oncology_II	IDO1:P14902:OID31474:v1:Oncology_II	met-d-Ala	alanine	11	0.000490752	0.0108016	0.963762	PPP	P14902	Borges et al.	alanine	HMDB0000161	ENSG00000131203	IDO1	FALSE
121355	MR-IVW	IDO1:P14902:OID31474:v1:Oncology_II	IDO1:P14902:OID31474:v1:Oncology_II	met-d-Citrate	citrate	11	-0.00251972	0.0110631	0.819835	PPP	P14902	Borges et al.	citrate	HMDB0000094	ENSG00000131203	IDO1	FALSE
121356	MR-IVW	IDO1:P14902:OID31474:v1:Oncology_II	IDO1:P14902:OID31474:v1:Oncology_II	met-d-Gln	glutamine	11	-0.0170566	0.0108168	0.114828	PPP	P14902	Borges et al.	glutamine	HMDB0000641	ENSG00000131203	IDO1	FALSE
121357	MR-IVW	IDO1:P14902:OID31474:v1:Oncology_II	IDO1:P14902:OID31474:v1:Oncology_II	met-d-Glucose	glucose	11	-0.00912163	0.0108111	0.398821	PPP	P14902	Borges et al.	glucose	HMDB0000122	ENSG00000131203	IDO1	FALSE
121358	MR-IVW	IDO1:P14902:OID31474:v1:Oncology_II	IDO1:P14902:OID31474:v1:Oncology_II	met-d-Gly	glycine	11	0.00801083	0.0108063	0.458506	PPP	P14902	Borges et al.	glycine	HMDB0000123	ENSG00000131203	IDO1	FALSE
121359	MR-IVW	IDO1:P14902:OID31474:v1:Oncology_II	IDO1:P14902:OID31474:v1:Oncology_II	met-d-His	histidine	11	-0.0218737	0.0119186	0.0664675	PPP	P14902	Borges et al.	histidine	HMDB0000177	ENSG00000131203	IDO1	FALSE
121360	MR-IVW	IDO1:P14902:OID31474:v1:Oncology_II	IDO1:P14902:OID31474:v1:Oncology_II	met-d-LA	linoleate (18:2n6)	11	-0.0361065	0.012172	0.00301347	PPP	P14902	Borges et al.	linoleate (18:2n6)	HMDB0006270,HMDB0000673	ENSG00000131203	IDO1	FALSE
121361	MR-IVW	IDO1:P14902:OID31474:v1:Oncology_II	IDO1:P14902:OID31474:v1:Oncology_II	met-d-Phe	phenylalanine	11	0.0132409	0.0108038	0.220359	PPP	P14902	Borges et al.	phenylalanine	HMDB0000159	ENSG00000131203	IDO1	FALSE
121362	MR-IVW	IDO1:P14902:OID31474:v1:Oncology_II	IDO1:P14902:OID31474:v1:Oncology_II	met-d-Pyruvate	pyruvate	11	0.0206434	0.0132622	0.119574	PPP	P14902	Borges et al.	pyruvate	HMDB0000243	ENSG00000131203	IDO1	FALSE
121363	MR-IVW	IDO1:P14902:OID31474:v1:Oncology_II	IDO1:P14902:OID31474:v1:Oncology_II	met-d-Tyr	tyrosine	11	0.00527602	0.0108092	0.625477	PPP	P14902	Borges et al.	tyrosine	HMDB0000158	ENSG00000131203	IDO1	FALSE
121364	MR-IVW	IDO1:P14902:OID31474:v1:Oncology_II	IDO1:P14902:OID31474:v1:Oncology_II	met-d-Val	valine	11	0.0122879	0.0137089	0.370071	PPP	P14902	Borges et al.	valine	HMDB0000883	ENSG00000131203	IDO1	FALSE
121791	MR-IVW	IL18R1:Q13478:OID20652:v1:Inflammation	IL18R1:Q13478:OID20652:v1:Inflammation	GCST90199627	n-alpha-acetylornithine	21	0.0140714	0.0224803	0.531352	PPP	Q13478	Chen et al.	n-alpha-acetylornithine	HMDB0003357	ENSG00000115604	IL18R1	FALSE
121792	MR-IVW	IL18R1:Q13478:OID20652:v1:Inflammation	IL18R1:Q13478:OID20652:v1:Inflammation	GCST90199628	3-methylhistidine	21	0.0243645	0.0182304	0.181393	PPP	Q13478	Chen et al.	3-methylhistidine	HMDB0000479	ENSG00000115604	IL18R1	FALSE
121793	MR-IVW	IL18R1:Q13478:OID20652:v1:Inflammation	IL18R1:Q13478:OID20652:v1:Inflammation	GCST90199629	glycerophosphorylcholine (gpc)	21	0.0049998	0.0183433	0.785185	PPP	Q13478	Chen et al.	glycerophosphorylcholine (gpc)	HMDB0000086	ENSG00000115604	IL18R1	FALSE
121794	MR-IVW	IL18R1:Q13478:OID20652:v1:Inflammation	IL18R1:Q13478:OID20652:v1:Inflammation	GCST90199637	n-acetylglutamate	21	0.0101385	0.0216057	0.63889	PPP	Q13478	Chen et al.	n-acetylglutamate	HMDB0001138	ENSG00000115604	IL18R1	FALSE
121795	MR-IVW	IL18R1:Q13478:OID20652:v1:Inflammation	IL18R1:Q13478:OID20652:v1:Inflammation	GCST90199651	docosahexaenoate (dha; 22:6n3)	21	-0.000761872	0.018528	0.9672	PPP	Q13478	Chen et al.	docosahexaenoate (dha; 22:6n3)	HMDB0002183	ENSG00000115604	IL18R1	FALSE
121796	MR-IVW	IL18R1:Q13478:OID20652:v1:Inflammation	IL18R1:Q13478:OID20652:v1:Inflammation	GCST90199652	1-stearoyl-2-oleoyl-gps (18:0/18:1)	21	0.00480897	0.018557	0.795523	PPP	Q13478	Chen et al.	1-stearoyl-2-oleoyl-gps (18:0/18:1)	HMDB0010163	ENSG00000115604	IL18R1	FALSE
121797	MR-IVW	IL18R1:Q13478:OID20652:v1:Inflammation	IL18R1:Q13478:OID20652:v1:Inflammation	GCST90199654	paraxanthine	21	0.0400026	0.0187441	0.0328305	PPP	Q13478	Chen et al.	paraxanthine	HMDB0001860	ENSG00000115604	IL18R1	FALSE
121798	MR-IVW	IL18R1:Q13478:OID20652:v1:Inflammation	IL18R1:Q13478:OID20652:v1:Inflammation	GCST90199665	n-acetylaspartate (naa)	21	0.0236524	0.0184559	0.199996	PPP	Q13478	Chen et al.	n-acetylaspartate (naa)	HMDB0000812	ENSG00000115604	IL18R1	FALSE
121799	MR-IVW	IL18R1:Q13478:OID20652:v1:Inflammation	IL18R1:Q13478:OID20652:v1:Inflammation	GCST90199666	palmitoylcarnitine (c16)	21	0.00651229	0.0188703	0.730013	PPP	Q13478	Chen et al.	palmitoylcarnitine (c16)	HMDB0000222	ENSG00000115604	IL18R1	FALSE
121800	MR-IVW	IL18R1:Q13478:OID20652:v1:Inflammation	IL18R1:Q13478:OID20652:v1:Inflammation	GCST90199669	acetylcarnitine (c2)	21	0.0172069	0.0182837	0.346651	PPP	Q13478	Chen et al.	acetylcarnitine (c2)	HMDB0000201	ENSG00000115604	IL18R1	FALSE
121801	MR-IVW	IL18R1:Q13478:OID20652:v1:Inflammation	IL18R1:Q13478:OID20652:v1:Inflammation	GCST90199673	dehydroepiandrosterone sulfate (dhea-s)	21	0.0353872	0.0213684	0.0977107	PPP	Q13478	Chen et al.	dehydroepiandrosterone sulfate (dhea-s)	HMDB0001032	ENSG00000115604	IL18R1	FALSE
121802	MR-IVW	IL18R1:Q13478:OID20652:v1:Inflammation	IL18R1:Q13478:OID20652:v1:Inflammation	GCST90199691	1-methylhistidine	21	0.0395546	0.0184334	0.0318885	PPP	Q13478	Chen et al.	1-methylhistidine	HMDB0000001	ENSG00000115604	IL18R1	FALSE
121803	MR-IVW	IL18R1:Q13478:OID20652:v1:Inflammation	IL18R1:Q13478:OID20652:v1:Inflammation	GCST90199845	sphinganine-1-phosphate	21	0.00774323	0.0220708	0.725711	PPP	Q13478	Chen et al.	sphinganine-1-phosphate	HMDB0001383	ENSG00000115604	IL18R1	FALSE
121804	MR-IVW	IL18R1:Q13478:OID20652:v1:Inflammation	IL18R1:Q13478:OID20652:v1:Inflammation	GCST90199896	sulfate*	21	0.00777416	0.0183466	0.671756	PPP	Q13478	Chen et al.	sulfate*	HMDB01448	ENSG00000115604	IL18R1	FALSE
121805	MR-IVW	IL18R1:Q13478:OID20652:v1:Inflammation	IL18R1:Q13478:OID20652:v1:Inflammation	GCST90199972	sphingomyelin (d18:1/24:1, d18:2/24:0)*	21	-0.0138735	0.0182775	0.447825	PPP	Q13478	Chen et al.	sphingomyelin (d18:1/24:1, d18:2/24:0)*	HMDB0012107	ENSG00000115604	IL18R1	FALSE
121806	MR-IVW	IL18R1:Q13478:OID20652:v1:Inflammation	IL18R1:Q13478:OID20652:v1:Inflammation	GCST90200001	sphingomyelin (d18:1/20:0, d16:1/22:0)*	21	0.0102606	0.0184919	0.578981	PPP	Q13478	Chen et al.	sphingomyelin (d18:1/20:0, d16:1/22:0)*	HMDB0012102	ENSG00000115604	IL18R1	FALSE
121807	MR-IVW	IL18R1:Q13478:OID20652:v1:Inflammation	IL18R1:Q13478:OID20652:v1:Inflammation	GCST90200049	myristoyl dihydrosphingomyelin (d18:0/14:0)*	21	-0.012709	0.0190268	0.504165	PPP	Q13478	Chen et al.	myristoyl dihydrosphingomyelin (d18:0/14:0)*	HMDB0012085	ENSG00000115604	IL18R1	FALSE
121808	MR-IVW	IL18R1:Q13478:OID20652:v1:Inflammation	IL18R1:Q13478:OID20652:v1:Inflammation	GCST90200056	sphingomyelin (d18:0/18:0, d19:0/17:0)*	21	0.0145225	0.0199296	0.46619	PPP	Q13478	Chen et al.	sphingomyelin (d18:0/18:0, d19:0/17:0)*	HMDB0012087	ENSG00000115604	IL18R1	FALSE
121809	MR-IVW	IL18R1:Q13478:OID20652:v1:Inflammation	IL18R1:Q13478:OID20652:v1:Inflammation	GCST90200279	pantothenate	21	-0.0101692	0.0183613	0.579688	PPP	Q13478	Chen et al.	pantothenate	HMDB0000210	ENSG00000115604	IL18R1	FALSE
121810	MR-IVW	IL18R1:Q13478:OID20652:v1:Inflammation	IL18R1:Q13478:OID20652:v1:Inflammation	GCST90200281	phosphoethanolamine	21	0.00432571	0.0184105	0.814241	PPP	Q13478	Chen et al.	phosphoethanolamine	HMDB0000224	ENSG00000115604	IL18R1	FALSE
121811	MR-IVW	IL18R1:Q13478:OID20652:v1:Inflammation	IL18R1:Q13478:OID20652:v1:Inflammation	GCST90200283	3-ureidopropionate	21	-0.00375623	0.0234738	0.872867	PPP	Q13478	Chen et al.	3-ureidopropionate	HMDB0000026	ENSG00000115604	IL18R1	FALSE
121812	MR-IVW	IL18R1:Q13478:OID20652:v1:Inflammation	IL18R1:Q13478:OID20652:v1:Inflammation	GCST90200291	sarcosine	21	0.0167851	0.0193984	0.386884	PPP	Q13478	Chen et al.	sarcosine	HMDB0000271	ENSG00000115604	IL18R1	FALSE
121813	MR-IVW	IL18R1:Q13478:OID20652:v1:Inflammation	IL18R1:Q13478:OID20652:v1:Inflammation	GCST90200292	trans-4-hydroxyproline	21	-0.0296737	0.0189093	0.116586	PPP	Q13478	Chen et al.	trans-4-hydroxyproline	HMDB0000725	ENSG00000115604	IL18R1	FALSE
121814	MR-IVW	IL18R1:Q13478:OID20652:v1:Inflammation	IL18R1:Q13478:OID20652:v1:Inflammation	GCST90200293	thyroxine	21	0.0450533	0.0199689	0.0240597	PPP	Q13478	Chen et al.	thyroxine	HMDB0000248	ENSG00000115604	IL18R1	FALSE
121815	MR-IVW	IL18R1:Q13478:OID20652:v1:Inflammation	IL18R1:Q13478:OID20652:v1:Inflammation	GCST90200296	methyl indole-3-acetate	21	0.00750115	0.024613	0.760547	PPP	Q13478	Chen et al.	methyl indole-3-acetate	HMDB0029738	ENSG00000115604	IL18R1	FALSE
121816	MR-IVW	IL18R1:Q13478:OID20652:v1:Inflammation	IL18R1:Q13478:OID20652:v1:Inflammation	GCST90200304	citrate	21	0.0318406	0.0183204	0.0822129	PPP	Q13478	Chen et al.	citrate	HMDB0000094	ENSG00000115604	IL18R1	FALSE
121817	MR-IVW	IL18R1:Q13478:OID20652:v1:Inflammation	IL18R1:Q13478:OID20652:v1:Inflammation	GCST90200306	butyrate/isobutyrate (4:0)	21	0.00638232	0.0190431	0.737511	PPP	Q13478	Chen et al.	butyrate/isobutyrate (4:0)	HMDB0000039	ENSG00000115604	IL18R1	FALSE
121818	MR-IVW	IL18R1:Q13478:OID20652:v1:Inflammation	IL18R1:Q13478:OID20652:v1:Inflammation	GCST90200314	n-acetylneuraminate	21	0.0144291	0.019347	0.455786	PPP	Q13478	Chen et al.	n-acetylneuraminate	HMDB0000230	ENSG00000115604	IL18R1	FALSE
121819	MR-IVW	IL18R1:Q13478:OID20652:v1:Inflammation	IL18R1:Q13478:OID20652:v1:Inflammation	GCST90200318	acetoacetate	21	0.0440532	0.0200054	0.0276605	PPP	Q13478	Chen et al.	acetoacetate	HMDB0000060	ENSG00000115604	IL18R1	FALSE
121820	MR-IVW	IL18R1:Q13478:OID20652:v1:Inflammation	IL18R1:Q13478:OID20652:v1:Inflammation	GCST90200319	cys-gly, oxidized	21	0.0305486	0.0194373	0.116032	PPP	Q13478	Chen et al.	cys-gly, oxidized	HMDB0000078	ENSG00000115604	IL18R1	FALSE
121821	MR-IVW	IL18R1:Q13478:OID20652:v1:Inflammation	IL18R1:Q13478:OID20652:v1:Inflammation	GCST90200321	cholate	21	-0.0324094	0.0188288	0.0852019	PPP	Q13478	Chen et al.	cholate	HMDB0000619	ENSG00000115604	IL18R1	FALSE
121822	MR-IVW	IL18R1:Q13478:OID20652:v1:Inflammation	IL18R1:Q13478:OID20652:v1:Inflammation	GCST90200323	creatine	21	-0.015621	0.0190932	0.413274	PPP	Q13478	Chen et al.	creatine	HMDB0000064	ENSG00000115604	IL18R1	FALSE
121823	MR-IVW	IL18R1:Q13478:OID20652:v1:Inflammation	IL18R1:Q13478:OID20652:v1:Inflammation	GCST90200325	glycerol	21	0.00681953	0.0206528	0.74125	PPP	Q13478	Chen et al.	glycerol	HMDB0000131	ENSG00000115604	IL18R1	FALSE
121824	MR-IVW	IL18R1:Q13478:OID20652:v1:Inflammation	IL18R1:Q13478:OID20652:v1:Inflammation	GCST90200327	choline	21	-0.000313851	0.0194678	0.987137	PPP	Q13478	Chen et al.	choline	HMDB0000097	ENSG00000115604	IL18R1	FALSE
121825	MR-IVW	IL18R1:Q13478:OID20652:v1:Inflammation	IL18R1:Q13478:OID20652:v1:Inflammation	GCST90200335	stearoyl sphingomyelin (d18:1/18:0)	21	-0.00357076	0.0183167	0.845435	PPP	Q13478	Chen et al.	stearoyl sphingomyelin (d18:1/18:0)	HMDB0001348	ENSG00000115604	IL18R1	FALSE
121826	MR-IVW	IL18R1:Q13478:OID20652:v1:Inflammation	IL18R1:Q13478:OID20652:v1:Inflammation	GCST90200336	n-palmitoyl-sphingosine (d18:1/16:0)	21	0.024794	0.0182561	0.174426	PPP	Q13478	Chen et al.	n-palmitoyl-sphingosine (d18:1/16:0)	HMDB0004949	ENSG00000115604	IL18R1	FALSE
121827	MR-IVW	IL18R1:Q13478:OID20652:v1:Inflammation	IL18R1:Q13478:OID20652:v1:Inflammation	GCST90200337	taurochenodeoxycholate	21	-0.00572605	0.0200894	0.775622	PPP	Q13478	Chen et al.	taurochenodeoxycholate	HMDB0000951	ENSG00000115604	IL18R1	FALSE
121828	MR-IVW	IL18R1:Q13478:OID20652:v1:Inflammation	IL18R1:Q13478:OID20652:v1:Inflammation	GCST90200341	n-stearoyl-sphingosine (d18:1/18:0)*	21	0.0356117	0.0183276	0.052008	PPP	Q13478	Chen et al.	n-stearoyl-sphingosine (d18:1/18:0)*	HMDB0004950	ENSG00000115604	IL18R1	FALSE
121829	MR-IVW	IL18R1:Q13478:OID20652:v1:Inflammation	IL18R1:Q13478:OID20652:v1:Inflammation	GCST90200345	s-adenosylhomocysteine (sah)	21	0.051592	0.0227036	0.0230618	PPP	Q13478	Chen et al.	s-adenosylhomocysteine (sah)	HMDB00939	ENSG00000115604	IL18R1	FALSE
121830	MR-IVW	IL18R1:Q13478:OID20652:v1:Inflammation	IL18R1:Q13478:OID20652:v1:Inflammation	GCST90200348	quinolinate	21	0.0188544	0.0183258	0.303554	PPP	Q13478	Chen et al.	quinolinate	HMDB0000232	ENSG00000115604	IL18R1	FALSE
121831	MR-IVW	IL18R1:Q13478:OID20652:v1:Inflammation	IL18R1:Q13478:OID20652:v1:Inflammation	GCST90200349	eicosapentaenoate (epa; 20:5n3)	21	-0.00507826	0.0182656	0.780994	PPP	Q13478	Chen et al.	eicosapentaenoate (epa; 20:5n3)	HMDB0001999	ENSG00000115604	IL18R1	FALSE
121832	MR-IVW	IL18R1:Q13478:OID20652:v1:Inflammation	IL18R1:Q13478:OID20652:v1:Inflammation	GCST90200351	n-acetylputrescine	21	0.00205888	0.0190533	0.913949	PPP	Q13478	Chen et al.	n-acetylputrescine	HMDB0002064	ENSG00000115604	IL18R1	FALSE
121833	MR-IVW	IL18R1:Q13478:OID20652:v1:Inflammation	IL18R1:Q13478:OID20652:v1:Inflammation	GCST90200354	linoleate (18:2n6)	21	-0.00879032	0.0183985	0.632811	PPP	Q13478	Chen et al.	linoleate (18:2n6)	HMDB0006270,HMDB0000673	ENSG00000115604	IL18R1	FALSE
121834	MR-IVW	IL18R1:Q13478:OID20652:v1:Inflammation	IL18R1:Q13478:OID20652:v1:Inflammation	GCST90200355	adenosine 5'-diphosphate (adp)	21	-0.0427707	0.0245249	0.0811646	PPP	Q13478	Chen et al.	adenosine 5'-diphosphate (adp)	HMDB0001341	ENSG00000115604	IL18R1	FALSE
121835	MR-IVW	IL18R1:Q13478:OID20652:v1:Inflammation	IL18R1:Q13478:OID20652:v1:Inflammation	GCST90200356	adenosine 5'-monophosphate (amp)	21	0.00494127	0.0184952	0.789342	PPP	Q13478	Chen et al.	adenosine 5'-monophosphate (amp)	HMDB0000045	ENSG00000115604	IL18R1	FALSE
121836	MR-IVW	IL18R1:Q13478:OID20652:v1:Inflammation	IL18R1:Q13478:OID20652:v1:Inflammation	GCST90200358	arachidonate (20:4n6)	21	-0.0167132	0.0182483	0.359732	PPP	Q13478	Chen et al.	arachidonate (20:4n6)	HMDB0001043	ENSG00000115604	IL18R1	FALSE
121837	MR-IVW	IL18R1:Q13478:OID20652:v1:Inflammation	IL18R1:Q13478:OID20652:v1:Inflammation	GCST90200359	5-methylthioadenosine (mta)	21	0.0307432	0.018741	0.100917	PPP	Q13478	Chen et al.	5-methylthioadenosine (mta)	HMDB0001173	ENSG00000115604	IL18R1	FALSE
121838	MR-IVW	IL18R1:Q13478:OID20652:v1:Inflammation	IL18R1:Q13478:OID20652:v1:Inflammation	GCST90200361	beta-alanine	21	0.0184737	0.0185435	0.319137	PPP	Q13478	Chen et al.	beta-alanine	HMDB0000056	ENSG00000115604	IL18R1	FALSE
121839	MR-IVW	IL18R1:Q13478:OID20652:v1:Inflammation	IL18R1:Q13478:OID20652:v1:Inflammation	GCST90200362	succinate	21	0.00710917	0.019784	0.719342	PPP	Q13478	Chen et al.	succinate	HMDB0000254	ENSG00000115604	IL18R1	FALSE
121840	MR-IVW	IL18R1:Q13478:OID20652:v1:Inflammation	IL18R1:Q13478:OID20652:v1:Inflammation	GCST90200363	choline phosphate	21	-0.00283776	0.0199059	0.886639	PPP	Q13478	Chen et al.	choline phosphate	HMDB0001565	ENSG00000115604	IL18R1	FALSE
121841	MR-IVW	IL18R1:Q13478:OID20652:v1:Inflammation	IL18R1:Q13478:OID20652:v1:Inflammation	GCST90200364	cysteinylglycine	21	0.0067673	0.0205884	0.742387	PPP	Q13478	Chen et al.	cysteinylglycine	HMDB0000078	ENSG00000115604	IL18R1	FALSE
121842	MR-IVW	IL18R1:Q13478:OID20652:v1:Inflammation	IL18R1:Q13478:OID20652:v1:Inflammation	GCST90200365	phenylpyruvate	21	0.00750019	0.0182928	0.681801	PPP	Q13478	Chen et al.	phenylpyruvate	HMDB0000205	ENSG00000115604	IL18R1	FALSE
121843	MR-IVW	IL18R1:Q13478:OID20652:v1:Inflammation	IL18R1:Q13478:OID20652:v1:Inflammation	GCST90200368	cholesterol	21	0.0020593	0.0182836	0.910323	PPP	Q13478	Chen et al.	cholesterol	HMDB0000067	ENSG00000115604	IL18R1	FALSE
121844	MR-IVW	IL18R1:Q13478:OID20652:v1:Inflammation	IL18R1:Q13478:OID20652:v1:Inflammation	GCST90200369	2-hydroxyphenylacetate	21	0.0148924	0.0192537	0.439234	PPP	Q13478	Chen et al.	2-hydroxyphenylacetate	HMDB0000669	ENSG00000115604	IL18R1	FALSE
121845	MR-IVW	IL18R1:Q13478:OID20652:v1:Inflammation	IL18R1:Q13478:OID20652:v1:Inflammation	GCST90200370	aspartate	21	0.0019105	0.0182694	0.916714	PPP	Q13478	Chen et al.	aspartate	HMDB0000191	ENSG00000115604	IL18R1	FALSE
121846	MR-IVW	IL18R1:Q13478:OID20652:v1:Inflammation	IL18R1:Q13478:OID20652:v1:Inflammation	GCST90200372	arginine	21	-0.0170351	0.0183026	0.351984	PPP	Q13478	Chen et al.	arginine	HMDB0000517	ENSG00000115604	IL18R1	FALSE
121847	MR-IVW	IL18R1:Q13478:OID20652:v1:Inflammation	IL18R1:Q13478:OID20652:v1:Inflammation	GCST90200374	sphinganine	21	0.0126939	0.0200561	0.526786	PPP	Q13478	Chen et al.	sphinganine	HMDB0000269	ENSG00000115604	IL18R1	FALSE
121848	MR-IVW	IL18R1:Q13478:OID20652:v1:Inflammation	IL18R1:Q13478:OID20652:v1:Inflammation	GCST90200376	flavin adenine dinucleotide (fad)	21	-0.0340267	0.0216411	0.115876	PPP	Q13478	Chen et al.	flavin adenine dinucleotide (fad)	HMDB0001248	ENSG00000115604	IL18R1	FALSE
121849	MR-IVW	IL18R1:Q13478:OID20652:v1:Inflammation	IL18R1:Q13478:OID20652:v1:Inflammation	GCST90200377	histidine	21	-0.00275777	0.0185721	0.881956	PPP	Q13478	Chen et al.	histidine	HMDB0000177	ENSG00000115604	IL18R1	FALSE
121850	MR-IVW	IL18R1:Q13478:OID20652:v1:Inflammation	IL18R1:Q13478:OID20652:v1:Inflammation	GCST90200378	cortisol	21	0.00984346	0.0186789	0.598206	PPP	Q13478	Chen et al.	cortisol	HMDB0000063	ENSG00000115604	IL18R1	FALSE
121851	MR-IVW	IL18R1:Q13478:OID20652:v1:Inflammation	IL18R1:Q13478:OID20652:v1:Inflammation	GCST90200379	hypotaurine	21	0.0275551	0.0189261	0.145412	PPP	Q13478	Chen et al.	hypotaurine	HMDB0000965	ENSG00000115604	IL18R1	FALSE
121852	MR-IVW	IL18R1:Q13478:OID20652:v1:Inflammation	IL18R1:Q13478:OID20652:v1:Inflammation	GCST90200382	cystine	21	0.0047601	0.0188137	0.800259	PPP	Q13478	Chen et al.	cystine	HMDB0000192	ENSG00000115604	IL18R1	FALSE
121853	MR-IVW	IL18R1:Q13478:OID20652:v1:Inflammation	IL18R1:Q13478:OID20652:v1:Inflammation	GCST90200383	cystathionine	21	0.00441063	0.018926	0.815725	PPP	Q13478	Chen et al.	cystathionine	HMDB0000099	ENSG00000115604	IL18R1	FALSE
121854	MR-IVW	IL18R1:Q13478:OID20652:v1:Inflammation	IL18R1:Q13478:OID20652:v1:Inflammation	GCST90200384	guanidinoacetate	21	-0.00907899	0.0184148	0.621993	PPP	Q13478	Chen et al.	guanidinoacetate	HMDB0000128	ENSG00000115604	IL18R1	FALSE
121855	MR-IVW	IL18R1:Q13478:OID20652:v1:Inflammation	IL18R1:Q13478:OID20652:v1:Inflammation	GCST90200385	sphingosine	21	0.00566993	0.0192227	0.768025	PPP	Q13478	Chen et al.	sphingosine	HMDB0000252	ENSG00000115604	IL18R1	FALSE
121856	MR-IVW	IL18R1:Q13478:OID20652:v1:Inflammation	IL18R1:Q13478:OID20652:v1:Inflammation	GCST90200390	stearate (18:0)	21	-0.00973884	0.0193266	0.614325	PPP	Q13478	Chen et al.	stearate (18:0)	HMDB0000827	ENSG00000115604	IL18R1	FALSE
121857	MR-IVW	IL18R1:Q13478:OID20652:v1:Inflammation	IL18R1:Q13478:OID20652:v1:Inflammation	GCST90200391	methionine	21	-0.0255368	0.0184403	0.166103	PPP	Q13478	Chen et al.	methionine	HMDB0000696	ENSG00000115604	IL18R1	FALSE
121858	MR-IVW	IL18R1:Q13478:OID20652:v1:Inflammation	IL18R1:Q13478:OID20652:v1:Inflammation	GCST90200392	orotate	21	-0.0147624	0.0186146	0.427746	PPP	Q13478	Chen et al.	orotate	HMDB0000226	ENSG00000115604	IL18R1	FALSE
121859	MR-IVW	IL18R1:Q13478:OID20652:v1:Inflammation	IL18R1:Q13478:OID20652:v1:Inflammation	GCST90200393	phosphate	21	0.0087863	0.0212989	0.679956	PPP	Q13478	Chen et al.	phosphate	HMDB0001429	ENSG00000115604	IL18R1	FALSE
121860	MR-IVW	IL18R1:Q13478:OID20652:v1:Inflammation	IL18R1:Q13478:OID20652:v1:Inflammation	GCST90200394	inosine	21	0.0143009	0.025802	0.579403	PPP	Q13478	Chen et al.	inosine	HMDB0000195	ENSG00000115604	IL18R1	FALSE
121861	MR-IVW	IL18R1:Q13478:OID20652:v1:Inflammation	IL18R1:Q13478:OID20652:v1:Inflammation	GCST90200395	inosine 5'-monophosphate (imp)	21	-0.00353812	0.0243673	0.884553	PPP	Q13478	Chen et al.	inosine 5'-monophosphate (imp)	HMDB0000175	ENSG00000115604	IL18R1	FALSE
121862	MR-IVW	IL18R1:Q13478:OID20652:v1:Inflammation	IL18R1:Q13478:OID20652:v1:Inflammation	GCST90200396	phenylalanine	21	-0.00217778	0.0184423	0.905999	PPP	Q13478	Chen et al.	phenylalanine	HMDB0000159	ENSG00000115604	IL18R1	FALSE
121863	MR-IVW	IL18R1:Q13478:OID20652:v1:Inflammation	IL18R1:Q13478:OID20652:v1:Inflammation	GCST90200397	palmitate (16:0)	21	-0.0134323	0.0193655	0.487922	PPP	Q13478	Chen et al.	palmitate (16:0)	HMDB0000220	ENSG00000115604	IL18R1	FALSE
121864	MR-IVW	IL18R1:Q13478:OID20652:v1:Inflammation	IL18R1:Q13478:OID20652:v1:Inflammation	GCST90200400	nicotinamide	21	-0.0185409	0.0185037	0.316338	PPP	Q13478	Chen et al.	nicotinamide	HMDB0001406	ENSG00000115604	IL18R1	TRUE
121865	MR-IVW	IL18R1:Q13478:OID20652:v1:Inflammation	IL18R1:Q13478:OID20652:v1:Inflammation	GCST90200401	myo-inositol	21	-0.00447866	0.0216028	0.835761	PPP	Q13478	Chen et al.	myo-inositol	HMDB0000211	ENSG00000115604	IL18R1	FALSE
121866	MR-IVW	IL18R1:Q13478:OID20652:v1:Inflammation	IL18R1:Q13478:OID20652:v1:Inflammation	GCST90200403	citrulline	21	0.0028895	0.0184603	0.875619	PPP	Q13478	Chen et al.	citrulline	HMDB0000904	ENSG00000115604	IL18R1	FALSE
121867	MR-IVW	IL18R1:Q13478:OID20652:v1:Inflammation	IL18R1:Q13478:OID20652:v1:Inflammation	GCST90200404	ornithine	21	0.0040792	0.0185208	0.825676	PPP	Q13478	Chen et al.	ornithine	HMDB0000214	ENSG00000115604	IL18R1	FALSE
121868	MR-IVW	IL18R1:Q13478:OID20652:v1:Inflammation	IL18R1:Q13478:OID20652:v1:Inflammation	GCST90200405	retinol (vitamin a)	21	-0.00370603	0.0184187	0.840534	PPP	Q13478	Chen et al.	retinol (vitamin a)	HMDB0000305	ENSG00000115604	IL18R1	FALSE
121869	MR-IVW	IL18R1:Q13478:OID20652:v1:Inflammation	IL18R1:Q13478:OID20652:v1:Inflammation	GCST90200406	1-methylnicotinamide	21	-0.00608566	0.0186409	0.74407	PPP	Q13478	Chen et al.	1-methylnicotinamide	HMDB0000699	ENSG00000115604	IL18R1	FALSE
121870	MR-IVW	IL18R1:Q13478:OID20652:v1:Inflammation	IL18R1:Q13478:OID20652:v1:Inflammation	GCST90200407	uridine	21	0.0169866	0.0182702	0.352504	PPP	Q13478	Chen et al.	uridine	HMDB0000296	ENSG00000115604	IL18R1	FALSE
121871	MR-IVW	IL18R1:Q13478:OID20652:v1:Inflammation	IL18R1:Q13478:OID20652:v1:Inflammation	GCST90200410	phytanate	21	0.00162094	0.0185286	0.930287	PPP	Q13478	Chen et al.	phytanate	HMDB0000801	ENSG00000115604	IL18R1	FALSE
121872	MR-IVW	IL18R1:Q13478:OID20652:v1:Inflammation	IL18R1:Q13478:OID20652:v1:Inflammation	GCST90200412	glutamate	21	0.00696072	0.018267	0.703163	PPP	Q13478	Chen et al.	glutamate	HMDB0000148	ENSG00000115604	IL18R1	FALSE
121873	MR-IVW	IL18R1:Q13478:OID20652:v1:Inflammation	IL18R1:Q13478:OID20652:v1:Inflammation	GCST90200413	2'-deoxyuridine	21	-0.0121144	0.0217274	0.577145	PPP	Q13478	Chen et al.	2'-deoxyuridine	HMDB0000012	ENSG00000115604	IL18R1	FALSE
121874	MR-IVW	IL18R1:Q13478:OID20652:v1:Inflammation	IL18R1:Q13478:OID20652:v1:Inflammation	GCST90200415	serine	21	-0.031807	0.0232951	0.172129	PPP	Q13478	Chen et al.	serine	HMDB0000187	ENSG00000115604	IL18R1	FALSE
121875	MR-IVW	IL18R1:Q13478:OID20652:v1:Inflammation	IL18R1:Q13478:OID20652:v1:Inflammation	GCST90200417	urea	21	-0.00454124	0.0194772	0.81564	PPP	Q13478	Chen et al.	urea	HMDB0000294	ENSG00000115604	IL18R1	FALSE
121876	MR-IVW	IL18R1:Q13478:OID20652:v1:Inflammation	IL18R1:Q13478:OID20652:v1:Inflammation	GCST90200418	pyridoxal	21	-0.0219832	0.0185959	0.237144	PPP	Q13478	Chen et al.	pyridoxal	HMDB0001545	ENSG00000115604	IL18R1	FALSE
121877	MR-IVW	IL18R1:Q13478:OID20652:v1:Inflammation	IL18R1:Q13478:OID20652:v1:Inflammation	GCST90200419	glutamine	21	-0.0257026	0.0183059	0.160302	PPP	Q13478	Chen et al.	glutamine	HMDB0000641	ENSG00000115604	IL18R1	FALSE
121878	MR-IVW	IL18R1:Q13478:OID20652:v1:Inflammation	IL18R1:Q13478:OID20652:v1:Inflammation	GCST90200422	serotonin	21	0.0129387	0.0193311	0.503293	PPP	Q13478	Chen et al.	serotonin	HMDB0000259	ENSG00000115604	IL18R1	FALSE
121879	MR-IVW	IL18R1:Q13478:OID20652:v1:Inflammation	IL18R1:Q13478:OID20652:v1:Inflammation	GCST90200423	spermidine	21	-0.0251447	0.0194426	0.195915	PPP	Q13478	Chen et al.	spermidine	HMDB0001257	ENSG00000115604	IL18R1	FALSE
121880	MR-IVW	IL18R1:Q13478:OID20652:v1:Inflammation	IL18R1:Q13478:OID20652:v1:Inflammation	GCST90200427	tyrosine	21	-0.0463	0.0185129	0.0123858	PPP	Q13478	Chen et al.	tyrosine	HMDB0000158	ENSG00000115604	IL18R1	FALSE
121881	MR-IVW	IL18R1:Q13478:OID20652:v1:Inflammation	IL18R1:Q13478:OID20652:v1:Inflammation	GCST90200429	cytidine	21	-0.0070055	0.0208225	0.73654	PPP	Q13478	Chen et al.	cytidine	HMDB0000089	ENSG00000115604	IL18R1	FALSE
121882	MR-IVW	IL18R1:Q13478:OID20652:v1:Inflammation	IL18R1:Q13478:OID20652:v1:Inflammation	GCST90200430	pyruvate	21	0.0105693	0.0200335	0.597789	PPP	Q13478	Chen et al.	pyruvate	HMDB0000243	ENSG00000115604	IL18R1	FALSE
121883	MR-IVW	IL18R1:Q13478:OID20652:v1:Inflammation	IL18R1:Q13478:OID20652:v1:Inflammation	GCST90200431	alanine	21	-0.0309875	0.01866	0.0967866	PPP	Q13478	Chen et al.	alanine	HMDB0000161	ENSG00000115604	IL18R1	FALSE
121884	MR-IVW	IL18R1:Q13478:OID20652:v1:Inflammation	IL18R1:Q13478:OID20652:v1:Inflammation	GCST90200432	threonine	21	-0.0186118	0.0200847	0.3541	PPP	Q13478	Chen et al.	threonine	HMDB0000167	ENSG00000115604	IL18R1	FALSE
121885	MR-IVW	IL18R1:Q13478:OID20652:v1:Inflammation	IL18R1:Q13478:OID20652:v1:Inflammation	GCST90200437	fructose	21	0.011606	0.0184002	0.5282	PPP	Q13478	Chen et al.	fructose	HMDB0000660	ENSG00000115604	IL18R1	FALSE
121886	MR-IVW	IL18R1:Q13478:OID20652:v1:Inflammation	IL18R1:Q13478:OID20652:v1:Inflammation	GCST90200438	alpha-ketobutyrate	21	0.005372	0.0183381	0.769567	PPP	Q13478	Chen et al.	alpha-ketobutyrate	HMDB0000005	ENSG00000115604	IL18R1	FALSE
121887	MR-IVW	IL18R1:Q13478:OID20652:v1:Inflammation	IL18R1:Q13478:OID20652:v1:Inflammation	GCST90200439	cysteine	21	-0.00497858	0.0183952	0.786664	PPP	Q13478	Chen et al.	cysteine	HMDB0000574	ENSG00000115604	IL18R1	FALSE
121888	MR-IVW	IL18R1:Q13478:OID20652:v1:Inflammation	IL18R1:Q13478:OID20652:v1:Inflammation	GCST90200440	glucose	21	0.00608484	0.0184743	0.741877	PPP	Q13478	Chen et al.	glucose	HMDB0000122	ENSG00000115604	IL18R1	FALSE
121889	MR-IVW	IL18R1:Q13478:OID20652:v1:Inflammation	IL18R1:Q13478:OID20652:v1:Inflammation	GCST90200441	tryptophan	21	-0.017736	0.0186216	0.340874	PPP	Q13478	Chen et al.	tryptophan	HMDB0000929	ENSG00000115604	IL18R1	FALSE
121890	MR-IVW	IL18R1:Q13478:OID20652:v1:Inflammation	IL18R1:Q13478:OID20652:v1:Inflammation	GCST90200442	valine	21	-0.000188746	0.0183156	0.991778	PPP	Q13478	Chen et al.	valine	HMDB0000883	ENSG00000115604	IL18R1	FALSE
121891	MR-IVW	IL18R1:Q13478:OID20652:v1:Inflammation	IL18R1:Q13478:OID20652:v1:Inflammation	GCST90200444	dihydroorotate	21	0.0360169	0.0183824	0.0500762	PPP	Q13478	Chen et al.	dihydroorotate	HMDB03349	ENSG00000115604	IL18R1	FALSE
121892	MR-IVW	IL18R1:Q13478:OID20652:v1:Inflammation	IL18R1:Q13478:OID20652:v1:Inflammation	GCST90200447	maltose	21	0.0387948	0.0208437	0.0627134	PPP	Q13478	Chen et al.	maltose	HMDB0000163	ENSG00000115604	IL18R1	FALSE
121893	MR-IVW	IL18R1:Q13478:OID20652:v1:Inflammation	IL18R1:Q13478:OID20652:v1:Inflammation	GCST90200452	asparagine	21	-0.0454914	0.0204783	0.0263205	PPP	Q13478	Chen et al.	asparagine	HMDB0000168	ENSG00000115604	IL18R1	FALSE
121894	MR-IVW	IL18R1:Q13478:OID20652:v1:Inflammation	IL18R1:Q13478:OID20652:v1:Inflammation	GCST90200455	alpha-ketoglutarate	21	0.0171092	0.0184055	0.352592	PPP	Q13478	Chen et al.	alpha-ketoglutarate	HMDB0000208	ENSG00000115604	IL18R1	FALSE
121895	MR-IVW	IL18R1:Q13478:OID20652:v1:Inflammation	IL18R1:Q13478:OID20652:v1:Inflammation	GCST90200680	5-acetylamino-6-formylamino-3-methyluracil	21	0.00524872	0.0210052	0.802682	PPP	Q13478	Chen et al.	5-acetylamino-6-formylamino-3-methyluracil	HMDB0011105	ENSG00000115604	IL18R1	FALSE
121896	MR-IVW	IL18R1:Q13478:OID20652:v1:Inflammation	IL18R1:Q13478:OID20652:v1:Inflammation	GCST90200684	n-acetyl-aspartyl-glutamate (naag)	21	-0.00541167	0.0189154	0.774803	PPP	Q13478	Chen et al.	n-acetyl-aspartyl-glutamate (naag)	HMDB0001067	ENSG00000115604	IL18R1	FALSE
121897	MR-IVW	IL18R1:Q13478:OID20652:v1:Inflammation	IL18R1:Q13478:OID20652:v1:Inflammation	GCST90200687	bilirubin (e,z or z,e)*	21	0.00439811	0.0182864	0.809933	PPP	Q13478	Chen et al.	bilirubin (e,z or z,e)*	HMDB0000488	ENSG00000115604	IL18R1	FALSE
121898	MR-IVW	IL18R1:Q13478:OID20652:v1:Inflammation	IL18R1:Q13478:OID20652:v1:Inflammation	GCST90200691	n-delta-acetylornithine	21	0.0317686	0.0198386	0.109299	PPP	Q13478	Chen et al.	n-delta-acetylornithine	HMDB0003357	ENSG00000115604	IL18R1	FALSE
121899	MR-IVW	IL18R1:Q13478:OID20652:v1:Inflammation	IL18R1:Q13478:OID20652:v1:Inflammation	GCST90200704	bilirubin (z,z)	21	-0.00235921	0.0182635	0.897218	PPP	Q13478	Chen et al.	bilirubin (z,z)	HMDB0000054	ENSG00000115604	IL18R1	FALSE
121900	MR-IVW	IL18R1:Q13478:OID20652:v1:Inflammation	IL18R1:Q13478:OID20652:v1:Inflammation	GCST90200706	biliverdin	21	-0.000900658	0.0185523	0.96128	PPP	Q13478	Chen et al.	biliverdin	HMDB0001008	ENSG00000115604	IL18R1	FALSE
121901	MR-IVW	IL18R1:Q13478:OID20652:v1:Inflammation	IL18R1:Q13478:OID20652:v1:Inflammation	GCST90200707	glycine	21	-0.0431306	0.0196494	0.0281632	PPP	Q13478	Chen et al.	glycine	HMDB0000123	ENSG00000115604	IL18R1	FALSE
121902	MR-IVW	IL18R1:Q13478:OID20652:v1:Inflammation	IL18R1:Q13478:OID20652:v1:Inflammation	M00053	glutamine	16	-0.0172197	0.0248116	0.487671	PPP	Q13478	Shin et al.	glutamine	HMDB0000641	ENSG00000115604	IL18R1	FALSE
121903	MR-IVW	IL18R1:Q13478:OID20652:v1:Inflammation	IL18R1:Q13478:OID20652:v1:Inflammation	M00054	tryptophan	16	0.0487965	0.0336848	0.147444	PPP	Q13478	Shin et al.	tryptophan	HMDB0000929	ENSG00000115604	IL18R1	FALSE
121904	MR-IVW	IL18R1:Q13478:OID20652:v1:Inflammation	IL18R1:Q13478:OID20652:v1:Inflammation	M00059	histidine	16	-0.0215913	0.0227083	0.341701	PPP	Q13478	Shin et al.	histidine	HMDB0000177	ENSG00000115604	IL18R1	FALSE
121905	MR-IVW	IL18R1:Q13478:OID20652:v1:Inflammation	IL18R1:Q13478:OID20652:v1:Inflammation	M00063	cholesterol	16	0.00766152	0.0242473	0.752023	PPP	Q13478	Shin et al.	cholesterol	HMDB0000067	ENSG00000115604	IL18R1	FALSE
121906	MR-IVW	IL18R1:Q13478:OID20652:v1:Inflammation	IL18R1:Q13478:OID20652:v1:Inflammation	M00064	phenylalanine	16	0.00645881	0.0246391	0.793216	PPP	Q13478	Shin et al.	phenylalanine	HMDB0000159	ENSG00000115604	IL18R1	FALSE
121907	MR-IVW	IL18R1:Q13478:OID20652:v1:Inflammation	IL18R1:Q13478:OID20652:v1:Inflammation	M00555	adenosine	16	0.0241104	0.0227227	0.288658	PPP	Q13478	Shin et al.	adenosine	HMDB0000050	ENSG00000115604	IL18R1	FALSE
121908	MR-IVW	IL18R1:Q13478:OID20652:v1:Inflammation	IL18R1:Q13478:OID20652:v1:Inflammation	M00577	fructose	16	0.00733886	0.0228372	0.747941	PPP	Q13478	Shin et al.	fructose	HMDB0000660	ENSG00000115604	IL18R1	FALSE
121909	MR-IVW	IL18R1:Q13478:OID20652:v1:Inflammation	IL18R1:Q13478:OID20652:v1:Inflammation	M00599	pyruvate	16	0.034378	0.0228928	0.133175	PPP	Q13478	Shin et al.	pyruvate	HMDB0000243	ENSG00000115604	IL18R1	FALSE
121910	MR-IVW	IL18R1:Q13478:OID20652:v1:Inflammation	IL18R1:Q13478:OID20652:v1:Inflammation	M00606	uridine	16	0.021103	0.0289212	0.465591	PPP	Q13478	Shin et al.	uridine	HMDB0000296	ENSG00000115604	IL18R1	FALSE
121911	MR-IVW	IL18R1:Q13478:OID20652:v1:Inflammation	IL18R1:Q13478:OID20652:v1:Inflammation	M01105	linoleate (18:2n6)	16	-0.0355143	0.0286115	0.21451	PPP	Q13478	Shin et al.	linoleate (18:2n6)	HMDB0006270,HMDB0000673	ENSG00000115604	IL18R1	FALSE
121912	MR-IVW	IL18R1:Q13478:OID20652:v1:Inflammation	IL18R1:Q13478:OID20652:v1:Inflammation	M01110	arachidonate (20:4n6)	16	-0.0328254	0.0226875	0.147939	PPP	Q13478	Shin et al.	arachidonate (20:4n6)	HMDB0001043	ENSG00000115604	IL18R1	FALSE
121913	MR-IVW	IL18R1:Q13478:OID20652:v1:Inflammation	IL18R1:Q13478:OID20652:v1:Inflammation	M01123	inosine	16	0.0164487	0.0379424	0.664639	PPP	Q13478	Shin et al.	inosine	HMDB0000195	ENSG00000115604	IL18R1	FALSE
121914	MR-IVW	IL18R1:Q13478:OID20652:v1:Inflammation	IL18R1:Q13478:OID20652:v1:Inflammation	M01284	threonine	16	0.0148569	0.0317493	0.639825	PPP	Q13478	Shin et al.	threonine	HMDB0000167	ENSG00000115604	IL18R1	FALSE
121915	MR-IVW	IL18R1:Q13478:OID20652:v1:Inflammation	IL18R1:Q13478:OID20652:v1:Inflammation	M01299	tyrosine	16	-0.0231911	0.0227543	0.30811	PPP	Q13478	Shin et al.	tyrosine	HMDB0000158	ENSG00000115604	IL18R1	FALSE
121916	MR-IVW	IL18R1:Q13478:OID20652:v1:Inflammation	IL18R1:Q13478:OID20652:v1:Inflammation	M01302	methionine	16	-0.0103615	0.0227213	0.648371	PPP	Q13478	Shin et al.	methionine	HMDB0000696	ENSG00000115604	IL18R1	FALSE
121917	MR-IVW	IL18R1:Q13478:OID20652:v1:Inflammation	IL18R1:Q13478:OID20652:v1:Inflammation	M01336	palmitate (16:0)	16	-0.0389437	0.0319153	0.222382	PPP	Q13478	Shin et al.	palmitate (16:0)	HMDB0000220	ENSG00000115604	IL18R1	FALSE
121918	MR-IVW	IL18R1:Q13478:OID20652:v1:Inflammation	IL18R1:Q13478:OID20652:v1:Inflammation	M01358	stearate (18:0)	16	-0.0309542	0.0298136	0.299149	PPP	Q13478	Shin et al.	stearate (18:0)	HMDB0000827	ENSG00000115604	IL18R1	FALSE
121919	MR-IVW	IL18R1:Q13478:OID20652:v1:Inflammation	IL18R1:Q13478:OID20652:v1:Inflammation	M01493	ornithine	16	-0.0165496	0.024985	0.507728	PPP	Q13478	Shin et al.	ornithine	HMDB0000214	ENSG00000115604	IL18R1	FALSE
121920	MR-IVW	IL18R1:Q13478:OID20652:v1:Inflammation	IL18R1:Q13478:OID20652:v1:Inflammation	M01508	pantothenate	16	0.0054129	0.0290534	0.852203	PPP	Q13478	Shin et al.	pantothenate	HMDB0000210	ENSG00000115604	IL18R1	FALSE
121921	MR-IVW	IL18R1:Q13478:OID20652:v1:Inflammation	IL18R1:Q13478:OID20652:v1:Inflammation	M01564	citrate	16	-0.0435603	0.0227099	0.0550956	PPP	Q13478	Shin et al.	citrate	HMDB0000094	ENSG00000115604	IL18R1	FALSE
121922	MR-IVW	IL18R1:Q13478:OID20652:v1:Inflammation	IL18R1:Q13478:OID20652:v1:Inflammation	M01638	arginine	16	0.00236083	0.0232284	0.919046	PPP	Q13478	Shin et al.	arginine	HMDB0000517	ENSG00000115604	IL18R1	FALSE
121923	MR-IVW	IL18R1:Q13478:OID20652:v1:Inflammation	IL18R1:Q13478:OID20652:v1:Inflammation	M01640	ascorbate (vitamin c)	16	0.04203	0.0485838	0.386983	PPP	Q13478	Shin et al.	ascorbate (vitamin c)	HMDB0000044	ENSG00000115604	IL18R1	FALSE
121924	MR-IVW	IL18R1:Q13478:OID20652:v1:Inflammation	IL18R1:Q13478:OID20652:v1:Inflammation	M01649	valine	16	0.0355909	0.0227711	0.118057	PPP	Q13478	Shin et al.	valine	HMDB0000883	ENSG00000115604	IL18R1	FALSE
121925	MR-IVW	IL18R1:Q13478:OID20652:v1:Inflammation	IL18R1:Q13478:OID20652:v1:Inflammation	M01670	urea	16	0.0363125	0.0227185	0.109961	PPP	Q13478	Shin et al.	urea	HMDB0000294	ENSG00000115604	IL18R1	FALSE
121926	MR-IVW	IL18R1:Q13478:OID20652:v1:Inflammation	IL18R1:Q13478:OID20652:v1:Inflammation	M01712	cortisol	16	0.00252605	0.0233214	0.913746	PPP	Q13478	Shin et al.	cortisol	HMDB0000063	ENSG00000115604	IL18R1	FALSE
121927	MR-IVW	IL18R1:Q13478:OID20652:v1:Inflammation	IL18R1:Q13478:OID20652:v1:Inflammation	M01827	riboflavin (vitamin b2)	16	-0.0231205	0.0493296	0.639288	PPP	Q13478	Shin et al.	riboflavin (vitamin b2)	HMDB0000244	ENSG00000115604	IL18R1	FALSE
121928	MR-IVW	IL18R1:Q13478:OID20652:v1:Inflammation	IL18R1:Q13478:OID20652:v1:Inflammation	M02132	citrulline	16	-0.0161653	0.0254609	0.525488	PPP	Q13478	Shin et al.	citrulline	HMDB0000904	ENSG00000115604	IL18R1	FALSE
121929	MR-IVW	IL18R1:Q13478:OID20652:v1:Inflammation	IL18R1:Q13478:OID20652:v1:Inflammation	M02137	biliverdin	16	-0.02543	0.0263677	0.334827	PPP	Q13478	Shin et al.	biliverdin	HMDB0001008	ENSG00000115604	IL18R1	FALSE
121930	MR-IVW	IL18R1:Q13478:OID20652:v1:Inflammation	IL18R1:Q13478:OID20652:v1:Inflammation	M02342	serotonin (5ht)	16	-0.0191749	0.0255925	0.453713	PPP	Q13478	Shin et al.	serotonin (5ht)	HMDB0000259	ENSG00000115604	IL18R1	FALSE
121931	MR-IVW	IL18R1:Q13478:OID20652:v1:Inflammation	IL18R1:Q13478:OID20652:v1:Inflammation	M03147	xanthine	16	-0.0270841	0.0272462	0.320197	PPP	Q13478	Shin et al.	xanthine	HMDB0000292	ENSG00000115604	IL18R1	FALSE
121932	MR-IVW	IL18R1:Q13478:OID20652:v1:Inflammation	IL18R1:Q13478:OID20652:v1:Inflammation	M11438	phosphate	16	-0.00970003	0.0287111	0.735476	PPP	Q13478	Shin et al.	phosphate	HMDB0001429	ENSG00000115604	IL18R1	FALSE
121933	MR-IVW	IL18R1:Q13478:OID20652:v1:Inflammation	IL18R1:Q13478:OID20652:v1:Inflammation	M15122	glycerol	16	-0.0292479	0.0258982	0.258755	PPP	Q13478	Shin et al.	glycerol	HMDB0000131	ENSG00000115604	IL18R1	FALSE
121934	MR-IVW	IL18R1:Q13478:OID20652:v1:Inflammation	IL18R1:Q13478:OID20652:v1:Inflammation	M15488	acetylphosphate	16	0.0241104	0.0227227	0.288658	PPP	Q13478	Shin et al.	acetylphosphate	HMDB0001494	ENSG00000115604	IL18R1	FALSE
121935	MR-IVW	IL18R1:Q13478:OID20652:v1:Inflammation	IL18R1:Q13478:OID20652:v1:Inflammation	M15506	choline	16	-0.0065191	0.0282984	0.817805	PPP	Q13478	Shin et al.	choline	HMDB0000097	ENSG00000115604	IL18R1	FALSE
121936	MR-IVW	IL18R1:Q13478:OID20652:v1:Inflammation	IL18R1:Q13478:OID20652:v1:Inflammation	M15630	n-acetylornithine	16	-0.00270806	0.0303524	0.928906	PPP	Q13478	Shin et al.	n-acetylornithine	HMDB0003357	ENSG00000115604	IL18R1	FALSE
121937	MR-IVW	IL18R1:Q13478:OID20652:v1:Inflammation	IL18R1:Q13478:OID20652:v1:Inflammation	M15677	3-methylhistidine	16	0.0376753	0.0262539	0.151277	PPP	Q13478	Shin et al.	3-methylhistidine	HMDB0000479	ENSG00000115604	IL18R1	FALSE
121938	MR-IVW	IL18R1:Q13478:OID20652:v1:Inflammation	IL18R1:Q13478:OID20652:v1:Inflammation	M15990	glycerophosphorylcholine (gpc)	16	-0.0421126	0.0267047	0.114801	PPP	Q13478	Shin et al.	glycerophosphorylcholine (gpc)	HMDB0000086	ENSG00000115604	IL18R1	FALSE
121939	MR-IVW	IL18R1:Q13478:OID20652:v1:Inflammation	IL18R1:Q13478:OID20652:v1:Inflammation	M15996	aspartate	16	-0.0446088	0.0228908	0.0513237	PPP	Q13478	Shin et al.	aspartate	HMDB0000191	ENSG00000115604	IL18R1	FALSE
121940	MR-IVW	IL18R1:Q13478:OID20652:v1:Inflammation	IL18R1:Q13478:OID20652:v1:Inflammation	M18254	paraxanthine	16	-0.00434513	0.0239905	0.856274	PPP	Q13478	Shin et al.	paraxanthine	HMDB0001860	ENSG00000115604	IL18R1	FALSE
121941	MR-IVW	IL18R1:Q13478:OID20652:v1:Inflammation	IL18R1:Q13478:OID20652:v1:Inflammation	M18467	eicosapentaenoate (epa; 20:5n3)	16	0.0214419	0.0226885	0.344629	PPP	Q13478	Shin et al.	eicosapentaenoate (epa; 20:5n3)	HMDB0001999	ENSG00000115604	IL18R1	FALSE
121942	MR-IVW	IL18R1:Q13478:OID20652:v1:Inflammation	IL18R1:Q13478:OID20652:v1:Inflammation	M18474	estrone 3-sulfate	16	-0.0803606	0.0695559	0.247952	PPP	Q13478	Shin et al.	estrone 3-sulfate	HMDB0001425	ENSG00000115604	IL18R1	FALSE
121943	MR-IVW	IL18R1:Q13478:OID20652:v1:Inflammation	IL18R1:Q13478:OID20652:v1:Inflammation	M18494	taurochenodeoxycholate	16	-0.0197127	0.0265611	0.457989	PPP	Q13478	Shin et al.	taurochenodeoxycholate	HMDB0000951	ENSG00000115604	IL18R1	FALSE
121944	MR-IVW	IL18R1:Q13478:OID20652:v1:Inflammation	IL18R1:Q13478:OID20652:v1:Inflammation	M19323	docosahexaenoate (dha; 22:6n3)	16	0.0160042	0.0226977	0.480747	PPP	Q13478	Shin et al.	docosahexaenoate (dha; 22:6n3)	HMDB0002183	ENSG00000115604	IL18R1	FALSE
121945	MR-IVW	IL18R1:Q13478:OID20652:v1:Inflammation	IL18R1:Q13478:OID20652:v1:Inflammation	M19934	myo-inositol	16	0.0242298	0.0227567	0.286998	PPP	Q13478	Shin et al.	myo-inositol	HMDB0000211	ENSG00000115604	IL18R1	FALSE
121946	MR-IVW	IL18R1:Q13478:OID20652:v1:Inflammation	IL18R1:Q13478:OID20652:v1:Inflammation	M20489	glucose	16	0.0602209	0.022949	0.00868741	PPP	Q13478	Shin et al.	glucose	HMDB0000122	ENSG00000115604	IL18R1	FALSE
121947	MR-IVW	IL18R1:Q13478:OID20652:v1:Inflammation	IL18R1:Q13478:OID20652:v1:Inflammation	M21044	2-hydroxybutyrate (ahb)	16	0.00774813	0.0226914	0.73276	PPP	Q13478	Shin et al.	2-hydroxybutyrate (ahb)	HMDB0000008	ENSG00000115604	IL18R1	FALSE
121948	MR-IVW	IL18R1:Q13478:OID20652:v1:Inflammation	IL18R1:Q13478:OID20652:v1:Inflammation	M22189	palmitoylcarnitine (c16)	16	-0.0198814	0.0267213	0.456859	PPP	Q13478	Shin et al.	palmitoylcarnitine (c16)	HMDB0000222	ENSG00000115604	IL18R1	FALSE
121949	MR-IVW	IL18R1:Q13478:OID20652:v1:Inflammation	IL18R1:Q13478:OID20652:v1:Inflammation	M22842	cholate	16	-0.0155088	0.0305515	0.611714	PPP	Q13478	Shin et al.	cholate	HMDB0000619	ENSG00000115604	IL18R1	FALSE
121950	MR-IVW	IL18R1:Q13478:OID20652:v1:Inflammation	IL18R1:Q13478:OID20652:v1:Inflammation	M27716	bilirubin (z,z)	16	0.0431826	0.0243562	0.0762356	PPP	Q13478	Shin et al.	bilirubin (z,z)	HMDB0000054	ENSG00000115604	IL18R1	FALSE
121951	MR-IVW	IL18R1:Q13478:OID20652:v1:Inflammation	IL18R1:Q13478:OID20652:v1:Inflammation	M27718	creatine	16	0.0232388	0.0227158	0.306296	PPP	Q13478	Shin et al.	creatine	HMDB0000064	ENSG00000115604	IL18R1	FALSE
121952	MR-IVW	IL18R1:Q13478:OID20652:v1:Inflammation	IL18R1:Q13478:OID20652:v1:Inflammation	M31453	cysteine	16	-0.0270456	0.0228599	0.236768	PPP	Q13478	Shin et al.	cysteine	HMDB0000574	ENSG00000115604	IL18R1	FALSE
121953	MR-IVW	IL18R1:Q13478:OID20652:v1:Inflammation	IL18R1:Q13478:OID20652:v1:Inflammation	M31454	cystine	16	-0.0179511	0.0470189	0.702621	PPP	Q13478	Shin et al.	cystine	HMDB0000192	ENSG00000115604	IL18R1	FALSE
121954	MR-IVW	IL18R1:Q13478:OID20652:v1:Inflammation	IL18R1:Q13478:OID20652:v1:Inflammation	M32198	acetylcarnitine (c2)	16	-0.0109339	0.0228506	0.632298	PPP	Q13478	Shin et al.	acetylcarnitine (c2)	HMDB0000201	ENSG00000115604	IL18R1	FALSE
121955	MR-IVW	IL18R1:Q13478:OID20652:v1:Inflammation	IL18R1:Q13478:OID20652:v1:Inflammation	M32315	serine	16	0.00506317	0.0227164	0.823624	PPP	Q13478	Shin et al.	serine	HMDB0000187	ENSG00000115604	IL18R1	FALSE
121956	MR-IVW	IL18R1:Q13478:OID20652:v1:Inflammation	IL18R1:Q13478:OID20652:v1:Inflammation	M32319	trans-4-hydroxyproline	16	0.0199658	0.0227067	0.379244	PPP	Q13478	Shin et al.	trans-4-hydroxyproline	HMDB0000725	ENSG00000115604	IL18R1	FALSE
121957	MR-IVW	IL18R1:Q13478:OID20652:v1:Inflammation	IL18R1:Q13478:OID20652:v1:Inflammation	M32322	glutamate	16	-0.0159793	0.0227057	0.481583	PPP	Q13478	Shin et al.	glutamate	HMDB0000148	ENSG00000115604	IL18R1	FALSE
121958	MR-IVW	IL18R1:Q13478:OID20652:v1:Inflammation	IL18R1:Q13478:OID20652:v1:Inflammation	M32338	glycine	16	0.000594806	0.0232995	0.979633	PPP	Q13478	Shin et al.	glycine	HMDB0000123	ENSG00000115604	IL18R1	FALSE
121959	MR-IVW	IL18R1:Q13478:OID20652:v1:Inflammation	IL18R1:Q13478:OID20652:v1:Inflammation	M32339	alanine	16	0.0125854	0.0227258	0.57972	PPP	Q13478	Shin et al.	alanine	HMDB0000161	ENSG00000115604	IL18R1	FALSE
121960	MR-IVW	IL18R1:Q13478:OID20652:v1:Inflammation	IL18R1:Q13478:OID20652:v1:Inflammation	M32425	dehydroepiandrosterone sulfate (dhea-s)	16	0.043214	0.0227194	0.0571617	PPP	Q13478	Shin et al.	dehydroepiandrosterone sulfate (dhea-s)	HMDB0001032	ENSG00000115604	IL18R1	FALSE
121961	MR-IVW	IL18R1:Q13478:OID20652:v1:Inflammation	IL18R1:Q13478:OID20652:v1:Inflammation	M32458	oleamide	16	-0.0284332	0.0243797	0.243508	PPP	Q13478	Shin et al.	oleamide	HMDB0002117	ENSG00000115604	IL18R1	FALSE
121962	MR-IVW	IL18R1:Q13478:OID20652:v1:Inflammation	IL18R1:Q13478:OID20652:v1:Inflammation	M32593	heme	16	-0.0231963	0.0298516	0.437127	PPP	Q13478	Shin et al.	heme	HMDB0003178	ENSG00000115604	IL18R1	FALSE
121963	MR-IVW	IL18R1:Q13478:OID20652:v1:Inflammation	IL18R1:Q13478:OID20652:v1:Inflammation	M33453	alpha-ketoglutarate	16	-0.0151834	0.0257574	0.555541	PPP	Q13478	Shin et al.	alpha-ketoglutarate	HMDB0000208	ENSG00000115604	IL18R1	FALSE
121964	MR-IVW	IL18R1:Q13478:OID20652:v1:Inflammation	IL18R1:Q13478:OID20652:v1:Inflammation	M34106	bilirubin (e,z or z,e)*	16	-0.0176549	0.0278317	0.525855	PPP	Q13478	Shin et al.	bilirubin (e,z or z,e)*	HMDB0000488	ENSG00000115604	IL18R1	FALSE
121965	MR-IVW	IL18R1:Q13478:OID20652:v1:Inflammation	IL18R1:Q13478:OID20652:v1:Inflammation	M34283	asparagine	16	-0.0033653	0.022824	0.88278	PPP	Q13478	Shin et al.	asparagine	HMDB0000168	ENSG00000115604	IL18R1	FALSE
121966	MR-IVW	IL18R1:Q13478:OID20652:v1:Inflammation	IL18R1:Q13478:OID20652:v1:Inflammation	bioa_001	alanine	16	-0.00293412	0.00664743	0.65893	PPP	Q13478	Lotta et al.	alanine	HMDB0000161	ENSG00000115604	IL18R1	FALSE
121967	MR-IVW	IL18R1:Q13478:OID20652:v1:Inflammation	IL18R1:Q13478:OID20652:v1:Inflammation	bioa_002	arginine	16	0.00332555	0.011652	0.775333	PPP	Q13478	Lotta et al.	arginine	HMDB0000517	ENSG00000115604	IL18R1	FALSE
121968	MR-IVW	IL18R1:Q13478:OID20652:v1:Inflammation	IL18R1:Q13478:OID20652:v1:Inflammation	bioa_003	asparagine	16	-0.0118899	0.0119216	0.318599	PPP	Q13478	Lotta et al.	asparagine	HMDB0000168	ENSG00000115604	IL18R1	FALSE
121969	MR-IVW	IL18R1:Q13478:OID20652:v1:Inflammation	IL18R1:Q13478:OID20652:v1:Inflammation	bioa_004	aspartate	16	-0.0159056	0.0141132	0.259741	PPP	Q13478	Lotta et al.	aspartate	HMDB0000191	ENSG00000115604	IL18R1	FALSE
121970	MR-IVW	IL18R1:Q13478:OID20652:v1:Inflammation	IL18R1:Q13478:OID20652:v1:Inflammation	bioa_005	citrulline	16	0.00210322	0.0123166	0.86441	PPP	Q13478	Lotta et al.	citrulline	HMDB0000904	ENSG00000115604	IL18R1	FALSE
121971	MR-IVW	IL18R1:Q13478:OID20652:v1:Inflammation	IL18R1:Q13478:OID20652:v1:Inflammation	bioa_006	glutamine	16	0.00329573	0.00889476	0.710991	PPP	Q13478	Lotta et al.	glutamine	HMDB0000641	ENSG00000115604	IL18R1	FALSE
121972	MR-IVW	IL18R1:Q13478:OID20652:v1:Inflammation	IL18R1:Q13478:OID20652:v1:Inflammation	bioa_007	glutamate	16	-0.00709731	0.011888	0.550499	PPP	Q13478	Lotta et al.	glutamate	HMDB0000148	ENSG00000115604	IL18R1	FALSE
121973	MR-IVW	IL18R1:Q13478:OID20652:v1:Inflammation	IL18R1:Q13478:OID20652:v1:Inflammation	bioa_008	glycine	16	-0.00865693	0.0111807	0.438768	PPP	Q13478	Lotta et al.	glycine	HMDB0000123	ENSG00000115604	IL18R1	FALSE
121974	MR-IVW	IL18R1:Q13478:OID20652:v1:Inflammation	IL18R1:Q13478:OID20652:v1:Inflammation	bioa_009	histidine	16	-0.00112024	0.00872753	0.897866	PPP	Q13478	Lotta et al.	histidine	HMDB0000177	ENSG00000115604	IL18R1	FALSE
121975	MR-IVW	IL18R1:Q13478:OID20652:v1:Inflammation	IL18R1:Q13478:OID20652:v1:Inflammation	bioa_013	methionine	16	-0.012445	0.0126863	0.326602	PPP	Q13478	Lotta et al.	methionine	HMDB0000696	ENSG00000115604	IL18R1	FALSE
121976	MR-IVW	IL18R1:Q13478:OID20652:v1:Inflammation	IL18R1:Q13478:OID20652:v1:Inflammation	bioa_014	ornithine	16	0.0144075	0.0151023	0.34009	PPP	Q13478	Lotta et al.	ornithine	HMDB0000214	ENSG00000115604	IL18R1	FALSE
121977	MR-IVW	IL18R1:Q13478:OID20652:v1:Inflammation	IL18R1:Q13478:OID20652:v1:Inflammation	bioa_015	phenylethylamine	21	0.0110649	0.0183648	0.546838	PPP	Q13478	Lotta et al.	phenylethylamine	HMDB0012275	ENSG00000115604	IL18R1	FALSE
121978	MR-IVW	IL18R1:Q13478:OID20652:v1:Inflammation	IL18R1:Q13478:OID20652:v1:Inflammation	bioa_016	phenylalanine	16	0.00169273	0.00673036	0.801423	PPP	Q13478	Lotta et al.	phenylalanine	HMDB0000159	ENSG00000115604	IL18R1	FALSE
121979	MR-IVW	IL18R1:Q13478:OID20652:v1:Inflammation	IL18R1:Q13478:OID20652:v1:Inflammation	bioa_018	serine	16	-0.0291391	0.0111017	0.00867133	PPP	Q13478	Lotta et al.	serine	HMDB0000187	ENSG00000115604	IL18R1	FALSE
121980	MR-IVW	IL18R1:Q13478:OID20652:v1:Inflammation	IL18R1:Q13478:OID20652:v1:Inflammation	bioa_019	threonine	16	-0.0111516	0.0113825	0.327228	PPP	Q13478	Lotta et al.	threonine	HMDB0000167	ENSG00000115604	IL18R1	FALSE
121981	MR-IVW	IL18R1:Q13478:OID20652:v1:Inflammation	IL18R1:Q13478:OID20652:v1:Inflammation	bioa_020	tryptophan	16	0.0139056	0.0116086	0.230967	PPP	Q13478	Lotta et al.	tryptophan	HMDB0000929	ENSG00000115604	IL18R1	FALSE
121982	MR-IVW	IL18R1:Q13478:OID20652:v1:Inflammation	IL18R1:Q13478:OID20652:v1:Inflammation	bioa_021	tyrosine	16	-0.00155598	0.0066686	0.815506	PPP	Q13478	Lotta et al.	tyrosine	HMDB0000158	ENSG00000115604	IL18R1	FALSE
121983	MR-IVW	IL18R1:Q13478:OID20652:v1:Inflammation	IL18R1:Q13478:OID20652:v1:Inflammation	bioa_022	valine	16	-0.000552909	0.00670937	0.934322	PPP	Q13478	Lotta et al.	valine	HMDB0000883	ENSG00000115604	IL18R1	FALSE
121984	MR-IVW	IL18R1:Q13478:OID20652:v1:Inflammation	IL18R1:Q13478:OID20652:v1:Inflammation	bioa_023	n-acetylornithine	16	0.000397558	0.0111297	0.971505	PPP	Q13478	Lotta et al.	n-acetylornithine	HMDB0003357	ENSG00000115604	IL18R1	FALSE
121985	MR-IVW	IL18R1:Q13478:OID20652:v1:Inflammation	IL18R1:Q13478:OID20652:v1:Inflammation	bioa_030	trans-hydroxyproline	16	0.00348536	0.0110804	0.753101	PPP	Q13478	Lotta et al.	trans-hydroxyproline	HMDB0000725	ENSG00000115604	IL18R1	FALSE
121986	MR-IVW	IL18R1:Q13478:OID20652:v1:Inflammation	IL18R1:Q13478:OID20652:v1:Inflammation	bioa_031	sarcosine	21	-0.00277384	0.011931	0.816157	PPP	Q13478	Lotta et al.	sarcosine	HMDB0000271	ENSG00000115604	IL18R1	FALSE
121987	MR-IVW	IL18R1:Q13478:OID20652:v1:Inflammation	IL18R1:Q13478:OID20652:v1:Inflammation	bioa_032	serotonin	16	0.00145012	0.014192	0.918615	PPP	Q13478	Lotta et al.	serotonin	HMDB0000259	ENSG00000115604	IL18R1	FALSE
121988	MR-IVW	IL18R1:Q13478:OID20652:v1:Inflammation	IL18R1:Q13478:OID20652:v1:Inflammation	bioa_033	spermidine	21	0.00887414	0.0156854	0.571557	PPP	Q13478	Lotta et al.	spermidine	HMDB0001257	ENSG00000115604	IL18R1	FALSE
121989	MR-IVW	IL18R1:Q13478:OID20652:v1:Inflammation	IL18R1:Q13478:OID20652:v1:Inflammation	bior_002	acetylcarnitine (c2)	16	-0.013954	0.01106	0.20707	PPP	Q13478	Lotta et al.	acetylcarnitine (c2)	HMDB0000201	ENSG00000115604	IL18R1	FALSE
121990	MR-IVW	IL18R1:Q13478:OID20652:v1:Inflammation	IL18R1:Q13478:OID20652:v1:Inflammation	bior_031	hexadecanoylcarnitine	16	-0.00111668	0.0110768	0.9197	PPP	Q13478	Lotta et al.	hexadecanoylcarnitine	HMDB0000222	ENSG00000115604	IL18R1	FALSE
121991	MR-IVW	IL18R1:Q13478:OID20652:v1:Inflammation	IL18R1:Q13478:OID20652:v1:Inflammation	met-d-Acetate	acetate	21	-0.00693539	0.00516127	0.179033	PPP	Q13478	Borges et al.	acetate	HMDB0000042	ENSG00000115604	IL18R1	FALSE
121992	MR-IVW	IL18R1:Q13478:OID20652:v1:Inflammation	IL18R1:Q13478:OID20652:v1:Inflammation	met-d-Acetoacetate	acetoacetate	21	0.0047277	0.00504174	0.348392	PPP	Q13478	Borges et al.	acetoacetate	HMDB0000060	ENSG00000115604	IL18R1	FALSE
121993	MR-IVW	IL18R1:Q13478:OID20652:v1:Inflammation	IL18R1:Q13478:OID20652:v1:Inflammation	met-d-Ala	alanine	21	-0.00829931	0.00517508	0.108778	PPP	Q13478	Borges et al.	alanine	HMDB0000161	ENSG00000115604	IL18R1	FALSE
121994	MR-IVW	IL18R1:Q13478:OID20652:v1:Inflammation	IL18R1:Q13478:OID20652:v1:Inflammation	met-d-Citrate	citrate	21	-0.0242275	0.00590107	4.03238e-05	PPP	Q13478	Borges et al.	citrate	HMDB0000094	ENSG00000115604	IL18R1	FALSE
121995	MR-IVW	IL18R1:Q13478:OID20652:v1:Inflammation	IL18R1:Q13478:OID20652:v1:Inflammation	met-d-Gln	glutamine	21	0.0124661	0.00564956	0.0273445	PPP	Q13478	Borges et al.	glutamine	HMDB0000641	ENSG00000115604	IL18R1	FALSE
121996	MR-IVW	IL18R1:Q13478:OID20652:v1:Inflammation	IL18R1:Q13478:OID20652:v1:Inflammation	met-d-Glucose	glucose	21	0.00128543	0.0059678	0.82946	PPP	Q13478	Borges et al.	glucose	HMDB0000122	ENSG00000115604	IL18R1	FALSE
121997	MR-IVW	IL18R1:Q13478:OID20652:v1:Inflammation	IL18R1:Q13478:OID20652:v1:Inflammation	met-d-Gly	glycine	21	-0.0134202	0.00494448	0.00664406	PPP	Q13478	Borges et al.	glycine	HMDB0000123	ENSG00000115604	IL18R1	FALSE
121998	MR-IVW	IL18R1:Q13478:OID20652:v1:Inflammation	IL18R1:Q13478:OID20652:v1:Inflammation	met-d-His	histidine	21	0.00781058	0.00572915	0.172786	PPP	Q13478	Borges et al.	histidine	HMDB0000177	ENSG00000115604	IL18R1	FALSE
121999	MR-IVW	IL18R1:Q13478:OID20652:v1:Inflammation	IL18R1:Q13478:OID20652:v1:Inflammation	met-d-LA	linoleate (18:2n6)	21	-0.00565352	0.00492965	0.251448	PPP	Q13478	Borges et al.	linoleate (18:2n6)	HMDB0006270,HMDB0000673	ENSG00000115604	IL18R1	FALSE
122000	MR-IVW	IL18R1:Q13478:OID20652:v1:Inflammation	IL18R1:Q13478:OID20652:v1:Inflammation	met-d-Phe	phenylalanine	21	-0.00125425	0.00499312	0.801663	PPP	Q13478	Borges et al.	phenylalanine	HMDB0000159	ENSG00000115604	IL18R1	FALSE
122001	MR-IVW	IL18R1:Q13478:OID20652:v1:Inflammation	IL18R1:Q13478:OID20652:v1:Inflammation	met-d-Pyruvate	pyruvate	21	-0.000691074	0.00494977	0.888962	PPP	Q13478	Borges et al.	pyruvate	HMDB0000243	ENSG00000115604	IL18R1	FALSE
122002	MR-IVW	IL18R1:Q13478:OID20652:v1:Inflammation	IL18R1:Q13478:OID20652:v1:Inflammation	met-d-Tyr	tyrosine	21	-0.00298639	0.00497541	0.548353	PPP	Q13478	Borges et al.	tyrosine	HMDB0000158	ENSG00000115604	IL18R1	FALSE
122003	MR-IVW	IL18R1:Q13478:OID20652:v1:Inflammation	IL18R1:Q13478:OID20652:v1:Inflammation	met-d-Val	valine	21	0.0078062	0.00492814	0.113192	PPP	Q13478	Borges et al.	valine	HMDB0000883	ENSG00000115604	IL18R1	FALSE
122004	MR-IVW	IL18RAP:O95256:OID20900:v1:Neurology	IL18RAP:O95256:OID20900:v1:Neurology	GCST90199627	n-alpha-acetylornithine	8	-0.108392	0.104791	0.300965	PPP	O95256	Chen et al.	n-alpha-acetylornithine	HMDB0003357	ENSG00000115607	IL18RAP	FALSE
122005	MR-IVW	IL18RAP:O95256:OID20900:v1:Neurology	IL18RAP:O95256:OID20900:v1:Neurology	GCST90199628	3-methylhistidine	8	0.0765759	0.0861843	0.374265	PPP	O95256	Chen et al.	3-methylhistidine	HMDB0000479	ENSG00000115607	IL18RAP	FALSE
122006	MR-IVW	IL18RAP:O95256:OID20900:v1:Neurology	IL18RAP:O95256:OID20900:v1:Neurology	GCST90199629	glycerophosphorylcholine (gpc)	8	-0.0381448	0.0865884	0.659553	PPP	O95256	Chen et al.	glycerophosphorylcholine (gpc)	HMDB0000086	ENSG00000115607	IL18RAP	FALSE
122007	MR-IVW	IL18RAP:O95256:OID20900:v1:Neurology	IL18RAP:O95256:OID20900:v1:Neurology	GCST90199637	n-acetylglutamate	8	-0.0581244	0.0888318	0.512905	PPP	O95256	Chen et al.	n-acetylglutamate	HMDB0001138	ENSG00000115607	IL18RAP	FALSE
122008	MR-IVW	IL18RAP:O95256:OID20900:v1:Neurology	IL18RAP:O95256:OID20900:v1:Neurology	GCST90199651	docosahexaenoate (dha; 22:6n3)	8	0.0414034	0.0923006	0.653741	PPP	O95256	Chen et al.	docosahexaenoate (dha; 22:6n3)	HMDB0002183	ENSG00000115607	IL18RAP	FALSE
122009	MR-IVW	IL18RAP:O95256:OID20900:v1:Neurology	IL18RAP:O95256:OID20900:v1:Neurology	GCST90199652	1-stearoyl-2-oleoyl-gps (18:0/18:1)	8	-0.02599	0.088587	0.769229	PPP	O95256	Chen et al.	1-stearoyl-2-oleoyl-gps (18:0/18:1)	HMDB0010163	ENSG00000115607	IL18RAP	FALSE
122010	MR-IVW	IL18RAP:O95256:OID20900:v1:Neurology	IL18RAP:O95256:OID20900:v1:Neurology	GCST90199654	paraxanthine	8	0.0894339	0.0921756	0.331919	PPP	O95256	Chen et al.	paraxanthine	HMDB0001860	ENSG00000115607	IL18RAP	FALSE
122011	MR-IVW	IL18RAP:O95256:OID20900:v1:Neurology	IL18RAP:O95256:OID20900:v1:Neurology	GCST90199665	n-acetylaspartate (naa)	8	0.128377	0.0869168	0.139675	PPP	O95256	Chen et al.	n-acetylaspartate (naa)	HMDB0000812	ENSG00000115607	IL18RAP	FALSE
122012	MR-IVW	IL18RAP:O95256:OID20900:v1:Neurology	IL18RAP:O95256:OID20900:v1:Neurology	GCST90199666	palmitoylcarnitine (c16)	8	0.0402229	0.0903712	0.656258	PPP	O95256	Chen et al.	palmitoylcarnitine (c16)	HMDB0000222	ENSG00000115607	IL18RAP	FALSE
122013	MR-IVW	IL18RAP:O95256:OID20900:v1:Neurology	IL18RAP:O95256:OID20900:v1:Neurology	GCST90199669	acetylcarnitine (c2)	8	0.0408227	0.0863213	0.636273	PPP	O95256	Chen et al.	acetylcarnitine (c2)	HMDB0000201	ENSG00000115607	IL18RAP	FALSE
122014	MR-IVW	IL18RAP:O95256:OID20900:v1:Neurology	IL18RAP:O95256:OID20900:v1:Neurology	GCST90199673	dehydroepiandrosterone sulfate (dhea-s)	8	0.0932857	0.0864841	0.280746	PPP	O95256	Chen et al.	dehydroepiandrosterone sulfate (dhea-s)	HMDB0001032	ENSG00000115607	IL18RAP	FALSE
122015	MR-IVW	IL18RAP:O95256:OID20900:v1:Neurology	IL18RAP:O95256:OID20900:v1:Neurology	GCST90199691	1-methylhistidine	8	0.12204	0.0865135	0.158349	PPP	O95256	Chen et al.	1-methylhistidine	HMDB0000001	ENSG00000115607	IL18RAP	FALSE
122016	MR-IVW	IL18RAP:O95256:OID20900:v1:Neurology	IL18RAP:O95256:OID20900:v1:Neurology	GCST90199845	sphinganine-1-phosphate	8	-0.116182	0.0870395	0.181936	PPP	O95256	Chen et al.	sphinganine-1-phosphate	HMDB0001383	ENSG00000115607	IL18RAP	FALSE
122017	MR-IVW	IL18RAP:O95256:OID20900:v1:Neurology	IL18RAP:O95256:OID20900:v1:Neurology	GCST90199896	sulfate*	8	0.0563052	0.0864936	0.515063	PPP	O95256	Chen et al.	sulfate*	HMDB01448	ENSG00000115607	IL18RAP	FALSE
122018	MR-IVW	IL18RAP:O95256:OID20900:v1:Neurology	IL18RAP:O95256:OID20900:v1:Neurology	GCST90199972	sphingomyelin (d18:1/24:1, d18:2/24:0)*	8	0.162411	0.090216	0.0718214	PPP	O95256	Chen et al.	sphingomyelin (d18:1/24:1, d18:2/24:0)*	HMDB0012107	ENSG00000115607	IL18RAP	FALSE
122019	MR-IVW	IL18RAP:O95256:OID20900:v1:Neurology	IL18RAP:O95256:OID20900:v1:Neurology	GCST90200001	sphingomyelin (d18:1/20:0, d16:1/22:0)*	8	-0.00507215	0.0907611	0.955434	PPP	O95256	Chen et al.	sphingomyelin (d18:1/20:0, d16:1/22:0)*	HMDB0012102	ENSG00000115607	IL18RAP	FALSE
122020	MR-IVW	IL18RAP:O95256:OID20900:v1:Neurology	IL18RAP:O95256:OID20900:v1:Neurology	GCST90200049	myristoyl dihydrosphingomyelin (d18:0/14:0)*	8	-0.00480735	0.0907889	0.957771	PPP	O95256	Chen et al.	myristoyl dihydrosphingomyelin (d18:0/14:0)*	HMDB0012085	ENSG00000115607	IL18RAP	FALSE
122021	MR-IVW	IL18RAP:O95256:OID20900:v1:Neurology	IL18RAP:O95256:OID20900:v1:Neurology	GCST90200056	sphingomyelin (d18:0/18:0, d19:0/17:0)*	8	-0.0192949	0.0862639	0.823012	PPP	O95256	Chen et al.	sphingomyelin (d18:0/18:0, d19:0/17:0)*	HMDB0012087	ENSG00000115607	IL18RAP	FALSE
122022	MR-IVW	IL18RAP:O95256:OID20900:v1:Neurology	IL18RAP:O95256:OID20900:v1:Neurology	GCST90200279	pantothenate	8	-0.139396	0.0866788	0.107793	PPP	O95256	Chen et al.	pantothenate	HMDB0000210	ENSG00000115607	IL18RAP	FALSE
122023	MR-IVW	IL18RAP:O95256:OID20900:v1:Neurology	IL18RAP:O95256:OID20900:v1:Neurology	GCST90200281	phosphoethanolamine	8	-0.0165742	0.0863699	0.847822	PPP	O95256	Chen et al.	phosphoethanolamine	HMDB0000224	ENSG00000115607	IL18RAP	FALSE
122024	MR-IVW	IL18RAP:O95256:OID20900:v1:Neurology	IL18RAP:O95256:OID20900:v1:Neurology	GCST90200283	3-ureidopropionate	8	-0.0440863	0.0903437	0.625561	PPP	O95256	Chen et al.	3-ureidopropionate	HMDB0000026	ENSG00000115607	IL18RAP	FALSE
122025	MR-IVW	IL18RAP:O95256:OID20900:v1:Neurology	IL18RAP:O95256:OID20900:v1:Neurology	GCST90200291	sarcosine	8	-0.0523282	0.086531	0.545356	PPP	O95256	Chen et al.	sarcosine	HMDB0000271	ENSG00000115607	IL18RAP	FALSE
122026	MR-IVW	IL18RAP:O95256:OID20900:v1:Neurology	IL18RAP:O95256:OID20900:v1:Neurology	GCST90200292	trans-4-hydroxyproline	8	0.068477	0.0917965	0.455689	PPP	O95256	Chen et al.	trans-4-hydroxyproline	HMDB0000725	ENSG00000115607	IL18RAP	FALSE
122027	MR-IVW	IL18RAP:O95256:OID20900:v1:Neurology	IL18RAP:O95256:OID20900:v1:Neurology	GCST90200293	thyroxine	8	0.14174	0.0926721	0.126146	PPP	O95256	Chen et al.	thyroxine	HMDB0000248	ENSG00000115607	IL18RAP	FALSE
122028	MR-IVW	IL18RAP:O95256:OID20900:v1:Neurology	IL18RAP:O95256:OID20900:v1:Neurology	GCST90200296	methyl indole-3-acetate	8	0.044115	0.0999915	0.659077	PPP	O95256	Chen et al.	methyl indole-3-acetate	HMDB0029738	ENSG00000115607	IL18RAP	FALSE
122029	MR-IVW	IL18RAP:O95256:OID20900:v1:Neurology	IL18RAP:O95256:OID20900:v1:Neurology	GCST90200304	citrate	8	-0.0258871	0.0897533	0.773021	PPP	O95256	Chen et al.	citrate	HMDB0000094	ENSG00000115607	IL18RAP	FALSE
122030	MR-IVW	IL18RAP:O95256:OID20900:v1:Neurology	IL18RAP:O95256:OID20900:v1:Neurology	GCST90200306	butyrate/isobutyrate (4:0)	8	-0.117233	0.0877049	0.181328	PPP	O95256	Chen et al.	butyrate/isobutyrate (4:0)	HMDB0000039	ENSG00000115607	IL18RAP	FALSE
122031	MR-IVW	IL18RAP:O95256:OID20900:v1:Neurology	IL18RAP:O95256:OID20900:v1:Neurology	GCST90200314	n-acetylneuraminate	8	0.0864393	0.086651	0.318494	PPP	O95256	Chen et al.	n-acetylneuraminate	HMDB0000230	ENSG00000115607	IL18RAP	FALSE
122032	MR-IVW	IL18RAP:O95256:OID20900:v1:Neurology	IL18RAP:O95256:OID20900:v1:Neurology	GCST90200318	acetoacetate	8	-0.0145539	0.0945804	0.877705	PPP	O95256	Chen et al.	acetoacetate	HMDB0000060	ENSG00000115607	IL18RAP	FALSE
122033	MR-IVW	IL18RAP:O95256:OID20900:v1:Neurology	IL18RAP:O95256:OID20900:v1:Neurology	GCST90200319	cys-gly, oxidized	8	0.0633899	0.092487	0.493096	PPP	O95256	Chen et al.	cys-gly, oxidized	HMDB0000078	ENSG00000115607	IL18RAP	FALSE
122034	MR-IVW	IL18RAP:O95256:OID20900:v1:Neurology	IL18RAP:O95256:OID20900:v1:Neurology	GCST90200321	cholate	8	0.124682	0.0883192	0.158032	PPP	O95256	Chen et al.	cholate	HMDB0000619	ENSG00000115607	IL18RAP	FALSE
122035	MR-IVW	IL18RAP:O95256:OID20900:v1:Neurology	IL18RAP:O95256:OID20900:v1:Neurology	GCST90200323	creatine	8	0.197197	0.0862017	0.0221592	PPP	O95256	Chen et al.	creatine	HMDB0000064	ENSG00000115607	IL18RAP	FALSE
122036	MR-IVW	IL18RAP:O95256:OID20900:v1:Neurology	IL18RAP:O95256:OID20900:v1:Neurology	GCST90200325	glycerol	8	-0.125068	0.0901325	0.165258	PPP	O95256	Chen et al.	glycerol	HMDB0000131	ENSG00000115607	IL18RAP	FALSE
122037	MR-IVW	IL18RAP:O95256:OID20900:v1:Neurology	IL18RAP:O95256:OID20900:v1:Neurology	GCST90200327	choline	8	0.0346856	0.0863275	0.687838	PPP	O95256	Chen et al.	choline	HMDB0000097	ENSG00000115607	IL18RAP	FALSE
122038	MR-IVW	IL18RAP:O95256:OID20900:v1:Neurology	IL18RAP:O95256:OID20900:v1:Neurology	GCST90200335	stearoyl sphingomyelin (d18:1/18:0)	8	0.0264824	0.0881537	0.763863	PPP	O95256	Chen et al.	stearoyl sphingomyelin (d18:1/18:0)	HMDB0001348	ENSG00000115607	IL18RAP	FALSE
122039	MR-IVW	IL18RAP:O95256:OID20900:v1:Neurology	IL18RAP:O95256:OID20900:v1:Neurology	GCST90200336	n-palmitoyl-sphingosine (d18:1/16:0)	8	-0.114302	0.0863043	0.185369	PPP	O95256	Chen et al.	n-palmitoyl-sphingosine (d18:1/16:0)	HMDB0004949	ENSG00000115607	IL18RAP	FALSE
122040	MR-IVW	IL18RAP:O95256:OID20900:v1:Neurology	IL18RAP:O95256:OID20900:v1:Neurology	GCST90200337	taurochenodeoxycholate	8	0.0888151	0.0935156	0.342246	PPP	O95256	Chen et al.	taurochenodeoxycholate	HMDB0000951	ENSG00000115607	IL18RAP	FALSE
122041	MR-IVW	IL18RAP:O95256:OID20900:v1:Neurology	IL18RAP:O95256:OID20900:v1:Neurology	GCST90200341	n-stearoyl-sphingosine (d18:1/18:0)*	8	-0.0955009	0.0872832	0.273889	PPP	O95256	Chen et al.	n-stearoyl-sphingosine (d18:1/18:0)*	HMDB0004950	ENSG00000115607	IL18RAP	FALSE
122042	MR-IVW	IL18RAP:O95256:OID20900:v1:Neurology	IL18RAP:O95256:OID20900:v1:Neurology	GCST90200345	s-adenosylhomocysteine (sah)	8	-0.121795	0.10012	0.223796	PPP	O95256	Chen et al.	s-adenosylhomocysteine (sah)	HMDB00939	ENSG00000115607	IL18RAP	FALSE
122043	MR-IVW	IL18RAP:O95256:OID20900:v1:Neurology	IL18RAP:O95256:OID20900:v1:Neurology	GCST90200348	quinolinate	8	-0.0728975	0.0866337	0.400099	PPP	O95256	Chen et al.	quinolinate	HMDB0000232	ENSG00000115607	IL18RAP	FALSE
122044	MR-IVW	IL18RAP:O95256:OID20900:v1:Neurology	IL18RAP:O95256:OID20900:v1:Neurology	GCST90200349	eicosapentaenoate (epa; 20:5n3)	8	0.0351087	0.0910163	0.699689	PPP	O95256	Chen et al.	eicosapentaenoate (epa; 20:5n3)	HMDB0001999	ENSG00000115607	IL18RAP	FALSE
122045	MR-IVW	IL18RAP:O95256:OID20900:v1:Neurology	IL18RAP:O95256:OID20900:v1:Neurology	GCST90200351	n-acetylputrescine	8	-0.160002	0.0864226	0.0641143	PPP	O95256	Chen et al.	n-acetylputrescine	HMDB0002064	ENSG00000115607	IL18RAP	FALSE
122046	MR-IVW	IL18RAP:O95256:OID20900:v1:Neurology	IL18RAP:O95256:OID20900:v1:Neurology	GCST90200354	linoleate (18:2n6)	8	-0.171321	0.0863352	0.0472145	PPP	O95256	Chen et al.	linoleate (18:2n6)	HMDB0006270,HMDB0000673	ENSG00000115607	IL18RAP	FALSE
122047	MR-IVW	IL18RAP:O95256:OID20900:v1:Neurology	IL18RAP:O95256:OID20900:v1:Neurology	GCST90200355	adenosine 5'-diphosphate (adp)	8	0.150932	0.120213	0.209282	PPP	O95256	Chen et al.	adenosine 5'-diphosphate (adp)	HMDB0001341	ENSG00000115607	IL18RAP	FALSE
122048	MR-IVW	IL18RAP:O95256:OID20900:v1:Neurology	IL18RAP:O95256:OID20900:v1:Neurology	GCST90200356	adenosine 5'-monophosphate (amp)	8	-0.107527	0.0865547	0.214126	PPP	O95256	Chen et al.	adenosine 5'-monophosphate (amp)	HMDB0000045	ENSG00000115607	IL18RAP	FALSE
122049	MR-IVW	IL18RAP:O95256:OID20900:v1:Neurology	IL18RAP:O95256:OID20900:v1:Neurology	GCST90200358	arachidonate (20:4n6)	8	-0.168975	0.0880553	0.0549883	PPP	O95256	Chen et al.	arachidonate (20:4n6)	HMDB0001043	ENSG00000115607	IL18RAP	FALSE
122050	MR-IVW	IL18RAP:O95256:OID20900:v1:Neurology	IL18RAP:O95256:OID20900:v1:Neurology	GCST90200359	5-methylthioadenosine (mta)	8	-0.00272162	0.086597	0.974928	PPP	O95256	Chen et al.	5-methylthioadenosine (mta)	HMDB0001173	ENSG00000115607	IL18RAP	FALSE
122051	MR-IVW	IL18RAP:O95256:OID20900:v1:Neurology	IL18RAP:O95256:OID20900:v1:Neurology	GCST90200361	beta-alanine	8	0.0610377	0.0870949	0.483416	PPP	O95256	Chen et al.	beta-alanine	HMDB0000056	ENSG00000115607	IL18RAP	FALSE
122052	MR-IVW	IL18RAP:O95256:OID20900:v1:Neurology	IL18RAP:O95256:OID20900:v1:Neurology	GCST90200362	succinate	8	-0.0469205	0.0892978	0.599278	PPP	O95256	Chen et al.	succinate	HMDB0000254	ENSG00000115607	IL18RAP	FALSE
122053	MR-IVW	IL18RAP:O95256:OID20900:v1:Neurology	IL18RAP:O95256:OID20900:v1:Neurology	GCST90200363	choline phosphate	8	0.148936	0.0864075	0.0847719	PPP	O95256	Chen et al.	choline phosphate	HMDB0001565	ENSG00000115607	IL18RAP	FALSE
122054	MR-IVW	IL18RAP:O95256:OID20900:v1:Neurology	IL18RAP:O95256:OID20900:v1:Neurology	GCST90200364	cysteinylglycine	8	-0.00322725	0.0865775	0.970265	PPP	O95256	Chen et al.	cysteinylglycine	HMDB0000078	ENSG00000115607	IL18RAP	FALSE
122055	MR-IVW	IL18RAP:O95256:OID20900:v1:Neurology	IL18RAP:O95256:OID20900:v1:Neurology	GCST90200365	phenylpyruvate	8	-0.110551	0.0864324	0.20088	PPP	O95256	Chen et al.	phenylpyruvate	HMDB0000205	ENSG00000115607	IL18RAP	FALSE
122056	MR-IVW	IL18RAP:O95256:OID20900:v1:Neurology	IL18RAP:O95256:OID20900:v1:Neurology	GCST90200368	cholesterol	8	-0.0384042	0.0873413	0.660152	PPP	O95256	Chen et al.	cholesterol	HMDB0000067	ENSG00000115607	IL18RAP	FALSE
122057	MR-IVW	IL18RAP:O95256:OID20900:v1:Neurology	IL18RAP:O95256:OID20900:v1:Neurology	GCST90200369	2-hydroxyphenylacetate	8	-0.27169	0.0902081	0.00259695	PPP	O95256	Chen et al.	2-hydroxyphenylacetate	HMDB0000669	ENSG00000115607	IL18RAP	FALSE
122058	MR-IVW	IL18RAP:O95256:OID20900:v1:Neurology	IL18RAP:O95256:OID20900:v1:Neurology	GCST90200370	aspartate	8	-0.0173541	0.0917733	0.850017	PPP	O95256	Chen et al.	aspartate	HMDB0000191	ENSG00000115607	IL18RAP	FALSE
122059	MR-IVW	IL18RAP:O95256:OID20900:v1:Neurology	IL18RAP:O95256:OID20900:v1:Neurology	GCST90200372	arginine	8	-0.0984502	0.0864576	0.254824	PPP	O95256	Chen et al.	arginine	HMDB0000517	ENSG00000115607	IL18RAP	FALSE
122060	MR-IVW	IL18RAP:O95256:OID20900:v1:Neurology	IL18RAP:O95256:OID20900:v1:Neurology	GCST90200374	sphinganine	8	-0.21453	0.0910322	0.0184413	PPP	O95256	Chen et al.	sphinganine	HMDB0000269	ENSG00000115607	IL18RAP	FALSE
122061	MR-IVW	IL18RAP:O95256:OID20900:v1:Neurology	IL18RAP:O95256:OID20900:v1:Neurology	GCST90200376	flavin adenine dinucleotide (fad)	8	-0.00123827	0.0991968	0.99004	PPP	O95256	Chen et al.	flavin adenine dinucleotide (fad)	HMDB0001248	ENSG00000115607	IL18RAP	FALSE
122062	MR-IVW	IL18RAP:O95256:OID20900:v1:Neurology	IL18RAP:O95256:OID20900:v1:Neurology	GCST90200377	histidine	8	0.114762	0.0865299	0.184749	PPP	O95256	Chen et al.	histidine	HMDB0000177	ENSG00000115607	IL18RAP	FALSE
122063	MR-IVW	IL18RAP:O95256:OID20900:v1:Neurology	IL18RAP:O95256:OID20900:v1:Neurology	GCST90200378	cortisol	8	-0.234987	0.0866854	0.00671207	PPP	O95256	Chen et al.	cortisol	HMDB0000063	ENSG00000115607	IL18RAP	FALSE
122064	MR-IVW	IL18RAP:O95256:OID20900:v1:Neurology	IL18RAP:O95256:OID20900:v1:Neurology	GCST90200379	hypotaurine	8	0.0247671	0.0865871	0.77485	PPP	O95256	Chen et al.	hypotaurine	HMDB0000965	ENSG00000115607	IL18RAP	FALSE
122065	MR-IVW	IL18RAP:O95256:OID20900:v1:Neurology	IL18RAP:O95256:OID20900:v1:Neurology	GCST90200382	cystine	8	0.0159729	0.0888397	0.857314	PPP	O95256	Chen et al.	cystine	HMDB0000192	ENSG00000115607	IL18RAP	FALSE
122066	MR-IVW	IL18RAP:O95256:OID20900:v1:Neurology	IL18RAP:O95256:OID20900:v1:Neurology	GCST90200383	cystathionine	8	-0.0278781	0.0876514	0.750442	PPP	O95256	Chen et al.	cystathionine	HMDB0000099	ENSG00000115607	IL18RAP	FALSE
122067	MR-IVW	IL18RAP:O95256:OID20900:v1:Neurology	IL18RAP:O95256:OID20900:v1:Neurology	GCST90200384	guanidinoacetate	8	-0.117097	0.0864475	0.175564	PPP	O95256	Chen et al.	guanidinoacetate	HMDB0000128	ENSG00000115607	IL18RAP	FALSE
122068	MR-IVW	IL18RAP:O95256:OID20900:v1:Neurology	IL18RAP:O95256:OID20900:v1:Neurology	GCST90200385	sphingosine	8	-0.236666	0.0878224	0.00704258	PPP	O95256	Chen et al.	sphingosine	HMDB0000252	ENSG00000115607	IL18RAP	FALSE
122069	MR-IVW	IL18RAP:O95256:OID20900:v1:Neurology	IL18RAP:O95256:OID20900:v1:Neurology	GCST90200390	stearate (18:0)	8	-0.0654279	0.0862719	0.448216	PPP	O95256	Chen et al.	stearate (18:0)	HMDB0000827	ENSG00000115607	IL18RAP	FALSE
122070	MR-IVW	IL18RAP:O95256:OID20900:v1:Neurology	IL18RAP:O95256:OID20900:v1:Neurology	GCST90200391	methionine	8	0.085863	0.0865356	0.321087	PPP	O95256	Chen et al.	methionine	HMDB0000696	ENSG00000115607	IL18RAP	FALSE
122071	MR-IVW	IL18RAP:O95256:OID20900:v1:Neurology	IL18RAP:O95256:OID20900:v1:Neurology	GCST90200392	orotate	8	0.0911806	0.0920859	0.322091	PPP	O95256	Chen et al.	orotate	HMDB0000226	ENSG00000115607	IL18RAP	FALSE
122072	MR-IVW	IL18RAP:O95256:OID20900:v1:Neurology	IL18RAP:O95256:OID20900:v1:Neurology	GCST90200393	phosphate	8	0.119222	0.086402	0.167631	PPP	O95256	Chen et al.	phosphate	HMDB0001429	ENSG00000115607	IL18RAP	FALSE
122073	MR-IVW	IL18RAP:O95256:OID20900:v1:Neurology	IL18RAP:O95256:OID20900:v1:Neurology	GCST90200394	inosine	8	-0.0546432	0.111638	0.62451	PPP	O95256	Chen et al.	inosine	HMDB0000195	ENSG00000115607	IL18RAP	FALSE
122074	MR-IVW	IL18RAP:O95256:OID20900:v1:Neurology	IL18RAP:O95256:OID20900:v1:Neurology	GCST90200395	inosine 5'-monophosphate (imp)	8	-0.0711242	0.115201	0.536977	PPP	O95256	Chen et al.	inosine 5'-monophosphate (imp)	HMDB0000175	ENSG00000115607	IL18RAP	FALSE
122075	MR-IVW	IL18RAP:O95256:OID20900:v1:Neurology	IL18RAP:O95256:OID20900:v1:Neurology	GCST90200396	phenylalanine	8	-0.0494986	0.0865	0.56716	PPP	O95256	Chen et al.	phenylalanine	HMDB0000159	ENSG00000115607	IL18RAP	FALSE
122076	MR-IVW	IL18RAP:O95256:OID20900:v1:Neurology	IL18RAP:O95256:OID20900:v1:Neurology	GCST90200397	palmitate (16:0)	8	-0.145074	0.0862886	0.0927108	PPP	O95256	Chen et al.	palmitate (16:0)	HMDB0000220	ENSG00000115607	IL18RAP	FALSE
122077	MR-IVW	IL18RAP:O95256:OID20900:v1:Neurology	IL18RAP:O95256:OID20900:v1:Neurology	GCST90200400	nicotinamide	8	-0.163303	0.0871292	0.0608944	PPP	O95256	Chen et al.	nicotinamide	HMDB0001406	ENSG00000115607	IL18RAP	TRUE
122078	MR-IVW	IL18RAP:O95256:OID20900:v1:Neurology	IL18RAP:O95256:OID20900:v1:Neurology	GCST90200401	myo-inositol	8	0.143869	0.0923545	0.119282	PPP	O95256	Chen et al.	myo-inositol	HMDB0000211	ENSG00000115607	IL18RAP	FALSE
122079	MR-IVW	IL18RAP:O95256:OID20900:v1:Neurology	IL18RAP:O95256:OID20900:v1:Neurology	GCST90200403	citrulline	8	0.00275281	0.0875108	0.974905	PPP	O95256	Chen et al.	citrulline	HMDB0000904	ENSG00000115607	IL18RAP	FALSE
122080	MR-IVW	IL18RAP:O95256:OID20900:v1:Neurology	IL18RAP:O95256:OID20900:v1:Neurology	GCST90200404	ornithine	8	-0.0164863	0.086361	0.848604	PPP	O95256	Chen et al.	ornithine	HMDB0000214	ENSG00000115607	IL18RAP	FALSE
122081	MR-IVW	IL18RAP:O95256:OID20900:v1:Neurology	IL18RAP:O95256:OID20900:v1:Neurology	GCST90200405	retinol (vitamin a)	8	0.0467898	0.0871397	0.591301	PPP	O95256	Chen et al.	retinol (vitamin a)	HMDB0000305	ENSG00000115607	IL18RAP	FALSE
122082	MR-IVW	IL18RAP:O95256:OID20900:v1:Neurology	IL18RAP:O95256:OID20900:v1:Neurology	GCST90200406	1-methylnicotinamide	8	-0.0693238	0.0926215	0.454181	PPP	O95256	Chen et al.	1-methylnicotinamide	HMDB0000699	ENSG00000115607	IL18RAP	FALSE
122083	MR-IVW	IL18RAP:O95256:OID20900:v1:Neurology	IL18RAP:O95256:OID20900:v1:Neurology	GCST90200407	uridine	8	-0.128616	0.0900295	0.15312	PPP	O95256	Chen et al.	uridine	HMDB0000296	ENSG00000115607	IL18RAP	FALSE
122084	MR-IVW	IL18RAP:O95256:OID20900:v1:Neurology	IL18RAP:O95256:OID20900:v1:Neurology	GCST90200410	phytanate	8	0.1132	0.0913598	0.215324	PPP	O95256	Chen et al.	phytanate	HMDB0000801	ENSG00000115607	IL18RAP	FALSE
122085	MR-IVW	IL18RAP:O95256:OID20900:v1:Neurology	IL18RAP:O95256:OID20900:v1:Neurology	GCST90200412	glutamate	8	-0.0958528	0.0911625	0.293052	PPP	O95256	Chen et al.	glutamate	HMDB0000148	ENSG00000115607	IL18RAP	FALSE
122086	MR-IVW	IL18RAP:O95256:OID20900:v1:Neurology	IL18RAP:O95256:OID20900:v1:Neurology	GCST90200413	2'-deoxyuridine	8	-0.185437	0.092124	0.044125	PPP	O95256	Chen et al.	2'-deoxyuridine	HMDB0000012	ENSG00000115607	IL18RAP	FALSE
122087	MR-IVW	IL18RAP:O95256:OID20900:v1:Neurology	IL18RAP:O95256:OID20900:v1:Neurology	GCST90200415	serine	8	0.0511547	0.086281	0.553258	PPP	O95256	Chen et al.	serine	HMDB0000187	ENSG00000115607	IL18RAP	FALSE
122088	MR-IVW	IL18RAP:O95256:OID20900:v1:Neurology	IL18RAP:O95256:OID20900:v1:Neurology	GCST90200417	urea	8	0.0580732	0.0879566	0.509094	PPP	O95256	Chen et al.	urea	HMDB0000294	ENSG00000115607	IL18RAP	FALSE
122089	MR-IVW	IL18RAP:O95256:OID20900:v1:Neurology	IL18RAP:O95256:OID20900:v1:Neurology	GCST90200418	pyridoxal	8	-0.0090874	0.0876144	0.917391	PPP	O95256	Chen et al.	pyridoxal	HMDB0001545	ENSG00000115607	IL18RAP	FALSE
122090	MR-IVW	IL18RAP:O95256:OID20900:v1:Neurology	IL18RAP:O95256:OID20900:v1:Neurology	GCST90200419	glutamine	8	0.0857146	0.0863731	0.321014	PPP	O95256	Chen et al.	glutamine	HMDB0000641	ENSG00000115607	IL18RAP	FALSE
122091	MR-IVW	IL18RAP:O95256:OID20900:v1:Neurology	IL18RAP:O95256:OID20900:v1:Neurology	GCST90200422	serotonin	8	-0.0989578	0.0911314	0.277532	PPP	O95256	Chen et al.	serotonin	HMDB0000259	ENSG00000115607	IL18RAP	FALSE
122092	MR-IVW	IL18RAP:O95256:OID20900:v1:Neurology	IL18RAP:O95256:OID20900:v1:Neurology	GCST90200423	spermidine	8	-0.119587	0.0915339	0.191391	PPP	O95256	Chen et al.	spermidine	HMDB0001257	ENSG00000115607	IL18RAP	FALSE
122093	MR-IVW	IL18RAP:O95256:OID20900:v1:Neurology	IL18RAP:O95256:OID20900:v1:Neurology	GCST90200427	tyrosine	8	-0.0192627	0.0863783	0.823532	PPP	O95256	Chen et al.	tyrosine	HMDB0000158	ENSG00000115607	IL18RAP	FALSE
122094	MR-IVW	IL18RAP:O95256:OID20900:v1:Neurology	IL18RAP:O95256:OID20900:v1:Neurology	GCST90200429	cytidine	8	0.00092819	0.0959635	0.992283	PPP	O95256	Chen et al.	cytidine	HMDB0000089	ENSG00000115607	IL18RAP	FALSE
122095	MR-IVW	IL18RAP:O95256:OID20900:v1:Neurology	IL18RAP:O95256:OID20900:v1:Neurology	GCST90200430	pyruvate	8	-0.202482	0.0903473	0.0250165	PPP	O95256	Chen et al.	pyruvate	HMDB0000243	ENSG00000115607	IL18RAP	FALSE
122096	MR-IVW	IL18RAP:O95256:OID20900:v1:Neurology	IL18RAP:O95256:OID20900:v1:Neurology	GCST90200431	alanine	8	-0.0802631	0.0863106	0.352406	PPP	O95256	Chen et al.	alanine	HMDB0000161	ENSG00000115607	IL18RAP	FALSE
122097	MR-IVW	IL18RAP:O95256:OID20900:v1:Neurology	IL18RAP:O95256:OID20900:v1:Neurology	GCST90200432	threonine	8	-0.0400766	0.088749	0.651577	PPP	O95256	Chen et al.	threonine	HMDB0000167	ENSG00000115607	IL18RAP	FALSE
122098	MR-IVW	IL18RAP:O95256:OID20900:v1:Neurology	IL18RAP:O95256:OID20900:v1:Neurology	GCST90200437	fructose	8	0.116099	0.0869864	0.181979	PPP	O95256	Chen et al.	fructose	HMDB0000660	ENSG00000115607	IL18RAP	FALSE
122099	MR-IVW	IL18RAP:O95256:OID20900:v1:Neurology	IL18RAP:O95256:OID20900:v1:Neurology	GCST90200438	alpha-ketobutyrate	8	-0.0287966	0.0872847	0.741463	PPP	O95256	Chen et al.	alpha-ketobutyrate	HMDB0000005	ENSG00000115607	IL18RAP	FALSE
122100	MR-IVW	IL18RAP:O95256:OID20900:v1:Neurology	IL18RAP:O95256:OID20900:v1:Neurology	GCST90200439	cysteine	8	-0.016534	0.0905435	0.855105	PPP	O95256	Chen et al.	cysteine	HMDB0000574	ENSG00000115607	IL18RAP	FALSE
122101	MR-IVW	IL18RAP:O95256:OID20900:v1:Neurology	IL18RAP:O95256:OID20900:v1:Neurology	GCST90200440	glucose	8	0.00395666	0.08706	0.963751	PPP	O95256	Chen et al.	glucose	HMDB0000122	ENSG00000115607	IL18RAP	FALSE
122102	MR-IVW	IL18RAP:O95256:OID20900:v1:Neurology	IL18RAP:O95256:OID20900:v1:Neurology	GCST90200441	tryptophan	8	-0.0435724	0.0864671	0.614318	PPP	O95256	Chen et al.	tryptophan	HMDB0000929	ENSG00000115607	IL18RAP	FALSE
122103	MR-IVW	IL18RAP:O95256:OID20900:v1:Neurology	IL18RAP:O95256:OID20900:v1:Neurology	GCST90200442	valine	8	0.0269619	0.0864022	0.755002	PPP	O95256	Chen et al.	valine	HMDB0000883	ENSG00000115607	IL18RAP	FALSE
122104	MR-IVW	IL18RAP:O95256:OID20900:v1:Neurology	IL18RAP:O95256:OID20900:v1:Neurology	GCST90200444	dihydroorotate	8	-0.0550327	0.0866791	0.525493	PPP	O95256	Chen et al.	dihydroorotate	HMDB03349	ENSG00000115607	IL18RAP	FALSE
122105	MR-IVW	IL18RAP:O95256:OID20900:v1:Neurology	IL18RAP:O95256:OID20900:v1:Neurology	GCST90200447	maltose	8	-0.0321735	0.0987349	0.744533	PPP	O95256	Chen et al.	maltose	HMDB0000163	ENSG00000115607	IL18RAP	FALSE
122106	MR-IVW	IL18RAP:O95256:OID20900:v1:Neurology	IL18RAP:O95256:OID20900:v1:Neurology	GCST90200452	asparagine	8	-0.0216861	0.0864133	0.801847	PPP	O95256	Chen et al.	asparagine	HMDB0000168	ENSG00000115607	IL18RAP	FALSE
122107	MR-IVW	IL18RAP:O95256:OID20900:v1:Neurology	IL18RAP:O95256:OID20900:v1:Neurology	GCST90200455	alpha-ketoglutarate	8	-0.0892031	0.0865866	0.302908	PPP	O95256	Chen et al.	alpha-ketoglutarate	HMDB0000208	ENSG00000115607	IL18RAP	FALSE
122108	MR-IVW	IL18RAP:O95256:OID20900:v1:Neurology	IL18RAP:O95256:OID20900:v1:Neurology	GCST90200680	5-acetylamino-6-formylamino-3-methyluracil	8	-0.0670897	0.0900004	0.456007	PPP	O95256	Chen et al.	5-acetylamino-6-formylamino-3-methyluracil	HMDB0011105	ENSG00000115607	IL18RAP	FALSE
122109	MR-IVW	IL18RAP:O95256:OID20900:v1:Neurology	IL18RAP:O95256:OID20900:v1:Neurology	GCST90200684	n-acetyl-aspartyl-glutamate (naag)	8	0.106668	0.0893891	0.232754	PPP	O95256	Chen et al.	n-acetyl-aspartyl-glutamate (naag)	HMDB0001067	ENSG00000115607	IL18RAP	FALSE
122110	MR-IVW	IL18RAP:O95256:OID20900:v1:Neurology	IL18RAP:O95256:OID20900:v1:Neurology	GCST90200687	bilirubin (e,z or z,e)*	8	0.00382016	0.0867332	0.964869	PPP	O95256	Chen et al.	bilirubin (e,z or z,e)*	HMDB0000488	ENSG00000115607	IL18RAP	FALSE
122111	MR-IVW	IL18RAP:O95256:OID20900:v1:Neurology	IL18RAP:O95256:OID20900:v1:Neurology	GCST90200691	n-delta-acetylornithine	8	0.0791933	0.0863389	0.359018	PPP	O95256	Chen et al.	n-delta-acetylornithine	HMDB0003357	ENSG00000115607	IL18RAP	FALSE
122112	MR-IVW	IL18RAP:O95256:OID20900:v1:Neurology	IL18RAP:O95256:OID20900:v1:Neurology	GCST90200704	bilirubin (z,z)	8	-0.017264	0.0863306	0.8415	PPP	O95256	Chen et al.	bilirubin (z,z)	HMDB0000054	ENSG00000115607	IL18RAP	FALSE
122113	MR-IVW	IL18RAP:O95256:OID20900:v1:Neurology	IL18RAP:O95256:OID20900:v1:Neurology	GCST90200706	biliverdin	8	-0.110482	0.0863242	0.2006	PPP	O95256	Chen et al.	biliverdin	HMDB0001008	ENSG00000115607	IL18RAP	FALSE
122114	MR-IVW	IL18RAP:O95256:OID20900:v1:Neurology	IL18RAP:O95256:OID20900:v1:Neurology	GCST90200707	glycine	8	0.0263476	0.0879353	0.764463	PPP	O95256	Chen et al.	glycine	HMDB0000123	ENSG00000115607	IL18RAP	FALSE
122115	MR-IVW	IL18RAP:O95256:OID20900:v1:Neurology	IL18RAP:O95256:OID20900:v1:Neurology	M00053	glutamine	4	-0.0663986	0.118866	0.576434	PPP	O95256	Shin et al.	glutamine	HMDB0000641	ENSG00000115607	IL18RAP	FALSE
122116	MR-IVW	IL18RAP:O95256:OID20900:v1:Neurology	IL18RAP:O95256:OID20900:v1:Neurology	M00054	tryptophan	4	0.115193	0.118997	0.333028	PPP	O95256	Shin et al.	tryptophan	HMDB0000929	ENSG00000115607	IL18RAP	FALSE
122117	MR-IVW	IL18RAP:O95256:OID20900:v1:Neurology	IL18RAP:O95256:OID20900:v1:Neurology	M00059	histidine	4	-0.124783	0.119002	0.294374	PPP	O95256	Shin et al.	histidine	HMDB0000177	ENSG00000115607	IL18RAP	FALSE
122118	MR-IVW	IL18RAP:O95256:OID20900:v1:Neurology	IL18RAP:O95256:OID20900:v1:Neurology	M00063	cholesterol	4	-0.156453	0.118917	0.188293	PPP	O95256	Shin et al.	cholesterol	HMDB0000067	ENSG00000115607	IL18RAP	FALSE
122119	MR-IVW	IL18RAP:O95256:OID20900:v1:Neurology	IL18RAP:O95256:OID20900:v1:Neurology	M00064	phenylalanine	4	-0.0274628	0.119013	0.817505	PPP	O95256	Shin et al.	phenylalanine	HMDB0000159	ENSG00000115607	IL18RAP	FALSE
122120	MR-IVW	IL18RAP:O95256:OID20900:v1:Neurology	IL18RAP:O95256:OID20900:v1:Neurology	M00555	adenosine	4	-0.0115292	0.119087	0.922874	PPP	O95256	Shin et al.	adenosine	HMDB0000050	ENSG00000115607	IL18RAP	FALSE
122121	MR-IVW	IL18RAP:O95256:OID20900:v1:Neurology	IL18RAP:O95256:OID20900:v1:Neurology	M00577	fructose	4	-0.196401	0.119175	0.0993515	PPP	O95256	Shin et al.	fructose	HMDB0000660	ENSG00000115607	IL18RAP	FALSE
122122	MR-IVW	IL18RAP:O95256:OID20900:v1:Neurology	IL18RAP:O95256:OID20900:v1:Neurology	M00599	pyruvate	4	-0.0119016	0.119972	0.920977	PPP	O95256	Shin et al.	pyruvate	HMDB0000243	ENSG00000115607	IL18RAP	FALSE
122123	MR-IVW	IL18RAP:O95256:OID20900:v1:Neurology	IL18RAP:O95256:OID20900:v1:Neurology	M00606	uridine	4	-0.0718602	0.119013	0.545975	PPP	O95256	Shin et al.	uridine	HMDB0000296	ENSG00000115607	IL18RAP	FALSE
122124	MR-IVW	IL18RAP:O95256:OID20900:v1:Neurology	IL18RAP:O95256:OID20900:v1:Neurology	M01105	linoleate (18:2n6)	4	0.00759249	0.119182	0.949205	PPP	O95256	Shin et al.	linoleate (18:2n6)	HMDB0006270,HMDB0000673	ENSG00000115607	IL18RAP	FALSE
122125	MR-IVW	IL18RAP:O95256:OID20900:v1:Neurology	IL18RAP:O95256:OID20900:v1:Neurology	M01110	arachidonate (20:4n6)	4	-0.0828845	0.125585	0.509261	PPP	O95256	Shin et al.	arachidonate (20:4n6)	HMDB0001043	ENSG00000115607	IL18RAP	FALSE
122126	MR-IVW	IL18RAP:O95256:OID20900:v1:Neurology	IL18RAP:O95256:OID20900:v1:Neurology	M01123	inosine	4	0.0508619	0.198667	0.797939	PPP	O95256	Shin et al.	inosine	HMDB0000195	ENSG00000115607	IL18RAP	FALSE
122127	MR-IVW	IL18RAP:O95256:OID20900:v1:Neurology	IL18RAP:O95256:OID20900:v1:Neurology	M01284	threonine	4	0.18123	0.135332	0.180521	PPP	O95256	Shin et al.	threonine	HMDB0000167	ENSG00000115607	IL18RAP	FALSE
122128	MR-IVW	IL18RAP:O95256:OID20900:v1:Neurology	IL18RAP:O95256:OID20900:v1:Neurology	M01299	tyrosine	4	0.0244621	0.118968	0.837089	PPP	O95256	Shin et al.	tyrosine	HMDB0000158	ENSG00000115607	IL18RAP	FALSE
122129	MR-IVW	IL18RAP:O95256:OID20900:v1:Neurology	IL18RAP:O95256:OID20900:v1:Neurology	M01302	methionine	4	-0.126619	0.125318	0.312313	PPP	O95256	Shin et al.	methionine	HMDB0000696	ENSG00000115607	IL18RAP	FALSE
122130	MR-IVW	IL18RAP:O95256:OID20900:v1:Neurology	IL18RAP:O95256:OID20900:v1:Neurology	M01336	palmitate (16:0)	4	0.0208003	0.119029	0.861276	PPP	O95256	Shin et al.	palmitate (16:0)	HMDB0000220	ENSG00000115607	IL18RAP	FALSE
122131	MR-IVW	IL18RAP:O95256:OID20900:v1:Neurology	IL18RAP:O95256:OID20900:v1:Neurology	M01358	stearate (18:0)	4	-0.00189851	0.119004	0.987272	PPP	O95256	Shin et al.	stearate (18:0)	HMDB0000827	ENSG00000115607	IL18RAP	FALSE
122132	MR-IVW	IL18RAP:O95256:OID20900:v1:Neurology	IL18RAP:O95256:OID20900:v1:Neurology	M01493	ornithine	4	0.119412	0.119394	0.317238	PPP	O95256	Shin et al.	ornithine	HMDB0000214	ENSG00000115607	IL18RAP	FALSE
122133	MR-IVW	IL18RAP:O95256:OID20900:v1:Neurology	IL18RAP:O95256:OID20900:v1:Neurology	M01508	pantothenate	4	-0.10265	0.120612	0.394725	PPP	O95256	Shin et al.	pantothenate	HMDB0000210	ENSG00000115607	IL18RAP	FALSE
122134	MR-IVW	IL18RAP:O95256:OID20900:v1:Neurology	IL18RAP:O95256:OID20900:v1:Neurology	M01564	citrate	4	-0.0255723	0.118933	0.829756	PPP	O95256	Shin et al.	citrate	HMDB0000094	ENSG00000115607	IL18RAP	FALSE
122135	MR-IVW	IL18RAP:O95256:OID20900:v1:Neurology	IL18RAP:O95256:OID20900:v1:Neurology	M01638	arginine	4	-0.187517	0.121078	0.121448	PPP	O95256	Shin et al.	arginine	HMDB0000517	ENSG00000115607	IL18RAP	FALSE
122136	MR-IVW	IL18RAP:O95256:OID20900:v1:Neurology	IL18RAP:O95256:OID20900:v1:Neurology	M01640	ascorbate (vitamin c)	4	-0.238761	0.224659	0.287885	PPP	O95256	Shin et al.	ascorbate (vitamin c)	HMDB0000044	ENSG00000115607	IL18RAP	FALSE
122137	MR-IVW	IL18RAP:O95256:OID20900:v1:Neurology	IL18RAP:O95256:OID20900:v1:Neurology	M01649	valine	4	0.0202762	0.118974	0.864675	PPP	O95256	Shin et al.	valine	HMDB0000883	ENSG00000115607	IL18RAP	FALSE
122138	MR-IVW	IL18RAP:O95256:OID20900:v1:Neurology	IL18RAP:O95256:OID20900:v1:Neurology	M01670	urea	4	-0.0505027	0.119059	0.671433	PPP	O95256	Shin et al.	urea	HMDB0000294	ENSG00000115607	IL18RAP	FALSE
122139	MR-IVW	IL18RAP:O95256:OID20900:v1:Neurology	IL18RAP:O95256:OID20900:v1:Neurology	M01712	cortisol	4	0.0684104	0.119075	0.565619	PPP	O95256	Shin et al.	cortisol	HMDB0000063	ENSG00000115607	IL18RAP	FALSE
122140	MR-IVW	IL18RAP:O95256:OID20900:v1:Neurology	IL18RAP:O95256:OID20900:v1:Neurology	M01827	riboflavin (vitamin b2)	4	0.499163	0.258359	0.0533528	PPP	O95256	Shin et al.	riboflavin (vitamin b2)	HMDB0000244	ENSG00000115607	IL18RAP	FALSE
122141	MR-IVW	IL18RAP:O95256:OID20900:v1:Neurology	IL18RAP:O95256:OID20900:v1:Neurology	M02132	citrulline	4	-0.0669553	0.119248	0.574471	PPP	O95256	Shin et al.	citrulline	HMDB0000904	ENSG00000115607	IL18RAP	FALSE
122142	MR-IVW	IL18RAP:O95256:OID20900:v1:Neurology	IL18RAP:O95256:OID20900:v1:Neurology	M02137	biliverdin	4	-0.0874909	0.129072	0.497871	PPP	O95256	Shin et al.	biliverdin	HMDB0001008	ENSG00000115607	IL18RAP	FALSE
122143	MR-IVW	IL18RAP:O95256:OID20900:v1:Neurology	IL18RAP:O95256:OID20900:v1:Neurology	M02342	serotonin (5ht)	4	0.056563	0.134094	0.67316	PPP	O95256	Shin et al.	serotonin (5ht)	HMDB0000259	ENSG00000115607	IL18RAP	FALSE
122144	MR-IVW	IL18RAP:O95256:OID20900:v1:Neurology	IL18RAP:O95256:OID20900:v1:Neurology	M03147	xanthine	4	0.0949433	0.126443	0.452727	PPP	O95256	Shin et al.	xanthine	HMDB0000292	ENSG00000115607	IL18RAP	FALSE
122145	MR-IVW	IL18RAP:O95256:OID20900:v1:Neurology	IL18RAP:O95256:OID20900:v1:Neurology	M11438	phosphate	4	-0.13591	0.119116	0.253877	PPP	O95256	Shin et al.	phosphate	HMDB0001429	ENSG00000115607	IL18RAP	FALSE
122146	MR-IVW	IL18RAP:O95256:OID20900:v1:Neurology	IL18RAP:O95256:OID20900:v1:Neurology	M15122	glycerol	4	-0.0865262	0.119025	0.46725	PPP	O95256	Shin et al.	glycerol	HMDB0000131	ENSG00000115607	IL18RAP	FALSE
122147	MR-IVW	IL18RAP:O95256:OID20900:v1:Neurology	IL18RAP:O95256:OID20900:v1:Neurology	M15488	acetylphosphate	4	-0.0115292	0.119087	0.922874	PPP	O95256	Shin et al.	acetylphosphate	HMDB0001494	ENSG00000115607	IL18RAP	FALSE
122148	MR-IVW	IL18RAP:O95256:OID20900:v1:Neurology	IL18RAP:O95256:OID20900:v1:Neurology	M15506	choline	4	-0.0656373	0.11937	0.582412	PPP	O95256	Shin et al.	choline	HMDB0000097	ENSG00000115607	IL18RAP	FALSE
122149	MR-IVW	IL18RAP:O95256:OID20900:v1:Neurology	IL18RAP:O95256:OID20900:v1:Neurology	M15630	n-acetylornithine	4	-0.345955	0.120709	0.00415654	PPP	O95256	Shin et al.	n-acetylornithine	HMDB0003357	ENSG00000115607	IL18RAP	FALSE
122150	MR-IVW	IL18RAP:O95256:OID20900:v1:Neurology	IL18RAP:O95256:OID20900:v1:Neurology	M15677	3-methylhistidine	4	0.267361	0.13758	0.0519779	PPP	O95256	Shin et al.	3-methylhistidine	HMDB0000479	ENSG00000115607	IL18RAP	FALSE
122151	MR-IVW	IL18RAP:O95256:OID20900:v1:Neurology	IL18RAP:O95256:OID20900:v1:Neurology	M15990	glycerophosphorylcholine (gpc)	4	-0.197547	0.123926	0.110919	PPP	O95256	Shin et al.	glycerophosphorylcholine (gpc)	HMDB0000086	ENSG00000115607	IL18RAP	FALSE
122152	MR-IVW	IL18RAP:O95256:OID20900:v1:Neurology	IL18RAP:O95256:OID20900:v1:Neurology	M15996	aspartate	4	-0.154311	0.119605	0.196991	PPP	O95256	Shin et al.	aspartate	HMDB0000191	ENSG00000115607	IL18RAP	FALSE
122153	MR-IVW	IL18RAP:O95256:OID20900:v1:Neurology	IL18RAP:O95256:OID20900:v1:Neurology	M18254	paraxanthine	4	0.0506248	0.121361	0.676574	PPP	O95256	Shin et al.	paraxanthine	HMDB0001860	ENSG00000115607	IL18RAP	FALSE
122154	MR-IVW	IL18RAP:O95256:OID20900:v1:Neurology	IL18RAP:O95256:OID20900:v1:Neurology	M18467	eicosapentaenoate (epa; 20:5n3)	4	-0.110605	0.118903	0.352262	PPP	O95256	Shin et al.	eicosapentaenoate (epa; 20:5n3)	HMDB0001999	ENSG00000115607	IL18RAP	FALSE
122155	MR-IVW	IL18RAP:O95256:OID20900:v1:Neurology	IL18RAP:O95256:OID20900:v1:Neurology	M18474	estrone 3-sulfate	4	0.125886	0.336965	0.708711	PPP	O95256	Shin et al.	estrone 3-sulfate	HMDB0001425	ENSG00000115607	IL18RAP	FALSE
122156	MR-IVW	IL18RAP:O95256:OID20900:v1:Neurology	IL18RAP:O95256:OID20900:v1:Neurology	M18494	taurochenodeoxycholate	4	0.129858	0.139194	0.350855	PPP	O95256	Shin et al.	taurochenodeoxycholate	HMDB0000951	ENSG00000115607	IL18RAP	FALSE
122157	MR-IVW	IL18RAP:O95256:OID20900:v1:Neurology	IL18RAP:O95256:OID20900:v1:Neurology	M19323	docosahexaenoate (dha; 22:6n3)	4	-0.0439855	0.11889	0.711405	PPP	O95256	Shin et al.	docosahexaenoate (dha; 22:6n3)	HMDB0002183	ENSG00000115607	IL18RAP	FALSE
122158	MR-IVW	IL18RAP:O95256:OID20900:v1:Neurology	IL18RAP:O95256:OID20900:v1:Neurology	M19934	myo-inositol	4	-0.183592	0.18761	0.327784	PPP	O95256	Shin et al.	myo-inositol	HMDB0000211	ENSG00000115607	IL18RAP	FALSE
122159	MR-IVW	IL18RAP:O95256:OID20900:v1:Neurology	IL18RAP:O95256:OID20900:v1:Neurology	M20489	glucose	4	0.159981	0.119231	0.17967	PPP	O95256	Shin et al.	glucose	HMDB0000122	ENSG00000115607	IL18RAP	FALSE
122160	MR-IVW	IL18RAP:O95256:OID20900:v1:Neurology	IL18RAP:O95256:OID20900:v1:Neurology	M21044	2-hydroxybutyrate (ahb)	4	-0.0138596	0.118916	0.907217	PPP	O95256	Shin et al.	2-hydroxybutyrate (ahb)	HMDB0000008	ENSG00000115607	IL18RAP	FALSE
122161	MR-IVW	IL18RAP:O95256:OID20900:v1:Neurology	IL18RAP:O95256:OID20900:v1:Neurology	M22189	palmitoylcarnitine (c16)	4	0.165837	0.119786	0.166223	PPP	O95256	Shin et al.	palmitoylcarnitine (c16)	HMDB0000222	ENSG00000115607	IL18RAP	FALSE
122162	MR-IVW	IL18RAP:O95256:OID20900:v1:Neurology	IL18RAP:O95256:OID20900:v1:Neurology	M22842	cholate	4	-0.0785881	0.136393	0.564489	PPP	O95256	Shin et al.	cholate	HMDB0000619	ENSG00000115607	IL18RAP	FALSE
122163	MR-IVW	IL18RAP:O95256:OID20900:v1:Neurology	IL18RAP:O95256:OID20900:v1:Neurology	M27716	bilirubin (z,z)	4	0.253553	0.127628	0.0469604	PPP	O95256	Shin et al.	bilirubin (z,z)	HMDB0000054	ENSG00000115607	IL18RAP	FALSE
122164	MR-IVW	IL18RAP:O95256:OID20900:v1:Neurology	IL18RAP:O95256:OID20900:v1:Neurology	M27718	creatine	4	-0.0548262	0.118856	0.644597	PPP	O95256	Shin et al.	creatine	HMDB0000064	ENSG00000115607	IL18RAP	FALSE
122165	MR-IVW	IL18RAP:O95256:OID20900:v1:Neurology	IL18RAP:O95256:OID20900:v1:Neurology	M31453	cysteine	4	-0.15994	0.119801	0.18186	PPP	O95256	Shin et al.	cysteine	HMDB0000574	ENSG00000115607	IL18RAP	FALSE
122166	MR-IVW	IL18RAP:O95256:OID20900:v1:Neurology	IL18RAP:O95256:OID20900:v1:Neurology	M31454	cystine	4	-0.19652	0.229192	0.391198	PPP	O95256	Shin et al.	cystine	HMDB0000192	ENSG00000115607	IL18RAP	FALSE
122167	MR-IVW	IL18RAP:O95256:OID20900:v1:Neurology	IL18RAP:O95256:OID20900:v1:Neurology	M32198	acetylcarnitine (c2)	4	-0.0259398	0.118995	0.827436	PPP	O95256	Shin et al.	acetylcarnitine (c2)	HMDB0000201	ENSG00000115607	IL18RAP	FALSE
122168	MR-IVW	IL18RAP:O95256:OID20900:v1:Neurology	IL18RAP:O95256:OID20900:v1:Neurology	M32315	serine	4	-0.0812018	0.125746	0.518434	PPP	O95256	Shin et al.	serine	HMDB0000187	ENSG00000115607	IL18RAP	FALSE
122169	MR-IVW	IL18RAP:O95256:OID20900:v1:Neurology	IL18RAP:O95256:OID20900:v1:Neurology	M32319	trans-4-hydroxyproline	4	-0.0363453	0.118996	0.760036	PPP	O95256	Shin et al.	trans-4-hydroxyproline	HMDB0000725	ENSG00000115607	IL18RAP	FALSE
122170	MR-IVW	IL18RAP:O95256:OID20900:v1:Neurology	IL18RAP:O95256:OID20900:v1:Neurology	M32322	glutamate	4	-0.0245428	0.118989	0.836588	PPP	O95256	Shin et al.	glutamate	HMDB0000148	ENSG00000115607	IL18RAP	FALSE
122171	MR-IVW	IL18RAP:O95256:OID20900:v1:Neurology	IL18RAP:O95256:OID20900:v1:Neurology	M32338	glycine	4	-0.0486692	0.118995	0.682539	PPP	O95256	Shin et al.	glycine	HMDB0000123	ENSG00000115607	IL18RAP	FALSE
122172	MR-IVW	IL18RAP:O95256:OID20900:v1:Neurology	IL18RAP:O95256:OID20900:v1:Neurology	M32339	alanine	4	-0.0912837	0.119091	0.443376	PPP	O95256	Shin et al.	alanine	HMDB0000161	ENSG00000115607	IL18RAP	FALSE
122173	MR-IVW	IL18RAP:O95256:OID20900:v1:Neurology	IL18RAP:O95256:OID20900:v1:Neurology	M32425	dehydroepiandrosterone sulfate (dhea-s)	4	0.0957975	0.119062	0.421048	PPP	O95256	Shin et al.	dehydroepiandrosterone sulfate (dhea-s)	HMDB0001032	ENSG00000115607	IL18RAP	FALSE
122174	MR-IVW	IL18RAP:O95256:OID20900:v1:Neurology	IL18RAP:O95256:OID20900:v1:Neurology	M32458	oleamide	4	0.102582	0.123079	0.404581	PPP	O95256	Shin et al.	oleamide	HMDB0002117	ENSG00000115607	IL18RAP	FALSE
122175	MR-IVW	IL18RAP:O95256:OID20900:v1:Neurology	IL18RAP:O95256:OID20900:v1:Neurology	M32593	heme	4	0.161671	0.132248	0.221527	PPP	O95256	Shin et al.	heme	HMDB0003178	ENSG00000115607	IL18RAP	FALSE
122176	MR-IVW	IL18RAP:O95256:OID20900:v1:Neurology	IL18RAP:O95256:OID20900:v1:Neurology	M33453	alpha-ketoglutarate	4	-0.150483	0.134978	0.264905	PPP	O95256	Shin et al.	alpha-ketoglutarate	HMDB0000208	ENSG00000115607	IL18RAP	FALSE
122177	MR-IVW	IL18RAP:O95256:OID20900:v1:Neurology	IL18RAP:O95256:OID20900:v1:Neurology	M34106	bilirubin (e,z or z,e)*	4	-0.119799	0.144889	0.408331	PPP	O95256	Shin et al.	bilirubin (e,z or z,e)*	HMDB0000488	ENSG00000115607	IL18RAP	FALSE
122178	MR-IVW	IL18RAP:O95256:OID20900:v1:Neurology	IL18RAP:O95256:OID20900:v1:Neurology	M34283	asparagine	4	-0.013952	0.119323	0.906918	PPP	O95256	Shin et al.	asparagine	HMDB0000168	ENSG00000115607	IL18RAP	FALSE
122179	MR-IVW	IL18RAP:O95256:OID20900:v1:Neurology	IL18RAP:O95256:OID20900:v1:Neurology	bioa_001	alanine	3	-0.0209862	0.0367229	0.567678	PPP	O95256	Lotta et al.	alanine	HMDB0000161	ENSG00000115607	IL18RAP	FALSE
122180	MR-IVW	IL18RAP:O95256:OID20900:v1:Neurology	IL18RAP:O95256:OID20900:v1:Neurology	bioa_002	arginine	3	-0.0399974	0.0614996	0.515454	PPP	O95256	Lotta et al.	arginine	HMDB0000517	ENSG00000115607	IL18RAP	FALSE
122181	MR-IVW	IL18RAP:O95256:OID20900:v1:Neurology	IL18RAP:O95256:OID20900:v1:Neurology	bioa_003	asparagine	3	-0.00122752	0.0613022	0.984024	PPP	O95256	Lotta et al.	asparagine	HMDB0000168	ENSG00000115607	IL18RAP	FALSE
122182	MR-IVW	IL18RAP:O95256:OID20900:v1:Neurology	IL18RAP:O95256:OID20900:v1:Neurology	bioa_004	aspartate	3	0.0721809	0.0614487	0.240133	PPP	O95256	Lotta et al.	aspartate	HMDB0000191	ENSG00000115607	IL18RAP	FALSE
122183	MR-IVW	IL18RAP:O95256:OID20900:v1:Neurology	IL18RAP:O95256:OID20900:v1:Neurology	bioa_005	citrulline	3	-0.0409811	0.0612846	0.503686	PPP	O95256	Lotta et al.	citrulline	HMDB0000904	ENSG00000115607	IL18RAP	FALSE
122184	MR-IVW	IL18RAP:O95256:OID20900:v1:Neurology	IL18RAP:O95256:OID20900:v1:Neurology	bioa_006	glutamine	3	-0.0410527	0.0368499	0.265257	PPP	O95256	Lotta et al.	glutamine	HMDB0000641	ENSG00000115607	IL18RAP	FALSE
122185	MR-IVW	IL18RAP:O95256:OID20900:v1:Neurology	IL18RAP:O95256:OID20900:v1:Neurology	bioa_007	glutamate	3	0.0289965	0.061247	0.635902	PPP	O95256	Lotta et al.	glutamate	HMDB0000148	ENSG00000115607	IL18RAP	FALSE
122186	MR-IVW	IL18RAP:O95256:OID20900:v1:Neurology	IL18RAP:O95256:OID20900:v1:Neurology	bioa_008	glycine	3	-0.0196729	0.0381703	0.606274	PPP	O95256	Lotta et al.	glycine	HMDB0000123	ENSG00000115607	IL18RAP	FALSE
122187	MR-IVW	IL18RAP:O95256:OID20900:v1:Neurology	IL18RAP:O95256:OID20900:v1:Neurology	bioa_009	histidine	3	-0.0409303	0.0379215	0.280435	PPP	O95256	Lotta et al.	histidine	HMDB0000177	ENSG00000115607	IL18RAP	FALSE
122188	MR-IVW	IL18RAP:O95256:OID20900:v1:Neurology	IL18RAP:O95256:OID20900:v1:Neurology	bioa_013	methionine	3	-0.0372736	0.0612579	0.542876	PPP	O95256	Lotta et al.	methionine	HMDB0000696	ENSG00000115607	IL18RAP	FALSE
122189	MR-IVW	IL18RAP:O95256:OID20900:v1:Neurology	IL18RAP:O95256:OID20900:v1:Neurology	bioa_014	ornithine	3	0.0436662	0.0613042	0.476287	PPP	O95256	Lotta et al.	ornithine	HMDB0000214	ENSG00000115607	IL18RAP	FALSE
122190	MR-IVW	IL18RAP:O95256:OID20900:v1:Neurology	IL18RAP:O95256:OID20900:v1:Neurology	bioa_015	phenylethylamine	8	-0.0359853	0.0791792	0.649484	PPP	O95256	Lotta et al.	phenylethylamine	HMDB0012275	ENSG00000115607	IL18RAP	FALSE
122191	MR-IVW	IL18RAP:O95256:OID20900:v1:Neurology	IL18RAP:O95256:OID20900:v1:Neurology	bioa_016	phenylalanine	3	0.00231798	0.0371826	0.950292	PPP	O95256	Lotta et al.	phenylalanine	HMDB0000159	ENSG00000115607	IL18RAP	FALSE
122192	MR-IVW	IL18RAP:O95256:OID20900:v1:Neurology	IL18RAP:O95256:OID20900:v1:Neurology	bioa_018	serine	3	0.00213748	0.0612698	0.97217	PPP	O95256	Lotta et al.	serine	HMDB0000187	ENSG00000115607	IL18RAP	FALSE
122193	MR-IVW	IL18RAP:O95256:OID20900:v1:Neurology	IL18RAP:O95256:OID20900:v1:Neurology	bioa_019	threonine	3	0.0295596	0.0630018	0.638936	PPP	O95256	Lotta et al.	threonine	HMDB0000167	ENSG00000115607	IL18RAP	FALSE
122194	MR-IVW	IL18RAP:O95256:OID20900:v1:Neurology	IL18RAP:O95256:OID20900:v1:Neurology	bioa_020	tryptophan	3	0.0614329	0.0612506	0.315872	PPP	O95256	Lotta et al.	tryptophan	HMDB0000929	ENSG00000115607	IL18RAP	FALSE
122195	MR-IVW	IL18RAP:O95256:OID20900:v1:Neurology	IL18RAP:O95256:OID20900:v1:Neurology	bioa_021	tyrosine	3	0.0137244	0.036703	0.708455	PPP	O95256	Lotta et al.	tyrosine	HMDB0000158	ENSG00000115607	IL18RAP	FALSE
122196	MR-IVW	IL18RAP:O95256:OID20900:v1:Neurology	IL18RAP:O95256:OID20900:v1:Neurology	bioa_022	valine	3	-0.014351	0.0368887	0.697251	PPP	O95256	Lotta et al.	valine	HMDB0000883	ENSG00000115607	IL18RAP	FALSE
122197	MR-IVW	IL18RAP:O95256:OID20900:v1:Neurology	IL18RAP:O95256:OID20900:v1:Neurology	bioa_023	n-acetylornithine	3	-0.0915015	0.061531	0.136994	PPP	O95256	Lotta et al.	n-acetylornithine	HMDB0003357	ENSG00000115607	IL18RAP	FALSE
122198	MR-IVW	IL18RAP:O95256:OID20900:v1:Neurology	IL18RAP:O95256:OID20900:v1:Neurology	bioa_030	trans-hydroxyproline	3	0.0383321	0.0613288	0.531954	PPP	O95256	Lotta et al.	trans-hydroxyproline	HMDB0000725	ENSG00000115607	IL18RAP	FALSE
122199	MR-IVW	IL18RAP:O95256:OID20900:v1:Neurology	IL18RAP:O95256:OID20900:v1:Neurology	bioa_031	sarcosine	8	-0.000690246	0.0489901	0.988759	PPP	O95256	Lotta et al.	sarcosine	HMDB0000271	ENSG00000115607	IL18RAP	FALSE
122200	MR-IVW	IL18RAP:O95256:OID20900:v1:Neurology	IL18RAP:O95256:OID20900:v1:Neurology	bioa_032	serotonin	3	0.0838771	0.0784131	0.284762	PPP	O95256	Lotta et al.	serotonin	HMDB0000259	ENSG00000115607	IL18RAP	FALSE
122201	MR-IVW	IL18RAP:O95256:OID20900:v1:Neurology	IL18RAP:O95256:OID20900:v1:Neurology	bioa_033	spermidine	8	0.0906532	0.0552334	0.10074	PPP	O95256	Lotta et al.	spermidine	HMDB0001257	ENSG00000115607	IL18RAP	FALSE
122202	MR-IVW	IL18RAP:O95256:OID20900:v1:Neurology	IL18RAP:O95256:OID20900:v1:Neurology	bior_002	acetylcarnitine (c2)	3	0.0487829	0.0612172	0.425519	PPP	O95256	Lotta et al.	acetylcarnitine (c2)	HMDB0000201	ENSG00000115607	IL18RAP	FALSE
122203	MR-IVW	IL18RAP:O95256:OID20900:v1:Neurology	IL18RAP:O95256:OID20900:v1:Neurology	bior_031	hexadecanoylcarnitine	3	0.0421317	0.0613092	0.491957	PPP	O95256	Lotta et al.	hexadecanoylcarnitine	HMDB0000222	ENSG00000115607	IL18RAP	FALSE
122204	MR-IVW	IL18RAP:O95256:OID20900:v1:Neurology	IL18RAP:O95256:OID20900:v1:Neurology	met-d-Acetate	acetate	8	0.00441653	0.0213311	0.835973	PPP	O95256	Borges et al.	acetate	HMDB0000042	ENSG00000115607	IL18RAP	FALSE
122205	MR-IVW	IL18RAP:O95256:OID20900:v1:Neurology	IL18RAP:O95256:OID20900:v1:Neurology	met-d-Acetoacetate	acetoacetate	8	0.0439585	0.0218271	0.0440161	PPP	O95256	Borges et al.	acetoacetate	HMDB0000060	ENSG00000115607	IL18RAP	FALSE
122206	MR-IVW	IL18RAP:O95256:OID20900:v1:Neurology	IL18RAP:O95256:OID20900:v1:Neurology	met-d-Ala	alanine	8	-0.000442671	0.0213285	0.983441	PPP	O95256	Borges et al.	alanine	HMDB0000161	ENSG00000115607	IL18RAP	FALSE
122207	MR-IVW	IL18RAP:O95256:OID20900:v1:Neurology	IL18RAP:O95256:OID20900:v1:Neurology	met-d-Citrate	citrate	8	0.0122197	0.0217797	0.574756	PPP	O95256	Borges et al.	citrate	HMDB0000094	ENSG00000115607	IL18RAP	FALSE
122208	MR-IVW	IL18RAP:O95256:OID20900:v1:Neurology	IL18RAP:O95256:OID20900:v1:Neurology	met-d-Gln	glutamine	8	-0.00452901	0.0213586	0.832071	PPP	O95256	Borges et al.	glutamine	HMDB0000641	ENSG00000115607	IL18RAP	FALSE
122209	MR-IVW	IL18RAP:O95256:OID20900:v1:Neurology	IL18RAP:O95256:OID20900:v1:Neurology	met-d-Glucose	glucose	8	0.0930562	0.0213475	1.30593e-05	PPP	O95256	Borges et al.	glucose	HMDB0000122	ENSG00000115607	IL18RAP	FALSE
122210	MR-IVW	IL18RAP:O95256:OID20900:v1:Neurology	IL18RAP:O95256:OID20900:v1:Neurology	met-d-Gly	glycine	8	0.0324591	0.0213379	0.128212	PPP	O95256	Borges et al.	glycine	HMDB0000123	ENSG00000115607	IL18RAP	FALSE
122211	MR-IVW	IL18RAP:O95256:OID20900:v1:Neurology	IL18RAP:O95256:OID20900:v1:Neurology	met-d-His	histidine	8	0.0308986	0.0213451	0.147737	PPP	O95256	Borges et al.	histidine	HMDB0000177	ENSG00000115607	IL18RAP	FALSE
122212	MR-IVW	IL18RAP:O95256:OID20900:v1:Neurology	IL18RAP:O95256:OID20900:v1:Neurology	met-d-LA	linoleate (18:2n6)	8	-0.0280704	0.0220222	0.202435	PPP	O95256	Borges et al.	linoleate (18:2n6)	HMDB0006270,HMDB0000673	ENSG00000115607	IL18RAP	FALSE
122213	MR-IVW	IL18RAP:O95256:OID20900:v1:Neurology	IL18RAP:O95256:OID20900:v1:Neurology	met-d-Phe	phenylalanine	8	0.0311414	0.021333	0.144352	PPP	O95256	Borges et al.	phenylalanine	HMDB0000159	ENSG00000115607	IL18RAP	FALSE
122214	MR-IVW	IL18RAP:O95256:OID20900:v1:Neurology	IL18RAP:O95256:OID20900:v1:Neurology	met-d-Pyruvate	pyruvate	8	0.0519501	0.0213587	0.0150048	PPP	O95256	Borges et al.	pyruvate	HMDB0000243	ENSG00000115607	IL18RAP	FALSE
122215	MR-IVW	IL18RAP:O95256:OID20900:v1:Neurology	IL18RAP:O95256:OID20900:v1:Neurology	met-d-Tyr	tyrosine	8	0.0324465	0.0213436	0.128462	PPP	O95256	Borges et al.	tyrosine	HMDB0000158	ENSG00000115607	IL18RAP	FALSE
122216	MR-IVW	IL18RAP:O95256:OID20900:v1:Neurology	IL18RAP:O95256:OID20900:v1:Neurology	met-d-Val	valine	8	0.0425217	0.0213308	0.0462136	PPP	O95256	Borges et al.	valine	HMDB0000883	ENSG00000115607	IL18RAP	FALSE
122217	MR-IVW	IL1R1:P14778:OID21116:v1:Neurology	IL1R1:P14778:OID21116:v1:Neurology	GCST90199627	n-alpha-acetylornithine	21	-0.031115	0.0361568	0.389482	PPP	P14778	Chen et al.	n-alpha-acetylornithine	HMDB0003357	ENSG00000115594	IL1R1	FALSE
122218	MR-IVW	IL1R1:P14778:OID21116:v1:Neurology	IL1R1:P14778:OID21116:v1:Neurology	GCST90199628	3-methylhistidine	21	0.0554459	0.0364538	0.128262	PPP	P14778	Chen et al.	3-methylhistidine	HMDB0000479	ENSG00000115594	IL1R1	FALSE
122219	MR-IVW	IL1R1:P14778:OID21116:v1:Neurology	IL1R1:P14778:OID21116:v1:Neurology	GCST90199629	glycerophosphorylcholine (gpc)	21	-0.0889733	0.0302353	0.00325364	PPP	P14778	Chen et al.	glycerophosphorylcholine (gpc)	HMDB0000086	ENSG00000115594	IL1R1	FALSE
122220	MR-IVW	IL1R1:P14778:OID21116:v1:Neurology	IL1R1:P14778:OID21116:v1:Neurology	GCST90199637	n-acetylglutamate	21	0.00031454	0.0305993	0.991798	PPP	P14778	Chen et al.	n-acetylglutamate	HMDB0001138	ENSG00000115594	IL1R1	FALSE
122221	MR-IVW	IL1R1:P14778:OID21116:v1:Neurology	IL1R1:P14778:OID21116:v1:Neurology	GCST90199651	docosahexaenoate (dha; 22:6n3)	21	0.00213027	0.0297506	0.942917	PPP	P14778	Chen et al.	docosahexaenoate (dha; 22:6n3)	HMDB0002183	ENSG00000115594	IL1R1	FALSE
122222	MR-IVW	IL1R1:P14778:OID21116:v1:Neurology	IL1R1:P14778:OID21116:v1:Neurology	GCST90199652	1-stearoyl-2-oleoyl-gps (18:0/18:1)	21	0.0454885	0.0317391	0.151801	PPP	P14778	Chen et al.	1-stearoyl-2-oleoyl-gps (18:0/18:1)	HMDB0010163	ENSG00000115594	IL1R1	FALSE
122223	MR-IVW	IL1R1:P14778:OID21116:v1:Neurology	IL1R1:P14778:OID21116:v1:Neurology	GCST90199654	paraxanthine	21	0.0321454	0.0316999	0.310558	PPP	P14778	Chen et al.	paraxanthine	HMDB0001860	ENSG00000115594	IL1R1	FALSE
122224	MR-IVW	IL1R1:P14778:OID21116:v1:Neurology	IL1R1:P14778:OID21116:v1:Neurology	GCST90199665	n-acetylaspartate (naa)	21	-0.029996	0.032007	0.348672	PPP	P14778	Chen et al.	n-acetylaspartate (naa)	HMDB0000812	ENSG00000115594	IL1R1	FALSE
122225	MR-IVW	IL1R1:P14778:OID21116:v1:Neurology	IL1R1:P14778:OID21116:v1:Neurology	GCST90199666	palmitoylcarnitine (c16)	21	-0.0214312	0.0300859	0.476259	PPP	P14778	Chen et al.	palmitoylcarnitine (c16)	HMDB0000222	ENSG00000115594	IL1R1	FALSE
122226	MR-IVW	IL1R1:P14778:OID21116:v1:Neurology	IL1R1:P14778:OID21116:v1:Neurology	GCST90199669	acetylcarnitine (c2)	21	0.00762224	0.0307746	0.804382	PPP	P14778	Chen et al.	acetylcarnitine (c2)	HMDB0000201	ENSG00000115594	IL1R1	FALSE
122227	MR-IVW	IL1R1:P14778:OID21116:v1:Neurology	IL1R1:P14778:OID21116:v1:Neurology	GCST90199673	dehydroepiandrosterone sulfate (dhea-s)	21	0.0256184	0.0350177	0.464423	PPP	P14778	Chen et al.	dehydroepiandrosterone sulfate (dhea-s)	HMDB0001032	ENSG00000115594	IL1R1	FALSE
122228	MR-IVW	IL1R1:P14778:OID21116:v1:Neurology	IL1R1:P14778:OID21116:v1:Neurology	GCST90199691	1-methylhistidine	21	0.0427603	0.0300786	0.155138	PPP	P14778	Chen et al.	1-methylhistidine	HMDB0000001	ENSG00000115594	IL1R1	FALSE
122229	MR-IVW	IL1R1:P14778:OID21116:v1:Neurology	IL1R1:P14778:OID21116:v1:Neurology	GCST90199845	sphinganine-1-phosphate	21	-0.000657686	0.0351638	0.985078	PPP	P14778	Chen et al.	sphinganine-1-phosphate	HMDB0001383	ENSG00000115594	IL1R1	FALSE
122230	MR-IVW	IL1R1:P14778:OID21116:v1:Neurology	IL1R1:P14778:OID21116:v1:Neurology	GCST90199896	sulfate*	21	-0.0233864	0.0313956	0.456336	PPP	P14778	Chen et al.	sulfate*	HMDB01448	ENSG00000115594	IL1R1	FALSE
122231	MR-IVW	IL1R1:P14778:OID21116:v1:Neurology	IL1R1:P14778:OID21116:v1:Neurology	GCST90199972	sphingomyelin (d18:1/24:1, d18:2/24:0)*	21	-0.0385314	0.0310434	0.214528	PPP	P14778	Chen et al.	sphingomyelin (d18:1/24:1, d18:2/24:0)*	HMDB0012107	ENSG00000115594	IL1R1	FALSE
122232	MR-IVW	IL1R1:P14778:OID21116:v1:Neurology	IL1R1:P14778:OID21116:v1:Neurology	GCST90200001	sphingomyelin (d18:1/20:0, d16:1/22:0)*	21	-0.0810402	0.0295997	0.00618381	PPP	P14778	Chen et al.	sphingomyelin (d18:1/20:0, d16:1/22:0)*	HMDB0012102	ENSG00000115594	IL1R1	FALSE
122233	MR-IVW	IL1R1:P14778:OID21116:v1:Neurology	IL1R1:P14778:OID21116:v1:Neurology	GCST90200049	myristoyl dihydrosphingomyelin (d18:0/14:0)*	21	-0.0694191	0.0315559	0.0278156	PPP	P14778	Chen et al.	myristoyl dihydrosphingomyelin (d18:0/14:0)*	HMDB0012085	ENSG00000115594	IL1R1	FALSE
122234	MR-IVW	IL1R1:P14778:OID21116:v1:Neurology	IL1R1:P14778:OID21116:v1:Neurology	GCST90200056	sphingomyelin (d18:0/18:0, d19:0/17:0)*	21	-0.0351334	0.0316788	0.267408	PPP	P14778	Chen et al.	sphingomyelin (d18:0/18:0, d19:0/17:0)*	HMDB0012087	ENSG00000115594	IL1R1	FALSE
122235	MR-IVW	IL1R1:P14778:OID21116:v1:Neurology	IL1R1:P14778:OID21116:v1:Neurology	GCST90200279	pantothenate	21	0.00507541	0.0318203	0.873273	PPP	P14778	Chen et al.	pantothenate	HMDB0000210	ENSG00000115594	IL1R1	FALSE
122236	MR-IVW	IL1R1:P14778:OID21116:v1:Neurology	IL1R1:P14778:OID21116:v1:Neurology	GCST90200281	phosphoethanolamine	21	0.000706007	0.0301914	0.981344	PPP	P14778	Chen et al.	phosphoethanolamine	HMDB0000224	ENSG00000115594	IL1R1	FALSE
122237	MR-IVW	IL1R1:P14778:OID21116:v1:Neurology	IL1R1:P14778:OID21116:v1:Neurology	GCST90200283	3-ureidopropionate	21	-0.008422	0.032215	0.79376	PPP	P14778	Chen et al.	3-ureidopropionate	HMDB0000026	ENSG00000115594	IL1R1	FALSE
122238	MR-IVW	IL1R1:P14778:OID21116:v1:Neurology	IL1R1:P14778:OID21116:v1:Neurology	GCST90200291	sarcosine	21	0.0236786	0.0318547	0.457281	PPP	P14778	Chen et al.	sarcosine	HMDB0000271	ENSG00000115594	IL1R1	FALSE
122239	MR-IVW	IL1R1:P14778:OID21116:v1:Neurology	IL1R1:P14778:OID21116:v1:Neurology	GCST90200292	trans-4-hydroxyproline	21	0.0222075	0.0312616	0.477472	PPP	P14778	Chen et al.	trans-4-hydroxyproline	HMDB0000725	ENSG00000115594	IL1R1	FALSE
122240	MR-IVW	IL1R1:P14778:OID21116:v1:Neurology	IL1R1:P14778:OID21116:v1:Neurology	GCST90200293	thyroxine	21	0.0169341	0.0325093	0.602436	PPP	P14778	Chen et al.	thyroxine	HMDB0000248	ENSG00000115594	IL1R1	FALSE
122241	MR-IVW	IL1R1:P14778:OID21116:v1:Neurology	IL1R1:P14778:OID21116:v1:Neurology	GCST90200296	methyl indole-3-acetate	21	-0.0161376	0.0340039	0.635085	PPP	P14778	Chen et al.	methyl indole-3-acetate	HMDB0029738	ENSG00000115594	IL1R1	FALSE
122242	MR-IVW	IL1R1:P14778:OID21116:v1:Neurology	IL1R1:P14778:OID21116:v1:Neurology	GCST90200304	citrate	21	-0.0401075	0.0313258	0.200429	PPP	P14778	Chen et al.	citrate	HMDB0000094	ENSG00000115594	IL1R1	FALSE
122243	MR-IVW	IL1R1:P14778:OID21116:v1:Neurology	IL1R1:P14778:OID21116:v1:Neurology	GCST90200306	butyrate/isobutyrate (4:0)	21	-0.00793427	0.0347174	0.819227	PPP	P14778	Chen et al.	butyrate/isobutyrate (4:0)	HMDB0000039	ENSG00000115594	IL1R1	FALSE
122244	MR-IVW	IL1R1:P14778:OID21116:v1:Neurology	IL1R1:P14778:OID21116:v1:Neurology	GCST90200314	n-acetylneuraminate	21	-0.0061597	0.0402749	0.878444	PPP	P14778	Chen et al.	n-acetylneuraminate	HMDB0000230	ENSG00000115594	IL1R1	FALSE
122245	MR-IVW	IL1R1:P14778:OID21116:v1:Neurology	IL1R1:P14778:OID21116:v1:Neurology	GCST90200318	acetoacetate	21	0.00467611	0.0324834	0.885537	PPP	P14778	Chen et al.	acetoacetate	HMDB0000060	ENSG00000115594	IL1R1	FALSE
122246	MR-IVW	IL1R1:P14778:OID21116:v1:Neurology	IL1R1:P14778:OID21116:v1:Neurology	GCST90200319	cys-gly, oxidized	21	-0.0238942	0.0311463	0.442986	PPP	P14778	Chen et al.	cys-gly, oxidized	HMDB0000078	ENSG00000115594	IL1R1	FALSE
122247	MR-IVW	IL1R1:P14778:OID21116:v1:Neurology	IL1R1:P14778:OID21116:v1:Neurology	GCST90200321	cholate	21	-0.0146027	0.032544	0.653644	PPP	P14778	Chen et al.	cholate	HMDB0000619	ENSG00000115594	IL1R1	FALSE
122248	MR-IVW	IL1R1:P14778:OID21116:v1:Neurology	IL1R1:P14778:OID21116:v1:Neurology	GCST90200323	creatine	21	0.0510628	0.0340713	0.13395	PPP	P14778	Chen et al.	creatine	HMDB0000064	ENSG00000115594	IL1R1	FALSE
122249	MR-IVW	IL1R1:P14778:OID21116:v1:Neurology	IL1R1:P14778:OID21116:v1:Neurology	GCST90200325	glycerol	21	0.00935931	0.0316511	0.767457	PPP	P14778	Chen et al.	glycerol	HMDB0000131	ENSG00000115594	IL1R1	FALSE
122250	MR-IVW	IL1R1:P14778:OID21116:v1:Neurology	IL1R1:P14778:OID21116:v1:Neurology	GCST90200327	choline	21	-0.00715909	0.0308668	0.816588	PPP	P14778	Chen et al.	choline	HMDB0000097	ENSG00000115594	IL1R1	FALSE
122251	MR-IVW	IL1R1:P14778:OID21116:v1:Neurology	IL1R1:P14778:OID21116:v1:Neurology	GCST90200335	stearoyl sphingomyelin (d18:1/18:0)	21	-0.0547141	0.0316521	0.083879	PPP	P14778	Chen et al.	stearoyl sphingomyelin (d18:1/18:0)	HMDB0001348	ENSG00000115594	IL1R1	FALSE
122252	MR-IVW	IL1R1:P14778:OID21116:v1:Neurology	IL1R1:P14778:OID21116:v1:Neurology	GCST90200336	n-palmitoyl-sphingosine (d18:1/16:0)	21	-0.0222212	0.0312367	0.476848	PPP	P14778	Chen et al.	n-palmitoyl-sphingosine (d18:1/16:0)	HMDB0004949	ENSG00000115594	IL1R1	FALSE
122253	MR-IVW	IL1R1:P14778:OID21116:v1:Neurology	IL1R1:P14778:OID21116:v1:Neurology	GCST90200337	taurochenodeoxycholate	21	0.040184	0.0306697	0.190123	PPP	P14778	Chen et al.	taurochenodeoxycholate	HMDB0000951	ENSG00000115594	IL1R1	FALSE
122254	MR-IVW	IL1R1:P14778:OID21116:v1:Neurology	IL1R1:P14778:OID21116:v1:Neurology	GCST90200341	n-stearoyl-sphingosine (d18:1/18:0)*	21	-0.0132752	0.032515	0.683068	PPP	P14778	Chen et al.	n-stearoyl-sphingosine (d18:1/18:0)*	HMDB0004950	ENSG00000115594	IL1R1	FALSE
122255	MR-IVW	IL1R1:P14778:OID21116:v1:Neurology	IL1R1:P14778:OID21116:v1:Neurology	GCST90200345	s-adenosylhomocysteine (sah)	21	0.0149449	0.0372294	0.688105	PPP	P14778	Chen et al.	s-adenosylhomocysteine (sah)	HMDB00939	ENSG00000115594	IL1R1	FALSE
122256	MR-IVW	IL1R1:P14778:OID21116:v1:Neurology	IL1R1:P14778:OID21116:v1:Neurology	GCST90200348	quinolinate	21	-0.0195738	0.0316322	0.536052	PPP	P14778	Chen et al.	quinolinate	HMDB0000232	ENSG00000115594	IL1R1	FALSE
122257	MR-IVW	IL1R1:P14778:OID21116:v1:Neurology	IL1R1:P14778:OID21116:v1:Neurology	GCST90200349	eicosapentaenoate (epa; 20:5n3)	21	-0.00990675	0.0299282	0.740632	PPP	P14778	Chen et al.	eicosapentaenoate (epa; 20:5n3)	HMDB0001999	ENSG00000115594	IL1R1	FALSE
122258	MR-IVW	IL1R1:P14778:OID21116:v1:Neurology	IL1R1:P14778:OID21116:v1:Neurology	GCST90200351	n-acetylputrescine	21	-0.0918263	0.039611	0.0204384	PPP	P14778	Chen et al.	n-acetylputrescine	HMDB0002064	ENSG00000115594	IL1R1	FALSE
122259	MR-IVW	IL1R1:P14778:OID21116:v1:Neurology	IL1R1:P14778:OID21116:v1:Neurology	GCST90200354	linoleate (18:2n6)	21	0.0224977	0.0311746	0.470498	PPP	P14778	Chen et al.	linoleate (18:2n6)	HMDB0006270,HMDB0000673	ENSG00000115594	IL1R1	FALSE
122260	MR-IVW	IL1R1:P14778:OID21116:v1:Neurology	IL1R1:P14778:OID21116:v1:Neurology	GCST90200355	adenosine 5'-diphosphate (adp)	21	0.0465784	0.0395399	0.238793	PPP	P14778	Chen et al.	adenosine 5'-diphosphate (adp)	HMDB0001341	ENSG00000115594	IL1R1	FALSE
122261	MR-IVW	IL1R1:P14778:OID21116:v1:Neurology	IL1R1:P14778:OID21116:v1:Neurology	GCST90200356	adenosine 5'-monophosphate (amp)	21	0.0646641	0.0306774	0.0350418	PPP	P14778	Chen et al.	adenosine 5'-monophosphate (amp)	HMDB0000045	ENSG00000115594	IL1R1	FALSE
122262	MR-IVW	IL1R1:P14778:OID21116:v1:Neurology	IL1R1:P14778:OID21116:v1:Neurology	GCST90200358	arachidonate (20:4n6)	21	-0.0531348	0.0297466	0.0740596	PPP	P14778	Chen et al.	arachidonate (20:4n6)	HMDB0001043	ENSG00000115594	IL1R1	FALSE
122263	MR-IVW	IL1R1:P14778:OID21116:v1:Neurology	IL1R1:P14778:OID21116:v1:Neurology	GCST90200359	5-methylthioadenosine (mta)	21	0.0351439	0.0326123	0.2812	PPP	P14778	Chen et al.	5-methylthioadenosine (mta)	HMDB0001173	ENSG00000115594	IL1R1	FALSE
122264	MR-IVW	IL1R1:P14778:OID21116:v1:Neurology	IL1R1:P14778:OID21116:v1:Neurology	GCST90200361	beta-alanine	21	0.0247486	0.0337439	0.463301	PPP	P14778	Chen et al.	beta-alanine	HMDB0000056	ENSG00000115594	IL1R1	FALSE
122265	MR-IVW	IL1R1:P14778:OID21116:v1:Neurology	IL1R1:P14778:OID21116:v1:Neurology	GCST90200362	succinate	21	0.026054	0.0332698	0.433561	PPP	P14778	Chen et al.	succinate	HMDB0000254	ENSG00000115594	IL1R1	FALSE
122266	MR-IVW	IL1R1:P14778:OID21116:v1:Neurology	IL1R1:P14778:OID21116:v1:Neurology	GCST90200363	choline phosphate	21	-0.00894205	0.0300998	0.766405	PPP	P14778	Chen et al.	choline phosphate	HMDB0001565	ENSG00000115594	IL1R1	FALSE
122267	MR-IVW	IL1R1:P14778:OID21116:v1:Neurology	IL1R1:P14778:OID21116:v1:Neurology	GCST90200364	cysteinylglycine	21	-0.018025	0.0294268	0.540182	PPP	P14778	Chen et al.	cysteinylglycine	HMDB0000078	ENSG00000115594	IL1R1	FALSE
122268	MR-IVW	IL1R1:P14778:OID21116:v1:Neurology	IL1R1:P14778:OID21116:v1:Neurology	GCST90200365	phenylpyruvate	21	0.0215019	0.0305643	0.481747	PPP	P14778	Chen et al.	phenylpyruvate	HMDB0000205	ENSG00000115594	IL1R1	FALSE
122269	MR-IVW	IL1R1:P14778:OID21116:v1:Neurology	IL1R1:P14778:OID21116:v1:Neurology	GCST90200368	cholesterol	21	-0.0503968	0.0298488	0.0913338	PPP	P14778	Chen et al.	cholesterol	HMDB0000067	ENSG00000115594	IL1R1	FALSE
122270	MR-IVW	IL1R1:P14778:OID21116:v1:Neurology	IL1R1:P14778:OID21116:v1:Neurology	GCST90200369	2-hydroxyphenylacetate	21	-0.00220082	0.0367457	0.952241	PPP	P14778	Chen et al.	2-hydroxyphenylacetate	HMDB0000669	ENSG00000115594	IL1R1	FALSE
122271	MR-IVW	IL1R1:P14778:OID21116:v1:Neurology	IL1R1:P14778:OID21116:v1:Neurology	GCST90200370	aspartate	21	0.0646171	0.0313446	0.0392548	PPP	P14778	Chen et al.	aspartate	HMDB0000191	ENSG00000115594	IL1R1	FALSE
122272	MR-IVW	IL1R1:P14778:OID21116:v1:Neurology	IL1R1:P14778:OID21116:v1:Neurology	GCST90200372	arginine	21	-0.00241507	0.0298796	0.93558	PPP	P14778	Chen et al.	arginine	HMDB0000517	ENSG00000115594	IL1R1	FALSE
122273	MR-IVW	IL1R1:P14778:OID21116:v1:Neurology	IL1R1:P14778:OID21116:v1:Neurology	GCST90200374	sphinganine	21	0.0358824	0.0310829	0.248333	PPP	P14778	Chen et al.	sphinganine	HMDB0000269	ENSG00000115594	IL1R1	FALSE
122274	MR-IVW	IL1R1:P14778:OID21116:v1:Neurology	IL1R1:P14778:OID21116:v1:Neurology	GCST90200376	flavin adenine dinucleotide (fad)	21	0.061731	0.0349971	0.0777503	PPP	P14778	Chen et al.	flavin adenine dinucleotide (fad)	HMDB0001248	ENSG00000115594	IL1R1	FALSE
122275	MR-IVW	IL1R1:P14778:OID21116:v1:Neurology	IL1R1:P14778:OID21116:v1:Neurology	GCST90200377	histidine	21	0.0204591	0.029559	0.488846	PPP	P14778	Chen et al.	histidine	HMDB0000177	ENSG00000115594	IL1R1	FALSE
122276	MR-IVW	IL1R1:P14778:OID21116:v1:Neurology	IL1R1:P14778:OID21116:v1:Neurology	GCST90200378	cortisol	21	0.0223292	0.0314654	0.477925	PPP	P14778	Chen et al.	cortisol	HMDB0000063	ENSG00000115594	IL1R1	FALSE
122277	MR-IVW	IL1R1:P14778:OID21116:v1:Neurology	IL1R1:P14778:OID21116:v1:Neurology	GCST90200379	hypotaurine	21	0.0152819	0.0368863	0.678657	PPP	P14778	Chen et al.	hypotaurine	HMDB0000965	ENSG00000115594	IL1R1	FALSE
122278	MR-IVW	IL1R1:P14778:OID21116:v1:Neurology	IL1R1:P14778:OID21116:v1:Neurology	GCST90200382	cystine	21	0.0197794	0.0316261	0.5317	PPP	P14778	Chen et al.	cystine	HMDB0000192	ENSG00000115594	IL1R1	FALSE
122279	MR-IVW	IL1R1:P14778:OID21116:v1:Neurology	IL1R1:P14778:OID21116:v1:Neurology	GCST90200383	cystathionine	21	-0.00926599	0.0316161	0.769463	PPP	P14778	Chen et al.	cystathionine	HMDB0000099	ENSG00000115594	IL1R1	FALSE
122280	MR-IVW	IL1R1:P14778:OID21116:v1:Neurology	IL1R1:P14778:OID21116:v1:Neurology	GCST90200384	guanidinoacetate	21	-0.00256206	0.0305329	0.933127	PPP	P14778	Chen et al.	guanidinoacetate	HMDB0000128	ENSG00000115594	IL1R1	FALSE
122281	MR-IVW	IL1R1:P14778:OID21116:v1:Neurology	IL1R1:P14778:OID21116:v1:Neurology	GCST90200385	sphingosine	21	0.0466022	0.0305471	0.127113	PPP	P14778	Chen et al.	sphingosine	HMDB0000252	ENSG00000115594	IL1R1	FALSE
122282	MR-IVW	IL1R1:P14778:OID21116:v1:Neurology	IL1R1:P14778:OID21116:v1:Neurology	GCST90200390	stearate (18:0)	21	-0.000585321	0.0296905	0.984271	PPP	P14778	Chen et al.	stearate (18:0)	HMDB0000827	ENSG00000115594	IL1R1	FALSE
122283	MR-IVW	IL1R1:P14778:OID21116:v1:Neurology	IL1R1:P14778:OID21116:v1:Neurology	GCST90200391	methionine	21	0.0294829	0.0318177	0.354125	PPP	P14778	Chen et al.	methionine	HMDB0000696	ENSG00000115594	IL1R1	FALSE
122284	MR-IVW	IL1R1:P14778:OID21116:v1:Neurology	IL1R1:P14778:OID21116:v1:Neurology	GCST90200392	orotate	21	0.0119251	0.0322973	0.711957	PPP	P14778	Chen et al.	orotate	HMDB0000226	ENSG00000115594	IL1R1	FALSE
122285	MR-IVW	IL1R1:P14778:OID21116:v1:Neurology	IL1R1:P14778:OID21116:v1:Neurology	GCST90200393	phosphate	21	-0.0624532	0.0392224	0.111321	PPP	P14778	Chen et al.	phosphate	HMDB0001429	ENSG00000115594	IL1R1	FALSE
122286	MR-IVW	IL1R1:P14778:OID21116:v1:Neurology	IL1R1:P14778:OID21116:v1:Neurology	GCST90200394	inosine	21	0.0404671	0.0379443	0.286203	PPP	P14778	Chen et al.	inosine	HMDB0000195	ENSG00000115594	IL1R1	FALSE
122287	MR-IVW	IL1R1:P14778:OID21116:v1:Neurology	IL1R1:P14778:OID21116:v1:Neurology	GCST90200395	inosine 5'-monophosphate (imp)	21	0.0279544	0.0430801	0.516407	PPP	P14778	Chen et al.	inosine 5'-monophosphate (imp)	HMDB0000175	ENSG00000115594	IL1R1	FALSE
122288	MR-IVW	IL1R1:P14778:OID21116:v1:Neurology	IL1R1:P14778:OID21116:v1:Neurology	GCST90200396	phenylalanine	21	0.0318541	0.0296167	0.28213	PPP	P14778	Chen et al.	phenylalanine	HMDB0000159	ENSG00000115594	IL1R1	FALSE
122289	MR-IVW	IL1R1:P14778:OID21116:v1:Neurology	IL1R1:P14778:OID21116:v1:Neurology	GCST90200397	palmitate (16:0)	21	0.0174536	0.0309805	0.57318	PPP	P14778	Chen et al.	palmitate (16:0)	HMDB0000220	ENSG00000115594	IL1R1	FALSE
122290	MR-IVW	IL1R1:P14778:OID21116:v1:Neurology	IL1R1:P14778:OID21116:v1:Neurology	GCST90200400	nicotinamide	21	0.00470766	0.0314088	0.880857	PPP	P14778	Chen et al.	nicotinamide	HMDB0001406	ENSG00000115594	IL1R1	TRUE
122291	MR-IVW	IL1R1:P14778:OID21116:v1:Neurology	IL1R1:P14778:OID21116:v1:Neurology	GCST90200401	myo-inositol	21	-0.0337297	0.0299841	0.260623	PPP	P14778	Chen et al.	myo-inositol	HMDB0000211	ENSG00000115594	IL1R1	FALSE
122292	MR-IVW	IL1R1:P14778:OID21116:v1:Neurology	IL1R1:P14778:OID21116:v1:Neurology	GCST90200403	citrulline	21	-0.0467	0.0303294	0.123619	PPP	P14778	Chen et al.	citrulline	HMDB0000904	ENSG00000115594	IL1R1	FALSE
122293	MR-IVW	IL1R1:P14778:OID21116:v1:Neurology	IL1R1:P14778:OID21116:v1:Neurology	GCST90200404	ornithine	21	-0.024962	0.0311397	0.422777	PPP	P14778	Chen et al.	ornithine	HMDB0000214	ENSG00000115594	IL1R1	FALSE
122294	MR-IVW	IL1R1:P14778:OID21116:v1:Neurology	IL1R1:P14778:OID21116:v1:Neurology	GCST90200405	retinol (vitamin a)	21	-0.0601786	0.0314793	0.0559159	PPP	P14778	Chen et al.	retinol (vitamin a)	HMDB0000305	ENSG00000115594	IL1R1	FALSE
122295	MR-IVW	IL1R1:P14778:OID21116:v1:Neurology	IL1R1:P14778:OID21116:v1:Neurology	GCST90200406	1-methylnicotinamide	21	-0.0163714	0.0355863	0.645481	PPP	P14778	Chen et al.	1-methylnicotinamide	HMDB0000699	ENSG00000115594	IL1R1	FALSE
122296	MR-IVW	IL1R1:P14778:OID21116:v1:Neurology	IL1R1:P14778:OID21116:v1:Neurology	GCST90200407	uridine	21	0.0199674	0.0304653	0.512201	PPP	P14778	Chen et al.	uridine	HMDB0000296	ENSG00000115594	IL1R1	FALSE
122297	MR-IVW	IL1R1:P14778:OID21116:v1:Neurology	IL1R1:P14778:OID21116:v1:Neurology	GCST90200410	phytanate	21	0.0421634	0.0296773	0.155395	PPP	P14778	Chen et al.	phytanate	HMDB0000801	ENSG00000115594	IL1R1	FALSE
122298	MR-IVW	IL1R1:P14778:OID21116:v1:Neurology	IL1R1:P14778:OID21116:v1:Neurology	GCST90200412	glutamate	21	0.0431523	0.0299742	0.149967	PPP	P14778	Chen et al.	glutamate	HMDB0000148	ENSG00000115594	IL1R1	FALSE
122299	MR-IVW	IL1R1:P14778:OID21116:v1:Neurology	IL1R1:P14778:OID21116:v1:Neurology	GCST90200413	2'-deoxyuridine	21	-0.00129766	0.0370236	0.97204	PPP	P14778	Chen et al.	2'-deoxyuridine	HMDB0000012	ENSG00000115594	IL1R1	FALSE
122300	MR-IVW	IL1R1:P14778:OID21116:v1:Neurology	IL1R1:P14778:OID21116:v1:Neurology	GCST90200415	serine	21	-0.00692079	0.0302267	0.818898	PPP	P14778	Chen et al.	serine	HMDB0000187	ENSG00000115594	IL1R1	FALSE
122301	MR-IVW	IL1R1:P14778:OID21116:v1:Neurology	IL1R1:P14778:OID21116:v1:Neurology	GCST90200417	urea	21	0.0031057	0.030421	0.918685	PPP	P14778	Chen et al.	urea	HMDB0000294	ENSG00000115594	IL1R1	FALSE
122302	MR-IVW	IL1R1:P14778:OID21116:v1:Neurology	IL1R1:P14778:OID21116:v1:Neurology	GCST90200418	pyridoxal	21	-0.0342864	0.0299959	0.253022	PPP	P14778	Chen et al.	pyridoxal	HMDB0001545	ENSG00000115594	IL1R1	FALSE
122303	MR-IVW	IL1R1:P14778:OID21116:v1:Neurology	IL1R1:P14778:OID21116:v1:Neurology	GCST90200419	glutamine	21	-0.0458583	0.0303125	0.130317	PPP	P14778	Chen et al.	glutamine	HMDB0000641	ENSG00000115594	IL1R1	FALSE
122304	MR-IVW	IL1R1:P14778:OID21116:v1:Neurology	IL1R1:P14778:OID21116:v1:Neurology	GCST90200422	serotonin	21	0.0228122	0.0338119	0.49988	PPP	P14778	Chen et al.	serotonin	HMDB0000259	ENSG00000115594	IL1R1	FALSE
122305	MR-IVW	IL1R1:P14778:OID21116:v1:Neurology	IL1R1:P14778:OID21116:v1:Neurology	GCST90200423	spermidine	21	0.0286676	0.038093	0.451709	PPP	P14778	Chen et al.	spermidine	HMDB0001257	ENSG00000115594	IL1R1	FALSE
122306	MR-IVW	IL1R1:P14778:OID21116:v1:Neurology	IL1R1:P14778:OID21116:v1:Neurology	GCST90200427	tyrosine	21	0.0435859	0.0314165	0.165333	PPP	P14778	Chen et al.	tyrosine	HMDB0000158	ENSG00000115594	IL1R1	FALSE
122307	MR-IVW	IL1R1:P14778:OID21116:v1:Neurology	IL1R1:P14778:OID21116:v1:Neurology	GCST90200429	cytidine	21	0.00515149	0.0328221	0.875283	PPP	P14778	Chen et al.	cytidine	HMDB0000089	ENSG00000115594	IL1R1	FALSE
122308	MR-IVW	IL1R1:P14778:OID21116:v1:Neurology	IL1R1:P14778:OID21116:v1:Neurology	GCST90200430	pyruvate	21	0.0117462	0.0297408	0.692879	PPP	P14778	Chen et al.	pyruvate	HMDB0000243	ENSG00000115594	IL1R1	FALSE
122309	MR-IVW	IL1R1:P14778:OID21116:v1:Neurology	IL1R1:P14778:OID21116:v1:Neurology	GCST90200431	alanine	21	0.0188911	0.0294472	0.521183	PPP	P14778	Chen et al.	alanine	HMDB0000161	ENSG00000115594	IL1R1	FALSE
122310	MR-IVW	IL1R1:P14778:OID21116:v1:Neurology	IL1R1:P14778:OID21116:v1:Neurology	GCST90200432	threonine	21	0.00870778	0.030549	0.775611	PPP	P14778	Chen et al.	threonine	HMDB0000167	ENSG00000115594	IL1R1	FALSE
122311	MR-IVW	IL1R1:P14778:OID21116:v1:Neurology	IL1R1:P14778:OID21116:v1:Neurology	GCST90200437	fructose	21	0.00137391	0.0295659	0.962936	PPP	P14778	Chen et al.	fructose	HMDB0000660	ENSG00000115594	IL1R1	FALSE
122312	MR-IVW	IL1R1:P14778:OID21116:v1:Neurology	IL1R1:P14778:OID21116:v1:Neurology	GCST90200438	alpha-ketobutyrate	21	0.0423056	0.034416	0.218981	PPP	P14778	Chen et al.	alpha-ketobutyrate	HMDB0000005	ENSG00000115594	IL1R1	FALSE
122313	MR-IVW	IL1R1:P14778:OID21116:v1:Neurology	IL1R1:P14778:OID21116:v1:Neurology	GCST90200439	cysteine	21	-0.0101478	0.0300397	0.735505	PPP	P14778	Chen et al.	cysteine	HMDB0000574	ENSG00000115594	IL1R1	FALSE
122314	MR-IVW	IL1R1:P14778:OID21116:v1:Neurology	IL1R1:P14778:OID21116:v1:Neurology	GCST90200440	glucose	21	0.0621724	0.0337831	0.0657181	PPP	P14778	Chen et al.	glucose	HMDB0000122	ENSG00000115594	IL1R1	FALSE
122315	MR-IVW	IL1R1:P14778:OID21116:v1:Neurology	IL1R1:P14778:OID21116:v1:Neurology	GCST90200441	tryptophan	21	-0.0191851	0.032079	0.549801	PPP	P14778	Chen et al.	tryptophan	HMDB0000929	ENSG00000115594	IL1R1	FALSE
122316	MR-IVW	IL1R1:P14778:OID21116:v1:Neurology	IL1R1:P14778:OID21116:v1:Neurology	GCST90200442	valine	21	0.020626	0.030166	0.494132	PPP	P14778	Chen et al.	valine	HMDB0000883	ENSG00000115594	IL1R1	FALSE
122317	MR-IVW	IL1R1:P14778:OID21116:v1:Neurology	IL1R1:P14778:OID21116:v1:Neurology	GCST90200444	dihydroorotate	21	-0.0150922	0.0302025	0.617286	PPP	P14778	Chen et al.	dihydroorotate	HMDB03349	ENSG00000115594	IL1R1	FALSE
122318	MR-IVW	IL1R1:P14778:OID21116:v1:Neurology	IL1R1:P14778:OID21116:v1:Neurology	GCST90200447	maltose	21	-0.00461881	0.0363206	0.898808	PPP	P14778	Chen et al.	maltose	HMDB0000163	ENSG00000115594	IL1R1	FALSE
122319	MR-IVW	IL1R1:P14778:OID21116:v1:Neurology	IL1R1:P14778:OID21116:v1:Neurology	GCST90200452	asparagine	21	-0.0361409	0.030952	0.24295	PPP	P14778	Chen et al.	asparagine	HMDB0000168	ENSG00000115594	IL1R1	FALSE
122320	MR-IVW	IL1R1:P14778:OID21116:v1:Neurology	IL1R1:P14778:OID21116:v1:Neurology	GCST90200455	alpha-ketoglutarate	21	-0.0166516	0.0306875	0.587391	PPP	P14778	Chen et al.	alpha-ketoglutarate	HMDB0000208	ENSG00000115594	IL1R1	FALSE
122321	MR-IVW	IL1R1:P14778:OID21116:v1:Neurology	IL1R1:P14778:OID21116:v1:Neurology	GCST90200680	5-acetylamino-6-formylamino-3-methyluracil	21	-0.00231184	0.0319113	0.942247	PPP	P14778	Chen et al.	5-acetylamino-6-formylamino-3-methyluracil	HMDB0011105	ENSG00000115594	IL1R1	FALSE
122322	MR-IVW	IL1R1:P14778:OID21116:v1:Neurology	IL1R1:P14778:OID21116:v1:Neurology	GCST90200684	n-acetyl-aspartyl-glutamate (naag)	21	-0.0111034	0.0320022	0.728622	PPP	P14778	Chen et al.	n-acetyl-aspartyl-glutamate (naag)	HMDB0001067	ENSG00000115594	IL1R1	FALSE
122323	MR-IVW	IL1R1:P14778:OID21116:v1:Neurology	IL1R1:P14778:OID21116:v1:Neurology	GCST90200687	bilirubin (e,z or z,e)*	21	-0.0301694	0.0342555	0.378472	PPP	P14778	Chen et al.	bilirubin (e,z or z,e)*	HMDB0000488	ENSG00000115594	IL1R1	FALSE
122324	MR-IVW	IL1R1:P14778:OID21116:v1:Neurology	IL1R1:P14778:OID21116:v1:Neurology	GCST90200691	n-delta-acetylornithine	21	-0.00190474	0.0323137	0.952996	PPP	P14778	Chen et al.	n-delta-acetylornithine	HMDB0003357	ENSG00000115594	IL1R1	FALSE
122325	MR-IVW	IL1R1:P14778:OID21116:v1:Neurology	IL1R1:P14778:OID21116:v1:Neurology	GCST90200704	bilirubin (z,z)	21	-0.0315903	0.0326963	0.333957	PPP	P14778	Chen et al.	bilirubin (z,z)	HMDB0000054	ENSG00000115594	IL1R1	FALSE
122326	MR-IVW	IL1R1:P14778:OID21116:v1:Neurology	IL1R1:P14778:OID21116:v1:Neurology	GCST90200706	biliverdin	21	-0.0595633	0.0344699	0.0839923	PPP	P14778	Chen et al.	biliverdin	HMDB0001008	ENSG00000115594	IL1R1	FALSE
122327	MR-IVW	IL1R1:P14778:OID21116:v1:Neurology	IL1R1:P14778:OID21116:v1:Neurology	GCST90200707	glycine	21	-0.0338258	0.0299734	0.259098	PPP	P14778	Chen et al.	glycine	HMDB0000123	ENSG00000115594	IL1R1	FALSE
122328	MR-IVW	IL1R1:P14778:OID21116:v1:Neurology	IL1R1:P14778:OID21116:v1:Neurology	M00053	glutamine	16	-0.0197898	0.0370499	0.593245	PPP	P14778	Shin et al.	glutamine	HMDB0000641	ENSG00000115594	IL1R1	FALSE
122329	MR-IVW	IL1R1:P14778:OID21116:v1:Neurology	IL1R1:P14778:OID21116:v1:Neurology	M00054	tryptophan	16	-0.0185871	0.0385759	0.629925	PPP	P14778	Shin et al.	tryptophan	HMDB0000929	ENSG00000115594	IL1R1	FALSE
122330	MR-IVW	IL1R1:P14778:OID21116:v1:Neurology	IL1R1:P14778:OID21116:v1:Neurology	M00059	histidine	16	-0.0586007	0.0368179	0.111466	PPP	P14778	Shin et al.	histidine	HMDB0000177	ENSG00000115594	IL1R1	FALSE
122331	MR-IVW	IL1R1:P14778:OID21116:v1:Neurology	IL1R1:P14778:OID21116:v1:Neurology	M00063	cholesterol	16	-0.0422048	0.0361537	0.24306	PPP	P14778	Shin et al.	cholesterol	HMDB0000067	ENSG00000115594	IL1R1	FALSE
122332	MR-IVW	IL1R1:P14778:OID21116:v1:Neurology	IL1R1:P14778:OID21116:v1:Neurology	M00064	phenylalanine	16	-0.00415492	0.0358362	0.907698	PPP	P14778	Shin et al.	phenylalanine	HMDB0000159	ENSG00000115594	IL1R1	FALSE
122333	MR-IVW	IL1R1:P14778:OID21116:v1:Neurology	IL1R1:P14778:OID21116:v1:Neurology	M00555	adenosine	16	-0.0150838	0.035859	0.674016	PPP	P14778	Shin et al.	adenosine	HMDB0000050	ENSG00000115594	IL1R1	FALSE
122334	MR-IVW	IL1R1:P14778:OID21116:v1:Neurology	IL1R1:P14778:OID21116:v1:Neurology	M00577	fructose	16	-0.0273998	0.0374419	0.464294	PPP	P14778	Shin et al.	fructose	HMDB0000660	ENSG00000115594	IL1R1	FALSE
122335	MR-IVW	IL1R1:P14778:OID21116:v1:Neurology	IL1R1:P14778:OID21116:v1:Neurology	M00599	pyruvate	16	0.0212585	0.0433869	0.624151	PPP	P14778	Shin et al.	pyruvate	HMDB0000243	ENSG00000115594	IL1R1	FALSE
122336	MR-IVW	IL1R1:P14778:OID21116:v1:Neurology	IL1R1:P14778:OID21116:v1:Neurology	M00606	uridine	16	-0.0174772	0.0358349	0.625753	PPP	P14778	Shin et al.	uridine	HMDB0000296	ENSG00000115594	IL1R1	FALSE
122337	MR-IVW	IL1R1:P14778:OID21116:v1:Neurology	IL1R1:P14778:OID21116:v1:Neurology	M01105	linoleate (18:2n6)	16	0.0417989	0.0392993	0.287508	PPP	P14778	Shin et al.	linoleate (18:2n6)	HMDB0006270,HMDB0000673	ENSG00000115594	IL1R1	FALSE
122338	MR-IVW	IL1R1:P14778:OID21116:v1:Neurology	IL1R1:P14778:OID21116:v1:Neurology	M01110	arachidonate (20:4n6)	16	-0.109646	0.0423799	0.00967582	PPP	P14778	Shin et al.	arachidonate (20:4n6)	HMDB0001043	ENSG00000115594	IL1R1	FALSE
122339	MR-IVW	IL1R1:P14778:OID21116:v1:Neurology	IL1R1:P14778:OID21116:v1:Neurology	M01123	inosine	16	-0.00784147	0.0663786	0.905963	PPP	P14778	Shin et al.	inosine	HMDB0000195	ENSG00000115594	IL1R1	FALSE
122340	MR-IVW	IL1R1:P14778:OID21116:v1:Neurology	IL1R1:P14778:OID21116:v1:Neurology	M01284	threonine	16	0.0235541	0.0440894	0.593179	PPP	P14778	Shin et al.	threonine	HMDB0000167	ENSG00000115594	IL1R1	FALSE
122341	MR-IVW	IL1R1:P14778:OID21116:v1:Neurology	IL1R1:P14778:OID21116:v1:Neurology	M01299	tyrosine	16	0.0189412	0.0385187	0.622904	PPP	P14778	Shin et al.	tyrosine	HMDB0000158	ENSG00000115594	IL1R1	FALSE
122342	MR-IVW	IL1R1:P14778:OID21116:v1:Neurology	IL1R1:P14778:OID21116:v1:Neurology	M01302	methionine	16	-0.0261796	0.0428033	0.540785	PPP	P14778	Shin et al.	methionine	HMDB0000696	ENSG00000115594	IL1R1	FALSE
122343	MR-IVW	IL1R1:P14778:OID21116:v1:Neurology	IL1R1:P14778:OID21116:v1:Neurology	M01336	palmitate (16:0)	16	0.00638918	0.0399818	0.873037	PPP	P14778	Shin et al.	palmitate (16:0)	HMDB0000220	ENSG00000115594	IL1R1	FALSE
122344	MR-IVW	IL1R1:P14778:OID21116:v1:Neurology	IL1R1:P14778:OID21116:v1:Neurology	M01358	stearate (18:0)	16	-0.0152858	0.039456	0.69845	PPP	P14778	Shin et al.	stearate (18:0)	HMDB0000827	ENSG00000115594	IL1R1	FALSE
122345	MR-IVW	IL1R1:P14778:OID21116:v1:Neurology	IL1R1:P14778:OID21116:v1:Neurology	M01493	ornithine	16	-0.0158191	0.0382583	0.679253	PPP	P14778	Shin et al.	ornithine	HMDB0000214	ENSG00000115594	IL1R1	FALSE
122346	MR-IVW	IL1R1:P14778:OID21116:v1:Neurology	IL1R1:P14778:OID21116:v1:Neurology	M01508	pantothenate	16	-0.019308	0.0363193	0.594991	PPP	P14778	Shin et al.	pantothenate	HMDB0000210	ENSG00000115594	IL1R1	FALSE
122347	MR-IVW	IL1R1:P14778:OID21116:v1:Neurology	IL1R1:P14778:OID21116:v1:Neurology	M01564	citrate	16	-0.0273122	0.0366523	0.456169	PPP	P14778	Shin et al.	citrate	HMDB0000094	ENSG00000115594	IL1R1	FALSE
122348	MR-IVW	IL1R1:P14778:OID21116:v1:Neurology	IL1R1:P14778:OID21116:v1:Neurology	M01638	arginine	16	0.0379258	0.0436154	0.384547	PPP	P14778	Shin et al.	arginine	HMDB0000517	ENSG00000115594	IL1R1	FALSE
122349	MR-IVW	IL1R1:P14778:OID21116:v1:Neurology	IL1R1:P14778:OID21116:v1:Neurology	M01640	ascorbate (vitamin c)	16	0.0071911	0.0676546	0.915351	PPP	P14778	Shin et al.	ascorbate (vitamin c)	HMDB0000044	ENSG00000115594	IL1R1	FALSE
122350	MR-IVW	IL1R1:P14778:OID21116:v1:Neurology	IL1R1:P14778:OID21116:v1:Neurology	M01649	valine	16	-0.0383247	0.0427385	0.369865	PPP	P14778	Shin et al.	valine	HMDB0000883	ENSG00000115594	IL1R1	FALSE
122351	MR-IVW	IL1R1:P14778:OID21116:v1:Neurology	IL1R1:P14778:OID21116:v1:Neurology	M01670	urea	16	-0.0412045	0.0386786	0.286738	PPP	P14778	Shin et al.	urea	HMDB0000294	ENSG00000115594	IL1R1	FALSE
122352	MR-IVW	IL1R1:P14778:OID21116:v1:Neurology	IL1R1:P14778:OID21116:v1:Neurology	M01712	cortisol	16	0.0122136	0.0401432	0.760938	PPP	P14778	Shin et al.	cortisol	HMDB0000063	ENSG00000115594	IL1R1	FALSE
122353	MR-IVW	IL1R1:P14778:OID21116:v1:Neurology	IL1R1:P14778:OID21116:v1:Neurology	M01827	riboflavin (vitamin b2)	16	0.0250216	0.0794613	0.752845	PPP	P14778	Shin et al.	riboflavin (vitamin b2)	HMDB0000244	ENSG00000115594	IL1R1	FALSE
122354	MR-IVW	IL1R1:P14778:OID21116:v1:Neurology	IL1R1:P14778:OID21116:v1:Neurology	M02132	citrulline	16	-0.0539093	0.0361666	0.136071	PPP	P14778	Shin et al.	citrulline	HMDB0000904	ENSG00000115594	IL1R1	FALSE
122355	MR-IVW	IL1R1:P14778:OID21116:v1:Neurology	IL1R1:P14778:OID21116:v1:Neurology	M02137	biliverdin	16	0.00498254	0.0388676	0.897997	PPP	P14778	Shin et al.	biliverdin	HMDB0001008	ENSG00000115594	IL1R1	FALSE
122356	MR-IVW	IL1R1:P14778:OID21116:v1:Neurology	IL1R1:P14778:OID21116:v1:Neurology	M02342	serotonin (5ht)	16	-0.0247205	0.0412612	0.549091	PPP	P14778	Shin et al.	serotonin (5ht)	HMDB0000259	ENSG00000115594	IL1R1	FALSE
122357	MR-IVW	IL1R1:P14778:OID21116:v1:Neurology	IL1R1:P14778:OID21116:v1:Neurology	M03147	xanthine	16	-0.0903409	0.0388682	0.0201102	PPP	P14778	Shin et al.	xanthine	HMDB0000292	ENSG00000115594	IL1R1	FALSE
122358	MR-IVW	IL1R1:P14778:OID21116:v1:Neurology	IL1R1:P14778:OID21116:v1:Neurology	M11438	phosphate	16	-0.0303545	0.0366577	0.40764	PPP	P14778	Shin et al.	phosphate	HMDB0001429	ENSG00000115594	IL1R1	FALSE
122359	MR-IVW	IL1R1:P14778:OID21116:v1:Neurology	IL1R1:P14778:OID21116:v1:Neurology	M15122	glycerol	16	0.00639559	0.0358422	0.85838	PPP	P14778	Shin et al.	glycerol	HMDB0000131	ENSG00000115594	IL1R1	FALSE
122360	MR-IVW	IL1R1:P14778:OID21116:v1:Neurology	IL1R1:P14778:OID21116:v1:Neurology	M15488	acetylphosphate	16	-0.0150838	0.035859	0.674016	PPP	P14778	Shin et al.	acetylphosphate	HMDB0001494	ENSG00000115594	IL1R1	FALSE
122361	MR-IVW	IL1R1:P14778:OID21116:v1:Neurology	IL1R1:P14778:OID21116:v1:Neurology	M15506	choline	16	0.00301772	0.0372077	0.935359	PPP	P14778	Shin et al.	choline	HMDB0000097	ENSG00000115594	IL1R1	FALSE
122362	MR-IVW	IL1R1:P14778:OID21116:v1:Neurology	IL1R1:P14778:OID21116:v1:Neurology	M15630	n-acetylornithine	16	0.0653166	0.0381994	0.0872877	PPP	P14778	Shin et al.	n-acetylornithine	HMDB0003357	ENSG00000115594	IL1R1	FALSE
122363	MR-IVW	IL1R1:P14778:OID21116:v1:Neurology	IL1R1:P14778:OID21116:v1:Neurology	M15677	3-methylhistidine	16	0.00459237	0.0433314	0.915596	PPP	P14778	Shin et al.	3-methylhistidine	HMDB0000479	ENSG00000115594	IL1R1	FALSE
122364	MR-IVW	IL1R1:P14778:OID21116:v1:Neurology	IL1R1:P14778:OID21116:v1:Neurology	M15990	glycerophosphorylcholine (gpc)	16	0.0102481	0.0385378	0.790299	PPP	P14778	Shin et al.	glycerophosphorylcholine (gpc)	HMDB0000086	ENSG00000115594	IL1R1	FALSE
122365	MR-IVW	IL1R1:P14778:OID21116:v1:Neurology	IL1R1:P14778:OID21116:v1:Neurology	M15996	aspartate	16	0.0446115	0.0379147	0.239344	PPP	P14778	Shin et al.	aspartate	HMDB0000191	ENSG00000115594	IL1R1	FALSE
122366	MR-IVW	IL1R1:P14778:OID21116:v1:Neurology	IL1R1:P14778:OID21116:v1:Neurology	M18254	paraxanthine	16	-0.0353866	0.0370168	0.339092	PPP	P14778	Shin et al.	paraxanthine	HMDB0001860	ENSG00000115594	IL1R1	FALSE
122367	MR-IVW	IL1R1:P14778:OID21116:v1:Neurology	IL1R1:P14778:OID21116:v1:Neurology	M18467	eicosapentaenoate (epa; 20:5n3)	16	-0.0418715	0.0358029	0.242202	PPP	P14778	Shin et al.	eicosapentaenoate (epa; 20:5n3)	HMDB0001999	ENSG00000115594	IL1R1	FALSE
122368	MR-IVW	IL1R1:P14778:OID21116:v1:Neurology	IL1R1:P14778:OID21116:v1:Neurology	M18474	estrone 3-sulfate	16	-0.240608	0.124808	0.0538763	PPP	P14778	Shin et al.	estrone 3-sulfate	HMDB0001425	ENSG00000115594	IL1R1	FALSE
122369	MR-IVW	IL1R1:P14778:OID21116:v1:Neurology	IL1R1:P14778:OID21116:v1:Neurology	M18494	taurochenodeoxycholate	16	-0.0538747	0.0436304	0.216906	PPP	P14778	Shin et al.	taurochenodeoxycholate	HMDB0000951	ENSG00000115594	IL1R1	FALSE
122370	MR-IVW	IL1R1:P14778:OID21116:v1:Neurology	IL1R1:P14778:OID21116:v1:Neurology	M19323	docosahexaenoate (dha; 22:6n3)	16	-0.0464621	0.0377921	0.218917	PPP	P14778	Shin et al.	docosahexaenoate (dha; 22:6n3)	HMDB0002183	ENSG00000115594	IL1R1	FALSE
122371	MR-IVW	IL1R1:P14778:OID21116:v1:Neurology	IL1R1:P14778:OID21116:v1:Neurology	M19934	myo-inositol	16	0.00629454	0.0358366	0.860572	PPP	P14778	Shin et al.	myo-inositol	HMDB0000211	ENSG00000115594	IL1R1	FALSE
122372	MR-IVW	IL1R1:P14778:OID21116:v1:Neurology	IL1R1:P14778:OID21116:v1:Neurology	M20489	glucose	16	0.0764356	0.0440826	0.0829323	PPP	P14778	Shin et al.	glucose	HMDB0000122	ENSG00000115594	IL1R1	FALSE
122373	MR-IVW	IL1R1:P14778:OID21116:v1:Neurology	IL1R1:P14778:OID21116:v1:Neurology	M21044	2-hydroxybutyrate (ahb)	16	0.015284	0.0358081	0.669501	PPP	P14778	Shin et al.	2-hydroxybutyrate (ahb)	HMDB0000008	ENSG00000115594	IL1R1	FALSE
122374	MR-IVW	IL1R1:P14778:OID21116:v1:Neurology	IL1R1:P14778:OID21116:v1:Neurology	M22189	palmitoylcarnitine (c16)	16	0.011946	0.0383264	0.755276	PPP	P14778	Shin et al.	palmitoylcarnitine (c16)	HMDB0000222	ENSG00000115594	IL1R1	FALSE
122375	MR-IVW	IL1R1:P14778:OID21116:v1:Neurology	IL1R1:P14778:OID21116:v1:Neurology	M22842	cholate	16	0.0682917	0.0444735	0.124646	PPP	P14778	Shin et al.	cholate	HMDB0000619	ENSG00000115594	IL1R1	FALSE
122376	MR-IVW	IL1R1:P14778:OID21116:v1:Neurology	IL1R1:P14778:OID21116:v1:Neurology	M27716	bilirubin (z,z)	16	0.0449118	0.0430616	0.296964	PPP	P14778	Shin et al.	bilirubin (z,z)	HMDB0000054	ENSG00000115594	IL1R1	FALSE
122377	MR-IVW	IL1R1:P14778:OID21116:v1:Neurology	IL1R1:P14778:OID21116:v1:Neurology	M27718	creatine	16	0.047606	0.0470445	0.311569	PPP	P14778	Shin et al.	creatine	HMDB0000064	ENSG00000115594	IL1R1	FALSE
122378	MR-IVW	IL1R1:P14778:OID21116:v1:Neurology	IL1R1:P14778:OID21116:v1:Neurology	M31453	cysteine	16	-0.00293321	0.0379304	0.93836	PPP	P14778	Shin et al.	cysteine	HMDB0000574	ENSG00000115594	IL1R1	FALSE
122379	MR-IVW	IL1R1:P14778:OID21116:v1:Neurology	IL1R1:P14778:OID21116:v1:Neurology	M31454	cystine	16	-0.0402634	0.0690197	0.55965	PPP	P14778	Shin et al.	cystine	HMDB0000192	ENSG00000115594	IL1R1	FALSE
122380	MR-IVW	IL1R1:P14778:OID21116:v1:Neurology	IL1R1:P14778:OID21116:v1:Neurology	M32198	acetylcarnitine (c2)	16	-0.0169154	0.0380172	0.656363	PPP	P14778	Shin et al.	acetylcarnitine (c2)	HMDB0000201	ENSG00000115594	IL1R1	FALSE
122381	MR-IVW	IL1R1:P14778:OID21116:v1:Neurology	IL1R1:P14778:OID21116:v1:Neurology	M32315	serine	16	-0.00491857	0.0364556	0.892676	PPP	P14778	Shin et al.	serine	HMDB0000187	ENSG00000115594	IL1R1	FALSE
122382	MR-IVW	IL1R1:P14778:OID21116:v1:Neurology	IL1R1:P14778:OID21116:v1:Neurology	M32319	trans-4-hydroxyproline	16	-0.00313691	0.0369922	0.932421	PPP	P14778	Shin et al.	trans-4-hydroxyproline	HMDB0000725	ENSG00000115594	IL1R1	FALSE
122383	MR-IVW	IL1R1:P14778:OID21116:v1:Neurology	IL1R1:P14778:OID21116:v1:Neurology	M32322	glutamate	16	0.0469779	0.0361495	0.193757	PPP	P14778	Shin et al.	glutamate	HMDB0000148	ENSG00000115594	IL1R1	FALSE
122384	MR-IVW	IL1R1:P14778:OID21116:v1:Neurology	IL1R1:P14778:OID21116:v1:Neurology	M32338	glycine	16	-0.0149128	0.0378428	0.693527	PPP	P14778	Shin et al.	glycine	HMDB0000123	ENSG00000115594	IL1R1	FALSE
122385	MR-IVW	IL1R1:P14778:OID21116:v1:Neurology	IL1R1:P14778:OID21116:v1:Neurology	M32339	alanine	16	-0.00259279	0.0399029	0.948192	PPP	P14778	Shin et al.	alanine	HMDB0000161	ENSG00000115594	IL1R1	FALSE
122386	MR-IVW	IL1R1:P14778:OID21116:v1:Neurology	IL1R1:P14778:OID21116:v1:Neurology	M32425	dehydroepiandrosterone sulfate (dhea-s)	16	0.0217441	0.0358574	0.544246	PPP	P14778	Shin et al.	dehydroepiandrosterone sulfate (dhea-s)	HMDB0001032	ENSG00000115594	IL1R1	FALSE
122387	MR-IVW	IL1R1:P14778:OID21116:v1:Neurology	IL1R1:P14778:OID21116:v1:Neurology	M32458	oleamide	16	0.0129754	0.0370614	0.726259	PPP	P14778	Shin et al.	oleamide	HMDB0002117	ENSG00000115594	IL1R1	FALSE
122388	MR-IVW	IL1R1:P14778:OID21116:v1:Neurology	IL1R1:P14778:OID21116:v1:Neurology	M32593	heme	16	0.0381401	0.040911	0.351197	PPP	P14778	Shin et al.	heme	HMDB0003178	ENSG00000115594	IL1R1	FALSE
122389	MR-IVW	IL1R1:P14778:OID21116:v1:Neurology	IL1R1:P14778:OID21116:v1:Neurology	M33453	alpha-ketoglutarate	16	-0.0439965	0.0452823	0.331247	PPP	P14778	Shin et al.	alpha-ketoglutarate	HMDB0000208	ENSG00000115594	IL1R1	FALSE
122390	MR-IVW	IL1R1:P14778:OID21116:v1:Neurology	IL1R1:P14778:OID21116:v1:Neurology	M34106	bilirubin (e,z or z,e)*	16	0.0159805	0.0511815	0.754865	PPP	P14778	Shin et al.	bilirubin (e,z or z,e)*	HMDB0000488	ENSG00000115594	IL1R1	FALSE
122391	MR-IVW	IL1R1:P14778:OID21116:v1:Neurology	IL1R1:P14778:OID21116:v1:Neurology	M34283	asparagine	16	-0.00780969	0.0390506	0.841489	PPP	P14778	Shin et al.	asparagine	HMDB0000168	ENSG00000115594	IL1R1	FALSE
122392	MR-IVW	IL1R1:P14778:OID21116:v1:Neurology	IL1R1:P14778:OID21116:v1:Neurology	bioa_001	alanine	16	0.000415706	0.0137063	0.975804	PPP	P14778	Lotta et al.	alanine	HMDB0000161	ENSG00000115594	IL1R1	FALSE
122393	MR-IVW	IL1R1:P14778:OID21116:v1:Neurology	IL1R1:P14778:OID21116:v1:Neurology	bioa_002	arginine	16	-0.0463636	0.0231556	0.0452567	PPP	P14778	Lotta et al.	arginine	HMDB0000517	ENSG00000115594	IL1R1	FALSE
122394	MR-IVW	IL1R1:P14778:OID21116:v1:Neurology	IL1R1:P14778:OID21116:v1:Neurology	bioa_003	asparagine	16	-0.0228134	0.0179909	0.204781	PPP	P14778	Lotta et al.	asparagine	HMDB0000168	ENSG00000115594	IL1R1	FALSE
122395	MR-IVW	IL1R1:P14778:OID21116:v1:Neurology	IL1R1:P14778:OID21116:v1:Neurology	bioa_004	aspartate	16	0.0223174	0.01828	0.222138	PPP	P14778	Lotta et al.	aspartate	HMDB0000191	ENSG00000115594	IL1R1	FALSE
122396	MR-IVW	IL1R1:P14778:OID21116:v1:Neurology	IL1R1:P14778:OID21116:v1:Neurology	bioa_005	citrulline	16	-0.0269364	0.017495	0.123642	PPP	P14778	Lotta et al.	citrulline	HMDB0000904	ENSG00000115594	IL1R1	FALSE
122397	MR-IVW	IL1R1:P14778:OID21116:v1:Neurology	IL1R1:P14778:OID21116:v1:Neurology	bioa_006	glutamine	16	-0.00502354	0.0110855	0.650431	PPP	P14778	Lotta et al.	glutamine	HMDB0000641	ENSG00000115594	IL1R1	FALSE
122398	MR-IVW	IL1R1:P14778:OID21116:v1:Neurology	IL1R1:P14778:OID21116:v1:Neurology	bioa_007	glutamate	16	0.0263934	0.0174615	0.130655	PPP	P14778	Lotta et al.	glutamate	HMDB0000148	ENSG00000115594	IL1R1	FALSE
122399	MR-IVW	IL1R1:P14778:OID21116:v1:Neurology	IL1R1:P14778:OID21116:v1:Neurology	bioa_008	glycine	16	0.00115443	0.0145842	0.936908	PPP	P14778	Lotta et al.	glycine	HMDB0000123	ENSG00000115594	IL1R1	FALSE
122400	MR-IVW	IL1R1:P14778:OID21116:v1:Neurology	IL1R1:P14778:OID21116:v1:Neurology	bioa_009	histidine	16	0.00708979	0.0114398	0.535425	PPP	P14778	Lotta et al.	histidine	HMDB0000177	ENSG00000115594	IL1R1	FALSE
122401	MR-IVW	IL1R1:P14778:OID21116:v1:Neurology	IL1R1:P14778:OID21116:v1:Neurology	bioa_013	methionine	16	-0.0460099	0.017781	0.00966499	PPP	P14778	Lotta et al.	methionine	HMDB0000696	ENSG00000115594	IL1R1	FALSE
122402	MR-IVW	IL1R1:P14778:OID21116:v1:Neurology	IL1R1:P14778:OID21116:v1:Neurology	bioa_014	ornithine	16	-0.0237756	0.0183018	0.193914	PPP	P14778	Lotta et al.	ornithine	HMDB0000214	ENSG00000115594	IL1R1	FALSE
122403	MR-IVW	IL1R1:P14778:OID21116:v1:Neurology	IL1R1:P14778:OID21116:v1:Neurology	bioa_015	phenylethylamine	21	0.0326005	0.029181	0.263918	PPP	P14778	Lotta et al.	phenylethylamine	HMDB0012275	ENSG00000115594	IL1R1	FALSE
122404	MR-IVW	IL1R1:P14778:OID21116:v1:Neurology	IL1R1:P14778:OID21116:v1:Neurology	bioa_016	phenylalanine	16	0.00211396	0.0110952	0.848895	PPP	P14778	Lotta et al.	phenylalanine	HMDB0000159	ENSG00000115594	IL1R1	FALSE
122405	MR-IVW	IL1R1:P14778:OID21116:v1:Neurology	IL1R1:P14778:OID21116:v1:Neurology	bioa_018	serine	16	-0.0430798	0.0194144	0.0264897	PPP	P14778	Lotta et al.	serine	HMDB0000187	ENSG00000115594	IL1R1	FALSE
122406	MR-IVW	IL1R1:P14778:OID21116:v1:Neurology	IL1R1:P14778:OID21116:v1:Neurology	bioa_019	threonine	16	0.0133889	0.0188555	0.477655	PPP	P14778	Lotta et al.	threonine	HMDB0000167	ENSG00000115594	IL1R1	FALSE
122407	MR-IVW	IL1R1:P14778:OID21116:v1:Neurology	IL1R1:P14778:OID21116:v1:Neurology	bioa_020	tryptophan	16	-0.0131105	0.0176333	0.457173	PPP	P14778	Lotta et al.	tryptophan	HMDB0000929	ENSG00000115594	IL1R1	FALSE
122408	MR-IVW	IL1R1:P14778:OID21116:v1:Neurology	IL1R1:P14778:OID21116:v1:Neurology	bioa_021	tyrosine	16	0.0102624	0.0104698	0.326995	PPP	P14778	Lotta et al.	tyrosine	HMDB0000158	ENSG00000115594	IL1R1	FALSE
122409	MR-IVW	IL1R1:P14778:OID21116:v1:Neurology	IL1R1:P14778:OID21116:v1:Neurology	bioa_022	valine	16	0.0118786	0.0105228	0.258962	PPP	P14778	Lotta et al.	valine	HMDB0000883	ENSG00000115594	IL1R1	FALSE
122410	MR-IVW	IL1R1:P14778:OID21116:v1:Neurology	IL1R1:P14778:OID21116:v1:Neurology	bioa_023	n-acetylornithine	16	0.017043	0.01827	0.350903	PPP	P14778	Lotta et al.	n-acetylornithine	HMDB0003357	ENSG00000115594	IL1R1	FALSE
122411	MR-IVW	IL1R1:P14778:OID21116:v1:Neurology	IL1R1:P14778:OID21116:v1:Neurology	bioa_030	trans-hydroxyproline	16	-0.00524122	0.0180618	0.771676	PPP	P14778	Lotta et al.	trans-hydroxyproline	HMDB0000725	ENSG00000115594	IL1R1	FALSE
122412	MR-IVW	IL1R1:P14778:OID21116:v1:Neurology	IL1R1:P14778:OID21116:v1:Neurology	bioa_031	sarcosine	21	-0.0254837	0.0184739	0.167757	PPP	P14778	Lotta et al.	sarcosine	HMDB0000271	ENSG00000115594	IL1R1	FALSE
122413	MR-IVW	IL1R1:P14778:OID21116:v1:Neurology	IL1R1:P14778:OID21116:v1:Neurology	bioa_032	serotonin	16	-0.0120213	0.0253537	0.635396	PPP	P14778	Lotta et al.	serotonin	HMDB0000259	ENSG00000115594	IL1R1	FALSE
122414	MR-IVW	IL1R1:P14778:OID21116:v1:Neurology	IL1R1:P14778:OID21116:v1:Neurology	bioa_033	spermidine	21	0.0274874	0.0247697	0.26712	PPP	P14778	Lotta et al.	spermidine	HMDB0001257	ENSG00000115594	IL1R1	FALSE
122415	MR-IVW	IL1R1:P14778:OID21116:v1:Neurology	IL1R1:P14778:OID21116:v1:Neurology	bior_002	acetylcarnitine (c2)	16	0.00535279	0.0181236	0.767727	PPP	P14778	Lotta et al.	acetylcarnitine (c2)	HMDB0000201	ENSG00000115594	IL1R1	FALSE
122416	MR-IVW	IL1R1:P14778:OID21116:v1:Neurology	IL1R1:P14778:OID21116:v1:Neurology	bior_031	hexadecanoylcarnitine	16	-0.0141952	0.0223206	0.524797	PPP	P14778	Lotta et al.	hexadecanoylcarnitine	HMDB0000222	ENSG00000115594	IL1R1	FALSE
122417	MR-IVW	IL1R1:P14778:OID21116:v1:Neurology	IL1R1:P14778:OID21116:v1:Neurology	met-d-Acetate	acetate	21	0.0107749	0.00814325	0.185779	PPP	P14778	Borges et al.	acetate	HMDB0000042	ENSG00000115594	IL1R1	FALSE
122418	MR-IVW	IL1R1:P14778:OID21116:v1:Neurology	IL1R1:P14778:OID21116:v1:Neurology	met-d-Acetoacetate	acetoacetate	21	0.0012727	0.0089256	0.886614	PPP	P14778	Borges et al.	acetoacetate	HMDB0000060	ENSG00000115594	IL1R1	FALSE
122419	MR-IVW	IL1R1:P14778:OID21116:v1:Neurology	IL1R1:P14778:OID21116:v1:Neurology	met-d-Ala	alanine	21	-0.0194991	0.0093554	0.0371363	PPP	P14778	Borges et al.	alanine	HMDB0000161	ENSG00000115594	IL1R1	FALSE
122420	MR-IVW	IL1R1:P14778:OID21116:v1:Neurology	IL1R1:P14778:OID21116:v1:Neurology	met-d-Citrate	citrate	21	-0.0507567	0.00917735	3.19051e-08	PPP	P14778	Borges et al.	citrate	HMDB0000094	ENSG00000115594	IL1R1	FALSE
122421	MR-IVW	IL1R1:P14778:OID21116:v1:Neurology	IL1R1:P14778:OID21116:v1:Neurology	met-d-Gln	glutamine	21	0.00112337	0.00867078	0.896916	PPP	P14778	Borges et al.	glutamine	HMDB0000641	ENSG00000115594	IL1R1	FALSE
122422	MR-IVW	IL1R1:P14778:OID21116:v1:Neurology	IL1R1:P14778:OID21116:v1:Neurology	met-d-Glucose	glucose	21	-0.00845225	0.00836688	0.312398	PPP	P14778	Borges et al.	glucose	HMDB0000122	ENSG00000115594	IL1R1	FALSE
122423	MR-IVW	IL1R1:P14778:OID21116:v1:Neurology	IL1R1:P14778:OID21116:v1:Neurology	met-d-Gly	glycine	21	-0.00447052	0.00808922	0.580502	PPP	P14778	Borges et al.	glycine	HMDB0000123	ENSG00000115594	IL1R1	FALSE
122424	MR-IVW	IL1R1:P14778:OID21116:v1:Neurology	IL1R1:P14778:OID21116:v1:Neurology	met-d-His	histidine	21	0.00382994	0.00931431	0.680934	PPP	P14778	Borges et al.	histidine	HMDB0000177	ENSG00000115594	IL1R1	FALSE
122425	MR-IVW	IL1R1:P14778:OID21116:v1:Neurology	IL1R1:P14778:OID21116:v1:Neurology	met-d-LA	linoleate (18:2n6)	21	-0.025296	0.00852439	0.00300252	PPP	P14778	Borges et al.	linoleate (18:2n6)	HMDB0006270,HMDB0000673	ENSG00000115594	IL1R1	FALSE
122426	MR-IVW	IL1R1:P14778:OID21116:v1:Neurology	IL1R1:P14778:OID21116:v1:Neurology	met-d-Phe	phenylalanine	21	0.0239081	0.00900542	0.00793431	PPP	P14778	Borges et al.	phenylalanine	HMDB0000159	ENSG00000115594	IL1R1	FALSE
122427	MR-IVW	IL1R1:P14778:OID21116:v1:Neurology	IL1R1:P14778:OID21116:v1:Neurology	met-d-Pyruvate	pyruvate	21	-0.00917031	0.00871424	0.292645	PPP	P14778	Borges et al.	pyruvate	HMDB0000243	ENSG00000115594	IL1R1	FALSE
122428	MR-IVW	IL1R1:P14778:OID21116:v1:Neurology	IL1R1:P14778:OID21116:v1:Neurology	met-d-Tyr	tyrosine	21	0.0357279	0.00881079	5.01315e-05	PPP	P14778	Borges et al.	tyrosine	HMDB0000158	ENSG00000115594	IL1R1	FALSE
122429	MR-IVW	IL1R1:P14778:OID21116:v1:Neurology	IL1R1:P14778:OID21116:v1:Neurology	met-d-Val	valine	21	0.000753344	0.00971691	0.938203	PPP	P14778	Borges et al.	valine	HMDB0000883	ENSG00000115594	IL1R1	FALSE
122856	MR-IVW	IL1RAP:Q9NPH3:OID21126:v1:Neurology	IL1RAP:Q9NPH3:OID21126:v1:Neurology	GCST90199627	n-alpha-acetylornithine	11	0.0211355	0.0210962	0.31641	PPP	Q9NPH3	Chen et al.	n-alpha-acetylornithine	HMDB0003357	ENSG00000196083	IL1RAP	FALSE
122857	MR-IVW	IL1RAP:Q9NPH3:OID21126:v1:Neurology	IL1RAP:Q9NPH3:OID21126:v1:Neurology	GCST90199628	3-methylhistidine	11	-0.0338424	0.0173502	0.051111	PPP	Q9NPH3	Chen et al.	3-methylhistidine	HMDB0000479	ENSG00000196083	IL1RAP	FALSE
122858	MR-IVW	IL1RAP:Q9NPH3:OID21126:v1:Neurology	IL1RAP:Q9NPH3:OID21126:v1:Neurology	GCST90199629	glycerophosphorylcholine (gpc)	11	0.0201217	0.0191193	0.292603	PPP	Q9NPH3	Chen et al.	glycerophosphorylcholine (gpc)	HMDB0000086	ENSG00000196083	IL1RAP	FALSE
122859	MR-IVW	IL1RAP:Q9NPH3:OID21126:v1:Neurology	IL1RAP:Q9NPH3:OID21126:v1:Neurology	GCST90199637	n-acetylglutamate	11	-0.0143656	0.0214207	0.502449	PPP	Q9NPH3	Chen et al.	n-acetylglutamate	HMDB0001138	ENSG00000196083	IL1RAP	FALSE
122860	MR-IVW	IL1RAP:Q9NPH3:OID21126:v1:Neurology	IL1RAP:Q9NPH3:OID21126:v1:Neurology	GCST90199651	docosahexaenoate (dha; 22:6n3)	11	0.00356443	0.0173609	0.837327	PPP	Q9NPH3	Chen et al.	docosahexaenoate (dha; 22:6n3)	HMDB0002183	ENSG00000196083	IL1RAP	FALSE
122861	MR-IVW	IL1RAP:Q9NPH3:OID21126:v1:Neurology	IL1RAP:Q9NPH3:OID21126:v1:Neurology	GCST90199652	1-stearoyl-2-oleoyl-gps (18:0/18:1)	11	-0.0287136	0.0187891	0.126461	PPP	Q9NPH3	Chen et al.	1-stearoyl-2-oleoyl-gps (18:0/18:1)	HMDB0010163	ENSG00000196083	IL1RAP	FALSE
122862	MR-IVW	IL1RAP:Q9NPH3:OID21126:v1:Neurology	IL1RAP:Q9NPH3:OID21126:v1:Neurology	GCST90199654	paraxanthine	11	0.0115256	0.0178398	0.51824	PPP	Q9NPH3	Chen et al.	paraxanthine	HMDB0001860	ENSG00000196083	IL1RAP	FALSE
122863	MR-IVW	IL1RAP:Q9NPH3:OID21126:v1:Neurology	IL1RAP:Q9NPH3:OID21126:v1:Neurology	GCST90199665	n-acetylaspartate (naa)	11	0.0111715	0.0176665	0.527157	PPP	Q9NPH3	Chen et al.	n-acetylaspartate (naa)	HMDB0000812	ENSG00000196083	IL1RAP	FALSE
122864	MR-IVW	IL1RAP:Q9NPH3:OID21126:v1:Neurology	IL1RAP:Q9NPH3:OID21126:v1:Neurology	GCST90199666	palmitoylcarnitine (c16)	11	0.0087312	0.0212438	0.681073	PPP	Q9NPH3	Chen et al.	palmitoylcarnitine (c16)	HMDB0000222	ENSG00000196083	IL1RAP	FALSE
122865	MR-IVW	IL1RAP:Q9NPH3:OID21126:v1:Neurology	IL1RAP:Q9NPH3:OID21126:v1:Neurology	GCST90199669	acetylcarnitine (c2)	11	-0.00789485	0.0173785	0.649622	PPP	Q9NPH3	Chen et al.	acetylcarnitine (c2)	HMDB0000201	ENSG00000196083	IL1RAP	FALSE
122866	MR-IVW	IL1RAP:Q9NPH3:OID21126:v1:Neurology	IL1RAP:Q9NPH3:OID21126:v1:Neurology	GCST90199673	dehydroepiandrosterone sulfate (dhea-s)	11	0.00200276	0.0174145	0.908441	PPP	Q9NPH3	Chen et al.	dehydroepiandrosterone sulfate (dhea-s)	HMDB0001032	ENSG00000196083	IL1RAP	FALSE
122867	MR-IVW	IL1RAP:Q9NPH3:OID21126:v1:Neurology	IL1RAP:Q9NPH3:OID21126:v1:Neurology	GCST90199691	1-methylhistidine	11	-0.0217139	0.020098	0.279963	PPP	Q9NPH3	Chen et al.	1-methylhistidine	HMDB0000001	ENSG00000196083	IL1RAP	FALSE
122868	MR-IVW	IL1RAP:Q9NPH3:OID21126:v1:Neurology	IL1RAP:Q9NPH3:OID21126:v1:Neurology	GCST90199845	sphinganine-1-phosphate	11	0.00465819	0.0179545	0.795292	PPP	Q9NPH3	Chen et al.	sphinganine-1-phosphate	HMDB0001383	ENSG00000196083	IL1RAP	FALSE
122869	MR-IVW	IL1RAP:Q9NPH3:OID21126:v1:Neurology	IL1RAP:Q9NPH3:OID21126:v1:Neurology	GCST90199896	sulfate*	11	-0.0228945	0.017412	0.188554	PPP	Q9NPH3	Chen et al.	sulfate*	HMDB01448	ENSG00000196083	IL1RAP	FALSE
122870	MR-IVW	IL1RAP:Q9NPH3:OID21126:v1:Neurology	IL1RAP:Q9NPH3:OID21126:v1:Neurology	GCST90199972	sphingomyelin (d18:1/24:1, d18:2/24:0)*	11	0.0117567	0.0173734	0.498593	PPP	Q9NPH3	Chen et al.	sphingomyelin (d18:1/24:1, d18:2/24:0)*	HMDB0012107	ENSG00000196083	IL1RAP	FALSE
122871	MR-IVW	IL1RAP:Q9NPH3:OID21126:v1:Neurology	IL1RAP:Q9NPH3:OID21126:v1:Neurology	GCST90200001	sphingomyelin (d18:1/20:0, d16:1/22:0)*	11	2.10484e-05	0.017384	0.999034	PPP	Q9NPH3	Chen et al.	sphingomyelin (d18:1/20:0, d16:1/22:0)*	HMDB0012102	ENSG00000196083	IL1RAP	FALSE
122872	MR-IVW	IL1RAP:Q9NPH3:OID21126:v1:Neurology	IL1RAP:Q9NPH3:OID21126:v1:Neurology	GCST90200049	myristoyl dihydrosphingomyelin (d18:0/14:0)*	11	-0.000668028	0.0190799	0.97207	PPP	Q9NPH3	Chen et al.	myristoyl dihydrosphingomyelin (d18:0/14:0)*	HMDB0012085	ENSG00000196083	IL1RAP	FALSE
122873	MR-IVW	IL1RAP:Q9NPH3:OID21126:v1:Neurology	IL1RAP:Q9NPH3:OID21126:v1:Neurology	GCST90200056	sphingomyelin (d18:0/18:0, d19:0/17:0)*	11	-0.0194367	0.0189906	0.306076	PPP	Q9NPH3	Chen et al.	sphingomyelin (d18:0/18:0, d19:0/17:0)*	HMDB0012087	ENSG00000196083	IL1RAP	FALSE
122874	MR-IVW	IL1RAP:Q9NPH3:OID21126:v1:Neurology	IL1RAP:Q9NPH3:OID21126:v1:Neurology	GCST90200279	pantothenate	11	0.011695	0.0174503	0.502737	PPP	Q9NPH3	Chen et al.	pantothenate	HMDB0000210	ENSG00000196083	IL1RAP	FALSE
122875	MR-IVW	IL1RAP:Q9NPH3:OID21126:v1:Neurology	IL1RAP:Q9NPH3:OID21126:v1:Neurology	GCST90200281	phosphoethanolamine	11	-0.0264455	0.0173872	0.128265	PPP	Q9NPH3	Chen et al.	phosphoethanolamine	HMDB0000224	ENSG00000196083	IL1RAP	FALSE
122876	MR-IVW	IL1RAP:Q9NPH3:OID21126:v1:Neurology	IL1RAP:Q9NPH3:OID21126:v1:Neurology	GCST90200283	3-ureidopropionate	11	-0.0256993	0.018187	0.15764	PPP	Q9NPH3	Chen et al.	3-ureidopropionate	HMDB0000026	ENSG00000196083	IL1RAP	FALSE
122877	MR-IVW	IL1RAP:Q9NPH3:OID21126:v1:Neurology	IL1RAP:Q9NPH3:OID21126:v1:Neurology	GCST90200291	sarcosine	11	-0.0431796	0.0174181	0.0131747	PPP	Q9NPH3	Chen et al.	sarcosine	HMDB0000271	ENSG00000196083	IL1RAP	FALSE
122878	MR-IVW	IL1RAP:Q9NPH3:OID21126:v1:Neurology	IL1RAP:Q9NPH3:OID21126:v1:Neurology	GCST90200292	trans-4-hydroxyproline	11	9.25348e-05	0.017389	0.995754	PPP	Q9NPH3	Chen et al.	trans-4-hydroxyproline	HMDB0000725	ENSG00000196083	IL1RAP	FALSE
122879	MR-IVW	IL1RAP:Q9NPH3:OID21126:v1:Neurology	IL1RAP:Q9NPH3:OID21126:v1:Neurology	GCST90200293	thyroxine	11	0.00966385	0.0173783	0.57815	PPP	Q9NPH3	Chen et al.	thyroxine	HMDB0000248	ENSG00000196083	IL1RAP	FALSE
122880	MR-IVW	IL1RAP:Q9NPH3:OID21126:v1:Neurology	IL1RAP:Q9NPH3:OID21126:v1:Neurology	GCST90200296	methyl indole-3-acetate	11	0.0111853	0.0198048	0.572224	PPP	Q9NPH3	Chen et al.	methyl indole-3-acetate	HMDB0029738	ENSG00000196083	IL1RAP	FALSE
122881	MR-IVW	IL1RAP:Q9NPH3:OID21126:v1:Neurology	IL1RAP:Q9NPH3:OID21126:v1:Neurology	GCST90200304	citrate	11	-0.000787702	0.0173802	0.963851	PPP	Q9NPH3	Chen et al.	citrate	HMDB0000094	ENSG00000196083	IL1RAP	FALSE
122882	MR-IVW	IL1RAP:Q9NPH3:OID21126:v1:Neurology	IL1RAP:Q9NPH3:OID21126:v1:Neurology	GCST90200306	butyrate/isobutyrate (4:0)	11	0.00959114	0.0176565	0.586987	PPP	Q9NPH3	Chen et al.	butyrate/isobutyrate (4:0)	HMDB0000039	ENSG00000196083	IL1RAP	FALSE
122883	MR-IVW	IL1RAP:Q9NPH3:OID21126:v1:Neurology	IL1RAP:Q9NPH3:OID21126:v1:Neurology	GCST90200314	n-acetylneuraminate	11	0.0097555	0.0194955	0.616795	PPP	Q9NPH3	Chen et al.	n-acetylneuraminate	HMDB0000230	ENSG00000196083	IL1RAP	FALSE
122884	MR-IVW	IL1RAP:Q9NPH3:OID21126:v1:Neurology	IL1RAP:Q9NPH3:OID21126:v1:Neurology	GCST90200318	acetoacetate	11	0.0228368	0.0190403	0.230375	PPP	Q9NPH3	Chen et al.	acetoacetate	HMDB0000060	ENSG00000196083	IL1RAP	FALSE
122885	MR-IVW	IL1RAP:Q9NPH3:OID21126:v1:Neurology	IL1RAP:Q9NPH3:OID21126:v1:Neurology	GCST90200319	cys-gly, oxidized	11	0.0172834	0.0173851	0.32015	PPP	Q9NPH3	Chen et al.	cys-gly, oxidized	HMDB0000078	ENSG00000196083	IL1RAP	FALSE
122886	MR-IVW	IL1RAP:Q9NPH3:OID21126:v1:Neurology	IL1RAP:Q9NPH3:OID21126:v1:Neurology	GCST90200321	cholate	11	0.0099872	0.0177813	0.574341	PPP	Q9NPH3	Chen et al.	cholate	HMDB0000619	ENSG00000196083	IL1RAP	FALSE
122887	MR-IVW	IL1RAP:Q9NPH3:OID21126:v1:Neurology	IL1RAP:Q9NPH3:OID21126:v1:Neurology	GCST90200323	creatine	11	-0.0382299	0.0173537	0.027596	PPP	Q9NPH3	Chen et al.	creatine	HMDB0000064	ENSG00000196083	IL1RAP	FALSE
122888	MR-IVW	IL1RAP:Q9NPH3:OID21126:v1:Neurology	IL1RAP:Q9NPH3:OID21126:v1:Neurology	GCST90200325	glycerol	11	0.0167664	0.0173545	0.333987	PPP	Q9NPH3	Chen et al.	glycerol	HMDB0000131	ENSG00000196083	IL1RAP	FALSE
122889	MR-IVW	IL1RAP:Q9NPH3:OID21126:v1:Neurology	IL1RAP:Q9NPH3:OID21126:v1:Neurology	GCST90200327	choline	11	0.00523754	0.0173761	0.763093	PPP	Q9NPH3	Chen et al.	choline	HMDB0000097	ENSG00000196083	IL1RAP	FALSE
122890	MR-IVW	IL1RAP:Q9NPH3:OID21126:v1:Neurology	IL1RAP:Q9NPH3:OID21126:v1:Neurology	GCST90200335	stearoyl sphingomyelin (d18:1/18:0)	11	-0.0088974	0.0200728	0.65758	PPP	Q9NPH3	Chen et al.	stearoyl sphingomyelin (d18:1/18:0)	HMDB0001348	ENSG00000196083	IL1RAP	FALSE
122891	MR-IVW	IL1RAP:Q9NPH3:OID21126:v1:Neurology	IL1RAP:Q9NPH3:OID21126:v1:Neurology	GCST90200336	n-palmitoyl-sphingosine (d18:1/16:0)	11	0.0193196	0.0212159	0.362495	PPP	Q9NPH3	Chen et al.	n-palmitoyl-sphingosine (d18:1/16:0)	HMDB0004949	ENSG00000196083	IL1RAP	FALSE
122892	MR-IVW	IL1RAP:Q9NPH3:OID21126:v1:Neurology	IL1RAP:Q9NPH3:OID21126:v1:Neurology	GCST90200337	taurochenodeoxycholate	11	-0.0201812	0.0176651	0.253274	PPP	Q9NPH3	Chen et al.	taurochenodeoxycholate	HMDB0000951	ENSG00000196083	IL1RAP	FALSE
122893	MR-IVW	IL1RAP:Q9NPH3:OID21126:v1:Neurology	IL1RAP:Q9NPH3:OID21126:v1:Neurology	GCST90200341	n-stearoyl-sphingosine (d18:1/18:0)*	11	0.00198602	0.0174414	0.909342	PPP	Q9NPH3	Chen et al.	n-stearoyl-sphingosine (d18:1/18:0)*	HMDB0004950	ENSG00000196083	IL1RAP	FALSE
122894	MR-IVW	IL1RAP:Q9NPH3:OID21126:v1:Neurology	IL1RAP:Q9NPH3:OID21126:v1:Neurology	GCST90200345	s-adenosylhomocysteine (sah)	11	-0.00466657	0.0219813	0.831875	PPP	Q9NPH3	Chen et al.	s-adenosylhomocysteine (sah)	HMDB00939	ENSG00000196083	IL1RAP	FALSE
122895	MR-IVW	IL1RAP:Q9NPH3:OID21126:v1:Neurology	IL1RAP:Q9NPH3:OID21126:v1:Neurology	GCST90200348	quinolinate	11	-0.0136325	0.017676	0.440564	PPP	Q9NPH3	Chen et al.	quinolinate	HMDB0000232	ENSG00000196083	IL1RAP	FALSE
122896	MR-IVW	IL1RAP:Q9NPH3:OID21126:v1:Neurology	IL1RAP:Q9NPH3:OID21126:v1:Neurology	GCST90200349	eicosapentaenoate (epa; 20:5n3)	11	0.0183501	0.0177368	0.300867	PPP	Q9NPH3	Chen et al.	eicosapentaenoate (epa; 20:5n3)	HMDB0001999	ENSG00000196083	IL1RAP	FALSE
122897	MR-IVW	IL1RAP:Q9NPH3:OID21126:v1:Neurology	IL1RAP:Q9NPH3:OID21126:v1:Neurology	GCST90200351	n-acetylputrescine	11	0.0679496	0.0173913	9.34128e-05	PPP	Q9NPH3	Chen et al.	n-acetylputrescine	HMDB0002064	ENSG00000196083	IL1RAP	FALSE
122898	MR-IVW	IL1RAP:Q9NPH3:OID21126:v1:Neurology	IL1RAP:Q9NPH3:OID21126:v1:Neurology	GCST90200354	linoleate (18:2n6)	11	0.0173079	0.017754	0.329621	PPP	Q9NPH3	Chen et al.	linoleate (18:2n6)	HMDB0006270,HMDB0000673	ENSG00000196083	IL1RAP	FALSE
122899	MR-IVW	IL1RAP:Q9NPH3:OID21126:v1:Neurology	IL1RAP:Q9NPH3:OID21126:v1:Neurology	GCST90200355	adenosine 5'-diphosphate (adp)	11	0.00465843	0.0250117	0.852249	PPP	Q9NPH3	Chen et al.	adenosine 5'-diphosphate (adp)	HMDB0001341	ENSG00000196083	IL1RAP	FALSE
122900	MR-IVW	IL1RAP:Q9NPH3:OID21126:v1:Neurology	IL1RAP:Q9NPH3:OID21126:v1:Neurology	GCST90200356	adenosine 5'-monophosphate (amp)	11	-0.0197395	0.019577	0.31331	PPP	Q9NPH3	Chen et al.	adenosine 5'-monophosphate (amp)	HMDB0000045	ENSG00000196083	IL1RAP	FALSE
122901	MR-IVW	IL1RAP:Q9NPH3:OID21126:v1:Neurology	IL1RAP:Q9NPH3:OID21126:v1:Neurology	GCST90200358	arachidonate (20:4n6)	11	0.000426466	0.0190909	0.982178	PPP	Q9NPH3	Chen et al.	arachidonate (20:4n6)	HMDB0001043	ENSG00000196083	IL1RAP	FALSE
122902	MR-IVW	IL1RAP:Q9NPH3:OID21126:v1:Neurology	IL1RAP:Q9NPH3:OID21126:v1:Neurology	GCST90200359	5-methylthioadenosine (mta)	11	-0.0137974	0.0174337	0.428698	PPP	Q9NPH3	Chen et al.	5-methylthioadenosine (mta)	HMDB0001173	ENSG00000196083	IL1RAP	FALSE
122903	MR-IVW	IL1RAP:Q9NPH3:OID21126:v1:Neurology	IL1RAP:Q9NPH3:OID21126:v1:Neurology	GCST90200361	beta-alanine	11	-0.0278527	0.0175364	0.112222	PPP	Q9NPH3	Chen et al.	beta-alanine	HMDB0000056	ENSG00000196083	IL1RAP	FALSE
122904	MR-IVW	IL1RAP:Q9NPH3:OID21126:v1:Neurology	IL1RAP:Q9NPH3:OID21126:v1:Neurology	GCST90200362	succinate	11	0.017743	0.0185244	0.338153	PPP	Q9NPH3	Chen et al.	succinate	HMDB0000254	ENSG00000196083	IL1RAP	FALSE
122905	MR-IVW	IL1RAP:Q9NPH3:OID21126:v1:Neurology	IL1RAP:Q9NPH3:OID21126:v1:Neurology	GCST90200363	choline phosphate	11	-0.0079968	0.0173962	0.645741	PPP	Q9NPH3	Chen et al.	choline phosphate	HMDB0001565	ENSG00000196083	IL1RAP	FALSE
122906	MR-IVW	IL1RAP:Q9NPH3:OID21126:v1:Neurology	IL1RAP:Q9NPH3:OID21126:v1:Neurology	GCST90200364	cysteinylglycine	11	0.00276658	0.01861	0.881822	PPP	Q9NPH3	Chen et al.	cysteinylglycine	HMDB0000078	ENSG00000196083	IL1RAP	FALSE
122907	MR-IVW	IL1RAP:Q9NPH3:OID21126:v1:Neurology	IL1RAP:Q9NPH3:OID21126:v1:Neurology	GCST90200365	phenylpyruvate	11	0.0110448	0.0174007	0.525601	PPP	Q9NPH3	Chen et al.	phenylpyruvate	HMDB0000205	ENSG00000196083	IL1RAP	FALSE
122908	MR-IVW	IL1RAP:Q9NPH3:OID21126:v1:Neurology	IL1RAP:Q9NPH3:OID21126:v1:Neurology	GCST90200368	cholesterol	11	0.022719	0.0193809	0.241102	PPP	Q9NPH3	Chen et al.	cholesterol	HMDB0000067	ENSG00000196083	IL1RAP	FALSE
122909	MR-IVW	IL1RAP:Q9NPH3:OID21126:v1:Neurology	IL1RAP:Q9NPH3:OID21126:v1:Neurology	GCST90200369	2-hydroxyphenylacetate	11	-0.0296068	0.0189713	0.118616	PPP	Q9NPH3	Chen et al.	2-hydroxyphenylacetate	HMDB0000669	ENSG00000196083	IL1RAP	FALSE
122910	MR-IVW	IL1RAP:Q9NPH3:OID21126:v1:Neurology	IL1RAP:Q9NPH3:OID21126:v1:Neurology	GCST90200370	aspartate	11	-0.00151308	0.017388	0.930657	PPP	Q9NPH3	Chen et al.	aspartate	HMDB0000191	ENSG00000196083	IL1RAP	FALSE
122911	MR-IVW	IL1RAP:Q9NPH3:OID21126:v1:Neurology	IL1RAP:Q9NPH3:OID21126:v1:Neurology	GCST90200372	arginine	11	-0.0187847	0.0192225	0.328456	PPP	Q9NPH3	Chen et al.	arginine	HMDB0000517	ENSG00000196083	IL1RAP	FALSE
122912	MR-IVW	IL1RAP:Q9NPH3:OID21126:v1:Neurology	IL1RAP:Q9NPH3:OID21126:v1:Neurology	GCST90200374	sphinganine	11	0.0103501	0.0187819	0.581586	PPP	Q9NPH3	Chen et al.	sphinganine	HMDB0000269	ENSG00000196083	IL1RAP	FALSE
122913	MR-IVW	IL1RAP:Q9NPH3:OID21126:v1:Neurology	IL1RAP:Q9NPH3:OID21126:v1:Neurology	GCST90200376	flavin adenine dinucleotide (fad)	11	-0.0044861	0.0199694	0.822252	PPP	Q9NPH3	Chen et al.	flavin adenine dinucleotide (fad)	HMDB0001248	ENSG00000196083	IL1RAP	FALSE
122914	MR-IVW	IL1RAP:Q9NPH3:OID21126:v1:Neurology	IL1RAP:Q9NPH3:OID21126:v1:Neurology	GCST90200377	histidine	11	0.0183112	0.0197099	0.35287	PPP	Q9NPH3	Chen et al.	histidine	HMDB0000177	ENSG00000196083	IL1RAP	FALSE
122915	MR-IVW	IL1RAP:Q9NPH3:OID21126:v1:Neurology	IL1RAP:Q9NPH3:OID21126:v1:Neurology	GCST90200378	cortisol	11	0.0276754	0.0175791	0.115411	PPP	Q9NPH3	Chen et al.	cortisol	HMDB0000063	ENSG00000196083	IL1RAP	FALSE
122916	MR-IVW	IL1RAP:Q9NPH3:OID21126:v1:Neurology	IL1RAP:Q9NPH3:OID21126:v1:Neurology	GCST90200379	hypotaurine	11	-0.0128646	0.0174315	0.460508	PPP	Q9NPH3	Chen et al.	hypotaurine	HMDB0000965	ENSG00000196083	IL1RAP	FALSE
122917	MR-IVW	IL1RAP:Q9NPH3:OID21126:v1:Neurology	IL1RAP:Q9NPH3:OID21126:v1:Neurology	GCST90200382	cystine	11	0.00130686	0.017469	0.940366	PPP	Q9NPH3	Chen et al.	cystine	HMDB0000192	ENSG00000196083	IL1RAP	FALSE
122918	MR-IVW	IL1RAP:Q9NPH3:OID21126:v1:Neurology	IL1RAP:Q9NPH3:OID21126:v1:Neurology	GCST90200383	cystathionine	11	-0.0282167	0.0176452	0.109795	PPP	Q9NPH3	Chen et al.	cystathionine	HMDB0000099	ENSG00000196083	IL1RAP	FALSE
122919	MR-IVW	IL1RAP:Q9NPH3:OID21126:v1:Neurology	IL1RAP:Q9NPH3:OID21126:v1:Neurology	GCST90200384	guanidinoacetate	11	0.0198312	0.0174032	0.254488	PPP	Q9NPH3	Chen et al.	guanidinoacetate	HMDB0000128	ENSG00000196083	IL1RAP	FALSE
122920	MR-IVW	IL1RAP:Q9NPH3:OID21126:v1:Neurology	IL1RAP:Q9NPH3:OID21126:v1:Neurology	GCST90200385	sphingosine	11	0.00260173	0.0177922	0.883741	PPP	Q9NPH3	Chen et al.	sphingosine	HMDB0000252	ENSG00000196083	IL1RAP	FALSE
122921	MR-IVW	IL1RAP:Q9NPH3:OID21126:v1:Neurology	IL1RAP:Q9NPH3:OID21126:v1:Neurology	GCST90200390	stearate (18:0)	11	0.0170078	0.0173683	0.327457	PPP	Q9NPH3	Chen et al.	stearate (18:0)	HMDB0000827	ENSG00000196083	IL1RAP	FALSE
122922	MR-IVW	IL1RAP:Q9NPH3:OID21126:v1:Neurology	IL1RAP:Q9NPH3:OID21126:v1:Neurology	GCST90200391	methionine	11	-0.000963397	0.017421	0.955899	PPP	Q9NPH3	Chen et al.	methionine	HMDB0000696	ENSG00000196083	IL1RAP	FALSE
122923	MR-IVW	IL1RAP:Q9NPH3:OID21126:v1:Neurology	IL1RAP:Q9NPH3:OID21126:v1:Neurology	GCST90200392	orotate	11	-0.0219315	0.0175203	0.210651	PPP	Q9NPH3	Chen et al.	orotate	HMDB0000226	ENSG00000196083	IL1RAP	FALSE
122924	MR-IVW	IL1RAP:Q9NPH3:OID21126:v1:Neurology	IL1RAP:Q9NPH3:OID21126:v1:Neurology	GCST90200393	phosphate	11	0.042313	0.0173935	0.0149872	PPP	Q9NPH3	Chen et al.	phosphate	HMDB0001429	ENSG00000196083	IL1RAP	FALSE
122925	MR-IVW	IL1RAP:Q9NPH3:OID21126:v1:Neurology	IL1RAP:Q9NPH3:OID21126:v1:Neurology	GCST90200394	inosine	11	0.0529593	0.0265166	0.0458017	PPP	Q9NPH3	Chen et al.	inosine	HMDB0000195	ENSG00000196083	IL1RAP	FALSE
122926	MR-IVW	IL1RAP:Q9NPH3:OID21126:v1:Neurology	IL1RAP:Q9NPH3:OID21126:v1:Neurology	GCST90200395	inosine 5'-monophosphate (imp)	11	-0.00810786	0.0287979	0.778293	PPP	Q9NPH3	Chen et al.	inosine 5'-monophosphate (imp)	HMDB0000175	ENSG00000196083	IL1RAP	FALSE
122927	MR-IVW	IL1RAP:Q9NPH3:OID21126:v1:Neurology	IL1RAP:Q9NPH3:OID21126:v1:Neurology	GCST90200396	phenylalanine	11	-0.00558146	0.0174142	0.74858	PPP	Q9NPH3	Chen et al.	phenylalanine	HMDB0000159	ENSG00000196083	IL1RAP	FALSE
122928	MR-IVW	IL1RAP:Q9NPH3:OID21126:v1:Neurology	IL1RAP:Q9NPH3:OID21126:v1:Neurology	GCST90200397	palmitate (16:0)	11	0.0138402	0.0173713	0.42561	PPP	Q9NPH3	Chen et al.	palmitate (16:0)	HMDB0000220	ENSG00000196083	IL1RAP	FALSE
122929	MR-IVW	IL1RAP:Q9NPH3:OID21126:v1:Neurology	IL1RAP:Q9NPH3:OID21126:v1:Neurology	GCST90200400	nicotinamide	11	-0.0307017	0.0175395	0.0800429	PPP	Q9NPH3	Chen et al.	nicotinamide	HMDB0001406	ENSG00000196083	IL1RAP	TRUE
122930	MR-IVW	IL1RAP:Q9NPH3:OID21126:v1:Neurology	IL1RAP:Q9NPH3:OID21126:v1:Neurology	GCST90200401	myo-inositol	11	-0.0400512	0.0174495	0.0217181	PPP	Q9NPH3	Chen et al.	myo-inositol	HMDB0000211	ENSG00000196083	IL1RAP	FALSE
122931	MR-IVW	IL1RAP:Q9NPH3:OID21126:v1:Neurology	IL1RAP:Q9NPH3:OID21126:v1:Neurology	GCST90200403	citrulline	11	-0.0308949	0.0174901	0.0773259	PPP	Q9NPH3	Chen et al.	citrulline	HMDB0000904	ENSG00000196083	IL1RAP	FALSE
122932	MR-IVW	IL1RAP:Q9NPH3:OID21126:v1:Neurology	IL1RAP:Q9NPH3:OID21126:v1:Neurology	GCST90200404	ornithine	11	-0.01207	0.0173862	0.487541	PPP	Q9NPH3	Chen et al.	ornithine	HMDB0000214	ENSG00000196083	IL1RAP	FALSE
122933	MR-IVW	IL1RAP:Q9NPH3:OID21126:v1:Neurology	IL1RAP:Q9NPH3:OID21126:v1:Neurology	GCST90200405	retinol (vitamin a)	11	0.0230179	0.0173946	0.185741	PPP	Q9NPH3	Chen et al.	retinol (vitamin a)	HMDB0000305	ENSG00000196083	IL1RAP	FALSE
122934	MR-IVW	IL1RAP:Q9NPH3:OID21126:v1:Neurology	IL1RAP:Q9NPH3:OID21126:v1:Neurology	GCST90200406	1-methylnicotinamide	11	-0.0171101	0.0174505	0.326843	PPP	Q9NPH3	Chen et al.	1-methylnicotinamide	HMDB0000699	ENSG00000196083	IL1RAP	FALSE
122935	MR-IVW	IL1RAP:Q9NPH3:OID21126:v1:Neurology	IL1RAP:Q9NPH3:OID21126:v1:Neurology	GCST90200407	uridine	11	0.00437447	0.0202444	0.828923	PPP	Q9NPH3	Chen et al.	uridine	HMDB0000296	ENSG00000196083	IL1RAP	FALSE
122936	MR-IVW	IL1RAP:Q9NPH3:OID21126:v1:Neurology	IL1RAP:Q9NPH3:OID21126:v1:Neurology	GCST90200410	phytanate	11	-0.00550425	0.0192858	0.775335	PPP	Q9NPH3	Chen et al.	phytanate	HMDB0000801	ENSG00000196083	IL1RAP	FALSE
122937	MR-IVW	IL1RAP:Q9NPH3:OID21126:v1:Neurology	IL1RAP:Q9NPH3:OID21126:v1:Neurology	GCST90200412	glutamate	11	0.0105099	0.0173524	0.544729	PPP	Q9NPH3	Chen et al.	glutamate	HMDB0000148	ENSG00000196083	IL1RAP	FALSE
122938	MR-IVW	IL1RAP:Q9NPH3:OID21126:v1:Neurology	IL1RAP:Q9NPH3:OID21126:v1:Neurology	GCST90200413	2'-deoxyuridine	11	-0.00974618	0.0187001	0.602238	PPP	Q9NPH3	Chen et al.	2'-deoxyuridine	HMDB0000012	ENSG00000196083	IL1RAP	FALSE
122939	MR-IVW	IL1RAP:Q9NPH3:OID21126:v1:Neurology	IL1RAP:Q9NPH3:OID21126:v1:Neurology	GCST90200415	serine	11	-0.00556872	0.0204632	0.785519	PPP	Q9NPH3	Chen et al.	serine	HMDB0000187	ENSG00000196083	IL1RAP	FALSE
122940	MR-IVW	IL1RAP:Q9NPH3:OID21126:v1:Neurology	IL1RAP:Q9NPH3:OID21126:v1:Neurology	GCST90200417	urea	11	-0.0461342	0.0174028	0.00802632	PPP	Q9NPH3	Chen et al.	urea	HMDB0000294	ENSG00000196083	IL1RAP	FALSE
122941	MR-IVW	IL1RAP:Q9NPH3:OID21126:v1:Neurology	IL1RAP:Q9NPH3:OID21126:v1:Neurology	GCST90200418	pyridoxal	11	0.0419887	0.0176363	0.0172747	PPP	Q9NPH3	Chen et al.	pyridoxal	HMDB0001545	ENSG00000196083	IL1RAP	FALSE
122942	MR-IVW	IL1RAP:Q9NPH3:OID21126:v1:Neurology	IL1RAP:Q9NPH3:OID21126:v1:Neurology	GCST90200419	glutamine	11	0.0124965	0.019915	0.530336	PPP	Q9NPH3	Chen et al.	glutamine	HMDB0000641	ENSG00000196083	IL1RAP	FALSE
122943	MR-IVW	IL1RAP:Q9NPH3:OID21126:v1:Neurology	IL1RAP:Q9NPH3:OID21126:v1:Neurology	GCST90200422	serotonin	11	-0.000391571	0.0185638	0.983171	PPP	Q9NPH3	Chen et al.	serotonin	HMDB0000259	ENSG00000196083	IL1RAP	FALSE
122944	MR-IVW	IL1RAP:Q9NPH3:OID21126:v1:Neurology	IL1RAP:Q9NPH3:OID21126:v1:Neurology	GCST90200423	spermidine	11	-0.00263281	0.0184277	0.886391	PPP	Q9NPH3	Chen et al.	spermidine	HMDB0001257	ENSG00000196083	IL1RAP	FALSE
122945	MR-IVW	IL1RAP:Q9NPH3:OID21126:v1:Neurology	IL1RAP:Q9NPH3:OID21126:v1:Neurology	GCST90200427	tyrosine	11	-0.026026	0.0175822	0.138808	PPP	Q9NPH3	Chen et al.	tyrosine	HMDB0000158	ENSG00000196083	IL1RAP	FALSE
122946	MR-IVW	IL1RAP:Q9NPH3:OID21126:v1:Neurology	IL1RAP:Q9NPH3:OID21126:v1:Neurology	GCST90200429	cytidine	11	-0.0101079	0.0193366	0.601159	PPP	Q9NPH3	Chen et al.	cytidine	HMDB0000089	ENSG00000196083	IL1RAP	FALSE
122947	MR-IVW	IL1RAP:Q9NPH3:OID21126:v1:Neurology	IL1RAP:Q9NPH3:OID21126:v1:Neurology	GCST90200430	pyruvate	11	0.0432883	0.0186329	0.0201677	PPP	Q9NPH3	Chen et al.	pyruvate	HMDB0000243	ENSG00000196083	IL1RAP	FALSE
122948	MR-IVW	IL1RAP:Q9NPH3:OID21126:v1:Neurology	IL1RAP:Q9NPH3:OID21126:v1:Neurology	GCST90200431	alanine	11	0.0274806	0.0173757	0.113751	PPP	Q9NPH3	Chen et al.	alanine	HMDB0000161	ENSG00000196083	IL1RAP	FALSE
122949	MR-IVW	IL1RAP:Q9NPH3:OID21126:v1:Neurology	IL1RAP:Q9NPH3:OID21126:v1:Neurology	GCST90200432	threonine	11	-0.0154759	0.019267	0.421838	PPP	Q9NPH3	Chen et al.	threonine	HMDB0000167	ENSG00000196083	IL1RAP	FALSE
122950	MR-IVW	IL1RAP:Q9NPH3:OID21126:v1:Neurology	IL1RAP:Q9NPH3:OID21126:v1:Neurology	GCST90200437	fructose	11	0.00200983	0.0175106	0.908621	PPP	Q9NPH3	Chen et al.	fructose	HMDB0000660	ENSG00000196083	IL1RAP	FALSE
122951	MR-IVW	IL1RAP:Q9NPH3:OID21126:v1:Neurology	IL1RAP:Q9NPH3:OID21126:v1:Neurology	GCST90200438	alpha-ketobutyrate	11	0.0107709	0.0203981	0.597476	PPP	Q9NPH3	Chen et al.	alpha-ketobutyrate	HMDB0000005	ENSG00000196083	IL1RAP	FALSE
122952	MR-IVW	IL1RAP:Q9NPH3:OID21126:v1:Neurology	IL1RAP:Q9NPH3:OID21126:v1:Neurology	GCST90200439	cysteine	11	-0.00650644	0.0174274	0.708891	PPP	Q9NPH3	Chen et al.	cysteine	HMDB0000574	ENSG00000196083	IL1RAP	FALSE
122953	MR-IVW	IL1RAP:Q9NPH3:OID21126:v1:Neurology	IL1RAP:Q9NPH3:OID21126:v1:Neurology	GCST90200440	glucose	11	0.00514459	0.0175264	0.769114	PPP	Q9NPH3	Chen et al.	glucose	HMDB0000122	ENSG00000196083	IL1RAP	FALSE
122954	MR-IVW	IL1RAP:Q9NPH3:OID21126:v1:Neurology	IL1RAP:Q9NPH3:OID21126:v1:Neurology	GCST90200441	tryptophan	11	-0.010851	0.0175566	0.536537	PPP	Q9NPH3	Chen et al.	tryptophan	HMDB0000929	ENSG00000196083	IL1RAP	FALSE
122955	MR-IVW	IL1RAP:Q9NPH3:OID21126:v1:Neurology	IL1RAP:Q9NPH3:OID21126:v1:Neurology	GCST90200442	valine	11	-0.0393732	0.017394	0.0235983	PPP	Q9NPH3	Chen et al.	valine	HMDB0000883	ENSG00000196083	IL1RAP	FALSE
122956	MR-IVW	IL1RAP:Q9NPH3:OID21126:v1:Neurology	IL1RAP:Q9NPH3:OID21126:v1:Neurology	GCST90200444	dihydroorotate	11	0.000125992	0.0174495	0.994239	PPP	Q9NPH3	Chen et al.	dihydroorotate	HMDB03349	ENSG00000196083	IL1RAP	FALSE
122957	MR-IVW	IL1RAP:Q9NPH3:OID21126:v1:Neurology	IL1RAP:Q9NPH3:OID21126:v1:Neurology	GCST90200447	maltose	11	-0.0176898	0.0198209	0.372135	PPP	Q9NPH3	Chen et al.	maltose	HMDB0000163	ENSG00000196083	IL1RAP	FALSE
122958	MR-IVW	IL1RAP:Q9NPH3:OID21126:v1:Neurology	IL1RAP:Q9NPH3:OID21126:v1:Neurology	GCST90200452	asparagine	11	0.0192882	0.0185386	0.298139	PPP	Q9NPH3	Chen et al.	asparagine	HMDB0000168	ENSG00000196083	IL1RAP	FALSE
122959	MR-IVW	IL1RAP:Q9NPH3:OID21126:v1:Neurology	IL1RAP:Q9NPH3:OID21126:v1:Neurology	GCST90200455	alpha-ketoglutarate	11	0.00846346	0.0174315	0.627303	PPP	Q9NPH3	Chen et al.	alpha-ketoglutarate	HMDB0000208	ENSG00000196083	IL1RAP	FALSE
122960	MR-IVW	IL1RAP:Q9NPH3:OID21126:v1:Neurology	IL1RAP:Q9NPH3:OID21126:v1:Neurology	GCST90200680	5-acetylamino-6-formylamino-3-methyluracil	11	0.0625674	0.0181077	0.000549714	PPP	Q9NPH3	Chen et al.	5-acetylamino-6-formylamino-3-methyluracil	HMDB0011105	ENSG00000196083	IL1RAP	FALSE
122961	MR-IVW	IL1RAP:Q9NPH3:OID21126:v1:Neurology	IL1RAP:Q9NPH3:OID21126:v1:Neurology	GCST90200684	n-acetyl-aspartyl-glutamate (naag)	11	0.0139875	0.0208907	0.50314	PPP	Q9NPH3	Chen et al.	n-acetyl-aspartyl-glutamate (naag)	HMDB0001067	ENSG00000196083	IL1RAP	FALSE
122962	MR-IVW	IL1RAP:Q9NPH3:OID21126:v1:Neurology	IL1RAP:Q9NPH3:OID21126:v1:Neurology	GCST90200687	bilirubin (e,z or z,e)*	11	0.01573	0.0174022	0.366042	PPP	Q9NPH3	Chen et al.	bilirubin (e,z or z,e)*	HMDB0000488	ENSG00000196083	IL1RAP	FALSE
122963	MR-IVW	IL1RAP:Q9NPH3:OID21126:v1:Neurology	IL1RAP:Q9NPH3:OID21126:v1:Neurology	GCST90200691	n-delta-acetylornithine	11	0.0107996	0.0179003	0.546296	PPP	Q9NPH3	Chen et al.	n-delta-acetylornithine	HMDB0003357	ENSG00000196083	IL1RAP	FALSE
122964	MR-IVW	IL1RAP:Q9NPH3:OID21126:v1:Neurology	IL1RAP:Q9NPH3:OID21126:v1:Neurology	GCST90200704	bilirubin (z,z)	11	0.00800989	0.0179601	0.65561	PPP	Q9NPH3	Chen et al.	bilirubin (z,z)	HMDB0000054	ENSG00000196083	IL1RAP	FALSE
122965	MR-IVW	IL1RAP:Q9NPH3:OID21126:v1:Neurology	IL1RAP:Q9NPH3:OID21126:v1:Neurology	GCST90200706	biliverdin	11	0.00938833	0.0173781	0.589031	PPP	Q9NPH3	Chen et al.	biliverdin	HMDB0001008	ENSG00000196083	IL1RAP	FALSE
122966	MR-IVW	IL1RAP:Q9NPH3:OID21126:v1:Neurology	IL1RAP:Q9NPH3:OID21126:v1:Neurology	GCST90200707	glycine	11	0.0117486	0.0173783	0.49901	PPP	Q9NPH3	Chen et al.	glycine	HMDB0000123	ENSG00000196083	IL1RAP	FALSE
122967	MR-IVW	IL1RAP:Q9NPH3:OID21126:v1:Neurology	IL1RAP:Q9NPH3:OID21126:v1:Neurology	M00053	glutamine	10	0.0273582	0.0228427	0.231043	PPP	Q9NPH3	Shin et al.	glutamine	HMDB0000641	ENSG00000196083	IL1RAP	FALSE
122968	MR-IVW	IL1RAP:Q9NPH3:OID21126:v1:Neurology	IL1RAP:Q9NPH3:OID21126:v1:Neurology	M00054	tryptophan	10	0.0069091	0.0231049	0.764916	PPP	Q9NPH3	Shin et al.	tryptophan	HMDB0000929	ENSG00000196083	IL1RAP	FALSE
122969	MR-IVW	IL1RAP:Q9NPH3:OID21126:v1:Neurology	IL1RAP:Q9NPH3:OID21126:v1:Neurology	M00059	histidine	10	0.0244872	0.0227423	0.281602	PPP	Q9NPH3	Shin et al.	histidine	HMDB0000177	ENSG00000196083	IL1RAP	FALSE
122970	MR-IVW	IL1RAP:Q9NPH3:OID21126:v1:Neurology	IL1RAP:Q9NPH3:OID21126:v1:Neurology	M00063	cholesterol	10	-0.0248973	0.0232232	0.283682	PPP	Q9NPH3	Shin et al.	cholesterol	HMDB0000067	ENSG00000196083	IL1RAP	FALSE
122971	MR-IVW	IL1RAP:Q9NPH3:OID21126:v1:Neurology	IL1RAP:Q9NPH3:OID21126:v1:Neurology	M00064	phenylalanine	10	-0.00801657	0.025983	0.757678	PPP	Q9NPH3	Shin et al.	phenylalanine	HMDB0000159	ENSG00000196083	IL1RAP	FALSE
122972	MR-IVW	IL1RAP:Q9NPH3:OID21126:v1:Neurology	IL1RAP:Q9NPH3:OID21126:v1:Neurology	M00555	adenosine	10	-0.0461572	0.0305042	0.130244	PPP	Q9NPH3	Shin et al.	adenosine	HMDB0000050	ENSG00000196083	IL1RAP	FALSE
122973	MR-IVW	IL1RAP:Q9NPH3:OID21126:v1:Neurology	IL1RAP:Q9NPH3:OID21126:v1:Neurology	M00577	fructose	10	0.0280854	0.0227746	0.217506	PPP	Q9NPH3	Shin et al.	fructose	HMDB0000660	ENSG00000196083	IL1RAP	FALSE
122974	MR-IVW	IL1RAP:Q9NPH3:OID21126:v1:Neurology	IL1RAP:Q9NPH3:OID21126:v1:Neurology	M00599	pyruvate	10	-0.0137482	0.0256264	0.591622	PPP	Q9NPH3	Shin et al.	pyruvate	HMDB0000243	ENSG00000196083	IL1RAP	FALSE
122975	MR-IVW	IL1RAP:Q9NPH3:OID21126:v1:Neurology	IL1RAP:Q9NPH3:OID21126:v1:Neurology	M00606	uridine	10	0.00733853	0.0227441	0.746955	PPP	Q9NPH3	Shin et al.	uridine	HMDB0000296	ENSG00000196083	IL1RAP	FALSE
122976	MR-IVW	IL1RAP:Q9NPH3:OID21126:v1:Neurology	IL1RAP:Q9NPH3:OID21126:v1:Neurology	M01105	linoleate (18:2n6)	10	-0.0133216	0.0296328	0.65303	PPP	Q9NPH3	Shin et al.	linoleate (18:2n6)	HMDB0006270,HMDB0000673	ENSG00000196083	IL1RAP	FALSE
122977	MR-IVW	IL1RAP:Q9NPH3:OID21126:v1:Neurology	IL1RAP:Q9NPH3:OID21126:v1:Neurology	M01110	arachidonate (20:4n6)	10	0.00518703	0.0229466	0.821165	PPP	Q9NPH3	Shin et al.	arachidonate (20:4n6)	HMDB0001043	ENSG00000196083	IL1RAP	FALSE
122978	MR-IVW	IL1RAP:Q9NPH3:OID21126:v1:Neurology	IL1RAP:Q9NPH3:OID21126:v1:Neurology	M01123	inosine	10	0.0204058	0.040322	0.612807	PPP	Q9NPH3	Shin et al.	inosine	HMDB0000195	ENSG00000196083	IL1RAP	FALSE
122979	MR-IVW	IL1RAP:Q9NPH3:OID21126:v1:Neurology	IL1RAP:Q9NPH3:OID21126:v1:Neurology	M01284	threonine	10	-0.0270764	0.0335642	0.419838	PPP	Q9NPH3	Shin et al.	threonine	HMDB0000167	ENSG00000196083	IL1RAP	FALSE
122980	MR-IVW	IL1RAP:Q9NPH3:OID21126:v1:Neurology	IL1RAP:Q9NPH3:OID21126:v1:Neurology	M01299	tyrosine	10	0.00577555	0.0273843	0.832959	PPP	Q9NPH3	Shin et al.	tyrosine	HMDB0000158	ENSG00000196083	IL1RAP	FALSE
122981	MR-IVW	IL1RAP:Q9NPH3:OID21126:v1:Neurology	IL1RAP:Q9NPH3:OID21126:v1:Neurology	M01302	methionine	10	0.0113897	0.0287031	0.691507	PPP	Q9NPH3	Shin et al.	methionine	HMDB0000696	ENSG00000196083	IL1RAP	FALSE
122982	MR-IVW	IL1RAP:Q9NPH3:OID21126:v1:Neurology	IL1RAP:Q9NPH3:OID21126:v1:Neurology	M01336	palmitate (16:0)	10	-0.00211003	0.0322097	0.947769	PPP	Q9NPH3	Shin et al.	palmitate (16:0)	HMDB0000220	ENSG00000196083	IL1RAP	FALSE
122983	MR-IVW	IL1RAP:Q9NPH3:OID21126:v1:Neurology	IL1RAP:Q9NPH3:OID21126:v1:Neurology	M01358	stearate (18:0)	10	0.00286475	0.0282924	0.919348	PPP	Q9NPH3	Shin et al.	stearate (18:0)	HMDB0000827	ENSG00000196083	IL1RAP	FALSE
122984	MR-IVW	IL1RAP:Q9NPH3:OID21126:v1:Neurology	IL1RAP:Q9NPH3:OID21126:v1:Neurology	M01493	ornithine	10	-0.0390201	0.0228128	0.0871829	PPP	Q9NPH3	Shin et al.	ornithine	HMDB0000214	ENSG00000196083	IL1RAP	FALSE
122985	MR-IVW	IL1RAP:Q9NPH3:OID21126:v1:Neurology	IL1RAP:Q9NPH3:OID21126:v1:Neurology	M01508	pantothenate	10	-0.013022	0.0230497	0.572105	PPP	Q9NPH3	Shin et al.	pantothenate	HMDB0000210	ENSG00000196083	IL1RAP	FALSE
122986	MR-IVW	IL1RAP:Q9NPH3:OID21126:v1:Neurology	IL1RAP:Q9NPH3:OID21126:v1:Neurology	M01564	citrate	10	-0.0127727	0.0227276	0.574122	PPP	Q9NPH3	Shin et al.	citrate	HMDB0000094	ENSG00000196083	IL1RAP	FALSE
122987	MR-IVW	IL1RAP:Q9NPH3:OID21126:v1:Neurology	IL1RAP:Q9NPH3:OID21126:v1:Neurology	M01638	arginine	10	-0.018264	0.0240606	0.447801	PPP	Q9NPH3	Shin et al.	arginine	HMDB0000517	ENSG00000196083	IL1RAP	FALSE
122988	MR-IVW	IL1RAP:Q9NPH3:OID21126:v1:Neurology	IL1RAP:Q9NPH3:OID21126:v1:Neurology	M01640	ascorbate (vitamin c)	10	-0.0304454	0.0609935	0.617668	PPP	Q9NPH3	Shin et al.	ascorbate (vitamin c)	HMDB0000044	ENSG00000196083	IL1RAP	FALSE
122989	MR-IVW	IL1RAP:Q9NPH3:OID21126:v1:Neurology	IL1RAP:Q9NPH3:OID21126:v1:Neurology	M01649	valine	10	0.00889856	0.0227799	0.69607	PPP	Q9NPH3	Shin et al.	valine	HMDB0000883	ENSG00000196083	IL1RAP	FALSE
122990	MR-IVW	IL1RAP:Q9NPH3:OID21126:v1:Neurology	IL1RAP:Q9NPH3:OID21126:v1:Neurology	M01670	urea	10	0.00473069	0.0227527	0.835293	PPP	Q9NPH3	Shin et al.	urea	HMDB0000294	ENSG00000196083	IL1RAP	FALSE
122991	MR-IVW	IL1RAP:Q9NPH3:OID21126:v1:Neurology	IL1RAP:Q9NPH3:OID21126:v1:Neurology	M01712	cortisol	10	0.00237514	0.0227555	0.91687	PPP	Q9NPH3	Shin et al.	cortisol	HMDB0000063	ENSG00000196083	IL1RAP	FALSE
122992	MR-IVW	IL1RAP:Q9NPH3:OID21126:v1:Neurology	IL1RAP:Q9NPH3:OID21126:v1:Neurology	M01827	riboflavin (vitamin b2)	10	-0.0259082	0.0494066	0.600009	PPP	Q9NPH3	Shin et al.	riboflavin (vitamin b2)	HMDB0000244	ENSG00000196083	IL1RAP	FALSE
122993	MR-IVW	IL1RAP:Q9NPH3:OID21126:v1:Neurology	IL1RAP:Q9NPH3:OID21126:v1:Neurology	M02132	citrulline	10	-0.0378231	0.0295173	0.200057	PPP	Q9NPH3	Shin et al.	citrulline	HMDB0000904	ENSG00000196083	IL1RAP	FALSE
122994	MR-IVW	IL1RAP:Q9NPH3:OID21126:v1:Neurology	IL1RAP:Q9NPH3:OID21126:v1:Neurology	M02137	biliverdin	10	-0.00406322	0.0306501	0.894535	PPP	Q9NPH3	Shin et al.	biliverdin	HMDB0001008	ENSG00000196083	IL1RAP	FALSE
122995	MR-IVW	IL1RAP:Q9NPH3:OID21126:v1:Neurology	IL1RAP:Q9NPH3:OID21126:v1:Neurology	M02342	serotonin (5ht)	10	0.00539582	0.0265352	0.838865	PPP	Q9NPH3	Shin et al.	serotonin (5ht)	HMDB0000259	ENSG00000196083	IL1RAP	FALSE
122996	MR-IVW	IL1RAP:Q9NPH3:OID21126:v1:Neurology	IL1RAP:Q9NPH3:OID21126:v1:Neurology	M03147	xanthine	10	0.0160046	0.0241637	0.507751	PPP	Q9NPH3	Shin et al.	xanthine	HMDB0000292	ENSG00000196083	IL1RAP	FALSE
122997	MR-IVW	IL1RAP:Q9NPH3:OID21126:v1:Neurology	IL1RAP:Q9NPH3:OID21126:v1:Neurology	M11438	phosphate	10	-0.0243351	0.0283737	0.391079	PPP	Q9NPH3	Shin et al.	phosphate	HMDB0001429	ENSG00000196083	IL1RAP	FALSE
122998	MR-IVW	IL1RAP:Q9NPH3:OID21126:v1:Neurology	IL1RAP:Q9NPH3:OID21126:v1:Neurology	M15122	glycerol	10	-0.023483	0.0245622	0.33904	PPP	Q9NPH3	Shin et al.	glycerol	HMDB0000131	ENSG00000196083	IL1RAP	FALSE
122999	MR-IVW	IL1RAP:Q9NPH3:OID21126:v1:Neurology	IL1RAP:Q9NPH3:OID21126:v1:Neurology	M15488	acetylphosphate	10	-0.0461572	0.0305042	0.130244	PPP	Q9NPH3	Shin et al.	acetylphosphate	HMDB0001494	ENSG00000196083	IL1RAP	FALSE
123000	MR-IVW	IL1RAP:Q9NPH3:OID21126:v1:Neurology	IL1RAP:Q9NPH3:OID21126:v1:Neurology	M15506	choline	10	1.30193e-05	0.0228833	0.999546	PPP	Q9NPH3	Shin et al.	choline	HMDB0000097	ENSG00000196083	IL1RAP	FALSE
123001	MR-IVW	IL1RAP:Q9NPH3:OID21126:v1:Neurology	IL1RAP:Q9NPH3:OID21126:v1:Neurology	M15630	n-acetylornithine	10	-0.0388025	0.0230697	0.092576	PPP	Q9NPH3	Shin et al.	n-acetylornithine	HMDB0003357	ENSG00000196083	IL1RAP	FALSE
123002	MR-IVW	IL1RAP:Q9NPH3:OID21126:v1:Neurology	IL1RAP:Q9NPH3:OID21126:v1:Neurology	M15677	3-methylhistidine	10	-0.0252046	0.0262932	0.337763	PPP	Q9NPH3	Shin et al.	3-methylhistidine	HMDB0000479	ENSG00000196083	IL1RAP	FALSE
123003	MR-IVW	IL1RAP:Q9NPH3:OID21126:v1:Neurology	IL1RAP:Q9NPH3:OID21126:v1:Neurology	M15990	glycerophosphorylcholine (gpc)	10	0.00434103	0.0236836	0.854568	PPP	Q9NPH3	Shin et al.	glycerophosphorylcholine (gpc)	HMDB0000086	ENSG00000196083	IL1RAP	FALSE
123004	MR-IVW	IL1RAP:Q9NPH3:OID21126:v1:Neurology	IL1RAP:Q9NPH3:OID21126:v1:Neurology	M15996	aspartate	10	-0.0115594	0.0230119	0.61544	PPP	Q9NPH3	Shin et al.	aspartate	HMDB0000191	ENSG00000196083	IL1RAP	FALSE
123005	MR-IVW	IL1RAP:Q9NPH3:OID21126:v1:Neurology	IL1RAP:Q9NPH3:OID21126:v1:Neurology	M18254	paraxanthine	10	0.0047122	0.0231465	0.83868	PPP	Q9NPH3	Shin et al.	paraxanthine	HMDB0001860	ENSG00000196083	IL1RAP	FALSE
123006	MR-IVW	IL1RAP:Q9NPH3:OID21126:v1:Neurology	IL1RAP:Q9NPH3:OID21126:v1:Neurology	M18467	eicosapentaenoate (epa; 20:5n3)	10	0.000800109	0.0227235	0.971912	PPP	Q9NPH3	Shin et al.	eicosapentaenoate (epa; 20:5n3)	HMDB0001999	ENSG00000196083	IL1RAP	FALSE
123007	MR-IVW	IL1RAP:Q9NPH3:OID21126:v1:Neurology	IL1RAP:Q9NPH3:OID21126:v1:Neurology	M18474	estrone 3-sulfate	10	-0.0640842	0.0643716	0.319476	PPP	Q9NPH3	Shin et al.	estrone 3-sulfate	HMDB0001425	ENSG00000196083	IL1RAP	FALSE
123008	MR-IVW	IL1RAP:Q9NPH3:OID21126:v1:Neurology	IL1RAP:Q9NPH3:OID21126:v1:Neurology	M18494	taurochenodeoxycholate	10	0.0130687	0.0265996	0.623205	PPP	Q9NPH3	Shin et al.	taurochenodeoxycholate	HMDB0000951	ENSG00000196083	IL1RAP	FALSE
123009	MR-IVW	IL1RAP:Q9NPH3:OID21126:v1:Neurology	IL1RAP:Q9NPH3:OID21126:v1:Neurology	M19323	docosahexaenoate (dha; 22:6n3)	10	0.00445406	0.0227206	0.844582	PPP	Q9NPH3	Shin et al.	docosahexaenoate (dha; 22:6n3)	HMDB0002183	ENSG00000196083	IL1RAP	FALSE
123010	MR-IVW	IL1RAP:Q9NPH3:OID21126:v1:Neurology	IL1RAP:Q9NPH3:OID21126:v1:Neurology	M19934	myo-inositol	10	-0.0148676	0.0236288	0.529208	PPP	Q9NPH3	Shin et al.	myo-inositol	HMDB0000211	ENSG00000196083	IL1RAP	FALSE
123011	MR-IVW	IL1RAP:Q9NPH3:OID21126:v1:Neurology	IL1RAP:Q9NPH3:OID21126:v1:Neurology	M20489	glucose	10	-0.0400253	0.0297406	0.178363	PPP	Q9NPH3	Shin et al.	glucose	HMDB0000122	ENSG00000196083	IL1RAP	FALSE
123012	MR-IVW	IL1RAP:Q9NPH3:OID21126:v1:Neurology	IL1RAP:Q9NPH3:OID21126:v1:Neurology	M21044	2-hydroxybutyrate (ahb)	10	-0.00587308	0.0227249	0.796066	PPP	Q9NPH3	Shin et al.	2-hydroxybutyrate (ahb)	HMDB0000008	ENSG00000196083	IL1RAP	FALSE
123013	MR-IVW	IL1RAP:Q9NPH3:OID21126:v1:Neurology	IL1RAP:Q9NPH3:OID21126:v1:Neurology	M22189	palmitoylcarnitine (c16)	10	-0.0172926	0.0310231	0.577247	PPP	Q9NPH3	Shin et al.	palmitoylcarnitine (c16)	HMDB0000222	ENSG00000196083	IL1RAP	FALSE
123014	MR-IVW	IL1RAP:Q9NPH3:OID21126:v1:Neurology	IL1RAP:Q9NPH3:OID21126:v1:Neurology	M22842	cholate	10	-0.0137878	0.0260652	0.596823	PPP	Q9NPH3	Shin et al.	cholate	HMDB0000619	ENSG00000196083	IL1RAP	FALSE
123015	MR-IVW	IL1RAP:Q9NPH3:OID21126:v1:Neurology	IL1RAP:Q9NPH3:OID21126:v1:Neurology	M27716	bilirubin (z,z)	10	-0.00078469	0.0377142	0.9834	PPP	Q9NPH3	Shin et al.	bilirubin (z,z)	HMDB0000054	ENSG00000196083	IL1RAP	FALSE
123016	MR-IVW	IL1RAP:Q9NPH3:OID21126:v1:Neurology	IL1RAP:Q9NPH3:OID21126:v1:Neurology	M27718	creatine	10	-0.0315503	0.0258335	0.221975	PPP	Q9NPH3	Shin et al.	creatine	HMDB0000064	ENSG00000196083	IL1RAP	FALSE
123017	MR-IVW	IL1RAP:Q9NPH3:OID21126:v1:Neurology	IL1RAP:Q9NPH3:OID21126:v1:Neurology	M31453	cysteine	10	-0.00969287	0.023831	0.684204	PPP	Q9NPH3	Shin et al.	cysteine	HMDB0000574	ENSG00000196083	IL1RAP	FALSE
123018	MR-IVW	IL1RAP:Q9NPH3:OID21126:v1:Neurology	IL1RAP:Q9NPH3:OID21126:v1:Neurology	M31454	cystine	10	-0.067616	0.0580247	0.243898	PPP	Q9NPH3	Shin et al.	cystine	HMDB0000192	ENSG00000196083	IL1RAP	FALSE
123019	MR-IVW	IL1RAP:Q9NPH3:OID21126:v1:Neurology	IL1RAP:Q9NPH3:OID21126:v1:Neurology	M32198	acetylcarnitine (c2)	10	-0.0181144	0.023821	0.446994	PPP	Q9NPH3	Shin et al.	acetylcarnitine (c2)	HMDB0000201	ENSG00000196083	IL1RAP	FALSE
123020	MR-IVW	IL1RAP:Q9NPH3:OID21126:v1:Neurology	IL1RAP:Q9NPH3:OID21126:v1:Neurology	M32315	serine	10	0.0297365	0.0227516	0.19121	PPP	Q9NPH3	Shin et al.	serine	HMDB0000187	ENSG00000196083	IL1RAP	FALSE
123021	MR-IVW	IL1RAP:Q9NPH3:OID21126:v1:Neurology	IL1RAP:Q9NPH3:OID21126:v1:Neurology	M32319	trans-4-hydroxyproline	10	-0.0617041	0.0235689	0.00884394	PPP	Q9NPH3	Shin et al.	trans-4-hydroxyproline	HMDB0000725	ENSG00000196083	IL1RAP	FALSE
123022	MR-IVW	IL1RAP:Q9NPH3:OID21126:v1:Neurology	IL1RAP:Q9NPH3:OID21126:v1:Neurology	M32322	glutamate	10	0.00537188	0.0345526	0.876451	PPP	Q9NPH3	Shin et al.	glutamate	HMDB0000148	ENSG00000196083	IL1RAP	FALSE
123023	MR-IVW	IL1RAP:Q9NPH3:OID21126:v1:Neurology	IL1RAP:Q9NPH3:OID21126:v1:Neurology	M32338	glycine	10	0.0247103	0.023675	0.29661	PPP	Q9NPH3	Shin et al.	glycine	HMDB0000123	ENSG00000196083	IL1RAP	FALSE
123024	MR-IVW	IL1RAP:Q9NPH3:OID21126:v1:Neurology	IL1RAP:Q9NPH3:OID21126:v1:Neurology	M32339	alanine	10	-0.00674822	0.0270657	0.803107	PPP	Q9NPH3	Shin et al.	alanine	HMDB0000161	ENSG00000196083	IL1RAP	FALSE
123025	MR-IVW	IL1RAP:Q9NPH3:OID21126:v1:Neurology	IL1RAP:Q9NPH3:OID21126:v1:Neurology	M32425	dehydroepiandrosterone sulfate (dhea-s)	10	-0.00608674	0.0227562	0.789103	PPP	Q9NPH3	Shin et al.	dehydroepiandrosterone sulfate (dhea-s)	HMDB0001032	ENSG00000196083	IL1RAP	FALSE
123026	MR-IVW	IL1RAP:Q9NPH3:OID21126:v1:Neurology	IL1RAP:Q9NPH3:OID21126:v1:Neurology	M32458	oleamide	10	-0.0165259	0.0267349	0.536484	PPP	Q9NPH3	Shin et al.	oleamide	HMDB0002117	ENSG00000196083	IL1RAP	FALSE
123027	MR-IVW	IL1RAP:Q9NPH3:OID21126:v1:Neurology	IL1RAP:Q9NPH3:OID21126:v1:Neurology	M32593	heme	10	0.0123532	0.0252739	0.625003	PPP	Q9NPH3	Shin et al.	heme	HMDB0003178	ENSG00000196083	IL1RAP	FALSE
123028	MR-IVW	IL1RAP:Q9NPH3:OID21126:v1:Neurology	IL1RAP:Q9NPH3:OID21126:v1:Neurology	M33453	alpha-ketoglutarate	10	-0.0411507	0.0304035	0.1759	PPP	Q9NPH3	Shin et al.	alpha-ketoglutarate	HMDB0000208	ENSG00000196083	IL1RAP	FALSE
123029	MR-IVW	IL1RAP:Q9NPH3:OID21126:v1:Neurology	IL1RAP:Q9NPH3:OID21126:v1:Neurology	M34106	bilirubin (e,z or z,e)*	10	-0.0060232	0.0467689	0.897527	PPP	Q9NPH3	Shin et al.	bilirubin (e,z or z,e)*	HMDB0000488	ENSG00000196083	IL1RAP	FALSE
123030	MR-IVW	IL1RAP:Q9NPH3:OID21126:v1:Neurology	IL1RAP:Q9NPH3:OID21126:v1:Neurology	M34283	asparagine	10	0.0360875	0.0228022	0.113506	PPP	Q9NPH3	Shin et al.	asparagine	HMDB0000168	ENSG00000196083	IL1RAP	FALSE
123031	MR-IVW	IL1RAP:Q9NPH3:OID21126:v1:Neurology	IL1RAP:Q9NPH3:OID21126:v1:Neurology	bioa_001	alanine	10	0.00206961	0.00664043	0.755293	PPP	Q9NPH3	Lotta et al.	alanine	HMDB0000161	ENSG00000196083	IL1RAP	FALSE
123032	MR-IVW	IL1RAP:Q9NPH3:OID21126:v1:Neurology	IL1RAP:Q9NPH3:OID21126:v1:Neurology	bioa_002	arginine	10	-0.0148215	0.0115984	0.20129	PPP	Q9NPH3	Lotta et al.	arginine	HMDB0000517	ENSG00000196083	IL1RAP	FALSE
123033	MR-IVW	IL1RAP:Q9NPH3:OID21126:v1:Neurology	IL1RAP:Q9NPH3:OID21126:v1:Neurology	bioa_003	asparagine	10	0.00042678	0.0110917	0.969307	PPP	Q9NPH3	Lotta et al.	asparagine	HMDB0000168	ENSG00000196083	IL1RAP	FALSE
123034	MR-IVW	IL1RAP:Q9NPH3:OID21126:v1:Neurology	IL1RAP:Q9NPH3:OID21126:v1:Neurology	bioa_004	aspartate	10	-0.0139999	0.0140285	0.318299	PPP	Q9NPH3	Lotta et al.	aspartate	HMDB0000191	ENSG00000196083	IL1RAP	FALSE
123035	MR-IVW	IL1RAP:Q9NPH3:OID21126:v1:Neurology	IL1RAP:Q9NPH3:OID21126:v1:Neurology	bioa_005	citrulline	10	-0.0128429	0.0110883	0.246766	PPP	Q9NPH3	Lotta et al.	citrulline	HMDB0000904	ENSG00000196083	IL1RAP	FALSE
123036	MR-IVW	IL1RAP:Q9NPH3:OID21126:v1:Neurology	IL1RAP:Q9NPH3:OID21126:v1:Neurology	bioa_006	glutamine	10	0.00635195	0.00743276	0.392779	PPP	Q9NPH3	Lotta et al.	glutamine	HMDB0000641	ENSG00000196083	IL1RAP	FALSE
123037	MR-IVW	IL1RAP:Q9NPH3:OID21126:v1:Neurology	IL1RAP:Q9NPH3:OID21126:v1:Neurology	bioa_007	glutamate	10	-0.00231081	0.0123833	0.851969	PPP	Q9NPH3	Lotta et al.	glutamate	HMDB0000148	ENSG00000196083	IL1RAP	FALSE
123038	MR-IVW	IL1RAP:Q9NPH3:OID21126:v1:Neurology	IL1RAP:Q9NPH3:OID21126:v1:Neurology	bioa_008	glycine	10	0.0174146	0.00738756	0.0184092	PPP	Q9NPH3	Lotta et al.	glycine	HMDB0000123	ENSG00000196083	IL1RAP	FALSE
123039	MR-IVW	IL1RAP:Q9NPH3:OID21126:v1:Neurology	IL1RAP:Q9NPH3:OID21126:v1:Neurology	bioa_009	histidine	10	0.00428442	0.00789574	0.587388	PPP	Q9NPH3	Lotta et al.	histidine	HMDB0000177	ENSG00000196083	IL1RAP	FALSE
123040	MR-IVW	IL1RAP:Q9NPH3:OID21126:v1:Neurology	IL1RAP:Q9NPH3:OID21126:v1:Neurology	bioa_013	methionine	10	-0.0104846	0.0110835	0.344169	PPP	Q9NPH3	Lotta et al.	methionine	HMDB0000696	ENSG00000196083	IL1RAP	FALSE
123041	MR-IVW	IL1RAP:Q9NPH3:OID21126:v1:Neurology	IL1RAP:Q9NPH3:OID21126:v1:Neurology	bioa_014	ornithine	10	-0.0164821	0.0110919	0.137291	PPP	Q9NPH3	Lotta et al.	ornithine	HMDB0000214	ENSG00000196083	IL1RAP	FALSE
123042	MR-IVW	IL1RAP:Q9NPH3:OID21126:v1:Neurology	IL1RAP:Q9NPH3:OID21126:v1:Neurology	bioa_015	phenylethylamine	11	-0.00773099	0.0176241	0.660907	PPP	Q9NPH3	Lotta et al.	phenylethylamine	HMDB0012275	ENSG00000196083	IL1RAP	FALSE
123043	MR-IVW	IL1RAP:Q9NPH3:OID21126:v1:Neurology	IL1RAP:Q9NPH3:OID21126:v1:Neurology	bioa_016	phenylalanine	10	0.00547877	0.00757332	0.469415	PPP	Q9NPH3	Lotta et al.	phenylalanine	HMDB0000159	ENSG00000196083	IL1RAP	FALSE
123044	MR-IVW	IL1RAP:Q9NPH3:OID21126:v1:Neurology	IL1RAP:Q9NPH3:OID21126:v1:Neurology	bioa_018	serine	10	0.0183343	0.0136842	0.180306	PPP	Q9NPH3	Lotta et al.	serine	HMDB0000187	ENSG00000196083	IL1RAP	FALSE
123045	MR-IVW	IL1RAP:Q9NPH3:OID21126:v1:Neurology	IL1RAP:Q9NPH3:OID21126:v1:Neurology	bioa_019	threonine	10	-0.0154979	0.0129872	0.232746	PPP	Q9NPH3	Lotta et al.	threonine	HMDB0000167	ENSG00000196083	IL1RAP	FALSE
123046	MR-IVW	IL1RAP:Q9NPH3:OID21126:v1:Neurology	IL1RAP:Q9NPH3:OID21126:v1:Neurology	bioa_020	tryptophan	10	-0.00893865	0.0110825	0.419923	PPP	Q9NPH3	Lotta et al.	tryptophan	HMDB0000929	ENSG00000196083	IL1RAP	FALSE
123047	MR-IVW	IL1RAP:Q9NPH3:OID21126:v1:Neurology	IL1RAP:Q9NPH3:OID21126:v1:Neurology	bioa_021	tyrosine	10	-0.0167068	0.00810087	0.0391742	PPP	Q9NPH3	Lotta et al.	tyrosine	HMDB0000158	ENSG00000196083	IL1RAP	FALSE
123048	MR-IVW	IL1RAP:Q9NPH3:OID21126:v1:Neurology	IL1RAP:Q9NPH3:OID21126:v1:Neurology	bioa_022	valine	10	-0.00312399	0.00691333	0.651356	PPP	Q9NPH3	Lotta et al.	valine	HMDB0000883	ENSG00000196083	IL1RAP	FALSE
123049	MR-IVW	IL1RAP:Q9NPH3:OID21126:v1:Neurology	IL1RAP:Q9NPH3:OID21126:v1:Neurology	bioa_023	n-acetylornithine	10	-0.0062601	0.0130734	0.63205	PPP	Q9NPH3	Lotta et al.	n-acetylornithine	HMDB0003357	ENSG00000196083	IL1RAP	FALSE
123050	MR-IVW	IL1RAP:Q9NPH3:OID21126:v1:Neurology	IL1RAP:Q9NPH3:OID21126:v1:Neurology	bioa_030	trans-hydroxyproline	10	-0.0241589	0.0125543	0.0543099	PPP	Q9NPH3	Lotta et al.	trans-hydroxyproline	HMDB0000725	ENSG00000196083	IL1RAP	FALSE
123051	MR-IVW	IL1RAP:Q9NPH3:OID21126:v1:Neurology	IL1RAP:Q9NPH3:OID21126:v1:Neurology	bioa_031	sarcosine	11	0.00374147	0.0104866	0.721251	PPP	Q9NPH3	Lotta et al.	sarcosine	HMDB0000271	ENSG00000196083	IL1RAP	FALSE
123052	MR-IVW	IL1RAP:Q9NPH3:OID21126:v1:Neurology	IL1RAP:Q9NPH3:OID21126:v1:Neurology	bioa_032	serotonin	10	0.0126881	0.0141876	0.371157	PPP	Q9NPH3	Lotta et al.	serotonin	HMDB0000259	ENSG00000196083	IL1RAP	FALSE
123053	MR-IVW	IL1RAP:Q9NPH3:OID21126:v1:Neurology	IL1RAP:Q9NPH3:OID21126:v1:Neurology	bioa_033	spermidine	11	0.00252954	0.0132343	0.84842	PPP	Q9NPH3	Lotta et al.	spermidine	HMDB0001257	ENSG00000196083	IL1RAP	FALSE
123054	MR-IVW	IL1RAP:Q9NPH3:OID21126:v1:Neurology	IL1RAP:Q9NPH3:OID21126:v1:Neurology	bior_002	acetylcarnitine (c2)	10	-0.00143948	0.0114839	0.900248	PPP	Q9NPH3	Lotta et al.	acetylcarnitine (c2)	HMDB0000201	ENSG00000196083	IL1RAP	FALSE
123055	MR-IVW	IL1RAP:Q9NPH3:OID21126:v1:Neurology	IL1RAP:Q9NPH3:OID21126:v1:Neurology	bior_031	hexadecanoylcarnitine	10	0.00706315	0.0110927	0.524297	PPP	Q9NPH3	Lotta et al.	hexadecanoylcarnitine	HMDB0000222	ENSG00000196083	IL1RAP	FALSE
123056	MR-IVW	IL1RAP:Q9NPH3:OID21126:v1:Neurology	IL1RAP:Q9NPH3:OID21126:v1:Neurology	met-d-Acetate	acetate	11	-0.0103236	0.00478957	0.0311283	PPP	Q9NPH3	Borges et al.	acetate	HMDB0000042	ENSG00000196083	IL1RAP	FALSE
123057	MR-IVW	IL1RAP:Q9NPH3:OID21126:v1:Neurology	IL1RAP:Q9NPH3:OID21126:v1:Neurology	met-d-Acetoacetate	acetoacetate	11	-0.0033319	0.00592297	0.573749	PPP	Q9NPH3	Borges et al.	acetoacetate	HMDB0000060	ENSG00000196083	IL1RAP	FALSE
123058	MR-IVW	IL1RAP:Q9NPH3:OID21126:v1:Neurology	IL1RAP:Q9NPH3:OID21126:v1:Neurology	met-d-Ala	alanine	11	0.00340685	0.00495715	0.491918	PPP	Q9NPH3	Borges et al.	alanine	HMDB0000161	ENSG00000196083	IL1RAP	FALSE
123059	MR-IVW	IL1RAP:Q9NPH3:OID21126:v1:Neurology	IL1RAP:Q9NPH3:OID21126:v1:Neurology	met-d-Citrate	citrate	11	-0.0278645	0.00478911	5.94481e-09	PPP	Q9NPH3	Borges et al.	citrate	HMDB0000094	ENSG00000196083	IL1RAP	FALSE
123060	MR-IVW	IL1RAP:Q9NPH3:OID21126:v1:Neurology	IL1RAP:Q9NPH3:OID21126:v1:Neurology	met-d-Gln	glutamine	11	-0.014808	0.00572907	0.0097462	PPP	Q9NPH3	Borges et al.	glutamine	HMDB0000641	ENSG00000196083	IL1RAP	FALSE
123061	MR-IVW	IL1RAP:Q9NPH3:OID21126:v1:Neurology	IL1RAP:Q9NPH3:OID21126:v1:Neurology	met-d-Glucose	glucose	11	-0.00547929	0.00479331	0.252992	PPP	Q9NPH3	Borges et al.	glucose	HMDB0000122	ENSG00000196083	IL1RAP	FALSE
123062	MR-IVW	IL1RAP:Q9NPH3:OID21126:v1:Neurology	IL1RAP:Q9NPH3:OID21126:v1:Neurology	met-d-Gly	glycine	11	0.00991445	0.00479108	0.0385128	PPP	Q9NPH3	Borges et al.	glycine	HMDB0000123	ENSG00000196083	IL1RAP	FALSE
123063	MR-IVW	IL1RAP:Q9NPH3:OID21126:v1:Neurology	IL1RAP:Q9NPH3:OID21126:v1:Neurology	met-d-His	histidine	11	-0.00380091	0.00545538	0.485974	PPP	Q9NPH3	Borges et al.	histidine	HMDB0000177	ENSG00000196083	IL1RAP	FALSE
123064	MR-IVW	IL1RAP:Q9NPH3:OID21126:v1:Neurology	IL1RAP:Q9NPH3:OID21126:v1:Neurology	met-d-LA	linoleate (18:2n6)	11	-0.0128903	0.00479053	0.00712857	PPP	Q9NPH3	Borges et al.	linoleate (18:2n6)	HMDB0006270,HMDB0000673	ENSG00000196083	IL1RAP	FALSE
123065	MR-IVW	IL1RAP:Q9NPH3:OID21126:v1:Neurology	IL1RAP:Q9NPH3:OID21126:v1:Neurology	met-d-Phe	phenylalanine	11	-0.0108092	0.00479001	0.024033	PPP	Q9NPH3	Borges et al.	phenylalanine	HMDB0000159	ENSG00000196083	IL1RAP	FALSE
123066	MR-IVW	IL1RAP:Q9NPH3:OID21126:v1:Neurology	IL1RAP:Q9NPH3:OID21126:v1:Neurology	met-d-Pyruvate	pyruvate	11	0.00356103	0.0047958	0.457765	PPP	Q9NPH3	Borges et al.	pyruvate	HMDB0000243	ENSG00000196083	IL1RAP	FALSE
123067	MR-IVW	IL1RAP:Q9NPH3:OID21126:v1:Neurology	IL1RAP:Q9NPH3:OID21126:v1:Neurology	met-d-Tyr	tyrosine	11	-0.0208573	0.00527262	7.62892e-05	PPP	Q9NPH3	Borges et al.	tyrosine	HMDB0000158	ENSG00000196083	IL1RAP	FALSE
123068	MR-IVW	IL1RAP:Q9NPH3:OID21126:v1:Neurology	IL1RAP:Q9NPH3:OID21126:v1:Neurology	met-d-Val	valine	11	0.00177911	0.00529183	0.73672	PPP	Q9NPH3	Borges et al.	valine	HMDB0000883	ENSG00000196083	IL1RAP	FALSE
123282	MR-IVW	IL1RL1:Q01638:OID20250:v1:Cardiometabolic	IL1RL1:Q01638:OID20250:v1:Cardiometabolic	GCST90199627	n-alpha-acetylornithine	21	-0.0201514	0.0221221	0.36234	PPP	Q01638	Chen et al.	n-alpha-acetylornithine	HMDB0003357	ENSG00000115602	IL1RL1	FALSE
123283	MR-IVW	IL1RL1:Q01638:OID20250:v1:Cardiometabolic	IL1RL1:Q01638:OID20250:v1:Cardiometabolic	GCST90199628	3-methylhistidine	21	0.0135906	0.018565	0.464136	PPP	Q01638	Chen et al.	3-methylhistidine	HMDB0000479	ENSG00000115602	IL1RL1	FALSE
123284	MR-IVW	IL1RL1:Q01638:OID20250:v1:Cardiometabolic	IL1RL1:Q01638:OID20250:v1:Cardiometabolic	GCST90199629	glycerophosphorylcholine (gpc)	21	0.000631111	0.018194	0.972329	PPP	Q01638	Chen et al.	glycerophosphorylcholine (gpc)	HMDB0000086	ENSG00000115602	IL1RL1	FALSE
123285	MR-IVW	IL1RL1:Q01638:OID20250:v1:Cardiometabolic	IL1RL1:Q01638:OID20250:v1:Cardiometabolic	GCST90199637	n-acetylglutamate	21	0.0146045	0.0191246	0.445076	PPP	Q01638	Chen et al.	n-acetylglutamate	HMDB0001138	ENSG00000115602	IL1RL1	FALSE
123286	MR-IVW	IL1RL1:Q01638:OID20250:v1:Cardiometabolic	IL1RL1:Q01638:OID20250:v1:Cardiometabolic	GCST90199651	docosahexaenoate (dha; 22:6n3)	21	0.00815798	0.0209429	0.696881	PPP	Q01638	Chen et al.	docosahexaenoate (dha; 22:6n3)	HMDB0002183	ENSG00000115602	IL1RL1	FALSE
123287	MR-IVW	IL1RL1:Q01638:OID20250:v1:Cardiometabolic	IL1RL1:Q01638:OID20250:v1:Cardiometabolic	GCST90199652	1-stearoyl-2-oleoyl-gps (18:0/18:1)	21	0.0154122	0.0192952	0.424431	PPP	Q01638	Chen et al.	1-stearoyl-2-oleoyl-gps (18:0/18:1)	HMDB0010163	ENSG00000115602	IL1RL1	FALSE
123288	MR-IVW	IL1RL1:Q01638:OID20250:v1:Cardiometabolic	IL1RL1:Q01638:OID20250:v1:Cardiometabolic	GCST90199654	paraxanthine	21	0.0195099	0.018629	0.294968	PPP	Q01638	Chen et al.	paraxanthine	HMDB0001860	ENSG00000115602	IL1RL1	FALSE
123289	MR-IVW	IL1RL1:Q01638:OID20250:v1:Cardiometabolic	IL1RL1:Q01638:OID20250:v1:Cardiometabolic	GCST90199665	n-acetylaspartate (naa)	21	0.0286671	0.0192921	0.137292	PPP	Q01638	Chen et al.	n-acetylaspartate (naa)	HMDB0000812	ENSG00000115602	IL1RL1	FALSE
123290	MR-IVW	IL1RL1:Q01638:OID20250:v1:Cardiometabolic	IL1RL1:Q01638:OID20250:v1:Cardiometabolic	GCST90199666	palmitoylcarnitine (c16)	21	0.0584361	0.0182887	0.00139729	PPP	Q01638	Chen et al.	palmitoylcarnitine (c16)	HMDB0000222	ENSG00000115602	IL1RL1	FALSE
123291	MR-IVW	IL1RL1:Q01638:OID20250:v1:Cardiometabolic	IL1RL1:Q01638:OID20250:v1:Cardiometabolic	GCST90199669	acetylcarnitine (c2)	21	0.0388752	0.018474	0.0353502	PPP	Q01638	Chen et al.	acetylcarnitine (c2)	HMDB0000201	ENSG00000115602	IL1RL1	FALSE
123292	MR-IVW	IL1RL1:Q01638:OID20250:v1:Cardiometabolic	IL1RL1:Q01638:OID20250:v1:Cardiometabolic	GCST90199673	dehydroepiandrosterone sulfate (dhea-s)	21	0.0235993	0.0182401	0.195729	PPP	Q01638	Chen et al.	dehydroepiandrosterone sulfate (dhea-s)	HMDB0001032	ENSG00000115602	IL1RL1	FALSE
123293	MR-IVW	IL1RL1:Q01638:OID20250:v1:Cardiometabolic	IL1RL1:Q01638:OID20250:v1:Cardiometabolic	GCST90199691	1-methylhistidine	21	0.0159286	0.0183418	0.385159	PPP	Q01638	Chen et al.	1-methylhistidine	HMDB0000001	ENSG00000115602	IL1RL1	FALSE
123294	MR-IVW	IL1RL1:Q01638:OID20250:v1:Cardiometabolic	IL1RL1:Q01638:OID20250:v1:Cardiometabolic	GCST90199845	sphinganine-1-phosphate	21	0.0180037	0.0186777	0.335089	PPP	Q01638	Chen et al.	sphinganine-1-phosphate	HMDB0001383	ENSG00000115602	IL1RL1	FALSE
123295	MR-IVW	IL1RL1:Q01638:OID20250:v1:Cardiometabolic	IL1RL1:Q01638:OID20250:v1:Cardiometabolic	GCST90199896	sulfate*	21	-0.0209247	0.0197313	0.288924	PPP	Q01638	Chen et al.	sulfate*	HMDB01448	ENSG00000115602	IL1RL1	FALSE
123296	MR-IVW	IL1RL1:Q01638:OID20250:v1:Cardiometabolic	IL1RL1:Q01638:OID20250:v1:Cardiometabolic	GCST90199972	sphingomyelin (d18:1/24:1, d18:2/24:0)*	21	-0.0414298	0.0182316	0.0230612	PPP	Q01638	Chen et al.	sphingomyelin (d18:1/24:1, d18:2/24:0)*	HMDB0012107	ENSG00000115602	IL1RL1	FALSE
123297	MR-IVW	IL1RL1:Q01638:OID20250:v1:Cardiometabolic	IL1RL1:Q01638:OID20250:v1:Cardiometabolic	GCST90200001	sphingomyelin (d18:1/20:0, d16:1/22:0)*	21	-0.00477357	0.0182534	0.793694	PPP	Q01638	Chen et al.	sphingomyelin (d18:1/20:0, d16:1/22:0)*	HMDB0012102	ENSG00000115602	IL1RL1	FALSE
123298	MR-IVW	IL1RL1:Q01638:OID20250:v1:Cardiometabolic	IL1RL1:Q01638:OID20250:v1:Cardiometabolic	GCST90200049	myristoyl dihydrosphingomyelin (d18:0/14:0)*	21	-0.000309699	0.01917	0.98711	PPP	Q01638	Chen et al.	myristoyl dihydrosphingomyelin (d18:0/14:0)*	HMDB0012085	ENSG00000115602	IL1RL1	FALSE
123299	MR-IVW	IL1RL1:Q01638:OID20250:v1:Cardiometabolic	IL1RL1:Q01638:OID20250:v1:Cardiometabolic	GCST90200056	sphingomyelin (d18:0/18:0, d19:0/17:0)*	21	0.0108649	0.0217372	0.617196	PPP	Q01638	Chen et al.	sphingomyelin (d18:0/18:0, d19:0/17:0)*	HMDB0012087	ENSG00000115602	IL1RL1	FALSE
123300	MR-IVW	IL1RL1:Q01638:OID20250:v1:Cardiometabolic	IL1RL1:Q01638:OID20250:v1:Cardiometabolic	GCST90200279	pantothenate	21	0.000792409	0.0182586	0.965383	PPP	Q01638	Chen et al.	pantothenate	HMDB0000210	ENSG00000115602	IL1RL1	FALSE
123301	MR-IVW	IL1RL1:Q01638:OID20250:v1:Cardiometabolic	IL1RL1:Q01638:OID20250:v1:Cardiometabolic	GCST90200281	phosphoethanolamine	21	0.0370995	0.0193097	0.0546956	PPP	Q01638	Chen et al.	phosphoethanolamine	HMDB0000224	ENSG00000115602	IL1RL1	FALSE
123302	MR-IVW	IL1RL1:Q01638:OID20250:v1:Cardiometabolic	IL1RL1:Q01638:OID20250:v1:Cardiometabolic	GCST90200283	3-ureidopropionate	21	0.00138926	0.018984	0.941663	PPP	Q01638	Chen et al.	3-ureidopropionate	HMDB0000026	ENSG00000115602	IL1RL1	FALSE
123303	MR-IVW	IL1RL1:Q01638:OID20250:v1:Cardiometabolic	IL1RL1:Q01638:OID20250:v1:Cardiometabolic	GCST90200291	sarcosine	21	0.0356328	0.0183541	0.0522088	PPP	Q01638	Chen et al.	sarcosine	HMDB0000271	ENSG00000115602	IL1RL1	FALSE
123304	MR-IVW	IL1RL1:Q01638:OID20250:v1:Cardiometabolic	IL1RL1:Q01638:OID20250:v1:Cardiometabolic	GCST90200292	trans-4-hydroxyproline	21	0.0170071	0.0196919	0.387774	PPP	Q01638	Chen et al.	trans-4-hydroxyproline	HMDB0000725	ENSG00000115602	IL1RL1	FALSE
123305	MR-IVW	IL1RL1:Q01638:OID20250:v1:Cardiometabolic	IL1RL1:Q01638:OID20250:v1:Cardiometabolic	GCST90200293	thyroxine	21	0.0527443	0.0186485	0.0046789	PPP	Q01638	Chen et al.	thyroxine	HMDB0000248	ENSG00000115602	IL1RL1	FALSE
123306	MR-IVW	IL1RL1:Q01638:OID20250:v1:Cardiometabolic	IL1RL1:Q01638:OID20250:v1:Cardiometabolic	GCST90200296	methyl indole-3-acetate	21	0.0170928	0.0196846	0.385212	PPP	Q01638	Chen et al.	methyl indole-3-acetate	HMDB0029738	ENSG00000115602	IL1RL1	FALSE
123307	MR-IVW	IL1RL1:Q01638:OID20250:v1:Cardiometabolic	IL1RL1:Q01638:OID20250:v1:Cardiometabolic	GCST90200304	citrate	21	0.0390186	0.0186174	0.036099	PPP	Q01638	Chen et al.	citrate	HMDB0000094	ENSG00000115602	IL1RL1	FALSE
123308	MR-IVW	IL1RL1:Q01638:OID20250:v1:Cardiometabolic	IL1RL1:Q01638:OID20250:v1:Cardiometabolic	GCST90200306	butyrate/isobutyrate (4:0)	21	0.0129053	0.0184291	0.48376	PPP	Q01638	Chen et al.	butyrate/isobutyrate (4:0)	HMDB0000039	ENSG00000115602	IL1RL1	FALSE
123309	MR-IVW	IL1RL1:Q01638:OID20250:v1:Cardiometabolic	IL1RL1:Q01638:OID20250:v1:Cardiometabolic	GCST90200314	n-acetylneuraminate	21	0.00138159	0.0198458	0.944499	PPP	Q01638	Chen et al.	n-acetylneuraminate	HMDB0000230	ENSG00000115602	IL1RL1	FALSE
123310	MR-IVW	IL1RL1:Q01638:OID20250:v1:Cardiometabolic	IL1RL1:Q01638:OID20250:v1:Cardiometabolic	GCST90200318	acetoacetate	21	0.0122099	0.0202828	0.547186	PPP	Q01638	Chen et al.	acetoacetate	HMDB0000060	ENSG00000115602	IL1RL1	FALSE
123311	MR-IVW	IL1RL1:Q01638:OID20250:v1:Cardiometabolic	IL1RL1:Q01638:OID20250:v1:Cardiometabolic	GCST90200319	cys-gly, oxidized	21	0.0158763	0.0183418	0.386722	PPP	Q01638	Chen et al.	cys-gly, oxidized	HMDB0000078	ENSG00000115602	IL1RL1	FALSE
123312	MR-IVW	IL1RL1:Q01638:OID20250:v1:Cardiometabolic	IL1RL1:Q01638:OID20250:v1:Cardiometabolic	GCST90200321	cholate	21	0.0295944	0.0189504	0.118364	PPP	Q01638	Chen et al.	cholate	HMDB0000619	ENSG00000115602	IL1RL1	FALSE
123313	MR-IVW	IL1RL1:Q01638:OID20250:v1:Cardiometabolic	IL1RL1:Q01638:OID20250:v1:Cardiometabolic	GCST90200323	creatine	21	-0.0146346	0.018154	0.420165	PPP	Q01638	Chen et al.	creatine	HMDB0000064	ENSG00000115602	IL1RL1	FALSE
123314	MR-IVW	IL1RL1:Q01638:OID20250:v1:Cardiometabolic	IL1RL1:Q01638:OID20250:v1:Cardiometabolic	GCST90200325	glycerol	21	0.0435497	0.0195547	0.0259426	PPP	Q01638	Chen et al.	glycerol	HMDB0000131	ENSG00000115602	IL1RL1	FALSE
123315	MR-IVW	IL1RL1:Q01638:OID20250:v1:Cardiometabolic	IL1RL1:Q01638:OID20250:v1:Cardiometabolic	GCST90200327	choline	21	0.00526637	0.0193161	0.785129	PPP	Q01638	Chen et al.	choline	HMDB0000097	ENSG00000115602	IL1RL1	FALSE
123316	MR-IVW	IL1RL1:Q01638:OID20250:v1:Cardiometabolic	IL1RL1:Q01638:OID20250:v1:Cardiometabolic	GCST90200335	stearoyl sphingomyelin (d18:1/18:0)	21	0.0239554	0.0190056	0.207511	PPP	Q01638	Chen et al.	stearoyl sphingomyelin (d18:1/18:0)	HMDB0001348	ENSG00000115602	IL1RL1	FALSE
123317	MR-IVW	IL1RL1:Q01638:OID20250:v1:Cardiometabolic	IL1RL1:Q01638:OID20250:v1:Cardiometabolic	GCST90200336	n-palmitoyl-sphingosine (d18:1/16:0)	21	0.0109583	0.0181629	0.546286	PPP	Q01638	Chen et al.	n-palmitoyl-sphingosine (d18:1/16:0)	HMDB0004949	ENSG00000115602	IL1RL1	FALSE
123318	MR-IVW	IL1RL1:Q01638:OID20250:v1:Cardiometabolic	IL1RL1:Q01638:OID20250:v1:Cardiometabolic	GCST90200337	taurochenodeoxycholate	21	0.0114852	0.0183788	0.532026	PPP	Q01638	Chen et al.	taurochenodeoxycholate	HMDB0000951	ENSG00000115602	IL1RL1	FALSE
123319	MR-IVW	IL1RL1:Q01638:OID20250:v1:Cardiometabolic	IL1RL1:Q01638:OID20250:v1:Cardiometabolic	GCST90200341	n-stearoyl-sphingosine (d18:1/18:0)*	21	0.0315993	0.018347	0.0850127	PPP	Q01638	Chen et al.	n-stearoyl-sphingosine (d18:1/18:0)*	HMDB0004950	ENSG00000115602	IL1RL1	FALSE
123320	MR-IVW	IL1RL1:Q01638:OID20250:v1:Cardiometabolic	IL1RL1:Q01638:OID20250:v1:Cardiometabolic	GCST90200345	s-adenosylhomocysteine (sah)	21	0.0345912	0.0211089	0.101275	PPP	Q01638	Chen et al.	s-adenosylhomocysteine (sah)	HMDB00939	ENSG00000115602	IL1RL1	FALSE
123321	MR-IVW	IL1RL1:Q01638:OID20250:v1:Cardiometabolic	IL1RL1:Q01638:OID20250:v1:Cardiometabolic	GCST90200348	quinolinate	21	0.00833977	0.0185652	0.653277	PPP	Q01638	Chen et al.	quinolinate	HMDB0000232	ENSG00000115602	IL1RL1	FALSE
123322	MR-IVW	IL1RL1:Q01638:OID20250:v1:Cardiometabolic	IL1RL1:Q01638:OID20250:v1:Cardiometabolic	GCST90200349	eicosapentaenoate (epa; 20:5n3)	21	0.0059728	0.020059	0.765885	PPP	Q01638	Chen et al.	eicosapentaenoate (epa; 20:5n3)	HMDB0001999	ENSG00000115602	IL1RL1	FALSE
123323	MR-IVW	IL1RL1:Q01638:OID20250:v1:Cardiometabolic	IL1RL1:Q01638:OID20250:v1:Cardiometabolic	GCST90200351	n-acetylputrescine	21	0.0056928	0.0197866	0.773569	PPP	Q01638	Chen et al.	n-acetylputrescine	HMDB0002064	ENSG00000115602	IL1RL1	FALSE
123324	MR-IVW	IL1RL1:Q01638:OID20250:v1:Cardiometabolic	IL1RL1:Q01638:OID20250:v1:Cardiometabolic	GCST90200354	linoleate (18:2n6)	21	-6.03703e-05	0.0210297	0.99771	PPP	Q01638	Chen et al.	linoleate (18:2n6)	HMDB0006270,HMDB0000673	ENSG00000115602	IL1RL1	FALSE
123325	MR-IVW	IL1RL1:Q01638:OID20250:v1:Cardiometabolic	IL1RL1:Q01638:OID20250:v1:Cardiometabolic	GCST90200355	adenosine 5'-diphosphate (adp)	21	-0.0137498	0.0242899	0.571344	PPP	Q01638	Chen et al.	adenosine 5'-diphosphate (adp)	HMDB0001341	ENSG00000115602	IL1RL1	FALSE
123326	MR-IVW	IL1RL1:Q01638:OID20250:v1:Cardiometabolic	IL1RL1:Q01638:OID20250:v1:Cardiometabolic	GCST90200356	adenosine 5'-monophosphate (amp)	21	0.0137089	0.0183434	0.454853	PPP	Q01638	Chen et al.	adenosine 5'-monophosphate (amp)	HMDB0000045	ENSG00000115602	IL1RL1	FALSE
123327	MR-IVW	IL1RL1:Q01638:OID20250:v1:Cardiometabolic	IL1RL1:Q01638:OID20250:v1:Cardiometabolic	GCST90200358	arachidonate (20:4n6)	21	-0.00259464	0.0208217	0.900831	PPP	Q01638	Chen et al.	arachidonate (20:4n6)	HMDB0001043	ENSG00000115602	IL1RL1	FALSE
123328	MR-IVW	IL1RL1:Q01638:OID20250:v1:Cardiometabolic	IL1RL1:Q01638:OID20250:v1:Cardiometabolic	GCST90200359	5-methylthioadenosine (mta)	21	0.0185486	0.0194447	0.340125	PPP	Q01638	Chen et al.	5-methylthioadenosine (mta)	HMDB0001173	ENSG00000115602	IL1RL1	FALSE
123329	MR-IVW	IL1RL1:Q01638:OID20250:v1:Cardiometabolic	IL1RL1:Q01638:OID20250:v1:Cardiometabolic	GCST90200361	beta-alanine	21	0.041956	0.0203401	0.0391387	PPP	Q01638	Chen et al.	beta-alanine	HMDB0000056	ENSG00000115602	IL1RL1	FALSE
123330	MR-IVW	IL1RL1:Q01638:OID20250:v1:Cardiometabolic	IL1RL1:Q01638:OID20250:v1:Cardiometabolic	GCST90200362	succinate	21	0.00970237	0.0187607	0.605041	PPP	Q01638	Chen et al.	succinate	HMDB0000254	ENSG00000115602	IL1RL1	FALSE
123331	MR-IVW	IL1RL1:Q01638:OID20250:v1:Cardiometabolic	IL1RL1:Q01638:OID20250:v1:Cardiometabolic	GCST90200363	choline phosphate	21	0.0268425	0.019164	0.161312	PPP	Q01638	Chen et al.	choline phosphate	HMDB0001565	ENSG00000115602	IL1RL1	FALSE
123332	MR-IVW	IL1RL1:Q01638:OID20250:v1:Cardiometabolic	IL1RL1:Q01638:OID20250:v1:Cardiometabolic	GCST90200364	cysteinylglycine	21	0.00594119	0.0208923	0.776126	PPP	Q01638	Chen et al.	cysteinylglycine	HMDB0000078	ENSG00000115602	IL1RL1	FALSE
123333	MR-IVW	IL1RL1:Q01638:OID20250:v1:Cardiometabolic	IL1RL1:Q01638:OID20250:v1:Cardiometabolic	GCST90200365	phenylpyruvate	21	-0.0389098	0.0181618	0.0321616	PPP	Q01638	Chen et al.	phenylpyruvate	HMDB0000205	ENSG00000115602	IL1RL1	FALSE
123334	MR-IVW	IL1RL1:Q01638:OID20250:v1:Cardiometabolic	IL1RL1:Q01638:OID20250:v1:Cardiometabolic	GCST90200368	cholesterol	21	-0.00713397	0.0187639	0.7038	PPP	Q01638	Chen et al.	cholesterol	HMDB0000067	ENSG00000115602	IL1RL1	FALSE
123335	MR-IVW	IL1RL1:Q01638:OID20250:v1:Cardiometabolic	IL1RL1:Q01638:OID20250:v1:Cardiometabolic	GCST90200369	2-hydroxyphenylacetate	21	-0.00557904	0.0192626	0.772098	PPP	Q01638	Chen et al.	2-hydroxyphenylacetate	HMDB0000669	ENSG00000115602	IL1RL1	FALSE
123336	MR-IVW	IL1RL1:Q01638:OID20250:v1:Cardiometabolic	IL1RL1:Q01638:OID20250:v1:Cardiometabolic	GCST90200370	aspartate	21	-0.00983601	0.0194416	0.612909	PPP	Q01638	Chen et al.	aspartate	HMDB0000191	ENSG00000115602	IL1RL1	FALSE
123337	MR-IVW	IL1RL1:Q01638:OID20250:v1:Cardiometabolic	IL1RL1:Q01638:OID20250:v1:Cardiometabolic	GCST90200372	arginine	21	-0.0192695	0.0184249	0.295637	PPP	Q01638	Chen et al.	arginine	HMDB0000517	ENSG00000115602	IL1RL1	FALSE
123338	MR-IVW	IL1RL1:Q01638:OID20250:v1:Cardiometabolic	IL1RL1:Q01638:OID20250:v1:Cardiometabolic	GCST90200374	sphinganine	21	0.0248854	0.0196408	0.205146	PPP	Q01638	Chen et al.	sphinganine	HMDB0000269	ENSG00000115602	IL1RL1	FALSE
123339	MR-IVW	IL1RL1:Q01638:OID20250:v1:Cardiometabolic	IL1RL1:Q01638:OID20250:v1:Cardiometabolic	GCST90200376	flavin adenine dinucleotide (fad)	21	0.0170669	0.024396	0.484191	PPP	Q01638	Chen et al.	flavin adenine dinucleotide (fad)	HMDB0001248	ENSG00000115602	IL1RL1	FALSE
123340	MR-IVW	IL1RL1:Q01638:OID20250:v1:Cardiometabolic	IL1RL1:Q01638:OID20250:v1:Cardiometabolic	GCST90200377	histidine	21	-0.00203771	0.0181823	0.910767	PPP	Q01638	Chen et al.	histidine	HMDB0000177	ENSG00000115602	IL1RL1	FALSE
123341	MR-IVW	IL1RL1:Q01638:OID20250:v1:Cardiometabolic	IL1RL1:Q01638:OID20250:v1:Cardiometabolic	GCST90200378	cortisol	21	-0.000817691	0.0186231	0.964978	PPP	Q01638	Chen et al.	cortisol	HMDB0000063	ENSG00000115602	IL1RL1	FALSE
123342	MR-IVW	IL1RL1:Q01638:OID20250:v1:Cardiometabolic	IL1RL1:Q01638:OID20250:v1:Cardiometabolic	GCST90200379	hypotaurine	21	-0.0513861	0.0186413	0.00584108	PPP	Q01638	Chen et al.	hypotaurine	HMDB0000965	ENSG00000115602	IL1RL1	FALSE
123343	MR-IVW	IL1RL1:Q01638:OID20250:v1:Cardiometabolic	IL1RL1:Q01638:OID20250:v1:Cardiometabolic	GCST90200382	cystine	21	-0.00611308	0.018309	0.738467	PPP	Q01638	Chen et al.	cystine	HMDB0000192	ENSG00000115602	IL1RL1	FALSE
123344	MR-IVW	IL1RL1:Q01638:OID20250:v1:Cardiometabolic	IL1RL1:Q01638:OID20250:v1:Cardiometabolic	GCST90200383	cystathionine	21	0.0190778	0.0184774	0.301842	PPP	Q01638	Chen et al.	cystathionine	HMDB0000099	ENSG00000115602	IL1RL1	FALSE
123345	MR-IVW	IL1RL1:Q01638:OID20250:v1:Cardiometabolic	IL1RL1:Q01638:OID20250:v1:Cardiometabolic	GCST90200384	guanidinoacetate	21	-0.0199292	0.0182009	0.273535	PPP	Q01638	Chen et al.	guanidinoacetate	HMDB0000128	ENSG00000115602	IL1RL1	FALSE
123346	MR-IVW	IL1RL1:Q01638:OID20250:v1:Cardiometabolic	IL1RL1:Q01638:OID20250:v1:Cardiometabolic	GCST90200385	sphingosine	21	0.0271014	0.0185572	0.144173	PPP	Q01638	Chen et al.	sphingosine	HMDB0000252	ENSG00000115602	IL1RL1	FALSE
123347	MR-IVW	IL1RL1:Q01638:OID20250:v1:Cardiometabolic	IL1RL1:Q01638:OID20250:v1:Cardiometabolic	GCST90200390	stearate (18:0)	21	-0.00127346	0.0207246	0.951003	PPP	Q01638	Chen et al.	stearate (18:0)	HMDB0000827	ENSG00000115602	IL1RL1	FALSE
123348	MR-IVW	IL1RL1:Q01638:OID20250:v1:Cardiometabolic	IL1RL1:Q01638:OID20250:v1:Cardiometabolic	GCST90200391	methionine	21	-0.00185093	0.0184669	0.920162	PPP	Q01638	Chen et al.	methionine	HMDB0000696	ENSG00000115602	IL1RL1	FALSE
123349	MR-IVW	IL1RL1:Q01638:OID20250:v1:Cardiometabolic	IL1RL1:Q01638:OID20250:v1:Cardiometabolic	GCST90200392	orotate	21	0.033182	0.0183588	0.070697	PPP	Q01638	Chen et al.	orotate	HMDB0000226	ENSG00000115602	IL1RL1	FALSE
123350	MR-IVW	IL1RL1:Q01638:OID20250:v1:Cardiometabolic	IL1RL1:Q01638:OID20250:v1:Cardiometabolic	GCST90200393	phosphate	21	-0.0121287	0.0196026	0.536095	PPP	Q01638	Chen et al.	phosphate	HMDB0001429	ENSG00000115602	IL1RL1	FALSE
123351	MR-IVW	IL1RL1:Q01638:OID20250:v1:Cardiometabolic	IL1RL1:Q01638:OID20250:v1:Cardiometabolic	GCST90200394	inosine	21	-0.0049494	0.0234587	0.8329	PPP	Q01638	Chen et al.	inosine	HMDB0000195	ENSG00000115602	IL1RL1	FALSE
123352	MR-IVW	IL1RL1:Q01638:OID20250:v1:Cardiometabolic	IL1RL1:Q01638:OID20250:v1:Cardiometabolic	GCST90200395	inosine 5'-monophosphate (imp)	21	0.0165564	0.025424	0.514911	PPP	Q01638	Chen et al.	inosine 5'-monophosphate (imp)	HMDB0000175	ENSG00000115602	IL1RL1	FALSE
123353	MR-IVW	IL1RL1:Q01638:OID20250:v1:Cardiometabolic	IL1RL1:Q01638:OID20250:v1:Cardiometabolic	GCST90200396	phenylalanine	21	0.00677584	0.0185089	0.714301	PPP	Q01638	Chen et al.	phenylalanine	HMDB0000159	ENSG00000115602	IL1RL1	FALSE
123354	MR-IVW	IL1RL1:Q01638:OID20250:v1:Cardiometabolic	IL1RL1:Q01638:OID20250:v1:Cardiometabolic	GCST90200397	palmitate (16:0)	21	0.00529496	0.0207451	0.798538	PPP	Q01638	Chen et al.	palmitate (16:0)	HMDB0000220	ENSG00000115602	IL1RL1	FALSE
123355	MR-IVW	IL1RL1:Q01638:OID20250:v1:Cardiometabolic	IL1RL1:Q01638:OID20250:v1:Cardiometabolic	GCST90200400	nicotinamide	21	0.00718083	0.0195382	0.713225	PPP	Q01638	Chen et al.	nicotinamide	HMDB0001406	ENSG00000115602	IL1RL1	TRUE
123356	MR-IVW	IL1RL1:Q01638:OID20250:v1:Cardiometabolic	IL1RL1:Q01638:OID20250:v1:Cardiometabolic	GCST90200401	myo-inositol	21	-0.0204553	0.0182387	0.262063	PPP	Q01638	Chen et al.	myo-inositol	HMDB0000211	ENSG00000115602	IL1RL1	FALSE
123357	MR-IVW	IL1RL1:Q01638:OID20250:v1:Cardiometabolic	IL1RL1:Q01638:OID20250:v1:Cardiometabolic	GCST90200403	citrulline	21	0.0223965	0.0185964	0.228458	PPP	Q01638	Chen et al.	citrulline	HMDB0000904	ENSG00000115602	IL1RL1	FALSE
123358	MR-IVW	IL1RL1:Q01638:OID20250:v1:Cardiometabolic	IL1RL1:Q01638:OID20250:v1:Cardiometabolic	GCST90200404	ornithine	21	0.0234097	0.0181468	0.197044	PPP	Q01638	Chen et al.	ornithine	HMDB0000214	ENSG00000115602	IL1RL1	FALSE
123359	MR-IVW	IL1RL1:Q01638:OID20250:v1:Cardiometabolic	IL1RL1:Q01638:OID20250:v1:Cardiometabolic	GCST90200405	retinol (vitamin a)	21	-0.00419684	0.0184678	0.820228	PPP	Q01638	Chen et al.	retinol (vitamin a)	HMDB0000305	ENSG00000115602	IL1RL1	FALSE
123360	MR-IVW	IL1RL1:Q01638:OID20250:v1:Cardiometabolic	IL1RL1:Q01638:OID20250:v1:Cardiometabolic	GCST90200406	1-methylnicotinamide	21	-0.0300014	0.020343	0.140272	PPP	Q01638	Chen et al.	1-methylnicotinamide	HMDB0000699	ENSG00000115602	IL1RL1	FALSE
123361	MR-IVW	IL1RL1:Q01638:OID20250:v1:Cardiometabolic	IL1RL1:Q01638:OID20250:v1:Cardiometabolic	GCST90200407	uridine	21	-0.00246918	0.0184861	0.893743	PPP	Q01638	Chen et al.	uridine	HMDB0000296	ENSG00000115602	IL1RL1	FALSE
123362	MR-IVW	IL1RL1:Q01638:OID20250:v1:Cardiometabolic	IL1RL1:Q01638:OID20250:v1:Cardiometabolic	GCST90200410	phytanate	21	-0.00952952	0.0181821	0.600198	PPP	Q01638	Chen et al.	phytanate	HMDB0000801	ENSG00000115602	IL1RL1	FALSE
123363	MR-IVW	IL1RL1:Q01638:OID20250:v1:Cardiometabolic	IL1RL1:Q01638:OID20250:v1:Cardiometabolic	GCST90200412	glutamate	21	0.00952027	0.0201603	0.636764	PPP	Q01638	Chen et al.	glutamate	HMDB0000148	ENSG00000115602	IL1RL1	FALSE
123364	MR-IVW	IL1RL1:Q01638:OID20250:v1:Cardiometabolic	IL1RL1:Q01638:OID20250:v1:Cardiometabolic	GCST90200413	2'-deoxyuridine	21	-0.020811	0.0187293	0.266504	PPP	Q01638	Chen et al.	2'-deoxyuridine	HMDB0000012	ENSG00000115602	IL1RL1	FALSE
123365	MR-IVW	IL1RL1:Q01638:OID20250:v1:Cardiometabolic	IL1RL1:Q01638:OID20250:v1:Cardiometabolic	GCST90200415	serine	21	0.0204	0.0190196	0.283461	PPP	Q01638	Chen et al.	serine	HMDB0000187	ENSG00000115602	IL1RL1	FALSE
123366	MR-IVW	IL1RL1:Q01638:OID20250:v1:Cardiometabolic	IL1RL1:Q01638:OID20250:v1:Cardiometabolic	GCST90200417	urea	21	-0.0109506	0.018534	0.55463	PPP	Q01638	Chen et al.	urea	HMDB0000294	ENSG00000115602	IL1RL1	FALSE
123367	MR-IVW	IL1RL1:Q01638:OID20250:v1:Cardiometabolic	IL1RL1:Q01638:OID20250:v1:Cardiometabolic	GCST90200418	pyridoxal	21	-0.0090923	0.018475	0.622619	PPP	Q01638	Chen et al.	pyridoxal	HMDB0001545	ENSG00000115602	IL1RL1	FALSE
123368	MR-IVW	IL1RL1:Q01638:OID20250:v1:Cardiometabolic	IL1RL1:Q01638:OID20250:v1:Cardiometabolic	GCST90200419	glutamine	21	0.0224114	0.0183368	0.221629	PPP	Q01638	Chen et al.	glutamine	HMDB0000641	ENSG00000115602	IL1RL1	FALSE
123369	MR-IVW	IL1RL1:Q01638:OID20250:v1:Cardiometabolic	IL1RL1:Q01638:OID20250:v1:Cardiometabolic	GCST90200422	serotonin	21	0.0317106	0.0191325	0.097435	PPP	Q01638	Chen et al.	serotonin	HMDB0000259	ENSG00000115602	IL1RL1	FALSE
123370	MR-IVW	IL1RL1:Q01638:OID20250:v1:Cardiometabolic	IL1RL1:Q01638:OID20250:v1:Cardiometabolic	GCST90200423	spermidine	21	0.0346432	0.019598	0.0771132	PPP	Q01638	Chen et al.	spermidine	HMDB0001257	ENSG00000115602	IL1RL1	FALSE
123371	MR-IVW	IL1RL1:Q01638:OID20250:v1:Cardiometabolic	IL1RL1:Q01638:OID20250:v1:Cardiometabolic	GCST90200427	tyrosine	21	0.0112309	0.0182534	0.538371	PPP	Q01638	Chen et al.	tyrosine	HMDB0000158	ENSG00000115602	IL1RL1	FALSE
123372	MR-IVW	IL1RL1:Q01638:OID20250:v1:Cardiometabolic	IL1RL1:Q01638:OID20250:v1:Cardiometabolic	GCST90200429	cytidine	21	-0.0313404	0.018975	0.0986021	PPP	Q01638	Chen et al.	cytidine	HMDB0000089	ENSG00000115602	IL1RL1	FALSE
123373	MR-IVW	IL1RL1:Q01638:OID20250:v1:Cardiometabolic	IL1RL1:Q01638:OID20250:v1:Cardiometabolic	GCST90200430	pyruvate	21	-0.0184608	0.0202454	0.361847	PPP	Q01638	Chen et al.	pyruvate	HMDB0000243	ENSG00000115602	IL1RL1	FALSE
123374	MR-IVW	IL1RL1:Q01638:OID20250:v1:Cardiometabolic	IL1RL1:Q01638:OID20250:v1:Cardiometabolic	GCST90200431	alanine	21	-0.0100761	0.018772	0.591431	PPP	Q01638	Chen et al.	alanine	HMDB0000161	ENSG00000115602	IL1RL1	FALSE
123375	MR-IVW	IL1RL1:Q01638:OID20250:v1:Cardiometabolic	IL1RL1:Q01638:OID20250:v1:Cardiometabolic	GCST90200432	threonine	21	0.0036766	0.0185892	0.843216	PPP	Q01638	Chen et al.	threonine	HMDB0000167	ENSG00000115602	IL1RL1	FALSE
123376	MR-IVW	IL1RL1:Q01638:OID20250:v1:Cardiometabolic	IL1RL1:Q01638:OID20250:v1:Cardiometabolic	GCST90200437	fructose	21	0.0137093	0.0182781	0.453231	PPP	Q01638	Chen et al.	fructose	HMDB0000660	ENSG00000115602	IL1RL1	FALSE
123377	MR-IVW	IL1RL1:Q01638:OID20250:v1:Cardiometabolic	IL1RL1:Q01638:OID20250:v1:Cardiometabolic	GCST90200438	alpha-ketobutyrate	21	0.0193199	0.0182395	0.289492	PPP	Q01638	Chen et al.	alpha-ketobutyrate	HMDB0000005	ENSG00000115602	IL1RL1	FALSE
123378	MR-IVW	IL1RL1:Q01638:OID20250:v1:Cardiometabolic	IL1RL1:Q01638:OID20250:v1:Cardiometabolic	GCST90200439	cysteine	21	0.00727042	0.0182782	0.690804	PPP	Q01638	Chen et al.	cysteine	HMDB0000574	ENSG00000115602	IL1RL1	FALSE
123379	MR-IVW	IL1RL1:Q01638:OID20250:v1:Cardiometabolic	IL1RL1:Q01638:OID20250:v1:Cardiometabolic	GCST90200440	glucose	21	-0.0151345	0.021254	0.476417	PPP	Q01638	Chen et al.	glucose	HMDB0000122	ENSG00000115602	IL1RL1	FALSE
123380	MR-IVW	IL1RL1:Q01638:OID20250:v1:Cardiometabolic	IL1RL1:Q01638:OID20250:v1:Cardiometabolic	GCST90200441	tryptophan	21	0.00330407	0.019107	0.862711	PPP	Q01638	Chen et al.	tryptophan	HMDB0000929	ENSG00000115602	IL1RL1	FALSE
123381	MR-IVW	IL1RL1:Q01638:OID20250:v1:Cardiometabolic	IL1RL1:Q01638:OID20250:v1:Cardiometabolic	GCST90200442	valine	21	0.0292203	0.0187061	0.118271	PPP	Q01638	Chen et al.	valine	HMDB0000883	ENSG00000115602	IL1RL1	FALSE
123382	MR-IVW	IL1RL1:Q01638:OID20250:v1:Cardiometabolic	IL1RL1:Q01638:OID20250:v1:Cardiometabolic	GCST90200444	dihydroorotate	21	0.0149831	0.018706	0.423146	PPP	Q01638	Chen et al.	dihydroorotate	HMDB03349	ENSG00000115602	IL1RL1	FALSE
123383	MR-IVW	IL1RL1:Q01638:OID20250:v1:Cardiometabolic	IL1RL1:Q01638:OID20250:v1:Cardiometabolic	GCST90200447	maltose	21	0.0273284	0.0234417	0.243695	PPP	Q01638	Chen et al.	maltose	HMDB0000163	ENSG00000115602	IL1RL1	FALSE
123384	MR-IVW	IL1RL1:Q01638:OID20250:v1:Cardiometabolic	IL1RL1:Q01638:OID20250:v1:Cardiometabolic	GCST90200452	asparagine	21	-0.0248795	0.0186115	0.181294	PPP	Q01638	Chen et al.	asparagine	HMDB0000168	ENSG00000115602	IL1RL1	FALSE
123385	MR-IVW	IL1RL1:Q01638:OID20250:v1:Cardiometabolic	IL1RL1:Q01638:OID20250:v1:Cardiometabolic	GCST90200455	alpha-ketoglutarate	21	0.0133708	0.0183361	0.465877	PPP	Q01638	Chen et al.	alpha-ketoglutarate	HMDB0000208	ENSG00000115602	IL1RL1	FALSE
123386	MR-IVW	IL1RL1:Q01638:OID20250:v1:Cardiometabolic	IL1RL1:Q01638:OID20250:v1:Cardiometabolic	GCST90200680	5-acetylamino-6-formylamino-3-methyluracil	21	0.0102746	0.0195003	0.598266	PPP	Q01638	Chen et al.	5-acetylamino-6-formylamino-3-methyluracil	HMDB0011105	ENSG00000115602	IL1RL1	FALSE
123387	MR-IVW	IL1RL1:Q01638:OID20250:v1:Cardiometabolic	IL1RL1:Q01638:OID20250:v1:Cardiometabolic	GCST90200684	n-acetyl-aspartyl-glutamate (naag)	21	0.0339556	0.0193569	0.0793995	PPP	Q01638	Chen et al.	n-acetyl-aspartyl-glutamate (naag)	HMDB0001067	ENSG00000115602	IL1RL1	FALSE
123388	MR-IVW	IL1RL1:Q01638:OID20250:v1:Cardiometabolic	IL1RL1:Q01638:OID20250:v1:Cardiometabolic	GCST90200687	bilirubin (e,z or z,e)*	21	0.048898	0.0185827	0.00850422	PPP	Q01638	Chen et al.	bilirubin (e,z or z,e)*	HMDB0000488	ENSG00000115602	IL1RL1	FALSE
123389	MR-IVW	IL1RL1:Q01638:OID20250:v1:Cardiometabolic	IL1RL1:Q01638:OID20250:v1:Cardiometabolic	GCST90200691	n-delta-acetylornithine	21	0.0279657	0.0182227	0.124865	PPP	Q01638	Chen et al.	n-delta-acetylornithine	HMDB0003357	ENSG00000115602	IL1RL1	FALSE
123390	MR-IVW	IL1RL1:Q01638:OID20250:v1:Cardiometabolic	IL1RL1:Q01638:OID20250:v1:Cardiometabolic	GCST90200704	bilirubin (z,z)	21	0.0434153	0.0185174	0.0190492	PPP	Q01638	Chen et al.	bilirubin (z,z)	HMDB0000054	ENSG00000115602	IL1RL1	FALSE
123391	MR-IVW	IL1RL1:Q01638:OID20250:v1:Cardiometabolic	IL1RL1:Q01638:OID20250:v1:Cardiometabolic	GCST90200706	biliverdin	21	0.0384019	0.0190315	0.0436117	PPP	Q01638	Chen et al.	biliverdin	HMDB0001008	ENSG00000115602	IL1RL1	FALSE
123392	MR-IVW	IL1RL1:Q01638:OID20250:v1:Cardiometabolic	IL1RL1:Q01638:OID20250:v1:Cardiometabolic	GCST90200707	glycine	21	-0.000887475	0.0181395	0.960979	PPP	Q01638	Chen et al.	glycine	HMDB0000123	ENSG00000115602	IL1RL1	FALSE
123393	MR-IVW	IL1RL1:Q01638:OID20250:v1:Cardiometabolic	IL1RL1:Q01638:OID20250:v1:Cardiometabolic	M00053	glutamine	21	-0.0381819	0.0260108	0.142124	PPP	Q01638	Shin et al.	glutamine	HMDB0000641	ENSG00000115602	IL1RL1	FALSE
123394	MR-IVW	IL1RL1:Q01638:OID20250:v1:Cardiometabolic	IL1RL1:Q01638:OID20250:v1:Cardiometabolic	M00054	tryptophan	21	0.0765019	0.0282161	0.00670224	PPP	Q01638	Shin et al.	tryptophan	HMDB0000929	ENSG00000115602	IL1RL1	FALSE
123395	MR-IVW	IL1RL1:Q01638:OID20250:v1:Cardiometabolic	IL1RL1:Q01638:OID20250:v1:Cardiometabolic	M00059	histidine	21	-0.00106626	0.0273427	0.968894	PPP	Q01638	Shin et al.	histidine	HMDB0000177	ENSG00000115602	IL1RL1	FALSE
123396	MR-IVW	IL1RL1:Q01638:OID20250:v1:Cardiometabolic	IL1RL1:Q01638:OID20250:v1:Cardiometabolic	M00063	cholesterol	21	0.0156911	0.0258363	0.543633	PPP	Q01638	Shin et al.	cholesterol	HMDB0000067	ENSG00000115602	IL1RL1	FALSE
123397	MR-IVW	IL1RL1:Q01638:OID20250:v1:Cardiometabolic	IL1RL1:Q01638:OID20250:v1:Cardiometabolic	M00064	phenylalanine	21	0.0190878	0.0258889	0.460942	PPP	Q01638	Shin et al.	phenylalanine	HMDB0000159	ENSG00000115602	IL1RL1	FALSE
123398	MR-IVW	IL1RL1:Q01638:OID20250:v1:Cardiometabolic	IL1RL1:Q01638:OID20250:v1:Cardiometabolic	M00555	adenosine	21	0.0171098	0.0264434	0.517608	PPP	Q01638	Shin et al.	adenosine	HMDB0000050	ENSG00000115602	IL1RL1	FALSE
123399	MR-IVW	IL1RL1:Q01638:OID20250:v1:Cardiometabolic	IL1RL1:Q01638:OID20250:v1:Cardiometabolic	M00577	fructose	21	0.0299806	0.0297191	0.313071	PPP	Q01638	Shin et al.	fructose	HMDB0000660	ENSG00000115602	IL1RL1	FALSE
123400	MR-IVW	IL1RL1:Q01638:OID20250:v1:Cardiometabolic	IL1RL1:Q01638:OID20250:v1:Cardiometabolic	M00599	pyruvate	21	0.0217075	0.0260639	0.404926	PPP	Q01638	Shin et al.	pyruvate	HMDB0000243	ENSG00000115602	IL1RL1	FALSE
123401	MR-IVW	IL1RL1:Q01638:OID20250:v1:Cardiometabolic	IL1RL1:Q01638:OID20250:v1:Cardiometabolic	M00606	uridine	21	0.0177393	0.026092	0.496583	PPP	Q01638	Shin et al.	uridine	HMDB0000296	ENSG00000115602	IL1RL1	FALSE
123402	MR-IVW	IL1RL1:Q01638:OID20250:v1:Cardiometabolic	IL1RL1:Q01638:OID20250:v1:Cardiometabolic	M01105	linoleate (18:2n6)	21	-0.0640641	0.0307316	0.0371029	PPP	Q01638	Shin et al.	linoleate (18:2n6)	HMDB0006270,HMDB0000673	ENSG00000115602	IL1RL1	FALSE
123403	MR-IVW	IL1RL1:Q01638:OID20250:v1:Cardiometabolic	IL1RL1:Q01638:OID20250:v1:Cardiometabolic	M01110	arachidonate (20:4n6)	21	-0.0187101	0.0283764	0.509668	PPP	Q01638	Shin et al.	arachidonate (20:4n6)	HMDB0001043	ENSG00000115602	IL1RL1	FALSE
123404	MR-IVW	IL1RL1:Q01638:OID20250:v1:Cardiometabolic	IL1RL1:Q01638:OID20250:v1:Cardiometabolic	M01123	inosine	21	0.074217	0.0449304	0.0985712	PPP	Q01638	Shin et al.	inosine	HMDB0000195	ENSG00000115602	IL1RL1	FALSE
123405	MR-IVW	IL1RL1:Q01638:OID20250:v1:Cardiometabolic	IL1RL1:Q01638:OID20250:v1:Cardiometabolic	M01284	threonine	21	-0.0388563	0.0343539	0.258029	PPP	Q01638	Shin et al.	threonine	HMDB0000167	ENSG00000115602	IL1RL1	FALSE
123406	MR-IVW	IL1RL1:Q01638:OID20250:v1:Cardiometabolic	IL1RL1:Q01638:OID20250:v1:Cardiometabolic	M01299	tyrosine	21	0.0104321	0.0259261	0.687405	PPP	Q01638	Shin et al.	tyrosine	HMDB0000158	ENSG00000115602	IL1RL1	FALSE
123407	MR-IVW	IL1RL1:Q01638:OID20250:v1:Cardiometabolic	IL1RL1:Q01638:OID20250:v1:Cardiometabolic	M01302	methionine	21	0.00372068	0.0266527	0.888977	PPP	Q01638	Shin et al.	methionine	HMDB0000696	ENSG00000115602	IL1RL1	FALSE
123408	MR-IVW	IL1RL1:Q01638:OID20250:v1:Cardiometabolic	IL1RL1:Q01638:OID20250:v1:Cardiometabolic	M01336	palmitate (16:0)	21	-0.074107	0.0267459	0.00559224	PPP	Q01638	Shin et al.	palmitate (16:0)	HMDB0000220	ENSG00000115602	IL1RL1	FALSE
123409	MR-IVW	IL1RL1:Q01638:OID20250:v1:Cardiometabolic	IL1RL1:Q01638:OID20250:v1:Cardiometabolic	M01358	stearate (18:0)	21	-0.0694723	0.0259657	0.00746077	PPP	Q01638	Shin et al.	stearate (18:0)	HMDB0000827	ENSG00000115602	IL1RL1	FALSE
123410	MR-IVW	IL1RL1:Q01638:OID20250:v1:Cardiometabolic	IL1RL1:Q01638:OID20250:v1:Cardiometabolic	M01493	ornithine	21	0.0347063	0.0259382	0.180884	PPP	Q01638	Shin et al.	ornithine	HMDB0000214	ENSG00000115602	IL1RL1	FALSE
123411	MR-IVW	IL1RL1:Q01638:OID20250:v1:Cardiometabolic	IL1RL1:Q01638:OID20250:v1:Cardiometabolic	M01508	pantothenate	21	0.0305725	0.0304137	0.31479	PPP	Q01638	Shin et al.	pantothenate	HMDB0000210	ENSG00000115602	IL1RL1	FALSE
123412	MR-IVW	IL1RL1:Q01638:OID20250:v1:Cardiometabolic	IL1RL1:Q01638:OID20250:v1:Cardiometabolic	M01564	citrate	21	-0.000326244	0.030543	0.991478	PPP	Q01638	Shin et al.	citrate	HMDB0000094	ENSG00000115602	IL1RL1	FALSE
123413	MR-IVW	IL1RL1:Q01638:OID20250:v1:Cardiometabolic	IL1RL1:Q01638:OID20250:v1:Cardiometabolic	M01638	arginine	21	0.0340714	0.0280015	0.223692	PPP	Q01638	Shin et al.	arginine	HMDB0000517	ENSG00000115602	IL1RL1	FALSE
123414	MR-IVW	IL1RL1:Q01638:OID20250:v1:Cardiometabolic	IL1RL1:Q01638:OID20250:v1:Cardiometabolic	M01640	ascorbate (vitamin c)	21	-0.00220585	0.0488129	0.963956	PPP	Q01638	Shin et al.	ascorbate (vitamin c)	HMDB0000044	ENSG00000115602	IL1RL1	FALSE
123415	MR-IVW	IL1RL1:Q01638:OID20250:v1:Cardiometabolic	IL1RL1:Q01638:OID20250:v1:Cardiometabolic	M01649	valine	21	0.0245512	0.0258473	0.342186	PPP	Q01638	Shin et al.	valine	HMDB0000883	ENSG00000115602	IL1RL1	FALSE
123416	MR-IVW	IL1RL1:Q01638:OID20250:v1:Cardiometabolic	IL1RL1:Q01638:OID20250:v1:Cardiometabolic	M01670	urea	21	0.0456946	0.0266221	0.0860855	PPP	Q01638	Shin et al.	urea	HMDB0000294	ENSG00000115602	IL1RL1	FALSE
123417	MR-IVW	IL1RL1:Q01638:OID20250:v1:Cardiometabolic	IL1RL1:Q01638:OID20250:v1:Cardiometabolic	M01712	cortisol	21	0.00159961	0.0278447	0.954189	PPP	Q01638	Shin et al.	cortisol	HMDB0000063	ENSG00000115602	IL1RL1	FALSE
123418	MR-IVW	IL1RL1:Q01638:OID20250:v1:Cardiometabolic	IL1RL1:Q01638:OID20250:v1:Cardiometabolic	M01827	riboflavin (vitamin b2)	21	0.0302407	0.0561642	0.590278	PPP	Q01638	Shin et al.	riboflavin (vitamin b2)	HMDB0000244	ENSG00000115602	IL1RL1	FALSE
123419	MR-IVW	IL1RL1:Q01638:OID20250:v1:Cardiometabolic	IL1RL1:Q01638:OID20250:v1:Cardiometabolic	M02132	citrulline	21	0.0262823	0.025906	0.31033	PPP	Q01638	Shin et al.	citrulline	HMDB0000904	ENSG00000115602	IL1RL1	FALSE
123420	MR-IVW	IL1RL1:Q01638:OID20250:v1:Cardiometabolic	IL1RL1:Q01638:OID20250:v1:Cardiometabolic	M02137	biliverdin	21	-0.00657828	0.0298559	0.825611	PPP	Q01638	Shin et al.	biliverdin	HMDB0001008	ENSG00000115602	IL1RL1	FALSE
123421	MR-IVW	IL1RL1:Q01638:OID20250:v1:Cardiometabolic	IL1RL1:Q01638:OID20250:v1:Cardiometabolic	M02342	serotonin (5ht)	21	0.0205623	0.0298656	0.491143	PPP	Q01638	Shin et al.	serotonin (5ht)	HMDB0000259	ENSG00000115602	IL1RL1	FALSE
123422	MR-IVW	IL1RL1:Q01638:OID20250:v1:Cardiometabolic	IL1RL1:Q01638:OID20250:v1:Cardiometabolic	M03147	xanthine	21	-0.0197105	0.030357	0.516152	PPP	Q01638	Shin et al.	xanthine	HMDB0000292	ENSG00000115602	IL1RL1	FALSE
123423	MR-IVW	IL1RL1:Q01638:OID20250:v1:Cardiometabolic	IL1RL1:Q01638:OID20250:v1:Cardiometabolic	M11438	phosphate	21	0.0158564	0.0258777	0.540046	PPP	Q01638	Shin et al.	phosphate	HMDB0001429	ENSG00000115602	IL1RL1	FALSE
123424	MR-IVW	IL1RL1:Q01638:OID20250:v1:Cardiometabolic	IL1RL1:Q01638:OID20250:v1:Cardiometabolic	M15122	glycerol	21	-0.0451707	0.0300558	0.132866	PPP	Q01638	Shin et al.	glycerol	HMDB0000131	ENSG00000115602	IL1RL1	FALSE
123425	MR-IVW	IL1RL1:Q01638:OID20250:v1:Cardiometabolic	IL1RL1:Q01638:OID20250:v1:Cardiometabolic	M15488	acetylphosphate	21	0.0171098	0.0264434	0.517608	PPP	Q01638	Shin et al.	acetylphosphate	HMDB0001494	ENSG00000115602	IL1RL1	FALSE
123426	MR-IVW	IL1RL1:Q01638:OID20250:v1:Cardiometabolic	IL1RL1:Q01638:OID20250:v1:Cardiometabolic	M15506	choline	21	-0.0137425	0.0285283	0.630009	PPP	Q01638	Shin et al.	choline	HMDB0000097	ENSG00000115602	IL1RL1	FALSE
123427	MR-IVW	IL1RL1:Q01638:OID20250:v1:Cardiometabolic	IL1RL1:Q01638:OID20250:v1:Cardiometabolic	M15630	n-acetylornithine	21	0.0367207	0.0262293	0.161517	PPP	Q01638	Shin et al.	n-acetylornithine	HMDB0003357	ENSG00000115602	IL1RL1	FALSE
123428	MR-IVW	IL1RL1:Q01638:OID20250:v1:Cardiometabolic	IL1RL1:Q01638:OID20250:v1:Cardiometabolic	M15677	3-methylhistidine	21	-0.0225069	0.0320194	0.482109	PPP	Q01638	Shin et al.	3-methylhistidine	HMDB0000479	ENSG00000115602	IL1RL1	FALSE
123429	MR-IVW	IL1RL1:Q01638:OID20250:v1:Cardiometabolic	IL1RL1:Q01638:OID20250:v1:Cardiometabolic	M15990	glycerophosphorylcholine (gpc)	21	0.0109414	0.0269236	0.684458	PPP	Q01638	Shin et al.	glycerophosphorylcholine (gpc)	HMDB0000086	ENSG00000115602	IL1RL1	FALSE
123430	MR-IVW	IL1RL1:Q01638:OID20250:v1:Cardiometabolic	IL1RL1:Q01638:OID20250:v1:Cardiometabolic	M15996	aspartate	21	-0.0416342	0.0261955	0.111979	PPP	Q01638	Shin et al.	aspartate	HMDB0000191	ENSG00000115602	IL1RL1	FALSE
123431	MR-IVW	IL1RL1:Q01638:OID20250:v1:Cardiometabolic	IL1RL1:Q01638:OID20250:v1:Cardiometabolic	M18254	paraxanthine	21	0.00836946	0.0282315	0.76688	PPP	Q01638	Shin et al.	paraxanthine	HMDB0001860	ENSG00000115602	IL1RL1	FALSE
123432	MR-IVW	IL1RL1:Q01638:OID20250:v1:Cardiometabolic	IL1RL1:Q01638:OID20250:v1:Cardiometabolic	M18467	eicosapentaenoate (epa; 20:5n3)	21	-0.0251389	0.0259052	0.331838	PPP	Q01638	Shin et al.	eicosapentaenoate (epa; 20:5n3)	HMDB0001999	ENSG00000115602	IL1RL1	FALSE
123433	MR-IVW	IL1RL1:Q01638:OID20250:v1:Cardiometabolic	IL1RL1:Q01638:OID20250:v1:Cardiometabolic	M18474	estrone 3-sulfate	21	-0.0330722	0.0731996	0.651406	PPP	Q01638	Shin et al.	estrone 3-sulfate	HMDB0001425	ENSG00000115602	IL1RL1	FALSE
123434	MR-IVW	IL1RL1:Q01638:OID20250:v1:Cardiometabolic	IL1RL1:Q01638:OID20250:v1:Cardiometabolic	M18494	taurochenodeoxycholate	21	0.0123576	0.0327642	0.706048	PPP	Q01638	Shin et al.	taurochenodeoxycholate	HMDB0000951	ENSG00000115602	IL1RL1	FALSE
123435	MR-IVW	IL1RL1:Q01638:OID20250:v1:Cardiometabolic	IL1RL1:Q01638:OID20250:v1:Cardiometabolic	M19323	docosahexaenoate (dha; 22:6n3)	21	-0.0546857	0.0258295	0.0342448	PPP	Q01638	Shin et al.	docosahexaenoate (dha; 22:6n3)	HMDB0002183	ENSG00000115602	IL1RL1	FALSE
123436	MR-IVW	IL1RL1:Q01638:OID20250:v1:Cardiometabolic	IL1RL1:Q01638:OID20250:v1:Cardiometabolic	M19934	myo-inositol	21	8.18297e-05	0.0286722	0.997723	PPP	Q01638	Shin et al.	myo-inositol	HMDB0000211	ENSG00000115602	IL1RL1	FALSE
123437	MR-IVW	IL1RL1:Q01638:OID20250:v1:Cardiometabolic	IL1RL1:Q01638:OID20250:v1:Cardiometabolic	M20489	glucose	21	-0.0297152	0.030912	0.336409	PPP	Q01638	Shin et al.	glucose	HMDB0000122	ENSG00000115602	IL1RL1	FALSE
123438	MR-IVW	IL1RL1:Q01638:OID20250:v1:Cardiometabolic	IL1RL1:Q01638:OID20250:v1:Cardiometabolic	M21044	2-hydroxybutyrate (ahb)	21	-0.0229063	0.0260024	0.378356	PPP	Q01638	Shin et al.	2-hydroxybutyrate (ahb)	HMDB0000008	ENSG00000115602	IL1RL1	FALSE
123439	MR-IVW	IL1RL1:Q01638:OID20250:v1:Cardiometabolic	IL1RL1:Q01638:OID20250:v1:Cardiometabolic	M22189	palmitoylcarnitine (c16)	21	0.00520646	0.0263698	0.843483	PPP	Q01638	Shin et al.	palmitoylcarnitine (c16)	HMDB0000222	ENSG00000115602	IL1RL1	FALSE
123440	MR-IVW	IL1RL1:Q01638:OID20250:v1:Cardiometabolic	IL1RL1:Q01638:OID20250:v1:Cardiometabolic	M22842	cholate	21	-0.047498	0.0303232	0.117257	PPP	Q01638	Shin et al.	cholate	HMDB0000619	ENSG00000115602	IL1RL1	FALSE
123441	MR-IVW	IL1RL1:Q01638:OID20250:v1:Cardiometabolic	IL1RL1:Q01638:OID20250:v1:Cardiometabolic	M27716	bilirubin (z,z)	21	0.0280975	0.0281617	0.318415	PPP	Q01638	Shin et al.	bilirubin (z,z)	HMDB0000054	ENSG00000115602	IL1RL1	FALSE
123442	MR-IVW	IL1RL1:Q01638:OID20250:v1:Cardiometabolic	IL1RL1:Q01638:OID20250:v1:Cardiometabolic	M27718	creatine	21	0.0536759	0.0258549	0.0378899	PPP	Q01638	Shin et al.	creatine	HMDB0000064	ENSG00000115602	IL1RL1	FALSE
123443	MR-IVW	IL1RL1:Q01638:OID20250:v1:Cardiometabolic	IL1RL1:Q01638:OID20250:v1:Cardiometabolic	M31453	cysteine	21	-0.0324593	0.0260895	0.213445	PPP	Q01638	Shin et al.	cysteine	HMDB0000574	ENSG00000115602	IL1RL1	FALSE
123444	MR-IVW	IL1RL1:Q01638:OID20250:v1:Cardiometabolic	IL1RL1:Q01638:OID20250:v1:Cardiometabolic	M31454	cystine	21	-0.0847048	0.0530379	0.110252	PPP	Q01638	Shin et al.	cystine	HMDB0000192	ENSG00000115602	IL1RL1	FALSE
123445	MR-IVW	IL1RL1:Q01638:OID20250:v1:Cardiometabolic	IL1RL1:Q01638:OID20250:v1:Cardiometabolic	M32198	acetylcarnitine (c2)	21	0.00343594	0.0258523	0.894267	PPP	Q01638	Shin et al.	acetylcarnitine (c2)	HMDB0000201	ENSG00000115602	IL1RL1	FALSE
123446	MR-IVW	IL1RL1:Q01638:OID20250:v1:Cardiometabolic	IL1RL1:Q01638:OID20250:v1:Cardiometabolic	M32315	serine	21	0.054496	0.0260141	0.0361834	PPP	Q01638	Shin et al.	serine	HMDB0000187	ENSG00000115602	IL1RL1	FALSE
123447	MR-IVW	IL1RL1:Q01638:OID20250:v1:Cardiometabolic	IL1RL1:Q01638:OID20250:v1:Cardiometabolic	M32319	trans-4-hydroxyproline	21	0.0361484	0.0258508	0.162008	PPP	Q01638	Shin et al.	trans-4-hydroxyproline	HMDB0000725	ENSG00000115602	IL1RL1	FALSE
123448	MR-IVW	IL1RL1:Q01638:OID20250:v1:Cardiometabolic	IL1RL1:Q01638:OID20250:v1:Cardiometabolic	M32322	glutamate	21	0.00900781	0.0259983	0.728984	PPP	Q01638	Shin et al.	glutamate	HMDB0000148	ENSG00000115602	IL1RL1	FALSE
123449	MR-IVW	IL1RL1:Q01638:OID20250:v1:Cardiometabolic	IL1RL1:Q01638:OID20250:v1:Cardiometabolic	M32338	glycine	21	0.0416126	0.0268325	0.120943	PPP	Q01638	Shin et al.	glycine	HMDB0000123	ENSG00000115602	IL1RL1	FALSE
123450	MR-IVW	IL1RL1:Q01638:OID20250:v1:Cardiometabolic	IL1RL1:Q01638:OID20250:v1:Cardiometabolic	M32339	alanine	21	0.0067384	0.0261679	0.796788	PPP	Q01638	Shin et al.	alanine	HMDB0000161	ENSG00000115602	IL1RL1	FALSE
123451	MR-IVW	IL1RL1:Q01638:OID20250:v1:Cardiometabolic	IL1RL1:Q01638:OID20250:v1:Cardiometabolic	M32425	dehydroepiandrosterone sulfate (dhea-s)	21	0.0504182	0.0258689	0.0512965	PPP	Q01638	Shin et al.	dehydroepiandrosterone sulfate (dhea-s)	HMDB0001032	ENSG00000115602	IL1RL1	FALSE
123452	MR-IVW	IL1RL1:Q01638:OID20250:v1:Cardiometabolic	IL1RL1:Q01638:OID20250:v1:Cardiometabolic	M32458	oleamide	21	0.0186393	0.0288062	0.517594	PPP	Q01638	Shin et al.	oleamide	HMDB0002117	ENSG00000115602	IL1RL1	FALSE
123453	MR-IVW	IL1RL1:Q01638:OID20250:v1:Cardiometabolic	IL1RL1:Q01638:OID20250:v1:Cardiometabolic	M32593	heme	21	0.00928896	0.02899	0.74865	PPP	Q01638	Shin et al.	heme	HMDB0003178	ENSG00000115602	IL1RL1	FALSE
123454	MR-IVW	IL1RL1:Q01638:OID20250:v1:Cardiometabolic	IL1RL1:Q01638:OID20250:v1:Cardiometabolic	M33453	alpha-ketoglutarate	21	-0.025682	0.0293246	0.381149	PPP	Q01638	Shin et al.	alpha-ketoglutarate	HMDB0000208	ENSG00000115602	IL1RL1	FALSE
123455	MR-IVW	IL1RL1:Q01638:OID20250:v1:Cardiometabolic	IL1RL1:Q01638:OID20250:v1:Cardiometabolic	M34106	bilirubin (e,z or z,e)*	21	0.00565525	0.0318934	0.859259	PPP	Q01638	Shin et al.	bilirubin (e,z or z,e)*	HMDB0000488	ENSG00000115602	IL1RL1	FALSE
123456	MR-IVW	IL1RL1:Q01638:OID20250:v1:Cardiometabolic	IL1RL1:Q01638:OID20250:v1:Cardiometabolic	M34283	asparagine	21	-0.0421836	0.0325393	0.194841	PPP	Q01638	Shin et al.	asparagine	HMDB0000168	ENSG00000115602	IL1RL1	FALSE
123457	MR-IVW	IL1RL1:Q01638:OID20250:v1:Cardiometabolic	IL1RL1:Q01638:OID20250:v1:Cardiometabolic	bioa_001	alanine	21	-0.00735664	0.00789536	0.351457	PPP	Q01638	Lotta et al.	alanine	HMDB0000161	ENSG00000115602	IL1RL1	FALSE
123458	MR-IVW	IL1RL1:Q01638:OID20250:v1:Cardiometabolic	IL1RL1:Q01638:OID20250:v1:Cardiometabolic	bioa_002	arginine	21	0.00056703	0.0137255	0.967047	PPP	Q01638	Lotta et al.	arginine	HMDB0000517	ENSG00000115602	IL1RL1	FALSE
123459	MR-IVW	IL1RL1:Q01638:OID20250:v1:Cardiometabolic	IL1RL1:Q01638:OID20250:v1:Cardiometabolic	bioa_003	asparagine	21	-0.00311876	0.0151535	0.836939	PPP	Q01638	Lotta et al.	asparagine	HMDB0000168	ENSG00000115602	IL1RL1	FALSE
123460	MR-IVW	IL1RL1:Q01638:OID20250:v1:Cardiometabolic	IL1RL1:Q01638:OID20250:v1:Cardiometabolic	bioa_004	aspartate	21	-0.015	0.0126398	0.235337	PPP	Q01638	Lotta et al.	aspartate	HMDB0000191	ENSG00000115602	IL1RL1	FALSE
123461	MR-IVW	IL1RL1:Q01638:OID20250:v1:Cardiometabolic	IL1RL1:Q01638:OID20250:v1:Cardiometabolic	bioa_005	citrulline	21	0.0239745	0.0128648	0.0623818	PPP	Q01638	Lotta et al.	citrulline	HMDB0000904	ENSG00000115602	IL1RL1	FALSE
123462	MR-IVW	IL1RL1:Q01638:OID20250:v1:Cardiometabolic	IL1RL1:Q01638:OID20250:v1:Cardiometabolic	bioa_006	glutamine	21	-0.00682285	0.00773211	0.377558	PPP	Q01638	Lotta et al.	glutamine	HMDB0000641	ENSG00000115602	IL1RL1	FALSE
123463	MR-IVW	IL1RL1:Q01638:OID20250:v1:Cardiometabolic	IL1RL1:Q01638:OID20250:v1:Cardiometabolic	bioa_007	glutamate	21	0.00795846	0.0125985	0.527583	PPP	Q01638	Lotta et al.	glutamate	HMDB0000148	ENSG00000115602	IL1RL1	FALSE
123464	MR-IVW	IL1RL1:Q01638:OID20250:v1:Cardiometabolic	IL1RL1:Q01638:OID20250:v1:Cardiometabolic	bioa_008	glycine	21	-0.00474943	0.00803753	0.554583	PPP	Q01638	Lotta et al.	glycine	HMDB0000123	ENSG00000115602	IL1RL1	FALSE
123465	MR-IVW	IL1RL1:Q01638:OID20250:v1:Cardiometabolic	IL1RL1:Q01638:OID20250:v1:Cardiometabolic	bioa_009	histidine	21	-0.0281324	0.00787027	0.000350888	PPP	Q01638	Lotta et al.	histidine	HMDB0000177	ENSG00000115602	IL1RL1	FALSE
123466	MR-IVW	IL1RL1:Q01638:OID20250:v1:Cardiometabolic	IL1RL1:Q01638:OID20250:v1:Cardiometabolic	bioa_013	methionine	21	0.00387981	0.0144012	0.787615	PPP	Q01638	Lotta et al.	methionine	HMDB0000696	ENSG00000115602	IL1RL1	FALSE
123467	MR-IVW	IL1RL1:Q01638:OID20250:v1:Cardiometabolic	IL1RL1:Q01638:OID20250:v1:Cardiometabolic	bioa_014	ornithine	21	0.0325048	0.0126099	0.00994548	PPP	Q01638	Lotta et al.	ornithine	HMDB0000214	ENSG00000115602	IL1RL1	FALSE
123468	MR-IVW	IL1RL1:Q01638:OID20250:v1:Cardiometabolic	IL1RL1:Q01638:OID20250:v1:Cardiometabolic	bioa_015	phenylethylamine	22	-0.0229672	0.0204855	0.262227	PPP	Q01638	Lotta et al.	phenylethylamine	HMDB0012275	ENSG00000115602	IL1RL1	FALSE
123469	MR-IVW	IL1RL1:Q01638:OID20250:v1:Cardiometabolic	IL1RL1:Q01638:OID20250:v1:Cardiometabolic	bioa_016	phenylalanine	21	0.0132582	0.00854787	0.12089	PPP	Q01638	Lotta et al.	phenylalanine	HMDB0000159	ENSG00000115602	IL1RL1	FALSE
123470	MR-IVW	IL1RL1:Q01638:OID20250:v1:Cardiometabolic	IL1RL1:Q01638:OID20250:v1:Cardiometabolic	bioa_018	serine	21	-0.00888738	0.0154484	0.565092	PPP	Q01638	Lotta et al.	serine	HMDB0000187	ENSG00000115602	IL1RL1	FALSE
123471	MR-IVW	IL1RL1:Q01638:OID20250:v1:Cardiometabolic	IL1RL1:Q01638:OID20250:v1:Cardiometabolic	bioa_019	threonine	21	0.00823993	0.0134429	0.539905	PPP	Q01638	Lotta et al.	threonine	HMDB0000167	ENSG00000115602	IL1RL1	FALSE
123472	MR-IVW	IL1RL1:Q01638:OID20250:v1:Cardiometabolic	IL1RL1:Q01638:OID20250:v1:Cardiometabolic	bioa_020	tryptophan	21	0.0188583	0.0129381	0.144955	PPP	Q01638	Lotta et al.	tryptophan	HMDB0000929	ENSG00000115602	IL1RL1	FALSE
123473	MR-IVW	IL1RL1:Q01638:OID20250:v1:Cardiometabolic	IL1RL1:Q01638:OID20250:v1:Cardiometabolic	bioa_021	tyrosine	20	0.00593356	0.00779262	0.446398	PPP	Q01638	Lotta et al.	tyrosine	HMDB0000158	ENSG00000115602	IL1RL1	FALSE
123474	MR-IVW	IL1RL1:Q01638:OID20250:v1:Cardiometabolic	IL1RL1:Q01638:OID20250:v1:Cardiometabolic	bioa_022	valine	21	0.0106281	0.00771108	0.168114	PPP	Q01638	Lotta et al.	valine	HMDB0000883	ENSG00000115602	IL1RL1	FALSE
123475	MR-IVW	IL1RL1:Q01638:OID20250:v1:Cardiometabolic	IL1RL1:Q01638:OID20250:v1:Cardiometabolic	bioa_023	n-acetylornithine	21	0.0150558	0.0139286	0.27973	PPP	Q01638	Lotta et al.	n-acetylornithine	HMDB0003357	ENSG00000115602	IL1RL1	FALSE
123476	MR-IVW	IL1RL1:Q01638:OID20250:v1:Cardiometabolic	IL1RL1:Q01638:OID20250:v1:Cardiometabolic	bioa_030	trans-hydroxyproline	21	0.0121309	0.0129397	0.348505	PPP	Q01638	Lotta et al.	trans-hydroxyproline	HMDB0000725	ENSG00000115602	IL1RL1	FALSE
123477	MR-IVW	IL1RL1:Q01638:OID20250:v1:Cardiometabolic	IL1RL1:Q01638:OID20250:v1:Cardiometabolic	bioa_031	sarcosine	22	-0.00347255	0.011724	0.767085	PPP	Q01638	Lotta et al.	sarcosine	HMDB0000271	ENSG00000115602	IL1RL1	FALSE
123478	MR-IVW	IL1RL1:Q01638:OID20250:v1:Cardiometabolic	IL1RL1:Q01638:OID20250:v1:Cardiometabolic	bioa_032	serotonin	21	0.0263476	0.0198809	0.185082	PPP	Q01638	Lotta et al.	serotonin	HMDB0000259	ENSG00000115602	IL1RL1	FALSE
123479	MR-IVW	IL1RL1:Q01638:OID20250:v1:Cardiometabolic	IL1RL1:Q01638:OID20250:v1:Cardiometabolic	bioa_033	spermidine	22	0.00743175	0.0131775	0.572772	PPP	Q01638	Lotta et al.	spermidine	HMDB0001257	ENSG00000115602	IL1RL1	FALSE
123480	MR-IVW	IL1RL1:Q01638:OID20250:v1:Cardiometabolic	IL1RL1:Q01638:OID20250:v1:Cardiometabolic	bior_002	acetylcarnitine (c2)	21	-0.00412158	0.0126944	0.745425	PPP	Q01638	Lotta et al.	acetylcarnitine (c2)	HMDB0000201	ENSG00000115602	IL1RL1	FALSE
123481	MR-IVW	IL1RL1:Q01638:OID20250:v1:Cardiometabolic	IL1RL1:Q01638:OID20250:v1:Cardiometabolic	bior_031	hexadecanoylcarnitine	21	0.011536	0.0149775	0.44117	PPP	Q01638	Lotta et al.	hexadecanoylcarnitine	HMDB0000222	ENSG00000115602	IL1RL1	FALSE
123482	MR-IVW	IL1RL1:Q01638:OID20250:v1:Cardiometabolic	IL1RL1:Q01638:OID20250:v1:Cardiometabolic	met-d-Acetate	acetate	22	-0.000854315	0.00571576	0.881185	PPP	Q01638	Borges et al.	acetate	HMDB0000042	ENSG00000115602	IL1RL1	FALSE
123483	MR-IVW	IL1RL1:Q01638:OID20250:v1:Cardiometabolic	IL1RL1:Q01638:OID20250:v1:Cardiometabolic	met-d-Acetoacetate	acetoacetate	22	0.00544966	0.00520194	0.294813	PPP	Q01638	Borges et al.	acetoacetate	HMDB0000060	ENSG00000115602	IL1RL1	FALSE
123484	MR-IVW	IL1RL1:Q01638:OID20250:v1:Cardiometabolic	IL1RL1:Q01638:OID20250:v1:Cardiometabolic	met-d-Ala	alanine	22	0.0102205	0.00524583	0.0513777	PPP	Q01638	Borges et al.	alanine	HMDB0000161	ENSG00000115602	IL1RL1	FALSE
123485	MR-IVW	IL1RL1:Q01638:OID20250:v1:Cardiometabolic	IL1RL1:Q01638:OID20250:v1:Cardiometabolic	met-d-Citrate	citrate	22	0.00225184	0.00520311	0.665169	PPP	Q01638	Borges et al.	citrate	HMDB0000094	ENSG00000115602	IL1RL1	FALSE
123486	MR-IVW	IL1RL1:Q01638:OID20250:v1:Cardiometabolic	IL1RL1:Q01638:OID20250:v1:Cardiometabolic	met-d-Gln	glutamine	22	-0.0192877	0.00541999	0.000372805	PPP	Q01638	Borges et al.	glutamine	HMDB0000641	ENSG00000115602	IL1RL1	FALSE
123487	MR-IVW	IL1RL1:Q01638:OID20250:v1:Cardiometabolic	IL1RL1:Q01638:OID20250:v1:Cardiometabolic	met-d-Glucose	glucose	22	-0.0021927	0.00492508	0.656167	PPP	Q01638	Borges et al.	glucose	HMDB0000122	ENSG00000115602	IL1RL1	FALSE
123488	MR-IVW	IL1RL1:Q01638:OID20250:v1:Cardiometabolic	IL1RL1:Q01638:OID20250:v1:Cardiometabolic	met-d-Gly	glycine	22	-0.00813895	0.00499319	0.103099	PPP	Q01638	Borges et al.	glycine	HMDB0000123	ENSG00000115602	IL1RL1	FALSE
123489	MR-IVW	IL1RL1:Q01638:OID20250:v1:Cardiometabolic	IL1RL1:Q01638:OID20250:v1:Cardiometabolic	met-d-His	histidine	22	-0.00286312	0.0050462	0.570456	PPP	Q01638	Borges et al.	histidine	HMDB0000177	ENSG00000115602	IL1RL1	FALSE
123490	MR-IVW	IL1RL1:Q01638:OID20250:v1:Cardiometabolic	IL1RL1:Q01638:OID20250:v1:Cardiometabolic	met-d-LA	linoleate (18:2n6)	22	-0.0077689	0.00518887	0.134335	PPP	Q01638	Borges et al.	linoleate (18:2n6)	HMDB0006270,HMDB0000673	ENSG00000115602	IL1RL1	FALSE
123491	MR-IVW	IL1RL1:Q01638:OID20250:v1:Cardiometabolic	IL1RL1:Q01638:OID20250:v1:Cardiometabolic	met-d-Phe	phenylalanine	22	0.00888721	0.00520977	0.088032	PPP	Q01638	Borges et al.	phenylalanine	HMDB0000159	ENSG00000115602	IL1RL1	FALSE
123492	MR-IVW	IL1RL1:Q01638:OID20250:v1:Cardiometabolic	IL1RL1:Q01638:OID20250:v1:Cardiometabolic	met-d-Pyruvate	pyruvate	22	0.00155923	0.00493637	0.752104	PPP	Q01638	Borges et al.	pyruvate	HMDB0000243	ENSG00000115602	IL1RL1	FALSE
123493	MR-IVW	IL1RL1:Q01638:OID20250:v1:Cardiometabolic	IL1RL1:Q01638:OID20250:v1:Cardiometabolic	met-d-Tyr	tyrosine	22	-0.000502174	0.00519573	0.923003	PPP	Q01638	Borges et al.	tyrosine	HMDB0000158	ENSG00000115602	IL1RL1	FALSE
123494	MR-IVW	IL1RL1:Q01638:OID20250:v1:Cardiometabolic	IL1RL1:Q01638:OID20250:v1:Cardiometabolic	met-d-Val	valine	22	0.00315972	0.00518968	0.542626	PPP	Q01638	Borges et al.	valine	HMDB0000883	ENSG00000115602	IL1RL1	FALSE
123708	MR-IVW	IL1RL2:Q9HB29:OID20487:v1:Inflammation	IL1RL2:Q9HB29:OID20487:v1:Inflammation	GCST90199627	n-alpha-acetylornithine	27	0.0507629	0.0283139	0.0729949	PPP	Q9HB29	Chen et al.	n-alpha-acetylornithine	HMDB0003357	ENSG00000115598	IL1RL2	FALSE
123709	MR-IVW	IL1RL2:Q9HB29:OID20487:v1:Inflammation	IL1RL2:Q9HB29:OID20487:v1:Inflammation	GCST90199628	3-methylhistidine	27	0.00181564	0.0239352	0.939533	PPP	Q9HB29	Chen et al.	3-methylhistidine	HMDB0000479	ENSG00000115598	IL1RL2	FALSE
123710	MR-IVW	IL1RL2:Q9HB29:OID20487:v1:Inflammation	IL1RL2:Q9HB29:OID20487:v1:Inflammation	GCST90199629	glycerophosphorylcholine (gpc)	27	0.0595835	0.0234544	0.0110726	PPP	Q9HB29	Chen et al.	glycerophosphorylcholine (gpc)	HMDB0000086	ENSG00000115598	IL1RL2	FALSE
123711	MR-IVW	IL1RL2:Q9HB29:OID20487:v1:Inflammation	IL1RL2:Q9HB29:OID20487:v1:Inflammation	GCST90199637	n-acetylglutamate	27	0.021832	0.0241412	0.365813	PPP	Q9HB29	Chen et al.	n-acetylglutamate	HMDB0001138	ENSG00000115598	IL1RL2	FALSE
123712	MR-IVW	IL1RL2:Q9HB29:OID20487:v1:Inflammation	IL1RL2:Q9HB29:OID20487:v1:Inflammation	GCST90199651	docosahexaenoate (dha; 22:6n3)	27	0.027494	0.0268762	0.306313	PPP	Q9HB29	Chen et al.	docosahexaenoate (dha; 22:6n3)	HMDB0002183	ENSG00000115598	IL1RL2	FALSE
123713	MR-IVW	IL1RL2:Q9HB29:OID20487:v1:Inflammation	IL1RL2:Q9HB29:OID20487:v1:Inflammation	GCST90199652	1-stearoyl-2-oleoyl-gps (18:0/18:1)	27	-0.0224209	0.02364	0.34291	PPP	Q9HB29	Chen et al.	1-stearoyl-2-oleoyl-gps (18:0/18:1)	HMDB0010163	ENSG00000115598	IL1RL2	FALSE
123714	MR-IVW	IL1RL2:Q9HB29:OID20487:v1:Inflammation	IL1RL2:Q9HB29:OID20487:v1:Inflammation	GCST90199654	paraxanthine	27	-0.0226135	0.0239507	0.345084	PPP	Q9HB29	Chen et al.	paraxanthine	HMDB0001860	ENSG00000115598	IL1RL2	FALSE
123715	MR-IVW	IL1RL2:Q9HB29:OID20487:v1:Inflammation	IL1RL2:Q9HB29:OID20487:v1:Inflammation	GCST90199665	n-acetylaspartate (naa)	27	0.0675783	0.0234672	0.00398055	PPP	Q9HB29	Chen et al.	n-acetylaspartate (naa)	HMDB0000812	ENSG00000115598	IL1RL2	FALSE
123716	MR-IVW	IL1RL2:Q9HB29:OID20487:v1:Inflammation	IL1RL2:Q9HB29:OID20487:v1:Inflammation	GCST90199666	palmitoylcarnitine (c16)	27	-0.0283793	0.0232407	0.222046	PPP	Q9HB29	Chen et al.	palmitoylcarnitine (c16)	HMDB0000222	ENSG00000115598	IL1RL2	FALSE
123717	MR-IVW	IL1RL2:Q9HB29:OID20487:v1:Inflammation	IL1RL2:Q9HB29:OID20487:v1:Inflammation	GCST90199669	acetylcarnitine (c2)	27	0.0256738	0.0234038	0.272646	PPP	Q9HB29	Chen et al.	acetylcarnitine (c2)	HMDB0000201	ENSG00000115598	IL1RL2	FALSE
123718	MR-IVW	IL1RL2:Q9HB29:OID20487:v1:Inflammation	IL1RL2:Q9HB29:OID20487:v1:Inflammation	GCST90199673	dehydroepiandrosterone sulfate (dhea-s)	27	0.00857475	0.0245255	0.72662	PPP	Q9HB29	Chen et al.	dehydroepiandrosterone sulfate (dhea-s)	HMDB0001032	ENSG00000115598	IL1RL2	FALSE
123719	MR-IVW	IL1RL2:Q9HB29:OID20487:v1:Inflammation	IL1RL2:Q9HB29:OID20487:v1:Inflammation	GCST90199691	1-methylhistidine	27	0.0172323	0.0232825	0.459215	PPP	Q9HB29	Chen et al.	1-methylhistidine	HMDB0000001	ENSG00000115598	IL1RL2	FALSE
123720	MR-IVW	IL1RL2:Q9HB29:OID20487:v1:Inflammation	IL1RL2:Q9HB29:OID20487:v1:Inflammation	GCST90199845	sphinganine-1-phosphate	27	-0.0354747	0.0234253	0.12993	PPP	Q9HB29	Chen et al.	sphinganine-1-phosphate	HMDB0001383	ENSG00000115598	IL1RL2	FALSE
123721	MR-IVW	IL1RL2:Q9HB29:OID20487:v1:Inflammation	IL1RL2:Q9HB29:OID20487:v1:Inflammation	GCST90199896	sulfate*	27	0.0371898	0.0232753	0.110082	PPP	Q9HB29	Chen et al.	sulfate*	HMDB01448	ENSG00000115598	IL1RL2	FALSE
123722	MR-IVW	IL1RL2:Q9HB29:OID20487:v1:Inflammation	IL1RL2:Q9HB29:OID20487:v1:Inflammation	GCST90199972	sphingomyelin (d18:1/24:1, d18:2/24:0)*	27	-0.0179649	0.0243335	0.460344	PPP	Q9HB29	Chen et al.	sphingomyelin (d18:1/24:1, d18:2/24:0)*	HMDB0012107	ENSG00000115598	IL1RL2	FALSE
123723	MR-IVW	IL1RL2:Q9HB29:OID20487:v1:Inflammation	IL1RL2:Q9HB29:OID20487:v1:Inflammation	GCST90200001	sphingomyelin (d18:1/20:0, d16:1/22:0)*	27	-0.0186582	0.023238	0.422022	PPP	Q9HB29	Chen et al.	sphingomyelin (d18:1/20:0, d16:1/22:0)*	HMDB0012102	ENSG00000115598	IL1RL2	FALSE
123724	MR-IVW	IL1RL2:Q9HB29:OID20487:v1:Inflammation	IL1RL2:Q9HB29:OID20487:v1:Inflammation	GCST90200049	myristoyl dihydrosphingomyelin (d18:0/14:0)*	27	-0.0215187	0.0252922	0.394879	PPP	Q9HB29	Chen et al.	myristoyl dihydrosphingomyelin (d18:0/14:0)*	HMDB0012085	ENSG00000115598	IL1RL2	FALSE
123725	MR-IVW	IL1RL2:Q9HB29:OID20487:v1:Inflammation	IL1RL2:Q9HB29:OID20487:v1:Inflammation	GCST90200056	sphingomyelin (d18:0/18:0, d19:0/17:0)*	27	-0.0193138	0.0250962	0.441543	PPP	Q9HB29	Chen et al.	sphingomyelin (d18:0/18:0, d19:0/17:0)*	HMDB0012087	ENSG00000115598	IL1RL2	FALSE
123726	MR-IVW	IL1RL2:Q9HB29:OID20487:v1:Inflammation	IL1RL2:Q9HB29:OID20487:v1:Inflammation	GCST90200279	pantothenate	27	-0.0211556	0.0233282	0.364477	PPP	Q9HB29	Chen et al.	pantothenate	HMDB0000210	ENSG00000115598	IL1RL2	FALSE
123727	MR-IVW	IL1RL2:Q9HB29:OID20487:v1:Inflammation	IL1RL2:Q9HB29:OID20487:v1:Inflammation	GCST90200281	phosphoethanolamine	27	-0.0143299	0.024993	0.566402	PPP	Q9HB29	Chen et al.	phosphoethanolamine	HMDB0000224	ENSG00000115598	IL1RL2	FALSE
123728	MR-IVW	IL1RL2:Q9HB29:OID20487:v1:Inflammation	IL1RL2:Q9HB29:OID20487:v1:Inflammation	GCST90200283	3-ureidopropionate	27	-0.0192082	0.0252919	0.447577	PPP	Q9HB29	Chen et al.	3-ureidopropionate	HMDB0000026	ENSG00000115598	IL1RL2	FALSE
123729	MR-IVW	IL1RL2:Q9HB29:OID20487:v1:Inflammation	IL1RL2:Q9HB29:OID20487:v1:Inflammation	GCST90200291	sarcosine	27	-0.0181743	0.0253548	0.473498	PPP	Q9HB29	Chen et al.	sarcosine	HMDB0000271	ENSG00000115598	IL1RL2	FALSE
123730	MR-IVW	IL1RL2:Q9HB29:OID20487:v1:Inflammation	IL1RL2:Q9HB29:OID20487:v1:Inflammation	GCST90200292	trans-4-hydroxyproline	27	-0.0327123	0.0283045	0.247793	PPP	Q9HB29	Chen et al.	trans-4-hydroxyproline	HMDB0000725	ENSG00000115598	IL1RL2	FALSE
123731	MR-IVW	IL1RL2:Q9HB29:OID20487:v1:Inflammation	IL1RL2:Q9HB29:OID20487:v1:Inflammation	GCST90200293	thyroxine	27	0.0311126	0.0232298	0.180459	PPP	Q9HB29	Chen et al.	thyroxine	HMDB0000248	ENSG00000115598	IL1RL2	FALSE
123732	MR-IVW	IL1RL2:Q9HB29:OID20487:v1:Inflammation	IL1RL2:Q9HB29:OID20487:v1:Inflammation	GCST90200296	methyl indole-3-acetate	27	-0.0119458	0.0251806	0.635212	PPP	Q9HB29	Chen et al.	methyl indole-3-acetate	HMDB0029738	ENSG00000115598	IL1RL2	FALSE
123733	MR-IVW	IL1RL2:Q9HB29:OID20487:v1:Inflammation	IL1RL2:Q9HB29:OID20487:v1:Inflammation	GCST90200304	citrate	27	0.00287308	0.0232348	0.901589	PPP	Q9HB29	Chen et al.	citrate	HMDB0000094	ENSG00000115598	IL1RL2	FALSE
123734	MR-IVW	IL1RL2:Q9HB29:OID20487:v1:Inflammation	IL1RL2:Q9HB29:OID20487:v1:Inflammation	GCST90200306	butyrate/isobutyrate (4:0)	27	-0.00737255	0.0244268	0.762788	PPP	Q9HB29	Chen et al.	butyrate/isobutyrate (4:0)	HMDB0000039	ENSG00000115598	IL1RL2	FALSE
123735	MR-IVW	IL1RL2:Q9HB29:OID20487:v1:Inflammation	IL1RL2:Q9HB29:OID20487:v1:Inflammation	GCST90200314	n-acetylneuraminate	27	-0.0443825	0.0245581	0.0707239	PPP	Q9HB29	Chen et al.	n-acetylneuraminate	HMDB0000230	ENSG00000115598	IL1RL2	FALSE
123736	MR-IVW	IL1RL2:Q9HB29:OID20487:v1:Inflammation	IL1RL2:Q9HB29:OID20487:v1:Inflammation	GCST90200318	acetoacetate	27	0.0253171	0.0275195	0.357588	PPP	Q9HB29	Chen et al.	acetoacetate	HMDB0000060	ENSG00000115598	IL1RL2	FALSE
123737	MR-IVW	IL1RL2:Q9HB29:OID20487:v1:Inflammation	IL1RL2:Q9HB29:OID20487:v1:Inflammation	GCST90200319	cys-gly, oxidized	27	-0.0265061	0.0247401	0.283997	PPP	Q9HB29	Chen et al.	cys-gly, oxidized	HMDB0000078	ENSG00000115598	IL1RL2	FALSE
123738	MR-IVW	IL1RL2:Q9HB29:OID20487:v1:Inflammation	IL1RL2:Q9HB29:OID20487:v1:Inflammation	GCST90200321	cholate	27	-0.0160934	0.0242698	0.507264	PPP	Q9HB29	Chen et al.	cholate	HMDB0000619	ENSG00000115598	IL1RL2	FALSE
123739	MR-IVW	IL1RL2:Q9HB29:OID20487:v1:Inflammation	IL1RL2:Q9HB29:OID20487:v1:Inflammation	GCST90200323	creatine	27	-0.0348697	0.0231985	0.132813	PPP	Q9HB29	Chen et al.	creatine	HMDB0000064	ENSG00000115598	IL1RL2	FALSE
123740	MR-IVW	IL1RL2:Q9HB29:OID20487:v1:Inflammation	IL1RL2:Q9HB29:OID20487:v1:Inflammation	GCST90200325	glycerol	27	-0.0167485	0.0238703	0.482901	PPP	Q9HB29	Chen et al.	glycerol	HMDB0000131	ENSG00000115598	IL1RL2	FALSE
123741	MR-IVW	IL1RL2:Q9HB29:OID20487:v1:Inflammation	IL1RL2:Q9HB29:OID20487:v1:Inflammation	GCST90200327	choline	27	-0.0127345	0.0237414	0.591693	PPP	Q9HB29	Chen et al.	choline	HMDB0000097	ENSG00000115598	IL1RL2	FALSE
123742	MR-IVW	IL1RL2:Q9HB29:OID20487:v1:Inflammation	IL1RL2:Q9HB29:OID20487:v1:Inflammation	GCST90200335	stearoyl sphingomyelin (d18:1/18:0)	27	-0.0240335	0.0255872	0.347586	PPP	Q9HB29	Chen et al.	stearoyl sphingomyelin (d18:1/18:0)	HMDB0001348	ENSG00000115598	IL1RL2	FALSE
123743	MR-IVW	IL1RL2:Q9HB29:OID20487:v1:Inflammation	IL1RL2:Q9HB29:OID20487:v1:Inflammation	GCST90200336	n-palmitoyl-sphingosine (d18:1/16:0)	27	-0.0452288	0.0232251	0.0514858	PPP	Q9HB29	Chen et al.	n-palmitoyl-sphingosine (d18:1/16:0)	HMDB0004949	ENSG00000115598	IL1RL2	FALSE
123744	MR-IVW	IL1RL2:Q9HB29:OID20487:v1:Inflammation	IL1RL2:Q9HB29:OID20487:v1:Inflammation	GCST90200337	taurochenodeoxycholate	27	-0.0279341	0.0239565	0.243602	PPP	Q9HB29	Chen et al.	taurochenodeoxycholate	HMDB0000951	ENSG00000115598	IL1RL2	FALSE
123745	MR-IVW	IL1RL2:Q9HB29:OID20487:v1:Inflammation	IL1RL2:Q9HB29:OID20487:v1:Inflammation	GCST90200341	n-stearoyl-sphingosine (d18:1/18:0)*	27	-0.0572514	0.0246519	0.0202116	PPP	Q9HB29	Chen et al.	n-stearoyl-sphingosine (d18:1/18:0)*	HMDB0004950	ENSG00000115598	IL1RL2	FALSE
123746	MR-IVW	IL1RL2:Q9HB29:OID20487:v1:Inflammation	IL1RL2:Q9HB29:OID20487:v1:Inflammation	GCST90200345	s-adenosylhomocysteine (sah)	27	0.00764446	0.027624	0.781986	PPP	Q9HB29	Chen et al.	s-adenosylhomocysteine (sah)	HMDB00939	ENSG00000115598	IL1RL2	FALSE
123747	MR-IVW	IL1RL2:Q9HB29:OID20487:v1:Inflammation	IL1RL2:Q9HB29:OID20487:v1:Inflammation	GCST90200348	quinolinate	27	-0.012012	0.0242245	0.619991	PPP	Q9HB29	Chen et al.	quinolinate	HMDB0000232	ENSG00000115598	IL1RL2	FALSE
123748	MR-IVW	IL1RL2:Q9HB29:OID20487:v1:Inflammation	IL1RL2:Q9HB29:OID20487:v1:Inflammation	GCST90200349	eicosapentaenoate (epa; 20:5n3)	27	0.019927	0.0262993	0.44863	PPP	Q9HB29	Chen et al.	eicosapentaenoate (epa; 20:5n3)	HMDB0001999	ENSG00000115598	IL1RL2	FALSE
123749	MR-IVW	IL1RL2:Q9HB29:OID20487:v1:Inflammation	IL1RL2:Q9HB29:OID20487:v1:Inflammation	GCST90200351	n-acetylputrescine	27	-0.0357071	0.0232579	0.124719	PPP	Q9HB29	Chen et al.	n-acetylputrescine	HMDB0002064	ENSG00000115598	IL1RL2	FALSE
123750	MR-IVW	IL1RL2:Q9HB29:OID20487:v1:Inflammation	IL1RL2:Q9HB29:OID20487:v1:Inflammation	GCST90200354	linoleate (18:2n6)	27	-0.00881779	0.027011	0.744083	PPP	Q9HB29	Chen et al.	linoleate (18:2n6)	HMDB0006270,HMDB0000673	ENSG00000115598	IL1RL2	FALSE
123751	MR-IVW	IL1RL2:Q9HB29:OID20487:v1:Inflammation	IL1RL2:Q9HB29:OID20487:v1:Inflammation	GCST90200355	adenosine 5'-diphosphate (adp)	27	-0.0544613	0.0327584	0.0964093	PPP	Q9HB29	Chen et al.	adenosine 5'-diphosphate (adp)	HMDB0001341	ENSG00000115598	IL1RL2	FALSE
123752	MR-IVW	IL1RL2:Q9HB29:OID20487:v1:Inflammation	IL1RL2:Q9HB29:OID20487:v1:Inflammation	GCST90200356	adenosine 5'-monophosphate (amp)	27	-0.0259256	0.0236301	0.27258	PPP	Q9HB29	Chen et al.	adenosine 5'-monophosphate (amp)	HMDB0000045	ENSG00000115598	IL1RL2	FALSE
123753	MR-IVW	IL1RL2:Q9HB29:OID20487:v1:Inflammation	IL1RL2:Q9HB29:OID20487:v1:Inflammation	GCST90200358	arachidonate (20:4n6)	27	0.026695	0.0258123	0.301043	PPP	Q9HB29	Chen et al.	arachidonate (20:4n6)	HMDB0001043	ENSG00000115598	IL1RL2	FALSE
123754	MR-IVW	IL1RL2:Q9HB29:OID20487:v1:Inflammation	IL1RL2:Q9HB29:OID20487:v1:Inflammation	GCST90200359	5-methylthioadenosine (mta)	27	-0.0296291	0.0237017	0.211269	PPP	Q9HB29	Chen et al.	5-methylthioadenosine (mta)	HMDB0001173	ENSG00000115598	IL1RL2	FALSE
123755	MR-IVW	IL1RL2:Q9HB29:OID20487:v1:Inflammation	IL1RL2:Q9HB29:OID20487:v1:Inflammation	GCST90200361	beta-alanine	27	-0.0109088	0.0269948	0.686133	PPP	Q9HB29	Chen et al.	beta-alanine	HMDB0000056	ENSG00000115598	IL1RL2	FALSE
123756	MR-IVW	IL1RL2:Q9HB29:OID20487:v1:Inflammation	IL1RL2:Q9HB29:OID20487:v1:Inflammation	GCST90200362	succinate	27	-0.0115788	0.0263579	0.66045	PPP	Q9HB29	Chen et al.	succinate	HMDB0000254	ENSG00000115598	IL1RL2	FALSE
123757	MR-IVW	IL1RL2:Q9HB29:OID20487:v1:Inflammation	IL1RL2:Q9HB29:OID20487:v1:Inflammation	GCST90200363	choline phosphate	27	-0.0125532	0.0238871	0.599222	PPP	Q9HB29	Chen et al.	choline phosphate	HMDB0001565	ENSG00000115598	IL1RL2	FALSE
123758	MR-IVW	IL1RL2:Q9HB29:OID20487:v1:Inflammation	IL1RL2:Q9HB29:OID20487:v1:Inflammation	GCST90200364	cysteinylglycine	27	0.00321522	0.0238262	0.892656	PPP	Q9HB29	Chen et al.	cysteinylglycine	HMDB0000078	ENSG00000115598	IL1RL2	FALSE
123759	MR-IVW	IL1RL2:Q9HB29:OID20487:v1:Inflammation	IL1RL2:Q9HB29:OID20487:v1:Inflammation	GCST90200365	phenylpyruvate	27	-0.0555364	0.0239257	0.0202761	PPP	Q9HB29	Chen et al.	phenylpyruvate	HMDB0000205	ENSG00000115598	IL1RL2	FALSE
123760	MR-IVW	IL1RL2:Q9HB29:OID20487:v1:Inflammation	IL1RL2:Q9HB29:OID20487:v1:Inflammation	GCST90200368	cholesterol	27	0.0238023	0.0232376	0.305692	PPP	Q9HB29	Chen et al.	cholesterol	HMDB0000067	ENSG00000115598	IL1RL2	FALSE
123761	MR-IVW	IL1RL2:Q9HB29:OID20487:v1:Inflammation	IL1RL2:Q9HB29:OID20487:v1:Inflammation	GCST90200369	2-hydroxyphenylacetate	27	0.00919397	0.0257245	0.720791	PPP	Q9HB29	Chen et al.	2-hydroxyphenylacetate	HMDB0000669	ENSG00000115598	IL1RL2	FALSE
123762	MR-IVW	IL1RL2:Q9HB29:OID20487:v1:Inflammation	IL1RL2:Q9HB29:OID20487:v1:Inflammation	GCST90200370	aspartate	27	-0.0862949	0.0259322	0.000875637	PPP	Q9HB29	Chen et al.	aspartate	HMDB0000191	ENSG00000115598	IL1RL2	FALSE
123763	MR-IVW	IL1RL2:Q9HB29:OID20487:v1:Inflammation	IL1RL2:Q9HB29:OID20487:v1:Inflammation	GCST90200372	arginine	27	0.00424265	0.0232669	0.85531	PPP	Q9HB29	Chen et al.	arginine	HMDB0000517	ENSG00000115598	IL1RL2	FALSE
123764	MR-IVW	IL1RL2:Q9HB29:OID20487:v1:Inflammation	IL1RL2:Q9HB29:OID20487:v1:Inflammation	GCST90200374	sphinganine	27	-0.057022	0.0253433	0.0244498	PPP	Q9HB29	Chen et al.	sphinganine	HMDB0000269	ENSG00000115598	IL1RL2	FALSE
123765	MR-IVW	IL1RL2:Q9HB29:OID20487:v1:Inflammation	IL1RL2:Q9HB29:OID20487:v1:Inflammation	GCST90200376	flavin adenine dinucleotide (fad)	27	-0.0143512	0.0275379	0.602266	PPP	Q9HB29	Chen et al.	flavin adenine dinucleotide (fad)	HMDB0001248	ENSG00000115598	IL1RL2	FALSE
123766	MR-IVW	IL1RL2:Q9HB29:OID20487:v1:Inflammation	IL1RL2:Q9HB29:OID20487:v1:Inflammation	GCST90200377	histidine	27	0.0103334	0.0245648	0.674006	PPP	Q9HB29	Chen et al.	histidine	HMDB0000177	ENSG00000115598	IL1RL2	FALSE
123767	MR-IVW	IL1RL2:Q9HB29:OID20487:v1:Inflammation	IL1RL2:Q9HB29:OID20487:v1:Inflammation	GCST90200378	cortisol	27	0.0283994	0.0238335	0.233429	PPP	Q9HB29	Chen et al.	cortisol	HMDB0000063	ENSG00000115598	IL1RL2	FALSE
123768	MR-IVW	IL1RL2:Q9HB29:OID20487:v1:Inflammation	IL1RL2:Q9HB29:OID20487:v1:Inflammation	GCST90200379	hypotaurine	27	0.0118203	0.0236978	0.617926	PPP	Q9HB29	Chen et al.	hypotaurine	HMDB0000965	ENSG00000115598	IL1RL2	FALSE
123769	MR-IVW	IL1RL2:Q9HB29:OID20487:v1:Inflammation	IL1RL2:Q9HB29:OID20487:v1:Inflammation	GCST90200382	cystine	27	-0.00468886	0.0239279	0.844643	PPP	Q9HB29	Chen et al.	cystine	HMDB0000192	ENSG00000115598	IL1RL2	FALSE
123770	MR-IVW	IL1RL2:Q9HB29:OID20487:v1:Inflammation	IL1RL2:Q9HB29:OID20487:v1:Inflammation	GCST90200383	cystathionine	27	0.00760632	0.0235884	0.747104	PPP	Q9HB29	Chen et al.	cystathionine	HMDB0000099	ENSG00000115598	IL1RL2	FALSE
123771	MR-IVW	IL1RL2:Q9HB29:OID20487:v1:Inflammation	IL1RL2:Q9HB29:OID20487:v1:Inflammation	GCST90200384	guanidinoacetate	27	0.00633654	0.0232661	0.785353	PPP	Q9HB29	Chen et al.	guanidinoacetate	HMDB0000128	ENSG00000115598	IL1RL2	FALSE
123772	MR-IVW	IL1RL2:Q9HB29:OID20487:v1:Inflammation	IL1RL2:Q9HB29:OID20487:v1:Inflammation	GCST90200385	sphingosine	27	-0.064857	0.0236346	0.00606666	PPP	Q9HB29	Chen et al.	sphingosine	HMDB0000252	ENSG00000115598	IL1RL2	FALSE
123773	MR-IVW	IL1RL2:Q9HB29:OID20487:v1:Inflammation	IL1RL2:Q9HB29:OID20487:v1:Inflammation	GCST90200390	stearate (18:0)	27	-0.0133248	0.0268628	0.619872	PPP	Q9HB29	Chen et al.	stearate (18:0)	HMDB0000827	ENSG00000115598	IL1RL2	FALSE
123774	MR-IVW	IL1RL2:Q9HB29:OID20487:v1:Inflammation	IL1RL2:Q9HB29:OID20487:v1:Inflammation	GCST90200391	methionine	27	-0.036513	0.0244557	0.13543	PPP	Q9HB29	Chen et al.	methionine	HMDB0000696	ENSG00000115598	IL1RL2	FALSE
123775	MR-IVW	IL1RL2:Q9HB29:OID20487:v1:Inflammation	IL1RL2:Q9HB29:OID20487:v1:Inflammation	GCST90200392	orotate	27	-0.0103937	0.0235475	0.658929	PPP	Q9HB29	Chen et al.	orotate	HMDB0000226	ENSG00000115598	IL1RL2	FALSE
123776	MR-IVW	IL1RL2:Q9HB29:OID20487:v1:Inflammation	IL1RL2:Q9HB29:OID20487:v1:Inflammation	GCST90200393	phosphate	27	0.0149002	0.0247219	0.5467	PPP	Q9HB29	Chen et al.	phosphate	HMDB0001429	ENSG00000115598	IL1RL2	FALSE
123777	MR-IVW	IL1RL2:Q9HB29:OID20487:v1:Inflammation	IL1RL2:Q9HB29:OID20487:v1:Inflammation	GCST90200394	inosine	27	-0.0206106	0.0300423	0.492678	PPP	Q9HB29	Chen et al.	inosine	HMDB0000195	ENSG00000115598	IL1RL2	FALSE
123778	MR-IVW	IL1RL2:Q9HB29:OID20487:v1:Inflammation	IL1RL2:Q9HB29:OID20487:v1:Inflammation	GCST90200395	inosine 5'-monophosphate (imp)	27	-0.0698271	0.03173	0.0277597	PPP	Q9HB29	Chen et al.	inosine 5'-monophosphate (imp)	HMDB0000175	ENSG00000115598	IL1RL2	FALSE
123779	MR-IVW	IL1RL2:Q9HB29:OID20487:v1:Inflammation	IL1RL2:Q9HB29:OID20487:v1:Inflammation	GCST90200396	phenylalanine	27	-0.0682525	0.0232783	0.00336764	PPP	Q9HB29	Chen et al.	phenylalanine	HMDB0000159	ENSG00000115598	IL1RL2	FALSE
123780	MR-IVW	IL1RL2:Q9HB29:OID20487:v1:Inflammation	IL1RL2:Q9HB29:OID20487:v1:Inflammation	GCST90200397	palmitate (16:0)	27	-0.0204156	0.0248769	0.411837	PPP	Q9HB29	Chen et al.	palmitate (16:0)	HMDB0000220	ENSG00000115598	IL1RL2	FALSE
123781	MR-IVW	IL1RL2:Q9HB29:OID20487:v1:Inflammation	IL1RL2:Q9HB29:OID20487:v1:Inflammation	GCST90200400	nicotinamide	27	-0.0464998	0.0236365	0.0491501	PPP	Q9HB29	Chen et al.	nicotinamide	HMDB0001406	ENSG00000115598	IL1RL2	TRUE
123782	MR-IVW	IL1RL2:Q9HB29:OID20487:v1:Inflammation	IL1RL2:Q9HB29:OID20487:v1:Inflammation	GCST90200401	myo-inositol	27	0.0167842	0.0234831	0.474772	PPP	Q9HB29	Chen et al.	myo-inositol	HMDB0000211	ENSG00000115598	IL1RL2	FALSE
123783	MR-IVW	IL1RL2:Q9HB29:OID20487:v1:Inflammation	IL1RL2:Q9HB29:OID20487:v1:Inflammation	GCST90200403	citrulline	27	0.0280943	0.0236113	0.234099	PPP	Q9HB29	Chen et al.	citrulline	HMDB0000904	ENSG00000115598	IL1RL2	FALSE
123784	MR-IVW	IL1RL2:Q9HB29:OID20487:v1:Inflammation	IL1RL2:Q9HB29:OID20487:v1:Inflammation	GCST90200404	ornithine	27	-0.0151541	0.0239942	0.527665	PPP	Q9HB29	Chen et al.	ornithine	HMDB0000214	ENSG00000115598	IL1RL2	FALSE
123785	MR-IVW	IL1RL2:Q9HB29:OID20487:v1:Inflammation	IL1RL2:Q9HB29:OID20487:v1:Inflammation	GCST90200405	retinol (vitamin a)	27	-0.0242123	0.024031	0.313673	PPP	Q9HB29	Chen et al.	retinol (vitamin a)	HMDB0000305	ENSG00000115598	IL1RL2	FALSE
123786	MR-IVW	IL1RL2:Q9HB29:OID20487:v1:Inflammation	IL1RL2:Q9HB29:OID20487:v1:Inflammation	GCST90200406	1-methylnicotinamide	27	-0.0507387	0.0236574	0.0319745	PPP	Q9HB29	Chen et al.	1-methylnicotinamide	HMDB0000699	ENSG00000115598	IL1RL2	FALSE
123787	MR-IVW	IL1RL2:Q9HB29:OID20487:v1:Inflammation	IL1RL2:Q9HB29:OID20487:v1:Inflammation	GCST90200407	uridine	27	0.00915418	0.0232449	0.693717	PPP	Q9HB29	Chen et al.	uridine	HMDB0000296	ENSG00000115598	IL1RL2	FALSE
123788	MR-IVW	IL1RL2:Q9HB29:OID20487:v1:Inflammation	IL1RL2:Q9HB29:OID20487:v1:Inflammation	GCST90200410	phytanate	27	-0.0185881	0.0238589	0.435931	PPP	Q9HB29	Chen et al.	phytanate	HMDB0000801	ENSG00000115598	IL1RL2	FALSE
123789	MR-IVW	IL1RL2:Q9HB29:OID20487:v1:Inflammation	IL1RL2:Q9HB29:OID20487:v1:Inflammation	GCST90200412	glutamate	27	-0.0666988	0.0235319	0.00459112	PPP	Q9HB29	Chen et al.	glutamate	HMDB0000148	ENSG00000115598	IL1RL2	FALSE
123790	MR-IVW	IL1RL2:Q9HB29:OID20487:v1:Inflammation	IL1RL2:Q9HB29:OID20487:v1:Inflammation	GCST90200413	2'-deoxyuridine	27	0.00422616	0.0269448	0.875367	PPP	Q9HB29	Chen et al.	2'-deoxyuridine	HMDB0000012	ENSG00000115598	IL1RL2	FALSE
123791	MR-IVW	IL1RL2:Q9HB29:OID20487:v1:Inflammation	IL1RL2:Q9HB29:OID20487:v1:Inflammation	GCST90200415	serine	27	0.0148847	0.0252698	0.555841	PPP	Q9HB29	Chen et al.	serine	HMDB0000187	ENSG00000115598	IL1RL2	FALSE
123792	MR-IVW	IL1RL2:Q9HB29:OID20487:v1:Inflammation	IL1RL2:Q9HB29:OID20487:v1:Inflammation	GCST90200417	urea	27	-0.00217064	0.024197	0.92852	PPP	Q9HB29	Chen et al.	urea	HMDB0000294	ENSG00000115598	IL1RL2	FALSE
123793	MR-IVW	IL1RL2:Q9HB29:OID20487:v1:Inflammation	IL1RL2:Q9HB29:OID20487:v1:Inflammation	GCST90200418	pyridoxal	27	0.0656146	0.0253871	0.00975016	PPP	Q9HB29	Chen et al.	pyridoxal	HMDB0001545	ENSG00000115598	IL1RL2	FALSE
123794	MR-IVW	IL1RL2:Q9HB29:OID20487:v1:Inflammation	IL1RL2:Q9HB29:OID20487:v1:Inflammation	GCST90200419	glutamine	27	-0.0113383	0.0240369	0.637137	PPP	Q9HB29	Chen et al.	glutamine	HMDB0000641	ENSG00000115598	IL1RL2	FALSE
123795	MR-IVW	IL1RL2:Q9HB29:OID20487:v1:Inflammation	IL1RL2:Q9HB29:OID20487:v1:Inflammation	GCST90200422	serotonin	27	0.0145891	0.0278515	0.600404	PPP	Q9HB29	Chen et al.	serotonin	HMDB0000259	ENSG00000115598	IL1RL2	FALSE
123796	MR-IVW	IL1RL2:Q9HB29:OID20487:v1:Inflammation	IL1RL2:Q9HB29:OID20487:v1:Inflammation	GCST90200423	spermidine	27	-0.0725507	0.0282409	0.0101994	PPP	Q9HB29	Chen et al.	spermidine	HMDB0001257	ENSG00000115598	IL1RL2	FALSE
123797	MR-IVW	IL1RL2:Q9HB29:OID20487:v1:Inflammation	IL1RL2:Q9HB29:OID20487:v1:Inflammation	GCST90200427	tyrosine	27	-0.0326151	0.0232457	0.1606	PPP	Q9HB29	Chen et al.	tyrosine	HMDB0000158	ENSG00000115598	IL1RL2	FALSE
123798	MR-IVW	IL1RL2:Q9HB29:OID20487:v1:Inflammation	IL1RL2:Q9HB29:OID20487:v1:Inflammation	GCST90200429	cytidine	27	-0.0342625	0.024129	0.155615	PPP	Q9HB29	Chen et al.	cytidine	HMDB0000089	ENSG00000115598	IL1RL2	FALSE
123799	MR-IVW	IL1RL2:Q9HB29:OID20487:v1:Inflammation	IL1RL2:Q9HB29:OID20487:v1:Inflammation	GCST90200430	pyruvate	27	-0.0547046	0.0258014	0.0339878	PPP	Q9HB29	Chen et al.	pyruvate	HMDB0000243	ENSG00000115598	IL1RL2	FALSE
123800	MR-IVW	IL1RL2:Q9HB29:OID20487:v1:Inflammation	IL1RL2:Q9HB29:OID20487:v1:Inflammation	GCST90200431	alanine	27	-0.0685945	0.0250043	0.00608249	PPP	Q9HB29	Chen et al.	alanine	HMDB0000161	ENSG00000115598	IL1RL2	FALSE
123801	MR-IVW	IL1RL2:Q9HB29:OID20487:v1:Inflammation	IL1RL2:Q9HB29:OID20487:v1:Inflammation	GCST90200432	threonine	27	-0.0135912	0.0241055	0.572876	PPP	Q9HB29	Chen et al.	threonine	HMDB0000167	ENSG00000115598	IL1RL2	FALSE
123802	MR-IVW	IL1RL2:Q9HB29:OID20487:v1:Inflammation	IL1RL2:Q9HB29:OID20487:v1:Inflammation	GCST90200437	fructose	27	0.0152018	0.0241095	0.528346	PPP	Q9HB29	Chen et al.	fructose	HMDB0000660	ENSG00000115598	IL1RL2	FALSE
123803	MR-IVW	IL1RL2:Q9HB29:OID20487:v1:Inflammation	IL1RL2:Q9HB29:OID20487:v1:Inflammation	GCST90200438	alpha-ketobutyrate	27	-0.00873401	0.023331	0.708142	PPP	Q9HB29	Chen et al.	alpha-ketobutyrate	HMDB0000005	ENSG00000115598	IL1RL2	FALSE
123804	MR-IVW	IL1RL2:Q9HB29:OID20487:v1:Inflammation	IL1RL2:Q9HB29:OID20487:v1:Inflammation	GCST90200439	cysteine	27	-0.00322086	0.0254545	0.899309	PPP	Q9HB29	Chen et al.	cysteine	HMDB0000574	ENSG00000115598	IL1RL2	FALSE
123805	MR-IVW	IL1RL2:Q9HB29:OID20487:v1:Inflammation	IL1RL2:Q9HB29:OID20487:v1:Inflammation	GCST90200440	glucose	27	-0.00472763	0.0241645	0.844889	PPP	Q9HB29	Chen et al.	glucose	HMDB0000122	ENSG00000115598	IL1RL2	FALSE
123806	MR-IVW	IL1RL2:Q9HB29:OID20487:v1:Inflammation	IL1RL2:Q9HB29:OID20487:v1:Inflammation	GCST90200441	tryptophan	27	-0.0312623	0.02327	0.179124	PPP	Q9HB29	Chen et al.	tryptophan	HMDB0000929	ENSG00000115598	IL1RL2	FALSE
123807	MR-IVW	IL1RL2:Q9HB29:OID20487:v1:Inflammation	IL1RL2:Q9HB29:OID20487:v1:Inflammation	GCST90200442	valine	27	-0.0522035	0.0237123	0.0276982	PPP	Q9HB29	Chen et al.	valine	HMDB0000883	ENSG00000115598	IL1RL2	FALSE
123808	MR-IVW	IL1RL2:Q9HB29:OID20487:v1:Inflammation	IL1RL2:Q9HB29:OID20487:v1:Inflammation	GCST90200444	dihydroorotate	27	-0.0108398	0.0239333	0.650608	PPP	Q9HB29	Chen et al.	dihydroorotate	HMDB03349	ENSG00000115598	IL1RL2	FALSE
123809	MR-IVW	IL1RL2:Q9HB29:OID20487:v1:Inflammation	IL1RL2:Q9HB29:OID20487:v1:Inflammation	GCST90200447	maltose	27	0.0134073	0.0270443	0.620067	PPP	Q9HB29	Chen et al.	maltose	HMDB0000163	ENSG00000115598	IL1RL2	FALSE
123810	MR-IVW	IL1RL2:Q9HB29:OID20487:v1:Inflammation	IL1RL2:Q9HB29:OID20487:v1:Inflammation	GCST90200452	asparagine	27	-0.00987349	0.0248324	0.690922	PPP	Q9HB29	Chen et al.	asparagine	HMDB0000168	ENSG00000115598	IL1RL2	FALSE
123811	MR-IVW	IL1RL2:Q9HB29:OID20487:v1:Inflammation	IL1RL2:Q9HB29:OID20487:v1:Inflammation	GCST90200455	alpha-ketoglutarate	27	-0.0144609	0.0233028	0.534886	PPP	Q9HB29	Chen et al.	alpha-ketoglutarate	HMDB0000208	ENSG00000115598	IL1RL2	FALSE
123812	MR-IVW	IL1RL2:Q9HB29:OID20487:v1:Inflammation	IL1RL2:Q9HB29:OID20487:v1:Inflammation	GCST90200680	5-acetylamino-6-formylamino-3-methyluracil	27	-0.0435522	0.0247298	0.0782183	PPP	Q9HB29	Chen et al.	5-acetylamino-6-formylamino-3-methyluracil	HMDB0011105	ENSG00000115598	IL1RL2	FALSE
123813	MR-IVW	IL1RL2:Q9HB29:OID20487:v1:Inflammation	IL1RL2:Q9HB29:OID20487:v1:Inflammation	GCST90200684	n-acetyl-aspartyl-glutamate (naag)	27	0.00936455	0.0240574	0.697085	PPP	Q9HB29	Chen et al.	n-acetyl-aspartyl-glutamate (naag)	HMDB0001067	ENSG00000115598	IL1RL2	FALSE
123814	MR-IVW	IL1RL2:Q9HB29:OID20487:v1:Inflammation	IL1RL2:Q9HB29:OID20487:v1:Inflammation	GCST90200687	bilirubin (e,z or z,e)*	27	-0.0118981	0.0232656	0.60907	PPP	Q9HB29	Chen et al.	bilirubin (e,z or z,e)*	HMDB0000488	ENSG00000115598	IL1RL2	FALSE
123815	MR-IVW	IL1RL2:Q9HB29:OID20487:v1:Inflammation	IL1RL2:Q9HB29:OID20487:v1:Inflammation	GCST90200691	n-delta-acetylornithine	27	-0.00843304	0.0232357	0.716653	PPP	Q9HB29	Chen et al.	n-delta-acetylornithine	HMDB0003357	ENSG00000115598	IL1RL2	FALSE
123816	MR-IVW	IL1RL2:Q9HB29:OID20487:v1:Inflammation	IL1RL2:Q9HB29:OID20487:v1:Inflammation	GCST90200704	bilirubin (z,z)	27	-0.0182902	0.0240493	0.446938	PPP	Q9HB29	Chen et al.	bilirubin (z,z)	HMDB0000054	ENSG00000115598	IL1RL2	FALSE
123817	MR-IVW	IL1RL2:Q9HB29:OID20487:v1:Inflammation	IL1RL2:Q9HB29:OID20487:v1:Inflammation	GCST90200706	biliverdin	27	-0.00637097	0.0269049	0.812815	PPP	Q9HB29	Chen et al.	biliverdin	HMDB0001008	ENSG00000115598	IL1RL2	FALSE
123818	MR-IVW	IL1RL2:Q9HB29:OID20487:v1:Inflammation	IL1RL2:Q9HB29:OID20487:v1:Inflammation	GCST90200707	glycine	27	0.0238267	0.0232316	0.305073	PPP	Q9HB29	Chen et al.	glycine	HMDB0000123	ENSG00000115598	IL1RL2	FALSE
123819	MR-IVW	IL1RL2:Q9HB29:OID20487:v1:Inflammation	IL1RL2:Q9HB29:OID20487:v1:Inflammation	M00053	glutamine	22	0.00222247	0.028589	0.938036	PPP	Q9HB29	Shin et al.	glutamine	HMDB0000641	ENSG00000115598	IL1RL2	FALSE
123820	MR-IVW	IL1RL2:Q9HB29:OID20487:v1:Inflammation	IL1RL2:Q9HB29:OID20487:v1:Inflammation	M00054	tryptophan	22	0.0354162	0.0286199	0.215913	PPP	Q9HB29	Shin et al.	tryptophan	HMDB0000929	ENSG00000115598	IL1RL2	FALSE
123821	MR-IVW	IL1RL2:Q9HB29:OID20487:v1:Inflammation	IL1RL2:Q9HB29:OID20487:v1:Inflammation	M00059	histidine	22	0.0198788	0.0286223	0.487356	PPP	Q9HB29	Shin et al.	histidine	HMDB0000177	ENSG00000115598	IL1RL2	FALSE
123822	MR-IVW	IL1RL2:Q9HB29:OID20487:v1:Inflammation	IL1RL2:Q9HB29:OID20487:v1:Inflammation	M00063	cholesterol	22	0.0495165	0.0286808	0.0842624	PPP	Q9HB29	Shin et al.	cholesterol	HMDB0000067	ENSG00000115598	IL1RL2	FALSE
123823	MR-IVW	IL1RL2:Q9HB29:OID20487:v1:Inflammation	IL1RL2:Q9HB29:OID20487:v1:Inflammation	M00064	phenylalanine	22	0.0130135	0.0290295	0.653946	PPP	Q9HB29	Shin et al.	phenylalanine	HMDB0000159	ENSG00000115598	IL1RL2	FALSE
123824	MR-IVW	IL1RL2:Q9HB29:OID20487:v1:Inflammation	IL1RL2:Q9HB29:OID20487:v1:Inflammation	M00555	adenosine	22	-0.00773786	0.0286409	0.787031	PPP	Q9HB29	Shin et al.	adenosine	HMDB0000050	ENSG00000115598	IL1RL2	FALSE
123825	MR-IVW	IL1RL2:Q9HB29:OID20487:v1:Inflammation	IL1RL2:Q9HB29:OID20487:v1:Inflammation	M00577	fructose	22	0.0709738	0.0286637	0.0132834	PPP	Q9HB29	Shin et al.	fructose	HMDB0000660	ENSG00000115598	IL1RL2	FALSE
123826	MR-IVW	IL1RL2:Q9HB29:OID20487:v1:Inflammation	IL1RL2:Q9HB29:OID20487:v1:Inflammation	M00599	pyruvate	22	0.00769859	0.0288526	0.789604	PPP	Q9HB29	Shin et al.	pyruvate	HMDB0000243	ENSG00000115598	IL1RL2	FALSE
123827	MR-IVW	IL1RL2:Q9HB29:OID20487:v1:Inflammation	IL1RL2:Q9HB29:OID20487:v1:Inflammation	M00606	uridine	22	0.0141468	0.0286242	0.621147	PPP	Q9HB29	Shin et al.	uridine	HMDB0000296	ENSG00000115598	IL1RL2	FALSE
123828	MR-IVW	IL1RL2:Q9HB29:OID20487:v1:Inflammation	IL1RL2:Q9HB29:OID20487:v1:Inflammation	M01105	linoleate (18:2n6)	22	-0.0104005	0.0286646	0.716728	PPP	Q9HB29	Shin et al.	linoleate (18:2n6)	HMDB0006270,HMDB0000673	ENSG00000115598	IL1RL2	FALSE
123829	MR-IVW	IL1RL2:Q9HB29:OID20487:v1:Inflammation	IL1RL2:Q9HB29:OID20487:v1:Inflammation	M01110	arachidonate (20:4n6)	22	0.0307643	0.0285988	0.282053	PPP	Q9HB29	Shin et al.	arachidonate (20:4n6)	HMDB0001043	ENSG00000115598	IL1RL2	FALSE
123830	MR-IVW	IL1RL2:Q9HB29:OID20487:v1:Inflammation	IL1RL2:Q9HB29:OID20487:v1:Inflammation	M01123	inosine	22	-0.062649	0.0477803	0.189794	PPP	Q9HB29	Shin et al.	inosine	HMDB0000195	ENSG00000115598	IL1RL2	FALSE
123831	MR-IVW	IL1RL2:Q9HB29:OID20487:v1:Inflammation	IL1RL2:Q9HB29:OID20487:v1:Inflammation	M01284	threonine	22	0.0290482	0.0325493	0.372159	PPP	Q9HB29	Shin et al.	threonine	HMDB0000167	ENSG00000115598	IL1RL2	FALSE
123832	MR-IVW	IL1RL2:Q9HB29:OID20487:v1:Inflammation	IL1RL2:Q9HB29:OID20487:v1:Inflammation	M01299	tyrosine	22	0.0042205	0.0289583	0.884124	PPP	Q9HB29	Shin et al.	tyrosine	HMDB0000158	ENSG00000115598	IL1RL2	FALSE
123833	MR-IVW	IL1RL2:Q9HB29:OID20487:v1:Inflammation	IL1RL2:Q9HB29:OID20487:v1:Inflammation	M01302	methionine	22	-0.00737624	0.0289006	0.798547	PPP	Q9HB29	Shin et al.	methionine	HMDB0000696	ENSG00000115598	IL1RL2	FALSE
123834	MR-IVW	IL1RL2:Q9HB29:OID20487:v1:Inflammation	IL1RL2:Q9HB29:OID20487:v1:Inflammation	M01336	palmitate (16:0)	22	-0.0226182	0.029215	0.438814	PPP	Q9HB29	Shin et al.	palmitate (16:0)	HMDB0000220	ENSG00000115598	IL1RL2	FALSE
