## Supplementary Table 8 for "Mendelian randomization linking metabolites with enzymes reveals known and novel pathway regulation and therapeutic avenues" (part 53 of 122)

### Sheet: Sheet1 (continued)
	MR method	exposure accession	Exposure name	Outcome accession	outcome_name	N associated regions	weighted alpha	weighted se	weighted p(alpha)	Protein dataset	UniProt ID	Metabolite Dataset	Metabolite name	Metabolite HMDB ID	Ensembl ID	Protein name	Causality
123835	MR-IVW	IL1RL2:Q9HB29:OID20487:v1:Inflammation	IL1RL2:Q9HB29:OID20487:v1:Inflammation	M01358	stearate (18:0)	22	0.00856679	0.0339452	0.800754	PPP	Q9HB29	Shin et al.	stearate (18:0)	HMDB0000827	ENSG00000115598	IL1RL2	FALSE
123836	MR-IVW	IL1RL2:Q9HB29:OID20487:v1:Inflammation	IL1RL2:Q9HB29:OID20487:v1:Inflammation	M01493	ornithine	22	0.016213	0.0287153	0.572337	PPP	Q9HB29	Shin et al.	ornithine	HMDB0000214	ENSG00000115598	IL1RL2	FALSE
123837	MR-IVW	IL1RL2:Q9HB29:OID20487:v1:Inflammation	IL1RL2:Q9HB29:OID20487:v1:Inflammation	M01508	pantothenate	22	0.0295213	0.0354655	0.405187	PPP	Q9HB29	Shin et al.	pantothenate	HMDB0000210	ENSG00000115598	IL1RL2	FALSE
123838	MR-IVW	IL1RL2:Q9HB29:OID20487:v1:Inflammation	IL1RL2:Q9HB29:OID20487:v1:Inflammation	M01564	citrate	22	-0.0331228	0.0347402	0.340366	PPP	Q9HB29	Shin et al.	citrate	HMDB0000094	ENSG00000115598	IL1RL2	FALSE
123839	MR-IVW	IL1RL2:Q9HB29:OID20487:v1:Inflammation	IL1RL2:Q9HB29:OID20487:v1:Inflammation	M01638	arginine	22	0.0509004	0.0306743	0.097038	PPP	Q9HB29	Shin et al.	arginine	HMDB0000517	ENSG00000115598	IL1RL2	FALSE
123840	MR-IVW	IL1RL2:Q9HB29:OID20487:v1:Inflammation	IL1RL2:Q9HB29:OID20487:v1:Inflammation	M01640	ascorbate (vitamin c)	22	-0.0753411	0.055476	0.174436	PPP	Q9HB29	Shin et al.	ascorbate (vitamin c)	HMDB0000044	ENSG00000115598	IL1RL2	FALSE
123841	MR-IVW	IL1RL2:Q9HB29:OID20487:v1:Inflammation	IL1RL2:Q9HB29:OID20487:v1:Inflammation	M01649	valine	22	0.0469049	0.028787	0.103234	PPP	Q9HB29	Shin et al.	valine	HMDB0000883	ENSG00000115598	IL1RL2	FALSE
123842	MR-IVW	IL1RL2:Q9HB29:OID20487:v1:Inflammation	IL1RL2:Q9HB29:OID20487:v1:Inflammation	M01670	urea	22	0.036334	0.0288084	0.207225	PPP	Q9HB29	Shin et al.	urea	HMDB0000294	ENSG00000115598	IL1RL2	FALSE
123843	MR-IVW	IL1RL2:Q9HB29:OID20487:v1:Inflammation	IL1RL2:Q9HB29:OID20487:v1:Inflammation	M01712	cortisol	22	0.00812738	0.0318682	0.798699	PPP	Q9HB29	Shin et al.	cortisol	HMDB0000063	ENSG00000115598	IL1RL2	FALSE
123844	MR-IVW	IL1RL2:Q9HB29:OID20487:v1:Inflammation	IL1RL2:Q9HB29:OID20487:v1:Inflammation	M01827	riboflavin (vitamin b2)	22	0.0353716	0.0623993	0.57081	PPP	Q9HB29	Shin et al.	riboflavin (vitamin b2)	HMDB0000244	ENSG00000115598	IL1RL2	FALSE
123845	MR-IVW	IL1RL2:Q9HB29:OID20487:v1:Inflammation	IL1RL2:Q9HB29:OID20487:v1:Inflammation	M02132	citrulline	22	0.0382925	0.0286791	0.181809	PPP	Q9HB29	Shin et al.	citrulline	HMDB0000904	ENSG00000115598	IL1RL2	FALSE
123846	MR-IVW	IL1RL2:Q9HB29:OID20487:v1:Inflammation	IL1RL2:Q9HB29:OID20487:v1:Inflammation	M02137	biliverdin	22	-0.00945789	0.0310444	0.760627	PPP	Q9HB29	Shin et al.	biliverdin	HMDB0001008	ENSG00000115598	IL1RL2	FALSE
123847	MR-IVW	IL1RL2:Q9HB29:OID20487:v1:Inflammation	IL1RL2:Q9HB29:OID20487:v1:Inflammation	M02342	serotonin (5ht)	22	-0.0626342	0.0323427	0.0527968	PPP	Q9HB29	Shin et al.	serotonin (5ht)	HMDB0000259	ENSG00000115598	IL1RL2	FALSE
123848	MR-IVW	IL1RL2:Q9HB29:OID20487:v1:Inflammation	IL1RL2:Q9HB29:OID20487:v1:Inflammation	M03147	xanthine	22	-0.0222847	0.0317268	0.482433	PPP	Q9HB29	Shin et al.	xanthine	HMDB0000292	ENSG00000115598	IL1RL2	FALSE
123849	MR-IVW	IL1RL2:Q9HB29:OID20487:v1:Inflammation	IL1RL2:Q9HB29:OID20487:v1:Inflammation	M11438	phosphate	22	0.0143978	0.0287277	0.616244	PPP	Q9HB29	Shin et al.	phosphate	HMDB0001429	ENSG00000115598	IL1RL2	FALSE
123850	MR-IVW	IL1RL2:Q9HB29:OID20487:v1:Inflammation	IL1RL2:Q9HB29:OID20487:v1:Inflammation	M15122	glycerol	22	-0.0175344	0.0286278	0.540211	PPP	Q9HB29	Shin et al.	glycerol	HMDB0000131	ENSG00000115598	IL1RL2	FALSE
123851	MR-IVW	IL1RL2:Q9HB29:OID20487:v1:Inflammation	IL1RL2:Q9HB29:OID20487:v1:Inflammation	M15488	acetylphosphate	22	-0.00773786	0.0286409	0.787031	PPP	Q9HB29	Shin et al.	acetylphosphate	HMDB0001494	ENSG00000115598	IL1RL2	FALSE
123852	MR-IVW	IL1RL2:Q9HB29:OID20487:v1:Inflammation	IL1RL2:Q9HB29:OID20487:v1:Inflammation	M15506	choline	22	0.00729803	0.0287097	0.79934	PPP	Q9HB29	Shin et al.	choline	HMDB0000097	ENSG00000115598	IL1RL2	FALSE
123853	MR-IVW	IL1RL2:Q9HB29:OID20487:v1:Inflammation	IL1RL2:Q9HB29:OID20487:v1:Inflammation	M15630	n-acetylornithine	22	-0.0325753	0.0290372	0.261929	PPP	Q9HB29	Shin et al.	n-acetylornithine	HMDB0003357	ENSG00000115598	IL1RL2	FALSE
123854	MR-IVW	IL1RL2:Q9HB29:OID20487:v1:Inflammation	IL1RL2:Q9HB29:OID20487:v1:Inflammation	M15677	3-methylhistidine	22	0.0329048	0.0330906	0.320036	PPP	Q9HB29	Shin et al.	3-methylhistidine	HMDB0000479	ENSG00000115598	IL1RL2	FALSE
123855	MR-IVW	IL1RL2:Q9HB29:OID20487:v1:Inflammation	IL1RL2:Q9HB29:OID20487:v1:Inflammation	M15990	glycerophosphorylcholine (gpc)	22	0.0263214	0.031477	0.403037	PPP	Q9HB29	Shin et al.	glycerophosphorylcholine (gpc)	HMDB0000086	ENSG00000115598	IL1RL2	FALSE
123856	MR-IVW	IL1RL2:Q9HB29:OID20487:v1:Inflammation	IL1RL2:Q9HB29:OID20487:v1:Inflammation	M15996	aspartate	22	-0.00393532	0.0287664	0.891187	PPP	Q9HB29	Shin et al.	aspartate	HMDB0000191	ENSG00000115598	IL1RL2	FALSE
123857	MR-IVW	IL1RL2:Q9HB29:OID20487:v1:Inflammation	IL1RL2:Q9HB29:OID20487:v1:Inflammation	M18254	paraxanthine	22	-0.024272	0.0354262	0.493254	PPP	Q9HB29	Shin et al.	paraxanthine	HMDB0001860	ENSG00000115598	IL1RL2	FALSE
123858	MR-IVW	IL1RL2:Q9HB29:OID20487:v1:Inflammation	IL1RL2:Q9HB29:OID20487:v1:Inflammation	M18467	eicosapentaenoate (epa; 20:5n3)	22	0.0555693	0.0285971	0.051995	PPP	Q9HB29	Shin et al.	eicosapentaenoate (epa; 20:5n3)	HMDB0001999	ENSG00000115598	IL1RL2	FALSE
123859	MR-IVW	IL1RL2:Q9HB29:OID20487:v1:Inflammation	IL1RL2:Q9HB29:OID20487:v1:Inflammation	M18474	estrone 3-sulfate	22	0.169127	0.0864223	0.0503489	PPP	Q9HB29	Shin et al.	estrone 3-sulfate	HMDB0001425	ENSG00000115598	IL1RL2	FALSE
123860	MR-IVW	IL1RL2:Q9HB29:OID20487:v1:Inflammation	IL1RL2:Q9HB29:OID20487:v1:Inflammation	M18494	taurochenodeoxycholate	22	-0.0215778	0.0336718	0.521636	PPP	Q9HB29	Shin et al.	taurochenodeoxycholate	HMDB0000951	ENSG00000115598	IL1RL2	FALSE
123861	MR-IVW	IL1RL2:Q9HB29:OID20487:v1:Inflammation	IL1RL2:Q9HB29:OID20487:v1:Inflammation	M19323	docosahexaenoate (dha; 22:6n3)	22	0.0380362	0.0294614	0.196685	PPP	Q9HB29	Shin et al.	docosahexaenoate (dha; 22:6n3)	HMDB0002183	ENSG00000115598	IL1RL2	FALSE
123862	MR-IVW	IL1RL2:Q9HB29:OID20487:v1:Inflammation	IL1RL2:Q9HB29:OID20487:v1:Inflammation	M19934	myo-inositol	22	0.0371033	0.028622	0.194866	PPP	Q9HB29	Shin et al.	myo-inositol	HMDB0000211	ENSG00000115598	IL1RL2	FALSE
123863	MR-IVW	IL1RL2:Q9HB29:OID20487:v1:Inflammation	IL1RL2:Q9HB29:OID20487:v1:Inflammation	M20489	glucose	22	0.0691554	0.0286743	0.0158759	PPP	Q9HB29	Shin et al.	glucose	HMDB0000122	ENSG00000115598	IL1RL2	FALSE
123864	MR-IVW	IL1RL2:Q9HB29:OID20487:v1:Inflammation	IL1RL2:Q9HB29:OID20487:v1:Inflammation	M21044	2-hydroxybutyrate (ahb)	22	0.0160886	0.0286	0.573749	PPP	Q9HB29	Shin et al.	2-hydroxybutyrate (ahb)	HMDB0000008	ENSG00000115598	IL1RL2	FALSE
123865	MR-IVW	IL1RL2:Q9HB29:OID20487:v1:Inflammation	IL1RL2:Q9HB29:OID20487:v1:Inflammation	M22189	palmitoylcarnitine (c16)	22	-0.0172095	0.0288095	0.550271	PPP	Q9HB29	Shin et al.	palmitoylcarnitine (c16)	HMDB0000222	ENSG00000115598	IL1RL2	FALSE
123866	MR-IVW	IL1RL2:Q9HB29:OID20487:v1:Inflammation	IL1RL2:Q9HB29:OID20487:v1:Inflammation	M22842	cholate	22	-0.0364396	0.0327992	0.266572	PPP	Q9HB29	Shin et al.	cholate	HMDB0000619	ENSG00000115598	IL1RL2	FALSE
123867	MR-IVW	IL1RL2:Q9HB29:OID20487:v1:Inflammation	IL1RL2:Q9HB29:OID20487:v1:Inflammation	M27716	bilirubin (z,z)	22	-0.0403818	0.0306989	0.188371	PPP	Q9HB29	Shin et al.	bilirubin (z,z)	HMDB0000054	ENSG00000115598	IL1RL2	FALSE
123868	MR-IVW	IL1RL2:Q9HB29:OID20487:v1:Inflammation	IL1RL2:Q9HB29:OID20487:v1:Inflammation	M27718	creatine	22	0.0657889	0.0285853	0.0213638	PPP	Q9HB29	Shin et al.	creatine	HMDB0000064	ENSG00000115598	IL1RL2	FALSE
123869	MR-IVW	IL1RL2:Q9HB29:OID20487:v1:Inflammation	IL1RL2:Q9HB29:OID20487:v1:Inflammation	M31453	cysteine	22	0.046712	0.0288127	0.104968	PPP	Q9HB29	Shin et al.	cysteine	HMDB0000574	ENSG00000115598	IL1RL2	FALSE
123870	MR-IVW	IL1RL2:Q9HB29:OID20487:v1:Inflammation	IL1RL2:Q9HB29:OID20487:v1:Inflammation	M31454	cystine	22	0.00605177	0.0555614	0.913266	PPP	Q9HB29	Shin et al.	cystine	HMDB0000192	ENSG00000115598	IL1RL2	FALSE
123871	MR-IVW	IL1RL2:Q9HB29:OID20487:v1:Inflammation	IL1RL2:Q9HB29:OID20487:v1:Inflammation	M32198	acetylcarnitine (c2)	22	-0.0204344	0.0286201	0.475236	PPP	Q9HB29	Shin et al.	acetylcarnitine (c2)	HMDB0000201	ENSG00000115598	IL1RL2	FALSE
123872	MR-IVW	IL1RL2:Q9HB29:OID20487:v1:Inflammation	IL1RL2:Q9HB29:OID20487:v1:Inflammation	M32315	serine	22	-0.0518532	0.0286332	0.0701484	PPP	Q9HB29	Shin et al.	serine	HMDB0000187	ENSG00000115598	IL1RL2	FALSE
123873	MR-IVW	IL1RL2:Q9HB29:OID20487:v1:Inflammation	IL1RL2:Q9HB29:OID20487:v1:Inflammation	M32319	trans-4-hydroxyproline	22	-0.026536	0.0293916	0.366609	PPP	Q9HB29	Shin et al.	trans-4-hydroxyproline	HMDB0000725	ENSG00000115598	IL1RL2	FALSE
123874	MR-IVW	IL1RL2:Q9HB29:OID20487:v1:Inflammation	IL1RL2:Q9HB29:OID20487:v1:Inflammation	M32322	glutamate	22	-0.0234123	0.0286163	0.413273	PPP	Q9HB29	Shin et al.	glutamate	HMDB0000148	ENSG00000115598	IL1RL2	FALSE
123875	MR-IVW	IL1RL2:Q9HB29:OID20487:v1:Inflammation	IL1RL2:Q9HB29:OID20487:v1:Inflammation	M32338	glycine	22	-0.0358295	0.0322392	0.266412	PPP	Q9HB29	Shin et al.	glycine	HMDB0000123	ENSG00000115598	IL1RL2	FALSE
123876	MR-IVW	IL1RL2:Q9HB29:OID20487:v1:Inflammation	IL1RL2:Q9HB29:OID20487:v1:Inflammation	M32339	alanine	22	-0.010615	0.0286433	0.710942	PPP	Q9HB29	Shin et al.	alanine	HMDB0000161	ENSG00000115598	IL1RL2	FALSE
123877	MR-IVW	IL1RL2:Q9HB29:OID20487:v1:Inflammation	IL1RL2:Q9HB29:OID20487:v1:Inflammation	M32425	dehydroepiandrosterone sulfate (dhea-s)	22	0.0115307	0.0286383	0.687217	PPP	Q9HB29	Shin et al.	dehydroepiandrosterone sulfate (dhea-s)	HMDB0001032	ENSG00000115598	IL1RL2	FALSE
123878	MR-IVW	IL1RL2:Q9HB29:OID20487:v1:Inflammation	IL1RL2:Q9HB29:OID20487:v1:Inflammation	M32458	oleamide	22	-0.00357282	0.0297939	0.904548	PPP	Q9HB29	Shin et al.	oleamide	HMDB0002117	ENSG00000115598	IL1RL2	FALSE
123879	MR-IVW	IL1RL2:Q9HB29:OID20487:v1:Inflammation	IL1RL2:Q9HB29:OID20487:v1:Inflammation	M32593	heme	22	0.0250428	0.0318079	0.431098	PPP	Q9HB29	Shin et al.	heme	HMDB0003178	ENSG00000115598	IL1RL2	FALSE
123880	MR-IVW	IL1RL2:Q9HB29:OID20487:v1:Inflammation	IL1RL2:Q9HB29:OID20487:v1:Inflammation	M33453	alpha-ketoglutarate	22	-0.0267916	0.0335501	0.424548	PPP	Q9HB29	Shin et al.	alpha-ketoglutarate	HMDB0000208	ENSG00000115598	IL1RL2	FALSE
123881	MR-IVW	IL1RL2:Q9HB29:OID20487:v1:Inflammation	IL1RL2:Q9HB29:OID20487:v1:Inflammation	M34106	bilirubin (e,z or z,e)*	22	-0.000606775	0.03485	0.986109	PPP	Q9HB29	Shin et al.	bilirubin (e,z or z,e)*	HMDB0000488	ENSG00000115598	IL1RL2	FALSE
123882	MR-IVW	IL1RL2:Q9HB29:OID20487:v1:Inflammation	IL1RL2:Q9HB29:OID20487:v1:Inflammation	M34283	asparagine	22	0.0420916	0.0291301	0.148472	PPP	Q9HB29	Shin et al.	asparagine	HMDB0000168	ENSG00000115598	IL1RL2	FALSE
123883	MR-IVW	IL1RL2:Q9HB29:OID20487:v1:Inflammation	IL1RL2:Q9HB29:OID20487:v1:Inflammation	bioa_001	alanine	22	0.00871404	0.00839049	0.299009	PPP	Q9HB29	Lotta et al.	alanine	HMDB0000161	ENSG00000115598	IL1RL2	FALSE
123884	MR-IVW	IL1RL2:Q9HB29:OID20487:v1:Inflammation	IL1RL2:Q9HB29:OID20487:v1:Inflammation	bioa_002	arginine	22	0.0224811	0.0170655	0.187723	PPP	Q9HB29	Lotta et al.	arginine	HMDB0000517	ENSG00000115598	IL1RL2	FALSE
123885	MR-IVW	IL1RL2:Q9HB29:OID20487:v1:Inflammation	IL1RL2:Q9HB29:OID20487:v1:Inflammation	bioa_003	asparagine	22	0.00394187	0.0150728	0.793689	PPP	Q9HB29	Lotta et al.	asparagine	HMDB0000168	ENSG00000115598	IL1RL2	FALSE
123886	MR-IVW	IL1RL2:Q9HB29:OID20487:v1:Inflammation	IL1RL2:Q9HB29:OID20487:v1:Inflammation	bioa_004	aspartate	22	0.000566362	0.0168657	0.973212	PPP	Q9HB29	Lotta et al.	aspartate	HMDB0000191	ENSG00000115598	IL1RL2	FALSE
123887	MR-IVW	IL1RL2:Q9HB29:OID20487:v1:Inflammation	IL1RL2:Q9HB29:OID20487:v1:Inflammation	bioa_005	citrulline	22	0.0327175	0.0178908	0.0674394	PPP	Q9HB29	Lotta et al.	citrulline	HMDB0000904	ENSG00000115598	IL1RL2	FALSE
123888	MR-IVW	IL1RL2:Q9HB29:OID20487:v1:Inflammation	IL1RL2:Q9HB29:OID20487:v1:Inflammation	bioa_006	glutamine	22	0.00450305	0.00846376	0.594699	PPP	Q9HB29	Lotta et al.	glutamine	HMDB0000641	ENSG00000115598	IL1RL2	FALSE
123889	MR-IVW	IL1RL2:Q9HB29:OID20487:v1:Inflammation	IL1RL2:Q9HB29:OID20487:v1:Inflammation	bioa_007	glutamate	22	-0.00527416	0.0145396	0.716795	PPP	Q9HB29	Lotta et al.	glutamate	HMDB0000148	ENSG00000115598	IL1RL2	FALSE
123890	MR-IVW	IL1RL2:Q9HB29:OID20487:v1:Inflammation	IL1RL2:Q9HB29:OID20487:v1:Inflammation	bioa_008	glycine	22	-0.0113787	0.00872225	0.192043	PPP	Q9HB29	Lotta et al.	glycine	HMDB0000123	ENSG00000115598	IL1RL2	FALSE
123891	MR-IVW	IL1RL2:Q9HB29:OID20487:v1:Inflammation	IL1RL2:Q9HB29:OID20487:v1:Inflammation	bioa_009	histidine	22	-0.0102015	0.00863765	0.237585	PPP	Q9HB29	Lotta et al.	histidine	HMDB0000177	ENSG00000115598	IL1RL2	FALSE
123892	MR-IVW	IL1RL2:Q9HB29:OID20487:v1:Inflammation	IL1RL2:Q9HB29:OID20487:v1:Inflammation	bioa_013	methionine	22	0.0146734	0.0139489	0.292828	PPP	Q9HB29	Lotta et al.	methionine	HMDB0000696	ENSG00000115598	IL1RL2	FALSE
123893	MR-IVW	IL1RL2:Q9HB29:OID20487:v1:Inflammation	IL1RL2:Q9HB29:OID20487:v1:Inflammation	bioa_014	ornithine	22	0.0268576	0.0171429	0.117187	PPP	Q9HB29	Lotta et al.	ornithine	HMDB0000214	ENSG00000115598	IL1RL2	FALSE
123894	MR-IVW	IL1RL2:Q9HB29:OID20487:v1:Inflammation	IL1RL2:Q9HB29:OID20487:v1:Inflammation	bioa_015	phenylethylamine	27	0.0288884	0.0228841	0.206813	PPP	Q9HB29	Lotta et al.	phenylethylamine	HMDB0012275	ENSG00000115598	IL1RL2	FALSE
123895	MR-IVW	IL1RL2:Q9HB29:OID20487:v1:Inflammation	IL1RL2:Q9HB29:OID20487:v1:Inflammation	bioa_016	phenylalanine	22	-0.013152	0.00858047	0.125331	PPP	Q9HB29	Lotta et al.	phenylalanine	HMDB0000159	ENSG00000115598	IL1RL2	FALSE
123896	MR-IVW	IL1RL2:Q9HB29:OID20487:v1:Inflammation	IL1RL2:Q9HB29:OID20487:v1:Inflammation	bioa_018	serine	22	-0.0218631	0.0145098	0.131868	PPP	Q9HB29	Lotta et al.	serine	HMDB0000187	ENSG00000115598	IL1RL2	FALSE
123897	MR-IVW	IL1RL2:Q9HB29:OID20487:v1:Inflammation	IL1RL2:Q9HB29:OID20487:v1:Inflammation	bioa_019	threonine	22	0.0196843	0.015809	0.213084	PPP	Q9HB29	Lotta et al.	threonine	HMDB0000167	ENSG00000115598	IL1RL2	FALSE
123898	MR-IVW	IL1RL2:Q9HB29:OID20487:v1:Inflammation	IL1RL2:Q9HB29:OID20487:v1:Inflammation	bioa_020	tryptophan	22	0.0175834	0.0139475	0.207421	PPP	Q9HB29	Lotta et al.	tryptophan	HMDB0000929	ENSG00000115598	IL1RL2	FALSE
123899	MR-IVW	IL1RL2:Q9HB29:OID20487:v1:Inflammation	IL1RL2:Q9HB29:OID20487:v1:Inflammation	bioa_021	tyrosine	22	0.00825699	0.00838611	0.324819	PPP	Q9HB29	Lotta et al.	tyrosine	HMDB0000158	ENSG00000115598	IL1RL2	FALSE
123900	MR-IVW	IL1RL2:Q9HB29:OID20487:v1:Inflammation	IL1RL2:Q9HB29:OID20487:v1:Inflammation	bioa_022	valine	22	0.00944579	0.00843006	0.262506	PPP	Q9HB29	Lotta et al.	valine	HMDB0000883	ENSG00000115598	IL1RL2	FALSE
123901	MR-IVW	IL1RL2:Q9HB29:OID20487:v1:Inflammation	IL1RL2:Q9HB29:OID20487:v1:Inflammation	bioa_023	n-acetylornithine	22	-0.0169336	0.0140115	0.226835	PPP	Q9HB29	Lotta et al.	n-acetylornithine	HMDB0003357	ENSG00000115598	IL1RL2	FALSE
123902	MR-IVW	IL1RL2:Q9HB29:OID20487:v1:Inflammation	IL1RL2:Q9HB29:OID20487:v1:Inflammation	bioa_030	trans-hydroxyproline	22	0.0220505	0.0165886	0.183765	PPP	Q9HB29	Lotta et al.	trans-hydroxyproline	HMDB0000725	ENSG00000115598	IL1RL2	FALSE
123903	MR-IVW	IL1RL2:Q9HB29:OID20487:v1:Inflammation	IL1RL2:Q9HB29:OID20487:v1:Inflammation	bioa_031	sarcosine	27	0.0199948	0.0144207	0.165583	PPP	Q9HB29	Lotta et al.	sarcosine	HMDB0000271	ENSG00000115598	IL1RL2	FALSE
123904	MR-IVW	IL1RL2:Q9HB29:OID20487:v1:Inflammation	IL1RL2:Q9HB29:OID20487:v1:Inflammation	bioa_032	serotonin	22	0.0197349	0.0178561	0.269065	PPP	Q9HB29	Lotta et al.	serotonin	HMDB0000259	ENSG00000115598	IL1RL2	FALSE
123905	MR-IVW	IL1RL2:Q9HB29:OID20487:v1:Inflammation	IL1RL2:Q9HB29:OID20487:v1:Inflammation	bioa_033	spermidine	27	0.0211628	0.0163415	0.19531	PPP	Q9HB29	Lotta et al.	spermidine	HMDB0001257	ENSG00000115598	IL1RL2	FALSE
123906	MR-IVW	IL1RL2:Q9HB29:OID20487:v1:Inflammation	IL1RL2:Q9HB29:OID20487:v1:Inflammation	bior_002	acetylcarnitine (c2)	22	0.00766879	0.0139399	0.582229	PPP	Q9HB29	Lotta et al.	acetylcarnitine (c2)	HMDB0000201	ENSG00000115598	IL1RL2	FALSE
123907	MR-IVW	IL1RL2:Q9HB29:OID20487:v1:Inflammation	IL1RL2:Q9HB29:OID20487:v1:Inflammation	bior_031	hexadecanoylcarnitine	22	0.02252	0.0139608	0.106725	PPP	Q9HB29	Lotta et al.	hexadecanoylcarnitine	HMDB0000222	ENSG00000115598	IL1RL2	FALSE
123908	MR-IVW	IL1RL2:Q9HB29:OID20487:v1:Inflammation	IL1RL2:Q9HB29:OID20487:v1:Inflammation	met-d-Acetate	acetate	27	-0.00628384	0.00679178	0.354855	PPP	Q9HB29	Borges et al.	acetate	HMDB0000042	ENSG00000115598	IL1RL2	FALSE
123909	MR-IVW	IL1RL2:Q9HB29:OID20487:v1:Inflammation	IL1RL2:Q9HB29:OID20487:v1:Inflammation	met-d-Acetoacetate	acetoacetate	27	-0.00500615	0.00705373	0.47788	PPP	Q9HB29	Borges et al.	acetoacetate	HMDB0000060	ENSG00000115598	IL1RL2	FALSE
123910	MR-IVW	IL1RL2:Q9HB29:OID20487:v1:Inflammation	IL1RL2:Q9HB29:OID20487:v1:Inflammation	met-d-Ala	alanine	27	-0.00851895	0.00752267	0.257451	PPP	Q9HB29	Borges et al.	alanine	HMDB0000161	ENSG00000115598	IL1RL2	FALSE
123911	MR-IVW	IL1RL2:Q9HB29:OID20487:v1:Inflammation	IL1RL2:Q9HB29:OID20487:v1:Inflammation	met-d-Citrate	citrate	27	-0.0309662	0.00632613	9.83229e-07	PPP	Q9HB29	Borges et al.	citrate	HMDB0000094	ENSG00000115598	IL1RL2	FALSE
123912	MR-IVW	IL1RL2:Q9HB29:OID20487:v1:Inflammation	IL1RL2:Q9HB29:OID20487:v1:Inflammation	met-d-Gln	glutamine	27	0.00403126	0.00656404	0.53912	PPP	Q9HB29	Borges et al.	glutamine	HMDB0000641	ENSG00000115598	IL1RL2	FALSE
123913	MR-IVW	IL1RL2:Q9HB29:OID20487:v1:Inflammation	IL1RL2:Q9HB29:OID20487:v1:Inflammation	met-d-Glucose	glucose	27	0.00550893	0.0072933	0.450044	PPP	Q9HB29	Borges et al.	glucose	HMDB0000122	ENSG00000115598	IL1RL2	FALSE
123914	MR-IVW	IL1RL2:Q9HB29:OID20487:v1:Inflammation	IL1RL2:Q9HB29:OID20487:v1:Inflammation	met-d-Gly	glycine	27	-0.00807174	0.00623052	0.195142	PPP	Q9HB29	Borges et al.	glycine	HMDB0000123	ENSG00000115598	IL1RL2	FALSE
123915	MR-IVW	IL1RL2:Q9HB29:OID20487:v1:Inflammation	IL1RL2:Q9HB29:OID20487:v1:Inflammation	met-d-His	histidine	27	0.0106578	0.00651339	0.101778	PPP	Q9HB29	Borges et al.	histidine	HMDB0000177	ENSG00000115598	IL1RL2	FALSE
123916	MR-IVW	IL1RL2:Q9HB29:OID20487:v1:Inflammation	IL1RL2:Q9HB29:OID20487:v1:Inflammation	met-d-LA	linoleate (18:2n6)	27	0.00855941	0.00622971	0.169452	PPP	Q9HB29	Borges et al.	linoleate (18:2n6)	HMDB0006270,HMDB0000673	ENSG00000115598	IL1RL2	FALSE
123917	MR-IVW	IL1RL2:Q9HB29:OID20487:v1:Inflammation	IL1RL2:Q9HB29:OID20487:v1:Inflammation	met-d-Phe	phenylalanine	27	-0.00827732	0.00649388	0.202439	PPP	Q9HB29	Borges et al.	phenylalanine	HMDB0000159	ENSG00000115598	IL1RL2	FALSE
123918	MR-IVW	IL1RL2:Q9HB29:OID20487:v1:Inflammation	IL1RL2:Q9HB29:OID20487:v1:Inflammation	met-d-Pyruvate	pyruvate	27	-0.000149314	0.00633506	0.981196	PPP	Q9HB29	Borges et al.	pyruvate	HMDB0000243	ENSG00000115598	IL1RL2	FALSE
123919	MR-IVW	IL1RL2:Q9HB29:OID20487:v1:Inflammation	IL1RL2:Q9HB29:OID20487:v1:Inflammation	met-d-Tyr	tyrosine	27	-0.00364815	0.00644239	0.571208	PPP	Q9HB29	Borges et al.	tyrosine	HMDB0000158	ENSG00000115598	IL1RL2	FALSE
123920	MR-IVW	IL1RL2:Q9HB29:OID20487:v1:Inflammation	IL1RL2:Q9HB29:OID20487:v1:Inflammation	met-d-Val	valine	27	0.00319561	0.00661969	0.629278	PPP	Q9HB29	Borges et al.	valine	HMDB0000883	ENSG00000115598	IL1RL2	FALSE
124388	MR-IVW	INPP1:P49441:OID21345:v1:Oncology	INPP1:P49441:OID21345:v1:Oncology	GCST90199627	n-alpha-acetylornithine	5	-0.00701859	0.1434	0.960964	PPP	P49441	Chen et al.	n-alpha-acetylornithine	HMDB0003357	ENSG00000151689	INPP1	FALSE
124389	MR-IVW	INPP1:P49441:OID21345:v1:Oncology	INPP1:P49441:OID21345:v1:Oncology	GCST90199628	3-methylhistidine	5	0.0252988	0.117926	0.830134	PPP	P49441	Chen et al.	3-methylhistidine	HMDB0000479	ENSG00000151689	INPP1	FALSE
124390	MR-IVW	INPP1:P49441:OID21345:v1:Oncology	INPP1:P49441:OID21345:v1:Oncology	GCST90199629	glycerophosphorylcholine (gpc)	5	0.0652379	0.118476	0.581877	PPP	P49441	Chen et al.	glycerophosphorylcholine (gpc)	HMDB0000086	ENSG00000151689	INPP1	FALSE
124391	MR-IVW	INPP1:P49441:OID21345:v1:Oncology	INPP1:P49441:OID21345:v1:Oncology	GCST90199637	n-acetylglutamate	5	0.0443555	0.121554	0.715183	PPP	P49441	Chen et al.	n-acetylglutamate	HMDB0001138	ENSG00000151689	INPP1	FALSE
124392	MR-IVW	INPP1:P49441:OID21345:v1:Oncology	INPP1:P49441:OID21345:v1:Oncology	GCST90199651	docosahexaenoate (dha; 22:6n3)	5	-0.00249288	0.117996	0.983145	PPP	P49441	Chen et al.	docosahexaenoate (dha; 22:6n3)	HMDB0002183	ENSG00000151689	INPP1	FALSE
124393	MR-IVW	INPP1:P49441:OID21345:v1:Oncology	INPP1:P49441:OID21345:v1:Oncology	GCST90199652	1-stearoyl-2-oleoyl-gps (18:0/18:1)	5	0.176219	0.119631	0.140745	PPP	P49441	Chen et al.	1-stearoyl-2-oleoyl-gps (18:0/18:1)	HMDB0010163	ENSG00000151689	INPP1	FALSE
124394	MR-IVW	INPP1:P49441:OID21345:v1:Oncology	INPP1:P49441:OID21345:v1:Oncology	GCST90199654	paraxanthine	5	0.118972	0.121261	0.326531	PPP	P49441	Chen et al.	paraxanthine	HMDB0001860	ENSG00000151689	INPP1	FALSE
124395	MR-IVW	INPP1:P49441:OID21345:v1:Oncology	INPP1:P49441:OID21345:v1:Oncology	GCST90199665	n-acetylaspartate (naa)	5	0.0586192	0.149063	0.694134	PPP	P49441	Chen et al.	n-acetylaspartate (naa)	HMDB0000812	ENSG00000151689	INPP1	FALSE
124396	MR-IVW	INPP1:P49441:OID21345:v1:Oncology	INPP1:P49441:OID21345:v1:Oncology	GCST90199666	palmitoylcarnitine (c16)	5	0.545678	0.129413	2.48053e-05	PPP	P49441	Chen et al.	palmitoylcarnitine (c16)	HMDB0000222	ENSG00000151689	INPP1	FALSE
124397	MR-IVW	INPP1:P49441:OID21345:v1:Oncology	INPP1:P49441:OID21345:v1:Oncology	GCST90199669	acetylcarnitine (c2)	5	0.515159	0.132457	0.000100551	PPP	P49441	Chen et al.	acetylcarnitine (c2)	HMDB0000201	ENSG00000151689	INPP1	FALSE
124398	MR-IVW	INPP1:P49441:OID21345:v1:Oncology	INPP1:P49441:OID21345:v1:Oncology	GCST90199673	dehydroepiandrosterone sulfate (dhea-s)	5	0.0807166	0.118357	0.495256	PPP	P49441	Chen et al.	dehydroepiandrosterone sulfate (dhea-s)	HMDB0001032	ENSG00000151689	INPP1	FALSE
124399	MR-IVW	INPP1:P49441:OID21345:v1:Oncology	INPP1:P49441:OID21345:v1:Oncology	GCST90199691	1-methylhistidine	5	0.0956657	0.118376	0.419002	PPP	P49441	Chen et al.	1-methylhistidine	HMDB0000001	ENSG00000151689	INPP1	FALSE
124400	MR-IVW	INPP1:P49441:OID21345:v1:Oncology	INPP1:P49441:OID21345:v1:Oncology	GCST90199845	sphinganine-1-phosphate	5	0.136856	0.119107	0.25055	PPP	P49441	Chen et al.	sphinganine-1-phosphate	HMDB0001383	ENSG00000151689	INPP1	FALSE
124401	MR-IVW	INPP1:P49441:OID21345:v1:Oncology	INPP1:P49441:OID21345:v1:Oncology	GCST90199896	sulfate*	5	0.00514071	0.118345	0.965352	PPP	P49441	Chen et al.	sulfate*	HMDB01448	ENSG00000151689	INPP1	FALSE
124402	MR-IVW	INPP1:P49441:OID21345:v1:Oncology	INPP1:P49441:OID21345:v1:Oncology	GCST90199972	sphingomyelin (d18:1/24:1, d18:2/24:0)*	5	0.237041	0.118083	0.0447053	PPP	P49441	Chen et al.	sphingomyelin (d18:1/24:1, d18:2/24:0)*	HMDB0012107	ENSG00000151689	INPP1	FALSE
124403	MR-IVW	INPP1:P49441:OID21345:v1:Oncology	INPP1:P49441:OID21345:v1:Oncology	GCST90200001	sphingomyelin (d18:1/20:0, d16:1/22:0)*	5	-0.133222	0.129151	0.302296	PPP	P49441	Chen et al.	sphingomyelin (d18:1/20:0, d16:1/22:0)*	HMDB0012102	ENSG00000151689	INPP1	FALSE
124404	MR-IVW	INPP1:P49441:OID21345:v1:Oncology	INPP1:P49441:OID21345:v1:Oncology	GCST90200049	myristoyl dihydrosphingomyelin (d18:0/14:0)*	5	0.0429795	0.118177	0.71609	PPP	P49441	Chen et al.	myristoyl dihydrosphingomyelin (d18:0/14:0)*	HMDB0012085	ENSG00000151689	INPP1	FALSE
124405	MR-IVW	INPP1:P49441:OID21345:v1:Oncology	INPP1:P49441:OID21345:v1:Oncology	GCST90200056	sphingomyelin (d18:0/18:0, d19:0/17:0)*	5	0.0992511	0.132024	0.452192	PPP	P49441	Chen et al.	sphingomyelin (d18:0/18:0, d19:0/17:0)*	HMDB0012087	ENSG00000151689	INPP1	FALSE
124406	MR-IVW	INPP1:P49441:OID21345:v1:Oncology	INPP1:P49441:OID21345:v1:Oncology	GCST90200279	pantothenate	5	-0.0784318	0.148518	0.597432	PPP	P49441	Chen et al.	pantothenate	HMDB0000210	ENSG00000151689	INPP1	FALSE
124407	MR-IVW	INPP1:P49441:OID21345:v1:Oncology	INPP1:P49441:OID21345:v1:Oncology	GCST90200281	phosphoethanolamine	5	0.272086	0.118175	0.0213127	PPP	P49441	Chen et al.	phosphoethanolamine	HMDB0000224	ENSG00000151689	INPP1	FALSE
124408	MR-IVW	INPP1:P49441:OID21345:v1:Oncology	INPP1:P49441:OID21345:v1:Oncology	GCST90200283	3-ureidopropionate	5	-0.0227423	0.123626	0.854044	PPP	P49441	Chen et al.	3-ureidopropionate	HMDB0000026	ENSG00000151689	INPP1	FALSE
124409	MR-IVW	INPP1:P49441:OID21345:v1:Oncology	INPP1:P49441:OID21345:v1:Oncology	GCST90200291	sarcosine	5	0.00191272	0.118401	0.987111	PPP	P49441	Chen et al.	sarcosine	HMDB0000271	ENSG00000151689	INPP1	FALSE
124410	MR-IVW	INPP1:P49441:OID21345:v1:Oncology	INPP1:P49441:OID21345:v1:Oncology	GCST90200292	trans-4-hydroxyproline	5	0.0433101	0.118194	0.714042	PPP	P49441	Chen et al.	trans-4-hydroxyproline	HMDB0000725	ENSG00000151689	INPP1	FALSE
124411	MR-IVW	INPP1:P49441:OID21345:v1:Oncology	INPP1:P49441:OID21345:v1:Oncology	GCST90200293	thyroxine	5	0.00331524	0.118123	0.97761	PPP	P49441	Chen et al.	thyroxine	HMDB0000248	ENSG00000151689	INPP1	FALSE
124412	MR-IVW	INPP1:P49441:OID21345:v1:Oncology	INPP1:P49441:OID21345:v1:Oncology	GCST90200296	methyl indole-3-acetate	5	0.0895557	0.148122	0.545439	PPP	P49441	Chen et al.	methyl indole-3-acetate	HMDB0029738	ENSG00000151689	INPP1	FALSE
124413	MR-IVW	INPP1:P49441:OID21345:v1:Oncology	INPP1:P49441:OID21345:v1:Oncology	GCST90200304	citrate	5	-0.0683938	0.118133	0.562618	PPP	P49441	Chen et al.	citrate	HMDB0000094	ENSG00000151689	INPP1	FALSE
124414	MR-IVW	INPP1:P49441:OID21345:v1:Oncology	INPP1:P49441:OID21345:v1:Oncology	GCST90200306	butyrate/isobutyrate (4:0)	5	-0.0251061	0.143053	0.860684	PPP	P49441	Chen et al.	butyrate/isobutyrate (4:0)	HMDB0000039	ENSG00000151689	INPP1	FALSE
124415	MR-IVW	INPP1:P49441:OID21345:v1:Oncology	INPP1:P49441:OID21345:v1:Oncology	GCST90200314	n-acetylneuraminate	5	0.0987062	0.118569	0.405138	PPP	P49441	Chen et al.	n-acetylneuraminate	HMDB0000230	ENSG00000151689	INPP1	FALSE
124416	MR-IVW	INPP1:P49441:OID21345:v1:Oncology	INPP1:P49441:OID21345:v1:Oncology	GCST90200318	acetoacetate	5	-0.049751	0.129414	0.700657	PPP	P49441	Chen et al.	acetoacetate	HMDB0000060	ENSG00000151689	INPP1	FALSE
124417	MR-IVW	INPP1:P49441:OID21345:v1:Oncology	INPP1:P49441:OID21345:v1:Oncology	GCST90200319	cys-gly, oxidized	5	0.024541	0.118165	0.835476	PPP	P49441	Chen et al.	cys-gly, oxidized	HMDB0000078	ENSG00000151689	INPP1	FALSE
124418	MR-IVW	INPP1:P49441:OID21345:v1:Oncology	INPP1:P49441:OID21345:v1:Oncology	GCST90200321	cholate	5	-0.14562	0.143951	0.311733	PPP	P49441	Chen et al.	cholate	HMDB0000619	ENSG00000151689	INPP1	FALSE
124419	MR-IVW	INPP1:P49441:OID21345:v1:Oncology	INPP1:P49441:OID21345:v1:Oncology	GCST90200323	creatine	5	-0.129647	0.138426	0.348975	PPP	P49441	Chen et al.	creatine	HMDB0000064	ENSG00000151689	INPP1	FALSE
124420	MR-IVW	INPP1:P49441:OID21345:v1:Oncology	INPP1:P49441:OID21345:v1:Oncology	GCST90200325	glycerol	5	0.0362104	0.128768	0.778552	PPP	P49441	Chen et al.	glycerol	HMDB0000131	ENSG00000151689	INPP1	FALSE
124421	MR-IVW	INPP1:P49441:OID21345:v1:Oncology	INPP1:P49441:OID21345:v1:Oncology	GCST90200327	choline	5	-0.0838661	0.141521	0.553445	PPP	P49441	Chen et al.	choline	HMDB0000097	ENSG00000151689	INPP1	FALSE
124422	MR-IVW	INPP1:P49441:OID21345:v1:Oncology	INPP1:P49441:OID21345:v1:Oncology	GCST90200335	stearoyl sphingomyelin (d18:1/18:0)	5	-0.165319	0.118146	0.161731	PPP	P49441	Chen et al.	stearoyl sphingomyelin (d18:1/18:0)	HMDB0001348	ENSG00000151689	INPP1	FALSE
124423	MR-IVW	INPP1:P49441:OID21345:v1:Oncology	INPP1:P49441:OID21345:v1:Oncology	GCST90200336	n-palmitoyl-sphingosine (d18:1/16:0)	5	-0.0112032	0.11808	0.924411	PPP	P49441	Chen et al.	n-palmitoyl-sphingosine (d18:1/16:0)	HMDB0004949	ENSG00000151689	INPP1	FALSE
124424	MR-IVW	INPP1:P49441:OID21345:v1:Oncology	INPP1:P49441:OID21345:v1:Oncology	GCST90200337	taurochenodeoxycholate	5	0.106236	0.119681	0.374728	PPP	P49441	Chen et al.	taurochenodeoxycholate	HMDB0000951	ENSG00000151689	INPP1	FALSE
124425	MR-IVW	INPP1:P49441:OID21345:v1:Oncology	INPP1:P49441:OID21345:v1:Oncology	GCST90200341	n-stearoyl-sphingosine (d18:1/18:0)*	5	-0.112037	0.118153	0.343009	PPP	P49441	Chen et al.	n-stearoyl-sphingosine (d18:1/18:0)*	HMDB0004950	ENSG00000151689	INPP1	FALSE
124426	MR-IVW	INPP1:P49441:OID21345:v1:Oncology	INPP1:P49441:OID21345:v1:Oncology	GCST90200345	s-adenosylhomocysteine (sah)	5	0.387072	0.136969	0.00471374	PPP	P49441	Chen et al.	s-adenosylhomocysteine (sah)	HMDB00939	ENSG00000151689	INPP1	FALSE
124427	MR-IVW	INPP1:P49441:OID21345:v1:Oncology	INPP1:P49441:OID21345:v1:Oncology	GCST90200348	quinolinate	5	0.023875	0.118547	0.840389	PPP	P49441	Chen et al.	quinolinate	HMDB0000232	ENSG00000151689	INPP1	FALSE
124428	MR-IVW	INPP1:P49441:OID21345:v1:Oncology	INPP1:P49441:OID21345:v1:Oncology	GCST90200349	eicosapentaenoate (epa; 20:5n3)	5	-0.0696008	0.118149	0.555798	PPP	P49441	Chen et al.	eicosapentaenoate (epa; 20:5n3)	HMDB0001999	ENSG00000151689	INPP1	FALSE
124429	MR-IVW	INPP1:P49441:OID21345:v1:Oncology	INPP1:P49441:OID21345:v1:Oncology	GCST90200351	n-acetylputrescine	5	0.119156	0.129236	0.356528	PPP	P49441	Chen et al.	n-acetylputrescine	HMDB0002064	ENSG00000151689	INPP1	FALSE
124430	MR-IVW	INPP1:P49441:OID21345:v1:Oncology	INPP1:P49441:OID21345:v1:Oncology	GCST90200354	linoleate (18:2n6)	5	-0.051332	0.118131	0.663901	PPP	P49441	Chen et al.	linoleate (18:2n6)	HMDB0006270,HMDB0000673	ENSG00000151689	INPP1	FALSE
124431	MR-IVW	INPP1:P49441:OID21345:v1:Oncology	INPP1:P49441:OID21345:v1:Oncology	GCST90200355	adenosine 5'-diphosphate (adp)	5	0.192183	0.170596	0.259938	PPP	P49441	Chen et al.	adenosine 5'-diphosphate (adp)	HMDB0001341	ENSG00000151689	INPP1	FALSE
124432	MR-IVW	INPP1:P49441:OID21345:v1:Oncology	INPP1:P49441:OID21345:v1:Oncology	GCST90200356	adenosine 5'-monophosphate (amp)	5	0.356876	0.127107	0.00498985	PPP	P49441	Chen et al.	adenosine 5'-monophosphate (amp)	HMDB0000045	ENSG00000151689	INPP1	FALSE
124433	MR-IVW	INPP1:P49441:OID21345:v1:Oncology	INPP1:P49441:OID21345:v1:Oncology	GCST90200358	arachidonate (20:4n6)	5	-0.0358293	0.118043	0.761487	PPP	P49441	Chen et al.	arachidonate (20:4n6)	HMDB0001043	ENSG00000151689	INPP1	FALSE
124434	MR-IVW	INPP1:P49441:OID21345:v1:Oncology	INPP1:P49441:OID21345:v1:Oncology	GCST90200359	5-methylthioadenosine (mta)	5	0.0781055	0.124764	0.531297	PPP	P49441	Chen et al.	5-methylthioadenosine (mta)	HMDB0001173	ENSG00000151689	INPP1	FALSE
124435	MR-IVW	INPP1:P49441:OID21345:v1:Oncology	INPP1:P49441:OID21345:v1:Oncology	GCST90200361	beta-alanine	5	-0.00941696	0.119194	0.937028	PPP	P49441	Chen et al.	beta-alanine	HMDB0000056	ENSG00000151689	INPP1	FALSE
124436	MR-IVW	INPP1:P49441:OID21345:v1:Oncology	INPP1:P49441:OID21345:v1:Oncology	GCST90200362	succinate	5	0.0324726	0.126076	0.796743	PPP	P49441	Chen et al.	succinate	HMDB0000254	ENSG00000151689	INPP1	FALSE
124437	MR-IVW	INPP1:P49441:OID21345:v1:Oncology	INPP1:P49441:OID21345:v1:Oncology	GCST90200363	choline phosphate	5	0.184506	0.14862	0.214434	PPP	P49441	Chen et al.	choline phosphate	HMDB0001565	ENSG00000151689	INPP1	FALSE
124438	MR-IVW	INPP1:P49441:OID21345:v1:Oncology	INPP1:P49441:OID21345:v1:Oncology	GCST90200364	cysteinylglycine	5	-0.120654	0.118467	0.30846	PPP	P49441	Chen et al.	cysteinylglycine	HMDB0000078	ENSG00000151689	INPP1	FALSE
124439	MR-IVW	INPP1:P49441:OID21345:v1:Oncology	INPP1:P49441:OID21345:v1:Oncology	GCST90200365	phenylpyruvate	5	-0.0847018	0.118267	0.473873	PPP	P49441	Chen et al.	phenylpyruvate	HMDB0000205	ENSG00000151689	INPP1	FALSE
124440	MR-IVW	INPP1:P49441:OID21345:v1:Oncology	INPP1:P49441:OID21345:v1:Oncology	GCST90200368	cholesterol	5	0.0838185	0.118154	0.478075	PPP	P49441	Chen et al.	cholesterol	HMDB0000067	ENSG00000151689	INPP1	FALSE
124441	MR-IVW	INPP1:P49441:OID21345:v1:Oncology	INPP1:P49441:OID21345:v1:Oncology	GCST90200369	2-hydroxyphenylacetate	5	0.138119	0.12881	0.283597	PPP	P49441	Chen et al.	2-hydroxyphenylacetate	HMDB0000669	ENSG00000151689	INPP1	FALSE
124442	MR-IVW	INPP1:P49441:OID21345:v1:Oncology	INPP1:P49441:OID21345:v1:Oncology	GCST90200370	aspartate	5	0.0635088	0.118187	0.591021	PPP	P49441	Chen et al.	aspartate	HMDB0000191	ENSG00000151689	INPP1	FALSE
124443	MR-IVW	INPP1:P49441:OID21345:v1:Oncology	INPP1:P49441:OID21345:v1:Oncology	GCST90200372	arginine	5	0.0293951	0.118295	0.803755	PPP	P49441	Chen et al.	arginine	HMDB0000517	ENSG00000151689	INPP1	FALSE
124444	MR-IVW	INPP1:P49441:OID21345:v1:Oncology	INPP1:P49441:OID21345:v1:Oncology	GCST90200374	sphinganine	5	0.314947	0.124555	0.011453	PPP	P49441	Chen et al.	sphinganine	HMDB0000269	ENSG00000151689	INPP1	FALSE
124445	MR-IVW	INPP1:P49441:OID21345:v1:Oncology	INPP1:P49441:OID21345:v1:Oncology	GCST90200376	flavin adenine dinucleotide (fad)	5	-0.0310133	0.135727	0.819259	PPP	P49441	Chen et al.	flavin adenine dinucleotide (fad)	HMDB0001248	ENSG00000151689	INPP1	FALSE
124446	MR-IVW	INPP1:P49441:OID21345:v1:Oncology	INPP1:P49441:OID21345:v1:Oncology	GCST90200377	histidine	5	-0.0635562	0.14418	0.65935	PPP	P49441	Chen et al.	histidine	HMDB0000177	ENSG00000151689	INPP1	FALSE
124447	MR-IVW	INPP1:P49441:OID21345:v1:Oncology	INPP1:P49441:OID21345:v1:Oncology	GCST90200378	cortisol	5	0.168663	0.131641	0.200112	PPP	P49441	Chen et al.	cortisol	HMDB0000063	ENSG00000151689	INPP1	FALSE
124448	MR-IVW	INPP1:P49441:OID21345:v1:Oncology	INPP1:P49441:OID21345:v1:Oncology	GCST90200379	hypotaurine	5	0.0325314	0.118478	0.78364	PPP	P49441	Chen et al.	hypotaurine	HMDB0000965	ENSG00000151689	INPP1	FALSE
124449	MR-IVW	INPP1:P49441:OID21345:v1:Oncology	INPP1:P49441:OID21345:v1:Oncology	GCST90200382	cystine	5	0.0144117	0.118736	0.903394	PPP	P49441	Chen et al.	cystine	HMDB0000192	ENSG00000151689	INPP1	FALSE
124450	MR-IVW	INPP1:P49441:OID21345:v1:Oncology	INPP1:P49441:OID21345:v1:Oncology	GCST90200383	cystathionine	5	-0.0921162	0.120566	0.444848	PPP	P49441	Chen et al.	cystathionine	HMDB0000099	ENSG00000151689	INPP1	FALSE
124451	MR-IVW	INPP1:P49441:OID21345:v1:Oncology	INPP1:P49441:OID21345:v1:Oncology	GCST90200384	guanidinoacetate	5	0.00976491	0.118296	0.934212	PPP	P49441	Chen et al.	guanidinoacetate	HMDB0000128	ENSG00000151689	INPP1	FALSE
124452	MR-IVW	INPP1:P49441:OID21345:v1:Oncology	INPP1:P49441:OID21345:v1:Oncology	GCST90200385	sphingosine	5	0.171323	0.120172	0.15397	PPP	P49441	Chen et al.	sphingosine	HMDB0000252	ENSG00000151689	INPP1	FALSE
124453	MR-IVW	INPP1:P49441:OID21345:v1:Oncology	INPP1:P49441:OID21345:v1:Oncology	GCST90200390	stearate (18:0)	5	-0.0489344	0.11805	0.678491	PPP	P49441	Chen et al.	stearate (18:0)	HMDB0000827	ENSG00000151689	INPP1	FALSE
124454	MR-IVW	INPP1:P49441:OID21345:v1:Oncology	INPP1:P49441:OID21345:v1:Oncology	GCST90200391	methionine	5	-0.0175952	0.141065	0.900736	PPP	P49441	Chen et al.	methionine	HMDB0000696	ENSG00000151689	INPP1	FALSE
124455	MR-IVW	INPP1:P49441:OID21345:v1:Oncology	INPP1:P49441:OID21345:v1:Oncology	GCST90200392	orotate	5	0.0708717	0.119087	0.55176	PPP	P49441	Chen et al.	orotate	HMDB0000226	ENSG00000151689	INPP1	FALSE
124456	MR-IVW	INPP1:P49441:OID21345:v1:Oncology	INPP1:P49441:OID21345:v1:Oncology	GCST90200393	phosphate	5	0.0382648	0.151311	0.800354	PPP	P49441	Chen et al.	phosphate	HMDB0001429	ENSG00000151689	INPP1	TRUE
124457	MR-IVW	INPP1:P49441:OID21345:v1:Oncology	INPP1:P49441:OID21345:v1:Oncology	GCST90200394	inosine	5	0.228528	0.189018	0.226654	PPP	P49441	Chen et al.	inosine	HMDB0000195	ENSG00000151689	INPP1	FALSE
124458	MR-IVW	INPP1:P49441:OID21345:v1:Oncology	INPP1:P49441:OID21345:v1:Oncology	GCST90200395	inosine 5'-monophosphate (imp)	5	0.278173	0.157628	0.0776079	PPP	P49441	Chen et al.	inosine 5'-monophosphate (imp)	HMDB0000175	ENSG00000151689	INPP1	FALSE
124459	MR-IVW	INPP1:P49441:OID21345:v1:Oncology	INPP1:P49441:OID21345:v1:Oncology	GCST90200396	phenylalanine	5	-0.051979	0.122187	0.670541	PPP	P49441	Chen et al.	phenylalanine	HMDB0000159	ENSG00000151689	INPP1	FALSE
124460	MR-IVW	INPP1:P49441:OID21345:v1:Oncology	INPP1:P49441:OID21345:v1:Oncology	GCST90200397	palmitate (16:0)	5	-0.0749236	0.118069	0.525707	PPP	P49441	Chen et al.	palmitate (16:0)	HMDB0000220	ENSG00000151689	INPP1	FALSE
124461	MR-IVW	INPP1:P49441:OID21345:v1:Oncology	INPP1:P49441:OID21345:v1:Oncology	GCST90200400	nicotinamide	5	0.0655681	0.11922	0.582337	PPP	P49441	Chen et al.	nicotinamide	HMDB0001406	ENSG00000151689	INPP1	FALSE
124462	MR-IVW	INPP1:P49441:OID21345:v1:Oncology	INPP1:P49441:OID21345:v1:Oncology	GCST90200401	myo-inositol	5	0.0687384	0.118617	0.562254	PPP	P49441	Chen et al.	myo-inositol	HMDB0000211	ENSG00000151689	INPP1	FALSE
124463	MR-IVW	INPP1:P49441:OID21345:v1:Oncology	INPP1:P49441:OID21345:v1:Oncology	GCST90200403	citrulline	5	-0.0320504	0.141929	0.821342	PPP	P49441	Chen et al.	citrulline	HMDB0000904	ENSG00000151689	INPP1	FALSE
124464	MR-IVW	INPP1:P49441:OID21345:v1:Oncology	INPP1:P49441:OID21345:v1:Oncology	GCST90200404	ornithine	5	-0.209293	0.118169	0.0765393	PPP	P49441	Chen et al.	ornithine	HMDB0000214	ENSG00000151689	INPP1	FALSE
124465	MR-IVW	INPP1:P49441:OID21345:v1:Oncology	INPP1:P49441:OID21345:v1:Oncology	GCST90200405	retinol (vitamin a)	5	-0.018707	0.118228	0.874277	PPP	P49441	Chen et al.	retinol (vitamin a)	HMDB0000305	ENSG00000151689	INPP1	FALSE
124466	MR-IVW	INPP1:P49441:OID21345:v1:Oncology	INPP1:P49441:OID21345:v1:Oncology	GCST90200406	1-methylnicotinamide	5	-0.0522519	0.118605	0.659536	PPP	P49441	Chen et al.	1-methylnicotinamide	HMDB0000699	ENSG00000151689	INPP1	FALSE
124467	MR-IVW	INPP1:P49441:OID21345:v1:Oncology	INPP1:P49441:OID21345:v1:Oncology	GCST90200407	uridine	5	-0.0567779	0.133461	0.670526	PPP	P49441	Chen et al.	uridine	HMDB0000296	ENSG00000151689	INPP1	FALSE
124468	MR-IVW	INPP1:P49441:OID21345:v1:Oncology	INPP1:P49441:OID21345:v1:Oncology	GCST90200410	phytanate	5	0.0260238	0.118405	0.826038	PPP	P49441	Chen et al.	phytanate	HMDB0000801	ENSG00000151689	INPP1	FALSE
124469	MR-IVW	INPP1:P49441:OID21345:v1:Oncology	INPP1:P49441:OID21345:v1:Oncology	GCST90200412	glutamate	5	-0.0921505	0.117938	0.434599	PPP	P49441	Chen et al.	glutamate	HMDB0000148	ENSG00000151689	INPP1	FALSE
124470	MR-IVW	INPP1:P49441:OID21345:v1:Oncology	INPP1:P49441:OID21345:v1:Oncology	GCST90200413	2'-deoxyuridine	5	-0.132287	0.143544	0.356747	PPP	P49441	Chen et al.	2'-deoxyuridine	HMDB0000012	ENSG00000151689	INPP1	FALSE
124471	MR-IVW	INPP1:P49441:OID21345:v1:Oncology	INPP1:P49441:OID21345:v1:Oncology	GCST90200415	serine	5	-0.290979	0.118048	0.0137042	PPP	P49441	Chen et al.	serine	HMDB0000187	ENSG00000151689	INPP1	FALSE
124472	MR-IVW	INPP1:P49441:OID21345:v1:Oncology	INPP1:P49441:OID21345:v1:Oncology	GCST90200417	urea	5	0.154642	0.118293	0.191118	PPP	P49441	Chen et al.	urea	HMDB0000294	ENSG00000151689	INPP1	FALSE
124473	MR-IVW	INPP1:P49441:OID21345:v1:Oncology	INPP1:P49441:OID21345:v1:Oncology	GCST90200418	pyridoxal	5	0.0515188	0.125481	0.681388	PPP	P49441	Chen et al.	pyridoxal	HMDB0001545	ENSG00000151689	INPP1	FALSE
124474	MR-IVW	INPP1:P49441:OID21345:v1:Oncology	INPP1:P49441:OID21345:v1:Oncology	GCST90200419	glutamine	5	-0.136929	0.118181	0.246602	PPP	P49441	Chen et al.	glutamine	HMDB0000641	ENSG00000151689	INPP1	FALSE
124475	MR-IVW	INPP1:P49441:OID21345:v1:Oncology	INPP1:P49441:OID21345:v1:Oncology	GCST90200422	serotonin	5	0.101308	0.132989	0.446195	PPP	P49441	Chen et al.	serotonin	HMDB0000259	ENSG00000151689	INPP1	FALSE
124476	MR-IVW	INPP1:P49441:OID21345:v1:Oncology	INPP1:P49441:OID21345:v1:Oncology	GCST90200423	spermidine	5	0.0499917	0.125237	0.689764	PPP	P49441	Chen et al.	spermidine	HMDB0001257	ENSG00000151689	INPP1	FALSE
124477	MR-IVW	INPP1:P49441:OID21345:v1:Oncology	INPP1:P49441:OID21345:v1:Oncology	GCST90200427	tyrosine	5	0.239636	0.144044	0.0961855	PPP	P49441	Chen et al.	tyrosine	HMDB0000158	ENSG00000151689	INPP1	FALSE
124478	MR-IVW	INPP1:P49441:OID21345:v1:Oncology	INPP1:P49441:OID21345:v1:Oncology	GCST90200429	cytidine	5	-0.0680011	0.141894	0.631768	PPP	P49441	Chen et al.	cytidine	HMDB0000089	ENSG00000151689	INPP1	FALSE
124479	MR-IVW	INPP1:P49441:OID21345:v1:Oncology	INPP1:P49441:OID21345:v1:Oncology	GCST90200430	pyruvate	5	-0.00365885	0.118145	0.975294	PPP	P49441	Chen et al.	pyruvate	HMDB0000243	ENSG00000151689	INPP1	FALSE
124480	MR-IVW	INPP1:P49441:OID21345:v1:Oncology	INPP1:P49441:OID21345:v1:Oncology	GCST90200431	alanine	5	-0.0183995	0.129512	0.887026	PPP	P49441	Chen et al.	alanine	HMDB0000161	ENSG00000151689	INPP1	FALSE
124481	MR-IVW	INPP1:P49441:OID21345:v1:Oncology	INPP1:P49441:OID21345:v1:Oncology	GCST90200432	threonine	5	0.0198328	0.127765	0.876641	PPP	P49441	Chen et al.	threonine	HMDB0000167	ENSG00000151689	INPP1	FALSE
124482	MR-IVW	INPP1:P49441:OID21345:v1:Oncology	INPP1:P49441:OID21345:v1:Oncology	GCST90200437	fructose	5	-0.110717	0.11902	0.352248	PPP	P49441	Chen et al.	fructose	HMDB0000660	ENSG00000151689	INPP1	FALSE
124483	MR-IVW	INPP1:P49441:OID21345:v1:Oncology	INPP1:P49441:OID21345:v1:Oncology	GCST90200438	alpha-ketobutyrate	5	0.0694663	0.118627	0.558153	PPP	P49441	Chen et al.	alpha-ketobutyrate	HMDB0000005	ENSG00000151689	INPP1	FALSE
124484	MR-IVW	INPP1:P49441:OID21345:v1:Oncology	INPP1:P49441:OID21345:v1:Oncology	GCST90200439	cysteine	5	0.0178845	0.121161	0.882651	PPP	P49441	Chen et al.	cysteine	HMDB0000574	ENSG00000151689	INPP1	FALSE
124485	MR-IVW	INPP1:P49441:OID21345:v1:Oncology	INPP1:P49441:OID21345:v1:Oncology	GCST90200440	glucose	5	-0.0635948	0.135793	0.639554	PPP	P49441	Chen et al.	glucose	HMDB0000122	ENSG00000151689	INPP1	FALSE
124486	MR-IVW	INPP1:P49441:OID21345:v1:Oncology	INPP1:P49441:OID21345:v1:Oncology	GCST90200441	tryptophan	5	0.166367	0.118312	0.159674	PPP	P49441	Chen et al.	tryptophan	HMDB0000929	ENSG00000151689	INPP1	FALSE
124487	MR-IVW	INPP1:P49441:OID21345:v1:Oncology	INPP1:P49441:OID21345:v1:Oncology	GCST90200442	valine	5	-0.0870806	0.14065	0.535831	PPP	P49441	Chen et al.	valine	HMDB0000883	ENSG00000151689	INPP1	FALSE
124488	MR-IVW	INPP1:P49441:OID21345:v1:Oncology	INPP1:P49441:OID21345:v1:Oncology	GCST90200444	dihydroorotate	5	-0.103595	0.118595	0.382378	PPP	P49441	Chen et al.	dihydroorotate	HMDB03349	ENSG00000151689	INPP1	FALSE
124489	MR-IVW	INPP1:P49441:OID21345:v1:Oncology	INPP1:P49441:OID21345:v1:Oncology	GCST90200447	maltose	5	-0.155583	0.134723	0.248155	PPP	P49441	Chen et al.	maltose	HMDB0000163	ENSG00000151689	INPP1	FALSE
124490	MR-IVW	INPP1:P49441:OID21345:v1:Oncology	INPP1:P49441:OID21345:v1:Oncology	GCST90200452	asparagine	5	-0.100571	0.123275	0.414599	PPP	P49441	Chen et al.	asparagine	HMDB0000168	ENSG00000151689	INPP1	FALSE
124491	MR-IVW	INPP1:P49441:OID21345:v1:Oncology	INPP1:P49441:OID21345:v1:Oncology	GCST90200455	alpha-ketoglutarate	5	-0.0409036	0.118482	0.729922	PPP	P49441	Chen et al.	alpha-ketoglutarate	HMDB0000208	ENSG00000151689	INPP1	FALSE
124492	MR-IVW	INPP1:P49441:OID21345:v1:Oncology	INPP1:P49441:OID21345:v1:Oncology	GCST90200680	5-acetylamino-6-formylamino-3-methyluracil	5	0.285744	0.123159	0.020334	PPP	P49441	Chen et al.	5-acetylamino-6-formylamino-3-methyluracil	HMDB0011105	ENSG00000151689	INPP1	FALSE
124493	MR-IVW	INPP1:P49441:OID21345:v1:Oncology	INPP1:P49441:OID21345:v1:Oncology	GCST90200684	n-acetyl-aspartyl-glutamate (naag)	5	-0.100363	0.122318	0.411929	PPP	P49441	Chen et al.	n-acetyl-aspartyl-glutamate (naag)	HMDB0001067	ENSG00000151689	INPP1	FALSE
124494	MR-IVW	INPP1:P49441:OID21345:v1:Oncology	INPP1:P49441:OID21345:v1:Oncology	GCST90200687	bilirubin (e,z or z,e)*	5	-0.198203	0.118284	0.0938059	PPP	P49441	Chen et al.	bilirubin (e,z or z,e)*	HMDB0000488	ENSG00000151689	INPP1	FALSE
124495	MR-IVW	INPP1:P49441:OID21345:v1:Oncology	INPP1:P49441:OID21345:v1:Oncology	GCST90200691	n-delta-acetylornithine	5	-0.0716582	0.118146	0.544168	PPP	P49441	Chen et al.	n-delta-acetylornithine	HMDB0003357	ENSG00000151689	INPP1	FALSE
124496	MR-IVW	INPP1:P49441:OID21345:v1:Oncology	INPP1:P49441:OID21345:v1:Oncology	GCST90200704	bilirubin (z,z)	5	-0.203215	0.11812	0.0853582	PPP	P49441	Chen et al.	bilirubin (z,z)	HMDB0000054	ENSG00000151689	INPP1	FALSE
124497	MR-IVW	INPP1:P49441:OID21345:v1:Oncology	INPP1:P49441:OID21345:v1:Oncology	GCST90200706	biliverdin	5	-0.203675	0.118118	0.0846479	PPP	P49441	Chen et al.	biliverdin	HMDB0001008	ENSG00000151689	INPP1	FALSE
124498	MR-IVW	INPP1:P49441:OID21345:v1:Oncology	INPP1:P49441:OID21345:v1:Oncology	GCST90200707	glycine	5	-0.303675	0.126973	0.0167725	PPP	P49441	Chen et al.	glycine	HMDB0000123	ENSG00000151689	INPP1	FALSE
124499	MR-IVW	INPP1:P49441:OID21345:v1:Oncology	INPP1:P49441:OID21345:v1:Oncology	M00053	glutamine	5	-0.0952262	0.135291	0.48152	PPP	P49441	Shin et al.	glutamine	HMDB0000641	ENSG00000151689	INPP1	FALSE
124500	MR-IVW	INPP1:P49441:OID21345:v1:Oncology	INPP1:P49441:OID21345:v1:Oncology	M00054	tryptophan	5	0.000121102	0.13545	0.999287	PPP	P49441	Shin et al.	tryptophan	HMDB0000929	ENSG00000151689	INPP1	FALSE
124501	MR-IVW	INPP1:P49441:OID21345:v1:Oncology	INPP1:P49441:OID21345:v1:Oncology	M00059	histidine	5	0.131659	0.135449	0.33104	PPP	P49441	Shin et al.	histidine	HMDB0000177	ENSG00000151689	INPP1	FALSE
124502	MR-IVW	INPP1:P49441:OID21345:v1:Oncology	INPP1:P49441:OID21345:v1:Oncology	M00063	cholesterol	5	0.159084	0.135348	0.239845	PPP	P49441	Shin et al.	cholesterol	HMDB0000067	ENSG00000151689	INPP1	FALSE
124503	MR-IVW	INPP1:P49441:OID21345:v1:Oncology	INPP1:P49441:OID21345:v1:Oncology	M00064	phenylalanine	5	-0.0100614	0.135458	0.94079	PPP	P49441	Shin et al.	phenylalanine	HMDB0000159	ENSG00000151689	INPP1	FALSE
124504	MR-IVW	INPP1:P49441:OID21345:v1:Oncology	INPP1:P49441:OID21345:v1:Oncology	M00555	adenosine	5	0.102791	0.135535	0.448207	PPP	P49441	Shin et al.	adenosine	HMDB0000050	ENSG00000151689	INPP1	FALSE
124505	MR-IVW	INPP1:P49441:OID21345:v1:Oncology	INPP1:P49441:OID21345:v1:Oncology	M00577	fructose	5	0.0203731	0.135652	0.880618	PPP	P49441	Shin et al.	fructose	HMDB0000660	ENSG00000151689	INPP1	FALSE
124506	MR-IVW	INPP1:P49441:OID21345:v1:Oncology	INPP1:P49441:OID21345:v1:Oncology	M00599	pyruvate	5	-0.0165675	0.136554	0.903433	PPP	P49441	Shin et al.	pyruvate	HMDB0000243	ENSG00000151689	INPP1	FALSE
124507	MR-IVW	INPP1:P49441:OID21345:v1:Oncology	INPP1:P49441:OID21345:v1:Oncology	M00606	uridine	5	-0.0618106	0.135458	0.648168	PPP	P49441	Shin et al.	uridine	HMDB0000296	ENSG00000151689	INPP1	FALSE
124508	MR-IVW	INPP1:P49441:OID21345:v1:Oncology	INPP1:P49441:OID21345:v1:Oncology	M01105	linoleate (18:2n6)	5	0.0557383	0.14669	0.703965	PPP	P49441	Shin et al.	linoleate (18:2n6)	HMDB0006270,HMDB0000673	ENSG00000151689	INPP1	FALSE
124509	MR-IVW	INPP1:P49441:OID21345:v1:Oncology	INPP1:P49441:OID21345:v1:Oncology	M01110	arachidonate (20:4n6)	5	0.130556	0.135325	0.334668	PPP	P49441	Shin et al.	arachidonate (20:4n6)	HMDB0001043	ENSG00000151689	INPP1	FALSE
124510	MR-IVW	INPP1:P49441:OID21345:v1:Oncology	INPP1:P49441:OID21345:v1:Oncology	M01123	inosine	5	-0.200904	0.226034	0.374099	PPP	P49441	Shin et al.	inosine	HMDB0000195	ENSG00000151689	INPP1	FALSE
124511	MR-IVW	INPP1:P49441:OID21345:v1:Oncology	INPP1:P49441:OID21345:v1:Oncology	M01284	threonine	5	-0.132713	0.154037	0.388927	PPP	P49441	Shin et al.	threonine	HMDB0000167	ENSG00000151689	INPP1	FALSE
124512	MR-IVW	INPP1:P49441:OID21345:v1:Oncology	INPP1:P49441:OID21345:v1:Oncology	M01299	tyrosine	5	0.217913	0.135419	0.107578	PPP	P49441	Shin et al.	tyrosine	HMDB0000158	ENSG00000151689	INPP1	FALSE
124513	MR-IVW	INPP1:P49441:OID21345:v1:Oncology	INPP1:P49441:OID21345:v1:Oncology	M01302	methionine	5	-0.151556	0.13552	0.263426	PPP	P49441	Shin et al.	methionine	HMDB0000696	ENSG00000151689	INPP1	FALSE
124514	MR-IVW	INPP1:P49441:OID21345:v1:Oncology	INPP1:P49441:OID21345:v1:Oncology	M01336	palmitate (16:0)	5	0.225479	0.135462	0.0960089	PPP	P49441	Shin et al.	palmitate (16:0)	HMDB0000220	ENSG00000151689	INPP1	FALSE
124515	MR-IVW	INPP1:P49441:OID21345:v1:Oncology	INPP1:P49441:OID21345:v1:Oncology	M01358	stearate (18:0)	5	0.102982	0.135434	0.447024	PPP	P49441	Shin et al.	stearate (18:0)	HMDB0000827	ENSG00000151689	INPP1	FALSE
124516	MR-IVW	INPP1:P49441:OID21345:v1:Oncology	INPP1:P49441:OID21345:v1:Oncology	M01493	ornithine	5	-0.268245	0.135884	0.0483728	PPP	P49441	Shin et al.	ornithine	HMDB0000214	ENSG00000151689	INPP1	FALSE
124517	MR-IVW	INPP1:P49441:OID21345:v1:Oncology	INPP1:P49441:OID21345:v1:Oncology	M01508	pantothenate	5	0.0699453	0.137279	0.610392	PPP	P49441	Shin et al.	pantothenate	HMDB0000210	ENSG00000151689	INPP1	FALSE
124518	MR-IVW	INPP1:P49441:OID21345:v1:Oncology	INPP1:P49441:OID21345:v1:Oncology	M01564	citrate	5	-0.106154	0.135364	0.432915	PPP	P49441	Shin et al.	citrate	HMDB0000094	ENSG00000151689	INPP1	FALSE
124519	MR-IVW	INPP1:P49441:OID21345:v1:Oncology	INPP1:P49441:OID21345:v1:Oncology	M01638	arginine	5	-0.0771535	0.137811	0.575582	PPP	P49441	Shin et al.	arginine	HMDB0000517	ENSG00000151689	INPP1	FALSE
124520	MR-IVW	INPP1:P49441:OID21345:v1:Oncology	INPP1:P49441:OID21345:v1:Oncology	M01640	ascorbate (vitamin c)	5	0.0841527	0.25574	0.742114	PPP	P49441	Shin et al.	ascorbate (vitamin c)	HMDB0000044	ENSG00000151689	INPP1	FALSE
124521	MR-IVW	INPP1:P49441:OID21345:v1:Oncology	INPP1:P49441:OID21345:v1:Oncology	M01649	valine	5	0.0483971	0.135415	0.720793	PPP	P49441	Shin et al.	valine	HMDB0000883	ENSG00000151689	INPP1	FALSE
124522	MR-IVW	INPP1:P49441:OID21345:v1:Oncology	INPP1:P49441:OID21345:v1:Oncology	M01670	urea	5	0.0866633	0.135506	0.522463	PPP	P49441	Shin et al.	urea	HMDB0000294	ENSG00000151689	INPP1	FALSE
124523	MR-IVW	INPP1:P49441:OID21345:v1:Oncology	INPP1:P49441:OID21345:v1:Oncology	M01712	cortisol	5	0.0858611	0.135524	0.526375	PPP	P49441	Shin et al.	cortisol	HMDB0000063	ENSG00000151689	INPP1	FALSE
124524	MR-IVW	INPP1:P49441:OID21345:v1:Oncology	INPP1:P49441:OID21345:v1:Oncology	M01827	riboflavin (vitamin b2)	5	-0.19963	0.294263	0.497513	PPP	P49441	Shin et al.	riboflavin (vitamin b2)	HMDB0000244	ENSG00000151689	INPP1	FALSE
124525	MR-IVW	INPP1:P49441:OID21345:v1:Oncology	INPP1:P49441:OID21345:v1:Oncology	M02132	citrulline	5	-0.0423943	0.135727	0.754776	PPP	P49441	Shin et al.	citrulline	HMDB0000904	ENSG00000151689	INPP1	FALSE
124526	MR-IVW	INPP1:P49441:OID21345:v1:Oncology	INPP1:P49441:OID21345:v1:Oncology	M02137	biliverdin	5	-0.0207579	0.1469	0.887628	PPP	P49441	Shin et al.	biliverdin	HMDB0001008	ENSG00000151689	INPP1	FALSE
124527	MR-IVW	INPP1:P49441:OID21345:v1:Oncology	INPP1:P49441:OID21345:v1:Oncology	M02342	serotonin (5ht)	5	0.114374	0.152644	0.453685	PPP	P49441	Shin et al.	serotonin (5ht)	HMDB0000259	ENSG00000151689	INPP1	FALSE
124528	MR-IVW	INPP1:P49441:OID21345:v1:Oncology	INPP1:P49441:OID21345:v1:Oncology	M03147	xanthine	5	-0.0547891	0.143897	0.703388	PPP	P49441	Shin et al.	xanthine	HMDB0000292	ENSG00000151689	INPP1	FALSE
124529	MR-IVW	INPP1:P49441:OID21345:v1:Oncology	INPP1:P49441:OID21345:v1:Oncology	M11438	phosphate	5	-0.0344558	0.135582	0.799393	PPP	P49441	Shin et al.	phosphate	HMDB0001429	ENSG00000151689	INPP1	TRUE
124530	MR-IVW	INPP1:P49441:OID21345:v1:Oncology	INPP1:P49441:OID21345:v1:Oncology	M15122	glycerol	5	0.305203	0.135455	0.0242484	PPP	P49441	Shin et al.	glycerol	HMDB0000131	ENSG00000151689	INPP1	FALSE
124531	MR-IVW	INPP1:P49441:OID21345:v1:Oncology	INPP1:P49441:OID21345:v1:Oncology	M15488	acetylphosphate	5	0.102791	0.135535	0.448207	PPP	P49441	Shin et al.	acetylphosphate	HMDB0001494	ENSG00000151689	INPP1	FALSE
124532	MR-IVW	INPP1:P49441:OID21345:v1:Oncology	INPP1:P49441:OID21345:v1:Oncology	M15506	choline	5	-0.0369924	0.135866	0.785413	PPP	P49441	Shin et al.	choline	HMDB0000097	ENSG00000151689	INPP1	FALSE
124533	MR-IVW	INPP1:P49441:OID21345:v1:Oncology	INPP1:P49441:OID21345:v1:Oncology	M15630	n-acetylornithine	5	-0.00235113	0.137411	0.986349	PPP	P49441	Shin et al.	n-acetylornithine	HMDB0003357	ENSG00000151689	INPP1	FALSE
124534	MR-IVW	INPP1:P49441:OID21345:v1:Oncology	INPP1:P49441:OID21345:v1:Oncology	M15677	3-methylhistidine	5	0.221722	0.156605	0.156834	PPP	P49441	Shin et al.	3-methylhistidine	HMDB0000479	ENSG00000151689	INPP1	FALSE
124535	MR-IVW	INPP1:P49441:OID21345:v1:Oncology	INPP1:P49441:OID21345:v1:Oncology	M15990	glycerophosphorylcholine (gpc)	5	-0.326345	0.141045	0.0206806	PPP	P49441	Shin et al.	glycerophosphorylcholine (gpc)	HMDB0000086	ENSG00000151689	INPP1	FALSE
124536	MR-IVW	INPP1:P49441:OID21345:v1:Oncology	INPP1:P49441:OID21345:v1:Oncology	M15996	aspartate	5	0.174859	0.136128	0.19896	PPP	P49441	Shin et al.	aspartate	HMDB0000191	ENSG00000151689	INPP1	FALSE
124537	MR-IVW	INPP1:P49441:OID21345:v1:Oncology	INPP1:P49441:OID21345:v1:Oncology	M18254	paraxanthine	5	0.158892	0.138138	0.250046	PPP	P49441	Shin et al.	paraxanthine	HMDB0001860	ENSG00000151689	INPP1	FALSE
124538	MR-IVW	INPP1:P49441:OID21345:v1:Oncology	INPP1:P49441:OID21345:v1:Oncology	M18467	eicosapentaenoate (epa; 20:5n3)	5	0.296635	0.135317	0.0283689	PPP	P49441	Shin et al.	eicosapentaenoate (epa; 20:5n3)	HMDB0001999	ENSG00000151689	INPP1	FALSE
124539	MR-IVW	INPP1:P49441:OID21345:v1:Oncology	INPP1:P49441:OID21345:v1:Oncology	M18474	estrone 3-sulfate	5	0.124325	0.383344	0.745698	PPP	P49441	Shin et al.	estrone 3-sulfate	HMDB0001425	ENSG00000151689	INPP1	FALSE
124540	MR-IVW	INPP1:P49441:OID21345:v1:Oncology	INPP1:P49441:OID21345:v1:Oncology	M18494	taurochenodeoxycholate	5	-0.181516	0.158423	0.251892	PPP	P49441	Shin et al.	taurochenodeoxycholate	HMDB0000951	ENSG00000151689	INPP1	FALSE
124541	MR-IVW	INPP1:P49441:OID21345:v1:Oncology	INPP1:P49441:OID21345:v1:Oncology	M19323	docosahexaenoate (dha; 22:6n3)	5	0.429223	0.135294	0.00151119	PPP	P49441	Shin et al.	docosahexaenoate (dha; 22:6n3)	HMDB0002183	ENSG00000151689	INPP1	FALSE
124542	MR-IVW	INPP1:P49441:OID21345:v1:Oncology	INPP1:P49441:OID21345:v1:Oncology	M19934	myo-inositol	5	0.239445	0.135451	0.0771012	PPP	P49441	Shin et al.	myo-inositol	HMDB0000211	ENSG00000151689	INPP1	FALSE
124543	MR-IVW	INPP1:P49441:OID21345:v1:Oncology	INPP1:P49441:OID21345:v1:Oncology	M20489	glucose	5	0.131531	0.135714	0.332456	PPP	P49441	Shin et al.	glucose	HMDB0000122	ENSG00000151689	INPP1	FALSE
124544	MR-IVW	INPP1:P49441:OID21345:v1:Oncology	INPP1:P49441:OID21345:v1:Oncology	M21044	2-hydroxybutyrate (ahb)	5	0.107054	0.135334	0.428924	PPP	P49441	Shin et al.	2-hydroxybutyrate (ahb)	HMDB0000008	ENSG00000151689	INPP1	FALSE
124545	MR-IVW	INPP1:P49441:OID21345:v1:Oncology	INPP1:P49441:OID21345:v1:Oncology	M22189	palmitoylcarnitine (c16)	5	0.210576	0.136304	0.122372	PPP	P49441	Shin et al.	palmitoylcarnitine (c16)	HMDB0000222	ENSG00000151689	INPP1	FALSE
124546	MR-IVW	INPP1:P49441:OID21345:v1:Oncology	INPP1:P49441:OID21345:v1:Oncology	M22842	cholate	5	0.0476667	0.155235	0.758796	PPP	P49441	Shin et al.	cholate	HMDB0000619	ENSG00000151689	INPP1	FALSE
124547	MR-IVW	INPP1:P49441:OID21345:v1:Oncology	INPP1:P49441:OID21345:v1:Oncology	M27716	bilirubin (z,z)	5	-0.159192	0.145276	0.27317	PPP	P49441	Shin et al.	bilirubin (z,z)	HMDB0000054	ENSG00000151689	INPP1	FALSE
124548	MR-IVW	INPP1:P49441:OID21345:v1:Oncology	INPP1:P49441:OID21345:v1:Oncology	M27718	creatine	5	-0.117172	0.135281	0.386415	PPP	P49441	Shin et al.	creatine	HMDB0000064	ENSG00000151689	INPP1	FALSE
124549	MR-IVW	INPP1:P49441:OID21345:v1:Oncology	INPP1:P49441:OID21345:v1:Oncology	M31453	cysteine	5	-0.00605534	0.13636	0.96458	PPP	P49441	Shin et al.	cysteine	HMDB0000574	ENSG00000151689	INPP1	FALSE
124550	MR-IVW	INPP1:P49441:OID21345:v1:Oncology	INPP1:P49441:OID21345:v1:Oncology	M31454	cystine	5	0.164278	0.260853	0.528844	PPP	P49441	Shin et al.	cystine	HMDB0000192	ENSG00000151689	INPP1	FALSE
124551	MR-IVW	INPP1:P49441:OID21345:v1:Oncology	INPP1:P49441:OID21345:v1:Oncology	M32198	acetylcarnitine (c2)	5	0.391087	0.135413	0.00387577	PPP	P49441	Shin et al.	acetylcarnitine (c2)	HMDB0000201	ENSG00000151689	INPP1	FALSE
124552	MR-IVW	INPP1:P49441:OID21345:v1:Oncology	INPP1:P49441:OID21345:v1:Oncology	M32315	serine	5	-0.357772	0.135494	0.00827831	PPP	P49441	Shin et al.	serine	HMDB0000187	ENSG00000151689	INPP1	FALSE
124553	MR-IVW	INPP1:P49441:OID21345:v1:Oncology	INPP1:P49441:OID21345:v1:Oncology	M32319	trans-4-hydroxyproline	5	0.0761462	0.135435	0.573956	PPP	P49441	Shin et al.	trans-4-hydroxyproline	HMDB0000725	ENSG00000151689	INPP1	FALSE
124554	MR-IVW	INPP1:P49441:OID21345:v1:Oncology	INPP1:P49441:OID21345:v1:Oncology	M32322	glutamate	5	-0.0518978	0.135421	0.701547	PPP	P49441	Shin et al.	glutamate	HMDB0000148	ENSG00000151689	INPP1	FALSE
124555	MR-IVW	INPP1:P49441:OID21345:v1:Oncology	INPP1:P49441:OID21345:v1:Oncology	M32338	glycine	5	-0.322661	0.135416	0.0171845	PPP	P49441	Shin et al.	glycine	HMDB0000123	ENSG00000151689	INPP1	FALSE
124556	MR-IVW	INPP1:P49441:OID21345:v1:Oncology	INPP1:P49441:OID21345:v1:Oncology	M32339	alanine	5	-0.100343	0.13555	0.459141	PPP	P49441	Shin et al.	alanine	HMDB0000161	ENSG00000151689	INPP1	FALSE
124557	MR-IVW	INPP1:P49441:OID21345:v1:Oncology	INPP1:P49441:OID21345:v1:Oncology	M32425	dehydroepiandrosterone sulfate (dhea-s)	5	-0.0778614	0.13553	0.565632	PPP	P49441	Shin et al.	dehydroepiandrosterone sulfate (dhea-s)	HMDB0001032	ENSG00000151689	INPP1	FALSE
124558	MR-IVW	INPP1:P49441:OID21345:v1:Oncology	INPP1:P49441:OID21345:v1:Oncology	M32458	oleamide	5	-0.0780844	0.140077	0.577226	PPP	P49441	Shin et al.	oleamide	HMDB0002117	ENSG00000151689	INPP1	FALSE
124559	MR-IVW	INPP1:P49441:OID21345:v1:Oncology	INPP1:P49441:OID21345:v1:Oncology	M32593	heme	5	0.164007	0.150532	0.275927	PPP	P49441	Shin et al.	heme	HMDB0003178	ENSG00000151689	INPP1	FALSE
124560	MR-IVW	INPP1:P49441:OID21345:v1:Oncology	INPP1:P49441:OID21345:v1:Oncology	M33453	alpha-ketoglutarate	5	-0.25304	0.153627	0.0995365	PPP	P49441	Shin et al.	alpha-ketoglutarate	HMDB0000208	ENSG00000151689	INPP1	FALSE
124561	MR-IVW	INPP1:P49441:OID21345:v1:Oncology	INPP1:P49441:OID21345:v1:Oncology	M34106	bilirubin (e,z or z,e)*	5	0.258045	0.178349	0.147938	PPP	P49441	Shin et al.	bilirubin (e,z or z,e)*	HMDB0000488	ENSG00000151689	INPP1	FALSE
124562	MR-IVW	INPP1:P49441:OID21345:v1:Oncology	INPP1:P49441:OID21345:v1:Oncology	M34283	asparagine	5	-0.081939	0.150274	0.585573	PPP	P49441	Shin et al.	asparagine	HMDB0000168	ENSG00000151689	INPP1	FALSE
124563	MR-IVW	INPP1:P49441:OID21345:v1:Oncology	INPP1:P49441:OID21345:v1:Oncology	bioa_001	alanine	5	-0.0836756	0.0395179	0.0342252	PPP	P49441	Lotta et al.	alanine	HMDB0000161	ENSG00000151689	INPP1	FALSE
124564	MR-IVW	INPP1:P49441:OID21345:v1:Oncology	INPP1:P49441:OID21345:v1:Oncology	bioa_002	arginine	5	-0.0252475	0.0662723	0.703228	PPP	P49441	Lotta et al.	arginine	HMDB0000517	ENSG00000151689	INPP1	FALSE
124565	MR-IVW	INPP1:P49441:OID21345:v1:Oncology	INPP1:P49441:OID21345:v1:Oncology	bioa_003	asparagine	5	-0.124249	0.06606	0.0599911	PPP	P49441	Lotta et al.	asparagine	HMDB0000168	ENSG00000151689	INPP1	FALSE
124566	MR-IVW	INPP1:P49441:OID21345:v1:Oncology	INPP1:P49441:OID21345:v1:Oncology	bioa_004	aspartate	5	-0.0149864	0.0662215	0.820963	PPP	P49441	Lotta et al.	aspartate	HMDB0000191	ENSG00000151689	INPP1	FALSE
124567	MR-IVW	INPP1:P49441:OID21345:v1:Oncology	INPP1:P49441:OID21345:v1:Oncology	bioa_005	citrulline	5	-0.0644601	0.0660416	0.329038	PPP	P49441	Lotta et al.	citrulline	HMDB0000904	ENSG00000151689	INPP1	FALSE
124568	MR-IVW	INPP1:P49441:OID21345:v1:Oncology	INPP1:P49441:OID21345:v1:Oncology	bioa_006	glutamine	5	0.0394891	0.039678	0.31962	PPP	P49441	Lotta et al.	glutamine	HMDB0000641	ENSG00000151689	INPP1	FALSE
124569	MR-IVW	INPP1:P49441:OID21345:v1:Oncology	INPP1:P49441:OID21345:v1:Oncology	bioa_007	glutamate	5	-0.0494003	0.0660004	0.454168	PPP	P49441	Lotta et al.	glutamate	HMDB0000148	ENSG00000151689	INPP1	FALSE
124570	MR-IVW	INPP1:P49441:OID21345:v1:Oncology	INPP1:P49441:OID21345:v1:Oncology	bioa_008	glycine	5	-0.178056	0.0410687	1.45392e-05	PPP	P49441	Lotta et al.	glycine	HMDB0000123	ENSG00000151689	INPP1	FALSE
124571	MR-IVW	INPP1:P49441:OID21345:v1:Oncology	INPP1:P49441:OID21345:v1:Oncology	bioa_009	histidine	5	-0.0410331	0.0408654	0.315329	PPP	P49441	Lotta et al.	histidine	HMDB0000177	ENSG00000151689	INPP1	FALSE
124572	MR-IVW	INPP1:P49441:OID21345:v1:Oncology	INPP1:P49441:OID21345:v1:Oncology	bioa_013	methionine	5	-0.104745	0.0660131	0.112572	PPP	P49441	Lotta et al.	methionine	HMDB0000696	ENSG00000151689	INPP1	FALSE
124573	MR-IVW	INPP1:P49441:OID21345:v1:Oncology	INPP1:P49441:OID21345:v1:Oncology	bioa_014	ornithine	5	-0.118281	0.0660631	0.0733845	PPP	P49441	Lotta et al.	ornithine	HMDB0000214	ENSG00000151689	INPP1	FALSE
124574	MR-IVW	INPP1:P49441:OID21345:v1:Oncology	INPP1:P49441:OID21345:v1:Oncology	bioa_015	phenylethylamine	5	0.0817465	0.115988	0.480946	PPP	P49441	Lotta et al.	phenylethylamine	HMDB0012275	ENSG00000151689	INPP1	FALSE
124575	MR-IVW	INPP1:P49441:OID21345:v1:Oncology	INPP1:P49441:OID21345:v1:Oncology	bioa_016	phenylalanine	5	-0.0289312	0.0400118	0.469638	PPP	P49441	Lotta et al.	phenylalanine	HMDB0000159	ENSG00000151689	INPP1	FALSE
124576	MR-IVW	INPP1:P49441:OID21345:v1:Oncology	INPP1:P49441:OID21345:v1:Oncology	bioa_018	serine	5	-0.2289	0.0660197	0.000526021	PPP	P49441	Lotta et al.	serine	HMDB0000187	ENSG00000151689	INPP1	FALSE
124577	MR-IVW	INPP1:P49441:OID21345:v1:Oncology	INPP1:P49441:OID21345:v1:Oncology	bioa_019	threonine	5	-0.124605	0.0678925	0.0664572	PPP	P49441	Lotta et al.	threonine	HMDB0000167	ENSG00000151689	INPP1	FALSE
124578	MR-IVW	INPP1:P49441:OID21345:v1:Oncology	INPP1:P49441:OID21345:v1:Oncology	bioa_020	tryptophan	5	0.00754132	0.0660093	0.909043	PPP	P49441	Lotta et al.	tryptophan	HMDB0000929	ENSG00000151689	INPP1	FALSE
124579	MR-IVW	INPP1:P49441:OID21345:v1:Oncology	INPP1:P49441:OID21345:v1:Oncology	bioa_021	tyrosine	5	0.112664	0.0394952	0.00433631	PPP	P49441	Lotta et al.	tyrosine	HMDB0000158	ENSG00000151689	INPP1	FALSE
124580	MR-IVW	INPP1:P49441:OID21345:v1:Oncology	INPP1:P49441:OID21345:v1:Oncology	bioa_022	valine	5	-0.025566	0.0396961	0.519547	PPP	P49441	Lotta et al.	valine	HMDB0000883	ENSG00000151689	INPP1	FALSE
124581	MR-IVW	INPP1:P49441:OID21345:v1:Oncology	INPP1:P49441:OID21345:v1:Oncology	bioa_023	n-acetylornithine	5	0.023926	0.0663081	0.718226	PPP	P49441	Lotta et al.	n-acetylornithine	HMDB0003357	ENSG00000151689	INPP1	FALSE
124582	MR-IVW	INPP1:P49441:OID21345:v1:Oncology	INPP1:P49441:OID21345:v1:Oncology	bioa_030	trans-hydroxyproline	5	-0.0230804	0.0660897	0.726918	PPP	P49441	Lotta et al.	trans-hydroxyproline	HMDB0000725	ENSG00000151689	INPP1	FALSE
124583	MR-IVW	INPP1:P49441:OID21345:v1:Oncology	INPP1:P49441:OID21345:v1:Oncology	bioa_031	sarcosine	5	-0.129138	0.0709338	0.0686761	PPP	P49441	Lotta et al.	sarcosine	HMDB0000271	ENSG00000151689	INPP1	FALSE
124584	MR-IVW	INPP1:P49441:OID21345:v1:Oncology	INPP1:P49441:OID21345:v1:Oncology	bioa_032	serotonin	5	0.0699118	0.0845026	0.408048	PPP	P49441	Lotta et al.	serotonin	HMDB0000259	ENSG00000151689	INPP1	FALSE
124585	MR-IVW	INPP1:P49441:OID21345:v1:Oncology	INPP1:P49441:OID21345:v1:Oncology	bioa_033	spermidine	5	0.0629931	0.0830883	0.448364	PPP	P49441	Lotta et al.	spermidine	HMDB0001257	ENSG00000151689	INPP1	FALSE
124586	MR-IVW	INPP1:P49441:OID21345:v1:Oncology	INPP1:P49441:OID21345:v1:Oncology	bior_002	acetylcarnitine (c2)	5	0.283996	0.0659541	1.66264e-05	PPP	P49441	Lotta et al.	acetylcarnitine (c2)	HMDB0000201	ENSG00000151689	INPP1	FALSE
124587	MR-IVW	INPP1:P49441:OID21345:v1:Oncology	INPP1:P49441:OID21345:v1:Oncology	bior_031	hexadecanoylcarnitine	5	0.275066	0.0660419	3.11311e-05	PPP	P49441	Lotta et al.	hexadecanoylcarnitine	HMDB0000222	ENSG00000151689	INPP1	FALSE
124588	MR-IVW	INPP1:P49441:OID21345:v1:Oncology	INPP1:P49441:OID21345:v1:Oncology	met-d-Acetate	acetate	5	0.018575	0.0316556	0.557349	PPP	P49441	Borges et al.	acetate	HMDB0000042	ENSG00000151689	INPP1	FALSE
124589	MR-IVW	INPP1:P49441:OID21345:v1:Oncology	INPP1:P49441:OID21345:v1:Oncology	met-d-Acetoacetate	acetoacetate	5	-0.0391791	0.0316516	0.215782	PPP	P49441	Borges et al.	acetoacetate	HMDB0000060	ENSG00000151689	INPP1	FALSE
124590	MR-IVW	INPP1:P49441:OID21345:v1:Oncology	INPP1:P49441:OID21345:v1:Oncology	met-d-Ala	alanine	5	-0.0637127	0.0316514	0.0441194	PPP	P49441	Borges et al.	alanine	HMDB0000161	ENSG00000151689	INPP1	FALSE
124591	MR-IVW	INPP1:P49441:OID21345:v1:Oncology	INPP1:P49441:OID21345:v1:Oncology	met-d-Citrate	citrate	5	-0.0671474	0.031652	0.0338859	PPP	P49441	Borges et al.	citrate	HMDB0000094	ENSG00000151689	INPP1	FALSE
124592	MR-IVW	INPP1:P49441:OID21345:v1:Oncology	INPP1:P49441:OID21345:v1:Oncology	met-d-Gln	glutamine	5	-0.0715042	0.0316961	0.0240751	PPP	P49441	Borges et al.	glutamine	HMDB0000641	ENSG00000151689	INPP1	FALSE
124593	MR-IVW	INPP1:P49441:OID21345:v1:Oncology	INPP1:P49441:OID21345:v1:Oncology	met-d-Glucose	glucose	5	-0.114265	0.0316801	0.000309929	PPP	P49441	Borges et al.	glucose	HMDB0000122	ENSG00000151689	INPP1	FALSE
124594	MR-IVW	INPP1:P49441:OID21345:v1:Oncology	INPP1:P49441:OID21345:v1:Oncology	met-d-Gly	glycine	5	-0.128181	0.0320767	6.43999e-05	PPP	P49441	Borges et al.	glycine	HMDB0000123	ENSG00000151689	INPP1	FALSE
124595	MR-IVW	INPP1:P49441:OID21345:v1:Oncology	INPP1:P49441:OID21345:v1:Oncology	met-d-His	histidine	5	-0.0750709	0.0316764	0.0177913	PPP	P49441	Borges et al.	histidine	HMDB0000177	ENSG00000151689	INPP1	FALSE
124596	MR-IVW	INPP1:P49441:OID21345:v1:Oncology	INPP1:P49441:OID21345:v1:Oncology	met-d-LA	linoleate (18:2n6)	5	-0.0146167	0.0316621	0.644336	PPP	P49441	Borges et al.	linoleate (18:2n6)	HMDB0006270,HMDB0000673	ENSG00000151689	INPP1	FALSE
124597	MR-IVW	INPP1:P49441:OID21345:v1:Oncology	INPP1:P49441:OID21345:v1:Oncology	met-d-Phe	phenylalanine	5	0.0283211	0.0316586	0.371013	PPP	P49441	Borges et al.	phenylalanine	HMDB0000159	ENSG00000151689	INPP1	FALSE
124598	MR-IVW	INPP1:P49441:OID21345:v1:Oncology	INPP1:P49441:OID21345:v1:Oncology	met-d-Pyruvate	pyruvate	5	0.0962823	0.0316953	0.00238354	PPP	P49441	Borges et al.	pyruvate	HMDB0000243	ENSG00000151689	INPP1	FALSE
124599	MR-IVW	INPP1:P49441:OID21345:v1:Oncology	INPP1:P49441:OID21345:v1:Oncology	met-d-Tyr	tyrosine	5	0.106939	0.0316732	0.000734623	PPP	P49441	Borges et al.	tyrosine	HMDB0000158	ENSG00000151689	INPP1	FALSE
124600	MR-IVW	INPP1:P49441:OID21345:v1:Oncology	INPP1:P49441:OID21345:v1:Oncology	met-d-Val	valine	5	-0.0431582	0.0361317	0.232294	PPP	P49441	Borges et al.	valine	HMDB0000883	ENSG00000151689	INPP1	FALSE
124601	MR-IVW	INPPL1:O15357:OID21314:v1:Oncology	INPPL1:O15357:OID21314:v1:Oncology	GCST90199627	n-alpha-acetylornithine	2	-0.0653814	0.281924	0.816607	PPP	O15357	Chen et al.	n-alpha-acetylornithine	HMDB0003357	ENSG00000165458	INPPL1	FALSE
124602	MR-IVW	INPPL1:O15357:OID21314:v1:Oncology	INPPL1:O15357:OID21314:v1:Oncology	GCST90199628	3-methylhistidine	2	-0.251312	0.231854	0.2784	PPP	O15357	Chen et al.	3-methylhistidine	HMDB0000479	ENSG00000165458	INPPL1	FALSE
124603	MR-IVW	INPPL1:O15357:OID21314:v1:Oncology	INPPL1:O15357:OID21314:v1:Oncology	GCST90199629	glycerophosphorylcholine (gpc)	2	-0.29802	0.232915	0.200712	PPP	O15357	Chen et al.	glycerophosphorylcholine (gpc)	HMDB0000086	ENSG00000165458	INPPL1	FALSE
124604	MR-IVW	INPPL1:O15357:OID21314:v1:Oncology	INPPL1:O15357:OID21314:v1:Oncology	GCST90199637	n-acetylglutamate	2	0.295884	0.238979	0.215673	PPP	O15357	Chen et al.	n-acetylglutamate	HMDB0001138	ENSG00000165458	INPPL1	FALSE
124605	MR-IVW	INPPL1:O15357:OID21314:v1:Oncology	INPPL1:O15357:OID21314:v1:Oncology	GCST90199651	docosahexaenoate (dha; 22:6n3)	2	-0.266149	0.231975	0.25125	PPP	O15357	Chen et al.	docosahexaenoate (dha; 22:6n3)	HMDB0002183	ENSG00000165458	INPPL1	FALSE
124606	MR-IVW	INPPL1:O15357:OID21314:v1:Oncology	INPPL1:O15357:OID21314:v1:Oncology	GCST90199652	1-stearoyl-2-oleoyl-gps (18:0/18:1)	2	0.181711	0.235203	0.439775	PPP	O15357	Chen et al.	1-stearoyl-2-oleoyl-gps (18:0/18:1)	HMDB0010163	ENSG00000165458	INPPL1	FALSE
124607	MR-IVW	INPPL1:O15357:OID21314:v1:Oncology	INPPL1:O15357:OID21314:v1:Oncology	GCST90199654	paraxanthine	2	0.232939	0.238403	0.328529	PPP	O15357	Chen et al.	paraxanthine	HMDB0001860	ENSG00000165458	INPPL1	FALSE
124608	MR-IVW	INPPL1:O15357:OID21314:v1:Oncology	INPPL1:O15357:OID21314:v1:Oncology	GCST90199665	n-acetylaspartate (naa)	2	-0.183904	0.233856	0.431634	PPP	O15357	Chen et al.	n-acetylaspartate (naa)	HMDB0000812	ENSG00000165458	INPPL1	FALSE
124609	MR-IVW	INPPL1:O15357:OID21314:v1:Oncology	INPPL1:O15357:OID21314:v1:Oncology	GCST90199666	palmitoylcarnitine (c16)	2	1.53112	0.231831	3.99035e-11	PPP	O15357	Chen et al.	palmitoylcarnitine (c16)	HMDB0000222	ENSG00000165458	INPPL1	FALSE
124610	MR-IVW	INPPL1:O15357:OID21314:v1:Oncology	INPPL1:O15357:OID21314:v1:Oncology	GCST90199669	acetylcarnitine (c2)	2	1.42377	0.231833	8.18227e-10	PPP	O15357	Chen et al.	acetylcarnitine (c2)	HMDB0000201	ENSG00000165458	INPPL1	FALSE
124611	MR-IVW	INPPL1:O15357:OID21314:v1:Oncology	INPPL1:O15357:OID21314:v1:Oncology	GCST90199673	dehydroepiandrosterone sulfate (dhea-s)	2	-0.0887554	0.232718	0.702917	PPP	O15357	Chen et al.	dehydroepiandrosterone sulfate (dhea-s)	HMDB0001032	ENSG00000165458	INPPL1	FALSE
124612	MR-IVW	INPPL1:O15357:OID21314:v1:Oncology	INPPL1:O15357:OID21314:v1:Oncology	GCST90199691	1-methylhistidine	2	0.293568	0.232731	0.207163	PPP	O15357	Chen et al.	1-methylhistidine	HMDB0000001	ENSG00000165458	INPPL1	FALSE
124613	MR-IVW	INPPL1:O15357:OID21314:v1:Oncology	INPPL1:O15357:OID21314:v1:Oncology	GCST90199845	sphinganine-1-phosphate	2	0.340802	0.234163	0.145556	PPP	O15357	Chen et al.	sphinganine-1-phosphate	HMDB0001383	ENSG00000165458	INPPL1	FALSE
124614	MR-IVW	INPPL1:O15357:OID21314:v1:Oncology	INPPL1:O15357:OID21314:v1:Oncology	GCST90199896	sulfate*	2	-0.00849171	0.232674	0.970887	PPP	O15357	Chen et al.	sulfate*	HMDB01448	ENSG00000165458	INPPL1	FALSE
124615	MR-IVW	INPPL1:O15357:OID21314:v1:Oncology	INPPL1:O15357:OID21314:v1:Oncology	GCST90199972	sphingomyelin (d18:1/24:1, d18:2/24:0)*	2	0.197677	0.232154	0.394497	PPP	O15357	Chen et al.	sphingomyelin (d18:1/24:1, d18:2/24:0)*	HMDB0012107	ENSG00000165458	INPPL1	FALSE
124616	MR-IVW	INPPL1:O15357:OID21314:v1:Oncology	INPPL1:O15357:OID21314:v1:Oncology	GCST90200001	sphingomyelin (d18:1/20:0, d16:1/22:0)*	2	0.0650873	0.232302	0.779336	PPP	O15357	Chen et al.	sphingomyelin (d18:1/20:0, d16:1/22:0)*	HMDB0012102	ENSG00000165458	INPPL1	FALSE
124617	MR-IVW	INPPL1:O15357:OID21314:v1:Oncology	INPPL1:O15357:OID21314:v1:Oncology	GCST90200049	myristoyl dihydrosphingomyelin (d18:0/14:0)*	2	0.0124932	0.232351	0.957119	PPP	O15357	Chen et al.	myristoyl dihydrosphingomyelin (d18:0/14:0)*	HMDB0012085	ENSG00000165458	INPPL1	FALSE
124618	MR-IVW	INPPL1:O15357:OID21314:v1:Oncology	INPPL1:O15357:OID21314:v1:Oncology	GCST90200056	sphingomyelin (d18:0/18:0, d19:0/17:0)*	2	0.26411	0.232065	0.255083	PPP	O15357	Chen et al.	sphingomyelin (d18:0/18:0, d19:0/17:0)*	HMDB0012087	ENSG00000165458	INPPL1	FALSE
124619	MR-IVW	INPPL1:O15357:OID21314:v1:Oncology	INPPL1:O15357:OID21314:v1:Oncology	GCST90200279	pantothenate	2	-0.238149	0.23317	0.307086	PPP	O15357	Chen et al.	pantothenate	HMDB0000210	ENSG00000165458	INPPL1	FALSE
124620	MR-IVW	INPPL1:O15357:OID21314:v1:Oncology	INPPL1:O15357:OID21314:v1:Oncology	GCST90200281	phosphoethanolamine	2	0.501911	0.232328	0.0307451	PPP	O15357	Chen et al.	phosphoethanolamine	HMDB0000224	ENSG00000165458	INPPL1	FALSE
124621	MR-IVW	INPPL1:O15357:OID21314:v1:Oncology	INPPL1:O15357:OID21314:v1:Oncology	GCST90200283	3-ureidopropionate	2	0.123632	0.243056	0.610993	PPP	O15357	Chen et al.	3-ureidopropionate	HMDB0000026	ENSG00000165458	INPPL1	FALSE
124622	MR-IVW	INPPL1:O15357:OID21314:v1:Oncology	INPPL1:O15357:OID21314:v1:Oncology	GCST90200291	sarcosine	2	-0.076772	0.232779	0.741547	PPP	O15357	Chen et al.	sarcosine	HMDB0000271	ENSG00000165458	INPPL1	FALSE
124623	MR-IVW	INPPL1:O15357:OID21314:v1:Oncology	INPPL1:O15357:OID21314:v1:Oncology	GCST90200292	trans-4-hydroxyproline	2	-0.0573197	0.232382	0.805171	PPP	O15357	Chen et al.	trans-4-hydroxyproline	HMDB0000725	ENSG00000165458	INPPL1	FALSE
124624	MR-IVW	INPPL1:O15357:OID21314:v1:Oncology	INPPL1:O15357:OID21314:v1:Oncology	GCST90200293	thyroxine	2	0.155249	0.232231	0.503807	PPP	O15357	Chen et al.	thyroxine	HMDB0000248	ENSG00000165458	INPPL1	FALSE
124625	MR-IVW	INPPL1:O15357:OID21314:v1:Oncology	INPPL1:O15357:OID21314:v1:Oncology	GCST90200296	methyl indole-3-acetate	2	0.165293	0.25173	0.511421	PPP	O15357	Chen et al.	methyl indole-3-acetate	HMDB0029738	ENSG00000165458	INPPL1	FALSE
124626	MR-IVW	INPPL1:O15357:OID21314:v1:Oncology	INPPL1:O15357:OID21314:v1:Oncology	GCST90200304	citrate	2	0.0139201	0.232271	0.952211	PPP	O15357	Chen et al.	citrate	HMDB0000094	ENSG00000165458	INPPL1	FALSE
124627	MR-IVW	INPPL1:O15357:OID21314:v1:Oncology	INPPL1:O15357:OID21314:v1:Oncology	GCST90200306	butyrate/isobutyrate (4:0)	2	0.369456	0.235937	0.11737	PPP	O15357	Chen et al.	butyrate/isobutyrate (4:0)	HMDB0000039	ENSG00000165458	INPPL1	FALSE
124628	MR-IVW	INPPL1:O15357:OID21314:v1:Oncology	INPPL1:O15357:OID21314:v1:Oncology	GCST90200314	n-acetylneuraminate	2	0.281638	0.233108	0.226975	PPP	O15357	Chen et al.	n-acetylneuraminate	HMDB0000230	ENSG00000165458	INPPL1	FALSE
124629	MR-IVW	INPPL1:O15357:OID21314:v1:Oncology	INPPL1:O15357:OID21314:v1:Oncology	GCST90200318	acetoacetate	2	0.242815	0.254434	0.339915	PPP	O15357	Chen et al.	acetoacetate	HMDB0000060	ENSG00000165458	INPPL1	FALSE
124630	MR-IVW	INPPL1:O15357:OID21314:v1:Oncology	INPPL1:O15357:OID21314:v1:Oncology	GCST90200319	cys-gly, oxidized	2	-0.115878	0.232325	0.617937	PPP	O15357	Chen et al.	cys-gly, oxidized	HMDB0000078	ENSG00000165458	INPPL1	FALSE
124631	MR-IVW	INPPL1:O15357:OID21314:v1:Oncology	INPPL1:O15357:OID21314:v1:Oncology	GCST90200321	cholate	2	0.0434404	0.237624	0.854946	PPP	O15357	Chen et al.	cholate	HMDB0000619	ENSG00000165458	INPPL1	FALSE
124632	MR-IVW	INPPL1:O15357:OID21314:v1:Oncology	INPPL1:O15357:OID21314:v1:Oncology	GCST90200323	creatine	2	-0.0161961	0.231919	0.944325	PPP	O15357	Chen et al.	creatine	HMDB0000064	ENSG00000165458	INPPL1	FALSE
124633	MR-IVW	INPPL1:O15357:OID21314:v1:Oncology	INPPL1:O15357:OID21314:v1:Oncology	GCST90200325	glycerol	2	0.249243	0.2319	0.282471	PPP	O15357	Chen et al.	glycerol	HMDB0000131	ENSG00000165458	INPPL1	FALSE
124634	MR-IVW	INPPL1:O15357:OID21314:v1:Oncology	INPPL1:O15357:OID21314:v1:Oncology	GCST90200327	choline	2	-0.317349	0.232223	0.17176	PPP	O15357	Chen et al.	choline	HMDB0000097	ENSG00000165458	INPPL1	FALSE
124635	MR-IVW	INPPL1:O15357:OID21314:v1:Oncology	INPPL1:O15357:OID21314:v1:Oncology	GCST90200335	stearoyl sphingomyelin (d18:1/18:0)	2	0.227577	0.232292	0.327233	PPP	O15357	Chen et al.	stearoyl sphingomyelin (d18:1/18:0)	HMDB0001348	ENSG00000165458	INPPL1	FALSE
124636	MR-IVW	INPPL1:O15357:OID21314:v1:Oncology	INPPL1:O15357:OID21314:v1:Oncology	GCST90200336	n-palmitoyl-sphingosine (d18:1/16:0)	2	0.136358	0.23218	0.557007	PPP	O15357	Chen et al.	n-palmitoyl-sphingosine (d18:1/16:0)	HMDB0004949	ENSG00000165458	INPPL1	FALSE
124637	MR-IVW	INPPL1:O15357:OID21314:v1:Oncology	INPPL1:O15357:OID21314:v1:Oncology	GCST90200337	taurochenodeoxycholate	2	-0.0441421	0.235304	0.851193	PPP	O15357	Chen et al.	taurochenodeoxycholate	HMDB0000951	ENSG00000165458	INPPL1	FALSE
124638	MR-IVW	INPPL1:O15357:OID21314:v1:Oncology	INPPL1:O15357:OID21314:v1:Oncology	GCST90200341	n-stearoyl-sphingosine (d18:1/18:0)*	2	0.15641	0.232352	0.500846	PPP	O15357	Chen et al.	n-stearoyl-sphingosine (d18:1/18:0)*	HMDB0004950	ENSG00000165458	INPPL1	FALSE
124639	MR-IVW	INPPL1:O15357:OID21314:v1:Oncology	INPPL1:O15357:OID21314:v1:Oncology	GCST90200345	s-adenosylhomocysteine (sah)	2	0.548137	0.269308	0.0418158	PPP	O15357	Chen et al.	s-adenosylhomocysteine (sah)	HMDB00939	ENSG00000165458	INPPL1	FALSE
124640	MR-IVW	INPPL1:O15357:OID21314:v1:Oncology	INPPL1:O15357:OID21314:v1:Oncology	GCST90200348	quinolinate	2	0.0762492	0.233061	0.743544	PPP	O15357	Chen et al.	quinolinate	HMDB0000232	ENSG00000165458	INPPL1	FALSE
124641	MR-IVW	INPPL1:O15357:OID21314:v1:Oncology	INPPL1:O15357:OID21314:v1:Oncology	GCST90200349	eicosapentaenoate (epa; 20:5n3)	2	-0.351457	0.232245	0.130202	PPP	O15357	Chen et al.	eicosapentaenoate (epa; 20:5n3)	HMDB0001999	ENSG00000165458	INPPL1	FALSE
124642	MR-IVW	INPPL1:O15357:OID21314:v1:Oncology	INPPL1:O15357:OID21314:v1:Oncology	GCST90200351	n-acetylputrescine	2	0.351125	0.232493	0.130976	PPP	O15357	Chen et al.	n-acetylputrescine	HMDB0002064	ENSG00000165458	INPPL1	FALSE
124643	MR-IVW	INPPL1:O15357:OID21314:v1:Oncology	INPPL1:O15357:OID21314:v1:Oncology	GCST90200354	linoleate (18:2n6)	2	0.149599	0.232258	0.519505	PPP	O15357	Chen et al.	linoleate (18:2n6)	HMDB0006270,HMDB0000673	ENSG00000165458	INPPL1	FALSE
124644	MR-IVW	INPPL1:O15357:OID21314:v1:Oncology	INPPL1:O15357:OID21314:v1:Oncology	GCST90200355	adenosine 5'-diphosphate (adp)	2	0.703615	0.310919	0.0236345	PPP	O15357	Chen et al.	adenosine 5'-diphosphate (adp)	HMDB0001341	ENSG00000165458	INPPL1	FALSE
124645	MR-IVW	INPPL1:O15357:OID21314:v1:Oncology	INPPL1:O15357:OID21314:v1:Oncology	GCST90200356	adenosine 5'-monophosphate (amp)	2	0.696216	0.232771	0.00278079	PPP	O15357	Chen et al.	adenosine 5'-monophosphate (amp)	HMDB0000045	ENSG00000165458	INPPL1	FALSE
124646	MR-IVW	INPPL1:O15357:OID21314:v1:Oncology	INPPL1:O15357:OID21314:v1:Oncology	GCST90200358	arachidonate (20:4n6)	2	-0.263683	0.232052	0.255826	PPP	O15357	Chen et al.	arachidonate (20:4n6)	HMDB0001043	ENSG00000165458	INPPL1	FALSE
124647	MR-IVW	INPPL1:O15357:OID21314:v1:Oncology	INPPL1:O15357:OID21314:v1:Oncology	GCST90200359	5-methylthioadenosine (mta)	2	-0.102601	0.232974	0.65965	PPP	O15357	Chen et al.	5-methylthioadenosine (mta)	HMDB0001173	ENSG00000165458	INPPL1	FALSE
124648	MR-IVW	INPPL1:O15357:OID21314:v1:Oncology	INPPL1:O15357:OID21314:v1:Oncology	GCST90200361	beta-alanine	2	0.108369	0.234349	0.643775	PPP	O15357	Chen et al.	beta-alanine	HMDB0000056	ENSG00000165458	INPPL1	FALSE
124649	MR-IVW	INPPL1:O15357:OID21314:v1:Oncology	INPPL1:O15357:OID21314:v1:Oncology	GCST90200362	succinate	2	0.030097	0.236855	0.898885	PPP	O15357	Chen et al.	succinate	HMDB0000254	ENSG00000165458	INPPL1	FALSE
124650	MR-IVW	INPPL1:O15357:OID21314:v1:Oncology	INPPL1:O15357:OID21314:v1:Oncology	GCST90200363	choline phosphate	2	0.210795	0.232474	0.364542	PPP	O15357	Chen et al.	choline phosphate	HMDB0001565	ENSG00000165458	INPPL1	FALSE
124651	MR-IVW	INPPL1:O15357:OID21314:v1:Oncology	INPPL1:O15357:OID21314:v1:Oncology	GCST90200364	cysteinylglycine	2	0.112644	0.232906	0.628637	PPP	O15357	Chen et al.	cysteinylglycine	HMDB0000078	ENSG00000165458	INPPL1	FALSE
124652	MR-IVW	INPPL1:O15357:OID21314:v1:Oncology	INPPL1:O15357:OID21314:v1:Oncology	GCST90200365	phenylpyruvate	2	0.0132339	0.232526	0.954614	PPP	O15357	Chen et al.	phenylpyruvate	HMDB0000205	ENSG00000165458	INPPL1	FALSE
124653	MR-IVW	INPPL1:O15357:OID21314:v1:Oncology	INPPL1:O15357:OID21314:v1:Oncology	GCST90200368	cholesterol	2	0.157785	0.232295	0.496984	PPP	O15357	Chen et al.	cholesterol	HMDB0000067	ENSG00000165458	INPPL1	FALSE
124654	MR-IVW	INPPL1:O15357:OID21314:v1:Oncology	INPPL1:O15357:OID21314:v1:Oncology	GCST90200369	2-hydroxyphenylacetate	2	0.190234	0.242694	0.433133	PPP	O15357	Chen et al.	2-hydroxyphenylacetate	HMDB0000669	ENSG00000165458	INPPL1	FALSE
124655	MR-IVW	INPPL1:O15357:OID21314:v1:Oncology	INPPL1:O15357:OID21314:v1:Oncology	GCST90200370	aspartate	2	0.183105	0.232365	0.430692	PPP	O15357	Chen et al.	aspartate	HMDB0000191	ENSG00000165458	INPPL1	FALSE
124656	MR-IVW	INPPL1:O15357:OID21314:v1:Oncology	INPPL1:O15357:OID21314:v1:Oncology	GCST90200372	arginine	2	-0.399406	0.232573	0.0859174	PPP	O15357	Chen et al.	arginine	HMDB0000517	ENSG00000165458	INPPL1	FALSE
124657	MR-IVW	INPPL1:O15357:OID21314:v1:Oncology	INPPL1:O15357:OID21314:v1:Oncology	GCST90200374	sphinganine	2	0.108443	0.244915	0.657925	PPP	O15357	Chen et al.	sphinganine	HMDB0000269	ENSG00000165458	INPPL1	FALSE
124658	MR-IVW	INPPL1:O15357:OID21314:v1:Oncology	INPPL1:O15357:OID21314:v1:Oncology	GCST90200376	flavin adenine dinucleotide (fad)	2	-0.60325	0.266816	0.0237642	PPP	O15357	Chen et al.	flavin adenine dinucleotide (fad)	HMDB0001248	ENSG00000165458	INPPL1	FALSE
124659	MR-IVW	INPPL1:O15357:OID21314:v1:Oncology	INPPL1:O15357:OID21314:v1:Oncology	GCST90200377	histidine	2	-0.239734	0.232768	0.303046	PPP	O15357	Chen et al.	histidine	HMDB0000177	ENSG00000165458	INPPL1	FALSE
124660	MR-IVW	INPPL1:O15357:OID21314:v1:Oncology	INPPL1:O15357:OID21314:v1:Oncology	GCST90200378	cortisol	2	-0.242896	0.233193	0.297592	PPP	O15357	Chen et al.	cortisol	HMDB0000063	ENSG00000165458	INPPL1	FALSE
124661	MR-IVW	INPPL1:O15357:OID21314:v1:Oncology	INPPL1:O15357:OID21314:v1:Oncology	GCST90200379	hypotaurine	2	-0.143734	0.232926	0.537183	PPP	O15357	Chen et al.	hypotaurine	HMDB0000965	ENSG00000165458	INPPL1	FALSE
124662	MR-IVW	INPPL1:O15357:OID21314:v1:Oncology	INPPL1:O15357:OID21314:v1:Oncology	GCST90200382	cystine	2	0.209408	0.233436	0.369683	PPP	O15357	Chen et al.	cystine	HMDB0000192	ENSG00000165458	INPPL1	FALSE
124663	MR-IVW	INPPL1:O15357:OID21314:v1:Oncology	INPPL1:O15357:OID21314:v1:Oncology	GCST90200383	cystathionine	2	0.123089	0.235798	0.601663	PPP	O15357	Chen et al.	cystathionine	HMDB0000099	ENSG00000165458	INPPL1	FALSE
124664	MR-IVW	INPPL1:O15357:OID21314:v1:Oncology	INPPL1:O15357:OID21314:v1:Oncology	GCST90200384	guanidinoacetate	2	-0.0638456	0.232577	0.78369	PPP	O15357	Chen et al.	guanidinoacetate	HMDB0000128	ENSG00000165458	INPPL1	FALSE
124665	MR-IVW	INPPL1:O15357:OID21314:v1:Oncology	INPPL1:O15357:OID21314:v1:Oncology	GCST90200385	sphingosine	2	0.0506997	0.236274	0.830095	PPP	O15357	Chen et al.	sphingosine	HMDB0000252	ENSG00000165458	INPPL1	FALSE
124666	MR-IVW	INPPL1:O15357:OID21314:v1:Oncology	INPPL1:O15357:OID21314:v1:Oncology	GCST90200390	stearate (18:0)	2	0.179093	0.232098	0.440335	PPP	O15357	Chen et al.	stearate (18:0)	HMDB0000827	ENSG00000165458	INPPL1	FALSE
124667	MR-IVW	INPPL1:O15357:OID21314:v1:Oncology	INPPL1:O15357:OID21314:v1:Oncology	GCST90200391	methionine	2	-0.37809	0.232779	0.104324	PPP	O15357	Chen et al.	methionine	HMDB0000696	ENSG00000165458	INPPL1	FALSE
124668	MR-IVW	INPPL1:O15357:OID21314:v1:Oncology	INPPL1:O15357:OID21314:v1:Oncology	GCST90200392	orotate	2	-0.194627	0.234122	0.4058	PPP	O15357	Chen et al.	orotate	HMDB0000226	ENSG00000165458	INPPL1	FALSE
124669	MR-IVW	INPPL1:O15357:OID21314:v1:Oncology	INPPL1:O15357:OID21314:v1:Oncology	GCST90200393	phosphate	2	0.0152154	0.23245	0.947811	PPP	O15357	Chen et al.	phosphate	HMDB0001429	ENSG00000165458	INPPL1	TRUE
124670	MR-IVW	INPPL1:O15357:OID21314:v1:Oncology	INPPL1:O15357:OID21314:v1:Oncology	GCST90200394	inosine	2	0.355043	0.30031	0.237105	PPP	O15357	Chen et al.	inosine	HMDB0000195	ENSG00000165458	INPPL1	FALSE
124671	MR-IVW	INPPL1:O15357:OID21314:v1:Oncology	INPPL1:O15357:OID21314:v1:Oncology	GCST90200395	inosine 5'-monophosphate (imp)	2	0.229255	0.309924	0.459474	PPP	O15357	Chen et al.	inosine 5'-monophosphate (imp)	HMDB0000175	ENSG00000165458	INPPL1	FALSE
124672	MR-IVW	INPPL1:O15357:OID21314:v1:Oncology	INPPL1:O15357:OID21314:v1:Oncology	GCST90200396	phenylalanine	2	-0.189609	0.232696	0.415166	PPP	O15357	Chen et al.	phenylalanine	HMDB0000159	ENSG00000165458	INPPL1	FALSE
124673	MR-IVW	INPPL1:O15357:OID21314:v1:Oncology	INPPL1:O15357:OID21314:v1:Oncology	GCST90200397	palmitate (16:0)	2	0.180781	0.232135	0.436111	PPP	O15357	Chen et al.	palmitate (16:0)	HMDB0000220	ENSG00000165458	INPPL1	FALSE
124674	MR-IVW	INPPL1:O15357:OID21314:v1:Oncology	INPPL1:O15357:OID21314:v1:Oncology	GCST90200400	nicotinamide	2	0.227615	0.234384	0.331488	PPP	O15357	Chen et al.	nicotinamide	HMDB0001406	ENSG00000165458	INPPL1	FALSE
124675	MR-IVW	INPPL1:O15357:OID21314:v1:Oncology	INPPL1:O15357:OID21314:v1:Oncology	GCST90200401	myo-inositol	2	0.0598386	0.233201	0.79749	PPP	O15357	Chen et al.	myo-inositol	HMDB0000211	ENSG00000165458	INPPL1	FALSE
124676	MR-IVW	INPPL1:O15357:OID21314:v1:Oncology	INPPL1:O15357:OID21314:v1:Oncology	GCST90200403	citrulline	2	-0.344483	0.233692	0.140457	PPP	O15357	Chen et al.	citrulline	HMDB0000904	ENSG00000165458	INPPL1	FALSE
124677	MR-IVW	INPPL1:O15357:OID21314:v1:Oncology	INPPL1:O15357:OID21314:v1:Oncology	GCST90200404	ornithine	2	-0.448378	0.232314	0.0536004	PPP	O15357	Chen et al.	ornithine	HMDB0000214	ENSG00000165458	INPPL1	FALSE
124678	MR-IVW	INPPL1:O15357:OID21314:v1:Oncology	INPPL1:O15357:OID21314:v1:Oncology	GCST90200405	retinol (vitamin a)	2	0.142768	0.232451	0.539093	PPP	O15357	Chen et al.	retinol (vitamin a)	HMDB0000305	ENSG00000165458	INPPL1	FALSE
124679	MR-IVW	INPPL1:O15357:OID21314:v1:Oncology	INPPL1:O15357:OID21314:v1:Oncology	GCST90200406	1-methylnicotinamide	2	-0.454016	0.233169	0.0515161	PPP	O15357	Chen et al.	1-methylnicotinamide	HMDB0000699	ENSG00000165458	INPPL1	FALSE
124680	MR-IVW	INPPL1:O15357:OID21314:v1:Oncology	INPPL1:O15357:OID21314:v1:Oncology	GCST90200407	uridine	2	0.0229121	0.232359	0.921451	PPP	O15357	Chen et al.	uridine	HMDB0000296	ENSG00000165458	INPPL1	FALSE
124681	MR-IVW	INPPL1:O15357:OID21314:v1:Oncology	INPPL1:O15357:OID21314:v1:Oncology	GCST90200410	phytanate	2	-0.0432706	0.232792	0.852542	PPP	O15357	Chen et al.	phytanate	HMDB0000801	ENSG00000165458	INPPL1	FALSE
124682	MR-IVW	INPPL1:O15357:OID21314:v1:Oncology	INPPL1:O15357:OID21314:v1:Oncology	GCST90200412	glutamate	2	0.381677	0.23187	0.0997461	PPP	O15357	Chen et al.	glutamate	HMDB0000148	ENSG00000165458	INPPL1	FALSE
124683	MR-IVW	INPPL1:O15357:OID21314:v1:Oncology	INPPL1:O15357:OID21314:v1:Oncology	GCST90200413	2'-deoxyuridine	2	-0.479455	0.237242	0.0432845	PPP	O15357	Chen et al.	2'-deoxyuridine	HMDB0000012	ENSG00000165458	INPPL1	FALSE
124684	MR-IVW	INPPL1:O15357:OID21314:v1:Oncology	INPPL1:O15357:OID21314:v1:Oncology	GCST90200415	serine	2	-0.132894	0.232113	0.566957	PPP	O15357	Chen et al.	serine	HMDB0000187	ENSG00000165458	INPPL1	FALSE
124685	MR-IVW	INPPL1:O15357:OID21314:v1:Oncology	INPPL1:O15357:OID21314:v1:Oncology	GCST90200417	urea	2	0.0740716	0.232579	0.750122	PPP	O15357	Chen et al.	urea	HMDB0000294	ENSG00000165458	INPPL1	FALSE
124686	MR-IVW	INPPL1:O15357:OID21314:v1:Oncology	INPPL1:O15357:OID21314:v1:Oncology	GCST90200418	pyridoxal	2	-0.0589689	0.235691	0.802436	PPP	O15357	Chen et al.	pyridoxal	HMDB0001545	ENSG00000165458	INPPL1	FALSE
124687	MR-IVW	INPPL1:O15357:OID21314:v1:Oncology	INPPL1:O15357:OID21314:v1:Oncology	GCST90200419	glutamine	2	-0.450442	0.232339	0.052534	PPP	O15357	Chen et al.	glutamine	HMDB0000641	ENSG00000165458	INPPL1	FALSE
124688	MR-IVW	INPPL1:O15357:OID21314:v1:Oncology	INPPL1:O15357:OID21314:v1:Oncology	GCST90200422	serotonin	2	0.131643	0.243781	0.589193	PPP	O15357	Chen et al.	serotonin	HMDB0000259	ENSG00000165458	INPPL1	FALSE
124689	MR-IVW	INPPL1:O15357:OID21314:v1:Oncology	INPPL1:O15357:OID21314:v1:Oncology	GCST90200423	spermidine	2	-0.339799	0.246222	0.167572	PPP	O15357	Chen et al.	spermidine	HMDB0001257	ENSG00000165458	INPPL1	FALSE
124690	MR-IVW	INPPL1:O15357:OID21314:v1:Oncology	INPPL1:O15357:OID21314:v1:Oncology	GCST90200427	tyrosine	2	-0.159871	0.23238	0.491469	PPP	O15357	Chen et al.	tyrosine	HMDB0000158	ENSG00000165458	INPPL1	FALSE
124691	MR-IVW	INPPL1:O15357:OID21314:v1:Oncology	INPPL1:O15357:OID21314:v1:Oncology	GCST90200429	cytidine	2	0.131628	0.241208	0.58527	PPP	O15357	Chen et al.	cytidine	HMDB0000089	ENSG00000165458	INPPL1	FALSE
124692	MR-IVW	INPPL1:O15357:OID21314:v1:Oncology	INPPL1:O15357:OID21314:v1:Oncology	GCST90200430	pyruvate	2	0.10288	0.232279	0.657828	PPP	O15357	Chen et al.	pyruvate	HMDB0000243	ENSG00000165458	INPPL1	FALSE
124693	MR-IVW	INPPL1:O15357:OID21314:v1:Oncology	INPPL1:O15357:OID21314:v1:Oncology	GCST90200431	alanine	2	-0.261389	0.232187	0.260264	PPP	O15357	Chen et al.	alanine	HMDB0000161	ENSG00000165458	INPPL1	FALSE
124694	MR-IVW	INPPL1:O15357:OID21314:v1:Oncology	INPPL1:O15357:OID21314:v1:Oncology	GCST90200432	threonine	2	-0.288715	0.232468	0.214253	PPP	O15357	Chen et al.	threonine	HMDB0000167	ENSG00000165458	INPPL1	FALSE
124695	MR-IVW	INPPL1:O15357:OID21314:v1:Oncology	INPPL1:O15357:OID21314:v1:Oncology	GCST90200437	fructose	2	0.0135638	0.234005	0.953778	PPP	O15357	Chen et al.	fructose	HMDB0000660	ENSG00000165458	INPPL1	FALSE
124696	MR-IVW	INPPL1:O15357:OID21314:v1:Oncology	INPPL1:O15357:OID21314:v1:Oncology	GCST90200438	alpha-ketobutyrate	2	0.296649	0.233217	0.203378	PPP	O15357	Chen et al.	alpha-ketobutyrate	HMDB0000005	ENSG00000165458	INPPL1	FALSE
124697	MR-IVW	INPPL1:O15357:OID21314:v1:Oncology	INPPL1:O15357:OID21314:v1:Oncology	GCST90200439	cysteine	2	0.235769	0.232884	0.311353	PPP	O15357	Chen et al.	cysteine	HMDB0000574	ENSG00000165458	INPPL1	FALSE
124698	MR-IVW	INPPL1:O15357:OID21314:v1:Oncology	INPPL1:O15357:OID21314:v1:Oncology	GCST90200440	glucose	2	-0.155688	0.234217	0.506231	PPP	O15357	Chen et al.	glucose	HMDB0000122	ENSG00000165458	INPPL1	FALSE
124699	MR-IVW	INPPL1:O15357:OID21314:v1:Oncology	INPPL1:O15357:OID21314:v1:Oncology	GCST90200441	tryptophan	2	0.0203393	0.23262	0.930325	PPP	O15357	Chen et al.	tryptophan	HMDB0000929	ENSG00000165458	INPPL1	FALSE
124700	MR-IVW	INPPL1:O15357:OID21314:v1:Oncology	INPPL1:O15357:OID21314:v1:Oncology	GCST90200442	valine	2	-0.129342	0.23245	0.577918	PPP	O15357	Chen et al.	valine	HMDB0000883	ENSG00000165458	INPPL1	FALSE
124701	MR-IVW	INPPL1:O15357:OID21314:v1:Oncology	INPPL1:O15357:OID21314:v1:Oncology	GCST90200444	dihydroorotate	2	-0.0445305	0.23319	0.848555	PPP	O15357	Chen et al.	dihydroorotate	HMDB03349	ENSG00000165458	INPPL1	FALSE
124702	MR-IVW	INPPL1:O15357:OID21314:v1:Oncology	INPPL1:O15357:OID21314:v1:Oncology	GCST90200447	maltose	2	0.0565658	0.264886	0.8309	PPP	O15357	Chen et al.	maltose	HMDB0000163	ENSG00000165458	INPPL1	FALSE
124703	MR-IVW	INPPL1:O15357:OID21314:v1:Oncology	INPPL1:O15357:OID21314:v1:Oncology	GCST90200452	asparagine	2	-0.52032	0.232442	0.0251888	PPP	O15357	Chen et al.	asparagine	HMDB0000168	ENSG00000165458	INPPL1	FALSE
124704	MR-IVW	INPPL1:O15357:OID21314:v1:Oncology	INPPL1:O15357:OID21314:v1:Oncology	GCST90200455	alpha-ketoglutarate	2	0.0485276	0.232942	0.834975	PPP	O15357	Chen et al.	alpha-ketoglutarate	HMDB0000208	ENSG00000165458	INPPL1	FALSE
124705	MR-IVW	INPPL1:O15357:OID21314:v1:Oncology	INPPL1:O15357:OID21314:v1:Oncology	GCST90200680	5-acetylamino-6-formylamino-3-methyluracil	2	0.51425	0.242116	0.0336716	PPP	O15357	Chen et al.	5-acetylamino-6-formylamino-3-methyluracil	HMDB0011105	ENSG00000165458	INPPL1	FALSE
124706	MR-IVW	INPPL1:O15357:OID21314:v1:Oncology	INPPL1:O15357:OID21314:v1:Oncology	GCST90200684	n-acetyl-aspartyl-glutamate (naag)	2	-0.274217	0.240476	0.254157	PPP	O15357	Chen et al.	n-acetyl-aspartyl-glutamate (naag)	HMDB0001067	ENSG00000165458	INPPL1	FALSE
124707	MR-IVW	INPPL1:O15357:OID21314:v1:Oncology	INPPL1:O15357:OID21314:v1:Oncology	GCST90200687	bilirubin (e,z or z,e)*	2	-0.417221	0.232558	0.0728041	PPP	O15357	Chen et al.	bilirubin (e,z or z,e)*	HMDB0000488	ENSG00000165458	INPPL1	FALSE
124708	MR-IVW	INPPL1:O15357:OID21314:v1:Oncology	INPPL1:O15357:OID21314:v1:Oncology	GCST90200691	n-delta-acetylornithine	2	-0.168381	0.232281	0.468512	PPP	O15357	Chen et al.	n-delta-acetylornithine	HMDB0003357	ENSG00000165458	INPPL1	FALSE
124709	MR-IVW	INPPL1:O15357:OID21314:v1:Oncology	INPPL1:O15357:OID21314:v1:Oncology	GCST90200704	bilirubin (z,z)	2	-0.308455	0.232244	0.184128	PPP	O15357	Chen et al.	bilirubin (z,z)	HMDB0000054	ENSG00000165458	INPPL1	FALSE
124710	MR-IVW	INPPL1:O15357:OID21314:v1:Oncology	INPPL1:O15357:OID21314:v1:Oncology	GCST90200706	biliverdin	2	-0.302732	0.23223	0.192375	PPP	O15357	Chen et al.	biliverdin	HMDB0001008	ENSG00000165458	INPPL1	FALSE
124711	MR-IVW	INPPL1:O15357:OID21314:v1:Oncology	INPPL1:O15357:OID21314:v1:Oncology	GCST90200707	glycine	2	-0.512692	0.232207	0.0272506	PPP	O15357	Chen et al.	glycine	HMDB0000123	ENSG00000165458	INPPL1	FALSE
124712	MR-IVW	INPPL1:O15357:OID21314:v1:Oncology	INPPL1:O15357:OID21314:v1:Oncology	M00053	glutamine	2	-0.186402	0.254168	0.463327	PPP	O15357	Shin et al.	glutamine	HMDB0000641	ENSG00000165458	INPPL1	FALSE
124713	MR-IVW	INPPL1:O15357:OID21314:v1:Oncology	INPPL1:O15357:OID21314:v1:Oncology	M00054	tryptophan	2	0.058718	0.25449	0.817526	PPP	O15357	Shin et al.	tryptophan	HMDB0000929	ENSG00000165458	INPPL1	FALSE
124714	MR-IVW	INPPL1:O15357:OID21314:v1:Oncology	INPPL1:O15357:OID21314:v1:Oncology	M00059	histidine	2	0.415521	0.254461	0.102481	PPP	O15357	Shin et al.	histidine	HMDB0000177	ENSG00000165458	INPPL1	FALSE
124715	MR-IVW	INPPL1:O15357:OID21314:v1:Oncology	INPPL1:O15357:OID21314:v1:Oncology	M00063	cholesterol	2	0.261019	0.254302	0.304697	PPP	O15357	Shin et al.	cholesterol	HMDB0000067	ENSG00000165458	INPPL1	FALSE
124716	MR-IVW	INPPL1:O15357:OID21314:v1:Oncology	INPPL1:O15357:OID21314:v1:Oncology	M00064	phenylalanine	2	0.299417	0.254496	0.23939	PPP	O15357	Shin et al.	phenylalanine	HMDB0000159	ENSG00000165458	INPPL1	FALSE
124717	MR-IVW	INPPL1:O15357:OID21314:v1:Oncology	INPPL1:O15357:OID21314:v1:Oncology	M00555	adenosine	2	0.203757	0.254642	0.423611	PPP	O15357	Shin et al.	adenosine	HMDB0000050	ENSG00000165458	INPPL1	FALSE
124718	MR-IVW	INPPL1:O15357:OID21314:v1:Oncology	INPPL1:O15357:OID21314:v1:Oncology	M00577	fructose	2	-0.0305248	0.254851	0.904661	PPP	O15357	Shin et al.	fructose	HMDB0000660	ENSG00000165458	INPPL1	FALSE
124719	MR-IVW	INPPL1:O15357:OID21314:v1:Oncology	INPPL1:O15357:OID21314:v1:Oncology	M00599	pyruvate	2	-0.0365228	0.256556	0.886797	PPP	O15357	Shin et al.	pyruvate	HMDB0000243	ENSG00000165458	INPPL1	FALSE
124720	MR-IVW	INPPL1:O15357:OID21314:v1:Oncology	INPPL1:O15357:OID21314:v1:Oncology	M00606	uridine	2	0.157815	0.2545	0.535193	PPP	O15357	Shin et al.	uridine	HMDB0000296	ENSG00000165458	INPPL1	FALSE
124721	MR-IVW	INPPL1:O15357:OID21314:v1:Oncology	INPPL1:O15357:OID21314:v1:Oncology	M01105	linoleate (18:2n6)	2	0.782585	0.383307	0.0411846	PPP	O15357	Shin et al.	linoleate (18:2n6)	HMDB0006270,HMDB0000673	ENSG00000165458	INPPL1	FALSE
124722	MR-IVW	INPPL1:O15357:OID21314:v1:Oncology	INPPL1:O15357:OID21314:v1:Oncology	M01110	arachidonate (20:4n6)	2	-0.227409	0.254241	0.371074	PPP	O15357	Shin et al.	arachidonate (20:4n6)	HMDB0001043	ENSG00000165458	INPPL1	FALSE
124723	MR-IVW	INPPL1:O15357:OID21314:v1:Oncology	INPPL1:O15357:OID21314:v1:Oncology	M01123	inosine	2	-0.334797	0.424787	0.430608	PPP	O15357	Shin et al.	inosine	HMDB0000195	ENSG00000165458	INPPL1	FALSE
124724	MR-IVW	INPPL1:O15357:OID21314:v1:Oncology	INPPL1:O15357:OID21314:v1:Oncology	M01284	threonine	2	-0.164371	0.289402	0.570058	PPP	O15357	Shin et al.	threonine	HMDB0000167	ENSG00000165458	INPPL1	FALSE
124725	MR-IVW	INPPL1:O15357:OID21314:v1:Oncology	INPPL1:O15357:OID21314:v1:Oncology	M01299	tyrosine	2	0.397666	0.254407	0.118027	PPP	O15357	Shin et al.	tyrosine	HMDB0000158	ENSG00000165458	INPPL1	FALSE
124726	MR-IVW	INPPL1:O15357:OID21314:v1:Oncology	INPPL1:O15357:OID21314:v1:Oncology	M01302	methionine	2	0.155562	0.254625	0.541236	PPP	O15357	Shin et al.	methionine	HMDB0000696	ENSG00000165458	INPPL1	FALSE
124727	MR-IVW	INPPL1:O15357:OID21314:v1:Oncology	INPPL1:O15357:OID21314:v1:Oncology	M01336	palmitate (16:0)	2	0.613158	0.254478	0.0159756	PPP	O15357	Shin et al.	palmitate (16:0)	HMDB0000220	ENSG00000165458	INPPL1	FALSE
124728	MR-IVW	INPPL1:O15357:OID21314:v1:Oncology	INPPL1:O15357:OID21314:v1:Oncology	M01358	stearate (18:0)	2	0.297107	0.254478	0.243003	PPP	O15357	Shin et al.	stearate (18:0)	HMDB0000827	ENSG00000165458	INPPL1	FALSE
124729	MR-IVW	INPPL1:O15357:OID21314:v1:Oncology	INPPL1:O15357:OID21314:v1:Oncology	M01493	ornithine	2	-0.331289	0.25531	0.194427	PPP	O15357	Shin et al.	ornithine	HMDB0000214	ENSG00000165458	INPPL1	FALSE
124730	MR-IVW	INPPL1:O15357:OID21314:v1:Oncology	INPPL1:O15357:OID21314:v1:Oncology	M01508	pantothenate	2	-0.107343	0.257905	0.677256	PPP	O15357	Shin et al.	pantothenate	HMDB0000210	ENSG00000165458	INPPL1	FALSE
124731	MR-IVW	INPPL1:O15357:OID21314:v1:Oncology	INPPL1:O15357:OID21314:v1:Oncology	M01564	citrate	2	0.133653	0.254324	0.59922	PPP	O15357	Shin et al.	citrate	HMDB0000094	ENSG00000165458	INPPL1	FALSE
124732	MR-IVW	INPPL1:O15357:OID21314:v1:Oncology	INPPL1:O15357:OID21314:v1:Oncology	M01638	arginine	2	0.227032	0.258922	0.380576	PPP	O15357	Shin et al.	arginine	HMDB0000517	ENSG00000165458	INPPL1	FALSE
124733	MR-IVW	INPPL1:O15357:OID21314:v1:Oncology	INPPL1:O15357:OID21314:v1:Oncology	M01640	ascorbate (vitamin c)	2	-0.0774169	0.480487	0.871998	PPP	O15357	Shin et al.	ascorbate (vitamin c)	HMDB0000044	ENSG00000165458	INPPL1	FALSE
124734	MR-IVW	INPPL1:O15357:OID21314:v1:Oncology	INPPL1:O15357:OID21314:v1:Oncology	M01649	valine	2	0.228855	0.254413	0.368364	PPP	O15357	Shin et al.	valine	HMDB0000883	ENSG00000165458	INPPL1	FALSE
124735	MR-IVW	INPPL1:O15357:OID21314:v1:Oncology	INPPL1:O15357:OID21314:v1:Oncology	M01670	urea	2	0.385823	0.254582	0.129643	PPP	O15357	Shin et al.	urea	HMDB0000294	ENSG00000165458	INPPL1	FALSE
124736	MR-IVW	INPPL1:O15357:OID21314:v1:Oncology	INPPL1:O15357:OID21314:v1:Oncology	M01712	cortisol	2	0.00302614	0.254608	0.990517	PPP	O15357	Shin et al.	cortisol	HMDB0000063	ENSG00000165458	INPPL1	FALSE
124737	MR-IVW	INPPL1:O15357:OID21314:v1:Oncology	INPPL1:O15357:OID21314:v1:Oncology	M01827	riboflavin (vitamin b2)	2	-0.161741	0.552764	0.769825	PPP	O15357	Shin et al.	riboflavin (vitamin b2)	HMDB0000244	ENSG00000165458	INPPL1	FALSE
124738	MR-IVW	INPPL1:O15357:OID21314:v1:Oncology	INPPL1:O15357:OID21314:v1:Oncology	M02132	citrulline	2	0.125927	0.255004	0.62143	PPP	O15357	Shin et al.	citrulline	HMDB0000904	ENSG00000165458	INPPL1	FALSE
124739	MR-IVW	INPPL1:O15357:OID21314:v1:Oncology	INPPL1:O15357:OID21314:v1:Oncology	M02137	biliverdin	2	-0.574958	0.275976	0.0372181	PPP	O15357	Shin et al.	biliverdin	HMDB0001008	ENSG00000165458	INPPL1	FALSE
124740	MR-IVW	INPPL1:O15357:OID21314:v1:Oncology	INPPL1:O15357:OID21314:v1:Oncology	M02342	serotonin (5ht)	2	0.121965	0.286735	0.670576	PPP	O15357	Shin et al.	serotonin (5ht)	HMDB0000259	ENSG00000165458	INPPL1	FALSE
124741	MR-IVW	INPPL1:O15357:OID21314:v1:Oncology	INPPL1:O15357:OID21314:v1:Oncology	M03147	xanthine	2	0.0912125	0.270383	0.735856	PPP	O15357	Shin et al.	xanthine	HMDB0000292	ENSG00000165458	INPPL1	FALSE
124742	MR-IVW	INPPL1:O15357:OID21314:v1:Oncology	INPPL1:O15357:OID21314:v1:Oncology	M11438	phosphate	2	-0.094287	0.254726	0.711271	PPP	O15357	Shin et al.	phosphate	HMDB0001429	ENSG00000165458	INPPL1	TRUE
124743	MR-IVW	INPPL1:O15357:OID21314:v1:Oncology	INPPL1:O15357:OID21314:v1:Oncology	M15122	glycerol	2	0.431517	0.254489	0.0899573	PPP	O15357	Shin et al.	glycerol	HMDB0000131	ENSG00000165458	INPPL1	FALSE
124744	MR-IVW	INPPL1:O15357:OID21314:v1:Oncology	INPPL1:O15357:OID21314:v1:Oncology	M15488	acetylphosphate	2	0.203757	0.254642	0.423611	PPP	O15357	Shin et al.	acetylphosphate	HMDB0001494	ENSG00000165458	INPPL1	FALSE
124745	MR-IVW	INPPL1:O15357:OID21314:v1:Oncology	INPPL1:O15357:OID21314:v1:Oncology	M15506	choline	2	0.058992	0.25527	0.81724	PPP	O15357	Shin et al.	choline	HMDB0000097	ENSG00000165458	INPPL1	FALSE
124746	MR-IVW	INPPL1:O15357:OID21314:v1:Oncology	INPPL1:O15357:OID21314:v1:Oncology	M15630	n-acetylornithine	2	-0.273885	0.258151	0.288713	PPP	O15357	Shin et al.	n-acetylornithine	HMDB0003357	ENSG00000165458	INPPL1	FALSE
124747	MR-IVW	INPPL1:O15357:OID21314:v1:Oncology	INPPL1:O15357:OID21314:v1:Oncology	M15677	3-methylhistidine	2	0.203546	0.294234	0.489074	PPP	O15357	Shin et al.	3-methylhistidine	HMDB0000479	ENSG00000165458	INPPL1	FALSE
124748	MR-IVW	INPPL1:O15357:OID21314:v1:Oncology	INPPL1:O15357:OID21314:v1:Oncology	M15990	glycerophosphorylcholine (gpc)	2	-0.527564	0.264983	0.0464881	PPP	O15357	Shin et al.	glycerophosphorylcholine (gpc)	HMDB0000086	ENSG00000165458	INPPL1	FALSE
124749	MR-IVW	INPPL1:O15357:OID21314:v1:Oncology	INPPL1:O15357:OID21314:v1:Oncology	M15996	aspartate	2	0.307165	0.255729	0.229698	PPP	O15357	Shin et al.	aspartate	HMDB0000191	ENSG00000165458	INPPL1	FALSE
124750	MR-IVW	INPPL1:O15357:OID21314:v1:Oncology	INPPL1:O15357:OID21314:v1:Oncology	M18254	paraxanthine	2	0.570637	0.259485	0.0278701	PPP	O15357	Shin et al.	paraxanthine	HMDB0001860	ENSG00000165458	INPPL1	FALSE
124751	MR-IVW	INPPL1:O15357:OID21314:v1:Oncology	INPPL1:O15357:OID21314:v1:Oncology	M18467	eicosapentaenoate (epa; 20:5n3)	2	-0.155275	0.254262	0.541405	PPP	O15357	Shin et al.	eicosapentaenoate (epa; 20:5n3)	HMDB0001999	ENSG00000165458	INPPL1	FALSE
124752	MR-IVW	INPPL1:O15357:OID21314:v1:Oncology	INPPL1:O15357:OID21314:v1:Oncology	M18474	estrone 3-sulfate	2	-0.0560757	0.720717	0.937983	PPP	O15357	Shin et al.	estrone 3-sulfate	HMDB0001425	ENSG00000165458	INPPL1	FALSE
124753	MR-IVW	INPPL1:O15357:OID21314:v1:Oncology	INPPL1:O15357:OID21314:v1:Oncology	M18494	taurochenodeoxycholate	2	-0.318485	0.29764	0.284604	PPP	O15357	Shin et al.	taurochenodeoxycholate	HMDB0000951	ENSG00000165458	INPPL1	FALSE
124754	MR-IVW	INPPL1:O15357:OID21314:v1:Oncology	INPPL1:O15357:OID21314:v1:Oncology	M19323	docosahexaenoate (dha; 22:6n3)	2	0.162145	0.254243	0.523633	PPP	O15357	Shin et al.	docosahexaenoate (dha; 22:6n3)	HMDB0002183	ENSG00000165458	INPPL1	FALSE
124755	MR-IVW	INPPL1:O15357:OID21314:v1:Oncology	INPPL1:O15357:OID21314:v1:Oncology	M19934	myo-inositol	2	0.0971514	0.254493	0.70265	PPP	O15357	Shin et al.	myo-inositol	HMDB0000211	ENSG00000165458	INPPL1	FALSE
124756	MR-IVW	INPPL1:O15357:OID21314:v1:Oncology	INPPL1:O15357:OID21314:v1:Oncology	M20489	glucose	2	-0.20767	0.254994	0.41541	PPP	O15357	Shin et al.	glucose	HMDB0000122	ENSG00000165458	INPPL1	FALSE
124757	MR-IVW	INPPL1:O15357:OID21314:v1:Oncology	INPPL1:O15357:OID21314:v1:Oncology	M21044	2-hydroxybutyrate (ahb)	2	0.357149	0.254282	0.160158	PPP	O15357	Shin et al.	2-hydroxybutyrate (ahb)	HMDB0000008	ENSG00000165458	INPPL1	FALSE
124758	MR-IVW	INPPL1:O15357:OID21314:v1:Oncology	INPPL1:O15357:OID21314:v1:Oncology	M22189	palmitoylcarnitine (c16)	2	1.17951	0.255884	4.03549e-06	PPP	O15357	Shin et al.	palmitoylcarnitine (c16)	HMDB0000222	ENSG00000165458	INPPL1	FALSE
124759	MR-IVW	INPPL1:O15357:OID21314:v1:Oncology	INPPL1:O15357:OID21314:v1:Oncology	M22842	cholate	2	-0.129828	0.291675	0.656237	PPP	O15357	Shin et al.	cholate	HMDB0000619	ENSG00000165458	INPPL1	FALSE
124760	MR-IVW	INPPL1:O15357:OID21314:v1:Oncology	INPPL1:O15357:OID21314:v1:Oncology	M27716	bilirubin (z,z)	2	-0.542635	0.272891	0.04676	PPP	O15357	Shin et al.	bilirubin (z,z)	HMDB0000054	ENSG00000165458	INPPL1	FALSE
124761	MR-IVW	INPPL1:O15357:OID21314:v1:Oncology	INPPL1:O15357:OID21314:v1:Oncology	M27718	creatine	2	-0.0155658	0.254166	0.951166	PPP	O15357	Shin et al.	creatine	HMDB0000064	ENSG00000165458	INPPL1	FALSE
124762	MR-IVW	INPPL1:O15357:OID21314:v1:Oncology	INPPL1:O15357:OID21314:v1:Oncology	M31453	cysteine	2	-0.0492502	0.256196	0.847557	PPP	O15357	Shin et al.	cysteine	HMDB0000574	ENSG00000165458	INPPL1	FALSE
124763	MR-IVW	INPPL1:O15357:OID21314:v1:Oncology	INPPL1:O15357:OID21314:v1:Oncology	M31454	cystine	2	-0.00671683	0.490141	0.989066	PPP	O15357	Shin et al.	cystine	HMDB0000192	ENSG00000165458	INPPL1	FALSE
124764	MR-IVW	INPPL1:O15357:OID21314:v1:Oncology	INPPL1:O15357:OID21314:v1:Oncology	M32198	acetylcarnitine (c2)	2	1.02717	0.254291	5.3598e-05	PPP	O15357	Shin et al.	acetylcarnitine (c2)	HMDB0000201	ENSG00000165458	INPPL1	FALSE
124765	MR-IVW	INPPL1:O15357:OID21314:v1:Oncology	INPPL1:O15357:OID21314:v1:Oncology	M32315	serine	2	-0.411514	0.254571	0.105986	PPP	O15357	Shin et al.	serine	HMDB0000187	ENSG00000165458	INPPL1	FALSE
124766	MR-IVW	INPPL1:O15357:OID21314:v1:Oncology	INPPL1:O15357:OID21314:v1:Oncology	M32319	trans-4-hydroxyproline	2	0.207738	0.254464	0.414285	PPP	O15357	Shin et al.	trans-4-hydroxyproline	HMDB0000725	ENSG00000165458	INPPL1	FALSE
124767	MR-IVW	INPPL1:O15357:OID21314:v1:Oncology	INPPL1:O15357:OID21314:v1:Oncology	M32322	glutamate	2	0.201512	0.254442	0.428376	PPP	O15357	Shin et al.	glutamate	HMDB0000148	ENSG00000165458	INPPL1	FALSE
124768	MR-IVW	INPPL1:O15357:OID21314:v1:Oncology	INPPL1:O15357:OID21314:v1:Oncology	M32338	glycine	2	-0.588137	0.254427	0.0207989	PPP	O15357	Shin et al.	glycine	HMDB0000123	ENSG00000165458	INPPL1	FALSE
124769	MR-IVW	INPPL1:O15357:OID21314:v1:Oncology	INPPL1:O15357:OID21314:v1:Oncology	M32339	alanine	2	0.0294676	0.254676	0.907886	PPP	O15357	Shin et al.	alanine	HMDB0000161	ENSG00000165458	INPPL1	FALSE
124770	MR-IVW	INPPL1:O15357:OID21314:v1:Oncology	INPPL1:O15357:OID21314:v1:Oncology	M32425	dehydroepiandrosterone sulfate (dhea-s)	2	-0.0591873	0.254644	0.816203	PPP	O15357	Shin et al.	dehydroepiandrosterone sulfate (dhea-s)	HMDB0001032	ENSG00000165458	INPPL1	FALSE
124771	MR-IVW	INPPL1:O15357:OID21314:v1:Oncology	INPPL1:O15357:OID21314:v1:Oncology	M32458	oleamide	2	0.260568	0.263187	0.322151	PPP	O15357	Shin et al.	oleamide	HMDB0002117	ENSG00000165458	INPPL1	FALSE
124772	MR-IVW	INPPL1:O15357:OID21314:v1:Oncology	INPPL1:O15357:OID21314:v1:Oncology	M32593	heme	2	0.40521	0.282801	0.151903	PPP	O15357	Shin et al.	heme	HMDB0003178	ENSG00000165458	INPPL1	FALSE
124773	MR-IVW	INPPL1:O15357:OID21314:v1:Oncology	INPPL1:O15357:OID21314:v1:Oncology	M33453	alpha-ketoglutarate	2	-0.209851	0.288643	0.46721	PPP	O15357	Shin et al.	alpha-ketoglutarate	HMDB0000208	ENSG00000165458	INPPL1	FALSE
124774	MR-IVW	INPPL1:O15357:OID21314:v1:Oncology	INPPL1:O15357:OID21314:v1:Oncology	M34106	bilirubin (e,z or z,e)*	2	0.511789	0.466094	0.272187	PPP	O15357	Shin et al.	bilirubin (e,z or z,e)*	HMDB0000488	ENSG00000165458	INPPL1	FALSE
124775	MR-IVW	INPPL1:O15357:OID21314:v1:Oncology	INPPL1:O15357:OID21314:v1:Oncology	M34283	asparagine	2	0.262423	0.255152	0.303716	PPP	O15357	Shin et al.	asparagine	HMDB0000168	ENSG00000165458	INPPL1	FALSE
124776	MR-IVW	INPPL1:O15357:OID21314:v1:Oncology	INPPL1:O15357:OID21314:v1:Oncology	bioa_001	alanine	2	0.046401	0.0742473	0.532003	PPP	O15357	Lotta et al.	alanine	HMDB0000161	ENSG00000165458	INPPL1	FALSE
124777	MR-IVW	INPPL1:O15357:OID21314:v1:Oncology	INPPL1:O15357:OID21314:v1:Oncology	bioa_002	arginine	2	0.0810477	0.124515	0.515106	PPP	O15357	Lotta et al.	arginine	HMDB0000517	ENSG00000165458	INPPL1	FALSE
124778	MR-IVW	INPPL1:O15357:OID21314:v1:Oncology	INPPL1:O15357:OID21314:v1:Oncology	bioa_003	asparagine	2	-0.167913	0.124114	0.17609	PPP	O15357	Lotta et al.	asparagine	HMDB0000168	ENSG00000165458	INPPL1	FALSE
124779	MR-IVW	INPPL1:O15357:OID21314:v1:Oncology	INPPL1:O15357:OID21314:v1:Oncology	bioa_004	aspartate	2	0.124324	0.124412	0.317653	PPP	O15357	Lotta et al.	aspartate	HMDB0000191	ENSG00000165458	INPPL1	FALSE
124780	MR-IVW	INPPL1:O15357:OID21314:v1:Oncology	INPPL1:O15357:OID21314:v1:Oncology	bioa_005	citrulline	2	-0.142102	0.124078	0.252101	PPP	O15357	Lotta et al.	citrulline	HMDB0000904	ENSG00000165458	INPPL1	FALSE
124781	MR-IVW	INPPL1:O15357:OID21314:v1:Oncology	INPPL1:O15357:OID21314:v1:Oncology	bioa_006	glutamine	2	-0.0122235	0.0745016	0.869676	PPP	O15357	Lotta et al.	glutamine	HMDB0000641	ENSG00000165458	INPPL1	FALSE
124782	MR-IVW	INPPL1:O15357:OID21314:v1:Oncology	INPPL1:O15357:OID21314:v1:Oncology	bioa_007	glutamate	2	0.245491	0.124002	0.0477334	PPP	O15357	Lotta et al.	glutamate	HMDB0000148	ENSG00000165458	INPPL1	FALSE
124783	MR-IVW	INPPL1:O15357:OID21314:v1:Oncology	INPPL1:O15357:OID21314:v1:Oncology	bioa_008	glycine	2	-0.334708	0.0771592	1.43858e-05	PPP	O15357	Lotta et al.	glycine	HMDB0000123	ENSG00000165458	INPPL1	FALSE
124784	MR-IVW	INPPL1:O15357:OID21314:v1:Oncology	INPPL1:O15357:OID21314:v1:Oncology	bioa_009	histidine	2	-0.13721	0.0767774	0.0739184	PPP	O15357	Lotta et al.	histidine	HMDB0000177	ENSG00000165458	INPPL1	FALSE
124785	MR-IVW	INPPL1:O15357:OID21314:v1:Oncology	INPPL1:O15357:OID21314:v1:Oncology	bioa_013	methionine	2	-0.109472	0.124025	0.377418	PPP	O15357	Lotta et al.	methionine	HMDB0000696	ENSG00000165458	INPPL1	FALSE
124786	MR-IVW	INPPL1:O15357:OID21314:v1:Oncology	INPPL1:O15357:OID21314:v1:Oncology	bioa_014	ornithine	2	-0.228145	0.124117	0.0660404	PPP	O15357	Lotta et al.	ornithine	HMDB0000214	ENSG00000165458	INPPL1	FALSE
124787	MR-IVW	INPPL1:O15357:OID21314:v1:Oncology	INPPL1:O15357:OID21314:v1:Oncology	bioa_015	phenylethylamine	2	0.0182099	0.228043	0.936354	PPP	O15357	Lotta et al.	phenylethylamine	HMDB0012275	ENSG00000165458	INPPL1	FALSE
124788	MR-IVW	INPPL1:O15357:OID21314:v1:Oncology	INPPL1:O15357:OID21314:v1:Oncology	bioa_016	phenylalanine	2	-0.119096	0.0751728	0.113127	PPP	O15357	Lotta et al.	phenylalanine	HMDB0000159	ENSG00000165458	INPPL1	FALSE
124789	MR-IVW	INPPL1:O15357:OID21314:v1:Oncology	INPPL1:O15357:OID21314:v1:Oncology	bioa_018	serine	2	-0.257598	0.124045	0.0378346	PPP	O15357	Lotta et al.	serine	HMDB0000187	ENSG00000165458	INPPL1	FALSE
124790	MR-IVW	INPPL1:O15357:OID21314:v1:Oncology	INPPL1:O15357:OID21314:v1:Oncology	bioa_019	threonine	2	-0.133282	0.127556	0.296074	PPP	O15357	Lotta et al.	threonine	HMDB0000167	ENSG00000165458	INPPL1	FALSE
124791	MR-IVW	INPPL1:O15357:OID21314:v1:Oncology	INPPL1:O15357:OID21314:v1:Oncology	bioa_020	tryptophan	2	0.0588692	0.124013	0.634998	PPP	O15357	Lotta et al.	tryptophan	HMDB0000929	ENSG00000165458	INPPL1	FALSE
124792	MR-IVW	INPPL1:O15357:OID21314:v1:Oncology	INPPL1:O15357:OID21314:v1:Oncology	bioa_021	tyrosine	2	0.0122347	0.0742066	0.869044	PPP	O15357	Lotta et al.	tyrosine	HMDB0000158	ENSG00000165458	INPPL1	FALSE
124793	MR-IVW	INPPL1:O15357:OID21314:v1:Oncology	INPPL1:O15357:OID21314:v1:Oncology	bioa_022	valine	2	0.00538559	0.0745809	0.942434	PPP	O15357	Lotta et al.	valine	HMDB0000883	ENSG00000165458	INPPL1	FALSE
124794	MR-IVW	INPPL1:O15357:OID21314:v1:Oncology	INPPL1:O15357:OID21314:v1:Oncology	bioa_023	n-acetylornithine	2	-0.112413	0.12458	0.366875	PPP	O15357	Lotta et al.	n-acetylornithine	HMDB0003357	ENSG00000165458	INPPL1	FALSE
124795	MR-IVW	INPPL1:O15357:OID21314:v1:Oncology	INPPL1:O15357:OID21314:v1:Oncology	bioa_030	trans-hydroxyproline	2	0.052699	0.12417	0.671267	PPP	O15357	Lotta et al.	trans-hydroxyproline	HMDB0000725	ENSG00000165458	INPPL1	FALSE
124796	MR-IVW	INPPL1:O15357:OID21314:v1:Oncology	INPPL1:O15357:OID21314:v1:Oncology	bioa_031	sarcosine	2	-0.249649	0.139456	0.0734272	PPP	O15357	Lotta et al.	sarcosine	HMDB0000271	ENSG00000165458	INPPL1	FALSE
124797	MR-IVW	INPPL1:O15357:OID21314:v1:Oncology	INPPL1:O15357:OID21314:v1:Oncology	bioa_032	serotonin	2	0.247216	0.158759	0.119429	PPP	O15357	Lotta et al.	serotonin	HMDB0000259	ENSG00000165458	INPPL1	FALSE
124798	MR-IVW	INPPL1:O15357:OID21314:v1:Oncology	INPPL1:O15357:OID21314:v1:Oncology	bioa_033	spermidine	2	0.18525	0.163354	0.256779	PPP	O15357	Lotta et al.	spermidine	HMDB0001257	ENSG00000165458	INPPL1	FALSE
124799	MR-IVW	INPPL1:O15357:OID21314:v1:Oncology	INPPL1:O15357:OID21314:v1:Oncology	bior_002	acetylcarnitine (c2)	2	0.901372	0.123835	3.36719e-13	PPP	O15357	Lotta et al.	acetylcarnitine (c2)	HMDB0000201	ENSG00000165458	INPPL1	FALSE
124800	MR-IVW	INPPL1:O15357:OID21314:v1:Oncology	INPPL1:O15357:OID21314:v1:Oncology	bior_031	hexadecanoylcarnitine	2	1.20133	0.123936	3.22576e-22	PPP	O15357	Lotta et al.	hexadecanoylcarnitine	HMDB0000222	ENSG00000165458	INPPL1	FALSE
124801	MR-IVW	INPPL1:O15357:OID21314:v1:Oncology	INPPL1:O15357:OID21314:v1:Oncology	met-d-Acetate	acetate	2	0.0267436	0.0622367	0.667408	PPP	O15357	Borges et al.	acetate	HMDB0000042	ENSG00000165458	INPPL1	FALSE
124802	MR-IVW	INPPL1:O15357:OID21314:v1:Oncology	INPPL1:O15357:OID21314:v1:Oncology	met-d-Acetoacetate	acetoacetate	2	0.03496	0.0622289	0.574254	PPP	O15357	Borges et al.	acetoacetate	HMDB0000060	ENSG00000165458	INPPL1	FALSE
124803	MR-IVW	INPPL1:O15357:OID21314:v1:Oncology	INPPL1:O15357:OID21314:v1:Oncology	met-d-Ala	alanine	2	0.0751978	0.0622276	0.226881	PPP	O15357	Borges et al.	alanine	HMDB0000161	ENSG00000165458	INPPL1	FALSE
124804	MR-IVW	INPPL1:O15357:OID21314:v1:Oncology	INPPL1:O15357:OID21314:v1:Oncology	met-d-Citrate	citrate	2	0.153042	0.0622306	0.0139217	PPP	O15357	Borges et al.	citrate	HMDB0000094	ENSG00000165458	INPPL1	FALSE
124805	MR-IVW	INPPL1:O15357:OID21314:v1:Oncology	INPPL1:O15357:OID21314:v1:Oncology	met-d-Gln	glutamine	2	-0.123691	0.0623165	0.0471571	PPP	O15357	Borges et al.	glutamine	HMDB0000641	ENSG00000165458	INPPL1	FALSE
124806	MR-IVW	INPPL1:O15357:OID21314:v1:Oncology	INPPL1:O15357:OID21314:v1:Oncology	met-d-Glucose	glucose	2	-0.152215	0.0622845	0.0145308	PPP	O15357	Borges et al.	glucose	HMDB0000122	ENSG00000165458	INPPL1	FALSE
124807	MR-IVW	INPPL1:O15357:OID21314:v1:Oncology	INPPL1:O15357:OID21314:v1:Oncology	met-d-Gly	glycine	2	-0.271858	0.0622522	1.25942e-05	PPP	O15357	Borges et al.	glycine	HMDB0000123	ENSG00000165458	INPPL1	FALSE
124808	MR-IVW	INPPL1:O15357:OID21314:v1:Oncology	INPPL1:O15357:OID21314:v1:Oncology	met-d-His	histidine	2	-0.12088	0.0622772	0.0522582	PPP	O15357	Borges et al.	histidine	HMDB0000177	ENSG00000165458	INPPL1	FALSE
124809	MR-IVW	INPPL1:O15357:OID21314:v1:Oncology	INPPL1:O15357:OID21314:v1:Oncology	met-d-LA	linoleate (18:2n6)	2	0.0400834	0.0622494	0.51963	PPP	O15357	Borges et al.	linoleate (18:2n6)	HMDB0006270,HMDB0000673	ENSG00000165458	INPPL1	FALSE
124810	MR-IVW	INPPL1:O15357:OID21314:v1:Oncology	INPPL1:O15357:OID21314:v1:Oncology	met-d-Phe	phenylalanine	2	0.0774996	0.0622421	0.213084	PPP	O15357	Borges et al.	phenylalanine	HMDB0000159	ENSG00000165458	INPPL1	FALSE
124811	MR-IVW	INPPL1:O15357:OID21314:v1:Oncology	INPPL1:O15357:OID21314:v1:Oncology	met-d-Pyruvate	pyruvate	2	0.320506	0.0623058	2.68829e-07	PPP	O15357	Borges et al.	pyruvate	HMDB0000243	ENSG00000165458	INPPL1	FALSE
124812	MR-IVW	INPPL1:O15357:OID21314:v1:Oncology	INPPL1:O15357:OID21314:v1:Oncology	met-d-Tyr	tyrosine	2	0.0999629	0.062273	0.108442	PPP	O15357	Borges et al.	tyrosine	HMDB0000158	ENSG00000165458	INPPL1	FALSE
124813	MR-IVW	INPPL1:O15357:OID21314:v1:Oncology	INPPL1:O15357:OID21314:v1:Oncology	met-d-Val	valine	2	0.0403375	0.0622363	0.516898	PPP	O15357	Borges et al.	valine	HMDB0000883	ENSG00000165458	INPPL1	FALSE
124814	MR-IVW	KDM3A:Q9Y4C1:OID30426:v1:Inflammation_II	KDM3A:Q9Y4C1:OID30426:v1:Inflammation_II	GCST90199627	n-alpha-acetylornithine	4	0.111864	0.192361	0.560883	PPP	Q9Y4C1	Chen et al.	n-alpha-acetylornithine	HMDB0003357	ENSG00000115548	KDM3A	FALSE
124815	MR-IVW	KDM3A:Q9Y4C1:OID30426:v1:Inflammation_II	KDM3A:Q9Y4C1:OID30426:v1:Inflammation_II	GCST90199628	3-methylhistidine	4	0.144586	0.158191	0.360718	PPP	Q9Y4C1	Chen et al.	3-methylhistidine	HMDB0000479	ENSG00000115548	KDM3A	FALSE
124816	MR-IVW	KDM3A:Q9Y4C1:OID30426:v1:Inflammation_II	KDM3A:Q9Y4C1:OID30426:v1:Inflammation_II	GCST90199629	glycerophosphorylcholine (gpc)	4	0.151962	0.15893	0.338993	PPP	Q9Y4C1	Chen et al.	glycerophosphorylcholine (gpc)	HMDB0000086	ENSG00000115548	KDM3A	FALSE
124817	MR-IVW	KDM3A:Q9Y4C1:OID30426:v1:Inflammation_II	KDM3A:Q9Y4C1:OID30426:v1:Inflammation_II	GCST90199637	n-acetylglutamate	4	-0.000727411	0.163054	0.996441	PPP	Q9Y4C1	Chen et al.	n-acetylglutamate	HMDB0001138	ENSG00000115548	KDM3A	FALSE
124818	MR-IVW	KDM3A:Q9Y4C1:OID30426:v1:Inflammation_II	KDM3A:Q9Y4C1:OID30426:v1:Inflammation_II	GCST90199651	docosahexaenoate (dha; 22:6n3)	4	0.0554374	0.158288	0.726165	PPP	Q9Y4C1	Chen et al.	docosahexaenoate (dha; 22:6n3)	HMDB0002183	ENSG00000115548	KDM3A	FALSE
124819	MR-IVW	KDM3A:Q9Y4C1:OID30426:v1:Inflammation_II	KDM3A:Q9Y4C1:OID30426:v1:Inflammation_II	GCST90199652	1-stearoyl-2-oleoyl-gps (18:0/18:1)	4	0.163669	0.160455	0.307713	PPP	Q9Y4C1	Chen et al.	1-stearoyl-2-oleoyl-gps (18:0/18:1)	HMDB0010163	ENSG00000115548	KDM3A	FALSE
124820	MR-IVW	KDM3A:Q9Y4C1:OID30426:v1:Inflammation_II	KDM3A:Q9Y4C1:OID30426:v1:Inflammation_II	GCST90199654	paraxanthine	4	0.0984368	0.162662	0.545072	PPP	Q9Y4C1	Chen et al.	paraxanthine	HMDB0001860	ENSG00000115548	KDM3A	FALSE
124821	MR-IVW	KDM3A:Q9Y4C1:OID30426:v1:Inflammation_II	KDM3A:Q9Y4C1:OID30426:v1:Inflammation_II	GCST90199665	n-acetylaspartate (naa)	4	0.0403233	0.159545	0.80047	PPP	Q9Y4C1	Chen et al.	n-acetylaspartate (naa)	HMDB0000812	ENSG00000115548	KDM3A	FALSE
124822	MR-IVW	KDM3A:Q9Y4C1:OID30426:v1:Inflammation_II	KDM3A:Q9Y4C1:OID30426:v1:Inflammation_II	GCST90199666	palmitoylcarnitine (c16)	4	-0.10503	0.158505	0.507567	PPP	Q9Y4C1	Chen et al.	palmitoylcarnitine (c16)	HMDB0000222	ENSG00000115548	KDM3A	FALSE
124823	MR-IVW	KDM3A:Q9Y4C1:OID30426:v1:Inflammation_II	KDM3A:Q9Y4C1:OID30426:v1:Inflammation_II	GCST90199669	acetylcarnitine (c2)	4	-0.125873	0.158437	0.426923	PPP	Q9Y4C1	Chen et al.	acetylcarnitine (c2)	HMDB0000201	ENSG00000115548	KDM3A	FALSE
124824	MR-IVW	KDM3A:Q9Y4C1:OID30426:v1:Inflammation_II	KDM3A:Q9Y4C1:OID30426:v1:Inflammation_II	GCST90199673	dehydroepiandrosterone sulfate (dhea-s)	4	0.0793765	0.158775	0.617124	PPP	Q9Y4C1	Chen et al.	dehydroepiandrosterone sulfate (dhea-s)	HMDB0001032	ENSG00000115548	KDM3A	FALSE
124825	MR-IVW	KDM3A:Q9Y4C1:OID30426:v1:Inflammation_II	KDM3A:Q9Y4C1:OID30426:v1:Inflammation_II	GCST90199691	1-methylhistidine	4	-0.230454	0.158789	0.146692	PPP	Q9Y4C1	Chen et al.	1-methylhistidine	HMDB0000001	ENSG00000115548	KDM3A	FALSE
124826	MR-IVW	KDM3A:Q9Y4C1:OID30426:v1:Inflammation_II	KDM3A:Q9Y4C1:OID30426:v1:Inflammation_II	GCST90199845	sphinganine-1-phosphate	4	-0.203495	0.159757	0.202742	PPP	Q9Y4C1	Chen et al.	sphinganine-1-phosphate	HMDB0001383	ENSG00000115548	KDM3A	FALSE
124827	MR-IVW	KDM3A:Q9Y4C1:OID30426:v1:Inflammation_II	KDM3A:Q9Y4C1:OID30426:v1:Inflammation_II	GCST90199896	sulfate*	4	-0.0673906	0.158755	0.671206	PPP	Q9Y4C1	Chen et al.	sulfate*	HMDB01448	ENSG00000115548	KDM3A	FALSE
124828	MR-IVW	KDM3A:Q9Y4C1:OID30426:v1:Inflammation_II	KDM3A:Q9Y4C1:OID30426:v1:Inflammation_II	GCST90199972	sphingomyelin (d18:1/24:1, d18:2/24:0)*	4	0.09131	0.158407	0.564326	PPP	Q9Y4C1	Chen et al.	sphingomyelin (d18:1/24:1, d18:2/24:0)*	HMDB0012107	ENSG00000115548	KDM3A	FALSE
124829	MR-IVW	KDM3A:Q9Y4C1:OID30426:v1:Inflammation_II	KDM3A:Q9Y4C1:OID30426:v1:Inflammation_II	GCST90200001	sphingomyelin (d18:1/20:0, d16:1/22:0)*	4	0.0527702	0.158502	0.739186	PPP	Q9Y4C1	Chen et al.	sphingomyelin (d18:1/20:0, d16:1/22:0)*	HMDB0012102	ENSG00000115548	KDM3A	FALSE
124830	MR-IVW	KDM3A:Q9Y4C1:OID30426:v1:Inflammation_II	KDM3A:Q9Y4C1:OID30426:v1:Inflammation_II	GCST90200049	myristoyl dihydrosphingomyelin (d18:0/14:0)*	4	-0.0344894	0.158532	0.827776	PPP	Q9Y4C1	Chen et al.	myristoyl dihydrosphingomyelin (d18:0/14:0)*	HMDB0012085	ENSG00000115548	KDM3A	FALSE
124831	MR-IVW	KDM3A:Q9Y4C1:OID30426:v1:Inflammation_II	KDM3A:Q9Y4C1:OID30426:v1:Inflammation_II	GCST90200056	sphingomyelin (d18:0/18:0, d19:0/17:0)*	4	-0.149296	0.158337	0.345732	PPP	Q9Y4C1	Chen et al.	sphingomyelin (d18:0/18:0, d19:0/17:0)*	HMDB0012087	ENSG00000115548	KDM3A	FALSE
124832	MR-IVW	KDM3A:Q9Y4C1:OID30426:v1:Inflammation_II	KDM3A:Q9Y4C1:OID30426:v1:Inflammation_II	GCST90200279	pantothenate	4	-0.594492	0.15906	0.000185828	PPP	Q9Y4C1	Chen et al.	pantothenate	HMDB0000210	ENSG00000115548	KDM3A	FALSE
124833	MR-IVW	KDM3A:Q9Y4C1:OID30426:v1:Inflammation_II	KDM3A:Q9Y4C1:OID30426:v1:Inflammation_II	GCST90200281	phosphoethanolamine	4	0.0373049	0.158512	0.813942	PPP	Q9Y4C1	Chen et al.	phosphoethanolamine	HMDB0000224	ENSG00000115548	KDM3A	FALSE
124834	MR-IVW	KDM3A:Q9Y4C1:OID30426:v1:Inflammation_II	KDM3A:Q9Y4C1:OID30426:v1:Inflammation_II	GCST90200283	3-ureidopropionate	4	0.134667	0.165828	0.416742	PPP	Q9Y4C1	Chen et al.	3-ureidopropionate	HMDB0000026	ENSG00000115548	KDM3A	FALSE
124835	MR-IVW	KDM3A:Q9Y4C1:OID30426:v1:Inflammation_II	KDM3A:Q9Y4C1:OID30426:v1:Inflammation_II	GCST90200291	sarcosine	4	-0.0139809	0.158829	0.929857	PPP	Q9Y4C1	Chen et al.	sarcosine	HMDB0000271	ENSG00000115548	KDM3A	FALSE
124836	MR-IVW	KDM3A:Q9Y4C1:OID30426:v1:Inflammation_II	KDM3A:Q9Y4C1:OID30426:v1:Inflammation_II	GCST90200292	trans-4-hydroxyproline	4	0.0161254	0.158551	0.918991	PPP	Q9Y4C1	Chen et al.	trans-4-hydroxyproline	HMDB0000725	ENSG00000115548	KDM3A	FALSE
124837	MR-IVW	KDM3A:Q9Y4C1:OID30426:v1:Inflammation_II	KDM3A:Q9Y4C1:OID30426:v1:Inflammation_II	GCST90200293	thyroxine	4	0.11146	0.158452	0.481786	PPP	Q9Y4C1	Chen et al.	thyroxine	HMDB0000248	ENSG00000115548	KDM3A	FALSE
124838	MR-IVW	KDM3A:Q9Y4C1:OID30426:v1:Inflammation_II	KDM3A:Q9Y4C1:OID30426:v1:Inflammation_II	GCST90200296	methyl indole-3-acetate	4	-0.0352425	0.171753	0.837422	PPP	Q9Y4C1	Chen et al.	methyl indole-3-acetate	HMDB0029738	ENSG00000115548	KDM3A	FALSE
124839	MR-IVW	KDM3A:Q9Y4C1:OID30426:v1:Inflammation_II	KDM3A:Q9Y4C1:OID30426:v1:Inflammation_II	GCST90200304	citrate	4	0.0987027	0.15846	0.533359	PPP	Q9Y4C1	Chen et al.	citrate	HMDB0000094	ENSG00000115548	KDM3A	FALSE
124840	MR-IVW	KDM3A:Q9Y4C1:OID30426:v1:Inflammation_II	KDM3A:Q9Y4C1:OID30426:v1:Inflammation_II	GCST90200306	butyrate/isobutyrate (4:0)	4	-0.115344	0.160981	0.473678	PPP	Q9Y4C1	Chen et al.	butyrate/isobutyrate (4:0)	HMDB0000039	ENSG00000115548	KDM3A	FALSE
124841	MR-IVW	KDM3A:Q9Y4C1:OID30426:v1:Inflammation_II	KDM3A:Q9Y4C1:OID30426:v1:Inflammation_II	GCST90200314	n-acetylneuraminate	4	0.0602067	0.15904	0.705012	PPP	Q9Y4C1	Chen et al.	n-acetylneuraminate	HMDB0000230	ENSG00000115548	KDM3A	FALSE
124842	MR-IVW	KDM3A:Q9Y4C1:OID30426:v1:Inflammation_II	KDM3A:Q9Y4C1:OID30426:v1:Inflammation_II	GCST90200318	acetoacetate	4	0.0681335	0.173587	0.694687	PPP	Q9Y4C1	Chen et al.	acetoacetate	HMDB0000060	ENSG00000115548	KDM3A	FALSE
124843	MR-IVW	KDM3A:Q9Y4C1:OID30426:v1:Inflammation_II	KDM3A:Q9Y4C1:OID30426:v1:Inflammation_II	GCST90200319	cys-gly, oxidized	4	-0.4172	0.158489	0.00847925	PPP	Q9Y4C1	Chen et al.	cys-gly, oxidized	HMDB0000078	ENSG00000115548	KDM3A	FALSE
124844	MR-IVW	KDM3A:Q9Y4C1:OID30426:v1:Inflammation_II	KDM3A:Q9Y4C1:OID30426:v1:Inflammation_II	GCST90200321	cholate	4	-0.100076	0.162124	0.537049	PPP	Q9Y4C1	Chen et al.	cholate	HMDB0000619	ENSG00000115548	KDM3A	FALSE
124845	MR-IVW	KDM3A:Q9Y4C1:OID30426:v1:Inflammation_II	KDM3A:Q9Y4C1:OID30426:v1:Inflammation_II	GCST90200323	creatine	4	-0.014807	0.158227	0.925442	PPP	Q9Y4C1	Chen et al.	creatine	HMDB0000064	ENSG00000115548	KDM3A	FALSE
124846	MR-IVW	KDM3A:Q9Y4C1:OID30426:v1:Inflammation_II	KDM3A:Q9Y4C1:OID30426:v1:Inflammation_II	GCST90200325	glycerol	4	-0.118978	0.15823	0.452094	PPP	Q9Y4C1	Chen et al.	glycerol	HMDB0000131	ENSG00000115548	KDM3A	FALSE
124847	MR-IVW	KDM3A:Q9Y4C1:OID30426:v1:Inflammation_II	KDM3A:Q9Y4C1:OID30426:v1:Inflammation_II	GCST90200327	choline	4	-0.332755	0.158443	0.0357152	PPP	Q9Y4C1	Chen et al.	choline	HMDB0000097	ENSG00000115548	KDM3A	FALSE
124848	MR-IVW	KDM3A:Q9Y4C1:OID30426:v1:Inflammation_II	KDM3A:Q9Y4C1:OID30426:v1:Inflammation_II	GCST90200335	stearoyl sphingomyelin (d18:1/18:0)	4	-0.0692488	0.15849	0.662162	PPP	Q9Y4C1	Chen et al.	stearoyl sphingomyelin (d18:1/18:0)	HMDB0001348	ENSG00000115548	KDM3A	FALSE
124849	MR-IVW	KDM3A:Q9Y4C1:OID30426:v1:Inflammation_II	KDM3A:Q9Y4C1:OID30426:v1:Inflammation_II	GCST90200336	n-palmitoyl-sphingosine (d18:1/16:0)	4	0.0452002	0.158416	0.775395	PPP	Q9Y4C1	Chen et al.	n-palmitoyl-sphingosine (d18:1/16:0)	HMDB0004949	ENSG00000115548	KDM3A	FALSE
124850	MR-IVW	KDM3A:Q9Y4C1:OID30426:v1:Inflammation_II	KDM3A:Q9Y4C1:OID30426:v1:Inflammation_II	GCST90200337	taurochenodeoxycholate	4	-0.0674019	0.160547	0.674613	PPP	Q9Y4C1	Chen et al.	taurochenodeoxycholate	HMDB0000951	ENSG00000115548	KDM3A	FALSE
124851	MR-IVW	KDM3A:Q9Y4C1:OID30426:v1:Inflammation_II	KDM3A:Q9Y4C1:OID30426:v1:Inflammation_II	GCST90200341	n-stearoyl-sphingosine (d18:1/18:0)*	4	-0.318913	0.158516	0.0442335	PPP	Q9Y4C1	Chen et al.	n-stearoyl-sphingosine (d18:1/18:0)*	HMDB0004950	ENSG00000115548	KDM3A	FALSE
124852	MR-IVW	KDM3A:Q9Y4C1:OID30426:v1:Inflammation_II	KDM3A:Q9Y4C1:OID30426:v1:Inflammation_II	GCST90200345	s-adenosylhomocysteine (sah)	4	-0.068409	0.183771	0.709706	PPP	Q9Y4C1	Chen et al.	s-adenosylhomocysteine (sah)	HMDB00939	ENSG00000115548	KDM3A	FALSE
124853	MR-IVW	KDM3A:Q9Y4C1:OID30426:v1:Inflammation_II	KDM3A:Q9Y4C1:OID30426:v1:Inflammation_II	GCST90200348	quinolinate	4	-0.242566	0.159007	0.127132	PPP	Q9Y4C1	Chen et al.	quinolinate	HMDB0000232	ENSG00000115548	KDM3A	FALSE
124854	MR-IVW	KDM3A:Q9Y4C1:OID30426:v1:Inflammation_II	KDM3A:Q9Y4C1:OID30426:v1:Inflammation_II	GCST90200349	eicosapentaenoate (epa; 20:5n3)	4	-0.0790318	0.1585	0.618044	PPP	Q9Y4C1	Chen et al.	eicosapentaenoate (epa; 20:5n3)	HMDB0001999	ENSG00000115548	KDM3A	FALSE
124855	MR-IVW	KDM3A:Q9Y4C1:OID30426:v1:Inflammation_II	KDM3A:Q9Y4C1:OID30426:v1:Inflammation_II	GCST90200351	n-acetylputrescine	4	-0.149426	0.158624	0.346187	PPP	Q9Y4C1	Chen et al.	n-acetylputrescine	HMDB0002064	ENSG00000115548	KDM3A	FALSE
124856	MR-IVW	KDM3A:Q9Y4C1:OID30426:v1:Inflammation_II	KDM3A:Q9Y4C1:OID30426:v1:Inflammation_II	GCST90200354	linoleate (18:2n6)	4	-0.0982776	0.158472	0.535155	PPP	Q9Y4C1	Chen et al.	linoleate (18:2n6)	HMDB0006270,HMDB0000673	ENSG00000115548	KDM3A	FALSE
124857	MR-IVW	KDM3A:Q9Y4C1:OID30426:v1:Inflammation_II	KDM3A:Q9Y4C1:OID30426:v1:Inflammation_II	GCST90200355	adenosine 5'-diphosphate (adp)	4	0.273168	0.212156	0.197892	PPP	Q9Y4C1	Chen et al.	adenosine 5'-diphosphate (adp)	HMDB0001341	ENSG00000115548	KDM3A	FALSE
124858	MR-IVW	KDM3A:Q9Y4C1:OID30426:v1:Inflammation_II	KDM3A:Q9Y4C1:OID30426:v1:Inflammation_II	GCST90200356	adenosine 5'-monophosphate (amp)	4	0.0984955	0.158852	0.535227	PPP	Q9Y4C1	Chen et al.	adenosine 5'-monophosphate (amp)	HMDB0000045	ENSG00000115548	KDM3A	FALSE
124859	MR-IVW	KDM3A:Q9Y4C1:OID30426:v1:Inflammation_II	KDM3A:Q9Y4C1:OID30426:v1:Inflammation_II	GCST90200358	arachidonate (20:4n6)	4	-0.118514	0.158358	0.454225	PPP	Q9Y4C1	Chen et al.	arachidonate (20:4n6)	HMDB0001043	ENSG00000115548	KDM3A	FALSE
124860	MR-IVW	KDM3A:Q9Y4C1:OID30426:v1:Inflammation_II	KDM3A:Q9Y4C1:OID30426:v1:Inflammation_II	GCST90200359	5-methylthioadenosine (mta)	4	-0.136444	0.158949	0.390664	PPP	Q9Y4C1	Chen et al.	5-methylthioadenosine (mta)	HMDB0001173	ENSG00000115548	KDM3A	FALSE
124861	MR-IVW	KDM3A:Q9Y4C1:OID30426:v1:Inflammation_II	KDM3A:Q9Y4C1:OID30426:v1:Inflammation_II	GCST90200361	beta-alanine	4	-0.152773	0.159888	0.339326	PPP	Q9Y4C1	Chen et al.	beta-alanine	HMDB0000056	ENSG00000115548	KDM3A	FALSE
124862	MR-IVW	KDM3A:Q9Y4C1:OID30426:v1:Inflammation_II	KDM3A:Q9Y4C1:OID30426:v1:Inflammation_II	GCST90200362	succinate	4	0.108677	0.1616	0.501262	PPP	Q9Y4C1	Chen et al.	succinate	HMDB0000254	ENSG00000115548	KDM3A	FALSE
124863	MR-IVW	KDM3A:Q9Y4C1:OID30426:v1:Inflammation_II	KDM3A:Q9Y4C1:OID30426:v1:Inflammation_II	GCST90200363	choline phosphate	4	0.00927606	0.158598	0.95336	PPP	Q9Y4C1	Chen et al.	choline phosphate	HMDB0001565	ENSG00000115548	KDM3A	FALSE
124864	MR-IVW	KDM3A:Q9Y4C1:OID30426:v1:Inflammation_II	KDM3A:Q9Y4C1:OID30426:v1:Inflammation_II	GCST90200364	cysteinylglycine	4	0.00895489	0.158911	0.955062	PPP	Q9Y4C1	Chen et al.	cysteinylglycine	HMDB0000078	ENSG00000115548	KDM3A	FALSE
124865	MR-IVW	KDM3A:Q9Y4C1:OID30426:v1:Inflammation_II	KDM3A:Q9Y4C1:OID30426:v1:Inflammation_II	GCST90200365	phenylpyruvate	4	0.148287	0.158652	0.34996	PPP	Q9Y4C1	Chen et al.	phenylpyruvate	HMDB0000205	ENSG00000115548	KDM3A	FALSE
124866	MR-IVW	KDM3A:Q9Y4C1:OID30426:v1:Inflammation_II	KDM3A:Q9Y4C1:OID30426:v1:Inflammation_II	GCST90200368	cholesterol	4	0.0419111	0.158493	0.791445	PPP	Q9Y4C1	Chen et al.	cholesterol	HMDB0000067	ENSG00000115548	KDM3A	FALSE
124867	MR-IVW	KDM3A:Q9Y4C1:OID30426:v1:Inflammation_II	KDM3A:Q9Y4C1:OID30426:v1:Inflammation_II	GCST90200369	2-hydroxyphenylacetate	4	-0.177845	0.165594	0.282831	PPP	Q9Y4C1	Chen et al.	2-hydroxyphenylacetate	HMDB0000669	ENSG00000115548	KDM3A	FALSE
124868	MR-IVW	KDM3A:Q9Y4C1:OID30426:v1:Inflammation_II	KDM3A:Q9Y4C1:OID30426:v1:Inflammation_II	GCST90200370	aspartate	4	0.0184725	0.158538	0.907242	PPP	Q9Y4C1	Chen et al.	aspartate	HMDB0000191	ENSG00000115548	KDM3A	FALSE
124869	MR-IVW	KDM3A:Q9Y4C1:OID30426:v1:Inflammation_II	KDM3A:Q9Y4C1:OID30426:v1:Inflammation_II	GCST90200372	arginine	4	0.162667	0.158689	0.305333	PPP	Q9Y4C1	Chen et al.	arginine	HMDB0000517	ENSG00000115548	KDM3A	FALSE
124870	MR-IVW	KDM3A:Q9Y4C1:OID30426:v1:Inflammation_II	KDM3A:Q9Y4C1:OID30426:v1:Inflammation_II	GCST90200374	sphinganine	4	-0.250328	0.167061	0.134023	PPP	Q9Y4C1	Chen et al.	sphinganine	HMDB0000269	ENSG00000115548	KDM3A	FALSE
124871	MR-IVW	KDM3A:Q9Y4C1:OID30426:v1:Inflammation_II	KDM3A:Q9Y4C1:OID30426:v1:Inflammation_II	GCST90200376	flavin adenine dinucleotide (fad)	4	0.0232342	0.182066	0.898454	PPP	Q9Y4C1	Chen et al.	flavin adenine dinucleotide (fad)	HMDB0001248	ENSG00000115548	KDM3A	FALSE
124872	MR-IVW	KDM3A:Q9Y4C1:OID30426:v1:Inflammation_II	KDM3A:Q9Y4C1:OID30426:v1:Inflammation_II	GCST90200377	histidine	4	0.0117108	0.158828	0.941223	PPP	Q9Y4C1	Chen et al.	histidine	HMDB0000177	ENSG00000115548	KDM3A	FALSE
124873	MR-IVW	KDM3A:Q9Y4C1:OID30426:v1:Inflammation_II	KDM3A:Q9Y4C1:OID30426:v1:Inflammation_II	GCST90200378	cortisol	4	0.0182693	0.159116	0.90859	PPP	Q9Y4C1	Chen et al.	cortisol	HMDB0000063	ENSG00000115548	KDM3A	FALSE
124874	MR-IVW	KDM3A:Q9Y4C1:OID30426:v1:Inflammation_II	KDM3A:Q9Y4C1:OID30426:v1:Inflammation_II	GCST90200379	hypotaurine	4	0.0578486	0.158923	0.715856	PPP	Q9Y4C1	Chen et al.	hypotaurine	HMDB0000965	ENSG00000115548	KDM3A	FALSE
124875	MR-IVW	KDM3A:Q9Y4C1:OID30426:v1:Inflammation_II	KDM3A:Q9Y4C1:OID30426:v1:Inflammation_II	GCST90200382	cystine	4	-0.160517	0.159269	0.313533	PPP	Q9Y4C1	Chen et al.	cystine	HMDB0000192	ENSG00000115548	KDM3A	FALSE
124876	MR-IVW	KDM3A:Q9Y4C1:OID30426:v1:Inflammation_II	KDM3A:Q9Y4C1:OID30426:v1:Inflammation_II	GCST90200383	cystathionine	4	0.0670182	0.160886	0.677002	PPP	Q9Y4C1	Chen et al.	cystathionine	HMDB0000099	ENSG00000115548	KDM3A	FALSE
124877	MR-IVW	KDM3A:Q9Y4C1:OID30426:v1:Inflammation_II	KDM3A:Q9Y4C1:OID30426:v1:Inflammation_II	GCST90200384	guanidinoacetate	4	0.263624	0.158675	0.0966309	PPP	Q9Y4C1	Chen et al.	guanidinoacetate	HMDB0000128	ENSG00000115548	KDM3A	FALSE
124878	MR-IVW	KDM3A:Q9Y4C1:OID30426:v1:Inflammation_II	KDM3A:Q9Y4C1:OID30426:v1:Inflammation_II	GCST90200385	sphingosine	4	0.00960687	0.161187	0.952474	PPP	Q9Y4C1	Chen et al.	sphingosine	HMDB0000252	ENSG00000115548	KDM3A	FALSE
124879	MR-IVW	KDM3A:Q9Y4C1:OID30426:v1:Inflammation_II	KDM3A:Q9Y4C1:OID30426:v1:Inflammation_II	GCST90200390	stearate (18:0)	4	-0.100957	0.158355	0.523775	PPP	Q9Y4C1	Chen et al.	stearate (18:0)	HMDB0000827	ENSG00000115548	KDM3A	FALSE
124880	MR-IVW	KDM3A:Q9Y4C1:OID30426:v1:Inflammation_II	KDM3A:Q9Y4C1:OID30426:v1:Inflammation_II	GCST90200391	methionine	4	0.314901	0.158824	0.0474005	PPP	Q9Y4C1	Chen et al.	methionine	HMDB0000696	ENSG00000115548	KDM3A	FALSE
124881	MR-IVW	KDM3A:Q9Y4C1:OID30426:v1:Inflammation_II	KDM3A:Q9Y4C1:OID30426:v1:Inflammation_II	GCST90200392	orotate	4	-0.0624649	0.159742	0.69577	PPP	Q9Y4C1	Chen et al.	orotate	HMDB0000226	ENSG00000115548	KDM3A	FALSE
124882	MR-IVW	KDM3A:Q9Y4C1:OID30426:v1:Inflammation_II	KDM3A:Q9Y4C1:OID30426:v1:Inflammation_II	GCST90200393	phosphate	4	0.0159066	0.158598	0.92011	PPP	Q9Y4C1	Chen et al.	phosphate	HMDB0001429	ENSG00000115548	KDM3A	FALSE
124883	MR-IVW	KDM3A:Q9Y4C1:OID30426:v1:Inflammation_II	KDM3A:Q9Y4C1:OID30426:v1:Inflammation_II	GCST90200394	inosine	4	-0.00345831	0.204914	0.986535	PPP	Q9Y4C1	Chen et al.	inosine	HMDB0000195	ENSG00000115548	KDM3A	FALSE
124884	MR-IVW	KDM3A:Q9Y4C1:OID30426:v1:Inflammation_II	KDM3A:Q9Y4C1:OID30426:v1:Inflammation_II	GCST90200395	inosine 5'-monophosphate (imp)	4	0.198458	0.211419	0.347886	PPP	Q9Y4C1	Chen et al.	inosine 5'-monophosphate (imp)	HMDB0000175	ENSG00000115548	KDM3A	FALSE
124885	MR-IVW	KDM3A:Q9Y4C1:OID30426:v1:Inflammation_II	KDM3A:Q9Y4C1:OID30426:v1:Inflammation_II	GCST90200396	phenylalanine	4	-0.122261	0.158779	0.441296	PPP	Q9Y4C1	Chen et al.	phenylalanine	HMDB0000159	ENSG00000115548	KDM3A	FALSE
124886	MR-IVW	KDM3A:Q9Y4C1:OID30426:v1:Inflammation_II	KDM3A:Q9Y4C1:OID30426:v1:Inflammation_II	GCST90200397	palmitate (16:0)	4	-0.129094	0.158385	0.415037	PPP	Q9Y4C1	Chen et al.	palmitate (16:0)	HMDB0000220	ENSG00000115548	KDM3A	FALSE
124887	MR-IVW	KDM3A:Q9Y4C1:OID30426:v1:Inflammation_II	KDM3A:Q9Y4C1:OID30426:v1:Inflammation_II	GCST90200400	nicotinamide	4	-0.0418488	0.15992	0.793564	PPP	Q9Y4C1	Chen et al.	nicotinamide	HMDB0001406	ENSG00000115548	KDM3A	FALSE
124888	MR-IVW	KDM3A:Q9Y4C1:OID30426:v1:Inflammation_II	KDM3A:Q9Y4C1:OID30426:v1:Inflammation_II	GCST90200401	myo-inositol	4	-0.0750027	0.159116	0.637377	PPP	Q9Y4C1	Chen et al.	myo-inositol	HMDB0000211	ENSG00000115548	KDM3A	FALSE
124889	MR-IVW	KDM3A:Q9Y4C1:OID30426:v1:Inflammation_II	KDM3A:Q9Y4C1:OID30426:v1:Inflammation_II	GCST90200403	citrulline	4	0.272748	0.159463	0.0871887	PPP	Q9Y4C1	Chen et al.	citrulline	HMDB0000904	ENSG00000115548	KDM3A	FALSE
124890	MR-IVW	KDM3A:Q9Y4C1:OID30426:v1:Inflammation_II	KDM3A:Q9Y4C1:OID30426:v1:Inflammation_II	GCST90200404	ornithine	4	0.33366	0.158507	0.0352893	PPP	Q9Y4C1	Chen et al.	ornithine	HMDB0000214	ENSG00000115548	KDM3A	FALSE
124891	MR-IVW	KDM3A:Q9Y4C1:OID30426:v1:Inflammation_II	KDM3A:Q9Y4C1:OID30426:v1:Inflammation_II	GCST90200405	retinol (vitamin a)	4	-0.189543	0.158595	0.232033	PPP	Q9Y4C1	Chen et al.	retinol (vitamin a)	HMDB0000305	ENSG00000115548	KDM3A	FALSE
124892	MR-IVW	KDM3A:Q9Y4C1:OID30426:v1:Inflammation_II	KDM3A:Q9Y4C1:OID30426:v1:Inflammation_II	GCST90200406	1-methylnicotinamide	4	-0.363443	0.159082	0.0223348	PPP	Q9Y4C1	Chen et al.	1-methylnicotinamide	HMDB0000699	ENSG00000115548	KDM3A	FALSE
124893	MR-IVW	KDM3A:Q9Y4C1:OID30426:v1:Inflammation_II	KDM3A:Q9Y4C1:OID30426:v1:Inflammation_II	GCST90200407	uridine	4	0.0727484	0.158539	0.646329	PPP	Q9Y4C1	Chen et al.	uridine	HMDB0000296	ENSG00000115548	KDM3A	FALSE
124894	MR-IVW	KDM3A:Q9Y4C1:OID30426:v1:Inflammation_II	KDM3A:Q9Y4C1:OID30426:v1:Inflammation_II	GCST90200410	phytanate	4	0.09084	0.158825	0.567356	PPP	Q9Y4C1	Chen et al.	phytanate	HMDB0000801	ENSG00000115548	KDM3A	FALSE
124895	MR-IVW	KDM3A:Q9Y4C1:OID30426:v1:Inflammation_II	KDM3A:Q9Y4C1:OID30426:v1:Inflammation_II	GCST90200412	glutamate	4	-0.113406	0.158206	0.473483	PPP	Q9Y4C1	Chen et al.	glutamate	HMDB0000148	ENSG00000115548	KDM3A	FALSE
124896	MR-IVW	KDM3A:Q9Y4C1:OID30426:v1:Inflammation_II	KDM3A:Q9Y4C1:OID30426:v1:Inflammation_II	GCST90200413	2'-deoxyuridine	4	0.186255	0.161888	0.249932	PPP	Q9Y4C1	Chen et al.	2'-deoxyuridine	HMDB0000012	ENSG00000115548	KDM3A	FALSE
124897	MR-IVW	KDM3A:Q9Y4C1:OID30426:v1:Inflammation_II	KDM3A:Q9Y4C1:OID30426:v1:Inflammation_II	GCST90200415	serine	4	0.285257	0.158355	0.0716424	PPP	Q9Y4C1	Chen et al.	serine	HMDB0000187	ENSG00000115548	KDM3A	FALSE
124898	MR-IVW	KDM3A:Q9Y4C1:OID30426:v1:Inflammation_II	KDM3A:Q9Y4C1:OID30426:v1:Inflammation_II	GCST90200417	urea	4	-0.0725212	0.158683	0.647657	PPP	Q9Y4C1	Chen et al.	urea	HMDB0000294	ENSG00000115548	KDM3A	FALSE
124899	MR-IVW	KDM3A:Q9Y4C1:OID30426:v1:Inflammation_II	KDM3A:Q9Y4C1:OID30426:v1:Inflammation_II	GCST90200418	pyridoxal	4	-0.203203	0.1608	0.206338	PPP	Q9Y4C1	Chen et al.	pyridoxal	HMDB0001545	ENSG00000115548	KDM3A	FALSE
124900	MR-IVW	KDM3A:Q9Y4C1:OID30426:v1:Inflammation_II	KDM3A:Q9Y4C1:OID30426:v1:Inflammation_II	GCST90200419	glutamine	4	0.110298	0.158536	0.486599	PPP	Q9Y4C1	Chen et al.	glutamine	HMDB0000641	ENSG00000115548	KDM3A	FALSE
124901	MR-IVW	KDM3A:Q9Y4C1:OID30426:v1:Inflammation_II	KDM3A:Q9Y4C1:OID30426:v1:Inflammation_II	GCST90200422	serotonin	4	0.19143	0.166323	0.249749	PPP	Q9Y4C1	Chen et al.	serotonin	HMDB0000259	ENSG00000115548	KDM3A	FALSE
124902	MR-IVW	KDM3A:Q9Y4C1:OID30426:v1:Inflammation_II	KDM3A:Q9Y4C1:OID30426:v1:Inflammation_II	GCST90200423	spermidine	4	0.18208	0.168011	0.278482	PPP	Q9Y4C1	Chen et al.	spermidine	HMDB0001257	ENSG00000115548	KDM3A	FALSE
124903	MR-IVW	KDM3A:Q9Y4C1:OID30426:v1:Inflammation_II	KDM3A:Q9Y4C1:OID30426:v1:Inflammation_II	GCST90200427	tyrosine	4	0.123769	0.158547	0.435011	PPP	Q9Y4C1	Chen et al.	tyrosine	HMDB0000158	ENSG00000115548	KDM3A	FALSE
124904	MR-IVW	KDM3A:Q9Y4C1:OID30426:v1:Inflammation_II	KDM3A:Q9Y4C1:OID30426:v1:Inflammation_II	GCST90200429	cytidine	4	-0.0844865	0.16457	0.607688	PPP	Q9Y4C1	Chen et al.	cytidine	HMDB0000089	ENSG00000115548	KDM3A	FALSE
124905	MR-IVW	KDM3A:Q9Y4C1:OID30426:v1:Inflammation_II	KDM3A:Q9Y4C1:OID30426:v1:Inflammation_II	GCST90200430	pyruvate	4	-0.188574	0.158472	0.234067	PPP	Q9Y4C1	Chen et al.	pyruvate	HMDB0000243	ENSG00000115548	KDM3A	FALSE
124906	MR-IVW	KDM3A:Q9Y4C1:OID30426:v1:Inflammation_II	KDM3A:Q9Y4C1:OID30426:v1:Inflammation_II	GCST90200431	alanine	4	-0.0519325	0.158417	0.743047	PPP	Q9Y4C1	Chen et al.	alanine	HMDB0000161	ENSG00000115548	KDM3A	FALSE
124907	MR-IVW	KDM3A:Q9Y4C1:OID30426:v1:Inflammation_II	KDM3A:Q9Y4C1:OID30426:v1:Inflammation_II	GCST90200432	threonine	4	0.358734	0.158606	0.0237097	PPP	Q9Y4C1	Chen et al.	threonine	HMDB0000167	ENSG00000115548	KDM3A	FALSE
124908	MR-IVW	KDM3A:Q9Y4C1:OID30426:v1:Inflammation_II	KDM3A:Q9Y4C1:OID30426:v1:Inflammation_II	GCST90200437	fructose	4	-0.17795	0.159658	0.265035	PPP	Q9Y4C1	Chen et al.	fructose	HMDB0000660	ENSG00000115548	KDM3A	FALSE
124909	MR-IVW	KDM3A:Q9Y4C1:OID30426:v1:Inflammation_II	KDM3A:Q9Y4C1:OID30426:v1:Inflammation_II	GCST90200438	alpha-ketobutyrate	4	-0.135642	0.159113	0.393943	PPP	Q9Y4C1	Chen et al.	alpha-ketobutyrate	HMDB0000005	ENSG00000115548	KDM3A	FALSE
124910	MR-IVW	KDM3A:Q9Y4C1:OID30426:v1:Inflammation_II	KDM3A:Q9Y4C1:OID30426:v1:Inflammation_II	GCST90200439	cysteine	4	-0.00860021	0.158894	0.956835	PPP	Q9Y4C1	Chen et al.	cysteine	HMDB0000574	ENSG00000115548	KDM3A	FALSE
124911	MR-IVW	KDM3A:Q9Y4C1:OID30426:v1:Inflammation_II	KDM3A:Q9Y4C1:OID30426:v1:Inflammation_II	GCST90200440	glucose	4	-0.0408885	0.159801	0.79805	PPP	Q9Y4C1	Chen et al.	glucose	HMDB0000122	ENSG00000115548	KDM3A	FALSE
124912	MR-IVW	KDM3A:Q9Y4C1:OID30426:v1:Inflammation_II	KDM3A:Q9Y4C1:OID30426:v1:Inflammation_II	GCST90200441	tryptophan	4	0.0675721	0.158697	0.670259	PPP	Q9Y4C1	Chen et al.	tryptophan	HMDB0000929	ENSG00000115548	KDM3A	FALSE
124913	MR-IVW	KDM3A:Q9Y4C1:OID30426:v1:Inflammation_II	KDM3A:Q9Y4C1:OID30426:v1:Inflammation_II	GCST90200442	valine	4	0.100049	0.15859	0.528128	PPP	Q9Y4C1	Chen et al.	valine	HMDB0000883	ENSG00000115548	KDM3A	FALSE
124914	MR-IVW	KDM3A:Q9Y4C1:OID30426:v1:Inflammation_II	KDM3A:Q9Y4C1:OID30426:v1:Inflammation_II	GCST90200444	dihydroorotate	4	-0.416659	0.159081	0.00881479	PPP	Q9Y4C1	Chen et al.	dihydroorotate	HMDB03349	ENSG00000115548	KDM3A	FALSE
124915	MR-IVW	KDM3A:Q9Y4C1:OID30426:v1:Inflammation_II	KDM3A:Q9Y4C1:OID30426:v1:Inflammation_II	GCST90200447	maltose	4	-0.0400926	0.180713	0.824425	PPP	Q9Y4C1	Chen et al.	maltose	HMDB0000163	ENSG00000115548	KDM3A	FALSE
124916	MR-IVW	KDM3A:Q9Y4C1:OID30426:v1:Inflammation_II	KDM3A:Q9Y4C1:OID30426:v1:Inflammation_II	GCST90200452	asparagine	4	0.0320652	0.158611	0.83979	PPP	Q9Y4C1	Chen et al.	asparagine	HMDB0000168	ENSG00000115548	KDM3A	FALSE
124917	MR-IVW	KDM3A:Q9Y4C1:OID30426:v1:Inflammation_II	KDM3A:Q9Y4C1:OID30426:v1:Inflammation_II	GCST90200455	alpha-ketoglutarate	4	-0.159466	0.15893	0.315679	PPP	Q9Y4C1	Chen et al.	alpha-ketoglutarate	HMDB0000208	ENSG00000115548	KDM3A	FALSE
124918	MR-IVW	KDM3A:Q9Y4C1:OID30426:v1:Inflammation_II	KDM3A:Q9Y4C1:OID30426:v1:Inflammation_II	GCST90200680	5-acetylamino-6-formylamino-3-methyluracil	4	0.010398	0.165213	0.949817	PPP	Q9Y4C1	Chen et al.	5-acetylamino-6-formylamino-3-methyluracil	HMDB0011105	ENSG00000115548	KDM3A	FALSE
124919	MR-IVW	KDM3A:Q9Y4C1:OID30426:v1:Inflammation_II	KDM3A:Q9Y4C1:OID30426:v1:Inflammation_II	GCST90200684	n-acetyl-aspartyl-glutamate (naag)	4	0.0286953	0.164082	0.861171	PPP	Q9Y4C1	Chen et al.	n-acetyl-aspartyl-glutamate (naag)	HMDB0001067	ENSG00000115548	KDM3A	FALSE
124920	MR-IVW	KDM3A:Q9Y4C1:OID30426:v1:Inflammation_II	KDM3A:Q9Y4C1:OID30426:v1:Inflammation_II	GCST90200687	bilirubin (e,z or z,e)*	4	0.092297	0.158683	0.560807	PPP	Q9Y4C1	Chen et al.	bilirubin (e,z or z,e)*	HMDB0000488	ENSG00000115548	KDM3A	FALSE
124921	MR-IVW	KDM3A:Q9Y4C1:OID30426:v1:Inflammation_II	KDM3A:Q9Y4C1:OID30426:v1:Inflammation_II	GCST90200691	n-delta-acetylornithine	4	0.123496	0.158476	0.43582	PPP	Q9Y4C1	Chen et al.	n-delta-acetylornithine	HMDB0003357	ENSG00000115548	KDM3A	FALSE
124922	MR-IVW	KDM3A:Q9Y4C1:OID30426:v1:Inflammation_II	KDM3A:Q9Y4C1:OID30426:v1:Inflammation_II	GCST90200704	bilirubin (z,z)	4	0.0174952	0.158464	0.912088	PPP	Q9Y4C1	Chen et al.	bilirubin (z,z)	HMDB0000054	ENSG00000115548	KDM3A	FALSE
124923	MR-IVW	KDM3A:Q9Y4C1:OID30426:v1:Inflammation_II	KDM3A:Q9Y4C1:OID30426:v1:Inflammation_II	GCST90200706	biliverdin	4	-0.172244	0.158452	0.277017	PPP	Q9Y4C1	Chen et al.	biliverdin	HMDB0001008	ENSG00000115548	KDM3A	FALSE
124924	MR-IVW	KDM3A:Q9Y4C1:OID30426:v1:Inflammation_II	KDM3A:Q9Y4C1:OID30426:v1:Inflammation_II	GCST90200707	glycine	4	0.252707	0.158448	0.110737	PPP	Q9Y4C1	Chen et al.	glycine	HMDB0000123	ENSG00000115548	KDM3A	FALSE
124925	MR-IVW	KDM3A:Q9Y4C1:OID30426:v1:Inflammation_II	KDM3A:Q9Y4C1:OID30426:v1:Inflammation_II	M00053	glutamine	3	-0.0470512	0.19111	0.805528	PPP	Q9Y4C1	Shin et al.	glutamine	HMDB0000641	ENSG00000115548	KDM3A	FALSE
124926	MR-IVW	KDM3A:Q9Y4C1:OID30426:v1:Inflammation_II	KDM3A:Q9Y4C1:OID30426:v1:Inflammation_II	M00054	tryptophan	3	0.0550876	0.223936	0.805684	PPP	Q9Y4C1	Shin et al.	tryptophan	HMDB0000929	ENSG00000115548	KDM3A	FALSE
124927	MR-IVW	KDM3A:Q9Y4C1:OID30426:v1:Inflammation_II	KDM3A:Q9Y4C1:OID30426:v1:Inflammation_II	M00059	histidine	3	0.211458	0.19131	0.269022	PPP	Q9Y4C1	Shin et al.	histidine	HMDB0000177	ENSG00000115548	KDM3A	FALSE
124928	MR-IVW	KDM3A:Q9Y4C1:OID30426:v1:Inflammation_II	KDM3A:Q9Y4C1:OID30426:v1:Inflammation_II	M00063	cholesterol	3	0.140996	0.191187	0.460831	PPP	Q9Y4C1	Shin et al.	cholesterol	HMDB0000067	ENSG00000115548	KDM3A	FALSE
124929	MR-IVW	KDM3A:Q9Y4C1:OID30426:v1:Inflammation_II	KDM3A:Q9Y4C1:OID30426:v1:Inflammation_II	M00064	phenylalanine	3	0.0584211	0.243302	0.810239	PPP	Q9Y4C1	Shin et al.	phenylalanine	HMDB0000159	ENSG00000115548	KDM3A	FALSE
124930	MR-IVW	KDM3A:Q9Y4C1:OID30426:v1:Inflammation_II	KDM3A:Q9Y4C1:OID30426:v1:Inflammation_II	M00555	adenosine	3	-0.35201	0.191427	0.0659345	PPP	Q9Y4C1	Shin et al.	adenosine	HMDB0000050	ENSG00000115548	KDM3A	FALSE
124931	MR-IVW	KDM3A:Q9Y4C1:OID30426:v1:Inflammation_II	KDM3A:Q9Y4C1:OID30426:v1:Inflammation_II	M00577	fructose	3	-0.00338506	0.191607	0.985905	PPP	Q9Y4C1	Shin et al.	fructose	HMDB0000660	ENSG00000115548	KDM3A	FALSE
124932	MR-IVW	KDM3A:Q9Y4C1:OID30426:v1:Inflammation_II	KDM3A:Q9Y4C1:OID30426:v1:Inflammation_II	M00599	pyruvate	3	-0.215459	0.192871	0.263947	PPP	Q9Y4C1	Shin et al.	pyruvate	HMDB0000243	ENSG00000115548	KDM3A	FALSE
124933	MR-IVW	KDM3A:Q9Y4C1:OID30426:v1:Inflammation_II	KDM3A:Q9Y4C1:OID30426:v1:Inflammation_II	M00606	uridine	3	0.183051	0.223947	0.413709	PPP	Q9Y4C1	Shin et al.	uridine	HMDB0000296	ENSG00000115548	KDM3A	FALSE
124934	MR-IVW	KDM3A:Q9Y4C1:OID30426:v1:Inflammation_II	KDM3A:Q9Y4C1:OID30426:v1:Inflammation_II	M01105	linoleate (18:2n6)	3	-0.357728	0.191602	0.0618963	PPP	Q9Y4C1	Shin et al.	linoleate (18:2n6)	HMDB0006270,HMDB0000673	ENSG00000115548	KDM3A	FALSE
124935	MR-IVW	KDM3A:Q9Y4C1:OID30426:v1:Inflammation_II	KDM3A:Q9Y4C1:OID30426:v1:Inflammation_II	M01110	arachidonate (20:4n6)	3	-0.0896529	0.191174	0.639098	PPP	Q9Y4C1	Shin et al.	arachidonate (20:4n6)	HMDB0001043	ENSG00000115548	KDM3A	FALSE
124936	MR-IVW	KDM3A:Q9Y4C1:OID30426:v1:Inflammation_II	KDM3A:Q9Y4C1:OID30426:v1:Inflammation_II	M01123	inosine	3	0.209376	0.319364	0.51208	PPP	Q9Y4C1	Shin et al.	inosine	HMDB0000195	ENSG00000115548	KDM3A	FALSE
124937	MR-IVW	KDM3A:Q9Y4C1:OID30426:v1:Inflammation_II	KDM3A:Q9Y4C1:OID30426:v1:Inflammation_II	M01284	threonine	3	0.114701	0.217588	0.598091	PPP	Q9Y4C1	Shin et al.	threonine	HMDB0000167	ENSG00000115548	KDM3A	FALSE
124938	MR-IVW	KDM3A:Q9Y4C1:OID30426:v1:Inflammation_II	KDM3A:Q9Y4C1:OID30426:v1:Inflammation_II	M01299	tyrosine	3	0.0598969	0.191292	0.754192	PPP	Q9Y4C1	Shin et al.	tyrosine	HMDB0000158	ENSG00000115548	KDM3A	FALSE
124939	MR-IVW	KDM3A:Q9Y4C1:OID30426:v1:Inflammation_II	KDM3A:Q9Y4C1:OID30426:v1:Inflammation_II	M01302	methionine	3	0.0877148	0.191426	0.646797	PPP	Q9Y4C1	Shin et al.	methionine	HMDB0000696	ENSG00000115548	KDM3A	FALSE
124940	MR-IVW	KDM3A:Q9Y4C1:OID30426:v1:Inflammation_II	KDM3A:Q9Y4C1:OID30426:v1:Inflammation_II	M01336	palmitate (16:0)	3	-0.189505	0.191368	0.322044	PPP	Q9Y4C1	Shin et al.	palmitate (16:0)	HMDB0000220	ENSG00000115548	KDM3A	FALSE
124941	MR-IVW	KDM3A:Q9Y4C1:OID30426:v1:Inflammation_II	KDM3A:Q9Y4C1:OID30426:v1:Inflammation_II	M01358	stearate (18:0)	3	-0.0936719	0.191323	0.624416	PPP	Q9Y4C1	Shin et al.	stearate (18:0)	HMDB0000827	ENSG00000115548	KDM3A	FALSE
124942	MR-IVW	KDM3A:Q9Y4C1:OID30426:v1:Inflammation_II	KDM3A:Q9Y4C1:OID30426:v1:Inflammation_II	M01493	ornithine	3	0.228749	0.191954	0.233383	PPP	Q9Y4C1	Shin et al.	ornithine	HMDB0000214	ENSG00000115548	KDM3A	FALSE
124943	MR-IVW	KDM3A:Q9Y4C1:OID30426:v1:Inflammation_II	KDM3A:Q9Y4C1:OID30426:v1:Inflammation_II	M01508	pantothenate	3	-0.450011	0.193871	0.0202765	PPP	Q9Y4C1	Shin et al.	pantothenate	HMDB0000210	ENSG00000115548	KDM3A	FALSE
124944	MR-IVW	KDM3A:Q9Y4C1:OID30426:v1:Inflammation_II	KDM3A:Q9Y4C1:OID30426:v1:Inflammation_II	M01564	citrate	3	-0.110055	0.191208	0.5649	PPP	Q9Y4C1	Shin et al.	citrate	HMDB0000094	ENSG00000115548	KDM3A	FALSE
124945	MR-IVW	KDM3A:Q9Y4C1:OID30426:v1:Inflammation_II	KDM3A:Q9Y4C1:OID30426:v1:Inflammation_II	M01638	arginine	3	0.152054	0.194678	0.434771	PPP	Q9Y4C1	Shin et al.	arginine	HMDB0000517	ENSG00000115548	KDM3A	FALSE
124946	MR-IVW	KDM3A:Q9Y4C1:OID30426:v1:Inflammation_II	KDM3A:Q9Y4C1:OID30426:v1:Inflammation_II	M01640	ascorbate (vitamin c)	3	-0.264931	0.36119	0.463256	PPP	Q9Y4C1	Shin et al.	ascorbate (vitamin c)	HMDB0000044	ENSG00000115548	KDM3A	FALSE
124947	MR-IVW	KDM3A:Q9Y4C1:OID30426:v1:Inflammation_II	KDM3A:Q9Y4C1:OID30426:v1:Inflammation_II	M01649	valine	3	0.12685	0.191276	0.507218	PPP	Q9Y4C1	Shin et al.	valine	HMDB0000883	ENSG00000115548	KDM3A	FALSE
124948	MR-IVW	KDM3A:Q9Y4C1:OID30426:v1:Inflammation_II	KDM3A:Q9Y4C1:OID30426:v1:Inflammation_II	M01670	urea	3	-0.0501245	0.191422	0.793435	PPP	Q9Y4C1	Shin et al.	urea	HMDB0000294	ENSG00000115548	KDM3A	FALSE
124949	MR-IVW	KDM3A:Q9Y4C1:OID30426:v1:Inflammation_II	KDM3A:Q9Y4C1:OID30426:v1:Inflammation_II	M01712	cortisol	3	-0.0442127	0.191447	0.817362	PPP	Q9Y4C1	Shin et al.	cortisol	HMDB0000063	ENSG00000115548	KDM3A	FALSE
124950	MR-IVW	KDM3A:Q9Y4C1:OID30426:v1:Inflammation_II	KDM3A:Q9Y4C1:OID30426:v1:Inflammation_II	M01827	riboflavin (vitamin b2)	3	-0.222213	0.415628	0.592896	PPP	Q9Y4C1	Shin et al.	riboflavin (vitamin b2)	HMDB0000244	ENSG00000115548	KDM3A	FALSE
124951	MR-IVW	KDM3A:Q9Y4C1:OID30426:v1:Inflammation_II	KDM3A:Q9Y4C1:OID30426:v1:Inflammation_II	M02132	citrulline	3	0.10283	0.191711	0.591697	PPP	Q9Y4C1	Shin et al.	citrulline	HMDB0000904	ENSG00000115548	KDM3A	FALSE
124952	MR-IVW	KDM3A:Q9Y4C1:OID30426:v1:Inflammation_II	KDM3A:Q9Y4C1:OID30426:v1:Inflammation_II	M02137	biliverdin	3	0.0771791	0.207519	0.709957	PPP	Q9Y4C1	Shin et al.	biliverdin	HMDB0001008	ENSG00000115548	KDM3A	FALSE
124953	MR-IVW	KDM3A:Q9Y4C1:OID30426:v1:Inflammation_II	KDM3A:Q9Y4C1:OID30426:v1:Inflammation_II	M02342	serotonin (5ht)	3	0.0443197	0.215616	0.837143	PPP	Q9Y4C1	Shin et al.	serotonin (5ht)	HMDB0000259	ENSG00000115548	KDM3A	FALSE
124954	MR-IVW	KDM3A:Q9Y4C1:OID30426:v1:Inflammation_II	KDM3A:Q9Y4C1:OID30426:v1:Inflammation_II	M03147	xanthine	3	0.0010725	0.203291	0.995791	PPP	Q9Y4C1	Shin et al.	xanthine	HMDB0000292	ENSG00000115548	KDM3A	FALSE
124955	MR-IVW	KDM3A:Q9Y4C1:OID30426:v1:Inflammation_II	KDM3A:Q9Y4C1:OID30426:v1:Inflammation_II	M11438	phosphate	3	-0.0852607	0.191487	0.656134	PPP	Q9Y4C1	Shin et al.	phosphate	HMDB0001429	ENSG00000115548	KDM3A	FALSE
124956	MR-IVW	KDM3A:Q9Y4C1:OID30426:v1:Inflammation_II	KDM3A:Q9Y4C1:OID30426:v1:Inflammation_II	M15122	glycerol	3	-0.456294	0.191339	0.0170908	PPP	Q9Y4C1	Shin et al.	glycerol	HMDB0000131	ENSG00000115548	KDM3A	FALSE
124957	MR-IVW	KDM3A:Q9Y4C1:OID30426:v1:Inflammation_II	KDM3A:Q9Y4C1:OID30426:v1:Inflammation_II	M15488	acetylphosphate	3	-0.35201	0.191427	0.0659345	PPP	Q9Y4C1	Shin et al.	acetylphosphate	HMDB0001494	ENSG00000115548	KDM3A	FALSE
124958	MR-IVW	KDM3A:Q9Y4C1:OID30426:v1:Inflammation_II	KDM3A:Q9Y4C1:OID30426:v1:Inflammation_II	M15506	choline	3	0.131868	0.191909	0.491997	PPP	Q9Y4C1	Shin et al.	choline	HMDB0000097	ENSG00000115548	KDM3A	FALSE
124959	MR-IVW	KDM3A:Q9Y4C1:OID30426:v1:Inflammation_II	KDM3A:Q9Y4C1:OID30426:v1:Inflammation_II	M15630	n-acetylornithine	3	0.0284137	0.194103	0.883618	PPP	Q9Y4C1	Shin et al.	n-acetylornithine	HMDB0003357	ENSG00000115548	KDM3A	FALSE
124960	MR-IVW	KDM3A:Q9Y4C1:OID30426:v1:Inflammation_II	KDM3A:Q9Y4C1:OID30426:v1:Inflammation_II	M15677	3-methylhistidine	3	-0.114541	0.221209	0.604602	PPP	Q9Y4C1	Shin et al.	3-methylhistidine	HMDB0000479	ENSG00000115548	KDM3A	FALSE
124961	MR-IVW	KDM3A:Q9Y4C1:OID30426:v1:Inflammation_II	KDM3A:Q9Y4C1:OID30426:v1:Inflammation_II	M15990	glycerophosphorylcholine (gpc)	3	0.130306	0.199245	0.513114	PPP	Q9Y4C1	Shin et al.	glycerophosphorylcholine (gpc)	HMDB0000086	ENSG00000115548	KDM3A	FALSE
124962	MR-IVW	KDM3A:Q9Y4C1:OID30426:v1:Inflammation_II	KDM3A:Q9Y4C1:OID30426:v1:Inflammation_II	M15996	aspartate	3	0.240451	0.192292	0.211137	PPP	Q9Y4C1	Shin et al.	aspartate	HMDB0000191	ENSG00000115548	KDM3A	FALSE
124963	MR-IVW	KDM3A:Q9Y4C1:OID30426:v1:Inflammation_II	KDM3A:Q9Y4C1:OID30426:v1:Inflammation_II	M18254	paraxanthine	3	0.195006	0.195118	0.317589	PPP	Q9Y4C1	Shin et al.	paraxanthine	HMDB0001860	ENSG00000115548	KDM3A	FALSE
124964	MR-IVW	KDM3A:Q9Y4C1:OID30426:v1:Inflammation_II	KDM3A:Q9Y4C1:OID30426:v1:Inflammation_II	M18467	eicosapentaenoate (epa; 20:5n3)	3	-0.366493	0.191143	0.0551896	PPP	Q9Y4C1	Shin et al.	eicosapentaenoate (epa; 20:5n3)	HMDB0001999	ENSG00000115548	KDM3A	FALSE
124965	MR-IVW	KDM3A:Q9Y4C1:OID30426:v1:Inflammation_II	KDM3A:Q9Y4C1:OID30426:v1:Inflammation_II	M18474	estrone 3-sulfate	3	-0.0255825	0.541515	0.96232	PPP	Q9Y4C1	Shin et al.	estrone 3-sulfate	HMDB0001425	ENSG00000115548	KDM3A	FALSE
124966	MR-IVW	KDM3A:Q9Y4C1:OID30426:v1:Inflammation_II	KDM3A:Q9Y4C1:OID30426:v1:Inflammation_II	M18494	taurochenodeoxycholate	3	0.0718137	0.223789	0.748287	PPP	Q9Y4C1	Shin et al.	taurochenodeoxycholate	HMDB0000951	ENSG00000115548	KDM3A	FALSE
124967	MR-IVW	KDM3A:Q9Y4C1:OID30426:v1:Inflammation_II	KDM3A:Q9Y4C1:OID30426:v1:Inflammation_II	M19323	docosahexaenoate (dha; 22:6n3)	3	-0.432971	0.191114	0.023481	PPP	Q9Y4C1	Shin et al.	docosahexaenoate (dha; 22:6n3)	HMDB0002183	ENSG00000115548	KDM3A	FALSE
124968	MR-IVW	KDM3A:Q9Y4C1:OID30426:v1:Inflammation_II	KDM3A:Q9Y4C1:OID30426:v1:Inflammation_II	M19934	myo-inositol	3	-0.357279	0.191296	0.0618073	PPP	Q9Y4C1	Shin et al.	myo-inositol	HMDB0000211	ENSG00000115548	KDM3A	FALSE
124969	MR-IVW	KDM3A:Q9Y4C1:OID30426:v1:Inflammation_II	KDM3A:Q9Y4C1:OID30426:v1:Inflammation_II	M20489	glucose	3	-0.180435	0.19172	0.346634	PPP	Q9Y4C1	Shin et al.	glucose	HMDB0000122	ENSG00000115548	KDM3A	FALSE
124970	MR-IVW	KDM3A:Q9Y4C1:OID30426:v1:Inflammation_II	KDM3A:Q9Y4C1:OID30426:v1:Inflammation_II	M21044	2-hydroxybutyrate (ahb)	3	-0.0975824	0.191185	0.609765	PPP	Q9Y4C1	Shin et al.	2-hydroxybutyrate (ahb)	HMDB0000008	ENSG00000115548	KDM3A	FALSE
124971	MR-IVW	KDM3A:Q9Y4C1:OID30426:v1:Inflammation_II	KDM3A:Q9Y4C1:OID30426:v1:Inflammation_II	M22189	palmitoylcarnitine (c16)	3	-0.296537	0.192565	0.123577	PPP	Q9Y4C1	Shin et al.	palmitoylcarnitine (c16)	HMDB0000222	ENSG00000115548	KDM3A	FALSE
124972	MR-IVW	KDM3A:Q9Y4C1:OID30426:v1:Inflammation_II	KDM3A:Q9Y4C1:OID30426:v1:Inflammation_II	M22842	cholate	3	0.223196	0.219284	0.308753	PPP	Q9Y4C1	Shin et al.	cholate	HMDB0000619	ENSG00000115548	KDM3A	FALSE
124973	MR-IVW	KDM3A:Q9Y4C1:OID30426:v1:Inflammation_II	KDM3A:Q9Y4C1:OID30426:v1:Inflammation_II	M27716	bilirubin (z,z)	3	0.0490419	0.205198	0.811108	PPP	Q9Y4C1	Shin et al.	bilirubin (z,z)	HMDB0000054	ENSG00000115548	KDM3A	FALSE
124974	MR-IVW	KDM3A:Q9Y4C1:OID30426:v1:Inflammation_II	KDM3A:Q9Y4C1:OID30426:v1:Inflammation_II	M27718	creatine	3	-0.1173	0.191097	0.539331	PPP	Q9Y4C1	Shin et al.	creatine	HMDB0000064	ENSG00000115548	KDM3A	FALSE
124975	MR-IVW	KDM3A:Q9Y4C1:OID30426:v1:Inflammation_II	KDM3A:Q9Y4C1:OID30426:v1:Inflammation_II	M31453	cysteine	3	0.129913	0.192607	0.499993	PPP	Q9Y4C1	Shin et al.	cysteine	HMDB0000574	ENSG00000115548	KDM3A	FALSE
124976	MR-IVW	KDM3A:Q9Y4C1:OID30426:v1:Inflammation_II	KDM3A:Q9Y4C1:OID30426:v1:Inflammation_II	M31454	cystine	3	0.270532	0.368418	0.462762	PPP	Q9Y4C1	Shin et al.	cystine	HMDB0000192	ENSG00000115548	KDM3A	FALSE
124977	MR-IVW	KDM3A:Q9Y4C1:OID30426:v1:Inflammation_II	KDM3A:Q9Y4C1:OID30426:v1:Inflammation_II	M32198	acetylcarnitine (c2)	3	-0.261897	0.191305	0.170999	PPP	Q9Y4C1	Shin et al.	acetylcarnitine (c2)	HMDB0000201	ENSG00000115548	KDM3A	FALSE
124978	MR-IVW	KDM3A:Q9Y4C1:OID30426:v1:Inflammation_II	KDM3A:Q9Y4C1:OID30426:v1:Inflammation_II	M32315	serine	3	-0.0608064	0.191392	0.750708	PPP	Q9Y4C1	Shin et al.	serine	HMDB0000187	ENSG00000115548	KDM3A	FALSE
124979	MR-IVW	KDM3A:Q9Y4C1:OID30426:v1:Inflammation_II	KDM3A:Q9Y4C1:OID30426:v1:Inflammation_II	M32319	trans-4-hydroxyproline	3	-0.107486	0.191313	0.574231	PPP	Q9Y4C1	Shin et al.	trans-4-hydroxyproline	HMDB0000725	ENSG00000115548	KDM3A	FALSE
124980	MR-IVW	KDM3A:Q9Y4C1:OID30426:v1:Inflammation_II	KDM3A:Q9Y4C1:OID30426:v1:Inflammation_II	M32322	glutamate	3	0.26901	0.191293	0.159644	PPP	Q9Y4C1	Shin et al.	glutamate	HMDB0000148	ENSG00000115548	KDM3A	FALSE
124981	MR-IVW	KDM3A:Q9Y4C1:OID30426:v1:Inflammation_II	KDM3A:Q9Y4C1:OID30426:v1:Inflammation_II	M32338	glycine	3	0.0331737	0.191254	0.862295	PPP	Q9Y4C1	Shin et al.	glycine	HMDB0000123	ENSG00000115548	KDM3A	FALSE
124982	MR-IVW	KDM3A:Q9Y4C1:OID30426:v1:Inflammation_II	KDM3A:Q9Y4C1:OID30426:v1:Inflammation_II	M32339	alanine	3	-0.0950558	0.191462	0.619561	PPP	Q9Y4C1	Shin et al.	alanine	HMDB0000161	ENSG00000115548	KDM3A	FALSE
124983	MR-IVW	KDM3A:Q9Y4C1:OID30426:v1:Inflammation_II	KDM3A:Q9Y4C1:OID30426:v1:Inflammation_II	M32425	dehydroepiandrosterone sulfate (dhea-s)	3	-0.0505678	0.237163	0.831155	PPP	Q9Y4C1	Shin et al.	dehydroepiandrosterone sulfate (dhea-s)	HMDB0001032	ENSG00000115548	KDM3A	FALSE
124984	MR-IVW	KDM3A:Q9Y4C1:OID30426:v1:Inflammation_II	KDM3A:Q9Y4C1:OID30426:v1:Inflammation_II	M32458	oleamide	3	-0.259707	0.231595	0.262123	PPP	Q9Y4C1	Shin et al.	oleamide	HMDB0002117	ENSG00000115548	KDM3A	FALSE
124985	MR-IVW	KDM3A:Q9Y4C1:OID30426:v1:Inflammation_II	KDM3A:Q9Y4C1:OID30426:v1:Inflammation_II	M32593	heme	3	0.0695487	0.212633	0.743605	PPP	Q9Y4C1	Shin et al.	heme	HMDB0003178	ENSG00000115548	KDM3A	FALSE
124986	MR-IVW	KDM3A:Q9Y4C1:OID30426:v1:Inflammation_II	KDM3A:Q9Y4C1:OID30426:v1:Inflammation_II	M33453	alpha-ketoglutarate	3	-0.245759	0.217003	0.257418	PPP	Q9Y4C1	Shin et al.	alpha-ketoglutarate	HMDB0000208	ENSG00000115548	KDM3A	FALSE
124987	MR-IVW	KDM3A:Q9Y4C1:OID30426:v1:Inflammation_II	KDM3A:Q9Y4C1:OID30426:v1:Inflammation_II	M34106	bilirubin (e,z or z,e)*	3	-0.269329	0.232886	0.247482	PPP	Q9Y4C1	Shin et al.	bilirubin (e,z or z,e)*	HMDB0000488	ENSG00000115548	KDM3A	FALSE
124988	MR-IVW	KDM3A:Q9Y4C1:OID30426:v1:Inflammation_II	KDM3A:Q9Y4C1:OID30426:v1:Inflammation_II	M34283	asparagine	3	0.168225	0.191816	0.38048	PPP	Q9Y4C1	Shin et al.	asparagine	HMDB0000168	ENSG00000115548	KDM3A	FALSE
124989	MR-IVW	KDM3A:Q9Y4C1:OID30426:v1:Inflammation_II	KDM3A:Q9Y4C1:OID30426:v1:Inflammation_II	bioa_001	alanine	3	-0.0745074	0.0560725	0.183924	PPP	Q9Y4C1	Lotta et al.	alanine	HMDB0000161	ENSG00000115548	KDM3A	FALSE
124990	MR-IVW	KDM3A:Q9Y4C1:OID30426:v1:Inflammation_II	KDM3A:Q9Y4C1:OID30426:v1:Inflammation_II	bioa_002	arginine	3	0.0571913	0.0936122	0.54124	PPP	Q9Y4C1	Lotta et al.	arginine	HMDB0000517	ENSG00000115548	KDM3A	FALSE
124991	MR-IVW	KDM3A:Q9Y4C1:OID30426:v1:Inflammation_II	KDM3A:Q9Y4C1:OID30426:v1:Inflammation_II	bioa_003	asparagine	3	0.102707	0.0933108	0.271026	PPP	Q9Y4C1	Lotta et al.	asparagine	HMDB0000168	ENSG00000115548	KDM3A	FALSE
124992	MR-IVW	KDM3A:Q9Y4C1:OID30426:v1:Inflammation_II	KDM3A:Q9Y4C1:OID30426:v1:Inflammation_II	bioa_004	aspartate	3	0.0938088	0.0935358	0.3159	PPP	Q9Y4C1	Lotta et al.	aspartate	HMDB0000191	ENSG00000115548	KDM3A	FALSE
124993	MR-IVW	KDM3A:Q9Y4C1:OID30426:v1:Inflammation_II	KDM3A:Q9Y4C1:OID30426:v1:Inflammation_II	bioa_005	citrulline	3	-0.165585	0.0932826	0.0758824	PPP	Q9Y4C1	Lotta et al.	citrulline	HMDB0000904	ENSG00000115548	KDM3A	FALSE
124994	MR-IVW	KDM3A:Q9Y4C1:OID30426:v1:Inflammation_II	KDM3A:Q9Y4C1:OID30426:v1:Inflammation_II	bioa_006	glutamine	3	-0.041138	0.0562939	0.464919	PPP	Q9Y4C1	Lotta et al.	glutamine	HMDB0000641	ENSG00000115548	KDM3A	FALSE
124995	MR-IVW	KDM3A:Q9Y4C1:OID30426:v1:Inflammation_II	KDM3A:Q9Y4C1:OID30426:v1:Inflammation_II	bioa_007	glutamate	3	0.0622631	0.09323	0.504234	PPP	Q9Y4C1	Lotta et al.	glutamate	HMDB0000148	ENSG00000115548	KDM3A	FALSE
124996	MR-IVW	KDM3A:Q9Y4C1:OID30426:v1:Inflammation_II	KDM3A:Q9Y4C1:OID30426:v1:Inflammation_II	bioa_008	glycine	3	0.0729575	0.0583779	0.211392	PPP	Q9Y4C1	Lotta et al.	glycine	HMDB0000123	ENSG00000115548	KDM3A	FALSE
124997	MR-IVW	KDM3A:Q9Y4C1:OID30426:v1:Inflammation_II	KDM3A:Q9Y4C1:OID30426:v1:Inflammation_II	bioa_009	histidine	3	0.0304315	0.0577239	0.598062	PPP	Q9Y4C1	Lotta et al.	histidine	HMDB0000177	ENSG00000115548	KDM3A	FALSE
124998	MR-IVW	KDM3A:Q9Y4C1:OID30426:v1:Inflammation_II	KDM3A:Q9Y4C1:OID30426:v1:Inflammation_II	bioa_013	methionine	3	0.0515199	0.0932461	0.580595	PPP	Q9Y4C1	Lotta et al.	methionine	HMDB0000696	ENSG00000115548	KDM3A	FALSE
124999	MR-IVW	KDM3A:Q9Y4C1:OID30426:v1:Inflammation_II	KDM3A:Q9Y4C1:OID30426:v1:Inflammation_II	bioa_014	ornithine	3	-0.0620671	0.0933167	0.505972	PPP	Q9Y4C1	Lotta et al.	ornithine	HMDB0000214	ENSG00000115548	KDM3A	FALSE
125000	MR-IVW	KDM3A:Q9Y4C1:OID30426:v1:Inflammation_II	KDM3A:Q9Y4C1:OID30426:v1:Inflammation_II	bioa_015	phenylethylamine	4	-0.107425	0.155592	0.489925	PPP	Q9Y4C1	Lotta et al.	phenylethylamine	HMDB0012275	ENSG00000115548	KDM3A	FALSE
125001	MR-IVW	KDM3A:Q9Y4C1:OID30426:v1:Inflammation_II	KDM3A:Q9Y4C1:OID30426:v1:Inflammation_II	bioa_016	phenylalanine	3	0.0210095	0.0567791	0.711366	PPP	Q9Y4C1	Lotta et al.	phenylalanine	HMDB0000159	ENSG00000115548	KDM3A	FALSE
125002	MR-IVW	KDM3A:Q9Y4C1:OID30426:v1:Inflammation_II	KDM3A:Q9Y4C1:OID30426:v1:Inflammation_II	bioa_018	serine	3	0.0322308	0.093263	0.729651	PPP	Q9Y4C1	Lotta et al.	serine	HMDB0000187	ENSG00000115548	KDM3A	FALSE
125003	MR-IVW	KDM3A:Q9Y4C1:OID30426:v1:Inflammation_II	KDM3A:Q9Y4C1:OID30426:v1:Inflammation_II	bioa_019	threonine	3	0.00887752	0.0958997	0.926244	PPP	Q9Y4C1	Lotta et al.	threonine	HMDB0000167	ENSG00000115548	KDM3A	FALSE
125004	MR-IVW	KDM3A:Q9Y4C1:OID30426:v1:Inflammation_II	KDM3A:Q9Y4C1:OID30426:v1:Inflammation_II	bioa_020	tryptophan	3	0.0207491	0.0932348	0.823888	PPP	Q9Y4C1	Lotta et al.	tryptophan	HMDB0000929	ENSG00000115548	KDM3A	FALSE
125005	MR-IVW	KDM3A:Q9Y4C1:OID30426:v1:Inflammation_II	KDM3A:Q9Y4C1:OID30426:v1:Inflammation_II	bioa_021	tyrosine	3	-0.00131279	0.0560419	0.981311	PPP	Q9Y4C1	Lotta et al.	tyrosine	HMDB0000158	ENSG00000115548	KDM3A	FALSE
125006	MR-IVW	KDM3A:Q9Y4C1:OID30426:v1:Inflammation_II	KDM3A:Q9Y4C1:OID30426:v1:Inflammation_II	bioa_022	valine	3	-0.00388886	0.0563272	0.944957	PPP	Q9Y4C1	Lotta et al.	valine	HMDB0000883	ENSG00000115548	KDM3A	FALSE
125007	MR-IVW	KDM3A:Q9Y4C1:OID30426:v1:Inflammation_II	KDM3A:Q9Y4C1:OID30426:v1:Inflammation_II	bioa_023	n-acetylornithine	3	-0.0130142	0.0936609	0.88949	PPP	Q9Y4C1	Lotta et al.	n-acetylornithine	HMDB0003357	ENSG00000115548	KDM3A	FALSE
125008	MR-IVW	KDM3A:Q9Y4C1:OID30426:v1:Inflammation_II	KDM3A:Q9Y4C1:OID30426:v1:Inflammation_II	bioa_030	trans-hydroxyproline	3	-0.0245219	0.0933544	0.792801	PPP	Q9Y4C1	Lotta et al.	trans-hydroxyproline	HMDB0000725	ENSG00000115548	KDM3A	FALSE
125009	MR-IVW	KDM3A:Q9Y4C1:OID30426:v1:Inflammation_II	KDM3A:Q9Y4C1:OID30426:v1:Inflammation_II	bioa_031	sarcosine	4	-0.111296	0.0951512	0.242132	PPP	Q9Y4C1	Lotta et al.	sarcosine	HMDB0000271	ENSG00000115548	KDM3A	FALSE
125010	MR-IVW	KDM3A:Q9Y4C1:OID30426:v1:Inflammation_II	KDM3A:Q9Y4C1:OID30426:v1:Inflammation_II	bioa_032	serotonin	3	-0.0726315	0.119363	0.542861	PPP	Q9Y4C1	Lotta et al.	serotonin	HMDB0000259	ENSG00000115548	KDM3A	FALSE
125011	MR-IVW	KDM3A:Q9Y4C1:OID30426:v1:Inflammation_II	KDM3A:Q9Y4C1:OID30426:v1:Inflammation_II	bioa_033	spermidine	4	-0.0650865	0.111456	0.559243	PPP	Q9Y4C1	Lotta et al.	spermidine	HMDB0001257	ENSG00000115548	KDM3A	FALSE
125012	MR-IVW	KDM3A:Q9Y4C1:OID30426:v1:Inflammation_II	KDM3A:Q9Y4C1:OID30426:v1:Inflammation_II	bior_002	acetylcarnitine (c2)	3	-0.140238	0.0931833	0.132332	PPP	Q9Y4C1	Lotta et al.	acetylcarnitine (c2)	HMDB0000201	ENSG00000115548	KDM3A	FALSE
125013	MR-IVW	KDM3A:Q9Y4C1:OID30426:v1:Inflammation_II	KDM3A:Q9Y4C1:OID30426:v1:Inflammation_II	bior_031	hexadecanoylcarnitine	3	-0.272422	0.0933197	0.00350888	PPP	Q9Y4C1	Lotta et al.	hexadecanoylcarnitine	HMDB0000222	ENSG00000115548	KDM3A	FALSE
125014	MR-IVW	KDM3A:Q9Y4C1:OID30426:v1:Inflammation_II	KDM3A:Q9Y4C1:OID30426:v1:Inflammation_II	met-d-Acetate	acetate	4	0.0138949	0.0424632	0.7435	PPP	Q9Y4C1	Borges et al.	acetate	HMDB0000042	ENSG00000115548	KDM3A	FALSE
125015	MR-IVW	KDM3A:Q9Y4C1:OID30426:v1:Inflammation_II	KDM3A:Q9Y4C1:OID30426:v1:Inflammation_II	met-d-Acetoacetate	acetoacetate	4	-0.0226783	0.0424578	0.593246	PPP	Q9Y4C1	Borges et al.	acetoacetate	HMDB0000060	ENSG00000115548	KDM3A	FALSE
125016	MR-IVW	KDM3A:Q9Y4C1:OID30426:v1:Inflammation_II	KDM3A:Q9Y4C1:OID30426:v1:Inflammation_II	met-d-Ala	alanine	4	-0.0416496	0.042458	0.326612	PPP	Q9Y4C1	Borges et al.	alanine	HMDB0000161	ENSG00000115548	KDM3A	FALSE
125017	MR-IVW	KDM3A:Q9Y4C1:OID30426:v1:Inflammation_II	KDM3A:Q9Y4C1:OID30426:v1:Inflammation_II	met-d-Citrate	citrate	4	0.0524825	0.0424595	0.216436	PPP	Q9Y4C1	Borges et al.	citrate	HMDB0000094	ENSG00000115548	KDM3A	FALSE
125018	MR-IVW	KDM3A:Q9Y4C1:OID30426:v1:Inflammation_II	KDM3A:Q9Y4C1:OID30426:v1:Inflammation_II	met-d-Gln	glutamine	4	-0.0251196	0.0425181	0.554655	PPP	Q9Y4C1	Borges et al.	glutamine	HMDB0000641	ENSG00000115548	KDM3A	FALSE
125019	MR-IVW	KDM3A:Q9Y4C1:OID30426:v1:Inflammation_II	KDM3A:Q9Y4C1:OID30426:v1:Inflammation_II	met-d-Glucose	glucose	4	0.00383706	0.042496	0.928055	PPP	Q9Y4C1	Borges et al.	glucose	HMDB0000122	ENSG00000115548	KDM3A	FALSE
125020	MR-IVW	KDM3A:Q9Y4C1:OID30426:v1:Inflammation_II	KDM3A:Q9Y4C1:OID30426:v1:Inflammation_II	met-d-Gly	glycine	4	0.0214064	0.0424767	0.614293	PPP	Q9Y4C1	Borges et al.	glycine	HMDB0000123	ENSG00000115548	KDM3A	FALSE
125021	MR-IVW	KDM3A:Q9Y4C1:OID30426:v1:Inflammation_II	KDM3A:Q9Y4C1:OID30426:v1:Inflammation_II	met-d-His	histidine	4	0.0263396	0.0424909	0.535331	PPP	Q9Y4C1	Borges et al.	histidine	HMDB0000177	ENSG00000115548	KDM3A	FALSE
125022	MR-IVW	KDM3A:Q9Y4C1:OID30426:v1:Inflammation_II	KDM3A:Q9Y4C1:OID30426:v1:Inflammation_II	met-d-LA	linoleate (18:2n6)	4	0.0324107	0.0424719	0.445398	PPP	Q9Y4C1	Borges et al.	linoleate (18:2n6)	HMDB0006270,HMDB0000673	ENSG00000115548	KDM3A	FALSE
125023	MR-IVW	KDM3A:Q9Y4C1:OID30426:v1:Inflammation_II	KDM3A:Q9Y4C1:OID30426:v1:Inflammation_II	met-d-Phe	phenylalanine	4	0.0136224	0.0424672	0.748381	PPP	Q9Y4C1	Borges et al.	phenylalanine	HMDB0000159	ENSG00000115548	KDM3A	FALSE
125024	MR-IVW	KDM3A:Q9Y4C1:OID30426:v1:Inflammation_II	KDM3A:Q9Y4C1:OID30426:v1:Inflammation_II	met-d-Pyruvate	pyruvate	4	0.0332563	0.042518	0.434114	PPP	Q9Y4C1	Borges et al.	pyruvate	HMDB0000243	ENSG00000115548	KDM3A	FALSE
125025	MR-IVW	KDM3A:Q9Y4C1:OID30426:v1:Inflammation_II	KDM3A:Q9Y4C1:OID30426:v1:Inflammation_II	met-d-Tyr	tyrosine	4	0.0157463	0.0424882	0.710933	PPP	Q9Y4C1	Borges et al.	tyrosine	HMDB0000158	ENSG00000115548	KDM3A	FALSE
125026	MR-IVW	KDM3A:Q9Y4C1:OID30426:v1:Inflammation_II	KDM3A:Q9Y4C1:OID30426:v1:Inflammation_II	met-d-Val	valine	4	-0.0432908	0.0424625	0.307963	PPP	Q9Y4C1	Borges et al.	valine	HMDB0000883	ENSG00000115548	KDM3A	FALSE
125027	MR-IVW	KHK:P50053:OID30241:v1:Cardiometabolic_II	KHK:P50053:OID30241:v1:Cardiometabolic_II	GCST90199627	n-alpha-acetylornithine	6	0.0835398	0.0435397	0.055022	PPP	P50053	Chen et al.	n-alpha-acetylornithine	HMDB0003357	ENSG00000138030	KHK	FALSE
125028	MR-IVW	KHK:P50053:OID30241:v1:Cardiometabolic_II	KHK:P50053:OID30241:v1:Cardiometabolic_II	GCST90199628	3-methylhistidine	6	0.0676316	0.0358077	0.0589263	PPP	P50053	Chen et al.	3-methylhistidine	HMDB0000479	ENSG00000138030	KHK	FALSE
125029	MR-IVW	KHK:P50053:OID30241:v1:Cardiometabolic_II	KHK:P50053:OID30241:v1:Cardiometabolic_II	GCST90199629	glycerophosphorylcholine (gpc)	6	0.107262	0.0359721	0.00286541	PPP	P50053	Chen et al.	glycerophosphorylcholine (gpc)	HMDB0000086	ENSG00000138030	KHK	FALSE
125030	MR-IVW	KHK:P50053:OID30241:v1:Cardiometabolic_II	KHK:P50053:OID30241:v1:Cardiometabolic_II	GCST90199637	n-acetylglutamate	6	0.0683887	0.0369064	0.0638781	PPP	P50053	Chen et al.	n-acetylglutamate	HMDB0001138	ENSG00000138030	KHK	FALSE
125031	MR-IVW	KHK:P50053:OID30241:v1:Cardiometabolic_II	KHK:P50053:OID30241:v1:Cardiometabolic_II	GCST90199651	docosahexaenoate (dha; 22:6n3)	6	-0.0143004	0.0509503	0.77896	PPP	P50053	Chen et al.	docosahexaenoate (dha; 22:6n3)	HMDB0002183	ENSG00000138030	KHK	FALSE
125032	MR-IVW	KHK:P50053:OID30241:v1:Cardiometabolic_II	KHK:P50053:OID30241:v1:Cardiometabolic_II	GCST90199652	1-stearoyl-2-oleoyl-gps (18:0/18:1)	6	0.0267292	0.0422413	0.526882	PPP	P50053	Chen et al.	1-stearoyl-2-oleoyl-gps (18:0/18:1)	HMDB0010163	ENSG00000138030	KHK	FALSE
125033	MR-IVW	KHK:P50053:OID30241:v1:Cardiometabolic_II	KHK:P50053:OID30241:v1:Cardiometabolic_II	GCST90199654	paraxanthine	6	0.0102731	0.0368221	0.780251	PPP	P50053	Chen et al.	paraxanthine	HMDB0001860	ENSG00000138030	KHK	FALSE
125034	MR-IVW	KHK:P50053:OID30241:v1:Cardiometabolic_II	KHK:P50053:OID30241:v1:Cardiometabolic_II	GCST90199665	n-acetylaspartate (naa)	6	0.00587565	0.0468353	0.900165	PPP	P50053	Chen et al.	n-acetylaspartate (naa)	HMDB0000812	ENSG00000138030	KHK	FALSE
125035	MR-IVW	KHK:P50053:OID30241:v1:Cardiometabolic_II	KHK:P50053:OID30241:v1:Cardiometabolic_II	GCST90199666	palmitoylcarnitine (c16)	6	0.0101975	0.0552212	0.853491	PPP	P50053	Chen et al.	palmitoylcarnitine (c16)	HMDB0000222	ENSG00000138030	KHK	FALSE
125036	MR-IVW	KHK:P50053:OID30241:v1:Cardiometabolic_II	KHK:P50053:OID30241:v1:Cardiometabolic_II	GCST90199669	acetylcarnitine (c2)	6	-0.00173011	0.0508009	0.972832	PPP	P50053	Chen et al.	acetylcarnitine (c2)	HMDB0000201	ENSG00000138030	KHK	FALSE
125037	MR-IVW	KHK:P50053:OID30241:v1:Cardiometabolic_II	KHK:P50053:OID30241:v1:Cardiometabolic_II	GCST90199673	dehydroepiandrosterone sulfate (dhea-s)	6	0.010441	0.0359432	0.771445	PPP	P50053	Chen et al.	dehydroepiandrosterone sulfate (dhea-s)	HMDB0001032	ENSG00000138030	KHK	FALSE
125038	MR-IVW	KHK:P50053:OID30241:v1:Cardiometabolic_II	KHK:P50053:OID30241:v1:Cardiometabolic_II	GCST90199691	1-methylhistidine	6	0.0340544	0.0359468	0.343457	PPP	P50053	Chen et al.	1-methylhistidine	HMDB0000001	ENSG00000138030	KHK	FALSE
125039	MR-IVW	KHK:P50053:OID30241:v1:Cardiometabolic_II	KHK:P50053:OID30241:v1:Cardiometabolic_II	GCST90199845	sphinganine-1-phosphate	6	0.035075	0.0396112	0.375897	PPP	P50053	Chen et al.	sphinganine-1-phosphate	HMDB0001383	ENSG00000138030	KHK	FALSE
125040	MR-IVW	KHK:P50053:OID30241:v1:Cardiometabolic_II	KHK:P50053:OID30241:v1:Cardiometabolic_II	GCST90199896	sulfate*	6	0.0140179	0.0359385	0.696498	PPP	P50053	Chen et al.	sulfate*	HMDB01448	ENSG00000138030	KHK	FALSE
125041	MR-IVW	KHK:P50053:OID30241:v1:Cardiometabolic_II	KHK:P50053:OID30241:v1:Cardiometabolic_II	GCST90199972	sphingomyelin (d18:1/24:1, d18:2/24:0)*	6	0.0609854	0.0422267	0.148672	PPP	P50053	Chen et al.	sphingomyelin (d18:1/24:1, d18:2/24:0)*	HMDB0012107	ENSG00000138030	KHK	FALSE
125042	MR-IVW	KHK:P50053:OID30241:v1:Cardiometabolic_II	KHK:P50053:OID30241:v1:Cardiometabolic_II	GCST90200001	sphingomyelin (d18:1/20:0, d16:1/22:0)*	6	-0.00837792	0.0358793	0.815371	PPP	P50053	Chen et al.	sphingomyelin (d18:1/20:0, d16:1/22:0)*	HMDB0012102	ENSG00000138030	KHK	FALSE
125043	MR-IVW	KHK:P50053:OID30241:v1:Cardiometabolic_II	KHK:P50053:OID30241:v1:Cardiometabolic_II	GCST90200049	myristoyl dihydrosphingomyelin (d18:0/14:0)*	6	-0.0254201	0.0358844	0.478705	PPP	P50053	Chen et al.	myristoyl dihydrosphingomyelin (d18:0/14:0)*	HMDB0012085	ENSG00000138030	KHK	FALSE
125044	MR-IVW	KHK:P50053:OID30241:v1:Cardiometabolic_II	KHK:P50053:OID30241:v1:Cardiometabolic_II	GCST90200056	sphingomyelin (d18:0/18:0, d19:0/17:0)*	6	-0.00752966	0.0358425	0.833608	PPP	P50053	Chen et al.	sphingomyelin (d18:0/18:0, d19:0/17:0)*	HMDB0012087	ENSG00000138030	KHK	FALSE
125045	MR-IVW	KHK:P50053:OID30241:v1:Cardiometabolic_II	KHK:P50053:OID30241:v1:Cardiometabolic_II	GCST90200279	pantothenate	6	-0.00853363	0.041928	0.83872	PPP	P50053	Chen et al.	pantothenate	HMDB0000210	ENSG00000138030	KHK	FALSE
125046	MR-IVW	KHK:P50053:OID30241:v1:Cardiometabolic_II	KHK:P50053:OID30241:v1:Cardiometabolic_II	GCST90200281	phosphoethanolamine	6	0.0407302	0.0433037	0.346926	PPP	P50053	Chen et al.	phosphoethanolamine	HMDB0000224	ENSG00000138030	KHK	FALSE
125047	MR-IVW	KHK:P50053:OID30241:v1:Cardiometabolic_II	KHK:P50053:OID30241:v1:Cardiometabolic_II	GCST90200283	3-ureidopropionate	6	0.0179586	0.0441912	0.684461	PPP	P50053	Chen et al.	3-ureidopropionate	HMDB0000026	ENSG00000138030	KHK	FALSE
125048	MR-IVW	KHK:P50053:OID30241:v1:Cardiometabolic_II	KHK:P50053:OID30241:v1:Cardiometabolic_II	GCST90200291	sarcosine	6	0.0131683	0.0369541	0.721585	PPP	P50053	Chen et al.	sarcosine	HMDB0000271	ENSG00000138030	KHK	FALSE
125049	MR-IVW	KHK:P50053:OID30241:v1:Cardiometabolic_II	KHK:P50053:OID30241:v1:Cardiometabolic_II	GCST90200292	trans-4-hydroxyproline	6	0.0674319	0.0445767	0.130352	PPP	P50053	Chen et al.	trans-4-hydroxyproline	HMDB0000725	ENSG00000138030	KHK	FALSE
125050	MR-IVW	KHK:P50053:OID30241:v1:Cardiometabolic_II	KHK:P50053:OID30241:v1:Cardiometabolic_II	GCST90200293	thyroxine	6	0.00742436	0.0445433	0.867624	PPP	P50053	Chen et al.	thyroxine	HMDB0000248	ENSG00000138030	KHK	FALSE
125051	MR-IVW	KHK:P50053:OID30241:v1:Cardiometabolic_II	KHK:P50053:OID30241:v1:Cardiometabolic_II	GCST90200296	methyl indole-3-acetate	6	0.00111247	0.0388798	0.977173	PPP	P50053	Chen et al.	methyl indole-3-acetate	HMDB0029738	ENSG00000138030	KHK	FALSE
125052	MR-IVW	KHK:P50053:OID30241:v1:Cardiometabolic_II	KHK:P50053:OID30241:v1:Cardiometabolic_II	GCST90200304	citrate	6	-0.0255861	0.035873	0.475696	PPP	P50053	Chen et al.	citrate	HMDB0000094	ENSG00000138030	KHK	FALSE
125053	MR-IVW	KHK:P50053:OID30241:v1:Cardiometabolic_II	KHK:P50053:OID30241:v1:Cardiometabolic_II	GCST90200306	butyrate/isobutyrate (4:0)	6	0.0219733	0.0364417	0.546529	PPP	P50053	Chen et al.	butyrate/isobutyrate (4:0)	HMDB0000039	ENSG00000138030	KHK	FALSE
125054	MR-IVW	KHK:P50053:OID30241:v1:Cardiometabolic_II	KHK:P50053:OID30241:v1:Cardiometabolic_II	GCST90200314	n-acetylneuraminate	6	-0.00281074	0.0361635	0.938048	PPP	P50053	Chen et al.	n-acetylneuraminate	HMDB0000230	ENSG00000138030	KHK	FALSE
125055	MR-IVW	KHK:P50053:OID30241:v1:Cardiometabolic_II	KHK:P50053:OID30241:v1:Cardiometabolic_II	GCST90200318	acetoacetate	6	0.0170953	0.0410537	0.677107	PPP	P50053	Chen et al.	acetoacetate	HMDB0000060	ENSG00000138030	KHK	FALSE
125056	MR-IVW	KHK:P50053:OID30241:v1:Cardiometabolic_II	KHK:P50053:OID30241:v1:Cardiometabolic_II	GCST90200319	cys-gly, oxidized	6	-0.00482346	0.0379684	0.89891	PPP	P50053	Chen et al.	cys-gly, oxidized	HMDB0000078	ENSG00000138030	KHK	FALSE
125057	MR-IVW	KHK:P50053:OID30241:v1:Cardiometabolic_II	KHK:P50053:OID30241:v1:Cardiometabolic_II	GCST90200321	cholate	6	-0.05856	0.0395158	0.138357	PPP	P50053	Chen et al.	cholate	HMDB0000619	ENSG00000138030	KHK	FALSE
125058	MR-IVW	KHK:P50053:OID30241:v1:Cardiometabolic_II	KHK:P50053:OID30241:v1:Cardiometabolic_II	GCST90200323	creatine	6	0.0712928	0.0358124	0.0465108	PPP	P50053	Chen et al.	creatine	HMDB0000064	ENSG00000138030	KHK	FALSE
125059	MR-IVW	KHK:P50053:OID30241:v1:Cardiometabolic_II	KHK:P50053:OID30241:v1:Cardiometabolic_II	GCST90200325	glycerol	6	-0.026478	0.0421927	0.530298	PPP	P50053	Chen et al.	glycerol	HMDB0000131	ENSG00000138030	KHK	FALSE
125060	MR-IVW	KHK:P50053:OID30241:v1:Cardiometabolic_II	KHK:P50053:OID30241:v1:Cardiometabolic_II	GCST90200327	choline	6	0.0539444	0.0389187	0.165723	PPP	P50053	Chen et al.	choline	HMDB0000097	ENSG00000138030	KHK	FALSE
125061	MR-IVW	KHK:P50053:OID30241:v1:Cardiometabolic_II	KHK:P50053:OID30241:v1:Cardiometabolic_II	GCST90200335	stearoyl sphingomyelin (d18:1/18:0)	6	-0.00361508	0.0358775	0.91974	PPP	P50053	Chen et al.	stearoyl sphingomyelin (d18:1/18:0)	HMDB0001348	ENSG00000138030	KHK	FALSE
125062	MR-IVW	KHK:P50053:OID30241:v1:Cardiometabolic_II	KHK:P50053:OID30241:v1:Cardiometabolic_II	GCST90200336	n-palmitoyl-sphingosine (d18:1/16:0)	6	0.0299895	0.0358597	0.402985	PPP	P50053	Chen et al.	n-palmitoyl-sphingosine (d18:1/16:0)	HMDB0004949	ENSG00000138030	KHK	FALSE
125063	MR-IVW	KHK:P50053:OID30241:v1:Cardiometabolic_II	KHK:P50053:OID30241:v1:Cardiometabolic_II	GCST90200337	taurochenodeoxycholate	6	0.0528095	0.037568	0.159812	PPP	P50053	Chen et al.	taurochenodeoxycholate	HMDB0000951	ENSG00000138030	KHK	FALSE
125064	MR-IVW	KHK:P50053:OID30241:v1:Cardiometabolic_II	KHK:P50053:OID30241:v1:Cardiometabolic_II	GCST90200341	n-stearoyl-sphingosine (d18:1/18:0)*	6	-0.0013791	0.0358862	0.969345	PPP	P50053	Chen et al.	n-stearoyl-sphingosine (d18:1/18:0)*	HMDB0004950	ENSG00000138030	KHK	FALSE
125065	MR-IVW	KHK:P50053:OID30241:v1:Cardiometabolic_II	KHK:P50053:OID30241:v1:Cardiometabolic_II	GCST90200345	s-adenosylhomocysteine (sah)	6	-0.029737	0.0415992	0.474704	PPP	P50053	Chen et al.	s-adenosylhomocysteine (sah)	HMDB00939	ENSG00000138030	KHK	FALSE
125066	MR-IVW	KHK:P50053:OID30241:v1:Cardiometabolic_II	KHK:P50053:OID30241:v1:Cardiometabolic_II	GCST90200348	quinolinate	6	0.000370647	0.0365212	0.991903	PPP	P50053	Chen et al.	quinolinate	HMDB0000232	ENSG00000138030	KHK	FALSE
125067	MR-IVW	KHK:P50053:OID30241:v1:Cardiometabolic_II	KHK:P50053:OID30241:v1:Cardiometabolic_II	GCST90200349	eicosapentaenoate (epa; 20:5n3)	6	-0.0466542	0.0445944	0.295473	PPP	P50053	Chen et al.	eicosapentaenoate (epa; 20:5n3)	HMDB0001999	ENSG00000138030	KHK	FALSE
125068	MR-IVW	KHK:P50053:OID30241:v1:Cardiometabolic_II	KHK:P50053:OID30241:v1:Cardiometabolic_II	GCST90200351	n-acetylputrescine	6	-0.018966	0.0404132	0.638853	PPP	P50053	Chen et al.	n-acetylputrescine	HMDB0002064	ENSG00000138030	KHK	FALSE
125069	MR-IVW	KHK:P50053:OID30241:v1:Cardiometabolic_II	KHK:P50053:OID30241:v1:Cardiometabolic_II	GCST90200354	linoleate (18:2n6)	6	-0.020795	0.048918	0.670765	PPP	P50053	Chen et al.	linoleate (18:2n6)	HMDB0006270,HMDB0000673	ENSG00000138030	KHK	FALSE
125070	MR-IVW	KHK:P50053:OID30241:v1:Cardiometabolic_II	KHK:P50053:OID30241:v1:Cardiometabolic_II	GCST90200355	adenosine 5'-diphosphate (adp)	6	0.0838582	0.0480337	0.0808418	PPP	P50053	Chen et al.	adenosine 5'-diphosphate (adp)	HMDB0001341	ENSG00000138030	KHK	TRUE
125071	MR-IVW	KHK:P50053:OID30241:v1:Cardiometabolic_II	KHK:P50053:OID30241:v1:Cardiometabolic_II	GCST90200356	adenosine 5'-monophosphate (amp)	6	0.0679934	0.0359647	0.0586832	PPP	P50053	Chen et al.	adenosine 5'-monophosphate (amp)	HMDB0000045	ENSG00000138030	KHK	FALSE
125072	MR-IVW	KHK:P50053:OID30241:v1:Cardiometabolic_II	KHK:P50053:OID30241:v1:Cardiometabolic_II	GCST90200358	arachidonate (20:4n6)	6	-0.0300903	0.0467853	0.520123	PPP	P50053	Chen et al.	arachidonate (20:4n6)	HMDB0001043	ENSG00000138030	KHK	FALSE
125073	MR-IVW	KHK:P50053:OID30241:v1:Cardiometabolic_II	KHK:P50053:OID30241:v1:Cardiometabolic_II	GCST90200359	5-methylthioadenosine (mta)	6	0.0600014	0.0359773	0.0953641	PPP	P50053	Chen et al.	5-methylthioadenosine (mta)	HMDB0001173	ENSG00000138030	KHK	FALSE
125074	MR-IVW	KHK:P50053:OID30241:v1:Cardiometabolic_II	KHK:P50053:OID30241:v1:Cardiometabolic_II	GCST90200361	beta-alanine	6	0.0486362	0.0361939	0.179024	PPP	P50053	Chen et al.	beta-alanine	HMDB0000056	ENSG00000138030	KHK	FALSE
125075	MR-IVW	KHK:P50053:OID30241:v1:Cardiometabolic_II	KHK:P50053:OID30241:v1:Cardiometabolic_II	GCST90200362	succinate	6	-0.0487774	0.0365812	0.1824	PPP	P50053	Chen et al.	succinate	HMDB0000254	ENSG00000138030	KHK	FALSE
125076	MR-IVW	KHK:P50053:OID30241:v1:Cardiometabolic_II	KHK:P50053:OID30241:v1:Cardiometabolic_II	GCST90200363	choline phosphate	6	0.0895316	0.0421906	0.0338315	PPP	P50053	Chen et al.	choline phosphate	HMDB0001565	ENSG00000138030	KHK	FALSE
125077	MR-IVW	KHK:P50053:OID30241:v1:Cardiometabolic_II	KHK:P50053:OID30241:v1:Cardiometabolic_II	GCST90200364	cysteinylglycine	6	-0.00313945	0.046025	0.945617	PPP	P50053	Chen et al.	cysteinylglycine	HMDB0000078	ENSG00000138030	KHK	FALSE
125078	MR-IVW	KHK:P50053:OID30241:v1:Cardiometabolic_II	KHK:P50053:OID30241:v1:Cardiometabolic_II	GCST90200365	phenylpyruvate	6	0.0568914	0.0359121	0.113152	PPP	P50053	Chen et al.	phenylpyruvate	HMDB0000205	ENSG00000138030	KHK	FALSE
125079	MR-IVW	KHK:P50053:OID30241:v1:Cardiometabolic_II	KHK:P50053:OID30241:v1:Cardiometabolic_II	GCST90200368	cholesterol	6	0.0639784	0.0400907	0.110525	PPP	P50053	Chen et al.	cholesterol	HMDB0000067	ENSG00000138030	KHK	FALSE
125080	MR-IVW	KHK:P50053:OID30241:v1:Cardiometabolic_II	KHK:P50053:OID30241:v1:Cardiometabolic_II	GCST90200369	2-hydroxyphenylacetate	6	0.0278215	0.0374855	0.457969	PPP	P50053	Chen et al.	2-hydroxyphenylacetate	HMDB0000669	ENSG00000138030	KHK	FALSE
125081	MR-IVW	KHK:P50053:OID30241:v1:Cardiometabolic_II	KHK:P50053:OID30241:v1:Cardiometabolic_II	GCST90200370	aspartate	6	-0.000394799	0.0371746	0.991527	PPP	P50053	Chen et al.	aspartate	HMDB0000191	ENSG00000138030	KHK	FALSE
125082	MR-IVW	KHK:P50053:OID30241:v1:Cardiometabolic_II	KHK:P50053:OID30241:v1:Cardiometabolic_II	GCST90200372	arginine	6	0.0187739	0.0359232	0.601244	PPP	P50053	Chen et al.	arginine	HMDB0000517	ENSG00000138030	KHK	FALSE
125083	MR-IVW	KHK:P50053:OID30241:v1:Cardiometabolic_II	KHK:P50053:OID30241:v1:Cardiometabolic_II	GCST90200374	sphinganine	6	0.0599858	0.0488267	0.219242	PPP	P50053	Chen et al.	sphinganine	HMDB0000269	ENSG00000138030	KHK	FALSE
125084	MR-IVW	KHK:P50053:OID30241:v1:Cardiometabolic_II	KHK:P50053:OID30241:v1:Cardiometabolic_II	GCST90200376	flavin adenine dinucleotide (fad)	6	0.0688473	0.0412161	0.0948411	PPP	P50053	Chen et al.	flavin adenine dinucleotide (fad)	HMDB0001248	ENSG00000138030	KHK	FALSE
125085	MR-IVW	KHK:P50053:OID30241:v1:Cardiometabolic_II	KHK:P50053:OID30241:v1:Cardiometabolic_II	GCST90200377	histidine	6	0.0446722	0.0464341	0.336022	PPP	P50053	Chen et al.	histidine	HMDB0000177	ENSG00000138030	KHK	FALSE
125086	MR-IVW	KHK:P50053:OID30241:v1:Cardiometabolic_II	KHK:P50053:OID30241:v1:Cardiometabolic_II	GCST90200378	cortisol	6	-0.00102123	0.0360191	0.977381	PPP	P50053	Chen et al.	cortisol	HMDB0000063	ENSG00000138030	KHK	FALSE
125087	MR-IVW	KHK:P50053:OID30241:v1:Cardiometabolic_II	KHK:P50053:OID30241:v1:Cardiometabolic_II	GCST90200379	hypotaurine	6	0.0873035	0.0401928	0.0298468	PPP	P50053	Chen et al.	hypotaurine	HMDB0000965	ENSG00000138030	KHK	FALSE
125088	MR-IVW	KHK:P50053:OID30241:v1:Cardiometabolic_II	KHK:P50053:OID30241:v1:Cardiometabolic_II	GCST90200382	cystine	6	0.0713828	0.036054	0.0477164	PPP	P50053	Chen et al.	cystine	HMDB0000192	ENSG00000138030	KHK	FALSE
125089	MR-IVW	KHK:P50053:OID30241:v1:Cardiometabolic_II	KHK:P50053:OID30241:v1:Cardiometabolic_II	GCST90200383	cystathionine	6	0.0636626	0.0369471	0.0848748	PPP	P50053	Chen et al.	cystathionine	HMDB0000099	ENSG00000138030	KHK	FALSE
125090	MR-IVW	KHK:P50053:OID30241:v1:Cardiometabolic_II	KHK:P50053:OID30241:v1:Cardiometabolic_II	GCST90200384	guanidinoacetate	6	-0.0195778	0.0359213	0.585741	PPP	P50053	Chen et al.	guanidinoacetate	HMDB0000128	ENSG00000138030	KHK	FALSE
125091	MR-IVW	KHK:P50053:OID30241:v1:Cardiometabolic_II	KHK:P50053:OID30241:v1:Cardiometabolic_II	GCST90200385	sphingosine	6	0.0305557	0.0387228	0.43006	PPP	P50053	Chen et al.	sphingosine	HMDB0000252	ENSG00000138030	KHK	FALSE
125092	MR-IVW	KHK:P50053:OID30241:v1:Cardiometabolic_II	KHK:P50053:OID30241:v1:Cardiometabolic_II	GCST90200390	stearate (18:0)	6	-0.0532987	0.0515797	0.301451	PPP	P50053	Chen et al.	stearate (18:0)	HMDB0000827	ENSG00000138030	KHK	FALSE
125093	MR-IVW	KHK:P50053:OID30241:v1:Cardiometabolic_II	KHK:P50053:OID30241:v1:Cardiometabolic_II	GCST90200391	methionine	6	-0.00746894	0.043962	0.865092	PPP	P50053	Chen et al.	methionine	HMDB0000696	ENSG00000138030	KHK	FALSE
125094	MR-IVW	KHK:P50053:OID30241:v1:Cardiometabolic_II	KHK:P50053:OID30241:v1:Cardiometabolic_II	GCST90200392	orotate	6	0.0384953	0.0361612	0.287081	PPP	P50053	Chen et al.	orotate	HMDB0000226	ENSG00000138030	KHK	FALSE
125095	MR-IVW	KHK:P50053:OID30241:v1:Cardiometabolic_II	KHK:P50053:OID30241:v1:Cardiometabolic_II	GCST90200393	phosphate	6	-0.000301039	0.0364136	0.993404	PPP	P50053	Chen et al.	phosphate	HMDB0001429	ENSG00000138030	KHK	FALSE
125096	MR-IVW	KHK:P50053:OID30241:v1:Cardiometabolic_II	KHK:P50053:OID30241:v1:Cardiometabolic_II	GCST90200394	inosine	6	0.0287437	0.046387	0.535488	PPP	P50053	Chen et al.	inosine	HMDB0000195	ENSG00000138030	KHK	FALSE
125097	MR-IVW	KHK:P50053:OID30241:v1:Cardiometabolic_II	KHK:P50053:OID30241:v1:Cardiometabolic_II	GCST90200395	inosine 5'-monophosphate (imp)	6	0.0303775	0.0478647	0.525655	PPP	P50053	Chen et al.	inosine 5'-monophosphate (imp)	HMDB0000175	ENSG00000138030	KHK	FALSE
125098	MR-IVW	KHK:P50053:OID30241:v1:Cardiometabolic_II	KHK:P50053:OID30241:v1:Cardiometabolic_II	GCST90200396	phenylalanine	6	0.00118499	0.0419465	0.977463	PPP	P50053	Chen et al.	phenylalanine	HMDB0000159	ENSG00000138030	KHK	FALSE
125099	MR-IVW	KHK:P50053:OID30241:v1:Cardiometabolic_II	KHK:P50053:OID30241:v1:Cardiometabolic_II	GCST90200397	palmitate (16:0)	6	-0.0569359	0.0503803	0.258424	PPP	P50053	Chen et al.	palmitate (16:0)	HMDB0000220	ENSG00000138030	KHK	FALSE
125100	MR-IVW	KHK:P50053:OID30241:v1:Cardiometabolic_II	KHK:P50053:OID30241:v1:Cardiometabolic_II	GCST90200400	nicotinamide	6	-0.134434	0.0438384	0.00216517	PPP	P50053	Chen et al.	nicotinamide	HMDB0001406	ENSG00000138030	KHK	FALSE
125101	MR-IVW	KHK:P50053:OID30241:v1:Cardiometabolic_II	KHK:P50053:OID30241:v1:Cardiometabolic_II	GCST90200401	myo-inositol	6	0.0305079	0.043522	0.483318	PPP	P50053	Chen et al.	myo-inositol	HMDB0000211	ENSG00000138030	KHK	FALSE
125102	MR-IVW	KHK:P50053:OID30241:v1:Cardiometabolic_II	KHK:P50053:OID30241:v1:Cardiometabolic_II	GCST90200403	citrulline	6	-0.0611736	0.0360982	0.090143	PPP	P50053	Chen et al.	citrulline	HMDB0000904	ENSG00000138030	KHK	FALSE
125103	MR-IVW	KHK:P50053:OID30241:v1:Cardiometabolic_II	KHK:P50053:OID30241:v1:Cardiometabolic_II	GCST90200404	ornithine	6	-0.0259443	0.0424247	0.540843	PPP	P50053	Chen et al.	ornithine	HMDB0000214	ENSG00000138030	KHK	FALSE
125104	MR-IVW	KHK:P50053:OID30241:v1:Cardiometabolic_II	KHK:P50053:OID30241:v1:Cardiometabolic_II	GCST90200405	retinol (vitamin a)	6	0.0386827	0.0358993	0.281241	PPP	P50053	Chen et al.	retinol (vitamin a)	HMDB0000305	ENSG00000138030	KHK	FALSE
125105	MR-IVW	KHK:P50053:OID30241:v1:Cardiometabolic_II	KHK:P50053:OID30241:v1:Cardiometabolic_II	GCST90200406	1-methylnicotinamide	6	-0.0509495	0.0360163	0.157179	PPP	P50053	Chen et al.	1-methylnicotinamide	HMDB0000699	ENSG00000138030	KHK	FALSE
125106	MR-IVW	KHK:P50053:OID30241:v1:Cardiometabolic_II	KHK:P50053:OID30241:v1:Cardiometabolic_II	GCST90200407	uridine	6	-0.00476341	0.0445944	0.914935	PPP	P50053	Chen et al.	uridine	HMDB0000296	ENSG00000138030	KHK	FALSE
125107	MR-IVW	KHK:P50053:OID30241:v1:Cardiometabolic_II	KHK:P50053:OID30241:v1:Cardiometabolic_II	GCST90200410	phytanate	6	-0.0431612	0.0430319	0.315859	PPP	P50053	Chen et al.	phytanate	HMDB0000801	ENSG00000138030	KHK	FALSE
125108	MR-IVW	KHK:P50053:OID30241:v1:Cardiometabolic_II	KHK:P50053:OID30241:v1:Cardiometabolic_II	GCST90200412	glutamate	6	-0.0196204	0.0358146	0.583807	PPP	P50053	Chen et al.	glutamate	HMDB0000148	ENSG00000138030	KHK	FALSE
125109	MR-IVW	KHK:P50053:OID30241:v1:Cardiometabolic_II	KHK:P50053:OID30241:v1:Cardiometabolic_II	GCST90200413	2'-deoxyuridine	6	-0.123756	0.0366405	0.000731296	PPP	P50053	Chen et al.	2'-deoxyuridine	HMDB0000012	ENSG00000138030	KHK	FALSE
125110	MR-IVW	KHK:P50053:OID30241:v1:Cardiometabolic_II	KHK:P50053:OID30241:v1:Cardiometabolic_II	GCST90200415	serine	6	-0.00188589	0.0384676	0.960899	PPP	P50053	Chen et al.	serine	HMDB0000187	ENSG00000138030	KHK	FALSE
125111	MR-IVW	KHK:P50053:OID30241:v1:Cardiometabolic_II	KHK:P50053:OID30241:v1:Cardiometabolic_II	GCST90200417	urea	6	0.0595776	0.0359195	0.0971877	PPP	P50053	Chen et al.	urea	HMDB0000294	ENSG00000138030	KHK	FALSE
125112	MR-IVW	KHK:P50053:OID30241:v1:Cardiometabolic_II	KHK:P50053:OID30241:v1:Cardiometabolic_II	GCST90200418	pyridoxal	6	-0.0220349	0.0364031	0.544978	PPP	P50053	Chen et al.	pyridoxal	HMDB0001545	ENSG00000138030	KHK	FALSE
125113	MR-IVW	KHK:P50053:OID30241:v1:Cardiometabolic_II	KHK:P50053:OID30241:v1:Cardiometabolic_II	GCST90200419	glutamine	6	-0.0375159	0.0538472	0.485985	PPP	P50053	Chen et al.	glutamine	HMDB0000641	ENSG00000138030	KHK	FALSE
125114	MR-IVW	KHK:P50053:OID30241:v1:Cardiometabolic_II	KHK:P50053:OID30241:v1:Cardiometabolic_II	GCST90200422	serotonin	6	-0.00940228	0.038998	0.80948	PPP	P50053	Chen et al.	serotonin	HMDB0000259	ENSG00000138030	KHK	FALSE
125115	MR-IVW	KHK:P50053:OID30241:v1:Cardiometabolic_II	KHK:P50053:OID30241:v1:Cardiometabolic_II	GCST90200423	spermidine	6	0.0113623	0.0380338	0.765137	PPP	P50053	Chen et al.	spermidine	HMDB0001257	ENSG00000138030	KHK	FALSE
125116	MR-IVW	KHK:P50053:OID30241:v1:Cardiometabolic_II	KHK:P50053:OID30241:v1:Cardiometabolic_II	GCST90200427	tyrosine	6	0.0170981	0.0363912	0.638468	PPP	P50053	Chen et al.	tyrosine	HMDB0000158	ENSG00000138030	KHK	FALSE
125117	MR-IVW	KHK:P50053:OID30241:v1:Cardiometabolic_II	KHK:P50053:OID30241:v1:Cardiometabolic_II	GCST90200429	cytidine	6	0.017989	0.0372543	0.629187	PPP	P50053	Chen et al.	cytidine	HMDB0000089	ENSG00000138030	KHK	FALSE
125118	MR-IVW	KHK:P50053:OID30241:v1:Cardiometabolic_II	KHK:P50053:OID30241:v1:Cardiometabolic_II	GCST90200430	pyruvate	6	0.0653146	0.0412355	0.113208	PPP	P50053	Chen et al.	pyruvate	HMDB0000243	ENSG00000138030	KHK	FALSE
125119	MR-IVW	KHK:P50053:OID30241:v1:Cardiometabolic_II	KHK:P50053:OID30241:v1:Cardiometabolic_II	GCST90200431	alanine	6	0.0596819	0.0448438	0.183228	PPP	P50053	Chen et al.	alanine	HMDB0000161	ENSG00000138030	KHK	FALSE
125120	MR-IVW	KHK:P50053:OID30241:v1:Cardiometabolic_II	KHK:P50053:OID30241:v1:Cardiometabolic_II	GCST90200432	threonine	6	-0.0139111	0.0598955	0.816339	PPP	P50053	Chen et al.	threonine	HMDB0000167	ENSG00000138030	KHK	FALSE
125121	MR-IVW	KHK:P50053:OID30241:v1:Cardiometabolic_II	KHK:P50053:OID30241:v1:Cardiometabolic_II	GCST90200437	fructose	6	-0.00222642	0.0361436	0.950882	PPP	P50053	Chen et al.	fructose	HMDB0000660	ENSG00000138030	KHK	TRUE
125122	MR-IVW	KHK:P50053:OID30241:v1:Cardiometabolic_II	KHK:P50053:OID30241:v1:Cardiometabolic_II	GCST90200438	alpha-ketobutyrate	6	0.0490807	0.0492108	0.318592	PPP	P50053	Chen et al.	alpha-ketobutyrate	HMDB0000005	ENSG00000138030	KHK	FALSE
125123	MR-IVW	KHK:P50053:OID30241:v1:Cardiometabolic_II	KHK:P50053:OID30241:v1:Cardiometabolic_II	GCST90200439	cysteine	6	-0.00703572	0.0425378	0.86863	PPP	P50053	Chen et al.	cysteine	HMDB0000574	ENSG00000138030	KHK	FALSE
125124	MR-IVW	KHK:P50053:OID30241:v1:Cardiometabolic_II	KHK:P50053:OID30241:v1:Cardiometabolic_II	GCST90200440	glucose	6	-0.0375892	0.0361744	0.298753	PPP	P50053	Chen et al.	glucose	HMDB0000122	ENSG00000138030	KHK	FALSE
125125	MR-IVW	KHK:P50053:OID30241:v1:Cardiometabolic_II	KHK:P50053:OID30241:v1:Cardiometabolic_II	GCST90200441	tryptophan	6	0.0470538	0.0429291	0.273042	PPP	P50053	Chen et al.	tryptophan	HMDB0000929	ENSG00000138030	KHK	FALSE
125126	MR-IVW	KHK:P50053:OID30241:v1:Cardiometabolic_II	KHK:P50053:OID30241:v1:Cardiometabolic_II	GCST90200442	valine	6	0.014088	0.0376229	0.708068	PPP	P50053	Chen et al.	valine	HMDB0000883	ENSG00000138030	KHK	FALSE
125127	MR-IVW	KHK:P50053:OID30241:v1:Cardiometabolic_II	KHK:P50053:OID30241:v1:Cardiometabolic_II	GCST90200444	dihydroorotate	6	-0.0611786	0.0360145	0.0893716	PPP	P50053	Chen et al.	dihydroorotate	HMDB03349	ENSG00000138030	KHK	FALSE
125128	MR-IVW	KHK:P50053:OID30241:v1:Cardiometabolic_II	KHK:P50053:OID30241:v1:Cardiometabolic_II	GCST90200447	maltose	6	-0.00466712	0.0409108	0.909174	PPP	P50053	Chen et al.	maltose	HMDB0000163	ENSG00000138030	KHK	FALSE
125129	MR-IVW	KHK:P50053:OID30241:v1:Cardiometabolic_II	KHK:P50053:OID30241:v1:Cardiometabolic_II	GCST90200452	asparagine	6	0.019759	0.0506302	0.696343	PPP	P50053	Chen et al.	asparagine	HMDB0000168	ENSG00000138030	KHK	FALSE
125130	MR-IVW	KHK:P50053:OID30241:v1:Cardiometabolic_II	KHK:P50053:OID30241:v1:Cardiometabolic_II	GCST90200455	alpha-ketoglutarate	6	0.0329467	0.0359776	0.359795	PPP	P50053	Chen et al.	alpha-ketoglutarate	HMDB0000208	ENSG00000138030	KHK	FALSE
125131	MR-IVW	KHK:P50053:OID30241:v1:Cardiometabolic_II	KHK:P50053:OID30241:v1:Cardiometabolic_II	GCST90200680	5-acetylamino-6-formylamino-3-methyluracil	6	0.0656052	0.0374007	0.0794102	PPP	P50053	Chen et al.	5-acetylamino-6-formylamino-3-methyluracil	HMDB0011105	ENSG00000138030	KHK	FALSE
125132	MR-IVW	KHK:P50053:OID30241:v1:Cardiometabolic_II	KHK:P50053:OID30241:v1:Cardiometabolic_II	GCST90200684	n-acetyl-aspartyl-glutamate (naag)	6	-0.00227083	0.0371431	0.95125	PPP	P50053	Chen et al.	n-acetyl-aspartyl-glutamate (naag)	HMDB0001067	ENSG00000138030	KHK	FALSE
125133	MR-IVW	KHK:P50053:OID30241:v1:Cardiometabolic_II	KHK:P50053:OID30241:v1:Cardiometabolic_II	GCST90200687	bilirubin (e,z or z,e)*	6	0.000891491	0.035921	0.9802	PPP	P50053	Chen et al.	bilirubin (e,z or z,e)*	HMDB0000488	ENSG00000138030	KHK	FALSE
125134	MR-IVW	KHK:P50053:OID30241:v1:Cardiometabolic_II	KHK:P50053:OID30241:v1:Cardiometabolic_II	GCST90200691	n-delta-acetylornithine	6	0.0539403	0.0384189	0.160318	PPP	P50053	Chen et al.	n-delta-acetylornithine	HMDB0003357	ENSG00000138030	KHK	FALSE
125135	MR-IVW	KHK:P50053:OID30241:v1:Cardiometabolic_II	KHK:P50053:OID30241:v1:Cardiometabolic_II	GCST90200704	bilirubin (z,z)	6	-0.0220327	0.035871	0.539069	PPP	P50053	Chen et al.	bilirubin (z,z)	HMDB0000054	ENSG00000138030	KHK	FALSE
125136	MR-IVW	KHK:P50053:OID30241:v1:Cardiometabolic_II	KHK:P50053:OID30241:v1:Cardiometabolic_II	GCST90200706	biliverdin	6	-0.0717696	0.0358629	0.0453685	PPP	P50053	Chen et al.	biliverdin	HMDB0001008	ENSG00000138030	KHK	FALSE
125137	MR-IVW	KHK:P50053:OID30241:v1:Cardiometabolic_II	KHK:P50053:OID30241:v1:Cardiometabolic_II	GCST90200707	glycine	6	-0.0153423	0.0381959	0.687923	PPP	P50053	Chen et al.	glycine	HMDB0000123	ENSG00000138030	KHK	FALSE
125138	MR-IVW	KHK:P50053:OID30241:v1:Cardiometabolic_II	KHK:P50053:OID30241:v1:Cardiometabolic_II	M00053	glutamine	3	-0.149361	0.0754785	0.0478325	PPP	P50053	Shin et al.	glutamine	HMDB0000641	ENSG00000138030	KHK	FALSE
125139	MR-IVW	KHK:P50053:OID30241:v1:Cardiometabolic_II	KHK:P50053:OID30241:v1:Cardiometabolic_II	M00054	tryptophan	3	0.117518	0.070902	0.0974246	PPP	P50053	Shin et al.	tryptophan	HMDB0000929	ENSG00000138030	KHK	FALSE
125140	MR-IVW	KHK:P50053:OID30241:v1:Cardiometabolic_II	KHK:P50053:OID30241:v1:Cardiometabolic_II	M00059	histidine	3	0.0250601	0.0450848	0.578318	PPP	P50053	Shin et al.	histidine	HMDB0000177	ENSG00000138030	KHK	FALSE
125141	MR-IVW	KHK:P50053:OID30241:v1:Cardiometabolic_II	KHK:P50053:OID30241:v1:Cardiometabolic_II	M00063	cholesterol	3	0.0240676	0.0699185	0.730678	PPP	P50053	Shin et al.	cholesterol	HMDB0000067	ENSG00000138030	KHK	FALSE
125142	MR-IVW	KHK:P50053:OID30241:v1:Cardiometabolic_II	KHK:P50053:OID30241:v1:Cardiometabolic_II	M00064	phenylalanine	3	0.106625	0.0447269	0.0171295	PPP	P50053	Shin et al.	phenylalanine	HMDB0000159	ENSG00000138030	KHK	FALSE
125143	MR-IVW	KHK:P50053:OID30241:v1:Cardiometabolic_II	KHK:P50053:OID30241:v1:Cardiometabolic_II	M00555	adenosine	3	0.0812262	0.0571088	0.154937	PPP	P50053	Shin et al.	adenosine	HMDB0000050	ENSG00000138030	KHK	FALSE
125144	MR-IVW	KHK:P50053:OID30241:v1:Cardiometabolic_II	KHK:P50053:OID30241:v1:Cardiometabolic_II	M00577	fructose	3	-0.0954428	0.0561177	0.0889878	PPP	P50053	Shin et al.	fructose	HMDB0000660	ENSG00000138030	KHK	TRUE
125145	MR-IVW	KHK:P50053:OID30241:v1:Cardiometabolic_II	KHK:P50053:OID30241:v1:Cardiometabolic_II	M00599	pyruvate	3	0.0536454	0.062942	0.394048	PPP	P50053	Shin et al.	pyruvate	HMDB0000243	ENSG00000138030	KHK	FALSE
125146	MR-IVW	KHK:P50053:OID30241:v1:Cardiometabolic_II	KHK:P50053:OID30241:v1:Cardiometabolic_II	M00606	uridine	3	0.0501709	0.0447343	0.262062	PPP	P50053	Shin et al.	uridine	HMDB0000296	ENSG00000138030	KHK	FALSE
125147	MR-IVW	KHK:P50053:OID30241:v1:Cardiometabolic_II	KHK:P50053:OID30241:v1:Cardiometabolic_II	M01105	linoleate (18:2n6)	3	-0.0522395	0.0467372	0.263682	PPP	P50053	Shin et al.	linoleate (18:2n6)	HMDB0006270,HMDB0000673	ENSG00000138030	KHK	FALSE
125148	MR-IVW	KHK:P50053:OID30241:v1:Cardiometabolic_II	KHK:P50053:OID30241:v1:Cardiometabolic_II	M01110	arachidonate (20:4n6)	3	0.0714519	0.0603096	0.236116	PPP	P50053	Shin et al.	arachidonate (20:4n6)	HMDB0001043	ENSG00000138030	KHK	FALSE
125149	MR-IVW	KHK:P50053:OID30241:v1:Cardiometabolic_II	KHK:P50053:OID30241:v1:Cardiometabolic_II	M01123	inosine	3	-0.0542721	0.09556	0.570078	PPP	P50053	Shin et al.	inosine	HMDB0000195	ENSG00000138030	KHK	FALSE
125150	MR-IVW	KHK:P50053:OID30241:v1:Cardiometabolic_II	KHK:P50053:OID30241:v1:Cardiometabolic_II	M01284	threonine	3	-0.00778361	0.0880137	0.92953	PPP	P50053	Shin et al.	threonine	HMDB0000167	ENSG00000138030	KHK	FALSE
125151	MR-IVW	KHK:P50053:OID30241:v1:Cardiometabolic_II	KHK:P50053:OID30241:v1:Cardiometabolic_II	M01299	tyrosine	3	0.0758473	0.0447213	0.0898861	PPP	P50053	Shin et al.	tyrosine	HMDB0000158	ENSG00000138030	KHK	FALSE
125152	MR-IVW	KHK:P50053:OID30241:v1:Cardiometabolic_II	KHK:P50053:OID30241:v1:Cardiometabolic_II	M01302	methionine	3	0.0316043	0.0447576	0.480114	PPP	P50053	Shin et al.	methionine	HMDB0000696	ENSG00000138030	KHK	FALSE
125153	MR-IVW	KHK:P50053:OID30241:v1:Cardiometabolic_II	KHK:P50053:OID30241:v1:Cardiometabolic_II	M01336	palmitate (16:0)	3	0.000159153	0.0447416	0.997162	PPP	P50053	Shin et al.	palmitate (16:0)	HMDB0000220	ENSG00000138030	KHK	FALSE
125154	MR-IVW	KHK:P50053:OID30241:v1:Cardiometabolic_II	KHK:P50053:OID30241:v1:Cardiometabolic_II	M01358	stearate (18:0)	3	-0.0215062	0.0498069	0.665893	PPP	P50053	Shin et al.	stearate (18:0)	HMDB0000827	ENSG00000138030	KHK	FALSE
125155	MR-IVW	KHK:P50053:OID30241:v1:Cardiometabolic_II	KHK:P50053:OID30241:v1:Cardiometabolic_II	M01493	ornithine	3	0.0232997	0.0448813	0.603662	PPP	P50053	Shin et al.	ornithine	HMDB0000214	ENSG00000138030	KHK	FALSE
125156	MR-IVW	KHK:P50053:OID30241:v1:Cardiometabolic_II	KHK:P50053:OID30241:v1:Cardiometabolic_II	M01508	pantothenate	3	-0.0176552	0.0696488	0.79989	PPP	P50053	Shin et al.	pantothenate	HMDB0000210	ENSG00000138030	KHK	FALSE
125157	MR-IVW	KHK:P50053:OID30241:v1:Cardiometabolic_II	KHK:P50053:OID30241:v1:Cardiometabolic_II	M01564	citrate	3	-0.00731245	0.0447075	0.870076	PPP	P50053	Shin et al.	citrate	HMDB0000094	ENSG00000138030	KHK	FALSE
125158	MR-IVW	KHK:P50053:OID30241:v1:Cardiometabolic_II	KHK:P50053:OID30241:v1:Cardiometabolic_II	M01638	arginine	3	-0.0489242	0.0575711	0.395434	PPP	P50053	Shin et al.	arginine	HMDB0000517	ENSG00000138030	KHK	FALSE
125159	MR-IVW	KHK:P50053:OID30241:v1:Cardiometabolic_II	KHK:P50053:OID30241:v1:Cardiometabolic_II	M01640	ascorbate (vitamin c)	3	-0.0240236	0.153563	0.875685	PPP	P50053	Shin et al.	ascorbate (vitamin c)	HMDB0000044	ENSG00000138030	KHK	FALSE
125160	MR-IVW	KHK:P50053:OID30241:v1:Cardiometabolic_II	KHK:P50053:OID30241:v1:Cardiometabolic_II	M01649	valine	3	0.154844	0.0589344	0.00860417	PPP	P50053	Shin et al.	valine	HMDB0000883	ENSG00000138030	KHK	FALSE
125161	MR-IVW	KHK:P50053:OID30241:v1:Cardiometabolic_II	KHK:P50053:OID30241:v1:Cardiometabolic_II	M01670	urea	3	0.0261437	0.0811518	0.747333	PPP	P50053	Shin et al.	urea	HMDB0000294	ENSG00000138030	KHK	FALSE
125162	MR-IVW	KHK:P50053:OID30241:v1:Cardiometabolic_II	KHK:P50053:OID30241:v1:Cardiometabolic_II	M01712	cortisol	3	0.0408319	0.0482102	0.397021	PPP	P50053	Shin et al.	cortisol	HMDB0000063	ENSG00000138030	KHK	FALSE
125163	MR-IVW	KHK:P50053:OID30241:v1:Cardiometabolic_II	KHK:P50053:OID30241:v1:Cardiometabolic_II	M01827	riboflavin (vitamin b2)	3	0.038264	0.097194	0.693812	PPP	P50053	Shin et al.	riboflavin (vitamin b2)	HMDB0000244	ENSG00000138030	KHK	FALSE
125164	MR-IVW	KHK:P50053:OID30241:v1:Cardiometabolic_II	KHK:P50053:OID30241:v1:Cardiometabolic_II	M02132	citrulline	3	-0.0266176	0.0770309	0.729685	PPP	P50053	Shin et al.	citrulline	HMDB0000904	ENSG00000138030	KHK	FALSE
125165	MR-IVW	KHK:P50053:OID30241:v1:Cardiometabolic_II	KHK:P50053:OID30241:v1:Cardiometabolic_II	M02137	biliverdin	3	-0.0536609	0.0485185	0.268731	PPP	P50053	Shin et al.	biliverdin	HMDB0001008	ENSG00000138030	KHK	FALSE
125166	MR-IVW	KHK:P50053:OID30241:v1:Cardiometabolic_II	KHK:P50053:OID30241:v1:Cardiometabolic_II	M02342	serotonin (5ht)	3	-0.0169354	0.0504144	0.736928	PPP	P50053	Shin et al.	serotonin (5ht)	HMDB0000259	ENSG00000138030	KHK	FALSE
125167	MR-IVW	KHK:P50053:OID30241:v1:Cardiometabolic_II	KHK:P50053:OID30241:v1:Cardiometabolic_II	M03147	xanthine	3	0.0204396	0.0701828	0.770873	PPP	P50053	Shin et al.	xanthine	HMDB0000292	ENSG00000138030	KHK	FALSE
125168	MR-IVW	KHK:P50053:OID30241:v1:Cardiometabolic_II	KHK:P50053:OID30241:v1:Cardiometabolic_II	M11438	phosphate	3	0.0418933	0.0447759	0.349467	PPP	P50053	Shin et al.	phosphate	HMDB0001429	ENSG00000138030	KHK	FALSE
125169	MR-IVW	KHK:P50053:OID30241:v1:Cardiometabolic_II	KHK:P50053:OID30241:v1:Cardiometabolic_II	M15122	glycerol	3	0.0438855	0.0476323	0.356874	PPP	P50053	Shin et al.	glycerol	HMDB0000131	ENSG00000138030	KHK	FALSE
125170	MR-IVW	KHK:P50053:OID30241:v1:Cardiometabolic_II	KHK:P50053:OID30241:v1:Cardiometabolic_II	M15488	acetylphosphate	3	0.0812262	0.0571088	0.154937	PPP	P50053	Shin et al.	acetylphosphate	HMDB0001494	ENSG00000138030	KHK	FALSE
125171	MR-IVW	KHK:P50053:OID30241:v1:Cardiometabolic_II	KHK:P50053:OID30241:v1:Cardiometabolic_II	M15506	choline	3	0.0172257	0.0778842	0.824959	PPP	P50053	Shin et al.	choline	HMDB0000097	ENSG00000138030	KHK	FALSE
125172	MR-IVW	KHK:P50053:OID30241:v1:Cardiometabolic_II	KHK:P50053:OID30241:v1:Cardiometabolic_II	M15630	n-acetylornithine	3	-0.0480363	0.0453817	0.289829	PPP	P50053	Shin et al.	n-acetylornithine	HMDB0003357	ENSG00000138030	KHK	FALSE
125173	MR-IVW	KHK:P50053:OID30241:v1:Cardiometabolic_II	KHK:P50053:OID30241:v1:Cardiometabolic_II	M15677	3-methylhistidine	3	-0.0576424	0.0517182	0.265044	PPP	P50053	Shin et al.	3-methylhistidine	HMDB0000479	ENSG00000138030	KHK	FALSE
125174	MR-IVW	KHK:P50053:OID30241:v1:Cardiometabolic_II	KHK:P50053:OID30241:v1:Cardiometabolic_II	M15990	glycerophosphorylcholine (gpc)	3	-0.044179	0.0465824	0.342922	PPP	P50053	Shin et al.	glycerophosphorylcholine (gpc)	HMDB0000086	ENSG00000138030	KHK	FALSE
125175	MR-IVW	KHK:P50053:OID30241:v1:Cardiometabolic_II	KHK:P50053:OID30241:v1:Cardiometabolic_II	M15996	aspartate	3	0.0327543	0.0449609	0.466303	PPP	P50053	Shin et al.	aspartate	HMDB0000191	ENSG00000138030	KHK	FALSE
125176	MR-IVW	KHK:P50053:OID30241:v1:Cardiometabolic_II	KHK:P50053:OID30241:v1:Cardiometabolic_II	M18254	paraxanthine	3	-0.0203743	0.0456242	0.655187	PPP	P50053	Shin et al.	paraxanthine	HMDB0001860	ENSG00000138030	KHK	FALSE
125177	MR-IVW	KHK:P50053:OID30241:v1:Cardiometabolic_II	KHK:P50053:OID30241:v1:Cardiometabolic_II	M18467	eicosapentaenoate (epa; 20:5n3)	3	0.0335059	0.0564634	0.552908	PPP	P50053	Shin et al.	eicosapentaenoate (epa; 20:5n3)	HMDB0001999	ENSG00000138030	KHK	FALSE
125178	MR-IVW	KHK:P50053:OID30241:v1:Cardiometabolic_II	KHK:P50053:OID30241:v1:Cardiometabolic_II	M18474	estrone 3-sulfate	3	-0.154287	0.126588	0.222917	PPP	P50053	Shin et al.	estrone 3-sulfate	HMDB0001425	ENSG00000138030	KHK	FALSE
125179	MR-IVW	KHK:P50053:OID30241:v1:Cardiometabolic_II	KHK:P50053:OID30241:v1:Cardiometabolic_II	M18494	taurochenodeoxycholate	3	0.0578876	0.0523173	0.268522	PPP	P50053	Shin et al.	taurochenodeoxycholate	HMDB0000951	ENSG00000138030	KHK	FALSE
125180	MR-IVW	KHK:P50053:OID30241:v1:Cardiometabolic_II	KHK:P50053:OID30241:v1:Cardiometabolic_II	M19323	docosahexaenoate (dha; 22:6n3)	3	0.0711576	0.0523569	0.174119	PPP	P50053	Shin et al.	docosahexaenoate (dha; 22:6n3)	HMDB0002183	ENSG00000138030	KHK	FALSE
125181	MR-IVW	KHK:P50053:OID30241:v1:Cardiometabolic_II	KHK:P50053:OID30241:v1:Cardiometabolic_II	M19934	myo-inositol	3	0.0299097	0.0665926	0.653327	PPP	P50053	Shin et al.	myo-inositol	HMDB0000211	ENSG00000138030	KHK	FALSE
125182	MR-IVW	KHK:P50053:OID30241:v1:Cardiometabolic_II	KHK:P50053:OID30241:v1:Cardiometabolic_II	M20489	glucose	3	-0.059805	0.0448228	0.182121	PPP	P50053	Shin et al.	glucose	HMDB0000122	ENSG00000138030	KHK	FALSE
125183	MR-IVW	KHK:P50053:OID30241:v1:Cardiometabolic_II	KHK:P50053:OID30241:v1:Cardiometabolic_II	M21044	2-hydroxybutyrate (ahb)	3	0.195016	0.117213	0.0961563	PPP	P50053	Shin et al.	2-hydroxybutyrate (ahb)	HMDB0000008	ENSG00000138030	KHK	FALSE
125184	MR-IVW	KHK:P50053:OID30241:v1:Cardiometabolic_II	KHK:P50053:OID30241:v1:Cardiometabolic_II	M22189	palmitoylcarnitine (c16)	3	0.0130201	0.0450296	0.77247	PPP	P50053	Shin et al.	palmitoylcarnitine (c16)	HMDB0000222	ENSG00000138030	KHK	FALSE
125185	MR-IVW	KHK:P50053:OID30241:v1:Cardiometabolic_II	KHK:P50053:OID30241:v1:Cardiometabolic_II	M22842	cholate	3	0.0229673	0.0999826	0.818315	PPP	P50053	Shin et al.	cholate	HMDB0000619	ENSG00000138030	KHK	FALSE
125186	MR-IVW	KHK:P50053:OID30241:v1:Cardiometabolic_II	KHK:P50053:OID30241:v1:Cardiometabolic_II	M27716	bilirubin (z,z)	3	-0.0264812	0.0482793	0.583348	PPP	P50053	Shin et al.	bilirubin (z,z)	HMDB0000054	ENSG00000138030	KHK	FALSE
125187	MR-IVW	KHK:P50053:OID30241:v1:Cardiometabolic_II	KHK:P50053:OID30241:v1:Cardiometabolic_II	M27718	creatine	3	0.0153032	0.04468	0.731969	PPP	P50053	Shin et al.	creatine	HMDB0000064	ENSG00000138030	KHK	FALSE
125188	MR-IVW	KHK:P50053:OID30241:v1:Cardiometabolic_II	KHK:P50053:OID30241:v1:Cardiometabolic_II	M31453	cysteine	3	0.0480572	0.0498574	0.3351	PPP	P50053	Shin et al.	cysteine	HMDB0000574	ENSG00000138030	KHK	FALSE
125189	MR-IVW	KHK:P50053:OID30241:v1:Cardiometabolic_II	KHK:P50053:OID30241:v1:Cardiometabolic_II	M31454	cystine	3	-0.0225282	0.0923899	0.807356	PPP	P50053	Shin et al.	cystine	HMDB0000192	ENSG00000138030	KHK	FALSE
125190	MR-IVW	KHK:P50053:OID30241:v1:Cardiometabolic_II	KHK:P50053:OID30241:v1:Cardiometabolic_II	M32198	acetylcarnitine (c2)	3	0.0170679	0.0447318	0.702787	PPP	P50053	Shin et al.	acetylcarnitine (c2)	HMDB0000201	ENSG00000138030	KHK	FALSE
125191	MR-IVW	KHK:P50053:OID30241:v1:Cardiometabolic_II	KHK:P50053:OID30241:v1:Cardiometabolic_II	M32315	serine	3	-0.0435184	0.0447518	0.330833	PPP	P50053	Shin et al.	serine	HMDB0000187	ENSG00000138030	KHK	FALSE
125192	MR-IVW	KHK:P50053:OID30241:v1:Cardiometabolic_II	KHK:P50053:OID30241:v1:Cardiometabolic_II	M32319	trans-4-hydroxyproline	3	0.0994426	0.0485009	0.0403326	PPP	P50053	Shin et al.	trans-4-hydroxyproline	HMDB0000725	ENSG00000138030	KHK	FALSE
125193	MR-IVW	KHK:P50053:OID30241:v1:Cardiometabolic_II	KHK:P50053:OID30241:v1:Cardiometabolic_II	M32322	glutamate	3	0.0741221	0.0745906	0.32036	PPP	P50053	Shin et al.	glutamate	HMDB0000148	ENSG00000138030	KHK	FALSE
125194	MR-IVW	KHK:P50053:OID30241:v1:Cardiometabolic_II	KHK:P50053:OID30241:v1:Cardiometabolic_II	M32338	glycine	3	-0.0542356	0.053522	0.310901	PPP	P50053	Shin et al.	glycine	HMDB0000123	ENSG00000138030	KHK	FALSE
125195	MR-IVW	KHK:P50053:OID30241:v1:Cardiometabolic_II	KHK:P50053:OID30241:v1:Cardiometabolic_II	M32339	alanine	3	0.0822995	0.126133	0.514091	PPP	P50053	Shin et al.	alanine	HMDB0000161	ENSG00000138030	KHK	FALSE
125196	MR-IVW	KHK:P50053:OID30241:v1:Cardiometabolic_II	KHK:P50053:OID30241:v1:Cardiometabolic_II	M32425	dehydroepiandrosterone sulfate (dhea-s)	3	-0.0624807	0.0447585	0.16273	PPP	P50053	Shin et al.	dehydroepiandrosterone sulfate (dhea-s)	HMDB0001032	ENSG00000138030	KHK	FALSE
125197	MR-IVW	KHK:P50053:OID30241:v1:Cardiometabolic_II	KHK:P50053:OID30241:v1:Cardiometabolic_II	M32458	oleamide	3	-0.0364804	0.0462638	0.430387	PPP	P50053	Shin et al.	oleamide	HMDB0002117	ENSG00000138030	KHK	FALSE
125198	MR-IVW	KHK:P50053:OID30241:v1:Cardiometabolic_II	KHK:P50053:OID30241:v1:Cardiometabolic_II	M32593	heme	3	-0.0375592	0.0497119	0.449927	PPP	P50053	Shin et al.	heme	HMDB0003178	ENSG00000138030	KHK	FALSE
125199	MR-IVW	KHK:P50053:OID30241:v1:Cardiometabolic_II	KHK:P50053:OID30241:v1:Cardiometabolic_II	M33453	alpha-ketoglutarate	3	0.0297607	0.0507386	0.557507	PPP	P50053	Shin et al.	alpha-ketoglutarate	HMDB0000208	ENSG00000138030	KHK	FALSE
125200	MR-IVW	KHK:P50053:OID30241:v1:Cardiometabolic_II	KHK:P50053:OID30241:v1:Cardiometabolic_II	M34106	bilirubin (e,z or z,e)*	3	-0.0237692	0.0544685	0.662558	PPP	P50053	Shin et al.	bilirubin (e,z or z,e)*	HMDB0000488	ENSG00000138030	KHK	FALSE
125201	MR-IVW	KHK:P50053:OID30241:v1:Cardiometabolic_II	KHK:P50053:OID30241:v1:Cardiometabolic_II	M34283	asparagine	3	0.0205784	0.0465313	0.65831	PPP	P50053	Shin et al.	asparagine	HMDB0000168	ENSG00000138030	KHK	FALSE
125202	MR-IVW	KHK:P50053:OID30241:v1:Cardiometabolic_II	KHK:P50053:OID30241:v1:Cardiometabolic_II	bioa_001	alanine	3	0.0386564	0.046732	0.408128	PPP	P50053	Lotta et al.	alanine	HMDB0000161	ENSG00000138030	KHK	FALSE
125203	MR-IVW	KHK:P50053:OID30241:v1:Cardiometabolic_II	KHK:P50053:OID30241:v1:Cardiometabolic_II	bioa_002	arginine	3	-0.00683495	0.0295536	0.817103	PPP	P50053	Lotta et al.	arginine	HMDB0000517	ENSG00000138030	KHK	FALSE
125204	MR-IVW	KHK:P50053:OID30241:v1:Cardiometabolic_II	KHK:P50053:OID30241:v1:Cardiometabolic_II	bioa_003	asparagine	3	-0.0422757	0.0396328	0.286115	PPP	P50053	Lotta et al.	asparagine	HMDB0000168	ENSG00000138030	KHK	FALSE
125205	MR-IVW	KHK:P50053:OID30241:v1:Cardiometabolic_II	KHK:P50053:OID30241:v1:Cardiometabolic_II	bioa_004	aspartate	3	-0.0192188	0.0218693	0.37951	PPP	P50053	Lotta et al.	aspartate	HMDB0000191	ENSG00000138030	KHK	FALSE
125206	MR-IVW	KHK:P50053:OID30241:v1:Cardiometabolic_II	KHK:P50053:OID30241:v1:Cardiometabolic_II	bioa_005	citrulline	3	-0.013492	0.0510195	0.791435	PPP	P50053	Lotta et al.	citrulline	HMDB0000904	ENSG00000138030	KHK	FALSE
125207	MR-IVW	KHK:P50053:OID30241:v1:Cardiometabolic_II	KHK:P50053:OID30241:v1:Cardiometabolic_II	bioa_006	glutamine	3	-0.0651377	0.0423255	0.123812	PPP	P50053	Lotta et al.	glutamine	HMDB0000641	ENSG00000138030	KHK	FALSE
125208	MR-IVW	KHK:P50053:OID30241:v1:Cardiometabolic_II	KHK:P50053:OID30241:v1:Cardiometabolic_II	bioa_007	glutamate	3	0.0318069	0.0336058	0.34391	PPP	P50053	Lotta et al.	glutamate	HMDB0000148	ENSG00000138030	KHK	FALSE
125209	MR-IVW	KHK:P50053:OID30241:v1:Cardiometabolic_II	KHK:P50053:OID30241:v1:Cardiometabolic_II	bioa_008	glycine	3	-0.0238174	0.0135745	0.0793327	PPP	P50053	Lotta et al.	glycine	HMDB0000123	ENSG00000138030	KHK	FALSE
125210	MR-IVW	KHK:P50053:OID30241:v1:Cardiometabolic_II	KHK:P50053:OID30241:v1:Cardiometabolic_II	bioa_009	histidine	3	-0.0360296	0.0348696	0.30148	PPP	P50053	Lotta et al.	histidine	HMDB0000177	ENSG00000138030	KHK	FALSE
125211	MR-IVW	KHK:P50053:OID30241:v1:Cardiometabolic_II	KHK:P50053:OID30241:v1:Cardiometabolic_II	bioa_013	methionine	3	-0.0121491	0.0366481	0.740261	PPP	P50053	Lotta et al.	methionine	HMDB0000696	ENSG00000138030	KHK	FALSE
125212	MR-IVW	KHK:P50053:OID30241:v1:Cardiometabolic_II	KHK:P50053:OID30241:v1:Cardiometabolic_II	bioa_014	ornithine	3	-0.0401359	0.0308845	0.193756	PPP	P50053	Lotta et al.	ornithine	HMDB0000214	ENSG00000138030	KHK	FALSE
125213	MR-IVW	KHK:P50053:OID30241:v1:Cardiometabolic_II	KHK:P50053:OID30241:v1:Cardiometabolic_II	bioa_015	phenylethylamine	6	0.065562	0.0352181	0.0626595	PPP	P50053	Lotta et al.	phenylethylamine	HMDB0012275	ENSG00000138030	KHK	FALSE
125214	MR-IVW	KHK:P50053:OID30241:v1:Cardiometabolic_II	KHK:P50053:OID30241:v1:Cardiometabolic_II	bioa_016	phenylalanine	3	0.0139814	0.0219502	0.52415	PPP	P50053	Lotta et al.	phenylalanine	HMDB0000159	ENSG00000138030	KHK	FALSE
125215	MR-IVW	KHK:P50053:OID30241:v1:Cardiometabolic_II	KHK:P50053:OID30241:v1:Cardiometabolic_II	bioa_018	serine	3	-0.0765732	0.0625436	0.220832	PPP	P50053	Lotta et al.	serine	HMDB0000187	ENSG00000138030	KHK	FALSE
125216	MR-IVW	KHK:P50053:OID30241:v1:Cardiometabolic_II	KHK:P50053:OID30241:v1:Cardiometabolic_II	bioa_019	threonine	3	-0.0825615	0.0825793	0.317415	PPP	P50053	Lotta et al.	threonine	HMDB0000167	ENSG00000138030	KHK	FALSE
125217	MR-IVW	KHK:P50053:OID30241:v1:Cardiometabolic_II	KHK:P50053:OID30241:v1:Cardiometabolic_II	bioa_020	tryptophan	3	0.0168214	0.0498035	0.735548	PPP	P50053	Lotta et al.	tryptophan	HMDB0000929	ENSG00000138030	KHK	FALSE
125218	MR-IVW	KHK:P50053:OID30241:v1:Cardiometabolic_II	KHK:P50053:OID30241:v1:Cardiometabolic_II	bioa_021	tyrosine	3	-0.0393163	0.0318826	0.217517	PPP	P50053	Lotta et al.	tyrosine	HMDB0000158	ENSG00000138030	KHK	FALSE
125219	MR-IVW	KHK:P50053:OID30241:v1:Cardiometabolic_II	KHK:P50053:OID30241:v1:Cardiometabolic_II	bioa_022	valine	3	-0.00695356	0.0320184	0.828073	PPP	P50053	Lotta et al.	valine	HMDB0000883	ENSG00000138030	KHK	FALSE
125220	MR-IVW	KHK:P50053:OID30241:v1:Cardiometabolic_II	KHK:P50053:OID30241:v1:Cardiometabolic_II	bioa_023	n-acetylornithine	3	-0.0283579	0.0218987	0.195335	PPP	P50053	Lotta et al.	n-acetylornithine	HMDB0003357	ENSG00000138030	KHK	FALSE
125221	MR-IVW	KHK:P50053:OID30241:v1:Cardiometabolic_II	KHK:P50053:OID30241:v1:Cardiometabolic_II	bioa_030	trans-hydroxyproline	3	-0.00228797	0.0216045	0.91566	PPP	P50053	Lotta et al.	trans-hydroxyproline	HMDB0000725	ENSG00000138030	KHK	FALSE
125222	MR-IVW	KHK:P50053:OID30241:v1:Cardiometabolic_II	KHK:P50053:OID30241:v1:Cardiometabolic_II	bioa_031	sarcosine	6	-0.0351828	0.0216338	0.103887	PPP	P50053	Lotta et al.	sarcosine	HMDB0000271	ENSG00000138030	KHK	FALSE
125223	MR-IVW	KHK:P50053:OID30241:v1:Cardiometabolic_II	KHK:P50053:OID30241:v1:Cardiometabolic_II	bioa_032	serotonin	3	0.00226978	0.0279081	0.935179	PPP	P50053	Lotta et al.	serotonin	HMDB0000259	ENSG00000138030	KHK	FALSE
125224	MR-IVW	KHK:P50053:OID30241:v1:Cardiometabolic_II	KHK:P50053:OID30241:v1:Cardiometabolic_II	bioa_033	spermidine	6	0.0678795	0.0262667	0.00975933	PPP	P50053	Lotta et al.	spermidine	HMDB0001257	ENSG00000138030	KHK	FALSE
125225	MR-IVW	KHK:P50053:OID30241:v1:Cardiometabolic_II	KHK:P50053:OID30241:v1:Cardiometabolic_II	bior_002	acetylcarnitine (c2)	3	0.0249312	0.0217869	0.25249	PPP	P50053	Lotta et al.	acetylcarnitine (c2)	HMDB0000201	ENSG00000138030	KHK	FALSE
125226	MR-IVW	KHK:P50053:OID30241:v1:Cardiometabolic_II	KHK:P50053:OID30241:v1:Cardiometabolic_II	bior_031	hexadecanoylcarnitine	3	0.0340053	0.0407254	0.403723	PPP	P50053	Lotta et al.	hexadecanoylcarnitine	HMDB0000222	ENSG00000138030	KHK	FALSE
125227	MR-IVW	KHK:P50053:OID30241:v1:Cardiometabolic_II	KHK:P50053:OID30241:v1:Cardiometabolic_II	met-d-Acetate	acetate	6	-0.0239751	0.0122001	0.0493965	PPP	P50053	Borges et al.	acetate	HMDB0000042	ENSG00000138030	KHK	FALSE
125228	MR-IVW	KHK:P50053:OID30241:v1:Cardiometabolic_II	KHK:P50053:OID30241:v1:Cardiometabolic_II	met-d-Acetoacetate	acetoacetate	6	-0.00195083	0.013341	0.883741	PPP	P50053	Borges et al.	acetoacetate	HMDB0000060	ENSG00000138030	KHK	FALSE
125229	MR-IVW	KHK:P50053:OID30241:v1:Cardiometabolic_II	KHK:P50053:OID30241:v1:Cardiometabolic_II	met-d-Ala	alanine	6	-0.00600935	0.0157954	0.703611	PPP	P50053	Borges et al.	alanine	HMDB0000161	ENSG00000138030	KHK	FALSE
125230	MR-IVW	KHK:P50053:OID30241:v1:Cardiometabolic_II	KHK:P50053:OID30241:v1:Cardiometabolic_II	met-d-Citrate	citrate	6	0.00690799	0.00966711	0.474864	PPP	P50053	Borges et al.	citrate	HMDB0000094	ENSG00000138030	KHK	FALSE
125231	MR-IVW	KHK:P50053:OID30241:v1:Cardiometabolic_II	KHK:P50053:OID30241:v1:Cardiometabolic_II	met-d-Gln	glutamine	6	0.014644	0.0239571	0.541028	PPP	P50053	Borges et al.	glutamine	HMDB0000641	ENSG00000138030	KHK	FALSE
125232	MR-IVW	KHK:P50053:OID30241:v1:Cardiometabolic_II	KHK:P50053:OID30241:v1:Cardiometabolic_II	met-d-Glucose	glucose	6	-0.0197195	0.0116979	0.0918489	PPP	P50053	Borges et al.	glucose	HMDB0000122	ENSG00000138030	KHK	FALSE
125233	MR-IVW	KHK:P50053:OID30241:v1:Cardiometabolic_II	KHK:P50053:OID30241:v1:Cardiometabolic_II	met-d-Gly	glycine	6	-0.0120824	0.0104819	0.249041	PPP	P50053	Borges et al.	glycine	HMDB0000123	ENSG00000138030	KHK	FALSE
125234	MR-IVW	KHK:P50053:OID30241:v1:Cardiometabolic_II	KHK:P50053:OID30241:v1:Cardiometabolic_II	met-d-His	histidine	6	-0.0219935	0.0149565	0.141425	PPP	P50053	Borges et al.	histidine	HMDB0000177	ENSG00000138030	KHK	FALSE
125235	MR-IVW	KHK:P50053:OID30241:v1:Cardiometabolic_II	KHK:P50053:OID30241:v1:Cardiometabolic_II	met-d-LA	linoleate (18:2n6)	6	0.00573659	0.0216232	0.79078	PPP	P50053	Borges et al.	linoleate (18:2n6)	HMDB0006270,HMDB0000673	ENSG00000138030	KHK	FALSE
125236	MR-IVW	KHK:P50053:OID30241:v1:Cardiometabolic_II	KHK:P50053:OID30241:v1:Cardiometabolic_II	met-d-Phe	phenylalanine	6	0.0024651	0.00996664	0.804649	PPP	P50053	Borges et al.	phenylalanine	HMDB0000159	ENSG00000138030	KHK	FALSE
125237	MR-IVW	KHK:P50053:OID30241:v1:Cardiometabolic_II	KHK:P50053:OID30241:v1:Cardiometabolic_II	met-d-Pyruvate	pyruvate	6	0.00791964	0.0122841	0.519116	PPP	P50053	Borges et al.	pyruvate	HMDB0000243	ENSG00000138030	KHK	FALSE
125238	MR-IVW	KHK:P50053:OID30241:v1:Cardiometabolic_II	KHK:P50053:OID30241:v1:Cardiometabolic_II	met-d-Tyr	tyrosine	6	0.00626617	0.0105797	0.553662	PPP	P50053	Borges et al.	tyrosine	HMDB0000158	ENSG00000138030	KHK	FALSE
125239	MR-IVW	KHK:P50053:OID30241:v1:Cardiometabolic_II	KHK:P50053:OID30241:v1:Cardiometabolic_II	met-d-Val	valine	6	0.00992168	0.0176442	0.573899	PPP	P50053	Borges et al.	valine	HMDB0000883	ENSG00000138030	KHK	FALSE
125580	MR-IVW	KYNU:Q16719:OID20669:v1:Inflammation	KYNU:Q16719:OID20669:v1:Inflammation	GCST90199627	n-alpha-acetylornithine	8	-0.0830291	0.0527622	0.115569	PPP	Q16719	Chen et al.	n-alpha-acetylornithine	HMDB0003357	ENSG00000115919	KYNU	FALSE
125581	MR-IVW	KYNU:Q16719:OID20669:v1:Inflammation	KYNU:Q16719:OID20669:v1:Inflammation	GCST90199628	3-methylhistidine	8	0.0824289	0.0433915	0.0574784	PPP	Q16719	Chen et al.	3-methylhistidine	HMDB0000479	ENSG00000115919	KYNU	FALSE
125582	MR-IVW	KYNU:Q16719:OID20669:v1:Inflammation	KYNU:Q16719:OID20669:v1:Inflammation	GCST90199629	glycerophosphorylcholine (gpc)	8	-0.0787395	0.0435985	0.0709159	PPP	Q16719	Chen et al.	glycerophosphorylcholine (gpc)	HMDB0000086	ENSG00000115919	KYNU	FALSE
125583	MR-IVW	KYNU:Q16719:OID20669:v1:Inflammation	KYNU:Q16719:OID20669:v1:Inflammation	GCST90199637	n-acetylglutamate	8	-0.132886	0.0447196	0.00296304	PPP	Q16719	Chen et al.	n-acetylglutamate	HMDB0001138	ENSG00000115919	KYNU	FALSE
125584	MR-IVW	KYNU:Q16719:OID20669:v1:Inflammation	KYNU:Q16719:OID20669:v1:Inflammation	GCST90199651	docosahexaenoate (dha; 22:6n3)	8	0.00154792	0.0459387	0.97312	PPP	Q16719	Chen et al.	docosahexaenoate (dha; 22:6n3)	HMDB0002183	ENSG00000115919	KYNU	FALSE
125585	MR-IVW	KYNU:Q16719:OID20669:v1:Inflammation	KYNU:Q16719:OID20669:v1:Inflammation	GCST90199652	1-stearoyl-2-oleoyl-gps (18:0/18:1)	8	0.0609455	0.0455816	0.181202	PPP	Q16719	Chen et al.	1-stearoyl-2-oleoyl-gps (18:0/18:1)	HMDB0010163	ENSG00000115919	KYNU	FALSE
125586	MR-IVW	KYNU:Q16719:OID20669:v1:Inflammation	KYNU:Q16719:OID20669:v1:Inflammation	GCST90199654	paraxanthine	8	0.0171654	0.0446215	0.700468	PPP	Q16719	Chen et al.	paraxanthine	HMDB0001860	ENSG00000115919	KYNU	FALSE
125587	MR-IVW	KYNU:Q16719:OID20669:v1:Inflammation	KYNU:Q16719:OID20669:v1:Inflammation	GCST90199665	n-acetylaspartate (naa)	8	-0.069151	0.0437694	0.114131	PPP	Q16719	Chen et al.	n-acetylaspartate (naa)	HMDB0000812	ENSG00000115919	KYNU	FALSE
125588	MR-IVW	KYNU:Q16719:OID20669:v1:Inflammation	KYNU:Q16719:OID20669:v1:Inflammation	GCST90199666	palmitoylcarnitine (c16)	8	-0.0230059	0.0434802	0.596728	PPP	Q16719	Chen et al.	palmitoylcarnitine (c16)	HMDB0000222	ENSG00000115919	KYNU	FALSE
125589	MR-IVW	KYNU:Q16719:OID20669:v1:Inflammation	KYNU:Q16719:OID20669:v1:Inflammation	GCST90199669	acetylcarnitine (c2)	8	0.0149438	0.0434676	0.731003	PPP	Q16719	Chen et al.	acetylcarnitine (c2)	HMDB0000201	ENSG00000115919	KYNU	FALSE
125590	MR-IVW	KYNU:Q16719:OID20669:v1:Inflammation	KYNU:Q16719:OID20669:v1:Inflammation	GCST90199673	dehydroepiandrosterone sulfate (dhea-s)	8	-0.00985993	0.0435573	0.820916	PPP	Q16719	Chen et al.	dehydroepiandrosterone sulfate (dhea-s)	HMDB0001032	ENSG00000115919	KYNU	FALSE
125591	MR-IVW	KYNU:Q16719:OID20669:v1:Inflammation	KYNU:Q16719:OID20669:v1:Inflammation	GCST90199691	1-methylhistidine	8	-0.0284349	0.043562	0.513921	PPP	Q16719	Chen et al.	1-methylhistidine	HMDB0000001	ENSG00000115919	KYNU	FALSE
125592	MR-IVW	KYNU:Q16719:OID20669:v1:Inflammation	KYNU:Q16719:OID20669:v1:Inflammation	GCST90199845	sphinganine-1-phosphate	8	0.0313169	0.0438277	0.474889	PPP	Q16719	Chen et al.	sphinganine-1-phosphate	HMDB0001383	ENSG00000115919	KYNU	FALSE
125593	MR-IVW	KYNU:Q16719:OID20669:v1:Inflammation	KYNU:Q16719:OID20669:v1:Inflammation	GCST90199896	sulfate*	8	-0.0331536	0.0435508	0.446501	PPP	Q16719	Chen et al.	sulfate*	HMDB01448	ENSG00000115919	KYNU	FALSE
125594	MR-IVW	KYNU:Q16719:OID20669:v1:Inflammation	KYNU:Q16719:OID20669:v1:Inflammation	GCST90199972	sphingomyelin (d18:1/24:1, d18:2/24:0)*	8	-0.0519833	0.0459732	0.258168	PPP	Q16719	Chen et al.	sphingomyelin (d18:1/24:1, d18:2/24:0)*	HMDB0012107	ENSG00000115919	KYNU	FALSE
125595	MR-IVW	KYNU:Q16719:OID20669:v1:Inflammation	KYNU:Q16719:OID20669:v1:Inflammation	GCST90200001	sphingomyelin (d18:1/20:0, d16:1/22:0)*	8	-0.0721763	0.0434795	0.0969125	PPP	Q16719	Chen et al.	sphingomyelin (d18:1/20:0, d16:1/22:0)*	HMDB0012102	ENSG00000115919	KYNU	FALSE
125596	MR-IVW	KYNU:Q16719:OID20669:v1:Inflammation	KYNU:Q16719:OID20669:v1:Inflammation	GCST90200049	myristoyl dihydrosphingomyelin (d18:0/14:0)*	8	-0.0598131	0.0434887	0.169016	PPP	Q16719	Chen et al.	myristoyl dihydrosphingomyelin (d18:0/14:0)*	HMDB0012085	ENSG00000115919	KYNU	FALSE
125597	MR-IVW	KYNU:Q16719:OID20669:v1:Inflammation	KYNU:Q16719:OID20669:v1:Inflammation	GCST90200056	sphingomyelin (d18:0/18:0, d19:0/17:0)*	8	-0.03309	0.0434345	0.446157	PPP	Q16719	Chen et al.	sphingomyelin (d18:0/18:0, d19:0/17:0)*	HMDB0012087	ENSG00000115919	KYNU	FALSE
125598	MR-IVW	KYNU:Q16719:OID20669:v1:Inflammation	KYNU:Q16719:OID20669:v1:Inflammation	GCST90200279	pantothenate	8	0.0260111	0.0436474	0.551218	PPP	Q16719	Chen et al.	pantothenate	HMDB0000210	ENSG00000115919	KYNU	FALSE
125599	MR-IVW	KYNU:Q16719:OID20669:v1:Inflammation	KYNU:Q16719:OID20669:v1:Inflammation	GCST90200281	phosphoethanolamine	8	0.0349289	0.0434909	0.421899	PPP	Q16719	Chen et al.	phosphoethanolamine	HMDB0000224	ENSG00000115919	KYNU	FALSE
125600	MR-IVW	KYNU:Q16719:OID20669:v1:Inflammation	KYNU:Q16719:OID20669:v1:Inflammation	GCST90200283	3-ureidopropionate	8	0.0780006	0.0541443	0.149696	PPP	Q16719	Chen et al.	3-ureidopropionate	HMDB0000026	ENSG00000115919	KYNU	FALSE
125601	MR-IVW	KYNU:Q16719:OID20669:v1:Inflammation	KYNU:Q16719:OID20669:v1:Inflammation	GCST90200291	sarcosine	8	-0.0458362	0.0435667	0.292757	PPP	Q16719	Chen et al.	sarcosine	HMDB0000271	ENSG00000115919	KYNU	FALSE
125602	MR-IVW	KYNU:Q16719:OID20669:v1:Inflammation	KYNU:Q16719:OID20669:v1:Inflammation	GCST90200292	trans-4-hydroxyproline	8	-0.0555945	0.0531599	0.295655	PPP	Q16719	Chen et al.	trans-4-hydroxyproline	HMDB0000725	ENSG00000115919	KYNU	FALSE
125603	MR-IVW	KYNU:Q16719:OID20669:v1:Inflammation	KYNU:Q16719:OID20669:v1:Inflammation	GCST90200293	thyroxine	8	0.0406447	0.0511794	0.427102	PPP	Q16719	Chen et al.	thyroxine	HMDB0000248	ENSG00000115919	KYNU	FALSE
125604	MR-IVW	KYNU:Q16719:OID20669:v1:Inflammation	KYNU:Q16719:OID20669:v1:Inflammation	GCST90200296	methyl indole-3-acetate	8	-0.0726861	0.0471105	0.122858	PPP	Q16719	Chen et al.	methyl indole-3-acetate	HMDB0029738	ENSG00000115919	KYNU	FALSE
125605	MR-IVW	KYNU:Q16719:OID20669:v1:Inflammation	KYNU:Q16719:OID20669:v1:Inflammation	GCST90200304	citrate	8	0.0182045	0.0453743	0.688268	PPP	Q16719	Chen et al.	citrate	HMDB0000094	ENSG00000115919	KYNU	FALSE
125606	MR-IVW	KYNU:Q16719:OID20669:v1:Inflammation	KYNU:Q16719:OID20669:v1:Inflammation	GCST90200306	butyrate/isobutyrate (4:0)	8	-0.0168645	0.049044	0.730947	PPP	Q16719	Chen et al.	butyrate/isobutyrate (4:0)	HMDB0000039	ENSG00000115919	KYNU	FALSE
125607	MR-IVW	KYNU:Q16719:OID20669:v1:Inflammation	KYNU:Q16719:OID20669:v1:Inflammation	GCST90200314	n-acetylneuraminate	8	-0.00752748	0.0436302	0.863022	PPP	Q16719	Chen et al.	n-acetylneuraminate	HMDB0000230	ENSG00000115919	KYNU	FALSE
125608	MR-IVW	KYNU:Q16719:OID20669:v1:Inflammation	KYNU:Q16719:OID20669:v1:Inflammation	GCST90200318	acetoacetate	8	0.0490726	0.0476218	0.302792	PPP	Q16719	Chen et al.	acetoacetate	HMDB0000060	ENSG00000115919	KYNU	FALSE
125609	MR-IVW	KYNU:Q16719:OID20669:v1:Inflammation	KYNU:Q16719:OID20669:v1:Inflammation	GCST90200319	cys-gly, oxidized	8	-0.0155876	0.0531225	0.769196	PPP	Q16719	Chen et al.	cys-gly, oxidized	HMDB0000078	ENSG00000115919	KYNU	FALSE
125610	MR-IVW	KYNU:Q16719:OID20669:v1:Inflammation	KYNU:Q16719:OID20669:v1:Inflammation	GCST90200321	cholate	8	0.0411171	0.0487427	0.398918	PPP	Q16719	Chen et al.	cholate	HMDB0000619	ENSG00000115919	KYNU	FALSE
125611	MR-IVW	KYNU:Q16719:OID20669:v1:Inflammation	KYNU:Q16719:OID20669:v1:Inflammation	GCST90200323	creatine	8	-0.00472163	0.0434071	0.91338	PPP	Q16719	Chen et al.	creatine	HMDB0000064	ENSG00000115919	KYNU	FALSE
125612	MR-IVW	KYNU:Q16719:OID20669:v1:Inflammation	KYNU:Q16719:OID20669:v1:Inflammation	GCST90200325	glycerol	8	-0.0586241	0.0434031	0.176795	PPP	Q16719	Chen et al.	glycerol	HMDB0000131	ENSG00000115919	KYNU	FALSE
125613	MR-IVW	KYNU:Q16719:OID20669:v1:Inflammation	KYNU:Q16719:OID20669:v1:Inflammation	GCST90200327	choline	8	-0.00430439	0.0434672	0.921117	PPP	Q16719	Chen et al.	choline	HMDB0000097	ENSG00000115919	KYNU	FALSE
125614	MR-IVW	KYNU:Q16719:OID20669:v1:Inflammation	KYNU:Q16719:OID20669:v1:Inflammation	GCST90200335	stearoyl sphingomyelin (d18:1/18:0)	8	-0.0669069	0.0434758	0.123818	PPP	Q16719	Chen et al.	stearoyl sphingomyelin (d18:1/18:0)	HMDB0001348	ENSG00000115919	KYNU	FALSE
125615	MR-IVW	KYNU:Q16719:OID20669:v1:Inflammation	KYNU:Q16719:OID20669:v1:Inflammation	GCST90200336	n-palmitoyl-sphingosine (d18:1/16:0)	8	-0.0630787	0.0483176	0.191722	PPP	Q16719	Chen et al.	n-palmitoyl-sphingosine (d18:1/16:0)	HMDB0004949	ENSG00000115919	KYNU	FALSE
125616	MR-IVW	KYNU:Q16719:OID20669:v1:Inflammation	KYNU:Q16719:OID20669:v1:Inflammation	GCST90200337	taurochenodeoxycholate	8	-0.0392894	0.0525165	0.45438	PPP	Q16719	Chen et al.	taurochenodeoxycholate	HMDB0000951	ENSG00000115919	KYNU	FALSE
125617	MR-IVW	KYNU:Q16719:OID20669:v1:Inflammation	KYNU:Q16719:OID20669:v1:Inflammation	GCST90200341	n-stearoyl-sphingosine (d18:1/18:0)*	8	-0.06361	0.0434799	0.143475	PPP	Q16719	Chen et al.	n-stearoyl-sphingosine (d18:1/18:0)*	HMDB0004950	ENSG00000115919	KYNU	FALSE
125618	MR-IVW	KYNU:Q16719:OID20669:v1:Inflammation	KYNU:Q16719:OID20669:v1:Inflammation	GCST90200345	s-adenosylhomocysteine (sah)	8	-0.0309065	0.0522456	0.554144	PPP	Q16719	Chen et al.	s-adenosylhomocysteine (sah)	HMDB00939	ENSG00000115919	KYNU	FALSE
125619	MR-IVW	KYNU:Q16719:OID20669:v1:Inflammation	KYNU:Q16719:OID20669:v1:Inflammation	GCST90200348	quinolinate	8	0.11354	0.0501245	0.023503	PPP	Q16719	Chen et al.	quinolinate	HMDB0000232	ENSG00000115919	KYNU	FALSE
125620	MR-IVW	KYNU:Q16719:OID20669:v1:Inflammation	KYNU:Q16719:OID20669:v1:Inflammation	GCST90200349	eicosapentaenoate (epa; 20:5n3)	8	-0.0188634	0.044843	0.674007	PPP	Q16719	Chen et al.	eicosapentaenoate (epa; 20:5n3)	HMDB0001999	ENSG00000115919	KYNU	FALSE
125621	MR-IVW	KYNU:Q16719:OID20669:v1:Inflammation	KYNU:Q16719:OID20669:v1:Inflammation	GCST90200351	n-acetylputrescine	8	-0.0119382	0.0435165	0.783826	PPP	Q16719	Chen et al.	n-acetylputrescine	HMDB0002064	ENSG00000115919	KYNU	FALSE
125622	MR-IVW	KYNU:Q16719:OID20669:v1:Inflammation	KYNU:Q16719:OID20669:v1:Inflammation	GCST90200354	linoleate (18:2n6)	8	-0.013941	0.0439305	0.750983	PPP	Q16719	Chen et al.	linoleate (18:2n6)	HMDB0006270,HMDB0000673	ENSG00000115919	KYNU	FALSE
125623	MR-IVW	KYNU:Q16719:OID20669:v1:Inflammation	KYNU:Q16719:OID20669:v1:Inflammation	GCST90200355	adenosine 5'-diphosphate (adp)	8	-0.0503513	0.0616718	0.414249	PPP	Q16719	Chen et al.	adenosine 5'-diphosphate (adp)	HMDB0001341	ENSG00000115919	KYNU	FALSE
125624	MR-IVW	KYNU:Q16719:OID20669:v1:Inflammation	KYNU:Q16719:OID20669:v1:Inflammation	GCST90200356	adenosine 5'-monophosphate (amp)	8	0.0129104	0.0435829	0.767057	PPP	Q16719	Chen et al.	adenosine 5'-monophosphate (amp)	HMDB0000045	ENSG00000115919	KYNU	FALSE
125625	MR-IVW	KYNU:Q16719:OID20669:v1:Inflammation	KYNU:Q16719:OID20669:v1:Inflammation	GCST90200358	arachidonate (20:4n6)	8	-0.0486198	0.048518	0.316295	PPP	Q16719	Chen et al.	arachidonate (20:4n6)	HMDB0001043	ENSG00000115919	KYNU	FALSE
125626	MR-IVW	KYNU:Q16719:OID20669:v1:Inflammation	KYNU:Q16719:OID20669:v1:Inflammation	GCST90200359	5-methylthioadenosine (mta)	8	-0.0458952	0.0436013	0.29252	PPP	Q16719	Chen et al.	5-methylthioadenosine (mta)	HMDB0001173	ENSG00000115919	KYNU	FALSE
125627	MR-IVW	KYNU:Q16719:OID20669:v1:Inflammation	KYNU:Q16719:OID20669:v1:Inflammation	GCST90200361	beta-alanine	8	-0.0480933	0.0528472	0.362799	PPP	Q16719	Chen et al.	beta-alanine	HMDB0000056	ENSG00000115919	KYNU	FALSE
125628	MR-IVW	KYNU:Q16719:OID20669:v1:Inflammation	KYNU:Q16719:OID20669:v1:Inflammation	GCST90200362	succinate	8	-0.000840207	0.0451734	0.985161	PPP	Q16719	Chen et al.	succinate	HMDB0000254	ENSG00000115919	KYNU	FALSE
125629	MR-IVW	KYNU:Q16719:OID20669:v1:Inflammation	KYNU:Q16719:OID20669:v1:Inflammation	GCST90200363	choline phosphate	8	-0.0453787	0.0464444	0.328542	PPP	Q16719	Chen et al.	choline phosphate	HMDB0001565	ENSG00000115919	KYNU	FALSE
125630	MR-IVW	KYNU:Q16719:OID20669:v1:Inflammation	KYNU:Q16719:OID20669:v1:Inflammation	GCST90200364	cysteinylglycine	8	-0.0257069	0.0611882	0.674392	PPP	Q16719	Chen et al.	cysteinylglycine	HMDB0000078	ENSG00000115919	KYNU	FALSE
125631	MR-IVW	KYNU:Q16719:OID20669:v1:Inflammation	KYNU:Q16719:OID20669:v1:Inflammation	GCST90200365	phenylpyruvate	8	-0.0482308	0.0435216	0.267774	PPP	Q16719	Chen et al.	phenylpyruvate	HMDB0000205	ENSG00000115919	KYNU	FALSE
125632	MR-IVW	KYNU:Q16719:OID20669:v1:Inflammation	KYNU:Q16719:OID20669:v1:Inflammation	GCST90200368	cholesterol	8	-0.0919823	0.0434772	0.0343751	PPP	Q16719	Chen et al.	cholesterol	HMDB0000067	ENSG00000115919	KYNU	FALSE
125633	MR-IVW	KYNU:Q16719:OID20669:v1:Inflammation	KYNU:Q16719:OID20669:v1:Inflammation	GCST90200369	2-hydroxyphenylacetate	8	-0.0395441	0.0454271	0.38403	PPP	Q16719	Chen et al.	2-hydroxyphenylacetate	HMDB0000669	ENSG00000115919	KYNU	FALSE
125634	MR-IVW	KYNU:Q16719:OID20669:v1:Inflammation	KYNU:Q16719:OID20669:v1:Inflammation	GCST90200370	aspartate	8	-0.0300546	0.0484061	0.534676	PPP	Q16719	Chen et al.	aspartate	HMDB0000191	ENSG00000115919	KYNU	FALSE
125635	MR-IVW	KYNU:Q16719:OID20669:v1:Inflammation	KYNU:Q16719:OID20669:v1:Inflammation	GCST90200372	arginine	8	-0.0448786	0.043532	0.302571	PPP	Q16719	Chen et al.	arginine	HMDB0000517	ENSG00000115919	KYNU	FALSE
125636	MR-IVW	KYNU:Q16719:OID20669:v1:Inflammation	KYNU:Q16719:OID20669:v1:Inflammation	GCST90200374	sphinganine	8	0.0233253	0.0539061	0.665231	PPP	Q16719	Chen et al.	sphinganine	HMDB0000269	ENSG00000115919	KYNU	FALSE
125637	MR-IVW	KYNU:Q16719:OID20669:v1:Inflammation	KYNU:Q16719:OID20669:v1:Inflammation	GCST90200376	flavin adenine dinucleotide (fad)	8	-0.0644311	0.0499397	0.196989	PPP	Q16719	Chen et al.	flavin adenine dinucleotide (fad)	HMDB0001248	ENSG00000115919	KYNU	FALSE
125638	MR-IVW	KYNU:Q16719:OID20669:v1:Inflammation	KYNU:Q16719:OID20669:v1:Inflammation	GCST90200377	histidine	8	-0.0479379	0.0435702	0.271225	PPP	Q16719	Chen et al.	histidine	HMDB0000177	ENSG00000115919	KYNU	FALSE
125639	MR-IVW	KYNU:Q16719:OID20669:v1:Inflammation	KYNU:Q16719:OID20669:v1:Inflammation	GCST90200378	cortisol	8	-0.0409881	0.0436494	0.347714	PPP	Q16719	Chen et al.	cortisol	HMDB0000063	ENSG00000115919	KYNU	FALSE
125640	MR-IVW	KYNU:Q16719:OID20669:v1:Inflammation	KYNU:Q16719:OID20669:v1:Inflammation	GCST90200379	hypotaurine	8	-0.0191485	0.0457804	0.675751	PPP	Q16719	Chen et al.	hypotaurine	HMDB0000965	ENSG00000115919	KYNU	FALSE
125641	MR-IVW	KYNU:Q16719:OID20669:v1:Inflammation	KYNU:Q16719:OID20669:v1:Inflammation	GCST90200382	cystine	8	0.0419938	0.0572789	0.463469	PPP	Q16719	Chen et al.	cystine	HMDB0000192	ENSG00000115919	KYNU	FALSE
125642	MR-IVW	KYNU:Q16719:OID20669:v1:Inflammation	KYNU:Q16719:OID20669:v1:Inflammation	GCST90200383	cystathionine	8	-0.0691133	0.0441322	0.117337	PPP	Q16719	Chen et al.	cystathionine	HMDB0000099	ENSG00000115919	KYNU	FALSE
125643	MR-IVW	KYNU:Q16719:OID20669:v1:Inflammation	KYNU:Q16719:OID20669:v1:Inflammation	GCST90200384	guanidinoacetate	8	-0.0192023	0.0435248	0.659082	PPP	Q16719	Chen et al.	guanidinoacetate	HMDB0000128	ENSG00000115919	KYNU	FALSE
125644	MR-IVW	KYNU:Q16719:OID20669:v1:Inflammation	KYNU:Q16719:OID20669:v1:Inflammation	GCST90200385	sphingosine	8	0.048896	0.0499957	0.328073	PPP	Q16719	Chen et al.	sphingosine	HMDB0000252	ENSG00000115919	KYNU	FALSE
125645	MR-IVW	KYNU:Q16719:OID20669:v1:Inflammation	KYNU:Q16719:OID20669:v1:Inflammation	GCST90200390	stearate (18:0)	8	-0.0095187	0.0505639	0.85068	PPP	Q16719	Chen et al.	stearate (18:0)	HMDB0000827	ENSG00000115919	KYNU	FALSE
125646	MR-IVW	KYNU:Q16719:OID20669:v1:Inflammation	KYNU:Q16719:OID20669:v1:Inflammation	GCST90200391	methionine	8	-0.0411371	0.0459566	0.370718	PPP	Q16719	Chen et al.	methionine	HMDB0000696	ENSG00000115919	KYNU	FALSE
125647	MR-IVW	KYNU:Q16719:OID20669:v1:Inflammation	KYNU:Q16719:OID20669:v1:Inflammation	GCST90200392	orotate	8	-0.00262914	0.0464941	0.954905	PPP	Q16719	Chen et al.	orotate	HMDB0000226	ENSG00000115919	KYNU	FALSE
125648	MR-IVW	KYNU:Q16719:OID20669:v1:Inflammation	KYNU:Q16719:OID20669:v1:Inflammation	GCST90200393	phosphate	8	0.0320296	0.0435068	0.461611	PPP	Q16719	Chen et al.	phosphate	HMDB0001429	ENSG00000115919	KYNU	FALSE
125649	MR-IVW	KYNU:Q16719:OID20669:v1:Inflammation	KYNU:Q16719:OID20669:v1:Inflammation	GCST90200394	inosine	8	-0.0519844	0.056211	0.355065	PPP	Q16719	Chen et al.	inosine	HMDB0000195	ENSG00000115919	KYNU	FALSE
125650	MR-IVW	KYNU:Q16719:OID20669:v1:Inflammation	KYNU:Q16719:OID20669:v1:Inflammation	GCST90200395	inosine 5'-monophosphate (imp)	8	0.0667319	0.0580084	0.249986	PPP	Q16719	Chen et al.	inosine 5'-monophosphate (imp)	HMDB0000175	ENSG00000115919	KYNU	FALSE
125651	MR-IVW	KYNU:Q16719:OID20669:v1:Inflammation	KYNU:Q16719:OID20669:v1:Inflammation	GCST90200396	phenylalanine	8	-0.0223057	0.0507008	0.659974	PPP	Q16719	Chen et al.	phenylalanine	HMDB0000159	ENSG00000115919	KYNU	FALSE
125652	MR-IVW	KYNU:Q16719:OID20669:v1:Inflammation	KYNU:Q16719:OID20669:v1:Inflammation	GCST90200397	palmitate (16:0)	8	-0.027719	0.0447179	0.535347	PPP	Q16719	Chen et al.	palmitate (16:0)	HMDB0000220	ENSG00000115919	KYNU	FALSE
125653	MR-IVW	KYNU:Q16719:OID20669:v1:Inflammation	KYNU:Q16719:OID20669:v1:Inflammation	GCST90200400	nicotinamide	8	0.0750171	0.0438703	0.0872702	PPP	Q16719	Chen et al.	nicotinamide	HMDB0001406	ENSG00000115919	KYNU	FALSE
125654	MR-IVW	KYNU:Q16719:OID20669:v1:Inflammation	KYNU:Q16719:OID20669:v1:Inflammation	GCST90200401	myo-inositol	8	-0.0336274	0.0436473	0.441042	PPP	Q16719	Chen et al.	myo-inositol	HMDB0000211	ENSG00000115919	KYNU	FALSE
125655	MR-IVW	KYNU:Q16719:OID20669:v1:Inflammation	KYNU:Q16719:OID20669:v1:Inflammation	GCST90200403	citrulline	8	-0.0122572	0.0443987	0.782493	PPP	Q16719	Chen et al.	citrulline	HMDB0000904	ENSG00000115919	KYNU	FALSE
125656	MR-IVW	KYNU:Q16719:OID20669:v1:Inflammation	KYNU:Q16719:OID20669:v1:Inflammation	GCST90200404	ornithine	8	-0.0162474	0.044112	0.712633	PPP	Q16719	Chen et al.	ornithine	HMDB0000214	ENSG00000115919	KYNU	FALSE
125657	MR-IVW	KYNU:Q16719:OID20669:v1:Inflammation	KYNU:Q16719:OID20669:v1:Inflammation	GCST90200405	retinol (vitamin a)	8	-0.126278	0.0435005	0.00369726	PPP	Q16719	Chen et al.	retinol (vitamin a)	HMDB0000305	ENSG00000115919	KYNU	FALSE
125658	MR-IVW	KYNU:Q16719:OID20669:v1:Inflammation	KYNU:Q16719:OID20669:v1:Inflammation	GCST90200406	1-methylnicotinamide	8	0.0114679	0.0436462	0.792745	PPP	Q16719	Chen et al.	1-methylnicotinamide	HMDB0000699	ENSG00000115919	KYNU	FALSE
125659	MR-IVW	KYNU:Q16719:OID20669:v1:Inflammation	KYNU:Q16719:OID20669:v1:Inflammation	GCST90200407	uridine	8	0.0311696	0.0491978	0.52637	PPP	Q16719	Chen et al.	uridine	HMDB0000296	ENSG00000115919	KYNU	FALSE
125660	MR-IVW	KYNU:Q16719:OID20669:v1:Inflammation	KYNU:Q16719:OID20669:v1:Inflammation	GCST90200410	phytanate	8	-0.00582573	0.0435689	0.89363	PPP	Q16719	Chen et al.	phytanate	HMDB0000801	ENSG00000115919	KYNU	FALSE
125661	MR-IVW	KYNU:Q16719:OID20669:v1:Inflammation	KYNU:Q16719:OID20669:v1:Inflammation	GCST90200412	glutamate	8	-0.0480423	0.0467092	0.303696	PPP	Q16719	Chen et al.	glutamate	HMDB0000148	ENSG00000115919	KYNU	FALSE
125662	MR-IVW	KYNU:Q16719:OID20669:v1:Inflammation	KYNU:Q16719:OID20669:v1:Inflammation	GCST90200413	2'-deoxyuridine	8	-0.083489	0.0510472	0.101939	PPP	Q16719	Chen et al.	2'-deoxyuridine	HMDB0000012	ENSG00000115919	KYNU	FALSE
125663	MR-IVW	KYNU:Q16719:OID20669:v1:Inflammation	KYNU:Q16719:OID20669:v1:Inflammation	GCST90200415	serine	8	0.0209611	0.0434424	0.629448	PPP	Q16719	Chen et al.	serine	HMDB0000187	ENSG00000115919	KYNU	FALSE
125664	MR-IVW	KYNU:Q16719:OID20669:v1:Inflammation	KYNU:Q16719:OID20669:v1:Inflammation	GCST90200417	urea	8	-0.0119862	0.0435302	0.783044	PPP	Q16719	Chen et al.	urea	HMDB0000294	ENSG00000115919	KYNU	FALSE
125665	MR-IVW	KYNU:Q16719:OID20669:v1:Inflammation	KYNU:Q16719:OID20669:v1:Inflammation	GCST90200418	pyridoxal	8	-0.0341801	0.0565439	0.545519	PPP	Q16719	Chen et al.	pyridoxal	HMDB0001545	ENSG00000115919	KYNU	FALSE
125666	MR-IVW	KYNU:Q16719:OID20669:v1:Inflammation	KYNU:Q16719:OID20669:v1:Inflammation	GCST90200419	glutamine	8	-0.0549223	0.0434903	0.206638	PPP	Q16719	Chen et al.	glutamine	HMDB0000641	ENSG00000115919	KYNU	FALSE
125667	MR-IVW	KYNU:Q16719:OID20669:v1:Inflammation	KYNU:Q16719:OID20669:v1:Inflammation	GCST90200422	serotonin	8	-0.0269616	0.0456285	0.554591	PPP	Q16719	Chen et al.	serotonin	HMDB0000259	ENSG00000115919	KYNU	FALSE
125668	MR-IVW	KYNU:Q16719:OID20669:v1:Inflammation	KYNU:Q16719:OID20669:v1:Inflammation	GCST90200423	spermidine	8	-0.0161589	0.0460912	0.725899	PPP	Q16719	Chen et al.	spermidine	HMDB0001257	ENSG00000115919	KYNU	FALSE
125669	MR-IVW	KYNU:Q16719:OID20669:v1:Inflammation	KYNU:Q16719:OID20669:v1:Inflammation	GCST90200427	tyrosine	8	-0.0587612	0.0434915	0.176665	PPP	Q16719	Chen et al.	tyrosine	HMDB0000158	ENSG00000115919	KYNU	FALSE
125670	MR-IVW	KYNU:Q16719:OID20669:v1:Inflammation	KYNU:Q16719:OID20669:v1:Inflammation	GCST90200429	cytidine	8	-0.0198811	0.0451462	0.659668	PPP	Q16719	Chen et al.	cytidine	HMDB0000089	ENSG00000115919	KYNU	FALSE
125671	MR-IVW	KYNU:Q16719:OID20669:v1:Inflammation	KYNU:Q16719:OID20669:v1:Inflammation	GCST90200430	pyruvate	8	0.0118701	0.0434748	0.784827	PPP	Q16719	Chen et al.	pyruvate	HMDB0000243	ENSG00000115919	KYNU	FALSE
125672	MR-IVW	KYNU:Q16719:OID20669:v1:Inflammation	KYNU:Q16719:OID20669:v1:Inflammation	GCST90200431	alanine	8	-0.00951054	0.0484246	0.844298	PPP	Q16719	Chen et al.	alanine	HMDB0000161	ENSG00000115919	KYNU	TRUE
125673	MR-IVW	KYNU:Q16719:OID20669:v1:Inflammation	KYNU:Q16719:OID20669:v1:Inflammation	GCST90200432	threonine	8	-0.0710529	0.04351	0.102464	PPP	Q16719	Chen et al.	threonine	HMDB0000167	ENSG00000115919	KYNU	FALSE
125674	MR-IVW	KYNU:Q16719:OID20669:v1:Inflammation	KYNU:Q16719:OID20669:v1:Inflammation	GCST90200437	fructose	8	0.0136053	0.0559841	0.807989	PPP	Q16719	Chen et al.	fructose	HMDB0000660	ENSG00000115919	KYNU	FALSE
125675	MR-IVW	KYNU:Q16719:OID20669:v1:Inflammation	KYNU:Q16719:OID20669:v1:Inflammation	GCST90200438	alpha-ketobutyrate	8	-0.0641451	0.0503644	0.202798	PPP	Q16719	Chen et al.	alpha-ketobutyrate	HMDB0000005	ENSG00000115919	KYNU	FALSE
125676	MR-IVW	KYNU:Q16719:OID20669:v1:Inflammation	KYNU:Q16719:OID20669:v1:Inflammation	GCST90200439	cysteine	8	-0.0506276	0.0459003	0.270032	PPP	Q16719	Chen et al.	cysteine	HMDB0000574	ENSG00000115919	KYNU	FALSE
125677	MR-IVW	KYNU:Q16719:OID20669:v1:Inflammation	KYNU:Q16719:OID20669:v1:Inflammation	GCST90200440	glucose	8	-0.0505668	0.0438379	0.248707	PPP	Q16719	Chen et al.	glucose	HMDB0000122	ENSG00000115919	KYNU	FALSE
125678	MR-IVW	KYNU:Q16719:OID20669:v1:Inflammation	KYNU:Q16719:OID20669:v1:Inflammation	GCST90200441	tryptophan	8	-0.0295602	0.0435371	0.49716	PPP	Q16719	Chen et al.	tryptophan	HMDB0000929	ENSG00000115919	KYNU	FALSE
125679	MR-IVW	KYNU:Q16719:OID20669:v1:Inflammation	KYNU:Q16719:OID20669:v1:Inflammation	GCST90200442	valine	8	-0.0682034	0.0435039	0.116939	PPP	Q16719	Chen et al.	valine	HMDB0000883	ENSG00000115919	KYNU	FALSE
125680	MR-IVW	KYNU:Q16719:OID20669:v1:Inflammation	KYNU:Q16719:OID20669:v1:Inflammation	GCST90200444	dihydroorotate	8	0.0356191	0.0527652	0.499645	PPP	Q16719	Chen et al.	dihydroorotate	HMDB03349	ENSG00000115919	KYNU	FALSE
125681	MR-IVW	KYNU:Q16719:OID20669:v1:Inflammation	KYNU:Q16719:OID20669:v1:Inflammation	GCST90200447	maltose	8	-0.00986587	0.0495758	0.842258	PPP	Q16719	Chen et al.	maltose	HMDB0000163	ENSG00000115919	KYNU	FALSE
125682	MR-IVW	KYNU:Q16719:OID20669:v1:Inflammation	KYNU:Q16719:OID20669:v1:Inflammation	GCST90200452	asparagine	8	-0.080192	0.0474918	0.0913069	PPP	Q16719	Chen et al.	asparagine	HMDB0000168	ENSG00000115919	KYNU	FALSE
125683	MR-IVW	KYNU:Q16719:OID20669:v1:Inflammation	KYNU:Q16719:OID20669:v1:Inflammation	GCST90200455	alpha-ketoglutarate	8	-0.0254264	0.0435965	0.559744	PPP	Q16719	Chen et al.	alpha-ketoglutarate	HMDB0000208	ENSG00000115919	KYNU	FALSE
125684	MR-IVW	KYNU:Q16719:OID20669:v1:Inflammation	KYNU:Q16719:OID20669:v1:Inflammation	GCST90200680	5-acetylamino-6-formylamino-3-methyluracil	8	-0.0402231	0.0618121	0.51522	PPP	Q16719	Chen et al.	5-acetylamino-6-formylamino-3-methyluracil	HMDB0011105	ENSG00000115919	KYNU	FALSE
125685	MR-IVW	KYNU:Q16719:OID20669:v1:Inflammation	KYNU:Q16719:OID20669:v1:Inflammation	GCST90200684	n-acetyl-aspartyl-glutamate (naag)	8	0.00188134	0.0450108	0.96666	PPP	Q16719	Chen et al.	n-acetyl-aspartyl-glutamate (naag)	HMDB0001067	ENSG00000115919	KYNU	FALSE
125686	MR-IVW	KYNU:Q16719:OID20669:v1:Inflammation	KYNU:Q16719:OID20669:v1:Inflammation	GCST90200687	bilirubin (e,z or z,e)*	8	0.0310345	0.0509737	0.542635	PPP	Q16719	Chen et al.	bilirubin (e,z or z,e)*	HMDB0000488	ENSG00000115919	KYNU	FALSE
125687	MR-IVW	KYNU:Q16719:OID20669:v1:Inflammation	KYNU:Q16719:OID20669:v1:Inflammation	GCST90200691	n-delta-acetylornithine	8	-0.0241341	0.0434726	0.578787	PPP	Q16719	Chen et al.	n-delta-acetylornithine	HMDB0003357	ENSG00000115919	KYNU	FALSE
125688	MR-IVW	KYNU:Q16719:OID20669:v1:Inflammation	KYNU:Q16719:OID20669:v1:Inflammation	GCST90200704	bilirubin (z,z)	8	0.0664785	0.0586916	0.257351	PPP	Q16719	Chen et al.	bilirubin (z,z)	HMDB0000054	ENSG00000115919	KYNU	FALSE
125689	MR-IVW	KYNU:Q16719:OID20669:v1:Inflammation	KYNU:Q16719:OID20669:v1:Inflammation	GCST90200706	biliverdin	8	0.0969937	0.0580296	0.0946323	PPP	Q16719	Chen et al.	biliverdin	HMDB0001008	ENSG00000115919	KYNU	FALSE
125690	MR-IVW	KYNU:Q16719:OID20669:v1:Inflammation	KYNU:Q16719:OID20669:v1:Inflammation	GCST90200707	glycine	8	0.0231153	0.0495357	0.640758	PPP	Q16719	Chen et al.	glycine	HMDB0000123	ENSG00000115919	KYNU	FALSE
125691	MR-IVW	KYNU:Q16719:OID20669:v1:Inflammation	KYNU:Q16719:OID20669:v1:Inflammation	M00053	glutamine	8	-0.0420665	0.0536381	0.432885	PPP	Q16719	Shin et al.	glutamine	HMDB0000641	ENSG00000115919	KYNU	FALSE
125692	MR-IVW	KYNU:Q16719:OID20669:v1:Inflammation	KYNU:Q16719:OID20669:v1:Inflammation	M00054	tryptophan	8	0.0865777	0.0542063	0.110224	PPP	Q16719	Shin et al.	tryptophan	HMDB0000929	ENSG00000115919	KYNU	FALSE
125693	MR-IVW	KYNU:Q16719:OID20669:v1:Inflammation	KYNU:Q16719:OID20669:v1:Inflammation	M00059	histidine	8	-0.0862511	0.0537005	0.108241	PPP	Q16719	Shin et al.	histidine	HMDB0000177	ENSG00000115919	KYNU	FALSE
125694	MR-IVW	KYNU:Q16719:OID20669:v1:Inflammation	KYNU:Q16719:OID20669:v1:Inflammation	M00063	cholesterol	8	-0.0608382	0.076885	0.428776	PPP	Q16719	Shin et al.	cholesterol	HMDB0000067	ENSG00000115919	KYNU	FALSE
125695	MR-IVW	KYNU:Q16719:OID20669:v1:Inflammation	KYNU:Q16719:OID20669:v1:Inflammation	M00064	phenylalanine	8	0.0469499	0.0537054	0.382003	PPP	Q16719	Shin et al.	phenylalanine	HMDB0000159	ENSG00000115919	KYNU	FALSE
125696	MR-IVW	KYNU:Q16719:OID20669:v1:Inflammation	KYNU:Q16719:OID20669:v1:Inflammation	M00555	adenosine	8	0.0786077	0.0584004	0.178298	PPP	Q16719	Shin et al.	adenosine	HMDB0000050	ENSG00000115919	KYNU	FALSE
125697	MR-IVW	KYNU:Q16719:OID20669:v1:Inflammation	KYNU:Q16719:OID20669:v1:Inflammation	M00577	fructose	8	0.0765344	0.0537809	0.154714	PPP	Q16719	Shin et al.	fructose	HMDB0000660	ENSG00000115919	KYNU	FALSE
125698	MR-IVW	KYNU:Q16719:OID20669:v1:Inflammation	KYNU:Q16719:OID20669:v1:Inflammation	M00599	pyruvate	8	-0.0637573	0.0541275	0.238832	PPP	Q16719	Shin et al.	pyruvate	HMDB0000243	ENSG00000115919	KYNU	FALSE
125699	MR-IVW	KYNU:Q16719:OID20669:v1:Inflammation	KYNU:Q16719:OID20669:v1:Inflammation	M00606	uridine	8	0.0552949	0.0537051	0.303197	PPP	Q16719	Shin et al.	uridine	HMDB0000296	ENSG00000115919	KYNU	FALSE
125700	MR-IVW	KYNU:Q16719:OID20669:v1:Inflammation	KYNU:Q16719:OID20669:v1:Inflammation	M01105	linoleate (18:2n6)	8	-0.0307422	0.066177	0.642257	PPP	Q16719	Shin et al.	linoleate (18:2n6)	HMDB0006270,HMDB0000673	ENSG00000115919	KYNU	FALSE
125701	MR-IVW	KYNU:Q16719:OID20669:v1:Inflammation	KYNU:Q16719:OID20669:v1:Inflammation	M01110	arachidonate (20:4n6)	8	-0.0145963	0.0536579	0.785603	PPP	Q16719	Shin et al.	arachidonate (20:4n6)	HMDB0001043	ENSG00000115919	KYNU	FALSE
125702	MR-IVW	KYNU:Q16719:OID20669:v1:Inflammation	KYNU:Q16719:OID20669:v1:Inflammation	M01123	inosine	8	0.0134302	0.0896482	0.880914	PPP	Q16719	Shin et al.	inosine	HMDB0000195	ENSG00000115919	KYNU	FALSE
125703	MR-IVW	KYNU:Q16719:OID20669:v1:Inflammation	KYNU:Q16719:OID20669:v1:Inflammation	M01284	threonine	8	0.00627486	0.0610684	0.91816	PPP	Q16719	Shin et al.	threonine	HMDB0000167	ENSG00000115919	KYNU	FALSE
125704	MR-IVW	KYNU:Q16719:OID20669:v1:Inflammation	KYNU:Q16719:OID20669:v1:Inflammation	M01299	tyrosine	8	-0.0220898	0.0536896	0.680753	PPP	Q16719	Shin et al.	tyrosine	HMDB0000158	ENSG00000115919	KYNU	FALSE
125705	MR-IVW	KYNU:Q16719:OID20669:v1:Inflammation	KYNU:Q16719:OID20669:v1:Inflammation	M01302	methionine	8	-0.0119424	0.0537297	0.824105	PPP	Q16719	Shin et al.	methionine	HMDB0000696	ENSG00000115919	KYNU	FALSE
125706	MR-IVW	KYNU:Q16719:OID20669:v1:Inflammation	KYNU:Q16719:OID20669:v1:Inflammation	M01336	palmitate (16:0)	8	-0.0921403	0.0700359	0.188303	PPP	Q16719	Shin et al.	palmitate (16:0)	HMDB0000220	ENSG00000115919	KYNU	FALSE
125707	MR-IVW	KYNU:Q16719:OID20669:v1:Inflammation	KYNU:Q16719:OID20669:v1:Inflammation	M01358	stearate (18:0)	8	-0.0638115	0.0537012	0.234727	PPP	Q16719	Shin et al.	stearate (18:0)	HMDB0000827	ENSG00000115919	KYNU	FALSE
125708	MR-IVW	KYNU:Q16719:OID20669:v1:Inflammation	KYNU:Q16719:OID20669:v1:Inflammation	M01493	ornithine	8	0.0728913	0.0563991	0.196212	PPP	Q16719	Shin et al.	ornithine	HMDB0000214	ENSG00000115919	KYNU	FALSE
125709	MR-IVW	KYNU:Q16719:OID20669:v1:Inflammation	KYNU:Q16719:OID20669:v1:Inflammation	M01508	pantothenate	8	0.118508	0.0873161	0.174708	PPP	Q16719	Shin et al.	pantothenate	HMDB0000210	ENSG00000115919	KYNU	FALSE
125710	MR-IVW	KYNU:Q16719:OID20669:v1:Inflammation	KYNU:Q16719:OID20669:v1:Inflammation	M01564	citrate	8	0.00051719	0.0557475	0.992598	PPP	Q16719	Shin et al.	citrate	HMDB0000094	ENSG00000115919	KYNU	FALSE
125711	MR-IVW	KYNU:Q16719:OID20669:v1:Inflammation	KYNU:Q16719:OID20669:v1:Inflammation	M01638	arginine	8	-0.0936314	0.0881918	0.288381	PPP	Q16719	Shin et al.	arginine	HMDB0000517	ENSG00000115919	KYNU	FALSE
125712	MR-IVW	KYNU:Q16719:OID20669:v1:Inflammation	KYNU:Q16719:OID20669:v1:Inflammation	M01640	ascorbate (vitamin c)	8	0.0791148	0.108689	0.466674	PPP	Q16719	Shin et al.	ascorbate (vitamin c)	HMDB0000044	ENSG00000115919	KYNU	FALSE
125713	MR-IVW	KYNU:Q16719:OID20669:v1:Inflammation	KYNU:Q16719:OID20669:v1:Inflammation	M01649	valine	8	0.0767365	0.0536859	0.152901	PPP	Q16719	Shin et al.	valine	HMDB0000883	ENSG00000115919	KYNU	FALSE
125714	MR-IVW	KYNU:Q16719:OID20669:v1:Inflammation	KYNU:Q16719:OID20669:v1:Inflammation	M01670	urea	8	0.00457455	0.0537275	0.932147	PPP	Q16719	Shin et al.	urea	HMDB0000294	ENSG00000115919	KYNU	FALSE
125715	MR-IVW	KYNU:Q16719:OID20669:v1:Inflammation	KYNU:Q16719:OID20669:v1:Inflammation	M01712	cortisol	8	0.0691558	0.0602567	0.251098	PPP	Q16719	Shin et al.	cortisol	HMDB0000063	ENSG00000115919	KYNU	FALSE
125716	MR-IVW	KYNU:Q16719:OID20669:v1:Inflammation	KYNU:Q16719:OID20669:v1:Inflammation	M01827	riboflavin (vitamin b2)	8	-0.207686	0.144495	0.150627	PPP	Q16719	Shin et al.	riboflavin (vitamin b2)	HMDB0000244	ENSG00000115919	KYNU	FALSE
125717	MR-IVW	KYNU:Q16719:OID20669:v1:Inflammation	KYNU:Q16719:OID20669:v1:Inflammation	M02132	citrulline	8	0.0273026	0.0625972	0.662718	PPP	Q16719	Shin et al.	citrulline	HMDB0000904	ENSG00000115919	KYNU	FALSE
125718	MR-IVW	KYNU:Q16719:OID20669:v1:Inflammation	KYNU:Q16719:OID20669:v1:Inflammation	M02137	biliverdin	8	-0.0467073	0.0637045	0.463444	PPP	Q16719	Shin et al.	biliverdin	HMDB0001008	ENSG00000115919	KYNU	FALSE
125719	MR-IVW	KYNU:Q16719:OID20669:v1:Inflammation	KYNU:Q16719:OID20669:v1:Inflammation	M02342	serotonin (5ht)	8	-0.0542766	0.0605166	0.369779	PPP	Q16719	Shin et al.	serotonin (5ht)	HMDB0000259	ENSG00000115919	KYNU	FALSE
125720	MR-IVW	KYNU:Q16719:OID20669:v1:Inflammation	KYNU:Q16719:OID20669:v1:Inflammation	M03147	xanthine	8	-0.0156015	0.0570587	0.784524	PPP	Q16719	Shin et al.	xanthine	HMDB0000292	ENSG00000115919	KYNU	FALSE
125721	MR-IVW	KYNU:Q16719:OID20669:v1:Inflammation	KYNU:Q16719:OID20669:v1:Inflammation	M11438	phosphate	8	-0.0418436	0.0818097	0.609019	PPP	Q16719	Shin et al.	phosphate	HMDB0001429	ENSG00000115919	KYNU	FALSE
125722	MR-IVW	KYNU:Q16719:OID20669:v1:Inflammation	KYNU:Q16719:OID20669:v1:Inflammation	M15122	glycerol	8	-0.0550988	0.0652875	0.398702	PPP	Q16719	Shin et al.	glycerol	HMDB0000131	ENSG00000115919	KYNU	FALSE
125723	MR-IVW	KYNU:Q16719:OID20669:v1:Inflammation	KYNU:Q16719:OID20669:v1:Inflammation	M15488	acetylphosphate	8	0.0786077	0.0584004	0.178298	PPP	Q16719	Shin et al.	acetylphosphate	HMDB0001494	ENSG00000115919	KYNU	FALSE
125724	MR-IVW	KYNU:Q16719:OID20669:v1:Inflammation	KYNU:Q16719:OID20669:v1:Inflammation	M15506	choline	8	-0.000508487	0.0544411	0.992548	PPP	Q16719	Shin et al.	choline	HMDB0000097	ENSG00000115919	KYNU	FALSE
125725	MR-IVW	KYNU:Q16719:OID20669:v1:Inflammation	KYNU:Q16719:OID20669:v1:Inflammation	M15630	n-acetylornithine	8	0.0493342	0.0910112	0.587773	PPP	Q16719	Shin et al.	n-acetylornithine	HMDB0003357	ENSG00000115919	KYNU	FALSE
125726	MR-IVW	KYNU:Q16719:OID20669:v1:Inflammation	KYNU:Q16719:OID20669:v1:Inflammation	M15677	3-methylhistidine	8	-0.0355945	0.0630338	0.572285	PPP	Q16719	Shin et al.	3-methylhistidine	HMDB0000479	ENSG00000115919	KYNU	FALSE
125727	MR-IVW	KYNU:Q16719:OID20669:v1:Inflammation	KYNU:Q16719:OID20669:v1:Inflammation	M15990	glycerophosphorylcholine (gpc)	8	0.0516847	0.0559237	0.355382	PPP	Q16719	Shin et al.	glycerophosphorylcholine (gpc)	HMDB0000086	ENSG00000115919	KYNU	FALSE
125728	MR-IVW	KYNU:Q16719:OID20669:v1:Inflammation	KYNU:Q16719:OID20669:v1:Inflammation	M15996	aspartate	8	-0.0599954	0.0539711	0.266302	PPP	Q16719	Shin et al.	aspartate	HMDB0000191	ENSG00000115919	KYNU	FALSE
125729	MR-IVW	KYNU:Q16719:OID20669:v1:Inflammation	KYNU:Q16719:OID20669:v1:Inflammation	M18254	paraxanthine	8	0.0945764	0.0547625	0.0841625	PPP	Q16719	Shin et al.	paraxanthine	HMDB0001860	ENSG00000115919	KYNU	FALSE
125730	MR-IVW	KYNU:Q16719:OID20669:v1:Inflammation	KYNU:Q16719:OID20669:v1:Inflammation	M18467	eicosapentaenoate (epa; 20:5n3)	8	-0.0662237	0.0598378	0.268415	PPP	Q16719	Shin et al.	eicosapentaenoate (epa; 20:5n3)	HMDB0001999	ENSG00000115919	KYNU	FALSE
125731	MR-IVW	KYNU:Q16719:OID20669:v1:Inflammation	KYNU:Q16719:OID20669:v1:Inflammation	M18474	estrone 3-sulfate	8	0.0534044	0.144201	0.711124	PPP	Q16719	Shin et al.	estrone 3-sulfate	HMDB0001425	ENSG00000115919	KYNU	FALSE
125732	MR-IVW	KYNU:Q16719:OID20669:v1:Inflammation	KYNU:Q16719:OID20669:v1:Inflammation	M18494	taurochenodeoxycholate	8	0.00830509	0.0677244	0.9024	PPP	Q16719	Shin et al.	taurochenodeoxycholate	HMDB0000951	ENSG00000115919	KYNU	FALSE
125733	MR-IVW	KYNU:Q16719:OID20669:v1:Inflammation	KYNU:Q16719:OID20669:v1:Inflammation	M19323	docosahexaenoate (dha; 22:6n3)	8	-0.0243658	0.0683035	0.721295	PPP	Q16719	Shin et al.	docosahexaenoate (dha; 22:6n3)	HMDB0002183	ENSG00000115919	KYNU	FALSE
125734	MR-IVW	KYNU:Q16719:OID20669:v1:Inflammation	KYNU:Q16719:OID20669:v1:Inflammation	M19934	myo-inositol	8	0.0805536	0.0739621	0.276101	PPP	Q16719	Shin et al.	myo-inositol	HMDB0000211	ENSG00000115919	KYNU	FALSE
125735	MR-IVW	KYNU:Q16719:OID20669:v1:Inflammation	KYNU:Q16719:OID20669:v1:Inflammation	M20489	glucose	8	0.0151025	0.0729821	0.836061	PPP	Q16719	Shin et al.	glucose	HMDB0000122	ENSG00000115919	KYNU	FALSE
125736	MR-IVW	KYNU:Q16719:OID20669:v1:Inflammation	KYNU:Q16719:OID20669:v1:Inflammation	M21044	2-hydroxybutyrate (ahb)	8	0.0572026	0.0687066	0.405091	PPP	Q16719	Shin et al.	2-hydroxybutyrate (ahb)	HMDB0000008	ENSG00000115919	KYNU	FALSE
125737	MR-IVW	KYNU:Q16719:OID20669:v1:Inflammation	KYNU:Q16719:OID20669:v1:Inflammation	M22189	palmitoylcarnitine (c16)	8	-0.0347068	0.0540558	0.520837	PPP	Q16719	Shin et al.	palmitoylcarnitine (c16)	HMDB0000222	ENSG00000115919	KYNU	FALSE
125738	MR-IVW	KYNU:Q16719:OID20669:v1:Inflammation	KYNU:Q16719:OID20669:v1:Inflammation	M22842	cholate	8	0.0465632	0.0615486	0.449333	PPP	Q16719	Shin et al.	cholate	HMDB0000619	ENSG00000115919	KYNU	FALSE
125739	MR-IVW	KYNU:Q16719:OID20669:v1:Inflammation	KYNU:Q16719:OID20669:v1:Inflammation	M27716	bilirubin (z,z)	8	-0.123302	0.0575761	0.03223	PPP	Q16719	Shin et al.	bilirubin (z,z)	HMDB0000054	ENSG00000115919	KYNU	FALSE
125740	MR-IVW	KYNU:Q16719:OID20669:v1:Inflammation	KYNU:Q16719:OID20669:v1:Inflammation	M27718	creatine	8	-0.0460304	0.0543893	0.397377	PPP	Q16719	Shin et al.	creatine	HMDB0000064	ENSG00000115919	KYNU	FALSE
125741	MR-IVW	KYNU:Q16719:OID20669:v1:Inflammation	KYNU:Q16719:OID20669:v1:Inflammation	M31453	cysteine	8	-0.10708	0.0587503	0.0683603	PPP	Q16719	Shin et al.	cysteine	HMDB0000574	ENSG00000115919	KYNU	FALSE
125742	MR-IVW	KYNU:Q16719:OID20669:v1:Inflammation	KYNU:Q16719:OID20669:v1:Inflammation	M31454	cystine	8	-0.158565	0.11529	0.169021	PPP	Q16719	Shin et al.	cystine	HMDB0000192	ENSG00000115919	KYNU	FALSE
125743	MR-IVW	KYNU:Q16719:OID20669:v1:Inflammation	KYNU:Q16719:OID20669:v1:Inflammation	M32198	acetylcarnitine (c2)	8	-0.0560733	0.0542632	0.301437	PPP	Q16719	Shin et al.	acetylcarnitine (c2)	HMDB0000201	ENSG00000115919	KYNU	FALSE
125744	MR-IVW	KYNU:Q16719:OID20669:v1:Inflammation	KYNU:Q16719:OID20669:v1:Inflammation	M32315	serine	8	0.0500005	0.077026	0.516249	PPP	Q16719	Shin et al.	serine	HMDB0000187	ENSG00000115919	KYNU	FALSE
125745	MR-IVW	KYNU:Q16719:OID20669:v1:Inflammation	KYNU:Q16719:OID20669:v1:Inflammation	M32319	trans-4-hydroxyproline	8	0.0797276	0.0621956	0.199883	PPP	Q16719	Shin et al.	trans-4-hydroxyproline	HMDB0000725	ENSG00000115919	KYNU	FALSE
125746	MR-IVW	KYNU:Q16719:OID20669:v1:Inflammation	KYNU:Q16719:OID20669:v1:Inflammation	M32322	glutamate	8	0.135712	0.0770755	0.0782782	PPP	Q16719	Shin et al.	glutamate	HMDB0000148	ENSG00000115919	KYNU	FALSE
125747	MR-IVW	KYNU:Q16719:OID20669:v1:Inflammation	KYNU:Q16719:OID20669:v1:Inflammation	M32338	glycine	8	-0.0249352	0.0818092	0.760521	PPP	Q16719	Shin et al.	glycine	HMDB0000123	ENSG00000115919	KYNU	FALSE
125748	MR-IVW	KYNU:Q16719:OID20669:v1:Inflammation	KYNU:Q16719:OID20669:v1:Inflammation	M32339	alanine	8	0.141455	0.0716853	0.0484639	PPP	Q16719	Shin et al.	alanine	HMDB0000161	ENSG00000115919	KYNU	TRUE
125749	MR-IVW	KYNU:Q16719:OID20669:v1:Inflammation	KYNU:Q16719:OID20669:v1:Inflammation	M32425	dehydroepiandrosterone sulfate (dhea-s)	8	-0.0169558	0.053733	0.75234	PPP	Q16719	Shin et al.	dehydroepiandrosterone sulfate (dhea-s)	HMDB0001032	ENSG00000115919	KYNU	FALSE
125750	MR-IVW	KYNU:Q16719:OID20669:v1:Inflammation	KYNU:Q16719:OID20669:v1:Inflammation	M32458	oleamide	8	-0.084833	0.0720099	0.238767	PPP	Q16719	Shin et al.	oleamide	HMDB0002117	ENSG00000115919	KYNU	FALSE
125751	MR-IVW	KYNU:Q16719:OID20669:v1:Inflammation	KYNU:Q16719:OID20669:v1:Inflammation	M32593	heme	8	0.0041926	0.0596795	0.943993	PPP	Q16719	Shin et al.	heme	HMDB0003178	ENSG00000115919	KYNU	FALSE
125752	MR-IVW	KYNU:Q16719:OID20669:v1:Inflammation	KYNU:Q16719:OID20669:v1:Inflammation	M33453	alpha-ketoglutarate	8	-0.079619	0.0608961	0.191058	PPP	Q16719	Shin et al.	alpha-ketoglutarate	HMDB0000208	ENSG00000115919	KYNU	FALSE
125753	MR-IVW	KYNU:Q16719:OID20669:v1:Inflammation	KYNU:Q16719:OID20669:v1:Inflammation	M34106	bilirubin (e,z or z,e)*	8	-0.0411517	0.065383	0.52909	PPP	Q16719	Shin et al.	bilirubin (e,z or z,e)*	HMDB0000488	ENSG00000115919	KYNU	FALSE
125754	MR-IVW	KYNU:Q16719:OID20669:v1:Inflammation	KYNU:Q16719:OID20669:v1:Inflammation	M34283	asparagine	8	-0.0444559	0.0747525	0.552039	PPP	Q16719	Shin et al.	asparagine	HMDB0000168	ENSG00000115919	KYNU	FALSE
125755	MR-IVW	KYNU:Q16719:OID20669:v1:Inflammation	KYNU:Q16719:OID20669:v1:Inflammation	bioa_001	alanine	8	0.0236669	0.0157025	0.131759	PPP	Q16719	Lotta et al.	alanine	HMDB0000161	ENSG00000115919	KYNU	TRUE
125756	MR-IVW	KYNU:Q16719:OID20669:v1:Inflammation	KYNU:Q16719:OID20669:v1:Inflammation	bioa_002	arginine	8	-0.0569146	0.0334883	0.0892181	PPP	Q16719	Lotta et al.	arginine	HMDB0000517	ENSG00000115919	KYNU	FALSE
125757	MR-IVW	KYNU:Q16719:OID20669:v1:Inflammation	KYNU:Q16719:OID20669:v1:Inflammation	bioa_003	asparagine	8	-0.0415834	0.0261904	0.112346	PPP	Q16719	Lotta et al.	asparagine	HMDB0000168	ENSG00000115919	KYNU	FALSE
125758	MR-IVW	KYNU:Q16719:OID20669:v1:Inflammation	KYNU:Q16719:OID20669:v1:Inflammation	bioa_004	aspartate	8	-0.000733571	0.0262702	0.977723	PPP	Q16719	Lotta et al.	aspartate	HMDB0000191	ENSG00000115919	KYNU	FALSE
125759	MR-IVW	KYNU:Q16719:OID20669:v1:Inflammation	KYNU:Q16719:OID20669:v1:Inflammation	bioa_005	citrulline	8	0.00625506	0.0261831	0.811186	PPP	Q16719	Lotta et al.	citrulline	HMDB0000904	ENSG00000115919	KYNU	FALSE
125760	MR-IVW	KYNU:Q16719:OID20669:v1:Inflammation	KYNU:Q16719:OID20669:v1:Inflammation	bioa_006	glutamine	8	-0.0214206	0.0157785	0.174598	PPP	Q16719	Lotta et al.	glutamine	HMDB0000641	ENSG00000115919	KYNU	FALSE
125761	MR-IVW	KYNU:Q16719:OID20669:v1:Inflammation	KYNU:Q16719:OID20669:v1:Inflammation	bioa_007	glutamate	8	0.106822	0.0394501	0.00677365	PPP	Q16719	Lotta et al.	glutamate	HMDB0000148	ENSG00000115919	KYNU	FALSE
125762	MR-IVW	KYNU:Q16719:OID20669:v1:Inflammation	KYNU:Q16719:OID20669:v1:Inflammation	bioa_008	glycine	8	-0.0123669	0.0163623	0.449759	PPP	Q16719	Lotta et al.	glycine	HMDB0000123	ENSG00000115919	KYNU	FALSE
125763	MR-IVW	KYNU:Q16719:OID20669:v1:Inflammation	KYNU:Q16719:OID20669:v1:Inflammation	bioa_009	histidine	8	-0.0444415	0.0162017	0.00608774	PPP	Q16719	Lotta et al.	histidine	HMDB0000177	ENSG00000115919	KYNU	FALSE
125764	MR-IVW	KYNU:Q16719:OID20669:v1:Inflammation	KYNU:Q16719:OID20669:v1:Inflammation	bioa_013	methionine	8	-0.0279076	0.0261716	0.286275	PPP	Q16719	Lotta et al.	methionine	HMDB0000696	ENSG00000115919	KYNU	FALSE
125765	MR-IVW	KYNU:Q16719:OID20669:v1:Inflammation	KYNU:Q16719:OID20669:v1:Inflammation	bioa_014	ornithine	8	0.0177269	0.0272643	0.515572	PPP	Q16719	Lotta et al.	ornithine	HMDB0000214	ENSG00000115919	KYNU	FALSE
125766	MR-IVW	KYNU:Q16719:OID20669:v1:Inflammation	KYNU:Q16719:OID20669:v1:Inflammation	bioa_015	phenylethylamine	8	-0.12181	0.0427889	0.00441669	PPP	Q16719	Lotta et al.	phenylethylamine	HMDB0012275	ENSG00000115919	KYNU	FALSE
125767	MR-IVW	KYNU:Q16719:OID20669:v1:Inflammation	KYNU:Q16719:OID20669:v1:Inflammation	bioa_016	phenylalanine	8	0.0112004	0.0158954	0.481042	PPP	Q16719	Lotta et al.	phenylalanine	HMDB0000159	ENSG00000115919	KYNU	FALSE
125768	MR-IVW	KYNU:Q16719:OID20669:v1:Inflammation	KYNU:Q16719:OID20669:v1:Inflammation	bioa_018	serine	8	-0.0526895	0.0337113	0.118062	PPP	Q16719	Lotta et al.	serine	HMDB0000187	ENSG00000115919	KYNU	FALSE
125769	MR-IVW	KYNU:Q16719:OID20669:v1:Inflammation	KYNU:Q16719:OID20669:v1:Inflammation	bioa_019	threonine	8	-0.0789717	0.0269151	0.0033451	PPP	Q16719	Lotta et al.	threonine	HMDB0000167	ENSG00000115919	KYNU	FALSE
125770	MR-IVW	KYNU:Q16719:OID20669:v1:Inflammation	KYNU:Q16719:OID20669:v1:Inflammation	bioa_020	tryptophan	8	0.0605192	0.0261686	0.0207409	PPP	Q16719	Lotta et al.	tryptophan	HMDB0000929	ENSG00000115919	KYNU	FALSE
125771	MR-IVW	KYNU:Q16719:OID20669:v1:Inflammation	KYNU:Q16719:OID20669:v1:Inflammation	bioa_021	tyrosine	8	-0.0179811	0.0156943	0.251914	PPP	Q16719	Lotta et al.	tyrosine	HMDB0000158	ENSG00000115919	KYNU	FALSE
125772	MR-IVW	KYNU:Q16719:OID20669:v1:Inflammation	KYNU:Q16719:OID20669:v1:Inflammation	bioa_022	valine	8	0.0197293	0.0157741	0.211028	PPP	Q16719	Lotta et al.	valine	HMDB0000883	ENSG00000115919	KYNU	FALSE
125773	MR-IVW	KYNU:Q16719:OID20669:v1:Inflammation	KYNU:Q16719:OID20669:v1:Inflammation	bioa_023	n-acetylornithine	8	0.0214682	0.0275742	0.436238	PPP	Q16719	Lotta et al.	n-acetylornithine	HMDB0003357	ENSG00000115919	KYNU	FALSE
125774	MR-IVW	KYNU:Q16719:OID20669:v1:Inflammation	KYNU:Q16719:OID20669:v1:Inflammation	bioa_030	trans-hydroxyproline	8	0.0224215	0.026202	0.392154	PPP	Q16719	Lotta et al.	trans-hydroxyproline	HMDB0000725	ENSG00000115919	KYNU	FALSE
125775	MR-IVW	KYNU:Q16719:OID20669:v1:Inflammation	KYNU:Q16719:OID20669:v1:Inflammation	bioa_031	sarcosine	8	0.0334395	0.0261017	0.20015	PPP	Q16719	Lotta et al.	sarcosine	HMDB0000271	ENSG00000115919	KYNU	FALSE
125776	MR-IVW	KYNU:Q16719:OID20669:v1:Inflammation	KYNU:Q16719:OID20669:v1:Inflammation	bioa_032	serotonin	8	-0.0226444	0.0335019	0.499096	PPP	Q16719	Lotta et al.	serotonin	HMDB0000259	ENSG00000115919	KYNU	FALSE
125777	MR-IVW	KYNU:Q16719:OID20669:v1:Inflammation	KYNU:Q16719:OID20669:v1:Inflammation	bioa_033	spermidine	8	-0.0310275	0.0305749	0.310199	PPP	Q16719	Lotta et al.	spermidine	HMDB0001257	ENSG00000115919	KYNU	FALSE
125778	MR-IVW	KYNU:Q16719:OID20669:v1:Inflammation	KYNU:Q16719:OID20669:v1:Inflammation	bior_002	acetylcarnitine (c2)	8	0.027264	0.0308639	0.377041	PPP	Q16719	Lotta et al.	acetylcarnitine (c2)	HMDB0000201	ENSG00000115919	KYNU	FALSE
125779	MR-IVW	KYNU:Q16719:OID20669:v1:Inflammation	KYNU:Q16719:OID20669:v1:Inflammation	bior_031	hexadecanoylcarnitine	8	0.0234437	0.0261938	0.370783	PPP	Q16719	Lotta et al.	hexadecanoylcarnitine	HMDB0000222	ENSG00000115919	KYNU	FALSE
125780	MR-IVW	KYNU:Q16719:OID20669:v1:Inflammation	KYNU:Q16719:OID20669:v1:Inflammation	met-d-Acetate	acetate	8	0.0208058	0.0116486	0.0740804	PPP	Q16719	Borges et al.	acetate	HMDB0000042	ENSG00000115919	KYNU	FALSE
125781	MR-IVW	KYNU:Q16719:OID20669:v1:Inflammation	KYNU:Q16719:OID20669:v1:Inflammation	met-d-Acetoacetate	acetoacetate	8	0.0237309	0.0120761	0.0494018	PPP	Q16719	Borges et al.	acetoacetate	HMDB0000060	ENSG00000115919	KYNU	FALSE
125782	MR-IVW	KYNU:Q16719:OID20669:v1:Inflammation	KYNU:Q16719:OID20669:v1:Inflammation	met-d-Ala	alanine	8	-0.0174102	0.0129944	0.180303	PPP	Q16719	Borges et al.	alanine	HMDB0000161	ENSG00000115919	KYNU	TRUE
125783	MR-IVW	KYNU:Q16719:OID20669:v1:Inflammation	KYNU:Q16719:OID20669:v1:Inflammation	met-d-Citrate	citrate	8	-0.0021724	0.0150394	0.885147	PPP	Q16719	Borges et al.	citrate	HMDB0000094	ENSG00000115919	KYNU	FALSE
125784	MR-IVW	KYNU:Q16719:OID20669:v1:Inflammation	KYNU:Q16719:OID20669:v1:Inflammation	met-d-Gln	glutamine	8	0.0113732	0.0148798	0.444664	PPP	Q16719	Borges et al.	glutamine	HMDB0000641	ENSG00000115919	KYNU	FALSE
125785	MR-IVW	KYNU:Q16719:OID20669:v1:Inflammation	KYNU:Q16719:OID20669:v1:Inflammation	met-d-Glucose	glucose	8	-0.0254379	0.014689	0.0833165	PPP	Q16719	Borges et al.	glucose	HMDB0000122	ENSG00000115919	KYNU	FALSE
125786	MR-IVW	KYNU:Q16719:OID20669:v1:Inflammation	KYNU:Q16719:OID20669:v1:Inflammation	met-d-Gly	glycine	8	0.000468773	0.0136451	0.972594	PPP	Q16719	Borges et al.	glycine	HMDB0000123	ENSG00000115919	KYNU	FALSE
125787	MR-IVW	KYNU:Q16719:OID20669:v1:Inflammation	KYNU:Q16719:OID20669:v1:Inflammation	met-d-His	histidine	8	-0.0383183	0.0116563	0.00101136	PPP	Q16719	Borges et al.	histidine	HMDB0000177	ENSG00000115919	KYNU	FALSE
125788	MR-IVW	KYNU:Q16719:OID20669:v1:Inflammation	KYNU:Q16719:OID20669:v1:Inflammation	met-d-LA	linoleate (18:2n6)	8	-0.00375569	0.0127912	0.769053	PPP	Q16719	Borges et al.	linoleate (18:2n6)	HMDB0006270,HMDB0000673	ENSG00000115919	KYNU	FALSE
125789	MR-IVW	KYNU:Q16719:OID20669:v1:Inflammation	KYNU:Q16719:OID20669:v1:Inflammation	met-d-Phe	phenylalanine	8	0.00864755	0.0116498	0.45791	PPP	Q16719	Borges et al.	phenylalanine	HMDB0000159	ENSG00000115919	KYNU	FALSE
125790	MR-IVW	KYNU:Q16719:OID20669:v1:Inflammation	KYNU:Q16719:OID20669:v1:Inflammation	met-d-Pyruvate	pyruvate	8	0.00860595	0.0116638	0.460615	PPP	Q16719	Borges et al.	pyruvate	HMDB0000243	ENSG00000115919	KYNU	FALSE
125791	MR-IVW	KYNU:Q16719:OID20669:v1:Inflammation	KYNU:Q16719:OID20669:v1:Inflammation	met-d-Tyr	tyrosine	8	0.0134638	0.0116555	0.24803	PPP	Q16719	Borges et al.	tyrosine	HMDB0000158	ENSG00000115919	KYNU	FALSE
125792	MR-IVW	KYNU:Q16719:OID20669:v1:Inflammation	KYNU:Q16719:OID20669:v1:Inflammation	met-d-Val	valine	8	0.0141508	0.0116486	0.224438	PPP	Q16719	Borges et al.	valine	HMDB0000883	ENSG00000115919	KYNU	FALSE
126006	MR-IVW	M00053	glutamine	10024_44_HOGA1_HOGA1	10024_44_HOGA1_HOGA1	1	0.070968	0.0520214	0.172502	DeCODE	Q86XE5	Shin et al.	glutamine	HMDB0000641	ENSG00000241935	HOGA1	FALSE
126007	MR-IVW	M00053	glutamine	10086_39_CBS_CBS	10086_39_CBS_CBS	1	-0.00408307	0.0520228	0.937441	DeCODE	P35520	Shin et al.	glutamine	HMDB0000641	ENSG00000160200	CBS	FALSE
126008	MR-IVW	M00053	glutamine	10531_18_NRAS_RASN	10531_18_NRAS_RASN	1	-0.0710999	0.0520214	0.171706	DeCODE	P01111	Shin et al.	glutamine	HMDB0000641	ENSG00000213281	NRAS	FALSE
126009	MR-IVW	M00053	glutamine	10612_18_PLOD3_PLOD3	10612_18_PLOD3_PLOD3	1	-0.0349837	0.0520225	0.501283	DeCODE	O60568	Shin et al.	glutamine	HMDB0000641	ENSG00000106397	PLOD3	FALSE
126010	MR-IVW	M00053	glutamine	11098_1_PDXK_PDXK	11098_1_PDXK_PDXK	1	-0.047382	0.05202	0.362378	DeCODE	O00764	Shin et al.	glutamine	HMDB0000641	ENSG00000160209	PDXK	FALSE
126011	MR-IVW	M00053	glutamine	11241_8_ASL_ARLY	11241_8_ASL_ARLY	1	-0.00319958	0.0520206	0.950956	DeCODE	P04424	Shin et al.	glutamine	HMDB0000641	ENSG00000126522	ASL	FALSE
126012	MR-IVW	M00053	glutamine	11247_20_NAGS_NAGS	11247_20_NAGS_NAGS	1	-0.0222013	0.0520205	0.669539	DeCODE	Q8N159	Shin et al.	glutamine	HMDB0000641	ENSG00000161653	NAGS	FALSE
126013	MR-IVW	M00053	glutamine	11280_6_GAD1_DCE1	11280_6_GAD1_DCE1	1	0.0391684	0.0520202	0.451483	DeCODE	Q99259	Shin et al.	glutamine	HMDB0000641	ENSG00000128683	GAD1	FALSE
126014	MR-IVW	M00053	glutamine	11348_132_P4HA2_P4HA2	11348_132_P4HA2_P4HA2	1	0.00967097	0.0520206	0.852518	DeCODE	O15460	Shin et al.	glutamine	HMDB0000641	ENSG00000072682	P4HA2	FALSE
126015	MR-IVW	M00053	glutamine	11361_73_TYMP_TP	11361_73_TYMP_TP	1	0.0225862	0.0520205	0.664159	DeCODE	P19971	Shin et al.	glutamine	HMDB0000641	ENSG00000025708	TYMP	FALSE
126016	MR-IVW	M00053	glutamine	11368_32_AK2_KAD2	11368_32_AK2_KAD2	1	-0.044442	0.0520201	0.392925	DeCODE	P54819	Shin et al.	glutamine	HMDB0000641	ENSG00000004455	AK2	FALSE
126017	MR-IVW	M00053	glutamine	11377_19_ADH7_ADH7	11377_19_ADH7_ADH7	1	0.0996915	0.0520179	0.0553036	DeCODE	P40394	Shin et al.	glutamine	HMDB0000641	ENSG00000196344	ADH7	FALSE
126018	MR-IVW	M00053	glutamine	11381_56_PRPS1_PRPS1	11381_56_PRPS1_PRPS1	1	0.0793866	0.0520189	0.126982	DeCODE	P60891	Shin et al.	glutamine	HMDB0000641	ENSG00000147224	PRPS1	FALSE
126019	MR-IVW	M00053	glutamine	11382_5_BLVRA_BIEA	11382_5_BLVRA_BIEA	1	-0.00726481	0.0520206	0.888934	DeCODE	P53004	Shin et al.	glutamine	HMDB0000641	ENSG00000106605	BLVRA	FALSE
126020	MR-IVW	M00053	glutamine	11391_69_MVK_MVK	11391_69_MVK_MVK	1	-0.0134624	0.0520206	0.795797	DeCODE	Q03426	Shin et al.	glutamine	HMDB0000641	ENSG00000110921	MVK	FALSE
126021	MR-IVW	M00053	glutamine	11402_17_KMT2C_KMT2C	11402_17_KMT2C_KMT2C	1	0.0425169	0.0520201	0.413748	DeCODE	Q8NEZ4	Shin et al.	glutamine	HMDB0000641	ENSG00000055609	KMT2C	FALSE
126022	MR-IVW	M00053	glutamine	11424_4_FAH_FAAA	11424_4_FAH_FAAA	1	-0.0160276	0.0520205	0.758005	DeCODE	P16930	Shin et al.	glutamine	HMDB0000641	ENSG00000103876	FAH	FALSE
126023	MR-IVW	M00053	glutamine	11441_11_PYGL_PYGL	11441_11_PYGL_PYGL	1	-0.0545613	0.0520198	0.294244	DeCODE	P06737	Shin et al.	glutamine	HMDB0000641	ENSG00000100504	PYGL	FALSE
126024	MR-IVW	M00053	glutamine	11448_34_GALK1_GALK1	11448_34_GALK1_GALK1	1	-0.0405001	0.0520202	0.436247	DeCODE	P51570	Shin et al.	glutamine	HMDB0000641	ENSG00000108479	GALK1	FALSE
126025	MR-IVW	M00053	glutamine	11572_4_DNM2_DYN2	11572_4_DNM2_DYN2	1	-0.0199451	0.0520205	0.701417	DeCODE	P50570	Shin et al.	glutamine	HMDB0000641	ENSG00000079805	DNM2	FALSE
126026	MR-IVW	M00053	glutamine	11645_9_P4HA1_P4HA1	11645_9_P4HA1_P4HA1	1	0.0326767	0.0520203	0.529904	DeCODE	P13674	Shin et al.	glutamine	HMDB0000641	ENSG00000122884	P4HA1	FALSE
126027	MR-IVW	M00053	glutamine	11653_69_SLC6A9_SC6A9	11653_69_SLC6A9_SC6A9	1	0.0407983	0.0520202	0.432877	DeCODE	P48067	Shin et al.	glutamine	HMDB0000641	ENSG00000196517	SLC6A9	FALSE
126028	MR-IVW	M00053	glutamine	11709_29_CPT1B_CPT1B	11709_29_CPT1B_CPT1B	1	0.0835991	0.0520187	0.108033	DeCODE	Q92523	Shin et al.	glutamine	HMDB0000641	ENSG00000205560	CPT1B	FALSE
126029	MR-IVW	M00053	glutamine	12018_84_TPK1_TPK1	12018_84_TPK1_TPK1	1	0.0192194	0.0520205	0.711786	DeCODE	Q9H3S4	Shin et al.	glutamine	HMDB0000641	ENSG00000196511	TPK1	FALSE
126030	MR-IVW	M00053	glutamine	12334_25_SHMT1_cSHMT	12334_25_SHMT1_cSHMT	1	0.00344247	0.0520206	0.947238	DeCODE	P34896	Shin et al.	glutamine	HMDB0000641	ENSG00000176974	SHMT1	FALSE
126031	MR-IVW	M00053	glutamine	12340_17_AARS_SYAC	12340_17_AARS_SYAC	1	0.0997751	0.0520179	0.0550993	DeCODE	P49588	Shin et al.	glutamine	HMDB0000641	ENSG00000090861	AARS	FALSE
126032	MR-IVW	M00053	glutamine	12348_46_SARS2_SYSM	12348_46_SARS2_SYSM	1	-0.00393723	0.0520206	0.939669	DeCODE	Q9NP81	Shin et al.	glutamine	HMDB0000641	ENSG00000104835	SARS2	FALSE
126033	MR-IVW	M00053	glutamine	12374_8_PAFAH1B3_PA1B3	12374_8_PAFAH1B3_PA1B3	1	-0.0125892	0.0520206	0.808776	DeCODE	Q15102	Shin et al.	glutamine	HMDB0000641	ENSG00000079462	PAFAH1B3	FALSE
126034	MR-IVW	M00053	glutamine	12395_86_DARS2_SYDM	12395_86_DARS2_SYDM	1	0.0164325	0.0520205	0.75209	DeCODE	Q6PI48	Shin et al.	glutamine	HMDB0000641	ENSG00000117593	DARS2	FALSE
126035	MR-IVW	M00053	glutamine	12422_143_ALOX15B_LX15B	12422_143_ALOX15B_LX15B	1	0.0845566	0.0520187	0.104055	DeCODE	O15296	Shin et al.	glutamine	HMDB0000641	ENSG00000179593	ALOX15B	FALSE
126036	MR-IVW	M00053	glutamine	12425_104_ARF6_ARF6	12425_104_ARF6_ARF6	1	-0.00338928	0.0520206	0.948052	DeCODE	P62330	Shin et al.	glutamine	HMDB0000641	ENSG00000165527	ARF6	FALSE
126037	MR-IVW	M00053	glutamine	12428_2_LYPLAL1_LYPL1	12428_2_LYPLAL1_LYPL1	1	0.044763	0.0520201	0.389516	DeCODE	Q5VWZ2	Shin et al.	glutamine	HMDB0000641	ENSG00000143353	LYPLAL1	FALSE
126038	MR-IVW	M00053	glutamine	12450_42_PMVK_PMVK	12450_42_PMVK_PMVK	1	0.0347872	0.0520203	0.503671	DeCODE	Q15126	Shin et al.	glutamine	HMDB0000641	ENSG00000163344	PMVK	FALSE
126039	MR-IVW	M00053	glutamine	12462_20_SETMAR_SETMR	12462_20_SETMAR_SETMR	1	0.0878911	0.0520185	0.0911022	DeCODE	Q53H47	Shin et al.	glutamine	HMDB0000641	ENSG00000170364	SETMAR	FALSE
126040	MR-IVW	M00053	glutamine	12476_50_TIGAR_TIGAR	12476_50_TIGAR_TIGAR	1	0.00992398	0.0520206	0.848706	DeCODE	Q9NQ88	Shin et al.	glutamine	HMDB0000641	ENSG00000078237	TIGAR	FALSE
126041	MR-IVW	M00053	glutamine	12507_16_ITPKC_IP3KC	12507_16_ITPKC_IP3KC	1	0.0370812	0.0520202	0.475956	DeCODE	Q96DU7	Shin et al.	glutamine	HMDB0000641	ENSG00000086544	ITPKC	FALSE
126042	MR-IVW	M00053	glutamine	12515_45_UCK2_UCK2	12515_45_UCK2_UCK2	1	-0.00520443	0.0520206	0.920308	DeCODE	Q9BZX2	Shin et al.	glutamine	HMDB0000641	ENSG00000143179	UCK2	FALSE
126043	MR-IVW	M00053	glutamine	12524_18_SAT2_SAT2	12524_18_SAT2_SAT2	1	0.051093	0.0520199	0.32601	DeCODE	Q96F10	Shin et al.	glutamine	HMDB0000641	ENSG00000141504	SAT2	FALSE
126044	MR-IVW	M00053	glutamine	12581_39_IMPA2_IMPA2	12581_39_IMPA2_IMPA2	1	-0.032475	0.0520203	0.532447	DeCODE	O14732	Shin et al.	glutamine	HMDB0000641	ENSG00000141401	IMPA2	FALSE
126045	MR-IVW	M00053	glutamine	12632_14_NAT1_ARY1	12632_14_NAT1_ARY1	1	-0.00941123	0.0520206	0.856435	DeCODE	P18440	Shin et al.	glutamine	HMDB0000641	ENSG00000171428	NAT1	FALSE
126046	MR-IVW	M00053	glutamine	12636_113_SMYD2_SMYD2	12636_113_SMYD2_SMYD2	1	0.0615175	0.0520196	0.236974	DeCODE	Q9NRG4	Shin et al.	glutamine	HMDB0000641	ENSG00000143499	SMYD2	FALSE
126047	MR-IVW	M00053	glutamine	12637_7_CRAT_CACP	12637_7_CRAT_CACP	1	0.0171002	0.0520205	0.742368	DeCODE	P43155	Shin et al.	glutamine	HMDB0000641	ENSG00000095321	CRAT	FALSE
126048	MR-IVW	M00053	glutamine	12641_3_INPP5B_I5P2	12641_3_INPP5B_I5P2	1	-0.0123701	0.0520206	0.812042	DeCODE	P32019	Shin et al.	glutamine	HMDB0000641	ENSG00000204084	INPP5B	FALSE
126049	MR-IVW	M00053	glutamine	12644_63_ADSS_PURA2	12644_63_ADSS_PURA2	1	-0.087329	0.0520185	0.0931898	DeCODE	P30520	Shin et al.	glutamine	HMDB0000641	ENSG00000035687	ADSS	FALSE
126050	MR-IVW	M00053	glutamine	12647_52_SETD2_SETD2	12647_52_SETD2_SETD2	1	0.0381589	0.0520202	0.463229	DeCODE	Q9BYW2	Shin et al.	glutamine	HMDB0000641	ENSG00000181555	SETD2	FALSE
126051	MR-IVW	M00053	glutamine	12658_72_PANK3_PANK3	12658_72_PANK3_PANK3	1	0.004117	0.0520206	0.93692	DeCODE	Q9H999	Shin et al.	glutamine	HMDB0000641	ENSG00000120137	PANK3	FALSE
126052	MR-IVW	M00053	glutamine	12667_2_GDA_GUAD	12667_2_GDA_GUAD	1	0.0190486	0.0520205	0.714234	DeCODE	Q9Y2T3	Shin et al.	glutamine	HMDB0000641	ENSG00000119125	GDA	FALSE
126053	MR-IVW	M00053	glutamine	12675_14_DARS_SYDC	12675_14_DARS_SYDC	1	-0.00326616	0.0520206	0.949937	DeCODE	P14868	Shin et al.	glutamine	HMDB0000641	ENSG00000115866	DARS	FALSE
126054	MR-IVW	M00053	glutamine	12686_15_MPST_THTM	12686_15_MPST_THTM	1	-0.0376894	0.0520202	0.46875	DeCODE	P25325	Shin et al.	glutamine	HMDB0000641	ENSG00000128309	MPST	FALSE
126055	MR-IVW	M00053	glutamine	12691_44_SHMT2_GLYM	12691_44_SHMT2_GLYM	1	-0.00798294	0.0520206	0.878038	DeCODE	P34897	Shin et al.	glutamine	HMDB0000641	ENSG00000182199	SHMT2	FALSE
126056	MR-IVW	M00053	glutamine	12692_56_DOT1L_DOT1L	12692_56_DOT1L_DOT1L	1	0.0679992	0.0520194	0.191148	DeCODE	Q8TEK3	Shin et al.	glutamine	HMDB0000641	ENSG00000104885	DOT1L	FALSE
126057	MR-IVW	M00053	glutamine	12697_30_PIP4K2A_PI42A	12697_30_PIP4K2A_PI42A	1	-0.00909769	0.0520206	0.861169	DeCODE	P48426	Shin et al.	glutamine	HMDB0000641	ENSG00000150867	PIP4K2A	FALSE
126058	MR-IVW	M00053	glutamine	12700_9_ACLY_ACLY	12700_9_ACLY_ACLY	1	0.016344	0.0520205	0.753382	DeCODE	P53396	Shin et al.	glutamine	HMDB0000641	ENSG00000131473	ACLY	FALSE
126059	MR-IVW	M00053	glutamine	12786_61_GPCPD1_GDE5	12786_61_GPCPD1_GDE5	1	0.0200675	0.0520205	0.699673	DeCODE	Q9NPB8	Shin et al.	glutamine	HMDB0000641	ENSG00000125772	GPCPD1	FALSE
126060	MR-IVW	M00053	glutamine	12812_25_ACYP2_ACYP2	12812_25_ACYP2_ACYP2	1	-0.00849279	0.0520206	0.870315	DeCODE	P14621	Shin et al.	glutamine	HMDB0000641	ENSG00000170634	ACYP2	FALSE
126061	MR-IVW	M00053	glutamine	12815_9_IARS_SYIC	12815_9_IARS_SYIC	1	0.0213009	0.0520205	0.682194	DeCODE	P41252	Shin et al.	glutamine	HMDB0000641	ENSG00000196305	IARS	FALSE
126062	MR-IVW	M00053	glutamine	12818_159_SLC14A2_UT2	12818_159_SLC14A2_UT2	1	-0.0146382	0.0520206	0.778409	DeCODE	Q15849	Shin et al.	glutamine	HMDB0000641	ENSG00000132874	SLC14A2	FALSE
126063	MR-IVW	M00053	glutamine	12881_17_RDH16_RDH16	12881_17_RDH16_RDH16	1	0.0161569	0.0520205	0.756115	DeCODE	O75452	Shin et al.	glutamine	HMDB0000641	ENSG00000139547	RDH16	FALSE
126064	MR-IVW	M00053	glutamine	12895_28_DGKB_DGKB	12895_28_DGKB_DGKB	1	0.0254201	0.0520204	0.625085	DeCODE	Q9Y6T7	Shin et al.	glutamine	HMDB0000641	ENSG00000136267	DGKB	FALSE
126065	MR-IVW	M00053	glutamine	12960_9_GCK_HXK4	12960_9_GCK_HXK4	1	0.00137609	0.0520206	0.978896	DeCODE	P35557	Shin et al.	glutamine	HMDB0000641	ENSG00000106633	GCK	FALSE
126066	MR-IVW	M00053	glutamine	13059_33_RFK_RIFK	13059_33_RFK_RIFK	1	0.0292588	0.0520204	0.57381	DeCODE	Q969G6	Shin et al.	glutamine	HMDB0000641	ENSG00000135002	RFK	FALSE
126067	MR-IVW	M00053	glutamine	13083_18_VARS_SYVC	13083_18_VARS_SYVC	1	0.0772807	0.052019	0.137378	DeCODE	P26640	Shin et al.	glutamine	HMDB0000641	ENSG00000204394	VARS1	FALSE
126068	MR-IVW	M00053	glutamine	13130_150_HK2_HXK2	13130_150_HK2_HXK2	1	0.0142559	0.0520206	0.784052	DeCODE	P52789	Shin et al.	glutamine	HMDB0000641	ENSG00000159399	HK2	FALSE
126069	MR-IVW	M00053	glutamine	13131_5_HK1_HXK1	13131_5_HK1_HXK1	1	0.059798	0.0520196	0.250339	DeCODE	P19367	Shin et al.	glutamine	HMDB0000641	ENSG00000156515	HK1	FALSE
126070	MR-IVW	M00053	glutamine	13430_50_SLC14A1_UT1	13430_50_SLC14A1_UT1	1	0.0656865	0.0520172	0.206667	DeCODE	Q13336	Shin et al.	glutamine	HMDB0000641	ENSG00000141469	SLC14A1	FALSE
126071	MR-IVW	M00053	glutamine	13473_55_ITPKA_IP3KA	13473_55_ITPKA_IP3KA	1	0.0362927	0.052018	0.485368	DeCODE	P23677	Shin et al.	glutamine	HMDB0000641	ENSG00000137825	ITPKA	FALSE
126072	MR-IVW	M00053	glutamine	13494_6_CERS5_CERS5	13494_6_CERS5_CERS5	1	0.0473307	0.0520178	0.362878	DeCODE	Q8N5B7	Shin et al.	glutamine	HMDB0000641	ENSG00000139624	CERS5	FALSE
126073	MR-IVW	M00053	glutamine	13498_1_MIOX_MIOX	13498_1_MIOX_MIOX	1	0.0376669	0.052018	0.468996	DeCODE	Q9UGB7	Shin et al.	glutamine	HMDB0000641	ENSG00000100253	MIOX	FALSE
126074	MR-IVW	M00053	glutamine	13595_20_THTPA_THTPA	13595_20_THTPA_THTPA	1	0.0312772	0.0520181	0.547657	DeCODE	Q9BU02	Shin et al.	glutamine	HMDB0000641	ENSG00000259431	THTPA	FALSE
126075	MR-IVW	M00053	glutamine	13596_3_RAB27B_RB27B	13596_3_RAB27B_RB27B	1	0.0462157	0.0520178	0.374294	DeCODE	O00194	Shin et al.	glutamine	HMDB0000641	ENSG00000041353	RAB27B	FALSE
126076	MR-IVW	M00053	glutamine	13623_4_MLL2_MLL2	13623_4_MLL2_MLL2	1	0.0920232	0.0520161	0.0768724	DeCODE	O14686	Shin et al.	glutamine	HMDB0000641	ENSG00000167548	KMT2D	FALSE
126077	MR-IVW	M00053	glutamine	13624_17_NADK_NADK	13624_17_NADK_NADK	1	-0.0168315	0.0520183	0.746265	DeCODE	O95544	Shin et al.	glutamine	HMDB0000641	ENSG00000008130	NADK	FALSE
126078	MR-IVW	M00053	glutamine	13689_2_ODC1_Ornithine_decarboxylase	13689_2_ODC1_Ornithine_decarboxylase	1	0.135883	0.052009	0.00898346	DeCODE	P11926	Shin et al.	glutamine	HMDB0000641	ENSG00000115758	ODC1	FALSE
126079	MR-IVW	M00053	glutamine	13936_24_PGK2_PGK2	13936_24_PGK2_PGK2	1	0.0868026	0.0520119	0.0951376	DeCODE	P07205	Shin et al.	glutamine	HMDB0000641	ENSG00000170950	PGK2	FALSE
126080	MR-IVW	M00053	glutamine	13941_82_FARS2_SYFM	13941_82_FARS2_SYFM	1	0.00854827	0.052014	0.869459	DeCODE	O95363	Shin et al.	glutamine	HMDB0000641	ENSG00000145982	FARS2	FALSE
126081	MR-IVW	M00053	glutamine	13947_371_NUDT12_NUD12	13947_371_NUDT12_NUD12	1	0.00314719	0.052014	0.951752	DeCODE	Q9BQG2	Shin et al.	glutamine	HMDB0000641	ENSG00000112874	NUDT12	FALSE
126082	MR-IVW	M00053	glutamine	13990_1_PC_pyruvate_carboxylase	13990_1_PC_pyruvate_carboxylase	1	0.0173442	0.0520139	0.738792	DeCODE	P11498	Shin et al.	glutamine	HMDB0000641	ENSG00000173599	PC	FALSE
126083	MR-IVW	M00053	glutamine	13998_26_ADSSL1_PURA1	13998_26_ADSSL1_PURA1	1	0.00626028	0.052014	0.9042	DeCODE	Q8N142	Shin et al.	glutamine	HMDB0000641	ENSG00000185100	ADSSL1	FALSE
126084	MR-IVW	M00053	glutamine	14006_36_GNMT_GNMT	14006_36_GNMT_GNMT	1	0.0553479	0.0520132	0.287278	DeCODE	Q14749	Shin et al.	glutamine	HMDB0000641	ENSG00000124713	GNMT	FALSE
126085	MR-IVW	M00053	glutamine	14048_7_IL1RAP_IL_1_R_AcP	14048_7_IL1RAP_IL_1_R_AcP	1	0.0899875	0.0520118	0.0836059	DeCODE	Q9NPH3	Shin et al.	glutamine	HMDB0000641	ENSG00000196083	IL1RAP	FALSE
126086	MR-IVW	M00053	glutamine	14079_14_IL18R1_IL_18_Ra	14079_14_IL18R1_IL_18_Ra	1	-0.0677139	0.0520127	0.19296	DeCODE	Q13478	Shin et al.	glutamine	HMDB0000641	ENSG00000115604	IL18R1	FALSE
126087	MR-IVW	M00053	glutamine	14083_25_SEPHS1_SPS1	14083_25_SEPHS1_SPS1	1	-0.0021031	0.052014	0.967748	DeCODE	P49903	Shin et al.	glutamine	HMDB0000641	ENSG00000086475	SEPHS1	FALSE
126088	MR-IVW	M00053	glutamine	14098_28_CARS_SYCC	14098_28_CARS_SYCC	1	-0.0275683	0.0520138	0.596098	DeCODE	P49589	Shin et al.	glutamine	HMDB0000641	ENSG00000110619	CARS	FALSE
126089	MR-IVW	M00053	glutamine	14226_120_BHMT2_BHMT2	14226_120_BHMT2_BHMT2	1	0.0320902	0.0520137	0.537263	DeCODE	Q9H2M3	Shin et al.	glutamine	HMDB0000641	ENSG00000132840	BHMT2	FALSE
126090	MR-IVW	M00053	glutamine	14271_23_RAB6B_RAB6B	14271_23_RAB6B_RAB6B	1	-0.00309502	0.052014	0.952551	DeCODE	Q9NRW1	Shin et al.	glutamine	HMDB0000641	ENSG00000154917	RAB6B	FALSE
126091	MR-IVW	M00053	glutamine	14287_6_RAB5C_RAB5C	14287_6_RAB5C_RAB5C	1	-0.00775375	0.052014	0.881498	DeCODE	P51148	Shin et al.	glutamine	HMDB0000641	ENSG00000108774	RAB5C	FALSE
126092	MR-IVW	M00053	glutamine	14332_3_RALA_RALA	14332_3_RALA_RALA	1	-0.0264099	0.0520138	0.61163	DeCODE	P11233	Shin et al.	glutamine	HMDB0000641	ENSG00000006451	RALA	FALSE
126093	MR-IVW	M00053	glutamine	15414_316_LDHA_LDHA	15414_316_LDHA_LDHA	1	-0.044286	0.0520135	0.394529	DeCODE	P00338	Shin et al.	glutamine	HMDB0000641	ENSG00000134333	LDHA	FALSE
126094	MR-IVW	M00053	glutamine	15426_5_NEU1_NEUR1	15426_5_NEU1_NEUR1	1	0.0208763	0.0520139	0.688154	DeCODE	Q99519	Shin et al.	glutamine	HMDB0000641	ENSG00000204386	NEU1	FALSE
126095	MR-IVW	M00053	glutamine	15431_31_OTC_OTCase	15431_31_OTC_OTCase	1	-0.0187776	0.0520139	0.718091	DeCODE	P00480	Shin et al.	glutamine	HMDB0000641	ENSG00000036473	OTC	FALSE
126096	MR-IVW	M00053	glutamine	15435_4_PNP_PNP	15435_4_PNP_PNP	1	-0.0332098	0.0520137	0.52316	DeCODE	P00491	Shin et al.	glutamine	HMDB0000641	ENSG00000198805	PNP	FALSE
126097	MR-IVW	M00053	glutamine	15457_14_ANPEP_Aminopeptidase_N	15457_14_ANPEP_Aminopeptidase_N	1	-0.0444559	0.0520135	0.392717	DeCODE	P15144	Shin et al.	glutamine	HMDB0000641	ENSG00000166825	ANPEP	FALSE
126098	MR-IVW	M00053	glutamine	15480_2_VNN2_VNN2	15480_2_VNN2_VNN2	1	0.0381551	0.0520136	0.463217	DeCODE	O95498	Shin et al.	glutamine	HMDB0000641	ENSG00000112303	VNN2	FALSE
126099	MR-IVW	M00053	glutamine	15487_164_CES1_carboxylesterase__liver	15487_164_CES1_carboxylesterase__liver	1	0.0671425	0.0520128	0.196743	DeCODE	P23141	Shin et al.	glutamine	HMDB0000641	ENSG00000198848	CES1	FALSE
126100	MR-IVW	M00053	glutamine	15514_26_BCHE_Pseudocholinesterase	15514_26_BCHE_Pseudocholinesterase	1	-0.0390768	0.0520136	0.452483	DeCODE	P06276	Shin et al.	glutamine	HMDB0000641	ENSG00000114200	BCHE	FALSE
126101	MR-IVW	M00053	glutamine	15526_33_GSS_GSHB	15526_33_GSS_GSHB	1	-0.0158745	0.0520139	0.760216	DeCODE	P48637	Shin et al.	glutamine	HMDB0000641	ENSG00000100983	GSS	FALSE
126102	MR-IVW	M00053	glutamine	15542_19_CKMT1A_KCRU	15542_19_CKMT1A_KCRU	1	0.0603232	0.052013	0.246142	DeCODE	P12532	Shin et al.	glutamine	HMDB0000641	ENSG00000237289	CKMT1A	FALSE
126103	MR-IVW	M00053	glutamine	15553_22_ACHE_ACES	15553_22_ACHE_ACES	1	0.0497935	0.0520133	0.338404	DeCODE	P22303	Shin et al.	glutamine	HMDB0000641	ENSG00000087085	ACHE	FALSE
126104	MR-IVW	M00053	glutamine	15556_49_AMY2B_Alpha_amylase_2B	15556_49_AMY2B_Alpha_amylase_2B	1	-0.00180151	0.052014	0.972371	DeCODE	P19961	Shin et al.	glutamine	HMDB0000641	ENSG00000240038	AMY2B	FALSE
126105	MR-IVW	M00053	glutamine	15588_17_GLA_galactosidase__alpha	15588_17_GLA_galactosidase__alpha	1	-0.0412123	0.0520135	0.428164	DeCODE	P06280	Shin et al.	glutamine	HMDB0000641	ENSG00000102393	GLA	FALSE
126106	MR-IVW	M00053	glutamine	15607_56_PKLR_KPYR	15607_56_PKLR_KPYR	1	0.0140852	0.0520139	0.786548	DeCODE	P30613	Shin et al.	glutamine	HMDB0000641	ENSG00000143627	PKLR	FALSE
126107	MR-IVW	M00053	glutamine	16015_19_GPT_ALT	16015_19_GPT_ALT	1	0.0780596	0.0520123	0.13341	DeCODE	P24298	Shin et al.	glutamine	HMDB0000641	ENSG00000167701	GPT	FALSE
126108	MR-IVW	M00053	glutamine	16769_20_RAC3_RAC3	16769_20_RAC3_RAC3	1	-0.00742858	0.052014	0.886433	DeCODE	P60763	Shin et al.	glutamine	HMDB0000641	ENSG00000169750	RAC3	FALSE
126109	MR-IVW	M00053	glutamine	16809_1_NME4_NDKM	16809_1_NME4_NDKM	1	0.0464779	0.0520134	0.371549	DeCODE	O00746	Shin et al.	glutamine	HMDB0000641	ENSG00000103202	NME4	FALSE
126110	MR-IVW	M00053	glutamine	16857_2_RAB2A_RAB2A	16857_2_RAB2A_RAB2A	1	-0.03031	0.0520137	0.560075	DeCODE	P61019	Shin et al.	glutamine	HMDB0000641	ENSG00000104388	RAB2A	FALSE
126111	MR-IVW	M00053	glutamine	16863_47_NANP_NANP	16863_47_NANP_NANP	1	-0.00269293	0.052014	0.958709	DeCODE	Q8TBE9	Shin et al.	glutamine	HMDB0000641	ENSG00000170191	NANP	FALSE
126112	MR-IVW	M00053	glutamine	16877_19_MSRB2_MSRB2	16877_19_MSRB2_MSRB2	1	-0.0156239	0.0520139	0.763887	DeCODE	Q9Y3D2	Shin et al.	glutamine	HMDB0000641	ENSG00000148450	MSRB2	FALSE
126113	MR-IVW	M00053	glutamine	16883_57_RAB4A_RAB4A	16883_57_RAB4A_RAB4A	1	0.00598762	0.052014	0.908354	DeCODE	P20338	Shin et al.	glutamine	HMDB0000641	ENSG00000168118	RAB4A	FALSE
126114	MR-IVW	M00053	glutamine	16932_5_SULT1E1_SULT_1E	16932_5_SULT1E1_SULT_1E	1	-0.0171068	0.0520139	0.74224	DeCODE	P49888	Shin et al.	glutamine	HMDB0000641	ENSG00000109193	SULT1E1	FALSE
126115	MR-IVW	M00053	glutamine	17148_7_BLVRB_BLVRB	17148_7_BLVRB_BLVRB	1	0.0144263	0.0520139	0.781507	DeCODE	P30043	Shin et al.	glutamine	HMDB0000641	ENSG00000090013	BLVRB	FALSE
126116	MR-IVW	M00053	glutamine	17204_17_PNMT_PNMT	17204_17_PNMT_PNMT	1	0.0116227	0.052014	0.823182	DeCODE	Q3KPI0	Shin et al.	glutamine	HMDB0000641	ENSG00000007129	CEACAM21	FALSE
126117	MR-IVW	M00053	glutamine	17205_21_RAB5A_RAB5A	17205_21_RAB5A_RAB5A	1	-0.0106085	0.052014	0.838389	DeCODE	P20339	Shin et al.	glutamine	HMDB0000641	ENSG00000144566	RAB5A	FALSE
126118	MR-IVW	M00053	glutamine	17209_27_SULT2B1_ST2B1	17209_27_SULT2B1_ST2B1	1	0.0168536	0.0520139	0.745922	DeCODE	O00204	Shin et al.	glutamine	HMDB0000641	ENSG00000088002	SULT2B1	FALSE
126119	MR-IVW	M00053	glutamine	17325_10_GUK1_KGUA	17325_10_GUK1_KGUA	1	-0.0256359	0.0520138	0.622107	DeCODE	Q16774	Shin et al.	glutamine	HMDB0000641	ENSG00000143774	GUK1	FALSE
126120	MR-IVW	M00053	glutamine	17333_20_ACADM_ACADM	17333_20_ACADM_ACADM	1	-0.029164	0.0520138	0.575004	DeCODE	P11310	Shin et al.	glutamine	HMDB0000641	ENSG00000117054	ACADM	FALSE
126121	MR-IVW	M00053	glutamine	17357_33_SEPSECS_SPCS	17357_33_SEPSECS_SPCS	1	0.0527332	0.0520132	0.310659	DeCODE	Q9HD40	Shin et al.	glutamine	HMDB0000641	ENSG00000109618	SEPSECS	FALSE
126122	MR-IVW	M00053	glutamine	17398_55_HMOX1_HO_1	17398_55_HMOX1_HO_1	1	0.00494729	0.052014	0.924224	DeCODE	P09601	Shin et al.	glutamine	HMDB0000641	ENSG00000100292	HMOX1	FALSE
126123	MR-IVW	M00053	glutamine	17441_4_ALPI_Alkaline_phosphatase__intestine	17441_4_ALPI_Alkaline_phosphatase__intestine	1	-0.00976955	0.052014	0.851013	DeCODE	P09923	Shin et al.	glutamine	HMDB0000641	ENSG00000163295	ALPI	FALSE
126124	MR-IVW	M00053	glutamine	17450_51_HARS_Histidyl_tRNA_synthetase	17450_51_HARS_Histidyl_tRNA_synthetase	1	-0.0166957	0.0520139	0.748221	DeCODE	P12081	Shin et al.	glutamine	HMDB0000641	ENSG00000170445	HARS	FALSE
126125	MR-IVW	M00053	glutamine	17466_72_ACSF2_ACSF2	17466_72_ACSF2_ACSF2	1	0.000680455	0.052014	0.989562	DeCODE	Q96CM8	Shin et al.	glutamine	HMDB0000641	ENSG00000167107	ACSF2	FALSE
126126	MR-IVW	M00053	glutamine	17467_1_DHRS9_DHRS9	17467_1_DHRS9_DHRS9	1	0.023075	0.0520138	0.657308	DeCODE	Q9BPW9	Shin et al.	glutamine	HMDB0000641	ENSG00000073737	DHRS9	FALSE
126127	MR-IVW	M00053	glutamine	17495_141_SIRT3_SIR3	17495_141_SIRT3_SIR3	1	0.132188	0.0520092	0.0110337	DeCODE	Q9NTG7	Shin et al.	glutamine	HMDB0000641	ENSG00000142082	SIRT3	FALSE
126128	MR-IVW	M00053	glutamine	17509_6_HPD_HPPD	17509_6_HPD_HPPD	1	-0.00134253	0.052014	0.979408	DeCODE	P32754	Shin et al.	glutamine	HMDB0000641	ENSG00000158104	HPD	FALSE
126129	MR-IVW	M00053	glutamine	17675_17_ACOT13_ACO13	17675_17_ACOT13_ACO13	1	0.0621088	0.0585232	0.288568	DeCODE	Q9NPJ3	Shin et al.	glutamine	HMDB0000641	ENSG00000112304	ACOT13	FALSE
126130	MR-IVW	M00053	glutamine	17744_31_RAB11A_RB11A	17744_31_RAB11A_RB11A	1	-0.021332	0.0520139	0.681716	DeCODE	P62491	Shin et al.	glutamine	HMDB0000641	ENSG00000103769	RAB11A	FALSE
126131	MR-IVW	M00053	glutamine	17752_24_ARG2_Arginase	17752_24_ARG2_Arginase	1	0.0527302	0.0520132	0.310686	DeCODE	P78540	Shin et al.	glutamine	HMDB0000641	ENSG00000081181	ARG2	FALSE
126132	MR-IVW	M00053	glutamine	17789_1_QPRT_NADC	17789_1_QPRT_NADC	1	-0.00207599	0.052014	0.968163	DeCODE	Q15274	Shin et al.	glutamine	HMDB0000641	ENSG00000103485	QPRT	FALSE
126133	MR-IVW	M00053	glutamine	17792_158_ALDH5A1_SSDH	17792_158_ALDH5A1_SSDH	1	0.0331103	0.0520137	0.524406	DeCODE	P51649	Shin et al.	glutamine	HMDB0000641	ENSG00000112294	ALDH5A1	FALSE
126134	MR-IVW	M00053	glutamine	17814_8_BPNT1_BPNT1	17814_8_BPNT1_BPNT1	1	0.0293889	0.0520138	0.57206	DeCODE	O95861	Shin et al.	glutamine	HMDB0000641	ENSG00000162813	BPNT1	FALSE
126135	MR-IVW	M00053	glutamine	17822_57_RERG_RERG	17822_57_RERG_RERG	1	0.070803	0.0520126	0.17343	DeCODE	Q96A58	Shin et al.	glutamine	HMDB0000641	ENSG00000134533	RERG	FALSE
126136	MR-IVW	M00053	glutamine	17843_30_PPCS_PPCS	17843_30_PPCS_PPCS	1	-0.0143252	0.0520139	0.783001	DeCODE	Q9HAB8	Shin et al.	glutamine	HMDB0000641	ENSG00000127125	PPCS	FALSE
126137	MR-IVW	M00053	glutamine	17857_6_ACADL_ACADL	17857_6_ACADL_ACADL	1	0.0561141	0.0520131	0.280657	DeCODE	P28330	Shin et al.	glutamine	HMDB0000641	ENSG00000115361	ACADL	FALSE
126138	MR-IVW	M00053	glutamine	18170_46_PYCR1_P5CR1	18170_46_PYCR1_P5CR1	1	0.0595019	0.052013	0.252632	DeCODE	P32322	Shin et al.	glutamine	HMDB0000641	ENSG00000183010	PYCR1	FALSE
126139	MR-IVW	M00053	glutamine	18178_13_SARS_SYSC	18178_13_SARS_SYSC	1	-0.0563452	0.0520131	0.27868	DeCODE	P49591	Shin et al.	glutamine	HMDB0000641	ENSG00000031698	SARS	FALSE
126140	MR-IVW	M00053	glutamine	18179_56_SMS_SPSY	18179_56_SMS_SPSY	1	-0.0112666	0.052014	0.828515	DeCODE	P52788	Shin et al.	glutamine	HMDB0000641	ENSG00000102172	SMS	FALSE
126141	MR-IVW	M00053	glutamine	18184_28_GMPS_GUAA	18184_28_GMPS_GUAA	1	0.00871563	0.052014	0.866927	DeCODE	P49915	Shin et al.	glutamine	HMDB0000641	ENSG00000163655	GMPS	FALSE
126142	MR-IVW	M00053	glutamine	18186_15_TARS_SYTC	18186_15_TARS_SYTC	1	-0.0194521	0.0520139	0.708421	DeCODE	P26639	Shin et al.	glutamine	HMDB0000641	ENSG00000113407	TARS	FALSE
126143	MR-IVW	M00053	glutamine	18187_16_ASPA_ACY2	18187_16_ASPA_ACY2	1	0.068048	0.0520127	0.190773	DeCODE	P45381	Shin et al.	glutamine	HMDB0000641	ENSG00000108381	ASPA	FALSE
126144	MR-IVW	M00053	glutamine	18188_12_GATM_GATM	18188_12_GATM_GATM	1	-0.00174164	0.052014	0.973289	DeCODE	P50440	Shin et al.	glutamine	HMDB0000641	ENSG00000171766	GATM	FALSE
126145	MR-IVW	M00053	glutamine	18197_97_CKMT2_KCRS	18197_97_CKMT2_KCRS	1	0.00402239	0.052014	0.938359	DeCODE	P17540	Shin et al.	glutamine	HMDB0000641	ENSG00000131730	CKMT2	FALSE
126146	MR-IVW	M00053	glutamine	18232_42_PIP4K2B_PI42B	18232_42_PIP4K2B_PI42B	1	-0.0131646	0.0520139	0.800192	DeCODE	P78356	Shin et al.	glutamine	HMDB0000641	ENSG00000276293	PIP4K2B	FALSE
126147	MR-IVW	M00053	glutamine	18297_8_MRAS_RASM	18297_8_MRAS_RASM	1	0.10237	0.0520111	0.049042	DeCODE	Q8IXB1	Shin et al.	glutamine	HMDB0000641	ENSG00000077232	DNAJC10	FALSE
126148	MR-IVW	M00053	glutamine	18309_18_CS_CISY	18309_18_CS_CISY	1	0.00381299	0.052014	0.941562	DeCODE	O75390	Shin et al.	glutamine	HMDB0000641	ENSG00000062485	CS	FALSE
126149	MR-IVW	M00053	glutamine	18322_15_JMJD6_JMJD6	18322_15_JMJD6_JMJD6	1	0.00873412	0.052014	0.866647	DeCODE	Q6NYC1	Shin et al.	glutamine	HMDB0000641	ENSG00000070495	JMJD6	FALSE
126150	MR-IVW	M00053	glutamine	18324_61_SUOX_SUOX	18324_61_SUOX_SUOX	1	0.0131408	0.0520139	0.800547	DeCODE	P51687	Shin et al.	glutamine	HMDB0000641	ENSG00000139531	SUOX	FALSE
126151	MR-IVW	M00053	glutamine	18328_36_PYCR2_P5CR2	18328_36_PYCR2_P5CR2	1	0.0611166	0.052013	0.239984	DeCODE	Q96C36	Shin et al.	glutamine	HMDB0000641	ENSG00000143811	PYCR2	FALSE
126152	MR-IVW	M00053	glutamine	18329_4_PRPS2_PRPS2	18329_4_PRPS2_PRPS2	1	0.0745216	0.0520125	0.151925	DeCODE	P11908	Shin et al.	glutamine	HMDB0000641	ENSG00000101911	PRPS2	FALSE
126153	MR-IVW	M00053	glutamine	18338_26_IDH1_IDH	18338_26_IDH1_IDH	1	0.0103087	0.052014	0.842896	DeCODE	O75874	Shin et al.	glutamine	HMDB0000641	ENSG00000138413	IDH1	FALSE
126154	MR-IVW	M00053	glutamine	18342_2_PSAT1_SERC	18342_2_PSAT1_SERC	1	0.0331526	0.0520137	0.523876	DeCODE	Q9Y617	Shin et al.	glutamine	HMDB0000641	ENSG00000135069	PSAT1	FALSE
126155	MR-IVW	M00053	glutamine	18382_109_COMT_Catechol_O_methyltransferase	18382_109_COMT_Catechol_O_methyltransferase	1	0.0290309	0.0520138	0.576749	DeCODE	P21964	Shin et al.	glutamine	HMDB0000641	ENSG00000093010	COMT	FALSE
126156	MR-IVW	M00053	glutamine	18398_1_AKR1D1_AK1D1	18398_1_AKR1D1_AK1D1	1	-0.0293967	0.0520138	0.571957	DeCODE	P51857	Shin et al.	glutamine	HMDB0000641	ENSG00000122787	AKR1D1	FALSE
126157	MR-IVW	M00053	glutamine	18401_18_ALKBH3_ALKB3	18401_18_ALKBH3_ALKB3	1	0.0438652	0.0520135	0.399037	DeCODE	Q96Q83	Shin et al.	glutamine	HMDB0000641	ENSG00000166199	ALKBH3	FALSE
126158	MR-IVW	M00053	glutamine	18403_25_AMPD2_AMPD2	18403_25_AMPD2_AMPD2	1	-0.0164897	0.0520139	0.751225	DeCODE	Q01433	Shin et al.	glutamine	HMDB0000641	ENSG00000116337	AMPD2	FALSE
126159	MR-IVW	M00053	glutamine	18422_41_MVD_ERG19	18422_41_MVD_ERG19	1	-0.0611094	0.052013	0.24004	DeCODE	P53602	Shin et al.	glutamine	HMDB0000641	ENSG00000167508	MVD	FALSE
126160	MR-IVW	M00053	glutamine	18432_32_RALB_RALB	18432_32_RALB_RALB	1	-0.00532476	0.052014	0.918462	DeCODE	P11234	Shin et al.	glutamine	HMDB0000641	ENSG00000144118	RALB	FALSE
126161	MR-IVW	M00053	glutamine	18900_37_HRAS_H_ras__WT_	18900_37_HRAS_H_ras__WT_	1	-0.0543692	0.0520132	0.295886	DeCODE	P01112	Shin et al.	glutamine	HMDB0000641	ENSG00000174775	HRAS	FALSE
126162	MR-IVW	M00053	glutamine	18917_53_AMY2A_Pancreatic_alpha_amylase	18917_53_AMY2A_Pancreatic_alpha_amylase	1	-0.0253232	0.0520138	0.626361	DeCODE	P04746	Shin et al.	glutamine	HMDB0000641	ENSG00000243480	AMY2A	FALSE
126163	MR-IVW	M00053	glutamine	19114_8_TK2_KITM	19114_8_TK2_KITM	1	-0.0314013	0.0520137	0.546035	DeCODE	O00142	Shin et al.	glutamine	HMDB0000641	ENSG00000166548	TK2	FALSE
126164	MR-IVW	M00053	glutamine	19207_119_ADK_ADK	19207_119_ADK_ADK	1	-0.0536453	0.0520132	0.302363	DeCODE	P55263	Shin et al.	glutamine	HMDB0000641	ENSG00000156110	ADK	FALSE
126165	MR-IVW	M00053	glutamine	19222_124_RAB5B_RAB5B	19222_124_RAB5B_RAB5B	1	-0.00521277	0.052014	0.920171	DeCODE	P61020	Shin et al.	glutamine	HMDB0000641	ENSG00000111540	RAB5B	FALSE
126166	MR-IVW	M00053	glutamine	19223_6_RAB1A_RAB1A	19223_6_RAB1A_RAB1A	1	-0.123062	0.0520099	0.0179753	DeCODE	P62820	Shin et al.	glutamine	HMDB0000641	ENSG00000138069	RAB1A	FALSE
126167	MR-IVW	M00053	glutamine	19239_5_ARF1_ARF1	19239_5_ARF1_ARF1	1	0.00386183	0.052014	0.940815	DeCODE	P84077	Shin et al.	glutamine	HMDB0000641	ENSG00000143761	ARF1	FALSE
126168	MR-IVW	M00053	glutamine	19249_18_KARS_SYK	19249_18_KARS_SYK	1	0.00131837	0.052014	0.979779	DeCODE	Q15046	Shin et al.	glutamine	HMDB0000641	ENSG00000065427	KARS	FALSE
126169	MR-IVW	M00053	glutamine	19253_82_RAB2B_RAB2B	19253_82_RAB2B_RAB2B	1	0.0528807	0.0520132	0.309307	DeCODE	Q8WUD1	Shin et al.	glutamine	HMDB0000641	ENSG00000129472	RAB2B	FALSE
126170	MR-IVW	M00053	glutamine	19254_125_GMPR_GMPR1	19254_125_GMPR_GMPR1	1	-0.0215963	0.0520139	0.677993	DeCODE	P36959	Shin et al.	glutamine	HMDB0000641	ENSG00000137198	GMPR	FALSE
126171	MR-IVW	M00053	glutamine	19258_24_GCDH_GCDH	19258_24_GCDH_GCDH	1	0.00873026	0.052014	0.866706	DeCODE	Q92947	Shin et al.	glutamine	HMDB0000641	ENSG00000105607	GCDH	FALSE
126172	MR-IVW	M00053	glutamine	19262_219_ACADVL_ACADV	19262_219_ACADVL_ACADV	1	-0.0207355	0.0520139	0.690149	DeCODE	P49748	Shin et al.	glutamine	HMDB0000641	ENSG00000072778	ACADVL	FALSE
126173	MR-IVW	M00053	glutamine	19270_26_YARS_SYYC	19270_26_YARS_SYYC	1	0.0319461	0.0520137	0.539092	DeCODE	P54577	Shin et al.	glutamine	HMDB0000641	ENSG00000134684	YARS	FALSE
126174	MR-IVW	M00053	glutamine	19278_19_RAB1B_RAB1B	19278_19_RAB1B_RAB1B	1	-0.0437279	0.0520135	0.400514	DeCODE	Q9H0U4	Shin et al.	glutamine	HMDB0000641	ENSG00000174903	RAB1B	FALSE
126175	MR-IVW	M00053	glutamine	19365_11_BCAT2_BCAT2	19365_11_BCAT2_BCAT2	1	-0.0185284	0.0520139	0.721675	DeCODE	O15382	Shin et al.	glutamine	HMDB0000641	ENSG00000105552	BCAT2	FALSE
126176	MR-IVW	M00053	glutamine	19376_74_NNMT_NNMT	19376_74_NNMT_NNMT	1	0.0887715	0.0520118	0.0878674	DeCODE	P40261	Shin et al.	glutamine	HMDB0000641	ENSG00000166741	NNMT	FALSE
126177	MR-IVW	M00053	glutamine	19446_1_GMPR2_GMPR2	19446_1_GMPR2_GMPR2	1	-0.0329429	0.0520137	0.526505	DeCODE	Q9P2T1	Shin et al.	glutamine	HMDB0000641	ENSG00000100938	GMPR2	FALSE
126178	MR-IVW	M00053	glutamine	19448_104_UPP1_UPP1	19448_104_UPP1_UPP1	1	0.0524411	0.0520132	0.313346	DeCODE	Q16831	Shin et al.	glutamine	HMDB0000641	ENSG00000183696	UPP1	FALSE
126179	MR-IVW	M00053	glutamine	19467_3_RBKS_RBSK	19467_3_RBKS_RBSK	1	0.0586141	0.0520131	0.25978	DeCODE	Q9H477	Shin et al.	glutamine	HMDB0000641	ENSG00000171174	RBKS	FALSE
126180	MR-IVW	M00053	glutamine	19483_16_KDSR_KDSR	19483_16_KDSR_KDSR	1	0.0663104	0.0520128	0.202349	DeCODE	Q06136	Shin et al.	glutamine	HMDB0000641	ENSG00000119537	KDSR	FALSE
126181	MR-IVW	M00053	glutamine	19496_1_NPL_NPL	19496_1_NPL_NPL	1	0.015214	0.0520139	0.769906	DeCODE	Q9BXD5	Shin et al.	glutamine	HMDB0000641	ENSG00000135838	NPL	FALSE
126182	MR-IVW	M00053	glutamine	19504_22_DTYMK_KTHY	19504_22_DTYMK_KTHY	1	-0.00091784	0.052014	0.985921	DeCODE	P23919	Shin et al.	glutamine	HMDB0000641	ENSG00000168393	DTYMK	FALSE
126183	MR-IVW	M00053	glutamine	19506_6_GLYAT_GLYAT	19506_6_GLYAT_GLYAT	1	0.0159958	0.0520139	0.75844	DeCODE	Q6IB77	Shin et al.	glutamine	HMDB0000641	ENSG00000149124	GLYAT	FALSE
126184	MR-IVW	M00053	glutamine	19518_12_HK3_HXK3	19518_12_HK3_HXK3	1	0.0900497	0.0520118	0.0833924	DeCODE	P52790	Shin et al.	glutamine	HMDB0000641	ENSG00000160883	HK3	FALSE
126185	MR-IVW	M00053	glutamine	2622_18_HMOX2_HO_2	2622_18_HMOX2_HO_2	1	-0.0499239	0.0520133	0.337141	DeCODE	P30519	Shin et al.	glutamine	HMDB0000641	ENSG00000103415	HMOX2	FALSE
126186	MR-IVW	M00053	glutamine	2642_4_PAFAH1B2_PAFAH_beta_subunit	2642_4_PAFAH1B2_PAFAH_beta_subunit	1	-0.0503428	0.0520133	0.333102	DeCODE	P68402	Shin et al.	glutamine	HMDB0000641	ENSG00000168092	PAFAH1B2	FALSE
126187	MR-IVW	M00053	glutamine	2870_29_RAC1_RAC1	2870_29_RAC1_RAC1	1	-0.0259477	0.0520138	0.617876	DeCODE	P63000	Shin et al.	glutamine	HMDB0000641	ENSG00000136238	RAC1	FALSE
126188	MR-IVW	M00053	glutamine	2943_5_CYP3A4_Cytochrome_P450_3A4	2943_5_CYP3A4_Cytochrome_P450_3A4	1	-0.0126735	0.0520139	0.807497	DeCODE	P08684	Shin et al.	glutamine	HMDB0000641	ENSG00000160868	CYP3A4	FALSE
126189	MR-IVW	M00053	glutamine	2991_9_IL1R1_IL_1_sRI	2991_9_IL1R1_IL_1_sRI	1	0.00357454	0.052014	0.94521	DeCODE	P14778	Shin et al.	glutamine	HMDB0000641	ENSG00000115594	IL1R1	FALSE
126190	MR-IVW	M00053	glutamine	2993_1_IL18RAP_IL_18_Rb	2993_1_IL18RAP_IL_18_Rb	1	0.0282411	0.0520138	0.587161	DeCODE	O95256	Shin et al.	glutamine	HMDB0000641	ENSG00000115607	IL18RAP	FALSE
126191	MR-IVW	M00053	glutamine	2994_71_IL1RL2_IL_1Rrp2	2994_71_IL1RL2_IL_1Rrp2	1	0.0442207	0.0520135	0.395226	DeCODE	Q9HB29	Shin et al.	glutamine	HMDB0000641	ENSG00000115598	IL1RL2	FALSE
126192	MR-IVW	M00053	glutamine	3182_38_ENTPD1_CD39	3182_38_ENTPD1_CD39	1	0.0525158	0.0520132	0.312658	DeCODE	P49961	Shin et al.	glutamine	HMDB0000641	ENSG00000138185	ENTPD1	FALSE
126193	MR-IVW	M00053	glutamine	3192_3_CNDP2_Glutamate_carboxypeptidase	3192_3_CNDP2_Glutamate_carboxypeptidase	1	0.0229581	0.0520138	0.658935	DeCODE	Q96KP4	Shin et al.	glutamine	HMDB0000641	ENSG00000133313	CNDP2	FALSE
126194	MR-IVW	M00053	glutamine	3232_28_ACP5_TrATPase	3232_28_ACP5_TrATPase	1	0.0173597	0.0520139	0.738568	DeCODE	P13686	Shin et al.	glutamine	HMDB0000641	ENSG00000102575	ACP5	FALSE
126195	MR-IVW	M00053	glutamine	3343_1_ACY1_Aminoacylase_1	3343_1_ACY1_Aminoacylase_1	1	-0.0503496	0.0520133	0.333038	DeCODE	Q03154	Shin et al.	glutamine	HMDB0000641	ENSG00000114786	ACY1	FALSE
126196	MR-IVW	M00053	glutamine	3583_54_ARSA_Arylsulfatase_A	3583_54_ARSA_Arylsulfatase_A	1	0.0610206	0.052013	0.240724	DeCODE	P15289	Shin et al.	glutamine	HMDB0000641	ENSG00000100299	ARSA	FALSE
126197	MR-IVW	M00053	glutamine	3761_4_PTGS2_COX_2	3761_4_PTGS2_COX_2	1	0.011934	0.052014	0.818528	DeCODE	P35354	Shin et al.	glutamine	HMDB0000641	ENSG00000073756	PTGS2	FALSE
126198	MR-IVW	M00053	glutamine	3800_71_CKB_CK_BB	3800_71_CKB_CK_BB	1	0.0728222	0.0520125	0.161487	DeCODE	P12277	Shin et al.	glutamine	HMDB0000641	ENSG00000166165	CKB	FALSE
126199	MR-IVW	M00053	glutamine	3848_14_GAPDH_GAPDH__liver	3848_14_GAPDH_GAPDH__liver	1	-0.0490225	0.0520133	0.345937	DeCODE	P04406	Shin et al.	glutamine	HMDB0000641	ENSG00000111640	GAPDH	FALSE
126200	MR-IVW	M00053	glutamine	3890_8_LDHB_LDH_H_1	3890_8_LDHB_LDH_H_1	1	-0.028283	0.0520138	0.586607	DeCODE	P07195	Shin et al.	glutamine	HMDB0000641	ENSG00000111716	LDHB	FALSE
126201	MR-IVW	M00053	glutamine	4234_8_IL1RL1_IL_1_R4	4234_8_IL1RL1_IL_1_R4	1	-0.0198682	0.0520139	0.702477	DeCODE	Q01638	Shin et al.	glutamine	HMDB0000641	ENSG00000115602	IL1RL1	FALSE
126202	MR-IVW	M00053	glutamine	4294_16_SPHK1_Sphingosine_kinase_1	4294_16_SPHK1_Sphingosine_kinase_1	1	-0.0123277	0.0520139	0.812651	DeCODE	Q9NYA1	Shin et al.	glutamine	HMDB0000641	ENSG00000176170	SPHK1	FALSE
126203	MR-IVW	M00053	glutamine	4301_58_TK1_Thymidine_kinase	4301_58_TK1_Thymidine_kinase	1	0.0852656	0.052012	0.101142	DeCODE	P04183	Shin et al.	glutamine	HMDB0000641	ENSG00000167900	TK1	FALSE
126204	MR-IVW	M00053	glutamine	4435_66_ENPP7_ENPP7	4435_66_ENPP7_ENPP7	1	-0.109743	0.0520107	0.0348581	DeCODE	Q6UWV6	Shin et al.	glutamine	HMDB0000641	ENSG00000182156	ENPP7	FALSE
126205	MR-IVW	M00053	glutamine	4436_1_ENTPD3_ENTP3	4436_1_ENTPD3_ENTP3	1	0.0673245	0.0520128	0.195532	DeCODE	O75355	Shin et al.	glutamine	HMDB0000641	ENSG00000168032	ENTPD3	FALSE
126206	MR-IVW	M00053	glutamine	4437_56_ENTPD5_ENTP5	4437_56_ENTPD5_ENTP5	1	0.0393631	0.0520136	0.449179	DeCODE	O75356	Shin et al.	glutamine	HMDB0000641	ENSG00000187097	ENTPD5	FALSE
126207	MR-IVW	M00053	glutamine	4468_21_SPHK2_SPHK2	4468_21_SPHK2_SPHK2	1	0.0445492	0.0520135	0.391725	DeCODE	Q9NRA0	Shin et al.	glutamine	HMDB0000641	ENSG00000063176	SPHK2	FALSE
126208	MR-IVW	M00053	glutamine	4535_50_BST1_BST1	4535_50_BST1_BST1	1	0.000792051	0.052014	0.987851	DeCODE	Q10588	Shin et al.	glutamine	HMDB0000641	ENSG00000109743	BST1	FALSE
126209	MR-IVW	M00053	glutamine	4559_64_KYNU_KYNU	4559_64_KYNU_KYNU	1	0.0409197	0.0520135	0.43145	DeCODE	Q16719	Shin et al.	glutamine	HMDB0000641	ENSG00000115919	KYNU	FALSE
126210	MR-IVW	M00053	glutamine	4965_27_ATP5B_ATP_synthase_beta_chain	4965_27_ATP5B_ATP_synthase_beta_chain	1	0.0657628	0.0520128	0.206102	DeCODE	P06576	Shin et al.	glutamine	HMDB0000641	ENSG00000110955	ATP5B	FALSE
126211	MR-IVW	M00053	glutamine	5011_11_NAMPT_PBEF	5011_11_NAMPT_PBEF	1	0.00652154	0.052014	0.900222	DeCODE	P43490	Shin et al.	glutamine	HMDB0000641	ENSG00000105835	NAMPT	FALSE
126212	MR-IVW	M00053	glutamine	5015_15_PLA2G7_PAFAH	5015_15_PLA2G7_PAFAH	1	0.117625	0.0520102	0.0237235	DeCODE	Q13093	Shin et al.	glutamine	HMDB0000641	ENSG00000146070	PLA2G7	FALSE
126213	MR-IVW	M00053	glutamine	5020_50_PGK1_phosphoglycerate_kinase_1	5020_50_PGK1_phosphoglycerate_kinase_1	1	0.0067463	0.052014	0.896802	DeCODE	P00558	Shin et al.	glutamine	HMDB0000641	ENSG00000102144	PGK1	FALSE
126214	MR-IVW	M00053	glutamine	5030_52_SIRT2_SIRT2	5030_52_SIRT2_SIRT2	1	-0.0816539	0.0520122	0.116438	DeCODE	Q8IXJ6	Shin et al.	glutamine	HMDB0000641	ENSG00000068903	SIRT2	FALSE
126215	MR-IVW	M00053	glutamine	5082_51_IL1RAPL2_IL_1_sR9	5082_51_IL1RAPL2_IL_1_sR9	1	0.0529941	0.0520132	0.30827	DeCODE	Q9NP60	Shin et al.	glutamine	HMDB0000641	ENSG00000189108	IL1RAPL2	FALSE
126216	MR-IVW	M00053	glutamine	5229_90_IMPDH1_IMDH1	5229_90_IMPDH1_IMDH1	1	-0.028594	0.0520138	0.582499	DeCODE	P20839	Shin et al.	glutamine	HMDB0000641	ENSG00000106348	IMPDH1	FALSE
126217	MR-IVW	M00053	glutamine	5250_53_IMPDH2_IMDH2	5250_53_IMPDH2_IMDH2	1	-0.0632528	0.0520129	0.223948	DeCODE	P12268	Shin et al.	glutamine	HMDB0000641	ENSG00000178035	IMPDH2	FALSE
126218	MR-IVW	M00053	glutamine	5456_59_CNDP1_CNDP1	5456_59_CNDP1_CNDP1	1	0.207534	0.0520023	6.58318e-05	DeCODE	Q96KN2	Shin et al.	glutamine	HMDB0000641	ENSG00000150656	CNDP1	FALSE
126219	MR-IVW	M00053	glutamine	5478_50_FOLH1_PSMA	5478_50_FOLH1_PSMA	1	0.0248488	0.0520138	0.632839	DeCODE	Q04609	Shin et al.	glutamine	HMDB0000641	ENSG00000086205	FOLH1	FALSE
126220	MR-IVW	M00053	glutamine	5620_13_PAM_AMD	5620_13_PAM_AMD	1	0.0407969	0.0520135	0.432834	DeCODE	P19021	Shin et al.	glutamine	HMDB0000641	ENSG00000145730	PAM	FALSE
126221	MR-IVW	M00053	glutamine	5742_14_ACP6_PPA6	5742_14_ACP6_PPA6	1	-0.00595296	0.052014	0.908882	DeCODE	Q9NPH0	Shin et al.	glutamine	HMDB0000641	ENSG00000162836	ACP6	FALSE
126222	MR-IVW	M00053	glutamine	5843_60_EHMT2_NG36	5843_60_EHMT2_NG36	1	-0.012462	0.0520139	0.810648	DeCODE	Q96KQ7	Shin et al.	glutamine	HMDB0000641	ENSG00000204371	EHMT2	FALSE
126223	MR-IVW	M00053	glutamine	5867_60_ARG1_ARGI1	5867_60_ARG1_ARGI1	1	-0.0190629	0.0520139	0.713994	DeCODE	P05089	Shin et al.	glutamine	HMDB0000641	ENSG00000118520	ARG1	FALSE
126224	MR-IVW	M00053	glutamine	5909_51_NME1_Nucleoside_diphosphate_kinase_A	5909_51_NME1_Nucleoside_diphosphate_kinase_A	1	-0.0156226	0.0520139	0.763908	DeCODE	P15531	Shin et al.	glutamine	HMDB0000641	ENSG00000239672	NME1	FALSE
126225	MR-IVW	M00053	glutamine	6077_63_CECR1_CECR1	6077_63_CECR1_CECR1	1	0.00634936	0.052014	0.902843	DeCODE	Q9NZK5	Shin et al.	glutamine	HMDB0000641	ENSG00000093072	CECR1	FALSE
126226	MR-IVW	M00053	glutamine	6221_1_ADPGK_ADPGK	6221_1_ADPGK_ADPGK	1	0.153421	0.0520076	0.00317796	DeCODE	Q9BRR6	Shin et al.	glutamine	HMDB0000641	ENSG00000159322	ADPGK	FALSE
126227	MR-IVW	M00053	glutamine	6431_68_PCYOX1_PCYOX	6431_68_PCYOX1_PCYOX	1	0.0555524	0.0520132	0.2855	DeCODE	Q9UHG3	Shin et al.	glutamine	HMDB0000641	ENSG00000116005	PCYOX1	FALSE
126228	MR-IVW	M00053	glutamine	6434_18_AOC2_Amine_oxidase	6434_18_AOC2_Amine_oxidase	1	0.0422836	0.0520135	0.416256	DeCODE	O75106	Shin et al.	glutamine	HMDB0000641	ENSG00000131480	AOC2	FALSE
126229	MR-IVW	M00053	glutamine	6480_1_CANT1_CANT1	6480_1_CANT1_CANT1	1	0.146362	0.0520082	0.00488973	DeCODE	Q8WVQ1	Shin et al.	glutamine	HMDB0000641	ENSG00000171302	CANT1	FALSE
126230	MR-IVW	M00053	glutamine	6706_18_ALPPL2_PPBN	6706_18_ALPPL2_PPBN	1	0.0347456	0.0520137	0.504128	DeCODE	P10696	Shin et al.	glutamine	HMDB0000641	ENSG00000163286	ALPPL2	FALSE
126231	MR-IVW	M00053	glutamine	6715_63_ALPPL2_PPBN	6715_63_ALPPL2_PPBN	1	0.078924	0.0520123	0.129163	DeCODE	P10696	Shin et al.	glutamine	HMDB0000641	ENSG00000163286	ALPPL2	FALSE
126232	MR-IVW	M00053	glutamine	6923_1_PLOD2_PLOD2	6923_1_PLOD2_PLOD2	1	-0.0804429	0.0520122	0.121956	DeCODE	O00469	Shin et al.	glutamine	HMDB0000641	ENSG00000152952	PLOD2	FALSE
126233	MR-IVW	M00053	glutamine	6998_106_ASPH_HAAH	6998_106_ASPH_HAAH	1	-0.002493	0.052014	0.961772	DeCODE	Q12797	Shin et al.	glutamine	HMDB0000641	ENSG00000198363	ASPH	FALSE
126234	MR-IVW	M00053	glutamine	7137_8_MSRA_MSRA	7137_8_MSRA_MSRA	1	-0.00622807	0.052014	0.90469	DeCODE	Q9UJ68	Shin et al.	glutamine	HMDB0000641	ENSG00000175806	MSRA	FALSE
126235	MR-IVW	M00053	glutamine	7206_20_FBP1_F16P1	7206_20_FBP1_F16P1	1	-0.0985803	0.0520113	0.0580445	DeCODE	P09467	Shin et al.	glutamine	HMDB0000641	ENSG00000165140	FBP1	FALSE
126236	MR-IVW	M00053	glutamine	7267_2_SPTLC2_LCB2	7267_2_SPTLC2_LCB2	1	0.12497	0.0520097	0.0162689	DeCODE	O15270	Shin et al.	glutamine	HMDB0000641	ENSG00000100596	SPTLC2	FALSE
126237	MR-IVW	M00053	glutamine	7761_125_CHKB_CHKB	7761_125_CHKB_CHKB	1	-0.0211121	0.0520139	0.68482	DeCODE	Q9Y259	Shin et al.	glutamine	HMDB0000641	ENSG00000100288	CHKB	FALSE
126238	MR-IVW	M00053	glutamine	7824_88_MSRB3_MSRB3	7824_88_MSRB3_MSRB3	1	0.0544395	0.0520132	0.295262	DeCODE	Q8IXL7	Shin et al.	glutamine	HMDB0000641	ENSG00000174099	MSRB3	FALSE
126239	MR-IVW	M00053	glutamine	7825_7_ABHD12_ABD12	7825_7_ABHD12_ABD12	1	0.0432985	0.0520135	0.405156	DeCODE	Q8N2K0	Shin et al.	glutamine	HMDB0000641	ENSG00000100997	ABHD12	FALSE
126240	MR-IVW	M00053	glutamine	7879_12_CYP3A4_Cytochrome_P450_3A4	7879_12_CYP3A4_Cytochrome_P450_3A4	1	0.0912567	0.0520117	0.0793379	DeCODE	P08684	Shin et al.	glutamine	HMDB0000641	ENSG00000160868	CYP3A4	FALSE
126241	MR-IVW	M00053	glutamine	7886_26_SPTLC1_SPTC1	7886_26_SPTLC1_SPTC1	1	-0.0269667	0.0520138	0.604142	DeCODE	O15269	Shin et al.	glutamine	HMDB0000641	ENSG00000090054	SPTLC1	FALSE
126242	MR-IVW	M00053	glutamine	7986_98_NAALAD2_NALD2	7986_98_NAALAD2_NALD2	1	-0.135071	0.052009	0.0094025	DeCODE	Q9Y3Q0	Shin et al.	glutamine	HMDB0000641	ENSG00000077616	NAALAD2	FALSE
126243	MR-IVW	M00053	glutamine	7999_23_ENTPD1_CD39	7999_23_ENTPD1_CD39	1	0.0411621	0.0520135	0.428726	DeCODE	P49961	Shin et al.	glutamine	HMDB0000641	ENSG00000138185	ENTPD1	FALSE
126244	MR-IVW	M00053	glutamine	8004_15_GAPDHS_G3PT	8004_15_GAPDHS_G3PT	1	-0.00863416	0.052014	0.868159	DeCODE	O14556	Shin et al.	glutamine	HMDB0000641	ENSG00000105679	GAPDHS	FALSE
126245	MR-IVW	M00053	glutamine	8011_96_PAPL_PAPL	8011_96_PAPL_PAPL	1	0.0465764	0.0520134	0.370536	DeCODE	Q6ZNF0	Shin et al.	glutamine	HMDB0000641	ENSG00000183760	ACP7	FALSE
126246	MR-IVW	M00053	glutamine	8269_327_ARSK_ARSK	8269_327_ARSK_ARSK	1	0.0136174	0.0520139	0.793473	DeCODE	Q6UWY0	Shin et al.	glutamine	HMDB0000641	ENSG00000164291	ARSK	FALSE
126247	MR-IVW	M00053	glutamine	8325_37_ADH4_ADH4	8325_37_ADH4_ADH4	1	-0.0640676	0.0520129	0.218037	DeCODE	P08319	Shin et al.	glutamine	HMDB0000641	ENSG00000198099	ADH4	FALSE
126248	MR-IVW	M00053	glutamine	8328_9_ETNK1_EKI1	8328_9_ETNK1_EKI1	1	0.00503081	0.052014	0.922949	DeCODE	Q9HBU6	Shin et al.	glutamine	HMDB0000641	ENSG00000139163	ETNK1	FALSE
126249	MR-IVW	M00053	glutamine	8396_42_FAAH2_FAAH2	8396_42_FAAH2_FAAH2	1	-0.0313561	0.0520137	0.546613	DeCODE	Q6GMR7	Shin et al.	glutamine	HMDB0000641	ENSG00000165591	FAAH2	FALSE
126250	MR-IVW	M00053	glutamine	8569_147_ARL8B_ARL8B	8569_147_ARL8B_ARL8B	1	-0.00845679	0.052014	0.870844	DeCODE	Q9NVJ2	Shin et al.	glutamine	HMDB0000641	ENSG00000134108	ARL8B	FALSE
126251	MR-IVW	M00053	glutamine	8932_1_ENTPD6_ENTP6	8932_1_ENTPD6_ENTP6	1	0.0351969	0.0520137	0.498606	DeCODE	O75354	Shin et al.	glutamine	HMDB0000641	ENSG00000197586	ENTPD6	FALSE
126252	MR-IVW	M00053	glutamine	9000_177_SLC3A1_SLC31	9000_177_SLC3A1_SLC31	1	0.0321895	0.0520137	0.536004	DeCODE	Q07837	Shin et al.	glutamine	HMDB0000641	ENSG00000138079	SLC3A1	FALSE
126253	MR-IVW	M00053	glutamine	9045_3_SLC27A2_S27A2	9045_3_SLC27A2_S27A2	1	-0.0192034	0.0520139	0.71198	DeCODE	O14975	Shin et al.	glutamine	HMDB0000641	ENSG00000140284	SLC27A2	FALSE
126254	MR-IVW	M00053	glutamine	9231_23_IMPAD1_IMPA3	9231_23_IMPAD1_IMPA3	1	0.0546794	0.0520132	0.293139	DeCODE	Q9NX62	Shin et al.	glutamine	HMDB0000641	ENSG00000104331	IMPAD1	FALSE
126255	MR-IVW	M00053	glutamine	9237_54_ACP2_Lysosomal_acid_phosphatase	9237_54_ACP2_Lysosomal_acid_phosphatase	1	0.0635492	0.0520129	0.221785	DeCODE	P11117	Shin et al.	glutamine	HMDB0000641	ENSG00000134575	ACP2	FALSE
126256	MR-IVW	M00053	glutamine	9244_27_PPT1_PPT1	9244_27_PPT1_PPT1	1	0.014091	0.0520139	0.786462	DeCODE	P50897	Shin et al.	glutamine	HMDB0000641	ENSG00000131238	PPT1	FALSE
126257	MR-IVW	M00053	glutamine	9385_4_GAA_GAA	9385_4_GAA_GAA	1	0.0288251	0.0520138	0.579454	DeCODE	P10253	Shin et al.	glutamine	HMDB0000641	ENSG00000171298	GAA	FALSE
126258	MR-IVW	M00053	glutamine	9482_110_NUDT9_NUDT9	9482_110_NUDT9_NUDT9	1	0.0507732	0.0520133	0.328986	DeCODE	Q9BW91	Shin et al.	glutamine	HMDB0000641	ENSG00000170502	NUDT9	FALSE
126259	MR-IVW	M00053	glutamine	9504_19_RAB27A_RB27A	9504_19_RAB27A_RB27A	1	0.000849763	0.052014	0.986965	DeCODE	P51159	Shin et al.	glutamine	HMDB0000641	ENSG00000069974	RAB27A	FALSE
126260	MR-IVW	M00053	glutamine	9518_95_PLA1A_PLA1A	9518_95_PLA1A_PLA1A	1	0.0668437	0.0520128	0.198743	DeCODE	Q53H76	Shin et al.	glutamine	HMDB0000641	ENSG00000144837	PLA1A	FALSE
126261	MR-IVW	M00053	glutamine	9759_13_IDO1_INDO	9759_13_IDO1_INDO	1	0.0439108	0.0520135	0.398547	DeCODE	P14902	Shin et al.	glutamine	HMDB0000641	ENSG00000131203	IDO1	FALSE
126262	MR-IVW	M00053	glutamine	9828_86_LDHC_LDHC	9828_86_LDHC_LDHC	1	-0.0196863	0.0520139	0.705074	DeCODE	P07864	Shin et al.	glutamine	HMDB0000641	ENSG00000166796	LDHC	FALSE
126263	MR-IVW	M00053	glutamine	9834_62_ADH1B_ADH1B	9834_62_ADH1B_ADH1B	1	-0.0519298	0.0520133	0.318088	DeCODE	P00325	Shin et al.	glutamine	HMDB0000641	ENSG00000196616	ADH1B	FALSE
126264	MR-IVW	M00053	glutamine	9840_2_CDC42_Cdc42Hs	9840_2_CDC42_Cdc42Hs	1	0.00554274	0.052014	0.915136	DeCODE	P60953	Shin et al.	glutamine	HMDB0000641	ENSG00000070831	CDC42	FALSE
126265	MR-IVW	M00053	glutamine	9855_10_RHOA_Rho_A	9855_10_RHOA_Rho_A	1	-0.0292958	0.0520138	0.573277	DeCODE	P61586	Shin et al.	glutamine	HMDB0000641	ENSG00000067560	RHOA	FALSE
126266	MR-IVW	M00053	glutamine	9856_22_DHPS_DHYS	9856_22_DHPS_DHYS	1	0.00902773	0.052014	0.862208	DeCODE	P49366	Shin et al.	glutamine	HMDB0000641	ENSG00000095059	DHPS	FALSE
126267	MR-IVW	M00053	glutamine	9859_180_SAT1_SSAT_1	9859_180_SAT1_SSAT_1	1	0.0204304	0.0520139	0.694477	DeCODE	P21673	Shin et al.	glutamine	HMDB0000641	ENSG00000130066	SAT1	FALSE
126268	MR-IVW	M00053	glutamine	9867_23_FBP2_F16P2	9867_23_FBP2_F16P2	1	0.00149523	0.052014	0.977067	DeCODE	O00757	Shin et al.	glutamine	HMDB0000641	ENSG00000130957	FBP2	FALSE
126269	MR-IVW	M00053	glutamine	9870_17_WARS_SYWC	9870_17_WARS_SYWC	1	0.0181978	0.0520139	0.72644	DeCODE	P23381	Shin et al.	glutamine	HMDB0000641	ENSG00000140105	WARS	FALSE
126270	MR-IVW	M00053	glutamine	9880_33_TDO2_T23O	9880_33_TDO2_T23O	1	0.0580055	0.0520131	0.264761	DeCODE	P48775	Shin et al.	glutamine	HMDB0000641	ENSG00000151790	TDO2	FALSE
126271	MR-IVW	M00053	glutamine	9885_41_RAP2A_RAP2A	9885_41_RAP2A_RAP2A	1	0.0685974	0.0520127	0.187216	DeCODE	P10114	Shin et al.	glutamine	HMDB0000641	ENSG00000125249	RAP2A	FALSE
126272	MR-IVW	M00053	glutamine	9910_9_MTAP_MTAP	9910_9_MTAP_MTAP	1	-0.0145519	0.0520139	0.779655	DeCODE	Q13126	Shin et al.	glutamine	HMDB0000641	ENSG00000099810	MTAP	FALSE
126276	MR-IVW	M00053	glutamine	ACADM:P11310:OID31277:v1:Oncology_II	ACADM:P11310:OID31277:v1:Oncology_II	1	0.0179793	0.0535773	0.73719	PPP	P11310	Shin et al.	glutamine	HMDB0000641	ENSG00000117054	ACADM	FALSE
126277	MR-IVW	M00053	glutamine	ACHE:P22303:OID30585:v1:Inflammation_II	ACHE:P22303:OID30585:v1:Inflammation_II	1	-0.00751535	0.0536967	0.888692	PPP	P22303	Shin et al.	glutamine	HMDB0000641	ENSG00000087085	ACHE	FALSE
126279	MR-IVW	M00053	glutamine	ACOT13:Q9NPJ3:OID31522:v1:Oncology_II	ACOT13:Q9NPJ3:OID31522:v1:Oncology_II	1	0.0484505	0.05321	0.362532	PPP	Q9NPJ3	Shin et al.	glutamine	HMDB0000641	ENSG00000112304	ACOT13	FALSE
126280	MR-IVW	M00053	glutamine	ACOX1:Q15067:OID20124:v1:Cardiometabolic	ACOX1:Q15067:OID20124:v1:Cardiometabolic	1	0.0314792	0.0532917	0.554725	PPP	Q15067	Shin et al.	glutamine	HMDB0000641	ENSG00000161533	ACOX1	FALSE
126283	MR-IVW	M00053	glutamine	ACP5:P13686:OID20314:v1:Cardiometabolic	ACP5:P13686:OID20314:v1:Cardiometabolic	1	-0.10659	0.053129	0.0448289	PPP	P13686	Shin et al.	glutamine	HMDB0000641	ENSG00000102575	ACP5	FALSE
126284	MR-IVW	M00053	glutamine	ACP6:Q9NPH0:OID21432:v1:Oncology	ACP6:Q9NPH0:OID21432:v1:Oncology	1	-0.0236217	0.0531242	0.656572	PPP	Q9NPH0	Shin et al.	glutamine	HMDB0000641	ENSG00000162836	ACP6	FALSE
126285	MR-IVW	M00053	glutamine	ACY1:Q03154:OID20137:v1:Cardiometabolic	ACY1:Q03154:OID20137:v1:Cardiometabolic	1	-0.071725	0.0532905	0.178327	PPP	Q03154	Shin et al.	glutamine	HMDB0000641	ENSG00000114786	ACY1	FALSE
126286	MR-IVW	M00053	glutamine	ACYP1:P07311:OID30642:v1:Inflammation_II	ACYP1:P07311:OID30642:v1:Inflammation_II	1	0.0521245	0.0538006	0.332622	PPP	P07311	Shin et al.	glutamine	HMDB0000641	ENSG00000119640	ACYP1	FALSE
126288	MR-IVW	M00053	glutamine	ADA2:Q9NZK5:OID20394:v1:Cardiometabolic	ADA2:Q9NZK5:OID20394:v1:Cardiometabolic	1	0.0867382	0.0535151	0.105057	PPP	Q9NZK5	Shin et al.	glutamine	HMDB0000641	ENSG00000093072	CECR1	FALSE
126289	MR-IVW	M00053	glutamine	ADA:P00813:OID20645:v1:Inflammation	ADA:P00813:OID20645:v1:Inflammation	1	0.110536	0.0530092	0.0370496	PPP	P00813	Shin et al.	glutamine	HMDB0000641	ENSG00000196839	ADA	FALSE
126291	MR-IVW	M00053	glutamine	ADH1B:P00325:OID30612:v1:Inflammation_II	ADH1B:P00325:OID30612:v1:Inflammation_II	1	-0.0513658	0.053696	0.338767	PPP	P00325	Shin et al.	glutamine	HMDB0000641	ENSG00000196616	ADH1B	FALSE
126293	MR-IVW	M00053	glutamine	ADH4:P08319:OID20117:v1:Cardiometabolic	ADH4:P08319:OID20117:v1:Cardiometabolic	1	0.0209066	0.0538134	0.697646	PPP	P08319	Shin et al.	glutamine	HMDB0000641	ENSG00000198099	ADH4	FALSE
126297	MR-IVW	M00053	glutamine	AHCY:P23526:OID20199:v1:Cardiometabolic	AHCY:P23526:OID20199:v1:Cardiometabolic	1	0.0831555	0.05329	0.118658	PPP	P23526	Shin et al.	glutamine	HMDB0000641	ENSG00000101444	AHCY	FALSE
126298	MR-IVW	M00053	glutamine	AK2:P54819:OID31142:v1:Neurology_II	AK2:P54819:OID31142:v1:Neurology_II	1	0.0431348	0.0531654	0.417175	PPP	P54819	Shin et al.	glutamine	HMDB0000641	ENSG00000004455	AK2	FALSE
126299	MR-IVW	M00053	glutamine	ALDH5A1:P51649:OID31047:v1:Neurology_II	ALDH5A1:P51649:OID31047:v1:Neurology_II	1	-0.00548386	0.0531494	0.917822	PPP	P51649	Shin et al.	glutamine	HMDB0000641	ENSG00000112294	ALDH5A1	FALSE
126303	MR-IVW	M00053	glutamine	ALPI:P09923:OID30497:v1:Inflammation_II	ALPI:P09923:OID30497:v1:Inflammation_II	1	0.043915	0.0538636	0.414901	PPP	P09923	Shin et al.	glutamine	HMDB0000641	ENSG00000163295	ALPI	FALSE
126304	MR-IVW	M00053	glutamine	ALPP:P05187:OID21383:v1:Oncology	ALPP:P05187:OID21383:v1:Oncology	1	0.0435808	0.0534184	0.414592	PPP	P05187	Shin et al.	glutamine	HMDB0000641	ENSG00000163283	ALPP	FALSE
126305	MR-IVW	M00053	glutamine	AMDHD2:Q9Y303:OID30366:v1:Cardiometabolic_II	AMDHD2:Q9Y303:OID30366:v1:Cardiometabolic_II	1	0.0185017	0.0531101	0.727566	PPP	Q9Y303	Shin et al.	glutamine	HMDB0000641	ENSG00000162066	AMDHD2	FALSE
126306	MR-IVW	M00053	glutamine	AMPD3:Q01432:OID31139:v1:Neurology_II	AMPD3:Q01432:OID31139:v1:Neurology_II	1	0.00516078	0.0531659	0.922671	PPP	Q01432	Shin et al.	glutamine	HMDB0000641	ENSG00000133805	AMPD3	FALSE
126307	MR-IVW	M00053	glutamine	AMY1A_AMY1B_AMY1C:P0DUB6_P0DTE7_P0DTE8:OID30707:v1:Inflammation_II	AMY1A_AMY1B_AMY1C:P0DUB6_P0DTE7_P0DTE8:OID30707:v1:Inflammation_II	1	-0.0349203	0.0548514	0.524363	PPP	P0DUB6_P0DTE7_P0DTE8	Shin et al.	glutamine	HMDB0000641	ENSG00000187733	AMY1C	FALSE
126308	MR-IVW	M00053	glutamine	AMY2A:P04746:OID20333:v1:Cardiometabolic	AMY2A:P04746:OID20333:v1:Cardiometabolic	1	-0.0279791	0.0545972	0.608326	PPP	P04746	Shin et al.	glutamine	HMDB0000641	ENSG00000243480	AMY2A	FALSE
126309	MR-IVW	M00053	glutamine	AMY2B:P19961:OID20340:v1:Cardiometabolic	AMY2B:P19961:OID20340:v1:Cardiometabolic	1	-0.0052111	0.0555209	0.925222	PPP	P19961	Shin et al.	glutamine	HMDB0000641	ENSG00000240038	AMY2B	FALSE
126310	MR-IVW	M00053	glutamine	ANPEP:P15144:OID20350:v1:Cardiometabolic	ANPEP:P15144:OID20350:v1:Cardiometabolic	1	0.0327029	0.0532506	0.539128	PPP	P15144	Shin et al.	glutamine	HMDB0000641	ENSG00000166825	ANPEP	FALSE
126312	MR-IVW	M00053	glutamine	AOC3:Q16853:OID20389:v1:Cardiometabolic	AOC3:Q16853:OID20389:v1:Cardiometabolic	1	-0.0218776	0.0532003	0.680903	PPP	Q16853	Shin et al.	glutamine	HMDB0000641	ENSG00000131471	AOC3	FALSE
126314	MR-IVW	M00053	glutamine	ARF6:P62330:OID31523:v1:Oncology_II	ARF6:P62330:OID31523:v1:Oncology_II	1	-0.00167728	0.0532107	0.974854	PPP	P62330	Shin et al.	glutamine	HMDB0000641	ENSG00000165527	ARF6	FALSE
126315	MR-IVW	M00053	glutamine	ARG1:P05089:OID21445:v1:Oncology	ARG1:P05089:OID21445:v1:Oncology	1	0.0185394	0.0534811	0.728852	PPP	P05089	Shin et al.	glutamine	HMDB0000641	ENSG00000118520	ARG1	FALSE
126316	MR-IVW	M00053	glutamine	ARG2:P78540:OID31339:v1:Oncology_II	ARG2:P78540:OID31339:v1:Oncology_II	1	0.0632061	0.0532245	0.235016	PPP	P78540	Shin et al.	glutamine	HMDB0000641	ENSG00000081181	ARG2	FALSE
126318	MR-IVW	M00053	glutamine	ARSA:P15289:OID21138:v1:Neurology	ARSA:P15289:OID21138:v1:Neurology	1	0.0418244	0.0532962	0.432598	PPP	P15289	Shin et al.	glutamine	HMDB0000641	ENSG00000100299	ARSA	FALSE
126322	MR-IVW	M00053	glutamine	ASS1:P00966:OID30170:v1:Cardiometabolic_II	ASS1:P00966:OID30170:v1:Cardiometabolic_II	1	0.127475	0.053957	0.0181511	PPP	P00966	Shin et al.	glutamine	HMDB0000641	ENSG00000130707	ASS1	FALSE
126324	MR-IVW	M00053	glutamine	BCAT1:P54687:OID30312:v1:Cardiometabolic_II	BCAT1:P54687:OID30312:v1:Cardiometabolic_II	1	0.157182	0.0530893	0.00306929	PPP	P54687	Shin et al.	glutamine	HMDB0000641	ENSG00000060982	BCAT1	FALSE
126325	MR-IVW	M00053	glutamine	BCAT2:O15382:OID30844:v1:Neurology_II	BCAT2:O15382:OID30844:v1:Neurology_II	1	0.0175333	0.0539574	0.745222	PPP	O15382	Shin et al.	glutamine	HMDB0000641	ENSG00000105552	BCAT2	FALSE
126326	MR-IVW	M00053	glutamine	BCHE:P06276:OID30717:v1:Inflammation_II	BCHE:P06276:OID30717:v1:Inflammation_II	1	0.0330169	0.0535578	0.537582	PPP	P06276	Shin et al.	glutamine	HMDB0000641	ENSG00000114200	BCHE	FALSE
126327	MR-IVW	M00053	glutamine	BHMT2:Q9H2M3:OID30051:v1:Cardiometabolic_II	BHMT2:Q9H2M3:OID30051:v1:Cardiometabolic_II	1	-0.0182819	0.0539615	0.734763	PPP	Q9H2M3	Shin et al.	glutamine	HMDB0000641	ENSG00000132840	BHMT2	FALSE
126329	MR-IVW	M00053	glutamine	BLVRB:P30043:OID21141:v1:Neurology	BLVRB:P30043:OID21141:v1:Neurology	1	0.107681	0.0532935	0.0433291	PPP	P30043	Shin et al.	glutamine	HMDB0000641	ENSG00000090013	BLVRB	FALSE
126331	MR-IVW	M00053	glutamine	BST1:Q10588:OID21051:v1:Neurology	BST1:Q10588:OID21051:v1:Neurology	1	-0.023256	0.0530803	0.661293	PPP	Q10588	Shin et al.	glutamine	HMDB0000641	ENSG00000109743	BST1	FALSE
126333	MR-IVW	M00053	glutamine	CANT1:Q8WVQ1:OID20181:v1:Cardiometabolic	CANT1:Q8WVQ1:OID20181:v1:Cardiometabolic	1	0.108387	0.0532887	0.041955	PPP	Q8WVQ1	Shin et al.	glutamine	HMDB0000641	ENSG00000171302	CANT1	FALSE
126336	MR-IVW	M00053	glutamine	CBS:P35520:OID30200:v1:Cardiometabolic_II	CBS:P35520:OID30200:v1:Cardiometabolic_II	1	-0.0483941	0.0538137	0.368498	PPP	P35520	Shin et al.	glutamine	HMDB0000641	ENSG00000160200	CBS	FALSE
126337	MR-IVW	M00053	glutamine	CDA:P32320:OID30345:v1:Cardiometabolic_II	CDA:P32320:OID30345:v1:Cardiometabolic_II	1	0.115763	0.0531465	0.0293922	PPP	P32320	Shin et al.	glutamine	HMDB0000641	ENSG00000158825	CDA	FALSE
126341	MR-IVW	M00053	glutamine	CES1:P23141:OID20244:v1:Cardiometabolic	CES1:P23141:OID20244:v1:Cardiometabolic	1	0.0398125	0.0532229	0.45444	PPP	P23141	Shin et al.	glutamine	HMDB0000641	ENSG00000198848	CES1	FALSE
126342	MR-IVW	M00053	glutamine	CES2:O00748:OID21366:v1:Oncology	CES2:O00748:OID21366:v1:Oncology	1	-0.135344	0.0534138	0.0112812	PPP	O00748	Shin et al.	glutamine	HMDB0000641	ENSG00000172831	CES2	FALSE
126343	MR-IVW	M00053	glutamine	CHAC2:Q8WUX2:OID21230:v1:Oncology	CHAC2:Q8WUX2:OID21230:v1:Oncology	1	-0.00111847	0.0539247	0.983452	PPP	Q8WUX2	Shin et al.	glutamine	HMDB0000641	ENSG00000143942	CHAC2	FALSE
126346	MR-IVW	M00053	glutamine	CKB:P12277:OID30400:v1:Cardiometabolic_II	CKB:P12277:OID30400:v1:Cardiometabolic_II	1	-0.341149	0.0530779	1.2986e-10	PPP	P12277	Shin et al.	glutamine	HMDB0000641	ENSG00000166165	CKB	FALSE
126348	MR-IVW	M00053	glutamine	CKMT1A_CKMT1B:P12532:OID20721:v1:Inflammation	CKMT1A_CKMT1B:P12532:OID20721:v1:Inflammation	1	0.0592739	0.0534235	0.267211	PPP	P12532	Shin et al.	glutamine	HMDB0000641	ENSG00000237289	CKMT1A	FALSE
126349	MR-IVW	M00053	glutamine	CNDP1:Q96KN2:OID20347:v1:Cardiometabolic	CNDP1:Q96KN2:OID20347:v1:Cardiometabolic	1	0.306765	0.0531743	7.972e-09	PPP	Q96KN2	Shin et al.	glutamine	HMDB0000641	ENSG00000150656	CNDP1	FALSE
126351	MR-IVW	M00053	glutamine	COMT:P21964:OID20086:v1:Cardiometabolic	COMT:P21964:OID20086:v1:Cardiometabolic	1	0.0267318	0.0540123	0.620656	PPP	P21964	Shin et al.	glutamine	HMDB0000641	ENSG00000093010	COMT	FALSE
126354	MR-IVW	M00053	glutamine	DARS1:P14868:OID20903:v1:Neurology	DARS1:P14868:OID20903:v1:Neurology	1	0.0253932	0.0535451	0.635328	PPP	P14868	Shin et al.	glutamine	HMDB0000641	ENSG00000115866	DARS	FALSE
126355	MR-IVW	M00053	glutamine	DBH:P09172:OID30703:v1:Inflammation_II	DBH:P09172:OID30703:v1:Inflammation_II	1	-0.0901035	0.0531142	0.0898082	PPP	P09172	Shin et al.	glutamine	HMDB0000641	ENSG00000123454	DBH	FALSE
126356	MR-IVW	M00053	glutamine	DGKA:P23743:OID30546:v1:Inflammation_II	DGKA:P23743:OID30546:v1:Inflammation_II	1	-0.0189031	0.053864	0.725633	PPP	P23743	Shin et al.	glutamine	HMDB0000641	ENSG00000065357	DGKA	FALSE
126358	MR-IVW	M00053	glutamine	DGKZ:Q13574:OID20466:v1:Inflammation	DGKZ:Q13574:OID20466:v1:Inflammation	1	0.010428	0.0537802	0.846254	PPP	Q13574	Shin et al.	glutamine	HMDB0000641	ENSG00000149091	DGKZ	FALSE
126359	MR-IVW	M00053	glutamine	DHODH:Q02127:OID30137:v1:Cardiometabolic_II	DHODH:Q02127:OID30137:v1:Cardiometabolic_II	1	0.00603	0.0539616	0.911025	PPP	Q02127	Shin et al.	glutamine	HMDB0000641	ENSG00000102967	DHODH	FALSE
126360	MR-IVW	M00053	glutamine	DHPS:P49366:OID31357:v1:Oncology_II	DHPS:P49366:OID31357:v1:Oncology_II	1	0.0349824	0.0532253	0.51102	PPP	P49366	Shin et al.	glutamine	HMDB0000641	ENSG00000095059	DHPS	FALSE
126361	MR-IVW	M00053	glutamine	DNM1:Q05193:OID31458:v1:Oncology_II	DNM1:Q05193:OID31458:v1:Oncology_II	1	0.060658	0.0532097	0.254294	PPP	Q05193	Shin et al.	glutamine	HMDB0000641	ENSG00000106976	DNM1	FALSE
126362	MR-IVW	M00053	glutamine	DNM3:Q9UQ16:OID31000:v1:Neurology_II	DNM3:Q9UQ16:OID31000:v1:Neurology_II	1	0.144873	0.0531436	0.00640945	PPP	Q9UQ16	Shin et al.	glutamine	HMDB0000641	ENSG00000197959	DNM3	FALSE
126363	MR-IVW	M00053	glutamine	DTYMK:P23919:OID30308:v1:Cardiometabolic_II	DTYMK:P23919:OID30308:v1:Cardiometabolic_II	1	0.00559932	0.0530961	0.916014	PPP	P23919	Shin et al.	glutamine	HMDB0000641	ENSG00000168393	DTYMK	FALSE
126365	MR-IVW	M00053	glutamine	ENOPH1:Q9UHY7:OID31349:v1:Oncology_II	ENOPH1:Q9UHY7:OID31349:v1:Oncology_II	1	0.121641	0.0532215	0.0222798	PPP	Q9UHY7	Shin et al.	glutamine	HMDB0000641	ENSG00000145293	ENOPH1	FALSE
126367	MR-IVW	M00053	glutamine	ENPP7:Q6UWV6:OID20689:v1:Inflammation	ENPP7:Q6UWV6:OID20689:v1:Inflammation	1	0.0570023	0.0541812	0.292768	PPP	Q6UWV6	Shin et al.	glutamine	HMDB0000641	ENSG00000182156	ENPP7	FALSE
126372	MR-IVW	M00053	glutamine	ENTPD5:O75356:OID20104:v1:Cardiometabolic	ENTPD5:O75356:OID20104:v1:Cardiometabolic	1	0.037567	0.0538132	0.485114	PPP	O75356	Shin et al.	glutamine	HMDB0000641	ENSG00000187097	ENTPD5	FALSE
126374	MR-IVW	M00053	glutamine	ENTPD6:O75354:OID20100:v1:Cardiometabolic	ENTPD6:O75354:OID20100:v1:Cardiometabolic	1	0.0196597	0.0538135	0.714864	PPP	O75354	Shin et al.	glutamine	HMDB0000641	ENSG00000197586	ENTPD6	FALSE
126378	MR-IVW	M00053	glutamine	FARSA:Q9Y285:OID30887:v1:Neurology_II	FARSA:Q9Y285:OID30887:v1:Neurology_II	1	-0.0170316	0.0538347	0.751722	PPP	Q9Y285	Shin et al.	glutamine	HMDB0000641	ENSG00000179115	FARSA	FALSE
126380	MR-IVW	M00053	glutamine	FBP1:P09467:OID20227:v1:Cardiometabolic	FBP1:P09467:OID20227:v1:Cardiometabolic	1	-0.11394	0.0532883	0.0325024	PPP	P09467	Shin et al.	glutamine	HMDB0000641	ENSG00000165140	FBP1	FALSE
126384	MR-IVW	M00053	glutamine	FOLH1:Q04609:OID30430:v1:Inflammation_II	FOLH1:Q04609:OID30430:v1:Inflammation_II	1	-0.0547336	0.0538633	0.309554	PPP	Q04609	Shin et al.	glutamine	HMDB0000641	ENSG00000086205	FOLH1	FALSE
126385	MR-IVW	M00053	glutamine	GAD1:Q99259:OID31166:v1:Oncology_II	GAD1:Q99259:OID31166:v1:Oncology_II	1	-0.0576809	0.0540908	0.286256	PPP	Q99259	Shin et al.	glutamine	HMDB0000641	ENSG00000128683	GAD1	FALSE
126386	MR-IVW	M00053	glutamine	GAD2:Q05329:OID30449:v1:Inflammation_II	GAD2:Q05329:OID30449:v1:Inflammation_II	1	-0.032581	0.0538638	0.545261	PPP	Q05329	Shin et al.	glutamine	HMDB0000641	ENSG00000136750	GAD2	FALSE
126387	MR-IVW	M00053	glutamine	GAMT:Q14353:OID30133:v1:Cardiometabolic_II	GAMT:Q14353:OID30133:v1:Cardiometabolic_II	1	0.052771	0.0539608	0.328098	PPP	Q14353	Shin et al.	glutamine	HMDB0000641	ENSG00000130005	GAMT	FALSE
126388	MR-IVW	M00053	glutamine	GAPDH:P04406:OID30600:v1:Inflammation_II	GAPDH:P04406:OID30600:v1:Inflammation_II	1	-0.0133383	0.0543156	0.806015	PPP	P04406	Shin et al.	glutamine	HMDB0000641	ENSG00000111640	GAPDH	FALSE
126390	MR-IVW	M00053	glutamine	GART:P22102:OID31004:v1:Neurology_II	GART:P22102:OID31004:v1:Neurology_II	1	-0.0137509	0.0531493	0.795849	PPP	P22102	Shin et al.	glutamine	HMDB0000641	ENSG00000159131	GART	FALSE
126393	MR-IVW	M00053	glutamine	GGCT:O75223:OID30304:v1:Cardiometabolic_II	GGCT:O75223:OID30304:v1:Cardiometabolic_II	1	0.0788613	0.0531461	0.137846	PPP	O75223	Shin et al.	glutamine	HMDB0000641	ENSG00000006625	GGCT	FALSE
126394	MR-IVW	M00053	glutamine	GLA:P06280:OID30594:v1:Inflammation_II	GLA:P06280:OID30594:v1:Inflammation_II	1	0.0333603	0.0537458	0.534794	PPP	P06280	Shin et al.	glutamine	HMDB0000641	ENSG00000102393	GLA	FALSE
126395	MR-IVW	M00053	glutamine	GMPR2:Q9P2T1:OID30623:v1:Inflammation_II	GMPR2:Q9P2T1:OID30623:v1:Inflammation_II	1	0.0356454	0.0536963	0.506798	PPP	Q9P2T1	Shin et al.	glutamine	HMDB0000641	ENSG00000100938	GMPR2	FALSE
126396	MR-IVW	M00053	glutamine	GMPR:P36959:OID20641:v1:Inflammation	GMPR:P36959:OID20641:v1:Inflammation	1	-0.0159462	0.0530126	0.763567	PPP	P36959	Shin et al.	glutamine	HMDB0000641	ENSG00000137198	GMPR	FALSE
126400	MR-IVW	M00053	glutamine	GUK1:Q16774:OID30148:v1:Cardiometabolic_II	GUK1:Q16774:OID30148:v1:Cardiometabolic_II	1	0.0177695	0.0539615	0.74193	PPP	Q16774	Shin et al.	glutamine	HMDB0000641	ENSG00000143774	GUK1	FALSE
126401	MR-IVW	M00053	glutamine	HARS1:P12081:OID21086:v1:Neurology	HARS1:P12081:OID21086:v1:Neurology	1	0.0250982	0.0532965	0.6377	PPP	P12081	Shin et al.	glutamine	HMDB0000641	ENSG00000170445	HARS	FALSE
126402	MR-IVW	M00053	glutamine	HDDC2:Q7Z4H3:OID31447:v1:Oncology_II	HDDC2:Q7Z4H3:OID31447:v1:Oncology_II	1	0.0979451	0.053208	0.0656514	PPP	Q7Z4H3	Shin et al.	glutamine	HMDB0000641	ENSG00000111906	HDDC2	FALSE
126405	MR-IVW	M00053	glutamine	HK2:P52789:OID20065:v1:Cardiometabolic	HK2:P52789:OID20065:v1:Cardiometabolic	1	-0.0254731	0.0538134	0.635957	PPP	P52789	Shin et al.	glutamine	HMDB0000641	ENSG00000159399	HK2	FALSE
126406	MR-IVW	M00053	glutamine	HMGCL:P35914:OID30214:v1:Cardiometabolic_II	HMGCL:P35914:OID30214:v1:Cardiometabolic_II	1	0.0314568	0.0538141	0.558853	PPP	P35914	Shin et al.	glutamine	HMDB0000641	ENSG00000117305	HMGCL	FALSE
126407	MR-IVW	M00053	glutamine	HMOX1:P09601:OID20217:v1:Cardiometabolic	HMOX1:P09601:OID20217:v1:Cardiometabolic	1	-0.0914022	0.0536475	0.0884268	PPP	P09601	Shin et al.	glutamine	HMDB0000641	ENSG00000100292	HMOX1	FALSE
126409	MR-IVW	M00053	glutamine	HMOX2:P30519:OID20887:v1:Neurology	HMOX2:P30519:OID20887:v1:Neurology	1	-0.014997	0.0539123	0.780879	PPP	P30519	Shin et al.	glutamine	HMDB0000641	ENSG00000103415	HMOX2	FALSE
126410	MR-IVW	M00053	glutamine	HNMT:P50135:OID20975:v1:Neurology	HNMT:P50135:OID20975:v1:Neurology	1	-0.0275478	0.0536391	0.607548	PPP	P50135	Shin et al.	glutamine	HMDB0000641	ENSG00000150540	HNMT	FALSE
126412	MR-IVW	M00053	glutamine	HRAS:P01112:OID31263:v1:Oncology_II	HRAS:P01112:OID31263:v1:Oncology_II	1	0.0508602	0.0536241	0.342897	PPP	P01112	Shin et al.	glutamine	HMDB0000641	ENSG00000174775	HRAS	FALSE
126415	MR-IVW	M00053	glutamine	IDO1:P14902:OID30230:v1:Cardiometabolic_II	IDO1:P14902:OID30230:v1:Cardiometabolic_II	1	0.072511	0.0538129	0.17783	PPP	P14902	Shin et al.	glutamine	HMDB0000641	ENSG00000131203	IDO1	FALSE
126416	MR-IVW	M00053	glutamine	IDO1:P14902:OID30563:v1:Inflammation_II	IDO1:P14902:OID30563:v1:Inflammation_II	1	0.0866293	0.053862	0.107757	PPP	P14902	Shin et al.	glutamine	HMDB0000641	ENSG00000131203	IDO1	FALSE
126417	MR-IVW	M00053	glutamine	IDO1:P14902:OID31050:v1:Neurology_II	IDO1:P14902:OID31050:v1:Neurology_II	1	0.105164	0.0531463	0.0478434	PPP	P14902	Shin et al.	glutamine	HMDB0000641	ENSG00000131203	IDO1	FALSE
126418	MR-IVW	M00053	glutamine	IDO1:P14902:OID31474:v1:Oncology_II	IDO1:P14902:OID31474:v1:Oncology_II	1	0.121198	0.0532066	0.0227336	PPP	P14902	Shin et al.	glutamine	HMDB0000641	ENSG00000131203	IDO1	FALSE
126421	MR-IVW	M00053	glutamine	IL18R1:Q13478:OID20652:v1:Inflammation	IL18R1:Q13478:OID20652:v1:Inflammation	1	0.064608	0.0530115	0.222937	PPP	Q13478	Shin et al.	glutamine	HMDB0000641	ENSG00000115604	IL18R1	FALSE
126422	MR-IVW	M00053	glutamine	IL18RAP:O95256:OID20900:v1:Neurology	IL18RAP:O95256:OID20900:v1:Neurology	1	0.0290541	0.0536456	0.588098	PPP	O95256	Shin et al.	glutamine	HMDB0000641	ENSG00000115607	IL18RAP	FALSE
126424	MR-IVW	M00053	glutamine	IL1R1:P14778:OID21116:v1:Neurology	IL1R1:P14778:OID21116:v1:Neurology	1	-0.0774497	0.0533426	0.146521	PPP	P14778	Shin et al.	glutamine	HMDB0000641	ENSG00000115594	IL1R1	FALSE
126427	MR-IVW	M00053	glutamine	IL1RAP:Q9NPH3:OID21126:v1:Neurology	IL1RAP:Q9NPH3:OID21126:v1:Neurology	1	-0.095406	0.0532942	0.0734256	PPP	Q9NPH3	Shin et al.	glutamine	HMDB0000641	ENSG00000196083	IL1RAP	FALSE
126429	MR-IVW	M00053	glutamine	IL1RL1:Q01638:OID20250:v1:Cardiometabolic	IL1RL1:Q01638:OID20250:v1:Cardiometabolic	1	0.0530834	0.0530813	0.317291	PPP	Q01638	Shin et al.	glutamine	HMDB0000641	ENSG00000115602	IL1RL1	FALSE
126431	MR-IVW	M00053	glutamine	IL1RL2:Q9HB29:OID20487:v1:Inflammation	IL1RL2:Q9HB29:OID20487:v1:Inflammation	1	-0.0253183	0.05378	0.637801	PPP	Q9HB29	Shin et al.	glutamine	HMDB0000641	ENSG00000115598	IL1RL2	FALSE
126435	MR-IVW	M00053	glutamine	INPP1:P49441:OID21345:v1:Oncology	INPP1:P49441:OID21345:v1:Oncology	1	-0.00169687	0.053419	0.974659	PPP	P49441	Shin et al.	glutamine	HMDB0000641	ENSG00000151689	INPP1	FALSE
126436	MR-IVW	M00053	glutamine	INPPL1:O15357:OID21314:v1:Oncology	INPPL1:O15357:OID21314:v1:Oncology	1	0.0212902	0.0534188	0.690223	PPP	O15357	Shin et al.	glutamine	HMDB0000641	ENSG00000165458	INPPL1	FALSE
126438	MR-IVW	M00053	glutamine	KDM3A:Q9Y4C1:OID30426:v1:Inflammation_II	KDM3A:Q9Y4C1:OID30426:v1:Inflammation_II	1	-0.133622	0.0538591	0.0131034	PPP	Q9Y4C1	Shin et al.	glutamine	HMDB0000641	ENSG00000115548	KDM3A	FALSE
126439	MR-IVW	M00053	glutamine	KHK:P50053:OID30241:v1:Cardiometabolic_II	KHK:P50053:OID30241:v1:Cardiometabolic_II	1	-0.023883	0.0538142	0.657184	PPP	P50053	Shin et al.	glutamine	HMDB0000641	ENSG00000138030	KHK	FALSE
126443	MR-IVW	M00053	glutamine	KYNU:Q16719:OID20669:v1:Inflammation	KYNU:Q16719:OID20669:v1:Inflammation	1	0.00100392	0.0530126	0.984891	PPP	Q16719	Shin et al.	glutamine	HMDB0000641	ENSG00000115919	KYNU	FALSE
126446	MR-IVW	M00053	glutamine	LYPLA2:O95372:OID30817:v1:Neurology_II	LYPLA2:O95372:OID30817:v1:Neurology_II	1	0.00767476	0.0539574	0.886893	PPP	O95372	Shin et al.	glutamine	HMDB0000641	ENSG00000011009	LYPLA2	FALSE
126448	MR-IVW	M00053	glutamine	MARS1:P56192:OID30658:v1:Inflammation_II	MARS1:P56192:OID30658:v1:Inflammation_II	1	0.0491442	0.0537454	0.360513	PPP	P56192	Shin et al.	glutamine	HMDB0000641	ENSG00000166986	MARS1	FALSE
126449	MR-IVW	M00053	glutamine	MGLL:Q99685:OID20711:v1:Inflammation	MGLL:Q99685:OID20711:v1:Inflammation	1	0.0268668	0.0532199	0.613682	PPP	Q99685	Shin et al.	glutamine	HMDB0000641	ENSG00000074416	MGLL	FALSE
126453	MR-IVW	M00053	glutamine	MSRA:Q9UJ68:OID21513:v1:Oncology	MSRA:Q9UJ68:OID21513:v1:Oncology	1	0.0488155	0.0531896	0.358743	PPP	Q9UJ68	Shin et al.	glutamine	HMDB0000641	ENSG00000175806	MSRA	FALSE
126456	MR-IVW	M00053	glutamine	MTR:Q99707:OID30110:v1:Cardiometabolic_II	MTR:Q99707:OID30110:v1:Cardiometabolic_II	1	-0.0204353	0.0539615	0.704909	PPP	Q99707	Shin et al.	glutamine	HMDB0000641	ENSG00000116984	MTR	FALSE
126457	MR-IVW	M00053	glutamine	MVK:Q03426:OID20459:v1:Inflammation	MVK:Q03426:OID20459:v1:Inflammation	1	0.0161102	0.0537801	0.764515	PPP	Q03426	Shin et al.	glutamine	HMDB0000641	ENSG00000110921	MVK	FALSE
126460	MR-IVW	M00053	glutamine	NADK:O95544:OID20178:v1:Cardiometabolic	NADK:O95544:OID20178:v1:Cardiometabolic	1	0.111838	0.0532885	0.0358414	PPP	O95544	Shin et al.	glutamine	HMDB0000641	ENSG00000008130	NADK	FALSE
126463	MR-IVW	M00053	glutamine	NAMPT:P43490:OID21227:v1:Oncology	NAMPT:P43490:OID21227:v1:Oncology	1	-0.0055546	0.0539247	0.917958	PPP	P43490	Shin et al.	glutamine	HMDB0000641	ENSG00000105835	NAMPT	FALSE
126464	MR-IVW	M00053	glutamine	NAPRT:Q6XQN6:OID31114:v1:Neurology_II	NAPRT:Q6XQN6:OID31114:v1:Neurology_II	1	-0.0760424	0.0531643	0.152623	PPP	Q6XQN6	Shin et al.	glutamine	HMDB0000641	ENSG00000147813	NAPRT	FALSE
126465	MR-IVW	M00053	glutamine	NARS1:O43776:OID31035:v1:Neurology_II	NARS1:O43776:OID31035:v1:Neurology_II	1	-0.00456883	0.0531494	0.931497	PPP	O43776	Shin et al.	glutamine	HMDB0000641	ENSG00000134440	NARS1	FALSE
126468	MR-IVW	M00053	glutamine	NME1:P15531:OID30451:v1:Inflammation_II	NME1:P15531:OID30451:v1:Inflammation_II	1	-0.12391	0.0538598	0.0214141	PPP	P15531	Shin et al.	glutamine	HMDB0000641	ENSG00000239672	NME1	FALSE
126469	MR-IVW	M00053	glutamine	NME3:Q13232:OID20789:v1:Inflammation	NME3:Q13232:OID20789:v1:Inflammation	1	0.0627757	0.0532735	0.23865	PPP	Q13232	Shin et al.	glutamine	HMDB0000641	ENSG00000103024	NME3	FALSE
126470	MR-IVW	M00053	glutamine	NOS1:P29475:OID20863:v1:Neurology	NOS1:P29475:OID20863:v1:Neurology	1	-0.0266982	0.0539122	0.620447	PPP	P29475	Shin et al.	glutamine	HMDB0000641	ENSG00000089250	NOS1	FALSE
126471	MR-IVW	M00053	glutamine	NOS2:P35228:OID30087:v1:Cardiometabolic_II	NOS2:P35228:OID30087:v1:Cardiometabolic_II	1	-0.0078639	0.0539616	0.884133	PPP	P35228	Shin et al.	glutamine	HMDB0000641	ENSG00000007171	NOS2	FALSE
126472	MR-IVW	M00053	glutamine	NOS3:P29474:OID20834:v1:Neurology	NOS3:P29474:OID20834:v1:Neurology	1	-0.00870296	0.0539124	0.871756	PPP	P29474	Shin et al.	glutamine	HMDB0000641	ENSG00000164867	NOS3	FALSE
126473	MR-IVW	M00053	glutamine	NPL:Q9BXD5:OID30329:v1:Cardiometabolic_II	NPL:Q9BXD5:OID30329:v1:Cardiometabolic_II	1	0.0353243	0.0530958	0.505862	PPP	Q9BXD5	Shin et al.	glutamine	HMDB0000641	ENSG00000135838	NPL	FALSE
126477	MR-IVW	M00053	glutamine	OPLAH:O14841:OID30201:v1:Cardiometabolic_II	OPLAH:O14841:OID30201:v1:Cardiometabolic_II	1	0.0608561	0.0538133	0.258108	PPP	O14841	Shin et al.	glutamine	HMDB0000641	ENSG00000178814	OPLAH	FALSE
126478	MR-IVW	M00053	glutamine	OXCT1:P55809:OID30227:v1:Cardiometabolic_II	OXCT1:P55809:OID30227:v1:Cardiometabolic_II	1	0.0485429	0.0538137	0.367028	PPP	P55809	Shin et al.	glutamine	HMDB0000641	ENSG00000083720	OXCT1	FALSE
126482	MR-IVW	M00053	glutamine	PAFAH1B3:Q15102:OID30998:v1:Neurology_II	PAFAH1B3:Q15102:OID30998:v1:Neurology_II	1	-0.111832	0.0531459	0.0353567	PPP	Q15102	Shin et al.	glutamine	HMDB0000641	ENSG00000079462	PAFAH1B3	FALSE
126484	MR-IVW	M00053	glutamine	PAM:P19021:OID20291:v1:Cardiometabolic	PAM:P19021:OID20291:v1:Cardiometabolic	1	0.0465662	0.0531284	0.380767	PPP	P19021	Shin et al.	glutamine	HMDB0000641	ENSG00000145730	PAM	FALSE
126487	MR-IVW	M00053	glutamine	PCYT2:Q99447:OID31519:v1:Oncology_II	PCYT2:Q99447:OID31519:v1:Oncology_II	1	0.0584223	0.0532097	0.272221	PPP	Q99447	Shin et al.	glutamine	HMDB0000641	ENSG00000185813	PCYT2	FALSE
126490	MR-IVW	M00053	glutamine	PHOSPHO1:Q8TCT1:OID20922:v1:Neurology	PHOSPHO1:Q8TCT1:OID20922:v1:Neurology	1	0.0737436	0.0534949	0.168044	PPP	Q8TCT1	Shin et al.	glutamine	HMDB0000641	ENSG00000173868	PHOSPHO1	FALSE
126491	MR-IVW	M00053	glutamine	PHYKPL:Q8IUZ5:OID30634:v1:Inflammation_II	PHYKPL:Q8IUZ5:OID30634:v1:Inflammation_II	1	-0.000107387	0.0536967	0.998404	PPP	Q8IUZ5	Shin et al.	glutamine	HMDB0000641	ENSG00000175309	PHYKPL	FALSE
126494	MR-IVW	M00053	glutamine	PKLR:P30613:OID20682:v1:Inflammation	PKLR:P30613:OID20682:v1:Inflammation	1	0.02307	0.0532697	0.664957	PPP	P30613	Shin et al.	glutamine	HMDB0000641	ENSG00000143627	PKLR	FALSE
126495	MR-IVW	M00053	glutamine	PLA2G7:Q13093:OID21105:v1:Neurology	PLA2G7:Q13093:OID21105:v1:Neurology	1	-0.113531	0.0532931	0.0331463	PPP	Q13093	Shin et al.	glutamine	HMDB0000641	ENSG00000146070	PLA2G7	FALSE
126499	MR-IVW	M00053	glutamine	PMVK:Q15126:OID20850:v1:Neurology	PMVK:Q15126:OID20850:v1:Neurology	1	0.0305126	0.0539613	0.571765	PPP	Q15126	Shin et al.	glutamine	HMDB0000641	ENSG00000163344	PMVK	FALSE
126502	MR-IVW	M00053	glutamine	PPT1:P50897:OID30947:v1:Neurology_II	PPT1:P50897:OID30947:v1:Neurology_II	1	-0.0451195	0.0538342	0.401963	PPP	P50897	Shin et al.	glutamine	HMDB0000641	ENSG00000131238	PPT1	FALSE
126504	MR-IVW	M00053	glutamine	RAB10:P61026:OID30357:v1:Cardiometabolic_II	RAB10:P61026:OID30357:v1:Cardiometabolic_II	1	0.00320769	0.0530961	0.951827	PPP	P61026	Shin et al.	glutamine	HMDB0000641	ENSG00000084733	RAB10	FALSE
126507	MR-IVW	M00053	glutamine	RAB27B:O00194:OID30354:v1:Cardiometabolic_II	RAB27B:O00194:OID30354:v1:Cardiometabolic_II	1	0.0575962	0.0530952	0.278022	PPP	O00194	Shin et al.	glutamine	HMDB0000641	ENSG00000041353	RAB27B	FALSE
126508	MR-IVW	M00053	glutamine	RAB2B:Q8WUD1:OID31362:v1:Oncology_II	RAB2B:Q8WUD1:OID31362:v1:Oncology_II	1	0.0409814	0.0532252	0.441322	PPP	Q8WUD1	Shin et al.	glutamine	HMDB0000641	ENSG00000129472	RAB2B	FALSE
126509	MR-IVW	M00053	glutamine	RAB6B:Q9NRW1:OID20817:v1:Neurology	RAB6B:Q9NRW1:OID20817:v1:Neurology	1	0.0411314	0.0539119	0.4455	PPP	Q9NRW1	Shin et al.	glutamine	HMDB0000641	ENSG00000154917	RAB6B	FALSE
126511	MR-IVW	M00053	glutamine	RAC3:P60763:OID30958:v1:Neurology_II	RAC3:P60763:OID30958:v1:Neurology_II	1	0.0137202	0.0538347	0.798833	PPP	P60763	Shin et al.	glutamine	HMDB0000641	ENSG00000169750	RAC3	FALSE
126512	MR-IVW	M00053	glutamine	RALB:P11234:OID30567:v1:Inflammation_II	RALB:P11234:OID30567:v1:Inflammation_II	1	-0.111998	0.0538606	0.0375807	PPP	P11234	Shin et al.	glutamine	HMDB0000641	ENSG00000144118	RALB	FALSE
126513	MR-IVW	M00053	glutamine	RAP1A:P62834:OID30452:v1:Inflammation_II	RAP1A:P62834:OID30452:v1:Inflammation_II	1	-0.0396689	0.0538637	0.461445	PPP	P62834	Shin et al.	glutamine	HMDB0000641	ENSG00000116473	RAP1A	FALSE
126515	MR-IVW	M00053	glutamine	RBKS:Q9H477:OID20986:v1:Neurology	RBKS:Q9H477:OID20986:v1:Neurology	1	-0.000288076	0.0539435	0.995739	PPP	Q9H477	Shin et al.	glutamine	HMDB0000641	ENSG00000171174	RBKS	FALSE
126521	MR-IVW	M00053	glutamine	SAT1:P21673:OID30111:v1:Cardiometabolic_II	SAT1:P21673:OID30111:v1:Cardiometabolic_II	1	0.0566672	0.0539607	0.293646	PPP	P21673	Shin et al.	glutamine	HMDB0000641	ENSG00000130066	SAT1	FALSE
126523	MR-IVW	M00053	glutamine	SAT2:Q96F10:OID31306:v1:Oncology_II	SAT2:Q96F10:OID31306:v1:Oncology_II	1	0.0338629	0.053577	0.52736	PPP	Q96F10	Shin et al.	glutamine	HMDB0000641	ENSG00000141504	SAT2	FALSE
126524	MR-IVW	M00053	glutamine	SCLY:Q96I15:OID21425:v1:Oncology	SCLY:Q96I15:OID21425:v1:Oncology	1	-0.0916026	0.0531675	0.0849054	PPP	Q96I15	Shin et al.	glutamine	HMDB0000641	ENSG00000132330	SCLY	FALSE
126525	MR-IVW	M00053	glutamine	SDHB:P21912:OID31436:v1:Oncology_II	SDHB:P21912:OID31436:v1:Oncology_II	1	0.0595479	0.0532097	0.26309	PPP	P21912	Shin et al.	glutamine	HMDB0000641	ENSG00000117118	SDHB	FALSE
126529	MR-IVW	M00053	glutamine	SETMAR:Q53H47:OID20948:v1:Neurology	SETMAR:Q53H47:OID20948:v1:Neurology	1	0.0715029	0.0535984	0.182188	PPP	Q53H47	Shin et al.	glutamine	HMDB0000641	ENSG00000170364	SETMAR	FALSE
126530	MR-IVW	M00053	glutamine	SHMT1:P34896:OID20714:v1:Inflammation	SHMT1:P34896:OID20714:v1:Inflammation	1	0.0396525	0.0532197	0.456229	PPP	P34896	Shin et al.	glutamine	HMDB0000641	ENSG00000176974	SHMT1	FALSE
126531	MR-IVW	M00053	glutamine	SIRT1:Q96EB6:OID30439:v1:Inflammation_II	SIRT1:Q96EB6:OID30439:v1:Inflammation_II	1	-0.0760541	0.0538625	0.157949	PPP	Q96EB6	Shin et al.	glutamine	HMDB0000641	ENSG00000096717	SIRT1	FALSE
126533	MR-IVW	M00053	glutamine	SIRT2:Q8IXJ6:OID21375:v1:Oncology	SIRT2:Q8IXJ6:OID21375:v1:Oncology	1	0.047323	0.0534183	0.375675	PPP	Q8IXJ6	Shin et al.	glutamine	HMDB0000641	ENSG00000068903	SIRT2	FALSE
126536	MR-IVW	M00053	glutamine	SLC16A1:P53985:OID20799:v1:Neurology	SLC16A1:P53985:OID20799:v1:Neurology	1	0.0413387	0.0539119	0.443211	PPP	P53985	Shin et al.	glutamine	HMDB0000641	ENSG00000155380	SLC16A1	FALSE
126537	MR-IVW	M00053	glutamine	SLC1A4:P43007:OID30926:v1:Neurology_II	SLC1A4:P43007:OID30926:v1:Neurology_II	1	0.0758431	0.0538331	0.158878	PPP	P43007	Shin et al.	glutamine	HMDB0000641	ENSG00000115902	SLC1A4	FALSE
126540	MR-IVW	M00053	glutamine	SMPD3:Q9NY59:OID30477:v1:Inflammation_II	SMPD3:Q9NY59:OID30477:v1:Inflammation_II	1	-0.0941305	0.0538616	0.0805273	PPP	Q9NY59	Shin et al.	glutamine	HMDB0000641	ENSG00000103056	SMPD3	FALSE
126541	MR-IVW	M00053	glutamine	SMS:P52788:OID30853:v1:Neurology_II	SMS:P52788:OID30853:v1:Neurology_II	1	-0.000200497	0.0539575	0.997035	PPP	P52788	Shin et al.	glutamine	HMDB0000641	ENSG00000102172	SMS	FALSE
126545	MR-IVW	M00053	glutamine	SPTLC1:O15269:OID31086:v1:Neurology_II	SPTLC1:O15269:OID31086:v1:Neurology_II	1	0.0691769	0.0531645	0.193195	PPP	O15269	Shin et al.	glutamine	HMDB0000641	ENSG00000090054	SPTLC1	FALSE
126547	MR-IVW	M00053	glutamine	SULT1A1:P50225:OID21031:v1:Neurology	SULT1A1:P50225:OID21031:v1:Neurology	1	0.0572505	0.0530796	0.280775	PPP	P50225	Shin et al.	glutamine	HMDB0000641	ENSG00000196502	SULT1A1	FALSE
126549	MR-IVW	M00053	glutamine	SUOX:P51687:OID31031:v1:Neurology_II	SUOX:P51687:OID31031:v1:Neurology_II	1	-0.0284731	0.0531492	0.592152	PPP	P51687	Shin et al.	glutamine	HMDB0000641	ENSG00000139531	SUOX	FALSE
126550	MR-IVW	M00053	glutamine	TARS1:P26639:OID31343:v1:Oncology_II	TARS1:P26639:OID31343:v1:Oncology_II	1	0.019251	0.0532256	0.717586	PPP	P26639	Shin et al.	glutamine	HMDB0000641	ENSG00000113407	TARS	FALSE
126551	MR-IVW	M00053	glutamine	TDO2:P48775:OID30910:v1:Neurology_II	TDO2:P48775:OID30910:v1:Neurology_II	1	0.0261731	0.0538346	0.626842	PPP	P48775	Shin et al.	glutamine	HMDB0000641	ENSG00000151790	TDO2	FALSE
126552	MR-IVW	M00053	glutamine	THTPA:Q9BU02:OID31375:v1:Oncology_II	THTPA:Q9BU02:OID31375:v1:Oncology_II	1	0.053807	0.0532785	0.312534	PPP	Q9BU02	Shin et al.	glutamine	HMDB0000641	ENSG00000259431	THTPA	FALSE
126554	MR-IVW	M00053	glutamine	TIGAR:Q9NQ88:OID20894:v1:Neurology	TIGAR:Q9NQ88:OID20894:v1:Neurology	1	0.0270114	0.0539622	0.61668	PPP	Q9NQ88	Shin et al.	glutamine	HMDB0000641	ENSG00000078237	TIGAR	FALSE
126556	MR-IVW	M00053	glutamine	TK1:P04183:OID31294:v1:Oncology_II	TK1:P04183:OID31294:v1:Oncology_II	1	0.044344	0.0535768	0.407856	PPP	P04183	Shin et al.	glutamine	HMDB0000641	ENSG00000167900	TK1	FALSE
126558	MR-IVW	M00053	glutamine	TPK1:Q9H3S4:OID30338:v1:Cardiometabolic_II	TPK1:Q9H3S4:OID30338:v1:Cardiometabolic_II	1	0.1963	0.0530854	0.000217462	PPP	Q9H3S4	Shin et al.	glutamine	HMDB0000641	ENSG00000196511	TPK1	FALSE
126559	MR-IVW	M00053	glutamine	TREH:O43280:OID30388:v1:Cardiometabolic_II	TREH:O43280:OID30388:v1:Cardiometabolic_II	1	0.00505957	0.0531102	0.924104	PPP	O43280	Shin et al.	glutamine	HMDB0000641	ENSG00000118094	TREH	FALSE
126560	MR-IVW	M00053	glutamine	TYMP:P19971:OID20234:v1:Cardiometabolic	TYMP:P19971:OID20234:v1:Cardiometabolic	1	0.0375709	0.0534904	0.482438	PPP	P19971	Shin et al.	glutamine	HMDB0000641	ENSG00000025708	TYMP	FALSE
126562	MR-IVW	M00053	glutamine	UPB1:Q9UBR1:OID30352:v1:Cardiometabolic_II	UPB1:Q9UBR1:OID30352:v1:Cardiometabolic_II	1	-0.0536043	0.0530953	0.312694	PPP	Q9UBR1	Shin et al.	glutamine	HMDB0000641	ENSG00000100024	UPB1	FALSE
126564	MR-IVW	M00053	glutamine	VNN1:O95497:OID30711:v1:Inflammation_II	VNN1:O95497:OID30711:v1:Inflammation_II	1	-0.142809	0.0530569	0.00711068	PPP	O95497	Shin et al.	glutamine	HMDB0000641	ENSG00000112299	VNN1	FALSE
126565	MR-IVW	M00053	glutamine	VNN2:O95498:OID21310:v1:Oncology	VNN2:O95498:OID21310:v1:Oncology	1	0.0755907	0.0534174	0.15704	PPP	O95498	Shin et al.	glutamine	HMDB0000641	ENSG00000112303	VNN2	FALSE
126566	MR-IVW	M00053	glutamine	WARS:P23381:OID21084:v1:Neurology	WARS:P23381:OID21084:v1:Neurology	1	0.133072	0.0532918	0.0125232	PPP	P23381	Shin et al.	glutamine	HMDB0000641	ENSG00000140105	WARS	FALSE
126567	MR-IVW	M00053	glutamine	YARS1:P54577:OID31494:v1:Oncology_II	YARS1:P54577:OID31494:v1:Oncology_II	1	0.0268658	0.0532105	0.613632	PPP	P54577	Shin et al.	glutamine	HMDB0000641	ENSG00000134684	YARS	FALSE
126568	MR-IVW	M00054	tryptophan	10024_44_HOGA1_HOGA1	10024_44_HOGA1_HOGA1	14	-0.0162027	0.0206267	0.43215	DeCODE	Q86XE5	Shin et al.	tryptophan	HMDB0000929	ENSG00000241935	HOGA1	FALSE
126569	MR-IVW	M00054	tryptophan	10086_39_CBS_CBS	10086_39_CBS_CBS	14	-0.0105446	0.0206268	0.609206	DeCODE	P35520	Shin et al.	tryptophan	HMDB0000929	ENSG00000160200	CBS	FALSE
126570	MR-IVW	M00054	tryptophan	10531_18_NRAS_RASN	10531_18_NRAS_RASN	14	-0.00597963	0.0206269	0.771897	DeCODE	P01111	Shin et al.	tryptophan	HMDB0000929	ENSG00000213281	NRAS	FALSE
126571	MR-IVW	M00054	tryptophan	10612_18_PLOD3_PLOD3	10612_18_PLOD3_PLOD3	14	-0.000727759	0.0206268	0.971855	DeCODE	O60568	Shin et al.	tryptophan	HMDB0000929	ENSG00000106397	PLOD3	FALSE
126572	MR-IVW	M00054	tryptophan	11098_1_PDXK_PDXK	11098_1_PDXK_PDXK	14	-0.00477694	0.020626	0.81685	DeCODE	O00764	Shin et al.	tryptophan	HMDB0000929	ENSG00000160209	PDXK	FALSE
126573	MR-IVW	M00054	tryptophan	11241_8_ASL_ARLY	11241_8_ASL_ARLY	14	0.00959811	0.0206259	0.641686	DeCODE	P04424	Shin et al.	tryptophan	HMDB0000929	ENSG00000126522	ASL	FALSE
126574	MR-IVW	M00054	tryptophan	11247_20_NAGS_NAGS	11247_20_NAGS_NAGS	14	-0.00868423	0.0206258	0.673727	DeCODE	Q8N159	Shin et al.	tryptophan	HMDB0000929	ENSG00000161653	NAGS	FALSE
126575	MR-IVW	M00054	tryptophan	11280_6_GAD1_DCE1	11280_6_GAD1_DCE1	14	0.000969484	0.0206259	0.962511	DeCODE	Q99259	Shin et al.	tryptophan	HMDB0000929	ENSG00000128683	GAD1	FALSE
126576	MR-IVW	M00054	tryptophan	11348_132_P4HA2_P4HA2	11348_132_P4HA2_P4HA2	14	-0.0323565	0.0206259	0.116711	DeCODE	O15460	Shin et al.	tryptophan	HMDB0000929	ENSG00000072682	P4HA2	FALSE
126577	MR-IVW	M00054	tryptophan	11361_73_TYMP_TP	11361_73_TYMP_TP	14	-0.0337863	0.0206258	0.10141	DeCODE	P19971	Shin et al.	tryptophan	HMDB0000929	ENSG00000025708	TYMP	FALSE
126578	MR-IVW	M00054	tryptophan	11368_32_AK2_KAD2	11368_32_AK2_KAD2	14	0.00697911	0.0206259	0.735087	DeCODE	P54819	Shin et al.	tryptophan	HMDB0000929	ENSG00000004455	AK2	FALSE
126579	MR-IVW	M00054	tryptophan	11377_19_ADH7_ADH7	11377_19_ADH7_ADH7	14	-0.0395359	0.0206258	0.0552617	DeCODE	P40394	Shin et al.	tryptophan	HMDB0000929	ENSG00000196344	ADH7	FALSE
126580	MR-IVW	M00054	tryptophan	11381_56_PRPS1_PRPS1	11381_56_PRPS1_PRPS1	14	-0.00511258	0.0206259	0.804234	DeCODE	P60891	Shin et al.	tryptophan	HMDB0000929	ENSG00000147224	PRPS1	FALSE
126581	MR-IVW	M00054	tryptophan	11382_5_BLVRA_BIEA	11382_5_BLVRA_BIEA	14	-0.00597155	0.020626	0.772186	DeCODE	P53004	Shin et al.	tryptophan	HMDB0000929	ENSG00000106605	BLVRA	FALSE
126582	MR-IVW	M00054	tryptophan	11391_69_MVK_MVK	11391_69_MVK_MVK	14	0.0137886	0.0206259	0.50381	DeCODE	Q03426	Shin et al.	tryptophan	HMDB0000929	ENSG00000110921	MVK	FALSE
126583	MR-IVW	M00054	tryptophan	11402_17_KMT2C_KMT2C	11402_17_KMT2C_KMT2C	14	-0.0174754	0.020626	0.396856	DeCODE	Q8NEZ4	Shin et al.	tryptophan	HMDB0000929	ENSG00000055609	KMT2C	FALSE
126584	MR-IVW	M00054	tryptophan	11424_4_FAH_FAAA	11424_4_FAH_FAAA	14	-0.00652878	0.0206259	0.751598	DeCODE	P16930	Shin et al.	tryptophan	HMDB0000929	ENSG00000103876	FAH	FALSE
126585	MR-IVW	M00054	tryptophan	11441_11_PYGL_PYGL	11441_11_PYGL_PYGL	14	-0.0168974	0.020626	0.412655	DeCODE	P06737	Shin et al.	tryptophan	HMDB0000929	ENSG00000100504	PYGL	FALSE
126586	MR-IVW	M00054	tryptophan	11448_34_GALK1_GALK1	11448_34_GALK1_GALK1	14	0.00215617	0.0206259	0.916743	DeCODE	P51570	Shin et al.	tryptophan	HMDB0000929	ENSG00000108479	GALK1	FALSE
126587	MR-IVW	M00054	tryptophan	11572_4_DNM2_DYN2	11572_4_DNM2_DYN2	14	-0.0105777	0.020626	0.608067	DeCODE	P50570	Shin et al.	tryptophan	HMDB0000929	ENSG00000079805	DNM2	FALSE
126588	MR-IVW	M00054	tryptophan	11645_9_P4HA1_P4HA1	11645_9_P4HA1_P4HA1	14	-9.55849e-05	0.020626	0.996302	DeCODE	P13674	Shin et al.	tryptophan	HMDB0000929	ENSG00000122884	P4HA1	FALSE
126589	MR-IVW	M00054	tryptophan	11653_69_SLC6A9_SC6A9	11653_69_SLC6A9_SC6A9	14	-0.0188518	0.0206259	0.360725	DeCODE	P48067	Shin et al.	tryptophan	HMDB0000929	ENSG00000196517	SLC6A9	FALSE
126590	MR-IVW	M00054	tryptophan	11709_29_CPT1B_CPT1B	11709_29_CPT1B_CPT1B	14	-0.0229936	0.0206256	0.264933	DeCODE	Q92523	Shin et al.	tryptophan	HMDB0000929	ENSG00000205560	CPT1B	FALSE
126591	MR-IVW	M00054	tryptophan	12018_84_TPK1_TPK1	12018_84_TPK1_TPK1	14	-0.0227218	0.0206259	0.270628	DeCODE	Q9H3S4	Shin et al.	tryptophan	HMDB0000929	ENSG00000196511	TPK1	FALSE
126592	MR-IVW	M00054	tryptophan	12334_25_SHMT1_cSHMT	12334_25_SHMT1_cSHMT	14	0.00872971	0.0206259	0.672119	DeCODE	P34896	Shin et al.	tryptophan	HMDB0000929	ENSG00000176974	SHMT1	FALSE
126593	MR-IVW	M00054	tryptophan	12340_17_AARS_SYAC	12340_17_AARS_SYAC	14	-0.0113845	0.0206258	0.58098	DeCODE	P49588	Shin et al.	tryptophan	HMDB0000929	ENSG00000090861	AARS	FALSE
126594	MR-IVW	M00054	tryptophan	12348_46_SARS2_SYSM	12348_46_SARS2_SYSM	14	-4.17453e-06	0.020626	0.999839	DeCODE	Q9NP81	Shin et al.	tryptophan	HMDB0000929	ENSG00000104835	SARS2	FALSE
126595	MR-IVW	M00054	tryptophan	12374_8_PAFAH1B3_PA1B3	12374_8_PAFAH1B3_PA1B3	14	-0.00455832	0.020626	0.825094	DeCODE	Q15102	Shin et al.	tryptophan	HMDB0000929	ENSG00000079462	PAFAH1B3	FALSE
126596	MR-IVW	M00054	tryptophan	12395_86_DARS2_SYDM	12395_86_DARS2_SYDM	14	-0.000830497	0.020626	0.967882	DeCODE	Q6PI48	Shin et al.	tryptophan	HMDB0000929	ENSG00000117593	DARS2	FALSE
126597	MR-IVW	M00054	tryptophan	12422_143_ALOX15B_LX15B	12422_143_ALOX15B_LX15B	14	-0.00601878	0.020626	0.770435	DeCODE	O15296	Shin et al.	tryptophan	HMDB0000929	ENSG00000179593	ALOX15B	FALSE
126598	MR-IVW	M00054	tryptophan	12425_104_ARF6_ARF6	12425_104_ARF6_ARF6	14	-0.00667998	0.0206258	0.746041	DeCODE	P62330	Shin et al.	tryptophan	HMDB0000929	ENSG00000165527	ARF6	FALSE
126599	MR-IVW	M00054	tryptophan	12428_2_LYPLAL1_LYPL1	12428_2_LYPLAL1_LYPL1	14	-0.00797695	0.0206258	0.698944	DeCODE	Q5VWZ2	Shin et al.	tryptophan	HMDB0000929	ENSG00000143353	LYPLAL1	FALSE
126600	MR-IVW	M00054	tryptophan	12450_42_PMVK_PMVK	12450_42_PMVK_PMVK	14	-0.0101761	0.0206259	0.621755	DeCODE	Q15126	Shin et al.	tryptophan	HMDB0000929	ENSG00000163344	PMVK	FALSE
126601	MR-IVW	M00054	tryptophan	12462_20_SETMAR_SETMR	12462_20_SETMAR_SETMR	14	-0.000624222	0.0206259	0.975856	DeCODE	Q53H47	Shin et al.	tryptophan	HMDB0000929	ENSG00000170364	SETMAR	FALSE
126602	MR-IVW	M00054	tryptophan	12476_50_TIGAR_TIGAR	12476_50_TIGAR_TIGAR	14	-0.0038479	0.020626	0.852008	DeCODE	Q9NQ88	Shin et al.	tryptophan	HMDB0000929	ENSG00000078237	TIGAR	FALSE
126603	MR-IVW	M00054	tryptophan	12507_16_ITPKC_IP3KC	12507_16_ITPKC_IP3KC	14	-0.00736265	0.0206259	0.721121	DeCODE	Q96DU7	Shin et al.	tryptophan	HMDB0000929	ENSG00000086544	ITPKC	FALSE
126604	MR-IVW	M00054	tryptophan	12515_45_UCK2_UCK2	12515_45_UCK2_UCK2	14	-0.0110843	0.020626	0.590994	DeCODE	Q9BZX2	Shin et al.	tryptophan	HMDB0000929	ENSG00000143179	UCK2	FALSE
126605	MR-IVW	M00054	tryptophan	12524_18_SAT2_SAT2	12524_18_SAT2_SAT2	14	-0.0115706	0.0206258	0.574812	DeCODE	Q96F10	Shin et al.	tryptophan	HMDB0000929	ENSG00000141504	SAT2	FALSE
126606	MR-IVW	M00054	tryptophan	12581_39_IMPA2_IMPA2	12581_39_IMPA2_IMPA2	14	-0.0216598	0.0206258	0.293658	DeCODE	O14732	Shin et al.	tryptophan	HMDB0000929	ENSG00000141401	IMPA2	FALSE
126607	MR-IVW	M00054	tryptophan	12632_14_NAT1_ARY1	12632_14_NAT1_ARY1	14	-0.0163523	0.0206259	0.427891	DeCODE	P18440	Shin et al.	tryptophan	HMDB0000929	ENSG00000171428	NAT1	FALSE
126608	MR-IVW	M00054	tryptophan	12636_113_SMYD2_SMYD2	12636_113_SMYD2_SMYD2	14	-0.0126569	0.020626	0.539455	DeCODE	Q9NRG4	Shin et al.	tryptophan	HMDB0000929	ENSG00000143499	SMYD2	FALSE
126609	MR-IVW	M00054	tryptophan	12637_7_CRAT_CACP	12637_7_CRAT_CACP	14	-0.0171736	0.020626	0.405059	DeCODE	P43155	Shin et al.	tryptophan	HMDB0000929	ENSG00000095321	CRAT	FALSE
126610	MR-IVW	M00054	tryptophan	12641_3_INPP5B_I5P2	12641_3_INPP5B_I5P2	14	-0.0105907	0.0206259	0.607626	DeCODE	P32019	Shin et al.	tryptophan	HMDB0000929	ENSG00000204084	INPP5B	FALSE
126611	MR-IVW	M00054	tryptophan	12644_63_ADSS_PURA2	12644_63_ADSS_PURA2	14	0.0157821	0.0206261	0.444179	DeCODE	P30520	Shin et al.	tryptophan	HMDB0000929	ENSG00000035687	ADSS	FALSE
126612	MR-IVW	M00054	tryptophan	12647_52_SETD2_SETD2	12647_52_SETD2_SETD2	14	-0.0111855	0.0206259	0.587608	DeCODE	Q9BYW2	Shin et al.	tryptophan	HMDB0000929	ENSG00000181555	SETD2	FALSE
126613	MR-IVW	M00054	tryptophan	12658_72_PANK3_PANK3	12658_72_PANK3_PANK3	14	-0.0205156	0.0206259	0.319904	DeCODE	Q9H999	Shin et al.	tryptophan	HMDB0000929	ENSG00000120137	PANK3	FALSE
126614	MR-IVW	M00054	tryptophan	12667_2_GDA_GUAD	12667_2_GDA_GUAD	14	-0.0108354	0.0206259	0.599355	DeCODE	Q9Y2T3	Shin et al.	tryptophan	HMDB0000929	ENSG00000119125	GDA	FALSE
126615	MR-IVW	M00054	tryptophan	12675_14_DARS_SYDC	12675_14_DARS_SYDC	14	-0.0140691	0.0206259	0.495169	DeCODE	P14868	Shin et al.	tryptophan	HMDB0000929	ENSG00000115866	DARS	FALSE
126616	MR-IVW	M00054	tryptophan	12686_15_MPST_THTM	12686_15_MPST_THTM	14	0.00663057	0.0206259	0.747856	DeCODE	P25325	Shin et al.	tryptophan	HMDB0000929	ENSG00000128309	MPST	FALSE
126617	MR-IVW	M00054	tryptophan	12691_44_SHMT2_GLYM	12691_44_SHMT2_GLYM	14	0.00182785	0.020626	0.929385	DeCODE	P34897	Shin et al.	tryptophan	HMDB0000929	ENSG00000182199	SHMT2	FALSE
126618	MR-IVW	M00054	tryptophan	12692_56_DOT1L_DOT1L	12692_56_DOT1L_DOT1L	14	-0.0219255	0.0206259	0.287778	DeCODE	Q8TEK3	Shin et al.	tryptophan	HMDB0000929	ENSG00000104885	DOT1L	FALSE
126619	MR-IVW	M00054	tryptophan	12697_30_PIP4K2A_PI42A	12697_30_PIP4K2A_PI42A	14	-0.00225016	0.020626	0.913128	DeCODE	P48426	Shin et al.	tryptophan	HMDB0000929	ENSG00000150867	PIP4K2A	FALSE
126620	MR-IVW	M00054	tryptophan	12700_9_ACLY_ACLY	12700_9_ACLY_ACLY	14	-0.0176468	0.020626	0.392241	DeCODE	P53396	Shin et al.	tryptophan	HMDB0000929	ENSG00000131473	ACLY	FALSE
126621	MR-IVW	M00054	tryptophan	12786_61_GPCPD1_GDE5	12786_61_GPCPD1_GDE5	14	0.0113651	0.0206259	0.581626	DeCODE	Q9NPB8	Shin et al.	tryptophan	HMDB0000929	ENSG00000125772	GPCPD1	FALSE
126622	MR-IVW	M00054	tryptophan	12812_25_ACYP2_ACYP2	12812_25_ACYP2_ACYP2	14	-0.00209354	0.0206259	0.919153	DeCODE	P14621	Shin et al.	tryptophan	HMDB0000929	ENSG00000170634	ACYP2	FALSE
126623	MR-IVW	M00054	tryptophan	12815_9_IARS_SYIC	12815_9_IARS_SYIC	14	-0.00368265	0.0206258	0.858295	DeCODE	P41252	Shin et al.	tryptophan	HMDB0000929	ENSG00000196305	IARS	FALSE
126624	MR-IVW	M00054	tryptophan	12818_159_SLC14A2_UT2	12818_159_SLC14A2_UT2	14	-0.00791113	0.0206258	0.701309	DeCODE	Q15849	Shin et al.	tryptophan	HMDB0000929	ENSG00000132874	SLC14A2	FALSE
126625	MR-IVW	M00054	tryptophan	12881_17_RDH16_RDH16	12881_17_RDH16_RDH16	14	-0.0237515	0.0206259	0.249512	DeCODE	O75452	Shin et al.	tryptophan	HMDB0000929	ENSG00000139547	RDH16	FALSE
126626	MR-IVW	M00054	tryptophan	12895_28_DGKB_DGKB	12895_28_DGKB_DGKB	14	-0.0198464	0.0206259	0.335946	DeCODE	Q9Y6T7	Shin et al.	tryptophan	HMDB0000929	ENSG00000136267	DGKB	FALSE
126627	MR-IVW	M00054	tryptophan	12960_9_GCK_HXK4	12960_9_GCK_HXK4	14	-0.0166777	0.0206258	0.418754	DeCODE	P35557	Shin et al.	tryptophan	HMDB0000929	ENSG00000106633	GCK	FALSE
126628	MR-IVW	M00054	tryptophan	13059_33_RFK_RIFK	13059_33_RFK_RIFK	14	-0.00495056	0.020626	0.810319	DeCODE	Q969G6	Shin et al.	tryptophan	HMDB0000929	ENSG00000135002	RFK	FALSE
126629	MR-IVW	M00054	tryptophan	13083_18_VARS_SYVC	13083_18_VARS_SYVC	14	-0.0174903	0.0206257	0.396445	DeCODE	P26640	Shin et al.	tryptophan	HMDB0000929	ENSG00000204394	VARS1	FALSE
126630	MR-IVW	M00054	tryptophan	13130_150_HK2_HXK2	13130_150_HK2_HXK2	14	0.000399293	0.020626	0.984555	DeCODE	P52789	Shin et al.	tryptophan	HMDB0000929	ENSG00000159399	HK2	FALSE
126631	MR-IVW	M00054	tryptophan	13131_5_HK1_HXK1	13131_5_HK1_HXK1	14	-0.0148158	0.0206257	0.47256	DeCODE	P19367	Shin et al.	tryptophan	HMDB0000929	ENSG00000156515	HK1	FALSE
126632	MR-IVW	M00054	tryptophan	13430_50_SLC14A1_UT1	13430_50_SLC14A1_UT1	14	-0.0188575	0.0206249	0.360556	DeCODE	Q13336	Shin et al.	tryptophan	HMDB0000929	ENSG00000141469	SLC14A1	FALSE
126633	MR-IVW	M00054	tryptophan	13473_55_ITPKA_IP3KA	13473_55_ITPKA_IP3KA	14	-0.0102187	0.0206251	0.620281	DeCODE	P23677	Shin et al.	tryptophan	HMDB0000929	ENSG00000137825	ITPKA	FALSE
126634	MR-IVW	M00054	tryptophan	13494_6_CERS5_CERS5	13494_6_CERS5_CERS5	14	-0.0146471	0.020625	0.477606	DeCODE	Q8N5B7	Shin et al.	tryptophan	HMDB0000929	ENSG00000139624	CERS5	FALSE
126635	MR-IVW	M00054	tryptophan	13498_1_MIOX_MIOX	13498_1_MIOX_MIOX	14	-0.0211008	0.0206248	0.306271	DeCODE	Q9UGB7	Shin et al.	tryptophan	HMDB0000929	ENSG00000100253	MIOX	FALSE
126636	MR-IVW	M00054	tryptophan	13595_20_THTPA_THTPA	13595_20_THTPA_THTPA	13	0.0151423	0.0212771	0.476669	DeCODE	Q9BU02	Shin et al.	tryptophan	HMDB0000929	ENSG00000259431	THTPA	FALSE
126637	MR-IVW	M00054	tryptophan	13596_3_RAB27B_RB27B	13596_3_RAB27B_RB27B	14	-0.0210934	0.0206248	0.306439	DeCODE	O00194	Shin et al.	tryptophan	HMDB0000929	ENSG00000041353	RAB27B	FALSE
126638	MR-IVW	M00054	tryptophan	13623_4_MLL2_MLL2	13623_4_MLL2_MLL2	14	-0.0344808	0.0206249	0.0945626	DeCODE	O14686	Shin et al.	tryptophan	HMDB0000929	ENSG00000167548	KMT2D	FALSE
126639	MR-IVW	M00054	tryptophan	13624_17_NADK_NADK	13624_17_NADK_NADK	14	-0.00486897	0.0206251	0.813379	DeCODE	O95544	Shin et al.	tryptophan	HMDB0000929	ENSG00000008130	NADK	FALSE
126640	MR-IVW	M00054	tryptophan	13689_2_ODC1_Ornithine_decarboxylase	13689_2_ODC1_Ornithine_decarboxylase	14	-0.00492115	0.0206232	0.811399	DeCODE	P11926	Shin et al.	tryptophan	HMDB0000929	ENSG00000115758	ODC1	FALSE
126641	MR-IVW	M00054	tryptophan	13936_24_PGK2_PGK2	13936_24_PGK2_PGK2	14	-0.00417649	0.0206233	0.839515	DeCODE	P07205	Shin et al.	tryptophan	HMDB0000929	ENSG00000170950	PGK2	FALSE
126642	MR-IVW	M00054	tryptophan	13941_82_FARS2_SYFM	13941_82_FARS2_SYFM	14	-0.00338277	0.0206232	0.86971	DeCODE	O95363	Shin et al.	tryptophan	HMDB0000929	ENSG00000145982	FARS2	FALSE
126643	MR-IVW	M00054	tryptophan	13947_371_NUDT12_NUD12	13947_371_NUDT12_NUD12	14	-0.00936068	0.0206233	0.64991	DeCODE	Q9BQG2	Shin et al.	tryptophan	HMDB0000929	ENSG00000112874	NUDT12	FALSE
126644	MR-IVW	M00054	tryptophan	13990_1_PC_pyruvate_carboxylase	13990_1_PC_pyruvate_carboxylase	14	0.00230455	0.0206234	0.911026	DeCODE	P11498	Shin et al.	tryptophan	HMDB0000929	ENSG00000173599	PC	FALSE
126645	MR-IVW	M00054	tryptophan	13998_26_ADSSL1_PURA1	13998_26_ADSSL1_PURA1	14	0.0110139	0.0206233	0.593306	DeCODE	Q8N142	Shin et al.	tryptophan	HMDB0000929	ENSG00000185100	ADSSL1	FALSE
126646	MR-IVW	M00054	tryptophan	14006_36_GNMT_GNMT	14006_36_GNMT_GNMT	14	-0.000808967	0.0206231	0.96871	DeCODE	Q14749	Shin et al.	tryptophan	HMDB0000929	ENSG00000124713	GNMT	FALSE
126647	MR-IVW	M00054	tryptophan	14048_7_IL1RAP_IL_1_R_AcP	14048_7_IL1RAP_IL_1_R_AcP	14	0.0390811	0.0206228	0.0580867	DeCODE	Q9NPH3	Shin et al.	tryptophan	HMDB0000929	ENSG00000196083	IL1RAP	FALSE
126648	MR-IVW	M00054	tryptophan	14079_14_IL18R1_IL_18_Ra	14079_14_IL18R1_IL_18_Ra	14	-0.0187413	0.0206232	0.363485	DeCODE	Q13478	Shin et al.	tryptophan	HMDB0000929	ENSG00000115604	IL18R1	FALSE
126649	MR-IVW	M00054	tryptophan	14083_25_SEPHS1_SPS1	14083_25_SEPHS1_SPS1	14	-0.00632091	0.0206233	0.759228	DeCODE	P49903	Shin et al.	tryptophan	HMDB0000929	ENSG00000086475	SEPHS1	FALSE
126650	MR-IVW	M00054	tryptophan	14098_28_CARS_SYCC	14098_28_CARS_SYCC	14	-0.0138018	0.0206233	0.503348	DeCODE	P49589	Shin et al.	tryptophan	HMDB0000929	ENSG00000110619	CARS	FALSE
126651	MR-IVW	M00054	tryptophan	14226_120_BHMT2_BHMT2	14226_120_BHMT2_BHMT2	14	-0.0127071	0.0206231	0.537789	DeCODE	Q9H2M3	Shin et al.	tryptophan	HMDB0000929	ENSG00000132840	BHMT2	FALSE
126652	MR-IVW	M00054	tryptophan	14271_23_RAB6B_RAB6B	14271_23_RAB6B_RAB6B	14	-0.0175862	0.0206233	0.393806	DeCODE	Q9NRW1	Shin et al.	tryptophan	HMDB0000929	ENSG00000154917	RAB6B	FALSE
126653	MR-IVW	M00054	tryptophan	14287_6_RAB5C_RAB5C	14287_6_RAB5C_RAB5C	14	-0.012528	0.0206233	0.543541	DeCODE	P51148	Shin et al.	tryptophan	HMDB0000929	ENSG00000108774	RAB5C	FALSE
126654	MR-IVW	M00054	tryptophan	14332_3_RALA_RALA	14332_3_RALA_RALA	14	-0.0038725	0.0206234	0.851055	DeCODE	P11233	Shin et al.	tryptophan	HMDB0000929	ENSG00000006451	RALA	FALSE
126655	MR-IVW	M00054	tryptophan	15414_316_LDHA_LDHA	15414_316_LDHA_LDHA	14	-0.00729897	0.0206233	0.723399	DeCODE	P00338	Shin et al.	tryptophan	HMDB0000929	ENSG00000134333	LDHA	FALSE
126656	MR-IVW	M00054	tryptophan	15426_5_NEU1_NEUR1	15426_5_NEU1_NEUR1	14	0.000330345	0.0206233	0.98722	DeCODE	Q99519	Shin et al.	tryptophan	HMDB0000929	ENSG00000204386	NEU1	FALSE
126657	MR-IVW	M00054	tryptophan	15431_31_OTC_OTCase	15431_31_OTC_OTCase	14	-0.00204734	0.0206233	0.920921	DeCODE	P00480	Shin et al.	tryptophan	HMDB0000929	ENSG00000036473	OTC	FALSE
126658	MR-IVW	M00054	tryptophan	15435_4_PNP_PNP	15435_4_PNP_PNP	14	0.000352238	0.0206234	0.986373	DeCODE	P00491	Shin et al.	tryptophan	HMDB0000929	ENSG00000198805	PNP	FALSE
126659	MR-IVW	M00054	tryptophan	15457_14_ANPEP_Aminopeptidase_N	15457_14_ANPEP_Aminopeptidase_N	14	-0.00784769	0.0206234	0.703556	DeCODE	P15144	Shin et al.	tryptophan	HMDB0000929	ENSG00000166825	ANPEP	FALSE
126660	MR-IVW	M00054	tryptophan	15480_2_VNN2_VNN2	15480_2_VNN2_VNN2	14	-0.0133607	0.0206232	0.517085	DeCODE	O95498	Shin et al.	tryptophan	HMDB0000929	ENSG00000112303	VNN2	FALSE
126661	MR-IVW	M00054	tryptophan	15487_164_CES1_carboxylesterase__liver	15487_164_CES1_carboxylesterase__liver	14	-0.0266605	0.0206232	0.1961	DeCODE	P23141	Shin et al.	tryptophan	HMDB0000929	ENSG00000198848	CES1	FALSE
126662	MR-IVW	M00054	tryptophan	15514_26_BCHE_Pseudocholinesterase	15514_26_BCHE_Pseudocholinesterase	14	-0.00409554	0.0206233	0.842585	DeCODE	P06276	Shin et al.	tryptophan	HMDB0000929	ENSG00000114200	BCHE	FALSE
126663	MR-IVW	M00054	tryptophan	15526_33_GSS_GSHB	15526_33_GSS_GSHB	14	0.00907635	0.0206234	0.659865	DeCODE	P48637	Shin et al.	tryptophan	HMDB0000929	ENSG00000100983	GSS	FALSE
126664	MR-IVW	M00054	tryptophan	15542_19_CKMT1A_KCRU	15542_19_CKMT1A_KCRU	13	-0.000898723	0.0213036	0.96635	DeCODE	P12532	Shin et al.	tryptophan	HMDB0000929	ENSG00000237289	CKMT1A	FALSE
126665	MR-IVW	M00054	tryptophan	15553_22_ACHE_ACES	15553_22_ACHE_ACES	14	0.00909479	0.0206233	0.659216	DeCODE	P22303	Shin et al.	tryptophan	HMDB0000929	ENSG00000087085	ACHE	FALSE
126666	MR-IVW	M00054	tryptophan	15556_49_AMY2B_Alpha_amylase_2B	15556_49_AMY2B_Alpha_amylase_2B	14	0.00074799	0.0206233	0.971068	DeCODE	P19961	Shin et al.	tryptophan	HMDB0000929	ENSG00000240038	AMY2B	FALSE
126667	MR-IVW	M00054	tryptophan	15588_17_GLA_galactosidase__alpha	15588_17_GLA_galactosidase__alpha	14	0.0156661	0.0206232	0.447474	DeCODE	P06280	Shin et al.	tryptophan	HMDB0000929	ENSG00000102393	GLA	FALSE
126668	MR-IVW	M00054	tryptophan	15607_56_PKLR_KPYR	15607_56_PKLR_KPYR	14	0.00499178	0.0206233	0.808745	DeCODE	P30613	Shin et al.	tryptophan	HMDB0000929	ENSG00000143627	PKLR	FALSE
126669	MR-IVW	M00054	tryptophan	16015_19_GPT_ALT	16015_19_GPT_ALT	14	-0.00371854	0.0206231	0.85691	DeCODE	P24298	Shin et al.	tryptophan	HMDB0000929	ENSG00000167701	GPT	FALSE
126670	MR-IVW	M00054	tryptophan	16769_20_RAC3_RAC3	16769_20_RAC3_RAC3	13	0.000728033	0.0213325	0.972775	DeCODE	P60763	Shin et al.	tryptophan	HMDB0000929	ENSG00000169750	RAC3	FALSE
126671	MR-IVW	M00054	tryptophan	16809_1_NME4_NDKM	16809_1_NME4_NDKM	14	0.00647689	0.0206233	0.753478	DeCODE	O00746	Shin et al.	tryptophan	HMDB0000929	ENSG00000103202	NME4	FALSE
126672	MR-IVW	M00054	tryptophan	16857_2_RAB2A_RAB2A	16857_2_RAB2A_RAB2A	14	-0.01514	0.0206233	0.462873	DeCODE	P61019	Shin et al.	tryptophan	HMDB0000929	ENSG00000104388	RAB2A	FALSE
126673	MR-IVW	M00054	tryptophan	16863_47_NANP_NANP	16863_47_NANP_NANP	14	-0.00823766	0.0206234	0.689574	DeCODE	Q8TBE9	Shin et al.	tryptophan	HMDB0000929	ENSG00000170191	NANP	FALSE
126674	MR-IVW	M00054	tryptophan	16877_19_MSRB2_MSRB2	16877_19_MSRB2_MSRB2	14	-0.00636018	0.0206232	0.757779	DeCODE	Q9Y3D2	Shin et al.	tryptophan	HMDB0000929	ENSG00000148450	MSRB2	FALSE
126675	MR-IVW	M00054	tryptophan	16883_57_RAB4A_RAB4A	16883_57_RAB4A_RAB4A	14	-0.00401124	0.0206233	0.845784	DeCODE	P20338	Shin et al.	tryptophan	HMDB0000929	ENSG00000168118	RAB4A	FALSE
126676	MR-IVW	M00054	tryptophan	16932_5_SULT1E1_SULT_1E	16932_5_SULT1E1_SULT_1E	14	-0.00532801	0.0206232	0.796136	DeCODE	P49888	Shin et al.	tryptophan	HMDB0000929	ENSG00000109193	SULT1E1	FALSE
126677	MR-IVW	M00054	tryptophan	17148_7_BLVRB_BLVRB	17148_7_BLVRB_BLVRB	14	0.00655704	0.0206233	0.750527	DeCODE	P30043	Shin et al.	tryptophan	HMDB0000929	ENSG00000090013	BLVRB	FALSE
126678	MR-IVW	M00054	tryptophan	17204_17_PNMT_PNMT	17204_17_PNMT_PNMT	14	-0.0113736	0.0206233	0.581295	DeCODE	Q3KPI0	Shin et al.	tryptophan	HMDB0000929	ENSG00000007129	CEACAM21	FALSE
126679	MR-IVW	M00054	tryptophan	17205_21_RAB5A_RAB5A	17205_21_RAB5A_RAB5A	14	-0.00618394	0.0206234	0.764291	DeCODE	P20339	Shin et al.	tryptophan	HMDB0000929	ENSG00000144566	RAB5A	FALSE
126680	MR-IVW	M00054	tryptophan	17209_27_SULT2B1_ST2B1	17209_27_SULT2B1_ST2B1	14	-0.00966359	0.020623	0.639368	DeCODE	O00204	Shin et al.	tryptophan	HMDB0000929	ENSG00000088002	SULT2B1	FALSE
126681	MR-IVW	M00054	tryptophan	17325_10_GUK1_KGUA	17325_10_GUK1_KGUA	14	-0.00976264	0.0206233	0.635943	DeCODE	Q16774	Shin et al.	tryptophan	HMDB0000929	ENSG00000143774	GUK1	FALSE
126682	MR-IVW	M00054	tryptophan	17333_20_ACADM_ACADM	17333_20_ACADM_ACADM	14	0.0157683	0.0206233	0.444518	DeCODE	P11310	Shin et al.	tryptophan	HMDB0000929	ENSG00000117054	ACADM	FALSE
126683	MR-IVW	M00054	tryptophan	17357_33_SEPSECS_SPCS	17357_33_SEPSECS_SPCS	14	-0.0112463	0.0206232	0.58553	DeCODE	Q9HD40	Shin et al.	tryptophan	HMDB0000929	ENSG00000109618	SEPSECS	FALSE
126684	MR-IVW	M00054	tryptophan	17398_55_HMOX1_HO_1	17398_55_HMOX1_HO_1	14	-0.0174318	0.0206232	0.397969	DeCODE	P09601	Shin et al.	tryptophan	HMDB0000929	ENSG00000100292	HMOX1	FALSE
126685	MR-IVW	M00054	tryptophan	17441_4_ALPI_Alkaline_phosphatase__intestine	17441_4_ALPI_Alkaline_phosphatase__intestine	14	-0.016079	0.0206232	0.435592	DeCODE	P09923	Shin et al.	tryptophan	HMDB0000929	ENSG00000163295	ALPI	FALSE
126686	MR-IVW	M00054	tryptophan	17450_51_HARS_Histidyl_tRNA_synthetase	17450_51_HARS_Histidyl_tRNA_synthetase	14	-0.0163796	0.0206232	0.427061	DeCODE	P12081	Shin et al.	tryptophan	HMDB0000929	ENSG00000170445	HARS	FALSE
126687	MR-IVW	M00054	tryptophan	17466_72_ACSF2_ACSF2	17466_72_ACSF2_ACSF2	14	-0.00877766	0.0206233	0.670386	DeCODE	Q96CM8	Shin et al.	tryptophan	HMDB0000929	ENSG00000167107	ACSF2	FALSE
126688	MR-IVW	M00054	tryptophan	17467_1_DHRS9_DHRS9	17467_1_DHRS9_DHRS9	14	-0.023102	0.0206233	0.262635	DeCODE	Q9BPW9	Shin et al.	tryptophan	HMDB0000929	ENSG00000073737	DHRS9	FALSE
126689	MR-IVW	M00054	tryptophan	17495_141_SIRT3_SIR3	17495_141_SIRT3_SIR3	14	-0.0051619	0.0206233	0.802359	DeCODE	Q9NTG7	Shin et al.	tryptophan	HMDB0000929	ENSG00000142082	SIRT3	FALSE
126690	MR-IVW	M00054	tryptophan	17509_6_HPD_HPPD	17509_6_HPD_HPPD	14	-0.00344601	0.0206233	0.867297	DeCODE	P32754	Shin et al.	tryptophan	HMDB0000929	ENSG00000158104	HPD	FALSE
126691	MR-IVW	M00054	tryptophan	17675_17_ACOT13_ACO13	17675_17_ACOT13_ACO13	13	-0.00284247	0.0213038	0.893857	DeCODE	Q9NPJ3	Shin et al.	tryptophan	HMDB0000929	ENSG00000112304	ACOT13	FALSE
126692	MR-IVW	M00054	tryptophan	17744_31_RAB11A_RB11A	17744_31_RAB11A_RB11A	14	-0.0276706	0.0206233	0.179688	DeCODE	P62491	Shin et al.	tryptophan	HMDB0000929	ENSG00000103769	RAB11A	FALSE
126693	MR-IVW	M00054	tryptophan	17752_24_ARG2_Arginase	17752_24_ARG2_Arginase	14	-0.0267267	0.0206233	0.194995	DeCODE	P78540	Shin et al.	tryptophan	HMDB0000929	ENSG00000081181	ARG2	FALSE
126694	MR-IVW	M00054	tryptophan	17789_1_QPRT_NADC	17789_1_QPRT_NADC	14	0.0073449	0.0206234	0.721733	DeCODE	Q15274	Shin et al.	tryptophan	HMDB0000929	ENSG00000103485	QPRT	FALSE
126695	MR-IVW	M00054	tryptophan	17792_158_ALDH5A1_SSDH	17792_158_ALDH5A1_SSDH	14	0.00419385	0.0206233	0.838858	DeCODE	P51649	Shin et al.	tryptophan	HMDB0000929	ENSG00000112294	ALDH5A1	FALSE
126696	MR-IVW	M00054	tryptophan	17814_8_BPNT1_BPNT1	17814_8_BPNT1_BPNT1	14	-0.00630147	0.0206233	0.759947	DeCODE	O95861	Shin et al.	tryptophan	HMDB0000929	ENSG00000162813	BPNT1	FALSE
126697	MR-IVW	M00054	tryptophan	17822_57_RERG_RERG	17822_57_RERG_RERG	14	0.0038983	0.0206232	0.850073	DeCODE	Q96A58	Shin et al.	tryptophan	HMDB0000929	ENSG00000134533	RERG	FALSE
126698	MR-IVW	M00054	tryptophan	17843_30_PPCS_PPCS	17843_30_PPCS_PPCS	14	-0.00119143	0.0206233	0.953931	DeCODE	Q9HAB8	Shin et al.	tryptophan	HMDB0000929	ENSG00000127125	PPCS	FALSE
126699	MR-IVW	M00054	tryptophan	17857_6_ACADL_ACADL	17857_6_ACADL_ACADL	14	-0.010469	0.0206234	0.611716	DeCODE	P28330	Shin et al.	tryptophan	HMDB0000929	ENSG00000115361	ACADL	FALSE
126700	MR-IVW	M00054	tryptophan	18170_46_PYCR1_P5CR1	18170_46_PYCR1_P5CR1	14	0.000847891	0.0206233	0.967206	DeCODE	P32322	Shin et al.	tryptophan	HMDB0000929	ENSG00000183010	PYCR1	FALSE
126701	MR-IVW	M00054	tryptophan	18178_13_SARS_SYSC	18178_13_SARS_SYSC	14	-0.011182	0.0206233	0.587681	DeCODE	P49591	Shin et al.	tryptophan	HMDB0000929	ENSG00000031698	SARS	FALSE
126702	MR-IVW	M00054	tryptophan	18179_56_SMS_SPSY	18179_56_SMS_SPSY	14	-0.0136185	0.0206233	0.509033	DeCODE	P52788	Shin et al.	tryptophan	HMDB0000929	ENSG00000102172	SMS	FALSE
126703	MR-IVW	M00054	tryptophan	18184_28_GMPS_GUAA	18184_28_GMPS_GUAA	14	-0.00942302	0.0206233	0.647734	DeCODE	P49915	Shin et al.	tryptophan	HMDB0000929	ENSG00000163655	GMPS	FALSE
126704	MR-IVW	M00054	tryptophan	18186_15_TARS_SYTC	18186_15_TARS_SYTC	14	-0.00767176	0.0206233	0.709897	DeCODE	P26639	Shin et al.	tryptophan	HMDB0000929	ENSG00000113407	TARS	FALSE
126705	MR-IVW	M00054	tryptophan	18187_16_ASPA_ACY2	18187_16_ASPA_ACY2	14	-0.00706685	0.0206234	0.731852	DeCODE	P45381	Shin et al.	tryptophan	HMDB0000929	ENSG00000108381	ASPA	FALSE
126706	MR-IVW	M00054	tryptophan	18188_12_GATM_GATM	18188_12_GATM_GATM	14	-0.00337881	0.0206233	0.869862	DeCODE	P50440	Shin et al.	tryptophan	HMDB0000929	ENSG00000171766	GATM	FALSE
126707	MR-IVW	M00054	tryptophan	18197_97_CKMT2_KCRS	18197_97_CKMT2_KCRS	14	-0.0214994	0.0206233	0.297189	DeCODE	P17540	Shin et al.	tryptophan	HMDB0000929	ENSG00000131730	CKMT2	FALSE
126708	MR-IVW	M00054	tryptophan	18232_42_PIP4K2B_PI42B	18232_42_PIP4K2B_PI42B	14	-0.00847422	0.0206233	0.681143	DeCODE	P78356	Shin et al.	tryptophan	HMDB0000929	ENSG00000276293	PIP4K2B	FALSE
126709	MR-IVW	M00054	tryptophan	18297_8_MRAS_RASM	18297_8_MRAS_RASM	14	-0.0384147	0.0206232	0.062505	DeCODE	Q8IXB1	Shin et al.	tryptophan	HMDB0000929	ENSG00000077232	DNAJC10	FALSE
126710	MR-IVW	M00054	tryptophan	18309_18_CS_CISY	18309_18_CS_CISY	14	-0.000859389	0.0206233	0.966761	DeCODE	O75390	Shin et al.	tryptophan	HMDB0000929	ENSG00000062485	CS	FALSE
126711	MR-IVW	M00054	tryptophan	18322_15_JMJD6_JMJD6	18322_15_JMJD6_JMJD6	14	-0.0337788	0.0206233	0.101443	DeCODE	Q6NYC1	Shin et al.	tryptophan	HMDB0000929	ENSG00000070495	JMJD6	FALSE
126712	MR-IVW	M00054	tryptophan	18324_61_SUOX_SUOX	18324_61_SUOX_SUOX	14	-0.0337718	0.0206231	0.10151	DeCODE	P51687	Shin et al.	tryptophan	HMDB0000929	ENSG00000139531	SUOX	FALSE
126713	MR-IVW	M00054	tryptophan	18328_36_PYCR2_P5CR2	18328_36_PYCR2_P5CR2	13	-0.0335926	0.0213035	0.114829	DeCODE	Q96C36	Shin et al.	tryptophan	HMDB0000929	ENSG00000143811	PYCR2	FALSE
126714	MR-IVW	M00054	tryptophan	18329_4_PRPS2_PRPS2	18329_4_PRPS2_PRPS2	14	-0.000828325	0.0206234	0.967962	DeCODE	P11908	Shin et al.	tryptophan	HMDB0000929	ENSG00000101911	PRPS2	FALSE
126715	MR-IVW	M00054	tryptophan	18338_26_IDH1_IDH	18338_26_IDH1_IDH	14	-0.00478869	0.0206233	0.816384	DeCODE	O75874	Shin et al.	tryptophan	HMDB0000929	ENSG00000138413	IDH1	FALSE
126716	MR-IVW	M00054	tryptophan	18342_2_PSAT1_SERC	18342_2_PSAT1_SERC	14	-0.0059478	0.0206232	0.773038	DeCODE	Q9Y617	Shin et al.	tryptophan	HMDB0000929	ENSG00000135069	PSAT1	FALSE
126717	MR-IVW	M00054	tryptophan	18382_109_COMT_Catechol_O_methyltransferase	18382_109_COMT_Catechol_O_methyltransferase	14	0.00269711	0.0206233	0.895949	DeCODE	P21964	Shin et al.	tryptophan	HMDB0000929	ENSG00000093010	COMT	FALSE
126718	MR-IVW	M00054	tryptophan	18398_1_AKR1D1_AK1D1	18398_1_AKR1D1_AK1D1	14	0.00815558	0.0206233	0.692508	DeCODE	P51857	Shin et al.	tryptophan	HMDB0000929	ENSG00000122787	AKR1D1	FALSE
126719	MR-IVW	M00054	tryptophan	18401_18_ALKBH3_ALKB3	18401_18_ALKBH3_ALKB3	14	-0.00951929	0.0206233	0.644383	DeCODE	Q96Q83	Shin et al.	tryptophan	HMDB0000929	ENSG00000166199	ALKBH3	FALSE
126720	MR-IVW	M00054	tryptophan	18403_25_AMPD2_AMPD2	18403_25_AMPD2_AMPD2	14	-0.0171801	0.0206233	0.40482	DeCODE	Q01433	Shin et al.	tryptophan	HMDB0000929	ENSG00000116337	AMPD2	FALSE
126721	MR-IVW	M00054	tryptophan	18422_41_MVD_ERG19	18422_41_MVD_ERG19	14	-0.0172776	0.0206234	0.40216	DeCODE	P53602	Shin et al.	tryptophan	HMDB0000929	ENSG00000167508	MVD	FALSE
126722	MR-IVW	M00054	tryptophan	18432_32_RALB_RALB	18432_32_RALB_RALB	14	-0.0059016	0.0206233	0.774754	DeCODE	P11234	Shin et al.	tryptophan	HMDB0000929	ENSG00000144118	RALB	FALSE
126723	MR-IVW	M00054	tryptophan	18900_37_HRAS_H_ras__WT_	18900_37_HRAS_H_ras__WT_	14	-0.0130751	0.0206234	0.526084	DeCODE	P01112	Shin et al.	tryptophan	HMDB0000929	ENSG00000174775	HRAS	FALSE
126724	MR-IVW	M00054	tryptophan	18917_53_AMY2A_Pancreatic_alpha_amylase	18917_53_AMY2A_Pancreatic_alpha_amylase	14	-0.00909815	0.0206233	0.659098	DeCODE	P04746	Shin et al.	tryptophan	HMDB0000929	ENSG00000243480	AMY2A	FALSE
126725	MR-IVW	M00054	tryptophan	19114_8_TK2_KITM	19114_8_TK2_KITM	14	0.00369208	0.0206233	0.857918	DeCODE	O00142	Shin et al.	tryptophan	HMDB0000929	ENSG00000166548	TK2	FALSE
126726	MR-IVW	M00054	tryptophan	19207_119_ADK_ADK	19207_119_ADK_ADK	14	-0.00198851	0.0206233	0.923187	DeCODE	P55263	Shin et al.	tryptophan	HMDB0000929	ENSG00000156110	ADK	FALSE
126727	MR-IVW	M00054	tryptophan	19222_124_RAB5B_RAB5B	19222_124_RAB5B_RAB5B	14	-0.0140395	0.0206234	0.496025	DeCODE	P61020	Shin et al.	tryptophan	HMDB0000929	ENSG00000111540	RAB5B	FALSE
126728	MR-IVW	M00054	tryptophan	19223_6_RAB1A_RAB1A	19223_6_RAB1A_RAB1A	14	-0.00858457	0.0206234	0.677224	DeCODE	P62820	Shin et al.	tryptophan	HMDB0000929	ENSG00000138069	RAB1A	FALSE
126729	MR-IVW	M00054	tryptophan	19239_5_ARF1_ARF1	19239_5_ARF1_ARF1	13	-0.00825505	0.021304	0.698395	DeCODE	P84077	Shin et al.	tryptophan	HMDB0000929	ENSG00000143761	ARF1	FALSE
126730	MR-IVW	M00054	tryptophan	19249_18_KARS_SYK	19249_18_KARS_SYK	14	-0.0119518	0.0206233	0.562232	DeCODE	Q15046	Shin et al.	tryptophan	HMDB0000929	ENSG00000065427	KARS	FALSE
126731	MR-IVW	M00054	tryptophan	19253_82_RAB2B_RAB2B	19253_82_RAB2B_RAB2B	14	-0.0388714	0.0206231	0.0594507	DeCODE	Q8WUD1	Shin et al.	tryptophan	HMDB0000929	ENSG00000129472	RAB2B	FALSE
126732	MR-IVW	M00054	tryptophan	19254_125_GMPR_GMPR1	19254_125_GMPR_GMPR1	13	-0.0059535	0.0213329	0.780186	DeCODE	P36959	Shin et al.	tryptophan	HMDB0000929	ENSG00000137198	GMPR	FALSE
126733	MR-IVW	M00054	tryptophan	19258_24_GCDH_GCDH	19258_24_GCDH_GCDH	14	0.00527695	0.0206234	0.79805	DeCODE	Q92947	Shin et al.	tryptophan	HMDB0000929	ENSG00000105607	GCDH	FALSE
126734	MR-IVW	M00054	tryptophan	19262_219_ACADVL_ACADV	19262_219_ACADVL_ACADV	14	-0.00267623	0.0206234	0.896751	DeCODE	P49748	Shin et al.	tryptophan	HMDB0000929	ENSG00000072778	ACADVL	FALSE
126735	MR-IVW	M00054	tryptophan	19270_26_YARS_SYYC	19270_26_YARS_SYYC	14	-0.00385135	0.0206233	0.851858	DeCODE	P54577	Shin et al.	tryptophan	HMDB0000929	ENSG00000134684	YARS	FALSE
126736	MR-IVW	M00054	tryptophan	19278_19_RAB1B_RAB1B	19278_19_RAB1B_RAB1B	14	-0.00975143	0.0206233	0.636331	DeCODE	Q9H0U4	Shin et al.	tryptophan	HMDB0000929	ENSG00000174903	RAB1B	FALSE
126737	MR-IVW	M00054	tryptophan	19365_11_BCAT2_BCAT2	19365_11_BCAT2_BCAT2	14	-0.00199743	0.0206233	0.922843	DeCODE	O15382	Shin et al.	tryptophan	HMDB0000929	ENSG00000105552	BCAT2	FALSE
126738	MR-IVW	M00054	tryptophan	19376_74_NNMT_NNMT	19376_74_NNMT_NNMT	14	0.00278179	0.0206233	0.892702	DeCODE	P40261	Shin et al.	tryptophan	HMDB0000929	ENSG00000166741	NNMT	FALSE
126739	MR-IVW	M00054	tryptophan	19446_1_GMPR2_GMPR2	19446_1_GMPR2_GMPR2	14	-0.0108543	0.0206233	0.59867	DeCODE	Q9P2T1	Shin et al.	tryptophan	HMDB0000929	ENSG00000100938	GMPR2	FALSE
126740	MR-IVW	M00054	tryptophan	19448_104_UPP1_UPP1	19448_104_UPP1_UPP1	14	-0.00865792	0.0206233	0.674623	DeCODE	Q16831	Shin et al.	tryptophan	HMDB0000929	ENSG00000183696	UPP1	FALSE
126741	MR-IVW	M00054	tryptophan	19467_3_RBKS_RBSK	19467_3_RBKS_RBSK	14	-0.0252946	0.0206231	0.220005	DeCODE	Q9H477	Shin et al.	tryptophan	HMDB0000929	ENSG00000171174	RBKS	FALSE
126742	MR-IVW	M00054	tryptophan	19483_16_KDSR_KDSR	19483_16_KDSR_KDSR	14	-0.0281359	0.020623	0.172475	DeCODE	Q06136	Shin et al.	tryptophan	HMDB0000929	ENSG00000119537	KDSR	FALSE
126743	MR-IVW	M00054	tryptophan	19496_1_NPL_NPL	19496_1_NPL_NPL	14	-0.0223808	0.0206232	0.277823	DeCODE	Q9BXD5	Shin et al.	tryptophan	HMDB0000929	ENSG00000135838	NPL	FALSE
126744	MR-IVW	M00054	tryptophan	19504_22_DTYMK_KTHY	19504_22_DTYMK_KTHY	14	0.000604879	0.0206233	0.976601	DeCODE	P23919	Shin et al.	tryptophan	HMDB0000929	ENSG00000168393	DTYMK	FALSE
126745	MR-IVW	M00054	tryptophan	19506_6_GLYAT_GLYAT	19506_6_GLYAT_GLYAT	14	-0.00467749	0.0206231	0.820573	DeCODE	Q6IB77	Shin et al.	tryptophan	HMDB0000929	ENSG00000149124	GLYAT	FALSE
126746	MR-IVW	M00054	tryptophan	19518_12_HK3_HXK3	19518_12_HK3_HXK3	14	-0.0467334	0.0206231	0.0234469	DeCODE	P52790	Shin et al.	tryptophan	HMDB0000929	ENSG00000160883	HK3	FALSE
126747	MR-IVW	M00054	tryptophan	2622_18_HMOX2_HO_2	2622_18_HMOX2_HO_2	14	-0.0207657	0.0206234	0.313982	DeCODE	P30519	Shin et al.	tryptophan	HMDB0000929	ENSG00000103415	HMOX2	FALSE
126748	MR-IVW	M00054	tryptophan	2642_4_PAFAH1B2_PAFAH_beta_subunit	2642_4_PAFAH1B2_PAFAH_beta_subunit	14	0.00116551	0.0206233	0.954932	DeCODE	P68402	Shin et al.	tryptophan	HMDB0000929	ENSG00000168092	PAFAH1B2	FALSE
126749	MR-IVW	M00054	tryptophan	2870_29_RAC1_RAC1	2870_29_RAC1_RAC1	14	-0.00505842	0.0206234	0.806242	DeCODE	P63000	Shin et al.	tryptophan	HMDB0000929	ENSG00000136238	RAC1	FALSE
126750	MR-IVW	M00054	tryptophan	2943_5_CYP3A4_Cytochrome_P450_3A4	2943_5_CYP3A4_Cytochrome_P450_3A4	14	-0.0224604	0.0206231	0.276116	DeCODE	P08684	Shin et al.	tryptophan	HMDB0000929	ENSG00000160868	CYP3A4	FALSE
126751	MR-IVW	M00054	tryptophan	2991_9_IL1R1_IL_1_sRI	2991_9_IL1R1_IL_1_sRI	14	0.0355006	0.0206231	0.0851782	DeCODE	P14778	Shin et al.	tryptophan	HMDB0000929	ENSG00000115594	IL1R1	FALSE
126752	MR-IVW	M00054	tryptophan	2993_1_IL18RAP_IL_18_Rb	2993_1_IL18RAP_IL_18_Rb	14	-0.00812157	0.0206233	0.693724	DeCODE	O95256	Shin et al.	tryptophan	HMDB0000929	ENSG00000115607	IL18RAP	FALSE
126753	MR-IVW	M00054	tryptophan	2994_71_IL1RL2_IL_1Rrp2	2994_71_IL1RL2_IL_1Rrp2	14	-0.0122862	0.0206232	0.551345	DeCODE	Q9HB29	Shin et al.	tryptophan	HMDB0000929	ENSG00000115598	IL1RL2	FALSE
126754	MR-IVW	M00054	tryptophan	3182_38_ENTPD1_CD39	3182_38_ENTPD1_CD39	14	-0.0143204	0.0206232	0.48744	DeCODE	P49961	Shin et al.	tryptophan	HMDB0000929	ENSG00000138185	ENTPD1	FALSE
126755	MR-IVW	M00054	tryptophan	3192_3_CNDP2_Glutamate_carboxypeptidase	3192_3_CNDP2_Glutamate_carboxypeptidase	14	-0.0111577	0.0206232	0.588489	DeCODE	Q96KP4	Shin et al.	tryptophan	HMDB0000929	ENSG00000133313	CNDP2	FALSE
126756	MR-IVW	M00054	tryptophan	3232_28_ACP5_TrATPase	3232_28_ACP5_TrATPase	14	-0.00598765	0.0206234	0.771562	DeCODE	P13686	Shin et al.	tryptophan	HMDB0000929	ENSG00000102575	ACP5	FALSE
126757	MR-IVW	M00054	tryptophan	3343_1_ACY1_Aminoacylase_1	3343_1_ACY1_Aminoacylase_1	14	0.0015935	0.0206233	0.938411	DeCODE	Q03154	Shin et al.	tryptophan	HMDB0000929	ENSG00000114786	ACY1	FALSE
126758	MR-IVW	M00054	tryptophan	3583_54_ARSA_Arylsulfatase_A	3583_54_ARSA_Arylsulfatase_A	14	-0.00665973	0.0206233	0.746754	DeCODE	P15289	Shin et al.	tryptophan	HMDB0000929	ENSG00000100299	ARSA	FALSE
126759	MR-IVW	M00054	tryptophan	3761_4_PTGS2_COX_2	3761_4_PTGS2_COX_2	14	0.0231017	0.0206233	0.262639	DeCODE	P35354	Shin et al.	tryptophan	HMDB0000929	ENSG00000073756	PTGS2	FALSE
126760	MR-IVW	M00054	tryptophan	3800_71_CKB_CK_BB	3800_71_CKB_CK_BB	14	-0.0125781	0.0206234	0.541931	DeCODE	P12277	Shin et al.	tryptophan	HMDB0000929	ENSG00000166165	CKB	FALSE
126761	MR-IVW	M00054	tryptophan	3848_14_GAPDH_GAPDH__liver	3848_14_GAPDH_GAPDH__liver	14	-0.0119328	0.0206234	0.562856	DeCODE	P04406	Shin et al.	tryptophan	HMDB0000929	ENSG00000111640	GAPDH	FALSE
126762	MR-IVW	M00054	tryptophan	3890_8_LDHB_LDH_H_1	3890_8_LDHB_LDH_H_1	13	-0.00725568	0.0215196	0.735991	DeCODE	P07195	Shin et al.	tryptophan	HMDB0000929	ENSG00000111716	LDHB	FALSE
126763	MR-IVW	M00054	tryptophan	4234_8_IL1RL1_IL_1_R4	4234_8_IL1RL1_IL_1_R4	14	0.020087	0.0206233	0.330061	DeCODE	Q01638	Shin et al.	tryptophan	HMDB0000929	ENSG00000115602	IL1RL1	FALSE
126764	MR-IVW	M00054	tryptophan	4294_16_SPHK1_Sphingosine_kinase_1	4294_16_SPHK1_Sphingosine_kinase_1	14	-0.0173849	0.0206233	0.399243	DeCODE	Q9NYA1	Shin et al.	tryptophan	HMDB0000929	ENSG00000176170	SPHK1	FALSE
126765	MR-IVW	M00054	tryptophan	4301_58_TK1_Thymidine_kinase	4301_58_TK1_Thymidine_kinase	14	-0.0225305	0.0206232	0.27462	DeCODE	P04183	Shin et al.	tryptophan	HMDB0000929	ENSG00000167900	TK1	FALSE
126766	MR-IVW	M00054	tryptophan	4435_66_ENPP7_ENPP7	4435_66_ENPP7_ENPP7	14	-0.0183485	0.0206234	0.373629	DeCODE	Q6UWV6	Shin et al.	tryptophan	HMDB0000929	ENSG00000182156	ENPP7	FALSE
126767	MR-IVW	M00054	tryptophan	4436_1_ENTPD3_ENTP3	4436_1_ENTPD3_ENTP3	14	-0.00677452	0.0206232	0.742541	DeCODE	O75355	Shin et al.	tryptophan	HMDB0000929	ENSG00000168032	ENTPD3	FALSE
126768	MR-IVW	M00054	tryptophan	4437_56_ENTPD5_ENTP5	4437_56_ENTPD5_ENTP5	14	0.00145762	0.0206232	0.943654	DeCODE	O75356	Shin et al.	tryptophan	HMDB0000929	ENSG00000187097	ENTPD5	FALSE
126769	MR-IVW	M00054	tryptophan	4468_21_SPHK2_SPHK2	4468_21_SPHK2_SPHK2	14	-0.0130599	0.0206232	0.526563	DeCODE	Q9NRA0	Shin et al.	tryptophan	HMDB0000929	ENSG00000063176	SPHK2	FALSE
126770	MR-IVW	M00054	tryptophan	4535_50_BST1_BST1	4535_50_BST1_BST1	14	-0.00678411	0.0206232	0.74219	DeCODE	Q10588	Shin et al.	tryptophan	HMDB0000929	ENSG00000109743	BST1	FALSE
126771	MR-IVW	M00054	tryptophan	4559_64_KYNU_KYNU	4559_64_KYNU_KYNU	14	-0.0114763	0.0206233	0.577888	DeCODE	Q16719	Shin et al.	tryptophan	HMDB0000929	ENSG00000115919	KYNU	FALSE
126772	MR-IVW	M00054	tryptophan	4965_27_ATP5B_ATP_synthase_beta_chain	4965_27_ATP5B_ATP_synthase_beta_chain	14	-0.0210908	0.0206233	0.306464	DeCODE	P06576	Shin et al.	tryptophan	HMDB0000929	ENSG00000110955	ATP5B	FALSE
126773	MR-IVW	M00054	tryptophan	5011_11_NAMPT_PBEF	5011_11_NAMPT_PBEF	14	0.0127126	0.0206234	0.53762	DeCODE	P43490	Shin et al.	tryptophan	HMDB0000929	ENSG00000105835	NAMPT	FALSE
126774	MR-IVW	M00054	tryptophan	5015_15_PLA2G7_PAFAH	5015_15_PLA2G7_PAFAH	13	-0.0408141	0.0213039	0.0553897	DeCODE	Q13093	Shin et al.	tryptophan	HMDB0000929	ENSG00000146070	PLA2G7	FALSE
126775	MR-IVW	M00054	tryptophan	5020_50_PGK1_phosphoglycerate_kinase_1	5020_50_PGK1_phosphoglycerate_kinase_1	14	-0.0125504	0.0206232	0.54282	DeCODE	P00558	Shin et al.	tryptophan	HMDB0000929	ENSG00000102144	PGK1	FALSE
126776	MR-IVW	M00054	tryptophan	5030_52_SIRT2_SIRT2	5030_52_SIRT2_SIRT2	14	-0.0247521	0.0206234	0.230063	DeCODE	Q8IXJ6	Shin et al.	tryptophan	HMDB0000929	ENSG00000068903	SIRT2	FALSE
126777	MR-IVW	M00054	tryptophan	5082_51_IL1RAPL2_IL_1_sR9	5082_51_IL1RAPL2_IL_1_sR9	14	0.00396837	0.0206233	0.847412	DeCODE	Q9NP60	Shin et al.	tryptophan	HMDB0000929	ENSG00000189108	IL1RAPL2	FALSE
126778	MR-IVW	M00054	tryptophan	5229_90_IMPDH1_IMDH1	5229_90_IMPDH1_IMDH1	14	2.2046e-05	0.0206233	0.999147	DeCODE	P20839	Shin et al.	tryptophan	HMDB0000929	ENSG00000106348	IMPDH1	FALSE
126779	MR-IVW	M00054	tryptophan	5250_53_IMPDH2_IMDH2	5250_53_IMPDH2_IMDH2	14	-0.0194484	0.0206233	0.345667	DeCODE	P12268	Shin et al.	tryptophan	HMDB0000929	ENSG00000178035	IMPDH2	FALSE
126780	MR-IVW	M00054	tryptophan	5456_59_CNDP1_CNDP1	5456_59_CNDP1_CNDP1	14	0.0032174	0.0206233	0.876027	DeCODE	Q96KN2	Shin et al.	tryptophan	HMDB0000929	ENSG00000150656	CNDP1	FALSE
126781	MR-IVW	M00054	tryptophan	5478_50_FOLH1_PSMA	5478_50_FOLH1_PSMA	14	-0.00682194	0.0206233	0.740804	DeCODE	Q04609	Shin et al.	tryptophan	HMDB0000929	ENSG00000086205	FOLH1	FALSE
126782	MR-IVW	M00054	tryptophan	5620_13_PAM_AMD	5620_13_PAM_AMD	14	-0.0196289	0.0206232	0.341205	DeCODE	P19021	Shin et al.	tryptophan	HMDB0000929	ENSG00000145730	PAM	FALSE
126783	MR-IVW	M00054	tryptophan	5742_14_ACP6_PPA6	5742_14_ACP6_PPA6	14	0.0046681	0.0206231	0.820927	DeCODE	Q9NPH0	Shin et al.	tryptophan	HMDB0000929	ENSG00000162836	ACP6	FALSE
126784	MR-IVW	M00054	tryptophan	5843_60_EHMT2_NG36	5843_60_EHMT2_NG36	14	0.000898937	0.0206233	0.965232	DeCODE	Q96KQ7	Shin et al.	tryptophan	HMDB0000929	ENSG00000204371	EHMT2	FALSE
126785	MR-IVW	M00054	tryptophan	5867_60_ARG1_ARGI1	5867_60_ARG1_ARGI1	14	0.0200271	0.0206233	0.331503	DeCODE	P05089	Shin et al.	tryptophan	HMDB0000929	ENSG00000118520	ARG1	FALSE
126786	MR-IVW	M00054	tryptophan	5909_51_NME1_Nucleoside_diphosphate_kinase_A	5909_51_NME1_Nucleoside_diphosphate_kinase_A	14	-0.00743485	0.0206232	0.718467	DeCODE	P15531	Shin et al.	tryptophan	HMDB0000929	ENSG00000239672	NME1	FALSE
126787	MR-IVW	M00054	tryptophan	6077_63_CECR1_CECR1	6077_63_CECR1_CECR1	14	0.0165304	0.0206232	0.422818	DeCODE	Q9NZK5	Shin et al.	tryptophan	HMDB0000929	ENSG00000093072	CECR1	FALSE
126788	MR-IVW	M00054	tryptophan	6221_1_ADPGK_ADPGK	6221_1_ADPGK_ADPGK	14	-0.0119363	0.0206234	0.56274	DeCODE	Q9BRR6	Shin et al.	tryptophan	HMDB0000929	ENSG00000159322	ADPGK	FALSE
126789	MR-IVW	M00054	tryptophan	6431_68_PCYOX1_PCYOX	6431_68_PCYOX1_PCYOX	14	-0.0250046	0.0206232	0.225339	DeCODE	Q9UHG3	Shin et al.	tryptophan	HMDB0000929	ENSG00000116005	PCYOX1	FALSE
126790	MR-IVW	M00054	tryptophan	6434_18_AOC2_Amine_oxidase	6434_18_AOC2_Amine_oxidase	14	-0.0137206	0.0206231	0.505858	DeCODE	O75106	Shin et al.	tryptophan	HMDB0000929	ENSG00000131480	AOC2	FALSE
126791	MR-IVW	M00054	tryptophan	6480_1_CANT1_CANT1	6480_1_CANT1_CANT1	14	0.00496105	0.0206232	0.809899	DeCODE	Q8WVQ1	Shin et al.	tryptophan	HMDB0000929	ENSG00000171302	CANT1	FALSE
126792	MR-IVW	M00054	tryptophan	6706_18_ALPPL2_PPBN	6706_18_ALPPL2_PPBN	14	0.0205356	0.0206232	0.319371	DeCODE	P10696	Shin et al.	tryptophan	HMDB0000929	ENSG00000163286	ALPPL2	FALSE
126793	MR-IVW	M00054	tryptophan	6715_63_ALPPL2_PPBN	6715_63_ALPPL2_PPBN	14	-0.0145995	0.0206233	0.478998	DeCODE	P10696	Shin et al.	tryptophan	HMDB0000929	ENSG00000163286	ALPPL2	FALSE
126794	MR-IVW	M00054	tryptophan	6923_1_PLOD2_PLOD2	6923_1_PLOD2_PLOD2	14	-0.0138964	0.0206232	0.500422	DeCODE	O00469	Shin et al.	tryptophan	HMDB0000929	ENSG00000152952	PLOD2	FALSE
126795	MR-IVW	M00054	tryptophan	6998_106_ASPH_HAAH	6998_106_ASPH_HAAH	14	-0.0307221	0.0206233	0.136308	DeCODE	Q12797	Shin et al.	tryptophan	HMDB0000929	ENSG00000198363	ASPH	FALSE
126796	MR-IVW	M00054	tryptophan	7137_8_MSRA_MSRA	7137_8_MSRA_MSRA	14	-0.00848943	0.0206232	0.680601	DeCODE	Q9UJ68	Shin et al.	tryptophan	HMDB0000929	ENSG00000175806	MSRA	FALSE
126797	MR-IVW	M00054	tryptophan	7206_20_FBP1_F16P1	7206_20_FBP1_F16P1	14	0.00445658	0.0206234	0.828915	DeCODE	P09467	Shin et al.	tryptophan	HMDB0000929	ENSG00000165140	FBP1	FALSE
126798	MR-IVW	M00054	tryptophan	7267_2_SPTLC2_LCB2	7267_2_SPTLC2_LCB2	14	-0.0189594	0.0206232	0.357927	DeCODE	O15270	Shin et al.	tryptophan	HMDB0000929	ENSG00000100596	SPTLC2	FALSE
126799	MR-IVW	M00054	tryptophan	7761_125_CHKB_CHKB	7761_125_CHKB_CHKB	13	-0.00781083	0.0213325	0.714255	DeCODE	Q9Y259	Shin et al.	tryptophan	HMDB0000929	ENSG00000100288	CHKB	FALSE
126800	MR-IVW	M00054	tryptophan	7824_88_MSRB3_MSRB3	7824_88_MSRB3_MSRB3	14	0.00237674	0.0206233	0.908251	DeCODE	Q8IXL7	Shin et al.	tryptophan	HMDB0000929	ENSG00000174099	MSRB3	FALSE
126801	MR-IVW	M00054	tryptophan	7825_7_ABHD12_ABD12	7825_7_ABHD12_ABD12	14	-0.0167097	0.0206232	0.417804	DeCODE	Q8N2K0	Shin et al.	tryptophan	HMDB0000929	ENSG00000100997	ABHD12	FALSE
126802	MR-IVW	M00054	tryptophan	7879_12_CYP3A4_Cytochrome_P450_3A4	7879_12_CYP3A4_Cytochrome_P450_3A4	14	-0.0235374	0.0206231	0.253739	DeCODE	P08684	Shin et al.	tryptophan	HMDB0000929	ENSG00000160868	CYP3A4	FALSE
126803	MR-IVW	M00054	tryptophan	7886_26_SPTLC1_SPTC1	7886_26_SPTLC1_SPTC1	14	-0.00960176	0.0206233	0.641517	DeCODE	O15269	Shin et al.	tryptophan	HMDB0000929	ENSG00000090054	SPTLC1	FALSE
126804	MR-IVW	M00054	tryptophan	7986_98_NAALAD2_NALD2	7986_98_NAALAD2_NALD2	14	0.0168603	0.0206234	0.413625	DeCODE	Q9Y3Q0	Shin et al.	tryptophan	HMDB0000929	ENSG00000077616	NAALAD2	FALSE
126805	MR-IVW	M00054	tryptophan	7999_23_ENTPD1_CD39	7999_23_ENTPD1_CD39	14	0.00754358	0.0206233	0.71453	DeCODE	P49961	Shin et al.	tryptophan	HMDB0000929	ENSG00000138185	ENTPD1	FALSE
126806	MR-IVW	M00054	tryptophan	8004_15_GAPDHS_G3PT	8004_15_GAPDHS_G3PT	14	-0.0054787	0.0206233	0.790504	DeCODE	O14556	Shin et al.	tryptophan	HMDB0000929	ENSG00000105679	GAPDHS	FALSE
126807	MR-IVW	M00054	tryptophan	8011_96_PAPL_PAPL	8011_96_PAPL_PAPL	14	-0.00875359	0.0206231	0.671234	DeCODE	Q6ZNF0	Shin et al.	tryptophan	HMDB0000929	ENSG00000183760	ACP7	FALSE
126808	MR-IVW	M00054	tryptophan	8269_327_ARSK_ARSK	8269_327_ARSK_ARSK	14	-0.025705	0.020623	0.212609	DeCODE	Q6UWY0	Shin et al.	tryptophan	HMDB0000929	ENSG00000164291	ARSK	FALSE
126809	MR-IVW	M00054	tryptophan	8325_37_ADH4_ADH4	8325_37_ADH4_ADH4	14	0.00270935	0.0206232	0.89548	DeCODE	P08319	Shin et al.	tryptophan	HMDB0000929	ENSG00000198099	ADH4	FALSE
126810	MR-IVW	M00054	tryptophan	8328_9_ETNK1_EKI1	8328_9_ETNK1_EKI1	13	-0.00413693	0.021304	0.84603	DeCODE	Q9HBU6	Shin et al.	tryptophan	HMDB0000929	ENSG00000139163	ETNK1	FALSE
126811	MR-IVW	M00054	tryptophan	8396_42_FAAH2_FAAH2	8396_42_FAAH2_FAAH2	14	-0.0401076	0.0206233	0.0518026	DeCODE	Q6GMR7	Shin et al.	tryptophan	HMDB0000929	ENSG00000165591	FAAH2	FALSE
126812	MR-IVW	M00054	tryptophan	8569_147_ARL8B_ARL8B	8569_147_ARL8B_ARL8B	13	-0.0285379	0.0213038	0.180384	DeCODE	Q9NVJ2	Shin et al.	tryptophan	HMDB0000929	ENSG00000134108	ARL8B	FALSE
126813	MR-IVW	M00054	tryptophan	8932_1_ENTPD6_ENTP6	8932_1_ENTPD6_ENTP6	14	-0.0231048	0.0206234	0.262576	DeCODE	O75354	Shin et al.	tryptophan	HMDB0000929	ENSG00000197586	ENTPD6	FALSE
126814	MR-IVW	M00054	tryptophan	9000_177_SLC3A1_SLC31	9000_177_SLC3A1_SLC31	14	-0.0169928	0.0206234	0.409962	DeCODE	Q07837	Shin et al.	tryptophan	HMDB0000929	ENSG00000138079	SLC3A1	FALSE
126815	MR-IVW	M00054	tryptophan	9045_3_SLC27A2_S27A2	9045_3_SLC27A2_S27A2	14	0.000207531	0.0206232	0.991971	DeCODE	O14975	Shin et al.	tryptophan	HMDB0000929	ENSG00000140284	SLC27A2	FALSE
126816	MR-IVW	M00054	tryptophan	9231_23_IMPAD1_IMPA3	9231_23_IMPAD1_IMPA3	14	0.0159196	0.0206234	0.440162	DeCODE	Q9NX62	Shin et al.	tryptophan	HMDB0000929	ENSG00000104331	IMPAD1	FALSE
126817	MR-IVW	M00054	tryptophan	9237_54_ACP2_Lysosomal_acid_phosphatase	9237_54_ACP2_Lysosomal_acid_phosphatase	14	0.00435315	0.0206232	0.832825	DeCODE	P11117	Shin et al.	tryptophan	HMDB0000929	ENSG00000134575	ACP2	FALSE
126818	MR-IVW	M00054	tryptophan	9244_27_PPT1_PPT1	9244_27_PPT1_PPT1	14	-0.00987876	0.0206233	0.631931	DeCODE	P50897	Shin et al.	tryptophan	HMDB0000929	ENSG00000131238	PPT1	FALSE
126819	MR-IVW	M00054	tryptophan	9385_4_GAA_GAA	9385_4_GAA_GAA	14	-0.0199606	0.0206232	0.33311	DeCODE	P10253	Shin et al.	tryptophan	HMDB0000929	ENSG00000171298	GAA	FALSE
126820	MR-IVW	M00054	tryptophan	9482_110_NUDT9_NUDT9	9482_110_NUDT9_NUDT9	14	0.00318916	0.0206232	0.877106	DeCODE	Q9BW91	Shin et al.	tryptophan	HMDB0000929	ENSG00000170502	NUDT9	FALSE
126821	MR-IVW	M00054	tryptophan	9504_19_RAB27A_RB27A	9504_19_RAB27A_RB27A	14	-0.0331735	0.0206233	0.107716	DeCODE	P51159	Shin et al.	tryptophan	HMDB0000929	ENSG00000069974	RAB27A	FALSE
126822	MR-IVW	M00054	tryptophan	9518_95_PLA1A_PLA1A	9518_95_PLA1A_PLA1A	14	0.0112665	0.0206233	0.584861	DeCODE	Q53H76	Shin et al.	tryptophan	HMDB0000929	ENSG00000144837	PLA1A	FALSE
126823	MR-IVW	M00054	tryptophan	9759_13_IDO1_INDO	9759_13_IDO1_INDO	14	0.0186979	0.0206233	0.364596	DeCODE	P14902	Shin et al.	tryptophan	HMDB0000929	ENSG00000131203	IDO1	FALSE
126824	MR-IVW	M00054	tryptophan	9828_86_LDHC_LDHC	9828_86_LDHC_LDHC	14	-0.0117982	0.0206233	0.567266	DeCODE	P07864	Shin et al.	tryptophan	HMDB0000929	ENSG00000166796	LDHC	FALSE
126825	MR-IVW	M00054	tryptophan	9834_62_ADH1B_ADH1B	9834_62_ADH1B_ADH1B	14	-0.0075623	0.0206232	0.713851	DeCODE	P00325	Shin et al.	tryptophan	HMDB0000929	ENSG00000196616	ADH1B	FALSE
126826	MR-IVW	M00054	tryptophan	9840_2_CDC42_Cdc42Hs	9840_2_CDC42_Cdc42Hs	14	-0.00752967	0.0206233	0.715033	DeCODE	P60953	Shin et al.	tryptophan	HMDB0000929	ENSG00000070831	CDC42	FALSE
126827	MR-IVW	M00054	tryptophan	9855_10_RHOA_Rho_A	9855_10_RHOA_Rho_A	14	-0.00737906	0.0206233	0.720492	DeCODE	P61586	Shin et al.	tryptophan	HMDB0000929	ENSG00000067560	RHOA	FALSE
126828	MR-IVW	M00054	tryptophan	9856_22_DHPS_DHYS	9856_22_DHPS_DHYS	14	-0.0268969	0.0206232	0.192163	DeCODE	P49366	Shin et al.	tryptophan	HMDB0000929	ENSG00000095059	DHPS	FALSE
126829	MR-IVW	M00054	tryptophan	9859_180_SAT1_SSAT_1	9859_180_SAT1_SSAT_1	14	0.000833412	0.0206234	0.967766	DeCODE	P21673	Shin et al.	tryptophan	HMDB0000929	ENSG00000130066	SAT1	FALSE
126830	MR-IVW	M00054	tryptophan	9867_23_FBP2_F16P2	9867_23_FBP2_F16P2	14	-0.011885	0.0206232	0.564418	DeCODE	O00757	Shin et al.	tryptophan	HMDB0000929	ENSG00000130957	FBP2	FALSE
126831	MR-IVW	M00054	tryptophan	9870_17_WARS_SYWC	9870_17_WARS_SYWC	14	-0.00553432	0.0206233	0.788428	DeCODE	P23381	Shin et al.	tryptophan	HMDB0000929	ENSG00000140105	WARS	FALSE
126832	MR-IVW	M00054	tryptophan	9880_33_TDO2_T23O	9880_33_TDO2_T23O	14	-0.0188164	0.0206232	0.361565	DeCODE	P48775	Shin et al.	tryptophan	HMDB0000929	ENSG00000151790	TDO2	FALSE
126833	MR-IVW	M00054	tryptophan	9885_41_RAP2A_RAP2A	9885_41_RAP2A_RAP2A	14	-0.0255592	0.0206233	0.215219	DeCODE	P10114	Shin et al.	tryptophan	HMDB0000929	ENSG00000125249	RAP2A	FALSE
126834	MR-IVW	M00054	tryptophan	9910_9_MTAP_MTAP	9910_9_MTAP_MTAP	14	-0.00928062	0.0206232	0.652705	DeCODE	Q13126	Shin et al.	tryptophan	HMDB0000929	ENSG00000099810	MTAP	FALSE
126838	MR-IVW	M00054	tryptophan	ACADM:P11310:OID31277:v1:Oncology_II	ACADM:P11310:OID31277:v1:Oncology_II	14	0.0136492	0.0212416	0.520505	PPP	P11310	Shin et al.	tryptophan	HMDB0000929	ENSG00000117054	ACADM	FALSE
126839	MR-IVW	M00054	tryptophan	ACHE:P22303:OID30585:v1:Inflammation_II	ACHE:P22303:OID30585:v1:Inflammation_II	14	-0.0121016	0.0212889	0.569733	PPP	P22303	Shin et al.	tryptophan	HMDB0000929	ENSG00000087085	ACHE	FALSE
126841	MR-IVW	M00054	tryptophan	ACOT13:Q9NPJ3:OID31522:v1:Oncology_II	ACOT13:Q9NPJ3:OID31522:v1:Oncology_II	14	-0.048757	0.021096	0.0208221	PPP	Q9NPJ3	Shin et al.	tryptophan	HMDB0000929	ENSG00000112304	ACOT13	FALSE
126842	MR-IVW	M00054	tryptophan	ACOX1:Q15067:OID20124:v1:Cardiometabolic	ACOX1:Q15067:OID20124:v1:Cardiometabolic	14	-0.024673	0.0211286	0.242905	PPP	Q15067	Shin et al.	tryptophan	HMDB0000929	ENSG00000161533	ACOX1	FALSE
126845	MR-IVW	M00054	tryptophan	ACP5:P13686:OID20314:v1:Cardiometabolic	ACP5:P13686:OID20314:v1:Cardiometabolic	14	-0.0381162	0.021065	0.0703795	PPP	P13686	Shin et al.	tryptophan	HMDB0000929	ENSG00000102575	ACP5	FALSE
126846	MR-IVW	M00054	tryptophan	ACP6:Q9NPH0:OID21432:v1:Oncology	ACP6:Q9NPH0:OID21432:v1:Oncology	14	-0.000894107	0.0210622	0.966139	PPP	Q9NPH0	Shin et al.	tryptophan	HMDB0000929	ENSG00000162836	ACP6	FALSE
126847	MR-IVW	M00054	tryptophan	ACY1:Q03154:OID20137:v1:Cardiometabolic	ACY1:Q03154:OID20137:v1:Cardiometabolic	14	-0.0336048	0.0211285	0.111723	PPP	Q03154	Shin et al.	tryptophan	HMDB0000929	ENSG00000114786	ACY1	FALSE
126848	MR-IVW	M00054	tryptophan	ACYP1:P07311:OID30642:v1:Inflammation_II	ACYP1:P07311:OID30642:v1:Inflammation_II	14	-0.0538902	0.0213303	0.011522	PPP	P07311	Shin et al.	tryptophan	HMDB0000929	ENSG00000119640	ACYP1	FALSE
126850	MR-IVW	M00054	tryptophan	ADA2:Q9NZK5:OID20394:v1:Cardiometabolic	ADA2:Q9NZK5:OID20394:v1:Cardiometabolic	14	0.0210055	0.0212178	0.322176	PPP	Q9NZK5	Shin et al.	tryptophan	HMDB0000929	ENSG00000093072	CECR1	FALSE
126851	MR-IVW	M00054	tryptophan	ADA:P00813:OID20645:v1:Inflammation	ADA:P00813:OID20645:v1:Inflammation	14	-0.0156862	0.0210179	0.455471	PPP	P00813	Shin et al.	tryptophan	HMDB0000929	ENSG00000196839	ADA	FALSE
126853	MR-IVW	M00054	tryptophan	ADH1B:P00325:OID30612:v1:Inflammation_II	ADH1B:P00325:OID30612:v1:Inflammation_II	14	-0.0147463	0.021289	0.488516	PPP	P00325	Shin et al.	tryptophan	HMDB0000929	ENSG00000196616	ADH1B	FALSE
126855	MR-IVW	M00054	tryptophan	ADH4:P08319:OID20117:v1:Cardiometabolic	ADH4:P08319:OID20117:v1:Cardiometabolic	14	-0.0338472	0.0213353	0.112639	PPP	P08319	Shin et al.	tryptophan	HMDB0000929	ENSG00000198099	ADH4	FALSE
126859	MR-IVW	M00054	tryptophan	AHCY:P23526:OID20199:v1:Cardiometabolic	AHCY:P23526:OID20199:v1:Cardiometabolic	14	-0.0568581	0.0211282	0.0071217	PPP	P23526	Shin et al.	tryptophan	HMDB0000929	ENSG00000101444	AHCY	FALSE
126860	MR-IVW	M00054	tryptophan	AK2:P54819:OID31142:v1:Neurology_II	AK2:P54819:OID31142:v1:Neurology_II	14	-0.037748	0.0210784	0.073319	PPP	P54819	Shin et al.	tryptophan	HMDB0000929	ENSG00000004455	AK2	FALSE
126861	MR-IVW	M00054	tryptophan	ALDH5A1:P51649:OID31047:v1:Neurology_II	ALDH5A1:P51649:OID31047:v1:Neurology_II	14	-0.0334311	0.0210719	0.112621	PPP	P51649	Shin et al.	tryptophan	HMDB0000929	ENSG00000112294	ALDH5A1	FALSE
126865	MR-IVW	M00054	tryptophan	ALPI:P09923:OID30497:v1:Inflammation_II	ALPI:P09923:OID30497:v1:Inflammation_II	14	-0.0193569	0.0213552	0.364712	PPP	P09923	Shin et al.	tryptophan	HMDB0000929	ENSG00000163295	ALPI	FALSE
126866	MR-IVW	M00054	tryptophan	ALPP:P05187:OID21383:v1:Oncology	ALPP:P05187:OID21383:v1:Oncology	14	-0.00512819	0.0211789	0.808674	PPP	P05187	Shin et al.	tryptophan	HMDB0000929	ENSG00000163283	ALPP	FALSE
126867	MR-IVW	M00054	tryptophan	AMDHD2:Q9Y303:OID30366:v1:Cardiometabolic_II	AMDHD2:Q9Y303:OID30366:v1:Cardiometabolic_II	14	-0.0434801	0.0210565	0.0389297	PPP	Q9Y303	Shin et al.	tryptophan	HMDB0000929	ENSG00000162066	AMDHD2	FALSE
126868	MR-IVW	M00054	tryptophan	AMPD3:Q01432:OID31139:v1:Neurology_II	AMPD3:Q01432:OID31139:v1:Neurology_II	14	-0.0223016	0.0210784	0.290041	PPP	Q01432	Shin et al.	tryptophan	HMDB0000929	ENSG00000133805	AMPD3	FALSE
126869	MR-IVW	M00054	tryptophan	AMY1A_AMY1B_AMY1C:P0DUB6_P0DTE7_P0DTE8:OID30707:v1:Inflammation_II	AMY1A_AMY1B_AMY1C:P0DUB6_P0DTE7_P0DTE8:OID30707:v1:Inflammation_II	14	-0.0429448	0.0217468	0.0482952	PPP	P0DUB6_P0DTE7_P0DTE8	Shin et al.	tryptophan	HMDB0000929	ENSG00000187733	AMY1C	FALSE
126870	MR-IVW	M00054	tryptophan	AMY2A:P04746:OID20333:v1:Cardiometabolic	AMY2A:P04746:OID20333:v1:Cardiometabolic	14	-0.0162853	0.0216462	0.451846	PPP	P04746	Shin et al.	tryptophan	HMDB0000929	ENSG00000243480	AMY2A	FALSE
126871	MR-IVW	M00054	tryptophan	AMY2B:P19961:OID20340:v1:Cardiometabolic	AMY2B:P19961:OID20340:v1:Cardiometabolic	14	-0.00543311	0.0220123	0.805047	PPP	P19961	Shin et al.	tryptophan	HMDB0000929	ENSG00000240038	AMY2B	FALSE
126872	MR-IVW	M00054	tryptophan	ANPEP:P15144:OID20350:v1:Cardiometabolic	ANPEP:P15144:OID20350:v1:Cardiometabolic	14	0.00741991	0.0211124	0.725252	PPP	P15144	Shin et al.	tryptophan	HMDB0000929	ENSG00000166825	ANPEP	FALSE
126874	MR-IVW	M00054	tryptophan	AOC3:Q16853:OID20389:v1:Cardiometabolic	AOC3:Q16853:OID20389:v1:Cardiometabolic	14	-0.00933528	0.021092	0.658057	PPP	Q16853	Shin et al.	tryptophan	HMDB0000929	ENSG00000131471	AOC3	FALSE
126876	MR-IVW	M00054	tryptophan	ARF6:P62330:OID31523:v1:Oncology_II	ARF6:P62330:OID31523:v1:Oncology_II	14	-0.0754386	0.0210959	0.000348924	PPP	P62330	Shin et al.	tryptophan	HMDB0000929	ENSG00000165527	ARF6	FALSE
126877	MR-IVW	M00054	tryptophan	ARG1:P05089:OID21445:v1:Oncology	ARG1:P05089:OID21445:v1:Oncology	14	0.0118689	0.0212036	0.575645	PPP	P05089	Shin et al.	tryptophan	HMDB0000929	ENSG00000118520	ARG1	FALSE
126878	MR-IVW	M00054	tryptophan	ARG2:P78540:OID31339:v1:Oncology_II	ARG2:P78540:OID31339:v1:Oncology_II	14	-0.0369404	0.0211022	0.080024	PPP	P78540	Shin et al.	tryptophan	HMDB0000929	ENSG00000081181	ARG2	FALSE
126880	MR-IVW	M00054	tryptophan	ARSA:P15289:OID21138:v1:Neurology	ARSA:P15289:OID21138:v1:Neurology	14	-0.0441732	0.0211302	0.0365706	PPP	P15289	Shin et al.	tryptophan	HMDB0000929	ENSG00000100299	ARSA	FALSE
126884	MR-IVW	M00054	tryptophan	ASS1:P00966:OID30170:v1:Cardiometabolic_II	ASS1:P00966:OID30170:v1:Cardiometabolic_II	14	-0.00773607	0.0213938	0.717648	PPP	P00966	Shin et al.	tryptophan	HMDB0000929	ENSG00000130707	ASS1	FALSE
126886	MR-IVW	M00054	tryptophan	BCAT1:P54687:OID30312:v1:Cardiometabolic_II	BCAT1:P54687:OID30312:v1:Cardiometabolic_II	14	-0.0321683	0.0210508	0.12648	PPP	P54687	Shin et al.	tryptophan	HMDB0000929	ENSG00000060982	BCAT1	FALSE
126887	MR-IVW	M00054	tryptophan	BCAT2:O15382:OID30844:v1:Neurology_II	BCAT2:O15382:OID30844:v1:Neurology_II	14	0.0443711	0.0213923	0.0380645	PPP	O15382	Shin et al.	tryptophan	HMDB0000929	ENSG00000105552	BCAT2	FALSE
126888	MR-IVW	M00054	tryptophan	BCHE:P06276:OID30717:v1:Inflammation_II	BCHE:P06276:OID30717:v1:Inflammation_II	14	-0.0457303	0.021234	0.0312688	PPP	P06276	Shin et al.	tryptophan	HMDB0000929	ENSG00000114200	BCHE	FALSE
126889	MR-IVW	M00054	tryptophan	BHMT2:Q9H2M3:OID30051:v1:Cardiometabolic_II	BHMT2:Q9H2M3:OID30051:v1:Cardiometabolic_II	14	0.00893121	0.0213941	0.67634	PPP	Q9H2M3	Shin et al.	tryptophan	HMDB0000929	ENSG00000132840	BHMT2	FALSE
126891	MR-IVW	M00054	tryptophan	BLVRB:P30043:OID21141:v1:Neurology	BLVRB:P30043:OID21141:v1:Neurology	14	-0.00540823	0.0211301	0.797991	PPP	P30043	Shin et al.	tryptophan	HMDB0000929	ENSG00000090013	BLVRB	FALSE
126893	MR-IVW	M00054	tryptophan	BST1:Q10588:OID21051:v1:Neurology	BST1:Q10588:OID21051:v1:Neurology	14	-0.00131023	0.0210447	0.950356	PPP	Q10588	Shin et al.	tryptophan	HMDB0000929	ENSG00000109743	BST1	FALSE
126895	MR-IVW	M00054	tryptophan	CANT1:Q8WVQ1:OID20181:v1:Cardiometabolic	CANT1:Q8WVQ1:OID20181:v1:Cardiometabolic	14	-0.00477227	0.0211286	0.821304	PPP	Q8WVQ1	Shin et al.	tryptophan	HMDB0000929	ENSG00000171302	CANT1	FALSE
126898	MR-IVW	M00054	tryptophan	CBS:P35520:OID30200:v1:Cardiometabolic_II	CBS:P35520:OID30200:v1:Cardiometabolic_II	14	-0.018689	0.0213355	0.381053	PPP	P35520	Shin et al.	tryptophan	HMDB0000929	ENSG00000160200	CBS	FALSE
126899	MR-IVW	M00054	tryptophan	CDA:P32320:OID30345:v1:Cardiometabolic_II	CDA:P32320:OID30345:v1:Cardiometabolic_II	14	0.0282527	0.0210723	0.180002	PPP	P32320	Shin et al.	tryptophan	HMDB0000929	ENSG00000158825	CDA	FALSE
126903	MR-IVW	M00054	tryptophan	CES1:P23141:OID20244:v1:Cardiometabolic	CES1:P23141:OID20244:v1:Cardiometabolic	14	-0.00196704	0.0211013	0.92573	PPP	P23141	Shin et al.	tryptophan	HMDB0000929	ENSG00000198848	CES1	FALSE
126904	MR-IVW	M00054	tryptophan	CES2:O00748:OID21366:v1:Oncology	CES2:O00748:OID21366:v1:Oncology	14	0.0128534	0.0211786	0.543914	PPP	O00748	Shin et al.	tryptophan	HMDB0000929	ENSG00000172831	CES2	FALSE
126905	MR-IVW	M00054	tryptophan	CHAC2:Q8WUX2:OID21230:v1:Oncology	CHAC2:Q8WUX2:OID21230:v1:Oncology	14	-0.0231636	0.0213793	0.278605	PPP	Q8WUX2	Shin et al.	tryptophan	HMDB0000929	ENSG00000143942	CHAC2	FALSE
126908	MR-IVW	M00054	tryptophan	CKB:P12277:OID30400:v1:Cardiometabolic_II	CKB:P12277:OID30400:v1:Cardiometabolic_II	14	-0.00543337	0.0210563	0.796376	PPP	P12277	Shin et al.	tryptophan	HMDB0000929	ENSG00000166165	CKB	FALSE
126910	MR-IVW	M00054	tryptophan	CKMT1A_CKMT1B:P12532:OID20721:v1:Inflammation	CKMT1A_CKMT1B:P12532:OID20721:v1:Inflammation	14	-0.0121583	0.021181	0.565954	PPP	P12532	Shin et al.	tryptophan	HMDB0000929	ENSG00000237289	CKMT1A	FALSE
126911	MR-IVW	M00054	tryptophan	CNDP1:Q96KN2:OID20347:v1:Cardiometabolic	CNDP1:Q96KN2:OID20347:v1:Cardiometabolic	14	-0.0086931	0.0210923	0.680232	PPP	Q96KN2	Shin et al.	tryptophan	HMDB0000929	ENSG00000150656	CNDP1	FALSE
126913	MR-IVW	M00054	tryptophan	COMT:P21964:OID20086:v1:Cardiometabolic	COMT:P21964:OID20086:v1:Cardiometabolic	14	-0.0636068	0.0214137	0.00297437	PPP	P21964	Shin et al.	tryptophan	HMDB0000929	ENSG00000093010	COMT	FALSE
126916	MR-IVW	M00054	tryptophan	DARS1:P14868:OID20903:v1:Neurology	DARS1:P14868:OID20903:v1:Neurology	14	-0.0560614	0.0212287	0.00827027	PPP	P14868	Shin et al.	tryptophan	HMDB0000929	ENSG00000115866	DARS	FALSE
126917	MR-IVW	M00054	tryptophan	DBH:P09172:OID30703:v1:Inflammation_II	DBH:P09172:OID30703:v1:Inflammation_II	14	-0.0165752	0.021059	0.431234	PPP	P09172	Shin et al.	tryptophan	HMDB0000929	ENSG00000123454	DBH	FALSE
126918	MR-IVW	M00054	tryptophan	DGKA:P23743:OID30546:v1:Inflammation_II	DGKA:P23743:OID30546:v1:Inflammation_II	14	-0.0503696	0.0213551	0.0183405	PPP	P23743	Shin et al.	tryptophan	HMDB0000929	ENSG00000065357	DGKA	FALSE
126920	MR-IVW	M00054	tryptophan	DGKZ:Q13574:OID20466:v1:Inflammation	DGKZ:Q13574:OID20466:v1:Inflammation	14	0.0253573	0.0213221	0.234342	PPP	Q13574	Shin et al.	tryptophan	HMDB0000929	ENSG00000149091	DGKZ	FALSE
126921	MR-IVW	M00054	tryptophan	DHODH:Q02127:OID30137:v1:Cardiometabolic_II	DHODH:Q02127:OID30137:v1:Cardiometabolic_II	14	0.0172079	0.0213938	0.421201	PPP	Q02127	Shin et al.	tryptophan	HMDB0000929	ENSG00000102967	DHODH	FALSE
126922	MR-IVW	M00054	tryptophan	DHPS:P49366:OID31357:v1:Oncology_II	DHPS:P49366:OID31357:v1:Oncology_II	14	-0.0244918	0.0211022	0.245792	PPP	P49366	Shin et al.	tryptophan	HMDB0000929	ENSG00000095059	DHPS	FALSE
126923	MR-IVW	M00054	tryptophan	DNM1:Q05193:OID31458:v1:Oncology_II	DNM1:Q05193:OID31458:v1:Oncology_II	14	-0.0467903	0.0210962	0.0265583	PPP	Q05193	Shin et al.	tryptophan	HMDB0000929	ENSG00000106976	DNM1	FALSE
126924	MR-IVW	M00054	tryptophan	DNM3:Q9UQ16:OID31000:v1:Neurology_II	DNM3:Q9UQ16:OID31000:v1:Neurology_II	14	0.000166549	0.0210721	0.993694	PPP	Q9UQ16	Shin et al.	tryptophan	HMDB0000929	ENSG00000197959	DNM3	FALSE
126925	MR-IVW	M00054	tryptophan	DTYMK:P23919:OID30308:v1:Cardiometabolic_II	DTYMK:P23919:OID30308:v1:Cardiometabolic_II	14	-0.0618952	0.0210507	0.00327902	PPP	P23919	Shin et al.	tryptophan	HMDB0000929	ENSG00000168393	DTYMK	FALSE
126927	MR-IVW	M00054	tryptophan	ENOPH1:Q9UHY7:OID31349:v1:Oncology_II	ENOPH1:Q9UHY7:OID31349:v1:Oncology_II	14	-0.0564255	0.0211021	0.00749689	PPP	Q9UHY7	Shin et al.	tryptophan	HMDB0000929	ENSG00000145293	ENOPH1	FALSE
126929	MR-IVW	M00054	tryptophan	ENPP7:Q6UWV6:OID20689:v1:Inflammation	ENPP7:Q6UWV6:OID20689:v1:Inflammation	14	-0.0407144	0.0214814	0.0580478	PPP	Q6UWV6	Shin et al.	tryptophan	HMDB0000929	ENSG00000182156	ENPP7	FALSE
126934	MR-IVW	M00054	tryptophan	ENTPD5:O75356:OID20104:v1:Cardiometabolic	ENTPD5:O75356:OID20104:v1:Cardiometabolic	14	0.0105202	0.021335	0.621944	PPP	O75356	Shin et al.	tryptophan	HMDB0000929	ENSG00000187097	ENTPD5	FALSE
126936	MR-IVW	M00054	tryptophan	ENTPD6:O75354:OID20100:v1:Cardiometabolic	ENTPD6:O75354:OID20100:v1:Cardiometabolic	14	-0.0428896	0.021335	0.0444005	PPP	O75354	Shin et al.	tryptophan	HMDB0000929	ENSG00000197586	ENTPD6	FALSE
126940	MR-IVW	M00054	tryptophan	FARSA:Q9Y285:OID30887:v1:Neurology_II	FARSA:Q9Y285:OID30887:v1:Neurology_II	14	-0.038847	0.0213437	0.0687482	PPP	Q9Y285	Shin et al.	tryptophan	HMDB0000929	ENSG00000179115	FARSA	FALSE
126942	MR-IVW	M00054	tryptophan	FBP1:P09467:OID20227:v1:Cardiometabolic	FBP1:P09467:OID20227:v1:Cardiometabolic	14	-0.0445081	0.0211283	0.0351559	PPP	P09467	Shin et al.	tryptophan	HMDB0000929	ENSG00000165140	FBP1	FALSE
126946	MR-IVW	M00054	tryptophan	FOLH1:Q04609:OID30430:v1:Inflammation_II	FOLH1:Q04609:OID30430:v1:Inflammation_II	14	0.0375731	0.0213551	0.0785026	PPP	Q04609	Shin et al.	tryptophan	HMDB0000929	ENSG00000086205	FOLH1	FALSE
126947	MR-IVW	M00054	tryptophan	GAD1:Q99259:OID31166:v1:Oncology_II	GAD1:Q99259:OID31166:v1:Oncology_II	14	-0.00484181	0.0214457	0.821379	PPP	Q99259	Shin et al.	tryptophan	HMDB0000929	ENSG00000128683	GAD1	FALSE
126948	MR-IVW	M00054	tryptophan	GAD2:Q05329:OID30449:v1:Inflammation_II	GAD2:Q05329:OID30449:v1:Inflammation_II	14	-0.013757	0.0213554	0.519449	PPP	Q05329	Shin et al.	tryptophan	HMDB0000929	ENSG00000136750	GAD2	FALSE
126949	MR-IVW	M00054	tryptophan	GAMT:Q14353:OID30133:v1:Cardiometabolic_II	GAMT:Q14353:OID30133:v1:Cardiometabolic_II	14	0.0179727	0.021394	0.400864	PPP	Q14353	Shin et al.	tryptophan	HMDB0000929	ENSG00000130005	GAMT	FALSE
126950	MR-IVW	M00054	tryptophan	GAPDH:P04406:OID30600:v1:Inflammation_II	GAPDH:P04406:OID30600:v1:Inflammation_II	14	-0.0468386	0.0215343	0.0296245	PPP	P04406	Shin et al.	tryptophan	HMDB0000929	ENSG00000111640	GAPDH	FALSE
126952	MR-IVW	M00054	tryptophan	GART:P22102:OID31004:v1:Neurology_II	GART:P22102:OID31004:v1:Neurology_II	14	0.00213001	0.0210719	0.919485	PPP	P22102	Shin et al.	tryptophan	HMDB0000929	ENSG00000159131	GART	FALSE
126955	MR-IVW	M00054	tryptophan	GGCT:O75223:OID30304:v1:Cardiometabolic_II	GGCT:O75223:OID30304:v1:Cardiometabolic_II	14	-0.0648565	0.0210713	0.00208423	PPP	O75223	Shin et al.	tryptophan	HMDB0000929	ENSG00000006625	GGCT	FALSE
126956	MR-IVW	M00054	tryptophan	GLA:P06280:OID30594:v1:Inflammation_II	GLA:P06280:OID30594:v1:Inflammation_II	14	-0.0500039	0.0213085	0.0189423	PPP	P06280	Shin et al.	tryptophan	HMDB0000929	ENSG00000102393	GLA	FALSE
126957	MR-IVW	M00054	tryptophan	GMPR2:Q9P2T1:OID30623:v1:Inflammation_II	GMPR2:Q9P2T1:OID30623:v1:Inflammation_II	14	-0.0529416	0.0212887	0.0128885	PPP	Q9P2T1	Shin et al.	tryptophan	HMDB0000929	ENSG00000100938	GMPR2	FALSE
126958	MR-IVW	M00054	tryptophan	GMPR:P36959:OID20641:v1:Inflammation	GMPR:P36959:OID20641:v1:Inflammation	14	-0.0456458	0.0210177	0.0298723	PPP	P36959	Shin et al.	tryptophan	HMDB0000929	ENSG00000137198	GMPR	FALSE
126962	MR-IVW	M00054	tryptophan	GUK1:Q16774:OID30148:v1:Cardiometabolic_II	GUK1:Q16774:OID30148:v1:Cardiometabolic_II	14	0.0108536	0.0213942	0.611933	PPP	Q16774	Shin et al.	tryptophan	HMDB0000929	ENSG00000143774	GUK1	FALSE
126963	MR-IVW	M00054	tryptophan	HARS1:P12081:OID21086:v1:Neurology	HARS1:P12081:OID21086:v1:Neurology	14	-0.0569062	0.0211302	0.00707867	PPP	P12081	Shin et al.	tryptophan	HMDB0000929	ENSG00000170445	HARS	FALSE
126964	MR-IVW	M00054	tryptophan	HDDC2:Q7Z4H3:OID31447:v1:Oncology_II	HDDC2:Q7Z4H3:OID31447:v1:Oncology_II	14	-0.370944	0.0210017	8.14775e-70	PPP	Q7Z4H3	Shin et al.	tryptophan	HMDB0000929	ENSG00000111906	HDDC2	FALSE
126967	MR-IVW	M00054	tryptophan	HK2:P52789:OID20065:v1:Cardiometabolic	HK2:P52789:OID20065:v1:Cardiometabolic	14	0.0151156	0.0213352	0.478647	PPP	P52789	Shin et al.	tryptophan	HMDB0000929	ENSG00000159399	HK2	FALSE
126968	MR-IVW	M00054	tryptophan	HMGCL:P35914:OID30214:v1:Cardiometabolic_II	HMGCL:P35914:OID30214:v1:Cardiometabolic_II	14	-0.0487509	0.0213355	0.0223147	PPP	P35914	Shin et al.	tryptophan	HMDB0000929	ENSG00000117305	HMGCL	FALSE
126969	MR-IVW	M00054	tryptophan	HMOX1:P09601:OID20217:v1:Cardiometabolic	HMOX1:P09601:OID20217:v1:Cardiometabolic	14	-0.0109413	0.0212703	0.606977	PPP	P09601	Shin et al.	tryptophan	HMDB0000929	ENSG00000100292	HMOX1	FALSE
126971	MR-IVW	M00054	tryptophan	HMOX2:P30519:OID20887:v1:Neurology	HMOX2:P30519:OID20887:v1:Neurology	14	-0.0023998	0.0213746	0.910607	PPP	P30519	Shin et al.	tryptophan	HMDB0000929	ENSG00000103415	HMOX2	FALSE
126972	MR-IVW	M00054	tryptophan	HNMT:P50135:OID20975:v1:Neurology	HNMT:P50135:OID20975:v1:Neurology	14	0.00632777	0.0212662	0.766047	PPP	P50135	Shin et al.	tryptophan	HMDB0000929	ENSG00000150540	HNMT	FALSE
126974	MR-IVW	M00054	tryptophan	HRAS:P01112:OID31263:v1:Oncology_II	HRAS:P01112:OID31263:v1:Oncology_II	14	-0.00761104	0.0212604	0.72035	PPP	P01112	Shin et al.	tryptophan	HMDB0000929	ENSG00000174775	HRAS	FALSE
126977	MR-IVW	M00054	tryptophan	IDO1:P14902:OID30230:v1:Cardiometabolic_II	IDO1:P14902:OID30230:v1:Cardiometabolic_II	14	-0.0110095	0.0213354	0.60584	PPP	P14902	Shin et al.	tryptophan	HMDB0000929	ENSG00000131203	IDO1	FALSE
126978	MR-IVW	M00054	tryptophan	IDO1:P14902:OID30563:v1:Inflammation_II	IDO1:P14902:OID30563:v1:Inflammation_II	14	-0.00856138	0.0213551	0.68849	PPP	P14902	Shin et al.	tryptophan	HMDB0000929	ENSG00000131203	IDO1	FALSE
126979	MR-IVW	M00054	tryptophan	IDO1:P14902:OID31050:v1:Neurology_II	IDO1:P14902:OID31050:v1:Neurology_II	14	-0.00134059	0.0210718	0.949273	PPP	P14902	Shin et al.	tryptophan	HMDB0000929	ENSG00000131203	IDO1	FALSE
126980	MR-IVW	M00054	tryptophan	IDO1:P14902:OID31474:v1:Oncology_II	IDO1:P14902:OID31474:v1:Oncology_II	14	-0.0141993	0.0210961	0.500897	PPP	P14902	Shin et al.	tryptophan	HMDB0000929	ENSG00000131203	IDO1	FALSE
126983	MR-IVW	M00054	tryptophan	IL18R1:Q13478:OID20652:v1:Inflammation	IL18R1:Q13478:OID20652:v1:Inflammation	14	-0.0232477	0.0210177	0.268684	PPP	Q13478	Shin et al.	tryptophan	HMDB0000929	ENSG00000115604	IL18R1	FALSE
126984	MR-IVW	M00054	tryptophan	IL18RAP:O95256:OID20900:v1:Neurology	IL18RAP:O95256:OID20900:v1:Neurology	14	0.0129389	0.0212687	0.542955	PPP	O95256	Shin et al.	tryptophan	HMDB0000929	ENSG00000115607	IL18RAP	FALSE
126986	MR-IVW	M00054	tryptophan	IL1R1:P14778:OID21116:v1:Neurology	IL1R1:P14778:OID21116:v1:Neurology	14	0.00543132	0.0211494	0.797327	PPP	P14778	Shin et al.	tryptophan	HMDB0000929	ENSG00000115594	IL1R1	FALSE
126989	MR-IVW	M00054	tryptophan	IL1RAP:Q9NPH3:OID21126:v1:Neurology	IL1RAP:Q9NPH3:OID21126:v1:Neurology	14	-0.0113588	0.0211304	0.590883	PPP	Q9NPH3	Shin et al.	tryptophan	HMDB0000929	ENSG00000196083	IL1RAP	FALSE
126991	MR-IVW	M00054	tryptophan	IL1RL1:Q01638:OID20250:v1:Cardiometabolic	IL1RL1:Q01638:OID20250:v1:Cardiometabolic	14	-0.0111526	0.0210451	0.596153	PPP	Q01638	Shin et al.	tryptophan	HMDB0000929	ENSG00000115602	IL1RL1	FALSE
126993	MR-IVW	M00054	tryptophan	IL1RL2:Q9HB29:OID20487:v1:Inflammation	IL1RL2:Q9HB29:OID20487:v1:Inflammation	14	-0.027461	0.021322	0.197774	PPP	Q9HB29	Shin et al.	tryptophan	HMDB0000929	ENSG00000115598	IL1RL2	FALSE
126997	MR-IVW	M00054	tryptophan	INPP1:P49441:OID21345:v1:Oncology	INPP1:P49441:OID21345:v1:Oncology	14	-0.0311421	0.0211789	0.141446	PPP	P49441	Shin et al.	tryptophan	HMDB0000929	ENSG00000151689	INPP1	FALSE
126998	MR-IVW	M00054	tryptophan	INPPL1:O15357:OID21314:v1:Oncology	INPPL1:O15357:OID21314:v1:Oncology	14	-0.0418731	0.0211788	0.0480277	PPP	O15357	Shin et al.	tryptophan	HMDB0000929	ENSG00000165458	INPPL1	FALSE
127000	MR-IVW	M00054	tryptophan	KDM3A:Q9Y4C1:OID30426:v1:Inflammation_II	KDM3A:Q9Y4C1:OID30426:v1:Inflammation_II	14	0.0307773	0.0213552	0.149526	PPP	Q9Y4C1	Shin et al.	tryptophan	HMDB0000929	ENSG00000115548	KDM3A	FALSE
127001	MR-IVW	M00054	tryptophan	KHK:P50053:OID30241:v1:Cardiometabolic_II	KHK:P50053:OID30241:v1:Cardiometabolic_II	14	-0.0635338	0.0213355	0.00290279	PPP	P50053	Shin et al.	tryptophan	HMDB0000929	ENSG00000138030	KHK	FALSE
127005	MR-IVW	M00054	tryptophan	KYNU:Q16719:OID20669:v1:Inflammation	KYNU:Q16719:OID20669:v1:Inflammation	14	-0.0487023	0.0210177	0.0204925	PPP	Q16719	Shin et al.	tryptophan	HMDB0000929	ENSG00000115919	KYNU	FALSE
127008	MR-IVW	M00054	tryptophan	LYPLA2:O95372:OID30817:v1:Neurology_II	LYPLA2:O95372:OID30817:v1:Neurology_II	14	-0.0123712	0.0213924	0.563062	PPP	O95372	Shin et al.	tryptophan	HMDB0000929	ENSG00000011009	LYPLA2	FALSE
127010	MR-IVW	M00054	tryptophan	MARS1:P56192:OID30658:v1:Inflammation_II	MARS1:P56192:OID30658:v1:Inflammation_II	14	-0.0626308	0.0213082	0.00328975	PPP	P56192	Shin et al.	tryptophan	HMDB0000929	ENSG00000166986	MARS1	FALSE
127011	MR-IVW	M00054	tryptophan	MGLL:Q99685:OID20711:v1:Inflammation	MGLL:Q99685:OID20711:v1:Inflammation	14	-0.065116	0.0210997	0.0020279	PPP	Q99685	Shin et al.	tryptophan	HMDB0000929	ENSG00000074416	MGLL	FALSE
127015	MR-IVW	M00054	tryptophan	MSRA:Q9UJ68:OID21513:v1:Oncology	MSRA:Q9UJ68:OID21513:v1:Oncology	14	-0.0400234	0.021088	0.0577067	PPP	Q9UJ68	Shin et al.	tryptophan	HMDB0000929	ENSG00000175806	MSRA	FALSE
127018	MR-IVW	M00054	tryptophan	MTR:Q99707:OID30110:v1:Cardiometabolic_II	MTR:Q99707:OID30110:v1:Cardiometabolic_II	14	-0.0213972	0.0213938	0.317234	PPP	Q99707	Shin et al.	tryptophan	HMDB0000929	ENSG00000116984	MTR	FALSE
127019	MR-IVW	M00054	tryptophan	MVK:Q03426:OID20459:v1:Inflammation	MVK:Q03426:OID20459:v1:Inflammation	14	-0.065601	0.0213219	0.00209305	PPP	Q03426	Shin et al.	tryptophan	HMDB0000929	ENSG00000110921	MVK	FALSE
127022	MR-IVW	M00054	tryptophan	NADK:O95544:OID20178:v1:Cardiometabolic	NADK:O95544:OID20178:v1:Cardiometabolic	14	0.0263841	0.0211286	0.211762	PPP	O95544	Shin et al.	tryptophan	HMDB0000929	ENSG00000008130	NADK	FALSE
127025	MR-IVW	M00054	tryptophan	NAMPT:P43490:OID21227:v1:Oncology	NAMPT:P43490:OID21227:v1:Oncology	14	0.000748296	0.0213795	0.972079	PPP	P43490	Shin et al.	tryptophan	HMDB0000929	ENSG00000105835	NAMPT	FALSE
127026	MR-IVW	M00054	tryptophan	NAPRT:Q6XQN6:OID31114:v1:Neurology_II	NAPRT:Q6XQN6:OID31114:v1:Neurology_II	14	-0.0083818	0.0210787	0.690893	PPP	Q6XQN6	Shin et al.	tryptophan	HMDB0000929	ENSG00000147813	NAPRT	FALSE
127027	MR-IVW	M00054	tryptophan	NARS1:O43776:OID31035:v1:Neurology_II	NARS1:O43776:OID31035:v1:Neurology_II	14	-0.0436263	0.0210718	0.0384185	PPP	O43776	Shin et al.	tryptophan	HMDB0000929	ENSG00000134440	NARS1	FALSE
127030	MR-IVW	M00054	tryptophan	NME1:P15531:OID30451:v1:Inflammation_II	NME1:P15531:OID30451:v1:Inflammation_II	14	-0.0484477	0.0213552	0.023289	PPP	P15531	Shin et al.	tryptophan	HMDB0000929	ENSG00000239672	NME1	FALSE
127031	MR-IVW	M00054	tryptophan	NME3:Q13232:OID20789:v1:Inflammation	NME3:Q13232:OID20789:v1:Inflammation	14	-0.00311561	0.0211215	0.882731	PPP	Q13232	Shin et al.	tryptophan	HMDB0000929	ENSG00000103024	NME3	FALSE
127032	MR-IVW	M00054	tryptophan	NOS1:P29475:OID20863:v1:Neurology	NOS1:P29475:OID20863:v1:Neurology	14	-0.00204206	0.0213744	0.923888	PPP	P29475	Shin et al.	tryptophan	HMDB0000929	ENSG00000089250	NOS1	FALSE
127033	MR-IVW	M00054	tryptophan	NOS2:P35228:OID30087:v1:Cardiometabolic_II	NOS2:P35228:OID30087:v1:Cardiometabolic_II	14	-0.0420043	0.0213939	0.0496027	PPP	P35228	Shin et al.	tryptophan	HMDB0000929	ENSG00000007171	NOS2	FALSE
127034	MR-IVW	M00054	tryptophan	NOS3:P29474:OID20834:v1:Neurology	NOS3:P29474:OID20834:v1:Neurology	14	-0.00982752	0.0213746	0.645677	PPP	P29474	Shin et al.	tryptophan	HMDB0000929	ENSG00000164867	NOS3	FALSE
127035	MR-IVW	M00054	tryptophan	NPL:Q9BXD5:OID30329:v1:Cardiometabolic_II	NPL:Q9BXD5:OID30329:v1:Cardiometabolic_II	14	-0.0162114	0.0210508	0.441236	PPP	Q9BXD5	Shin et al.	tryptophan	HMDB0000929	ENSG00000135838	NPL	FALSE
127039	MR-IVW	M00054	tryptophan	OPLAH:O14841:OID30201:v1:Cardiometabolic_II	OPLAH:O14841:OID30201:v1:Cardiometabolic_II	14	-0.0506344	0.0213352	0.017631	PPP	O14841	Shin et al.	tryptophan	HMDB0000929	ENSG00000178814	OPLAH	FALSE
127040	MR-IVW	M00054	tryptophan	OXCT1:P55809:OID30227:v1:Cardiometabolic_II	OXCT1:P55809:OID30227:v1:Cardiometabolic_II	14	-0.0215368	0.0213355	0.312768	PPP	P55809	Shin et al.	tryptophan	HMDB0000929	ENSG00000083720	OXCT1	FALSE
127044	MR-IVW	M00054	tryptophan	PAFAH1B3:Q15102:OID30998:v1:Neurology_II	PAFAH1B3:Q15102:OID30998:v1:Neurology_II	14	-0.00275174	0.021072	0.896102	PPP	Q15102	Shin et al.	tryptophan	HMDB0000929	ENSG00000079462	PAFAH1B3	FALSE
127046	MR-IVW	M00054	tryptophan	PAM:P19021:OID20291:v1:Cardiometabolic	PAM:P19021:OID20291:v1:Cardiometabolic	14	-0.0304629	0.0210638	0.148116	PPP	P19021	Shin et al.	tryptophan	HMDB0000929	ENSG00000145730	PAM	FALSE
127049	MR-IVW	M00054	tryptophan	PCYT2:Q99447:OID31519:v1:Oncology_II	PCYT2:Q99447:OID31519:v1:Oncology_II	14	-0.0521358	0.0210961	0.0134603	PPP	Q99447	Shin et al.	tryptophan	HMDB0000929	ENSG00000185813	PCYT2	FALSE
127052	MR-IVW	M00054	tryptophan	PHOSPHO1:Q8TCT1:OID20922:v1:Neurology	PHOSPHO1:Q8TCT1:OID20922:v1:Neurology	14	-0.00712195	0.0212095	0.737029	PPP	Q8TCT1	Shin et al.	tryptophan	HMDB0000929	ENSG00000173868	PHOSPHO1	FALSE
127053	MR-IVW	M00054	tryptophan	PHYKPL:Q8IUZ5:OID30634:v1:Inflammation_II	PHYKPL:Q8IUZ5:OID30634:v1:Inflammation_II	14	-0.0464021	0.0212888	0.0292836	PPP	Q8IUZ5	Shin et al.	tryptophan	HMDB0000929	ENSG00000175309	PHYKPL	FALSE
127056	MR-IVW	M00054	tryptophan	PKLR:P30613:OID20682:v1:Inflammation	PKLR:P30613:OID20682:v1:Inflammation	14	0.00416642	0.0211197	0.843611	PPP	P30613	Shin et al.	tryptophan	HMDB0000929	ENSG00000143627	PKLR	FALSE
127057	MR-IVW	M00054	tryptophan	PLA2G7:Q13093:OID21105:v1:Neurology	PLA2G7:Q13093:OID21105:v1:Neurology	14	-0.00621896	0.02113	0.768514	PPP	Q13093	Shin et al.	tryptophan	HMDB0000929	ENSG00000146070	PLA2G7	FALSE
127061	MR-IVW	M00054	tryptophan	PMVK:Q15126:OID20850:v1:Neurology	PMVK:Q15126:OID20850:v1:Neurology	14	-0.0449024	0.0213938	0.0358303	PPP	Q15126	Shin et al.	tryptophan	HMDB0000929	ENSG00000163344	PMVK	FALSE
127064	MR-IVW	M00054	tryptophan	PPT1:P50897:OID30947:v1:Neurology_II	PPT1:P50897:OID30947:v1:Neurology_II	14	-0.00119332	0.0213439	0.955414	PPP	P50897	Shin et al.	tryptophan	HMDB0000929	ENSG00000131238	PPT1	FALSE
127066	MR-IVW	M00054	tryptophan	RAB10:P61026:OID30357:v1:Cardiometabolic_II	RAB10:P61026:OID30357:v1:Cardiometabolic_II	14	-0.037896	0.0210507	0.071825	PPP	P61026	Shin et al.	tryptophan	HMDB0000929	ENSG00000084733	RAB10	FALSE
127069	MR-IVW	M00054	tryptophan	RAB27B:O00194:OID30354:v1:Cardiometabolic_II	RAB27B:O00194:OID30354:v1:Cardiometabolic_II	14	-0.0486582	0.0210507	0.0208069	PPP	O00194	Shin et al.	tryptophan	HMDB0000929	ENSG00000041353	RAB27B	FALSE
127070	MR-IVW	M00054	tryptophan	RAB2B:Q8WUD1:OID31362:v1:Oncology_II	RAB2B:Q8WUD1:OID31362:v1:Oncology_II	14	-0.0615467	0.021102	0.00353842	PPP	Q8WUD1	Shin et al.	tryptophan	HMDB0000929	ENSG00000129472	RAB2B	FALSE
127071	MR-IVW	M00054	tryptophan	RAB6B:Q9NRW1:OID20817:v1:Neurology	RAB6B:Q9NRW1:OID20817:v1:Neurology	14	-0.0316181	0.0213744	0.139072	PPP	Q9NRW1	Shin et al.	tryptophan	HMDB0000929	ENSG00000154917	RAB6B	FALSE
127073	MR-IVW	M00054	tryptophan	RAC3:P60763:OID30958:v1:Neurology_II	RAC3:P60763:OID30958:v1:Neurology_II	14	0.0415473	0.0213435	0.0515831	PPP	P60763	Shin et al.	tryptophan	HMDB0000929	ENSG00000169750	RAC3	FALSE
127074	MR-IVW	M00054	tryptophan	RALB:P11234:OID30567:v1:Inflammation_II	RALB:P11234:OID30567:v1:Inflammation_II	14	-0.0058349	0.0213553	0.784676	PPP	P11234	Shin et al.	tryptophan	HMDB0000929	ENSG00000144118	RALB	FALSE
127075	MR-IVW	M00054	tryptophan	RAP1A:P62834:OID30452:v1:Inflammation_II	RAP1A:P62834:OID30452:v1:Inflammation_II	14	0.0169327	0.0213555	0.427838	PPP	P62834	Shin et al.	tryptophan	HMDB0000929	ENSG00000116473	RAP1A	FALSE
127077	MR-IVW	M00054	tryptophan	RBKS:Q9H477:OID20986:v1:Neurology	RBKS:Q9H477:OID20986:v1:Neurology	14	-0.0244647	0.0213869	0.252661	PPP	Q9H477	Shin et al.	tryptophan	HMDB0000929	ENSG00000171174	RBKS	FALSE
127083	MR-IVW	M00054	tryptophan	SAT1:P21673:OID30111:v1:Cardiometabolic_II	SAT1:P21673:OID30111:v1:Cardiometabolic_II	14	-0.0204675	0.0213937	0.338717	PPP	P21673	Shin et al.	tryptophan	HMDB0000929	ENSG00000130066	SAT1	FALSE
127085	MR-IVW	M00054	tryptophan	SAT2:Q96F10:OID31306:v1:Oncology_II	SAT2:Q96F10:OID31306:v1:Oncology_II	14	-0.00579431	0.0212417	0.785023	PPP	Q96F10	Shin et al.	tryptophan	HMDB0000929	ENSG00000141504	SAT2	FALSE
127086	MR-IVW	M00054	tryptophan	SCLY:Q96I15:OID21425:v1:Oncology	SCLY:Q96I15:OID21425:v1:Oncology	14	-0.0449414	0.0210799	0.0330108	PPP	Q96I15	Shin et al.	tryptophan	HMDB0000929	ENSG00000132330	SCLY	FALSE
127087	MR-IVW	M00054	tryptophan	SDHB:P21912:OID31436:v1:Oncology_II	SDHB:P21912:OID31436:v1:Oncology_II	14	-0.0536612	0.0210961	0.0109698	PPP	P21912	Shin et al.	tryptophan	HMDB0000929	ENSG00000117118	SDHB	FALSE
127091	MR-IVW	M00054	tryptophan	SETMAR:Q53H47:OID20948:v1:Neurology	SETMAR:Q53H47:OID20948:v1:Neurology	14	-0.0035262	0.0212506	0.868209	PPP	Q53H47	Shin et al.	tryptophan	HMDB0000929	ENSG00000170364	SETMAR	FALSE
127092	MR-IVW	M00054	tryptophan	SHMT1:P34896:OID20714:v1:Inflammation	SHMT1:P34896:OID20714:v1:Inflammation	14	-0.0560132	0.0210998	0.00793831	PPP	P34896	Shin et al.	tryptophan	HMDB0000929	ENSG00000176974	SHMT1	FALSE
127093	MR-IVW	M00054	tryptophan	SIRT1:Q96EB6:OID30439:v1:Inflammation_II	SIRT1:Q96EB6:OID30439:v1:Inflammation_II	14	0.022251	0.0213551	0.297433	PPP	Q96EB6	Shin et al.	tryptophan	HMDB0000929	ENSG00000096717	SIRT1	FALSE
127095	MR-IVW	M00054	tryptophan	SIRT2:Q8IXJ6:OID21375:v1:Oncology	SIRT2:Q8IXJ6:OID21375:v1:Oncology	14	-0.0608539	0.0211787	0.00406146	PPP	Q8IXJ6	Shin et al.	tryptophan	HMDB0000929	ENSG00000068903	SIRT2	FALSE
127098	MR-IVW	M00054	tryptophan	SLC16A1:P53985:OID20799:v1:Neurology	SLC16A1:P53985:OID20799:v1:Neurology	14	-0.0288571	0.0213744	0.176992	PPP	P53985	Shin et al.	tryptophan	HMDB0000929	ENSG00000155380	SLC16A1	FALSE
127099	MR-IVW	M00054	tryptophan	SLC1A4:P43007:OID30926:v1:Neurology_II	SLC1A4:P43007:OID30926:v1:Neurology_II	14	-0.00643202	0.0213437	0.763145	PPP	P43007	Shin et al.	tryptophan	HMDB0000929	ENSG00000115902	SLC1A4	FALSE
127102	MR-IVW	M00054	tryptophan	SMPD3:Q9NY59:OID30477:v1:Inflammation_II	SMPD3:Q9NY59:OID30477:v1:Inflammation_II	14	0.00613457	0.0213552	0.77391	PPP	Q9NY59	Shin et al.	tryptophan	HMDB0000929	ENSG00000103056	SMPD3	FALSE
127103	MR-IVW	M00054	tryptophan	SMS:P52788:OID30853:v1:Neurology_II	SMS:P52788:OID30853:v1:Neurology_II	14	-0.00287463	0.0213924	0.893105	PPP	P52788	Shin et al.	tryptophan	HMDB0000929	ENSG00000102172	SMS	FALSE
127107	MR-IVW	M00054	tryptophan	SPTLC1:O15269:OID31086:v1:Neurology_II	SPTLC1:O15269:OID31086:v1:Neurology_II	14	-0.0269686	0.0210786	0.200746	PPP	O15269	Shin et al.	tryptophan	HMDB0000929	ENSG00000090054	SPTLC1	FALSE
127109	MR-IVW	M00054	tryptophan	SULT1A1:P50225:OID21031:v1:Neurology	SULT1A1:P50225:OID21031:v1:Neurology	14	-0.0448252	0.0210445	0.0331699	PPP	P50225	Shin et al.	tryptophan	HMDB0000929	ENSG00000196502	SULT1A1	FALSE
127111	MR-IVW	M00054	tryptophan	SUOX:P51687:OID31031:v1:Neurology_II	SUOX:P51687:OID31031:v1:Neurology_II	14	-0.0310534	0.021072	0.140568	PPP	P51687	Shin et al.	tryptophan	HMDB0000929	ENSG00000139531	SUOX	FALSE
127112	MR-IVW	M00054	tryptophan	TARS1:P26639:OID31343:v1:Oncology_II	TARS1:P26639:OID31343:v1:Oncology_II	14	-0.0288918	0.0211022	0.170955	PPP	P26639	Shin et al.	tryptophan	HMDB0000929	ENSG00000113407	TARS	FALSE
127113	MR-IVW	M00054	tryptophan	TDO2:P48775:OID30910:v1:Neurology_II	TDO2:P48775:OID30910:v1:Neurology_II	14	-0.0131037	0.0213437	0.539255	PPP	P48775	Shin et al.	tryptophan	HMDB0000929	ENSG00000151790	TDO2	FALSE
127114	MR-IVW	M00054	tryptophan	THTPA:Q9BU02:OID31375:v1:Oncology_II	THTPA:Q9BU02:OID31375:v1:Oncology_II	14	-0.0549027	0.0211232	0.00934512	PPP	Q9BU02	Shin et al.	tryptophan	HMDB0000929	ENSG00000259431	THTPA	FALSE
127116	MR-IVW	M00054	tryptophan	TIGAR:Q9NQ88:OID20894:v1:Neurology	TIGAR:Q9NQ88:OID20894:v1:Neurology	14	0.0569636	0.021394	0.00775412	PPP	Q9NQ88	Shin et al.	tryptophan	HMDB0000929	ENSG00000078237	TIGAR	FALSE
127118	MR-IVW	M00054	tryptophan	TK1:P04183:OID31294:v1:Oncology_II	TK1:P04183:OID31294:v1:Oncology_II	14	0.0298121	0.0212416	0.160474	PPP	P04183	Shin et al.	tryptophan	HMDB0000929	ENSG00000167900	TK1	FALSE
127120	MR-IVW	M00054	tryptophan	TPK1:Q9H3S4:OID30338:v1:Cardiometabolic_II	TPK1:Q9H3S4:OID30338:v1:Cardiometabolic_II	14	-0.0255999	0.0210509	0.223949	PPP	Q9H3S4	Shin et al.	tryptophan	HMDB0000929	ENSG00000196511	TPK1	FALSE
127121	MR-IVW	M00054	tryptophan	TREH:O43280:OID30388:v1:Cardiometabolic_II	TREH:O43280:OID30388:v1:Cardiometabolic_II	14	0.00632865	0.0210563	0.763752	PPP	O43280	Shin et al.	tryptophan	HMDB0000929	ENSG00000118094	TREH	FALSE
127122	MR-IVW	M00054	tryptophan	TYMP:P19971:OID20234:v1:Cardiometabolic	TYMP:P19971:OID20234:v1:Cardiometabolic	14	-0.0523266	0.0212072	0.0136097	PPP	P19971	Shin et al.	tryptophan	HMDB0000929	ENSG00000025708	TYMP	FALSE
127124	MR-IVW	M00054	tryptophan	UPB1:Q9UBR1:OID30352:v1:Cardiometabolic_II	UPB1:Q9UBR1:OID30352:v1:Cardiometabolic_II	14	-0.0182194	0.0210507	0.386766	PPP	Q9UBR1	Shin et al.	tryptophan	HMDB0000929	ENSG00000100024	UPB1	FALSE
127126	MR-IVW	M00054	tryptophan	VNN1:O95497:OID30711:v1:Inflammation_II	VNN1:O95497:OID30711:v1:Inflammation_II	14	-0.00112179	0.0210374	0.957474	PPP	O95497	Shin et al.	tryptophan	HMDB0000929	ENSG00000112299	VNN1	FALSE
127127	MR-IVW	M00054	tryptophan	VNN2:O95498:OID21310:v1:Oncology	VNN2:O95498:OID21310:v1:Oncology	14	0.00416372	0.0211788	0.844142	PPP	O95498	Shin et al.	tryptophan	HMDB0000929	ENSG00000112303	VNN2	FALSE
127128	MR-IVW	M00054	tryptophan	WARS:P23381:OID21084:v1:Neurology	WARS:P23381:OID21084:v1:Neurology	14	0.0327368	0.0211301	0.12131	PPP	P23381	Shin et al.	tryptophan	HMDB0000929	ENSG00000140105	WARS	FALSE
127129	MR-IVW	M00054	tryptophan	YARS1:P54577:OID31494:v1:Oncology_II	YARS1:P54577:OID31494:v1:Oncology_II	14	-0.0605378	0.021096	0.00410955	PPP	P54577	Shin et al.	tryptophan	HMDB0000929	ENSG00000134684	YARS	FALSE
127130	MR-IVW	M00059	histidine	10024_44_HOGA1_HOGA1	10024_44_HOGA1_HOGA1	1	-0.024839	0.061998	0.688684	DeCODE	Q86XE5	Shin et al.	histidine	HMDB0000177	ENSG00000241935	HOGA1	FALSE
127131	MR-IVW	M00059	histidine	10086_39_CBS_CBS	10086_39_CBS_CBS	1	-0.0121879	0.0619981	0.844152	DeCODE	P35520	Shin et al.	histidine	HMDB0000177	ENSG00000160200	CBS	FALSE
127132	MR-IVW	M00059	histidine	10531_18_NRAS_RASN	10531_18_NRAS_RASN	1	0.120006	0.0619949	0.0528999	DeCODE	P01111	Shin et al.	histidine	HMDB0000177	ENSG00000213281	NRAS	FALSE
127133	MR-IVW	M00059	histidine	10612_18_PLOD3_PLOD3	10612_18_PLOD3_PLOD3	1	-0.104783	0.0619957	0.0909958	DeCODE	O60568	Shin et al.	histidine	HMDB0000177	ENSG00000106397	PLOD3	FALSE
127134	MR-IVW	M00059	histidine	11098_1_PDXK_PDXK	11098_1_PDXK_PDXK	1	-0.0441727	0.0619951	0.476144	DeCODE	O00764	Shin et al.	histidine	HMDB0000177	ENSG00000160209	PDXK	FALSE
127135	MR-IVW	M00059	histidine	11241_8_ASL_ARLY	11241_8_ASL_ARLY	1	-0.0690216	0.0619945	0.265558	DeCODE	P04424	Shin et al.	histidine	HMDB0000177	ENSG00000126522	ASL	FALSE
127136	MR-IVW	M00059	histidine	11247_20_NAGS_NAGS	11247_20_NAGS_NAGS	1	-0.112478	0.0619927	0.0696199	DeCODE	Q8N159	Shin et al.	histidine	HMDB0000177	ENSG00000161653	NAGS	FALSE
127137	MR-IVW	M00059	histidine	11280_6_GAD1_DCE1	11280_6_GAD1_DCE1	1	-0.0482307	0.061995	0.436582	DeCODE	Q99259	Shin et al.	histidine	HMDB0000177	ENSG00000128683	GAD1	FALSE
127138	MR-IVW	M00059	histidine	11348_132_P4HA2_P4HA2	11348_132_P4HA2_P4HA2	1	-0.0411486	0.0619952	0.506858	DeCODE	O15460	Shin et al.	histidine	HMDB0000177	ENSG00000072682	P4HA2	FALSE
127139	MR-IVW	M00059	histidine	11361_73_TYMP_TP	11361_73_TYMP_TP	1	-0.0435138	0.0619951	0.482747	DeCODE	P19971	Shin et al.	histidine	HMDB0000177	ENSG00000025708	TYMP	FALSE
127140	MR-IVW	M00059	histidine	11368_32_AK2_KAD2	11368_32_AK2_KAD2	1	-0.0733697	0.0619943	0.236615	DeCODE	P54819	Shin et al.	histidine	HMDB0000177	ENSG00000004455	AK2	FALSE
127141	MR-IVW	M00059	histidine	11377_19_ADH7_ADH7	11377_19_ADH7_ADH7	1	-0.0106157	0.0619955	0.864041	DeCODE	P40394	Shin et al.	histidine	HMDB0000177	ENSG00000196344	ADH7	FALSE
127142	MR-IVW	M00059	histidine	11381_56_PRPS1_PRPS1	11381_56_PRPS1_PRPS1	1	-0.076293	0.0619942	0.218455	DeCODE	P60891	Shin et al.	histidine	HMDB0000177	ENSG00000147224	PRPS1	FALSE
127143	MR-IVW	M00059	histidine	11382_5_BLVRA_BIEA	11382_5_BLVRA_BIEA	1	-0.0411807	0.0619952	0.506526	DeCODE	P53004	Shin et al.	histidine	HMDB0000177	ENSG00000106605	BLVRA	FALSE
127144	MR-IVW	M00059	histidine	11391_69_MVK_MVK	11391_69_MVK_MVK	1	-0.0556618	0.0619948	0.369268	DeCODE	Q03426	Shin et al.	histidine	HMDB0000177	ENSG00000110921	MVK	FALSE
127145	MR-IVW	M00059	histidine	11402_17_KMT2C_KMT2C	11402_17_KMT2C_KMT2C	1	0.0105572	0.0619955	0.864782	DeCODE	Q8NEZ4	Shin et al.	histidine	HMDB0000177	ENSG00000055609	KMT2C	FALSE
127146	MR-IVW	M00059	histidine	11424_4_FAH_FAAA	11424_4_FAH_FAAA	1	-0.108063	0.0619929	0.0813083	DeCODE	P16930	Shin et al.	histidine	HMDB0000177	ENSG00000103876	FAH	FALSE
127147	MR-IVW	M00059	histidine	11441_11_PYGL_PYGL	11441_11_PYGL_PYGL	1	-0.0980947	0.0619934	0.113571	DeCODE	P06737	Shin et al.	histidine	HMDB0000177	ENSG00000100504	PYGL	FALSE
127148	MR-IVW	M00059	histidine	11448_34_GALK1_GALK1	11448_34_GALK1_GALK1	1	-0.0493744	0.061995	0.425785	DeCODE	P51570	Shin et al.	histidine	HMDB0000177	ENSG00000108479	GALK1	FALSE
127149	MR-IVW	M00059	histidine	11572_4_DNM2_DYN2	11572_4_DNM2_DYN2	1	-0.092118	0.0619936	0.137298	DeCODE	P50570	Shin et al.	histidine	HMDB0000177	ENSG00000079805	DNM2	FALSE
127150	MR-IVW	M00059	histidine	11645_9_P4HA1_P4HA1	11645_9_P4HA1_P4HA1	1	-0.0379842	0.0619952	0.540077	DeCODE	P13674	Shin et al.	histidine	HMDB0000177	ENSG00000122884	P4HA1	FALSE
127151	MR-IVW	M00059	histidine	11653_69_SLC6A9_SC6A9	11653_69_SLC6A9_SC6A9	1	0.0537766	0.0619949	0.385703	DeCODE	P48067	Shin et al.	histidine	HMDB0000177	ENSG00000196517	SLC6A9	FALSE
127152	MR-IVW	M00059	histidine	11709_29_CPT1B_CPT1B	11709_29_CPT1B_CPT1B	1	-0.0441072	0.0619951	0.476798	DeCODE	Q92523	Shin et al.	histidine	HMDB0000177	ENSG00000205560	CPT1B	FALSE
127153	MR-IVW	M00059	histidine	12018_84_TPK1_TPK1	12018_84_TPK1_TPK1	1	-0.0989975	0.0619933	0.110287	DeCODE	Q9H3S4	Shin et al.	histidine	HMDB0000177	ENSG00000196511	TPK1	FALSE
127154	MR-IVW	M00059	histidine	12334_25_SHMT1_cSHMT	12334_25_SHMT1_cSHMT	1	-0.0914619	0.0619936	0.14012	DeCODE	P34896	Shin et al.	histidine	HMDB0000177	ENSG00000176974	SHMT1	FALSE
127155	MR-IVW	M00059	histidine	12340_17_AARS_SYAC	12340_17_AARS_SYAC	1	-0.116545	0.0619925	0.0601091	DeCODE	P49588	Shin et al.	histidine	HMDB0000177	ENSG00000090861	AARS	FALSE
127156	MR-IVW	M00059	histidine	12348_46_SARS2_SYSM	12348_46_SARS2_SYSM	1	-0.106755	0.061993	0.0850597	DeCODE	Q9NP81	Shin et al.	histidine	HMDB0000177	ENSG00000104835	SARS2	FALSE
127157	MR-IVW	M00059	histidine	12374_8_PAFAH1B3_PA1B3	12374_8_PAFAH1B3_PA1B3	1	-0.00706033	0.0619955	0.909329	DeCODE	Q15102	Shin et al.	histidine	HMDB0000177	ENSG00000079462	PAFAH1B3	FALSE
127158	MR-IVW	M00059	histidine	12395_86_DARS2_SYDM	12395_86_DARS2_SYDM	1	-0.119989	0.0619923	0.0529229	DeCODE	Q6PI48	Shin et al.	histidine	HMDB0000177	ENSG00000117593	DARS2	FALSE
127159	MR-IVW	M00059	histidine	12422_143_ALOX15B_LX15B	12422_143_ALOX15B_LX15B	1	0.066099	0.0619946	0.28633	DeCODE	O15296	Shin et al.	histidine	HMDB0000177	ENSG00000179593	ALOX15B	FALSE
127160	MR-IVW	M00059	histidine	12425_104_ARF6_ARF6	12425_104_ARF6_ARF6	1	-0.0287497	0.0619954	0.642834	DeCODE	P62330	Shin et al.	histidine	HMDB0000177	ENSG00000165527	ARF6	FALSE
127161	MR-IVW	M00059	histidine	12428_2_LYPLAL1_LYPL1	12428_2_LYPLAL1_LYPL1	1	-0.0731137	0.0619943	0.238254	DeCODE	Q5VWZ2	Shin et al.	histidine	HMDB0000177	ENSG00000143353	LYPLAL1	FALSE
127162	MR-IVW	M00059	histidine	12450_42_PMVK_PMVK	12450_42_PMVK_PMVK	1	-0.0676368	0.0619945	0.275267	DeCODE	Q15126	Shin et al.	histidine	HMDB0000177	ENSG00000163344	PMVK	FALSE
127163	MR-IVW	M00059	histidine	12462_20_SETMAR_SETMR	12462_20_SETMAR_SETMR	1	0.0156381	0.0619955	0.800852	DeCODE	Q53H47	Shin et al.	histidine	HMDB0000177	ENSG00000170364	SETMAR	FALSE
127164	MR-IVW	M00059	histidine	12476_50_TIGAR_TIGAR	12476_50_TIGAR_TIGAR	1	-0.0270228	0.0619954	0.662921	DeCODE	Q9NQ88	Shin et al.	histidine	HMDB0000177	ENSG00000078237	TIGAR	FALSE
127165	MR-IVW	M00059	histidine	12507_16_ITPKC_IP3KC	12507_16_ITPKC_IP3KC	1	-0.0280353	0.0619954	0.651113	DeCODE	Q96DU7	Shin et al.	histidine	HMDB0000177	ENSG00000086544	ITPKC	FALSE
127166	MR-IVW	M00059	histidine	12515_45_UCK2_UCK2	12515_45_UCK2_UCK2	1	0.0258577	0.0619954	0.676612	DeCODE	Q9BZX2	Shin et al.	histidine	HMDB0000177	ENSG00000143179	UCK2	FALSE
127167	MR-IVW	M00059	histidine	12524_18_SAT2_SAT2	12524_18_SAT2_SAT2	1	-0.0940123	0.0619935	0.129397	DeCODE	Q96F10	Shin et al.	histidine	HMDB0000177	ENSG00000141504	SAT2	FALSE
127168	MR-IVW	M00059	histidine	12581_39_IMPA2_IMPA2	12581_39_IMPA2_IMPA2	1	-0.0349762	0.0619953	0.572635	DeCODE	O14732	Shin et al.	histidine	HMDB0000177	ENSG00000141401	IMPA2	FALSE
127169	MR-IVW	M00059	histidine	12632_14_NAT1_ARY1	12632_14_NAT1_ARY1	1	0.000736639	0.0619956	0.99052	DeCODE	P18440	Shin et al.	histidine	HMDB0000177	ENSG00000171428	NAT1	FALSE
127170	MR-IVW	M00059	histidine	12636_113_SMYD2_SMYD2	12636_113_SMYD2_SMYD2	1	-0.00485288	0.0619955	0.937607	DeCODE	Q9NRG4	Shin et al.	histidine	HMDB0000177	ENSG00000143499	SMYD2	FALSE
127171	MR-IVW	M00059	histidine	12637_7_CRAT_CACP	12637_7_CRAT_CACP	1	-0.100718	0.0619932	0.104236	DeCODE	P43155	Shin et al.	histidine	HMDB0000177	ENSG00000095321	CRAT	FALSE
127172	MR-IVW	M00059	histidine	12641_3_INPP5B_I5P2	12641_3_INPP5B_I5P2	1	-0.116627	0.0619924	0.0599307	DeCODE	P32019	Shin et al.	histidine	HMDB0000177	ENSG00000204084	INPP5B	FALSE
127173	MR-IVW	M00059	histidine	12644_63_ADSS_PURA2	12644_63_ADSS_PURA2	1	0.0267141	0.0619954	0.666538	DeCODE	P30520	Shin et al.	histidine	HMDB0000177	ENSG00000035687	ADSS	FALSE
127174	MR-IVW	M00059	histidine	12647_52_SETD2_SETD2	12647_52_SETD2_SETD2	1	-0.0267947	0.0619954	0.665593	DeCODE	Q9BYW2	Shin et al.	histidine	HMDB0000177	ENSG00000181555	SETD2	FALSE
127175	MR-IVW	M00059	histidine	12658_72_PANK3_PANK3	12658_72_PANK3_PANK3	1	-0.0388395	0.0619952	0.530993	DeCODE	Q9H999	Shin et al.	histidine	HMDB0000177	ENSG00000120137	PANK3	FALSE
127176	MR-IVW	M00059	histidine	12667_2_GDA_GUAD	12667_2_GDA_GUAD	1	0.0155903	0.0619955	0.801447	DeCODE	Q9Y2T3	Shin et al.	histidine	HMDB0000177	ENSG00000119125	GDA	FALSE
127177	MR-IVW	M00059	histidine	12675_14_DARS_SYDC	12675_14_DARS_SYDC	1	-0.121447	0.0619922	0.0501043	DeCODE	P14868	Shin et al.	histidine	HMDB0000177	ENSG00000115866	DARS	FALSE
127178	MR-IVW	M00059	histidine	12686_15_MPST_THTM	12686_15_MPST_THTM	1	-0.018129	0.0619955	0.769962	DeCODE	P25325	Shin et al.	histidine	HMDB0000177	ENSG00000128309	MPST	FALSE
127179	MR-IVW	M00059	histidine	12691_44_SHMT2_GLYM	12691_44_SHMT2_GLYM	1	-0.117939	0.0619924	0.0571093	DeCODE	P34897	Shin et al.	histidine	HMDB0000177	ENSG00000182199	SHMT2	FALSE
127180	MR-IVW	M00059	histidine	12692_56_DOT1L_DOT1L	12692_56_DOT1L_DOT1L	1	0.0646365	0.0619946	0.297126	DeCODE	Q8TEK3	Shin et al.	histidine	HMDB0000177	ENSG00000104885	DOT1L	FALSE
127181	MR-IVW	M00059	histidine	12697_30_PIP4K2A_PI42A	12697_30_PIP4K2A_PI42A	1	-0.0896879	0.0619937	0.147974	DeCODE	P48426	Shin et al.	histidine	HMDB0000177	ENSG00000150867	PIP4K2A	FALSE
127182	MR-IVW	M00059	histidine	12700_9_ACLY_ACLY	12700_9_ACLY_ACLY	1	-0.0582111	0.0619948	0.347748	DeCODE	P53396	Shin et al.	histidine	HMDB0000177	ENSG00000131473	ACLY	FALSE
127183	MR-IVW	M00059	histidine	12786_61_GPCPD1_GDE5	12786_61_GPCPD1_GDE5	1	-0.0587427	0.0619948	0.343362	DeCODE	Q9NPB8	Shin et al.	histidine	HMDB0000177	ENSG00000125772	GPCPD1	FALSE
127184	MR-IVW	M00059	histidine	12812_25_ACYP2_ACYP2	12812_25_ACYP2_ACYP2	1	-0.0679979	0.0619945	0.272712	DeCODE	P14621	Shin et al.	histidine	HMDB0000177	ENSG00000170634	ACYP2	FALSE
127185	MR-IVW	M00059	histidine	12815_9_IARS_SYIC	12815_9_IARS_SYIC	1	0.0161625	0.0619955	0.794321	DeCODE	P41252	Shin et al.	histidine	HMDB0000177	ENSG00000196305	IARS	FALSE
127186	MR-IVW	M00059	histidine	12818_159_SLC14A2_UT2	12818_159_SLC14A2_UT2	1	-0.0310952	0.0619953	0.615968	DeCODE	Q15849	Shin et al.	histidine	HMDB0000177	ENSG00000132874	SLC14A2	FALSE
127187	MR-IVW	M00059	histidine	12881_17_RDH16_RDH16	12881_17_RDH16_RDH16	1	0.0216919	0.0619954	0.726417	DeCODE	O75452	Shin et al.	histidine	HMDB0000177	ENSG00000139547	RDH16	FALSE
127188	MR-IVW	M00059	histidine	12895_28_DGKB_DGKB	12895_28_DGKB_DGKB	1	0.00757678	0.0619955	0.902729	DeCODE	Q9Y6T7	Shin et al.	histidine	HMDB0000177	ENSG00000136267	DGKB	FALSE
127189	MR-IVW	M00059	histidine	12960_9_GCK_HXK4	12960_9_GCK_HXK4	1	0.0225926	0.0619954	0.715541	DeCODE	P35557	Shin et al.	histidine	HMDB0000177	ENSG00000106633	GCK	FALSE
127190	MR-IVW	M00059	histidine	13059_33_RFK_RIFK	13059_33_RFK_RIFK	1	-0.0415285	0.0619952	0.502943	DeCODE	Q969G6	Shin et al.	histidine	HMDB0000177	ENSG00000135002	RFK	FALSE
127191	MR-IVW	M00059	histidine	13083_18_VARS_SYVC	13083_18_VARS_SYVC	1	-0.0184291	0.0619955	0.766264	DeCODE	P26640	Shin et al.	histidine	HMDB0000177	ENSG00000204394	VARS1	FALSE
127192	MR-IVW	M00059	histidine	13130_150_HK2_HXK2	13130_150_HK2_HXK2	1	-0.105749	0.061993	0.0880417	DeCODE	P52789	Shin et al.	histidine	HMDB0000177	ENSG00000159399	HK2	FALSE
127193	MR-IVW	M00059	histidine	13131_5_HK1_HXK1	13131_5_HK1_HXK1	1	-0.0367053	0.0619952	0.553806	DeCODE	P19367	Shin et al.	histidine	HMDB0000177	ENSG00000156515	HK1	FALSE
127194	MR-IVW	M00059	histidine	13430_50_SLC14A1_UT1	13430_50_SLC14A1_UT1	1	-0.0346293	0.0619926	0.576432	DeCODE	Q13336	Shin et al.	histidine	HMDB0000177	ENSG00000141469	SLC14A1	FALSE
127195	MR-IVW	M00059	histidine	13473_55_ITPKA_IP3KA	13473_55_ITPKA_IP3KA	1	-0.0483444	0.0619924	0.435483	DeCODE	P23677	Shin et al.	histidine	HMDB0000177	ENSG00000137825	ITPKA	FALSE
127196	MR-IVW	M00059	histidine	13494_6_CERS5_CERS5	13494_6_CERS5_CERS5	1	-0.0704663	0.0619918	0.255662	DeCODE	Q8N5B7	Shin et al.	histidine	HMDB0000177	ENSG00000139624	CERS5	FALSE
127197	MR-IVW	M00059	histidine	13498_1_MIOX_MIOX	13498_1_MIOX_MIOX	1	-0.00608848	0.0619929	0.921764	DeCODE	Q9UGB7	Shin et al.	histidine	HMDB0000177	ENSG00000100253	MIOX	FALSE
127198	MR-IVW	M00059	histidine	13595_20_THTPA_THTPA	13595_20_THTPA_THTPA	1	0.0225383	0.0619928	0.716184	DeCODE	Q9BU02	Shin et al.	histidine	HMDB0000177	ENSG00000259431	THTPA	FALSE
127199	MR-IVW	M00059	histidine	13596_3_RAB27B_RB27B	13596_3_RAB27B_RB27B	1	-0.0567378	0.0619922	0.360065	DeCODE	O00194	Shin et al.	histidine	HMDB0000177	ENSG00000041353	RAB27B	FALSE
127200	MR-IVW	M00059	histidine	13623_4_MLL2_MLL2	13623_4_MLL2_MLL2	1	-0.0353712	0.0619926	0.568291	DeCODE	O14686	Shin et al.	histidine	HMDB0000177	ENSG00000167548	KMT2D	FALSE
127201	MR-IVW	M00059	histidine	13624_17_NADK_NADK	13624_17_NADK_NADK	1	0.0054942	0.0619929	0.929379	DeCODE	O95544	Shin et al.	histidine	HMDB0000177	ENSG00000008130	NADK	FALSE
127202	MR-IVW	M00059	histidine	13689_2_ODC1_Ornithine_decarboxylase	13689_2_ODC1_Ornithine_decarboxylase	1	0.0232319	0.0619875	0.707821	DeCODE	P11926	Shin et al.	histidine	HMDB0000177	ENSG00000115758	ODC1	FALSE
127203	MR-IVW	M00059	histidine	13936_24_PGK2_PGK2	13936_24_PGK2_PGK2	1	-0.0245958	0.0619875	0.691525	DeCODE	P07205	Shin et al.	histidine	HMDB0000177	ENSG00000170950	PGK2	FALSE
127204	MR-IVW	M00059	histidine	13941_82_FARS2_SYFM	13941_82_FARS2_SYFM	1	-0.0247975	0.0619875	0.689127	DeCODE	O95363	Shin et al.	histidine	HMDB0000177	ENSG00000145982	FARS2	FALSE
127205	MR-IVW	M00059	histidine	13947_371_NUDT12_NUD12	13947_371_NUDT12_NUD12	1	-0.0565754	0.0619869	0.361401	DeCODE	Q9BQG2	Shin et al.	histidine	HMDB0000177	ENSG00000112874	NUDT12	FALSE
127206	MR-IVW	M00059	histidine	13990_1_PC_pyruvate_carboxylase	13990_1_PC_pyruvate_carboxylase	1	-0.0705741	0.0619865	0.254895	DeCODE	P11498	Shin et al.	histidine	HMDB0000177	ENSG00000173599	PC	FALSE
127207	MR-IVW	M00059	histidine	13998_26_ADSSL1_PURA1	13998_26_ADSSL1_PURA1	1	-0.0504351	0.0619871	0.415852	DeCODE	Q8N142	Shin et al.	histidine	HMDB0000177	ENSG00000185100	ADSSL1	FALSE
127208	MR-IVW	M00059	histidine	14006_36_GNMT_GNMT	14006_36_GNMT_GNMT	1	-0.0734672	0.0619864	0.235932	DeCODE	Q14749	Shin et al.	histidine	HMDB0000177	ENSG00000124713	GNMT	FALSE
127209	MR-IVW	M00059	histidine	14048_7_IL1RAP_IL_1_R_AcP	14048_7_IL1RAP_IL_1_R_AcP	1	0.0493423	0.0619871	0.426027	DeCODE	Q9NPH3	Shin et al.	histidine	HMDB0000177	ENSG00000196083	IL1RAP	FALSE
127210	MR-IVW	M00059	histidine	14079_14_IL18R1_IL_18_Ra	14079_14_IL18R1_IL_18_Ra	1	-0.0543746	0.061987	0.380382	DeCODE	Q13478	Shin et al.	histidine	HMDB0000177	ENSG00000115604	IL18R1	FALSE
127211	MR-IVW	M00059	histidine	14083_25_SEPHS1_SPS1	14083_25_SEPHS1_SPS1	1	-0.0903743	0.0619858	0.144845	DeCODE	P49903	Shin et al.	histidine	HMDB0000177	ENSG00000086475	SEPHS1	FALSE
127212	MR-IVW	M00059	histidine	14098_28_CARS_SYCC	14098_28_CARS_SYCC	1	-0.0815131	0.0619861	0.188503	DeCODE	P49589	Shin et al.	histidine	HMDB0000177	ENSG00000110619	CARS	FALSE
127213	MR-IVW	M00059	histidine	14226_120_BHMT2_BHMT2	14226_120_BHMT2_BHMT2	1	-0.0381877	0.0619873	0.537857	DeCODE	Q9H2M3	Shin et al.	histidine	HMDB0000177	ENSG00000132840	BHMT2	FALSE
127214	MR-IVW	M00059	histidine	14271_23_RAB6B_RAB6B	14271_23_RAB6B_RAB6B	1	-0.062372	0.0619868	0.314312	DeCODE	Q9NRW1	Shin et al.	histidine	HMDB0000177	ENSG00000154917	RAB6B	FALSE
127215	MR-IVW	M00059	histidine	14287_6_RAB5C_RAB5C	14287_6_RAB5C_RAB5C	1	-0.0889808	0.0619859	0.151144	DeCODE	P51148	Shin et al.	histidine	HMDB0000177	ENSG00000108774	RAB5C	FALSE
127216	MR-IVW	M00059	histidine	14332_3_RALA_RALA	14332_3_RALA_RALA	1	-0.138271	0.0619833	0.0256959	DeCODE	P11233	Shin et al.	histidine	HMDB0000177	ENSG00000006451	RALA	FALSE
127217	MR-IVW	M00059	histidine	15414_316_LDHA_LDHA	15414_316_LDHA_LDHA	1	-0.0643545	0.0619867	0.299178	DeCODE	P00338	Shin et al.	histidine	HMDB0000177	ENSG00000134333	LDHA	FALSE
127218	MR-IVW	M00059	histidine	15426_5_NEU1_NEUR1	15426_5_NEU1_NEUR1	1	-0.0535928	0.061987	0.387269	DeCODE	Q99519	Shin et al.	histidine	HMDB0000177	ENSG00000204386	NEU1	FALSE
127219	MR-IVW	M00059	histidine	15431_31_OTC_OTCase	15431_31_OTC_OTCase	1	-0.0895953	0.0619858	0.148341	DeCODE	P00480	Shin et al.	histidine	HMDB0000177	ENSG00000036473	OTC	FALSE
127220	MR-IVW	M00059	histidine	15435_4_PNP_PNP	15435_4_PNP_PNP	1	-0.0498926	0.0619871	0.420885	DeCODE	P00491	Shin et al.	histidine	HMDB0000177	ENSG00000198805	PNP	FALSE
127221	MR-IVW	M00059	histidine	15457_14_ANPEP_Aminopeptidase_N	15457_14_ANPEP_Aminopeptidase_N	1	0.0225136	0.0619875	0.716458	DeCODE	P15144	Shin et al.	histidine	HMDB0000177	ENSG00000166825	ANPEP	FALSE
127222	MR-IVW	M00059	histidine	15480_2_VNN2_VNN2	15480_2_VNN2_VNN2	1	-0.0249068	0.0619875	0.687829	DeCODE	O95498	Shin et al.	histidine	HMDB0000177	ENSG00000112303	VNN2	FALSE
127223	MR-IVW	M00059	histidine	15487_164_CES1_carboxylesterase__liver	15487_164_CES1_carboxylesterase__liver	1	-0.0195352	0.0619876	0.75265	DeCODE	P23141	Shin et al.	histidine	HMDB0000177	ENSG00000198848	CES1	FALSE
127224	MR-IVW	M00059	histidine	15514_26_BCHE_Pseudocholinesterase	15514_26_BCHE_Pseudocholinesterase	1	-0.0493086	0.0619871	0.426343	DeCODE	P06276	Shin et al.	histidine	HMDB0000177	ENSG00000114200	BCHE	FALSE
127225	MR-IVW	M00059	histidine	15526_33_GSS_GSHB	15526_33_GSS_GSHB	1	-0.049823	0.0619871	0.421533	DeCODE	P48637	Shin et al.	histidine	HMDB0000177	ENSG00000100983	GSS	FALSE
127226	MR-IVW	M00059	histidine	15542_19_CKMT1A_KCRU	15542_19_CKMT1A_KCRU	1	-0.00388963	0.0619877	0.949967	DeCODE	P12532	Shin et al.	histidine	HMDB0000177	ENSG00000237289	CKMT1A	FALSE
127227	MR-IVW	M00059	histidine	15553_22_ACHE_ACES	15553_22_ACHE_ACES	1	-0.00829736	0.0619876	0.893517	DeCODE	P22303	Shin et al.	histidine	HMDB0000177	ENSG00000087085	ACHE	FALSE
127228	MR-IVW	M00059	histidine	15556_49_AMY2B_Alpha_amylase_2B	15556_49_AMY2B_Alpha_amylase_2B	1	0.00116606	0.0619877	0.984992	DeCODE	P19961	Shin et al.	histidine	HMDB0000177	ENSG00000240038	AMY2B	FALSE
127229	MR-IVW	M00059	histidine	15588_17_GLA_galactosidase__alpha	15588_17_GLA_galactosidase__alpha	1	-0.102799	0.0619853	0.0972286	DeCODE	P06280	Shin et al.	histidine	HMDB0000177	ENSG00000102393	GLA	FALSE
127230	MR-IVW	M00059	histidine	15607_56_PKLR_KPYR	15607_56_PKLR_KPYR	1	0.00176637	0.0619877	0.977267	DeCODE	P30613	Shin et al.	histidine	HMDB0000177	ENSG00000143627	PKLR	FALSE
127231	MR-IVW	M00059	histidine	16015_19_GPT_ALT	16015_19_GPT_ALT	1	-0.0533948	0.061987	0.389025	DeCODE	P24298	Shin et al.	histidine	HMDB0000177	ENSG00000167701	GPT	FALSE
127232	MR-IVW	M00059	histidine	16769_20_RAC3_RAC3	16769_20_RAC3_RAC3	1	-0.101053	0.0619853	0.103044	DeCODE	P60763	Shin et al.	histidine	HMDB0000177	ENSG00000169750	RAC3	FALSE
127233	MR-IVW	M00059	histidine	16809_1_NME4_NDKM	16809_1_NME4_NDKM	1	-0.103453	0.0619852	0.0951177	DeCODE	O00746	Shin et al.	histidine	HMDB0000177	ENSG00000103202	NME4	FALSE
127234	MR-IVW	M00059	histidine	16857_2_RAB2A_RAB2A	16857_2_RAB2A_RAB2A	1	-0.106037	0.0619851	0.0871394	DeCODE	P61019	Shin et al.	histidine	HMDB0000177	ENSG00000104388	RAB2A	FALSE
127235	MR-IVW	M00059	histidine	16863_47_NANP_NANP	16863_47_NANP_NANP	1	-0.00289149	0.0619877	0.962795	DeCODE	Q8TBE9	Shin et al.	histidine	HMDB0000177	ENSG00000170191	NANP	FALSE
127236	MR-IVW	M00059	histidine	16877_19_MSRB2_MSRB2	16877_19_MSRB2_MSRB2	1	-0.00880238	0.0619876	0.887078	DeCODE	Q9Y3D2	Shin et al.	histidine	HMDB0000177	ENSG00000148450	MSRB2	FALSE
127237	MR-IVW	M00059	histidine	16883_57_RAB4A_RAB4A	16883_57_RAB4A_RAB4A	1	-0.126234	0.061984	0.0416943	DeCODE	P20338	Shin et al.	histidine	HMDB0000177	ENSG00000168118	RAB4A	FALSE
127238	MR-IVW	M00059	histidine	16932_5_SULT1E1_SULT_1E	16932_5_SULT1E1_SULT_1E	1	-0.039363	0.0619873	0.525418	DeCODE	P49888	Shin et al.	histidine	HMDB0000177	ENSG00000109193	SULT1E1	FALSE
127239	MR-IVW	M00059	histidine	17148_7_BLVRB_BLVRB	17148_7_BLVRB_BLVRB	1	0.085392	0.061986	0.168326	DeCODE	P30043	Shin et al.	histidine	HMDB0000177	ENSG00000090013	BLVRB	FALSE
127240	MR-IVW	M00059	histidine	17204_17_PNMT_PNMT	17204_17_PNMT_PNMT	1	-0.0393087	0.0619873	0.525989	DeCODE	Q3KPI0	Shin et al.	histidine	HMDB0000177	ENSG00000007129	CEACAM21	FALSE
127241	MR-IVW	M00059	histidine	17205_21_RAB5A_RAB5A	17205_21_RAB5A_RAB5A	1	-0.0653985	0.0619867	0.291406	DeCODE	P20339	Shin et al.	histidine	HMDB0000177	ENSG00000144566	RAB5A	FALSE
127242	MR-IVW	M00059	histidine	17209_27_SULT2B1_ST2B1	17209_27_SULT2B1_ST2B1	1	-0.0464644	0.0619872	0.453507	DeCODE	O00204	Shin et al.	histidine	HMDB0000177	ENSG00000088002	SULT2B1	FALSE
127243	MR-IVW	M00059	histidine	17325_10_GUK1_KGUA	17325_10_GUK1_KGUA	1	-0.0433856	0.0619872	0.483982	DeCODE	Q16774	Shin et al.	histidine	HMDB0000177	ENSG00000143774	GUK1	FALSE
127244	MR-IVW	M00059	histidine	17333_20_ACADM_ACADM	17333_20_ACADM_ACADM	1	-0.106317	0.0619851	0.086309	DeCODE	P11310	Shin et al.	histidine	HMDB0000177	ENSG00000117054	ACADM	FALSE
127245	MR-IVW	M00059	histidine	17357_33_SEPSECS_SPCS	17357_33_SEPSECS_SPCS	1	-0.11983	0.0619844	0.0532074	DeCODE	Q9HD40	Shin et al.	histidine	HMDB0000177	ENSG00000109618	SEPSECS	FALSE
127246	MR-IVW	M00059	histidine	17398_55_HMOX1_HO_1	17398_55_HMOX1_HO_1	1	0.0210883	0.0619876	0.733704	DeCODE	P09601	Shin et al.	histidine	HMDB0000177	ENSG00000100292	HMOX1	FALSE
127247	MR-IVW	M00059	histidine	17441_4_ALPI_Alkaline_phosphatase__intestine	17441_4_ALPI_Alkaline_phosphatase__intestine	1	-0.0815127	0.0619861	0.188505	DeCODE	P09923	Shin et al.	histidine	HMDB0000177	ENSG00000163295	ALPI	FALSE
127248	MR-IVW	M00059	histidine	17450_51_HARS_Histidyl_tRNA_synthetase	17450_51_HARS_Histidyl_tRNA_synthetase	1	-0.0637786	0.0619867	0.303523	DeCODE	P12081	Shin et al.	histidine	HMDB0000177	ENSG00000170445	HARS	FALSE
127249	MR-IVW	M00059	histidine	17466_72_ACSF2_ACSF2	17466_72_ACSF2_ACSF2	1	-0.0841801	0.061986	0.174448	DeCODE	Q96CM8	Shin et al.	histidine	HMDB0000177	ENSG00000167107	ACSF2	FALSE
127250	MR-IVW	M00059	histidine	17467_1_DHRS9_DHRS9	17467_1_DHRS9_DHRS9	1	-0.0491143	0.0619871	0.428168	DeCODE	Q9BPW9	Shin et al.	histidine	HMDB0000177	ENSG00000073737	DHRS9	FALSE
127251	MR-IVW	M00059	histidine	17495_141_SIRT3_SIR3	17495_141_SIRT3_SIR3	1	-0.0378306	0.0619873	0.541666	DeCODE	Q9NTG7	Shin et al.	histidine	HMDB0000177	ENSG00000142082	SIRT3	FALSE
127252	MR-IVW	M00059	histidine	17509_6_HPD_HPPD	17509_6_HPD_HPPD	1	0.0396377	0.0619873	0.522531	DeCODE	P32754	Shin et al.	histidine	HMDB0000177	ENSG00000158104	HPD	FALSE
127253	MR-IVW	M00059	histidine	17675_17_ACOT13_ACO13	17675_17_ACOT13_ACO13	1	-0.110535	0.0619849	0.0745432	DeCODE	Q9NPJ3	Shin et al.	histidine	HMDB0000177	ENSG00000112304	ACOT13	FALSE
127254	MR-IVW	M00059	histidine	17744_31_RAB11A_RB11A	17744_31_RAB11A_RB11A	1	-0.0669429	0.0619866	0.280162	DeCODE	P62491	Shin et al.	histidine	HMDB0000177	ENSG00000103769	RAB11A	FALSE
127255	MR-IVW	M00059	histidine	17752_24_ARG2_Arginase	17752_24_ARG2_Arginase	1	-0.0322948	0.0619874	0.602374	DeCODE	P78540	Shin et al.	histidine	HMDB0000177	ENSG00000081181	ARG2	FALSE
127256	MR-IVW	M00059	histidine	17789_1_QPRT_NADC	17789_1_QPRT_NADC	1	-0.0886047	0.0619859	0.152879	DeCODE	Q15274	Shin et al.	histidine	HMDB0000177	ENSG00000103485	QPRT	FALSE
127257	MR-IVW	M00059	histidine	17792_158_ALDH5A1_SSDH	17792_158_ALDH5A1_SSDH	1	0.110214	0.0619849	0.0753923	DeCODE	P51649	Shin et al.	histidine	HMDB0000177	ENSG00000112294	ALDH5A1	FALSE
127258	MR-IVW	M00059	histidine	17814_8_BPNT1_BPNT1	17814_8_BPNT1_BPNT1	1	-0.0584437	0.0619869	0.345763	DeCODE	O95861	Shin et al.	histidine	HMDB0000177	ENSG00000162813	BPNT1	FALSE
127259	MR-IVW	M00059	histidine	17822_57_RERG_RERG	17822_57_RERG_RERG	1	-0.0672694	0.0619866	0.277822	DeCODE	Q96A58	Shin et al.	histidine	HMDB0000177	ENSG00000134533	RERG	FALSE
127260	MR-IVW	M00059	histidine	17843_30_PPCS_PPCS	17843_30_PPCS_PPCS	1	-0.0686849	0.0619866	0.267836	DeCODE	Q9HAB8	Shin et al.	histidine	HMDB0000177	ENSG00000127125	PPCS	FALSE
127261	MR-IVW	M00059	histidine	17857_6_ACADL_ACADL	17857_6_ACADL_ACADL	1	-0.0628159	0.0619868	0.31088	DeCODE	P28330	Shin et al.	histidine	HMDB0000177	ENSG00000115361	ACADL	FALSE
127262	MR-IVW	M00059	histidine	18170_46_PYCR1_P5CR1	18170_46_PYCR1_P5CR1	1	0.0412415	0.0619873	0.505844	DeCODE	P32322	Shin et al.	histidine	HMDB0000177	ENSG00000183010	PYCR1	FALSE
127263	MR-IVW	M00059	histidine	18178_13_SARS_SYSC	18178_13_SARS_SYSC	1	-0.0243627	0.0619875	0.6943	DeCODE	P49591	Shin et al.	histidine	HMDB0000177	ENSG00000031698	SARS	FALSE
127264	MR-IVW	M00059	histidine	18179_56_SMS_SPSY	18179_56_SMS_SPSY	1	0.00102493	0.0619877	0.986808	DeCODE	P52788	Shin et al.	histidine	HMDB0000177	ENSG00000102172	SMS	FALSE
127265	MR-IVW	M00059	histidine	18184_28_GMPS_GUAA	18184_28_GMPS_GUAA	1	-0.0633575	0.0619867	0.306727	DeCODE	P49915	Shin et al.	histidine	HMDB0000177	ENSG00000163655	GMPS	FALSE
127266	MR-IVW	M00059	histidine	18186_15_TARS_SYTC	18186_15_TARS_SYTC	1	-0.0831139	0.0619861	0.17997	DeCODE	P26639	Shin et al.	histidine	HMDB0000177	ENSG00000113407	TARS	FALSE
127267	MR-IVW	M00059	histidine	18187_16_ASPA_ACY2	18187_16_ASPA_ACY2	1	-0.0364377	0.0619874	0.55665	DeCODE	P45381	Shin et al.	histidine	HMDB0000177	ENSG00000108381	ASPA	FALSE
127268	MR-IVW	M00059	histidine	18188_12_GATM_GATM	18188_12_GATM_GATM	1	-0.114079	0.0619847	0.065705	DeCODE	P50440	Shin et al.	histidine	HMDB0000177	ENSG00000171766	GATM	FALSE
127269	MR-IVW	M00059	histidine	18197_97_CKMT2_KCRS	18197_97_CKMT2_KCRS	1	-0.0971618	0.0619855	0.117	DeCODE	P17540	Shin et al.	histidine	HMDB0000177	ENSG00000131730	CKMT2	FALSE
127270	MR-IVW	M00059	histidine	18232_42_PIP4K2B_PI42B	18232_42_PIP4K2B_PI42B	1	-0.0876874	0.0619859	0.157176	DeCODE	P78356	Shin et al.	histidine	HMDB0000177	ENSG00000276293	PIP4K2B	FALSE
127271	MR-IVW	M00059	histidine	18297_8_MRAS_RASM	18297_8_MRAS_RASM	1	-0.0162845	0.0619876	0.792777	DeCODE	Q8IXB1	Shin et al.	histidine	HMDB0000177	ENSG00000077232	DNAJC10	FALSE
127272	MR-IVW	M00059	histidine	18309_18_CS_CISY	18309_18_CS_CISY	1	-0.104648	0.0619852	0.0913589	DeCODE	O75390	Shin et al.	histidine	HMDB0000177	ENSG00000062485	CS	FALSE
127273	MR-IVW	M00059	histidine	18322_15_JMJD6_JMJD6	18322_15_JMJD6_JMJD6	1	-0.0534583	0.061987	0.388462	DeCODE	Q6NYC1	Shin et al.	histidine	HMDB0000177	ENSG00000070495	JMJD6	FALSE
127274	MR-IVW	M00059	histidine	18324_61_SUOX_SUOX	18324_61_SUOX_SUOX	1	-0.0466583	0.0619872	0.451624	DeCODE	P51687	Shin et al.	histidine	HMDB0000177	ENSG00000139531	SUOX	FALSE
127275	MR-IVW	M00059	histidine	18328_36_PYCR2_P5CR2	18328_36_PYCR2_P5CR2	1	-0.0222067	0.0619875	0.72016	DeCODE	Q96C36	Shin et al.	histidine	HMDB0000177	ENSG00000143811	PYCR2	FALSE
127276	MR-IVW	M00059	histidine	18329_4_PRPS2_PRPS2	18329_4_PRPS2_PRPS2	1	-0.0624292	0.0619868	0.313868	DeCODE	P11908	Shin et al.	histidine	HMDB0000177	ENSG00000101911	PRPS2	FALSE
127277	MR-IVW	M00059	histidine	18338_26_IDH1_IDH	18338_26_IDH1_IDH	1	-0.156508	0.0619821	0.011568	DeCODE	O75874	Shin et al.	histidine	HMDB0000177	ENSG00000138413	IDH1	FALSE
127278	MR-IVW	M00059	histidine	18342_2_PSAT1_SERC	18342_2_PSAT1_SERC	1	-0.0508679	0.0619871	0.411862	DeCODE	Q9Y617	Shin et al.	histidine	HMDB0000177	ENSG00000135069	PSAT1	FALSE
127279	MR-IVW	M00059	histidine	18382_109_COMT_Catechol_O_methyltransferase	18382_109_COMT_Catechol_O_methyltransferase	1	-0.125341	0.0619841	0.0431611	DeCODE	P21964	Shin et al.	histidine	HMDB0000177	ENSG00000093010	COMT	FALSE
127280	MR-IVW	M00059	histidine	18398_1_AKR1D1_AK1D1	18398_1_AKR1D1_AK1D1	1	-0.0544819	0.061987	0.379442	DeCODE	P51857	Shin et al.	histidine	HMDB0000177	ENSG00000122787	AKR1D1	FALSE
127281	MR-IVW	M00059	histidine	18401_18_ALKBH3_ALKB3	18401_18_ALKBH3_ALKB3	1	-0.073079	0.0619864	0.238418	DeCODE	Q96Q83	Shin et al.	histidine	HMDB0000177	ENSG00000166199	ALKBH3	FALSE
127282	MR-IVW	M00059	histidine	18403_25_AMPD2_AMPD2	18403_25_AMPD2_AMPD2	1	-0.104753	0.0619852	0.0910324	DeCODE	Q01433	Shin et al.	histidine	HMDB0000177	ENSG00000116337	AMPD2	FALSE
127283	MR-IVW	M00059	histidine	18422_41_MVD_ERG19	18422_41_MVD_ERG19	1	-0.109172	0.0619849	0.0781924	DeCODE	P53602	Shin et al.	histidine	HMDB0000177	ENSG00000167508	MVD	FALSE
127284	MR-IVW	M00059	histidine	18432_32_RALB_RALB	18432_32_RALB_RALB	1	-0.0568687	0.0619869	0.358917	DeCODE	P11234	Shin et al.	histidine	HMDB0000177	ENSG00000144118	RALB	FALSE
127285	MR-IVW	M00059	histidine	18900_37_HRAS_H_ras__WT_	18900_37_HRAS_H_ras__WT_	1	-0.0765864	0.0619863	0.216631	DeCODE	P01112	Shin et al.	histidine	HMDB0000177	ENSG00000174775	HRAS	FALSE
127286	MR-IVW	M00059	histidine	18917_53_AMY2A_Pancreatic_alpha_amylase	18917_53_AMY2A_Pancreatic_alpha_amylase	1	-0.0125979	0.0619876	0.838953	DeCODE	P04746	Shin et al.	histidine	HMDB0000177	ENSG00000243480	AMY2A	FALSE
127287	MR-IVW	M00059	histidine	19114_8_TK2_KITM	19114_8_TK2_KITM	1	0.00192728	0.0619877	0.975197	DeCODE	O00142	Shin et al.	histidine	HMDB0000177	ENSG00000166548	TK2	FALSE
127288	MR-IVW	M00059	histidine	19207_119_ADK_ADK	19207_119_ADK_ADK	1	-0.0970419	0.0619855	0.117452	DeCODE	P55263	Shin et al.	histidine	HMDB0000177	ENSG00000156110	ADK	FALSE
127289	MR-IVW	M00059	histidine	19222_124_RAB5B_RAB5B	19222_124_RAB5B_RAB5B	1	-0.0689972	0.0619866	0.265666	DeCODE	P61020	Shin et al.	histidine	HMDB0000177	ENSG00000111540	RAB5B	FALSE
127290	MR-IVW	M00059	histidine	19223_6_RAB1A_RAB1A	19223_6_RAB1A_RAB1A	1	-0.0661801	0.0619867	0.285678	DeCODE	P62820	Shin et al.	histidine	HMDB0000177	ENSG00000138069	RAB1A	FALSE
127291	MR-IVW	M00059	histidine	19239_5_ARF1_ARF1	19239_5_ARF1_ARF1	1	-0.0199859	0.0619876	0.747136	DeCODE	P84077	Shin et al.	histidine	HMDB0000177	ENSG00000143761	ARF1	FALSE
127292	MR-IVW	M00059	histidine	19249_18_KARS_SYK	19249_18_KARS_SYK	1	-0.0906443	0.0619858	0.143648	DeCODE	Q15046	Shin et al.	histidine	HMDB0000177	ENSG00000065427	KARS	FALSE
127293	MR-IVW	M00059	histidine	19253_82_RAB2B_RAB2B	19253_82_RAB2B_RAB2B	1	-0.0647446	0.0619867	0.296258	DeCODE	Q8WUD1	Shin et al.	histidine	HMDB0000177	ENSG00000129472	RAB2B	FALSE
127294	MR-IVW	M00059	histidine	19254_125_GMPR_GMPR1	19254_125_GMPR_GMPR1	1	-0.0785752	0.0619863	0.204933	DeCODE	P36959	Shin et al.	histidine	HMDB0000177	ENSG00000137198	GMPR	FALSE
127295	MR-IVW	M00059	histidine	19258_24_GCDH_GCDH	19258_24_GCDH_GCDH	1	-0.144423	0.0619829	0.0198041	DeCODE	Q92947	Shin et al.	histidine	HMDB0000177	ENSG00000105607	GCDH	FALSE
127296	MR-IVW	M00059	histidine	19262_219_ACADVL_ACADV	19262_219_ACADVL_ACADV	1	-0.0964925	0.0619855	0.119543	DeCODE	P49748	Shin et al.	histidine	HMDB0000177	ENSG00000072778	ACADVL	FALSE
127297	MR-IVW	M00059	histidine	19270_26_YARS_SYYC	19270_26_YARS_SYYC	1	-0.0585853	0.0619869	0.344595	DeCODE	P54577	Shin et al.	histidine	HMDB0000177	ENSG00000134684	YARS	FALSE
127298	MR-IVW	M00059	histidine	19278_19_RAB1B_RAB1B	19278_19_RAB1B_RAB1B	1	-0.138109	0.0619833	0.0258696	DeCODE	Q9H0U4	Shin et al.	histidine	HMDB0000177	ENSG00000174903	RAB1B	FALSE
127299	MR-IVW	M00059	histidine	19365_11_BCAT2_BCAT2	19365_11_BCAT2_BCAT2	1	-0.0978588	0.0619855	0.114396	DeCODE	O15382	Shin et al.	histidine	HMDB0000177	ENSG00000105552	BCAT2	FALSE
127300	MR-IVW	M00059	histidine	19376_74_NNMT_NNMT	19376_74_NNMT_NNMT	1	0.0135992	0.0619876	0.82635	DeCODE	P40261	Shin et al.	histidine	HMDB0000177	ENSG00000166741	NNMT	FALSE
127301	MR-IVW	M00059	histidine	19446_1_GMPR2_GMPR2	19446_1_GMPR2_GMPR2	1	-0.078609	0.0619863	0.204738	DeCODE	Q9P2T1	Shin et al.	histidine	HMDB0000177	ENSG00000100938	GMPR2	FALSE
127302	MR-IVW	M00059	histidine	19448_104_UPP1_UPP1	19448_104_UPP1_UPP1	1	-0.0594005	0.0619869	0.337924	DeCODE	Q16831	Shin et al.	histidine	HMDB0000177	ENSG00000183696	UPP1	FALSE
127303	MR-IVW	M00059	histidine	19467_3_RBKS_RBSK	19467_3_RBKS_RBSK	1	-0.0364262	0.0619874	0.556774	DeCODE	Q9H477	Shin et al.	histidine	HMDB0000177	ENSG00000171174	RBKS	FALSE
127304	MR-IVW	M00059	histidine	19483_16_KDSR_KDSR	19483_16_KDSR_KDSR	1	-0.0140202	0.0619876	0.821063	DeCODE	Q06136	Shin et al.	histidine	HMDB0000177	ENSG00000119537	KDSR	FALSE
127305	MR-IVW	M00059	histidine	19496_1_NPL_NPL	19496_1_NPL_NPL	1	-0.0944531	0.0619856	0.127561	DeCODE	Q9BXD5	Shin et al.	histidine	HMDB0000177	ENSG00000135838	NPL	FALSE
127306	MR-IVW	M00059	histidine	19504_22_DTYMK_KTHY	19504_22_DTYMK_KTHY	1	-0.0558441	0.061987	0.367641	DeCODE	P23919	Shin et al.	histidine	HMDB0000177	ENSG00000168393	DTYMK	FALSE
127307	MR-IVW	M00059	histidine	19506_6_GLYAT_GLYAT	19506_6_GLYAT_GLYAT	1	-0.101188	0.0619853	0.102584	DeCODE	Q6IB77	Shin et al.	histidine	HMDB0000177	ENSG00000149124	GLYAT	FALSE
127308	MR-IVW	M00059	histidine	19518_12_HK3_HXK3	19518_12_HK3_HXK3	1	-0.0104429	0.0619876	0.866216	DeCODE	P52790	Shin et al.	histidine	HMDB0000177	ENSG00000160883	HK3	FALSE
127309	MR-IVW	M00059	histidine	2622_18_HMOX2_HO_2	2622_18_HMOX2_HO_2	1	-0.129444	0.0619838	0.036766	DeCODE	P30519	Shin et al.	histidine	HMDB0000177	ENSG00000103415	HMOX2	FALSE
127310	MR-IVW	M00059	histidine	2642_4_PAFAH1B2_PAFAH_beta_subunit	2642_4_PAFAH1B2_PAFAH_beta_subunit	1	-0.0448737	0.0619872	0.469115	DeCODE	P68402	Shin et al.	histidine	HMDB0000177	ENSG00000168092	PAFAH1B2	FALSE
127311	MR-IVW	M00059	histidine	2870_29_RAC1_RAC1	2870_29_RAC1_RAC1	1	-0.0928693	0.0619857	0.134072	DeCODE	P63000	Shin et al.	histidine	HMDB0000177	ENSG00000136238	RAC1	FALSE
127312	MR-IVW	M00059	histidine	2943_5_CYP3A4_Cytochrome_P450_3A4	2943_5_CYP3A4_Cytochrome_P450_3A4	1	-0.127558	0.061984	0.0395972	DeCODE	P08684	Shin et al.	histidine	HMDB0000177	ENSG00000160868	CYP3A4	FALSE
127313	MR-IVW	M00059	histidine	2991_9_IL1R1_IL_1_sRI	2991_9_IL1R1_IL_1_sRI	1	0.000842911	0.0619877	0.989151	DeCODE	P14778	Shin et al.	histidine	HMDB0000177	ENSG00000115594	IL1R1	FALSE
127314	MR-IVW	M00059	histidine	2993_1_IL18RAP_IL_18_Rb	2993_1_IL18RAP_IL_18_Rb	1	-0.0805494	0.0619862	0.193781	DeCODE	O95256	Shin et al.	histidine	HMDB0000177	ENSG00000115607	IL18RAP	FALSE
127315	MR-IVW	M00059	histidine	2994_71_IL1RL2_IL_1Rrp2	2994_71_IL1RL2_IL_1Rrp2	1	-0.0628533	0.0619868	0.310593	DeCODE	Q9HB29	Shin et al.	histidine	HMDB0000177	ENSG00000115598	IL1RL2	FALSE
127316	MR-IVW	M00059	histidine	3182_38_ENTPD1_CD39	3182_38_ENTPD1_CD39	1	-0.0389093	0.0619873	0.530202	DeCODE	P49961	Shin et al.	histidine	HMDB0000177	ENSG00000138185	ENTPD1	FALSE
127317	MR-IVW	M00059	histidine	3192_3_CNDP2_Glutamate_carboxypeptidase	3192_3_CNDP2_Glutamate_carboxypeptidase	1	-0.0380441	0.0619873	0.539387	DeCODE	Q96KP4	Shin et al.	histidine	HMDB0000177	ENSG00000133313	CNDP2	FALSE
127318	MR-IVW	M00059	histidine	3232_28_ACP5_TrATPase	3232_28_ACP5_TrATPase	1	-0.135065	0.0619835	0.0293287	DeCODE	P13686	Shin et al.	histidine	HMDB0000177	ENSG00000102575	ACP5	FALSE
127319	MR-IVW	M00059	histidine	3343_1_ACY1_Aminoacylase_1	3343_1_ACY1_Aminoacylase_1	1	-0.0246775	0.0619875	0.690553	DeCODE	Q03154	Shin et al.	histidine	HMDB0000177	ENSG00000114786	ACY1	FALSE
127320	MR-IVW	M00059	histidine	3583_54_ARSA_Arylsulfatase_A	3583_54_ARSA_Arylsulfatase_A	1	0.0466448	0.0619872	0.451756	DeCODE	P15289	Shin et al.	histidine	HMDB0000177	ENSG00000100299	ARSA	FALSE
127321	MR-IVW	M00059	histidine	3761_4_PTGS2_COX_2	3761_4_PTGS2_COX_2	1	-0.0796754	0.0619862	0.198662	DeCODE	P35354	Shin et al.	histidine	HMDB0000177	ENSG00000073756	PTGS2	FALSE
127322	MR-IVW	M00059	histidine	3800_71_CKB_CK_BB	3800_71_CKB_CK_BB	1	-0.0156962	0.0619876	0.800101	DeCODE	P12277	Shin et al.	histidine	HMDB0000177	ENSG00000166165	CKB	FALSE
127323	MR-IVW	M00059	histidine	3848_14_GAPDH_GAPDH__liver	3848_14_GAPDH_GAPDH__liver	1	-0.0841988	0.061986	0.174353	DeCODE	P04406	Shin et al.	histidine	HMDB0000177	ENSG00000111640	GAPDH	FALSE
127324	MR-IVW	M00059	histidine	3890_8_LDHB_LDH_H_1	3890_8_LDHB_LDH_H_1	1	-0.094718	0.0619856	0.126497	DeCODE	P07195	Shin et al.	histidine	HMDB0000177	ENSG00000111716	LDHB	FALSE
127325	MR-IVW	M00059	histidine	4234_8_IL1RL1_IL_1_R4	4234_8_IL1RL1_IL_1_R4	1	-0.00865284	0.0619876	0.888984	DeCODE	Q01638	Shin et al.	histidine	HMDB0000177	ENSG00000115602	IL1RL1	FALSE
127326	MR-IVW	M00059	histidine	4294_16_SPHK1_Sphingosine_kinase_1	4294_16_SPHK1_Sphingosine_kinase_1	1	-0.0812541	0.0619862	0.189911	DeCODE	Q9NYA1	Shin et al.	histidine	HMDB0000177	ENSG00000176170	SPHK1	FALSE
127327	MR-IVW	M00059	histidine	4301_58_TK1_Thymidine_kinase	4301_58_TK1_Thymidine_kinase	1	-0.0404665	0.0619873	0.513873	DeCODE	P04183	Shin et al.	histidine	HMDB0000177	ENSG00000167900	TK1	FALSE
127328	MR-IVW	M00059	histidine	4435_66_ENPP7_ENPP7	4435_66_ENPP7_ENPP7	1	-0.0165235	0.0619876	0.789807	DeCODE	Q6UWV6	Shin et al.	histidine	HMDB0000177	ENSG00000182156	ENPP7	FALSE
127329	MR-IVW	M00059	histidine	4436_1_ENTPD3_ENTP3	4436_1_ENTPD3_ENTP3	1	-0.0463091	0.0619872	0.455018	DeCODE	O75355	Shin et al.	histidine	HMDB0000177	ENSG00000168032	ENTPD3	FALSE
127330	MR-IVW	M00059	histidine	4437_56_ENTPD5_ENTP5	4437_56_ENTPD5_ENTP5	1	-0.0321147	0.0619874	0.6044	DeCODE	O75356	Shin et al.	histidine	HMDB0000177	ENSG00000187097	ENTPD5	FALSE
127331	MR-IVW	M00059	histidine	4468_21_SPHK2_SPHK2	4468_21_SPHK2_SPHK2	1	-0.0512693	0.0619871	0.408182	DeCODE	Q9NRA0	Shin et al.	histidine	HMDB0000177	ENSG00000063176	SPHK2	FALSE
127332	MR-IVW	M00059	histidine	4535_50_BST1_BST1	4535_50_BST1_BST1	1	-0.119295	0.0619844	0.05428	DeCODE	Q10588	Shin et al.	histidine	HMDB0000177	ENSG00000109743	BST1	FALSE
127333	MR-IVW	M00059	histidine	4559_64_KYNU_KYNU	4559_64_KYNU_KYNU	1	-0.0843431	0.061986	0.173615	DeCODE	Q16719	Shin et al.	histidine	HMDB0000177	ENSG00000115919	KYNU	FALSE
127334	MR-IVW	M00059	histidine	4965_27_ATP5B_ATP_synthase_beta_chain	4965_27_ATP5B_ATP_synthase_beta_chain	1	-0.0100629	0.0619876	0.87104	DeCODE	P06576	Shin et al.	histidine	HMDB0000177	ENSG00000110955	ATP5B	FALSE
127335	MR-IVW	M00059	histidine	5011_11_NAMPT_PBEF	5011_11_NAMPT_PBEF	1	-0.161911	0.0619817	0.00899519	DeCODE	P43490	Shin et al.	histidine	HMDB0000177	ENSG00000105835	NAMPT	FALSE
127336	MR-IVW	M00059	histidine	5015_15_PLA2G7_PAFAH	5015_15_PLA2G7_PAFAH	1	-0.0787568	0.0619862	0.203888	DeCODE	Q13093	Shin et al.	histidine	HMDB0000177	ENSG00000146070	PLA2G7	FALSE
127337	MR-IVW	M00059	histidine	5020_50_PGK1_phosphoglycerate_kinase_1	5020_50_PGK1_phosphoglycerate_kinase_1	1	-0.0830493	0.0619861	0.180308	DeCODE	P00558	Shin et al.	histidine	HMDB0000177	ENSG00000102144	PGK1	FALSE
127338	MR-IVW	M00059	histidine	5030_52_SIRT2_SIRT2	5030_52_SIRT2_SIRT2	1	0.00917067	0.0619876	0.882387	DeCODE	Q8IXJ6	Shin et al.	histidine	HMDB0000177	ENSG00000068903	SIRT2	FALSE
127339	MR-IVW	M00059	histidine	5082_51_IL1RAPL2_IL_1_sR9	5082_51_IL1RAPL2_IL_1_sR9	1	-0.0535875	0.061987	0.387316	DeCODE	Q9NP60	Shin et al.	histidine	HMDB0000177	ENSG00000189108	IL1RAPL2	FALSE
127340	MR-IVW	M00059	histidine	5229_90_IMPDH1_IMDH1	5229_90_IMPDH1_IMDH1	1	-0.0359365	0.0619874	0.562091	DeCODE	P20839	Shin et al.	histidine	HMDB0000177	ENSG00000106348	IMPDH1	FALSE
127341	MR-IVW	M00059	histidine	5250_53_IMPDH2_IMDH2	5250_53_IMPDH2_IMDH2	1	-0.0405343	0.0619873	0.513167	DeCODE	P12268	Shin et al.	histidine	HMDB0000177	ENSG00000178035	IMPDH2	FALSE
127342	MR-IVW	M00059	histidine	5456_59_CNDP1_CNDP1	5456_59_CNDP1_CNDP1	1	-0.00267188	0.0619877	0.965619	DeCODE	Q96KN2	Shin et al.	histidine	HMDB0000177	ENSG00000150656	CNDP1	FALSE
127343	MR-IVW	M00059	histidine	5478_50_FOLH1_PSMA	5478_50_FOLH1_PSMA	1	-0.146836	0.0619827	0.0178372	DeCODE	Q04609	Shin et al.	histidine	HMDB0000177	ENSG00000086205	FOLH1	FALSE
127344	MR-IVW	M00059	histidine	5620_13_PAM_AMD	5620_13_PAM_AMD	1	-0.050269	0.0619871	0.417389	DeCODE	P19021	Shin et al.	histidine	HMDB0000177	ENSG00000145730	PAM	FALSE
127345	MR-IVW	M00059	histidine	5742_14_ACP6_PPA6	5742_14_ACP6_PPA6	1	-0.0630892	0.0619868	0.30878	DeCODE	Q9NPH0	Shin et al.	histidine	HMDB0000177	ENSG00000162836	ACP6	FALSE
127346	MR-IVW	M00059	histidine	5843_60_EHMT2_NG36	5843_60_EHMT2_NG36	1	0.0219732	0.0619876	0.722981	DeCODE	Q96KQ7	Shin et al.	histidine	HMDB0000177	ENSG00000204371	EHMT2	FALSE
127347	MR-IVW	M00059	histidine	5867_60_ARG1_ARGI1	5867_60_ARG1_ARGI1	1	0.0476253	0.0619871	0.442303	DeCODE	P05089	Shin et al.	histidine	HMDB0000177	ENSG00000118520	ARG1	FALSE
127348	MR-IVW	M00059	histidine	5909_51_NME1_Nucleoside_diphosphate_kinase_A	5909_51_NME1_Nucleoside_diphosphate_kinase_A	1	-0.103381	0.0619852	0.0953491	DeCODE	P15531	Shin et al.	histidine	HMDB0000177	ENSG00000239672	NME1	FALSE
127349	MR-IVW	M00059	histidine	6077_63_CECR1_CECR1	6077_63_CECR1_CECR1	1	-0.0261821	0.0619875	0.67275	DeCODE	Q9NZK5	Shin et al.	histidine	HMDB0000177	ENSG00000093072	CECR1	FALSE
127350	MR-IVW	M00059	histidine	6221_1_ADPGK_ADPGK	6221_1_ADPGK_ADPGK	1	0.0483575	0.0619871	0.435319	DeCODE	Q9BRR6	Shin et al.	histidine	HMDB0000177	ENSG00000159322	ADPGK	FALSE
127351	MR-IVW	M00059	histidine	6431_68_PCYOX1_PCYOX	6431_68_PCYOX1_PCYOX	1	-0.0928916	0.0619857	0.133978	DeCODE	Q9UHG3	Shin et al.	histidine	HMDB0000177	ENSG00000116005	PCYOX1	FALSE
127352	MR-IVW	M00059	histidine	6434_18_AOC2_Amine_oxidase	6434_18_AOC2_Amine_oxidase	1	-0.0112296	0.0619876	0.856242	DeCODE	O75106	Shin et al.	histidine	HMDB0000177	ENSG00000131480	AOC2	FALSE
127353	MR-IVW	M00059	histidine	6480_1_CANT1_CANT1	6480_1_CANT1_CANT1	1	-0.0712072	0.0619865	0.250657	DeCODE	Q8WVQ1	Shin et al.	histidine	HMDB0000177	ENSG00000171302	CANT1	FALSE
127354	MR-IVW	M00059	histidine	6706_18_ALPPL2_PPBN	6706_18_ALPPL2_PPBN	1	-0.0287986	0.0619875	0.642226	DeCODE	P10696	Shin et al.	histidine	HMDB0000177	ENSG00000163286	ALPPL2	FALSE
127355	MR-IVW	M00059	histidine	6715_63_ALPPL2_PPBN	6715_63_ALPPL2_PPBN	1	0.0270098	0.0619875	0.663033	DeCODE	P10696	Shin et al.	histidine	HMDB0000177	ENSG00000163286	ALPPL2	FALSE
127356	MR-IVW	M00059	histidine	6923_1_PLOD2_PLOD2	6923_1_PLOD2_PLOD2	1	-0.101159	0.0619853	0.102685	DeCODE	O00469	Shin et al.	histidine	HMDB0000177	ENSG00000152952	PLOD2	FALSE
127357	MR-IVW	M00059	histidine	6998_106_ASPH_HAAH	6998_106_ASPH_HAAH	1	-0.0406676	0.0619873	0.511783	DeCODE	Q12797	Shin et al.	histidine	HMDB0000177	ENSG00000198363	ASPH	FALSE
127358	MR-IVW	M00059	histidine	7137_8_MSRA_MSRA	7137_8_MSRA_MSRA	1	-0.0871364	0.0619859	0.1598	DeCODE	Q9UJ68	Shin et al.	histidine	HMDB0000177	ENSG00000175806	MSRA	FALSE
127359	MR-IVW	M00059	histidine	7206_20_FBP1_F16P1	7206_20_FBP1_F16P1	1	-0.0117062	0.0619876	0.850212	DeCODE	P09467	Shin et al.	histidine	HMDB0000177	ENSG00000165140	FBP1	FALSE
127360	MR-IVW	M00059	histidine	7267_2_SPTLC2_LCB2	7267_2_SPTLC2_LCB2	1	-0.0562562	0.0619869	0.364116	DeCODE	O15270	Shin et al.	histidine	HMDB0000177	ENSG00000100596	SPTLC2	FALSE
127361	MR-IVW	M00059	histidine	7761_125_CHKB_CHKB	7761_125_CHKB_CHKB	1	-0.0197945	0.0619876	0.749477	DeCODE	Q9Y259	Shin et al.	histidine	HMDB0000177	ENSG00000100288	CHKB	FALSE
127362	MR-IVW	M00059	histidine	7824_88_MSRB3_MSRB3	7824_88_MSRB3_MSRB3	1	0.0341076	0.0619874	0.582159	DeCODE	Q8IXL7	Shin et al.	histidine	HMDB0000177	ENSG00000174099	MSRB3	FALSE
127363	MR-IVW	M00059	histidine	7825_7_ABHD12_ABD12	7825_7_ABHD12_ABD12	1	-0.0663058	0.0619867	0.284764	DeCODE	Q8N2K0	Shin et al.	histidine	HMDB0000177	ENSG00000100997	ABHD12	FALSE
127364	MR-IVW	M00059	histidine	7879_12_CYP3A4_Cytochrome_P450_3A4	7879_12_CYP3A4_Cytochrome_P450_3A4	1	-0.0765717	0.0619863	0.216719	DeCODE	P08684	Shin et al.	histidine	HMDB0000177	ENSG00000160868	CYP3A4	FALSE
127365	MR-IVW	M00059	histidine	7886_26_SPTLC1_SPTC1	7886_26_SPTLC1_SPTC1	1	-0.110448	0.0619849	0.0747742	DeCODE	O15269	Shin et al.	histidine	HMDB0000177	ENSG00000090054	SPTLC1	FALSE
127366	MR-IVW	M00059	histidine	7986_98_NAALAD2_NALD2	7986_98_NAALAD2_NALD2	1	0.0694698	0.0619866	0.262406	DeCODE	Q9Y3Q0	Shin et al.	histidine	HMDB0000177	ENSG00000077616	NAALAD2	FALSE
127367	MR-IVW	M00059	histidine	7999_23_ENTPD1_CD39	7999_23_ENTPD1_CD39	1	0.0443634	0.0619872	0.474185	DeCODE	P49961	Shin et al.	histidine	HMDB0000177	ENSG00000138185	ENTPD1	FALSE
127368	MR-IVW	M00059	histidine	8004_15_GAPDHS_G3PT	8004_15_GAPDHS_G3PT	1	-0.00758027	0.0619876	0.902672	DeCODE	O14556	Shin et al.	histidine	HMDB0000177	ENSG00000105679	GAPDHS	FALSE
127369	MR-IVW	M00059	histidine	8011_96_PAPL_PAPL	8011_96_PAPL_PAPL	1	-0.0425084	0.0619872	0.492864	DeCODE	Q6ZNF0	Shin et al.	histidine	HMDB0000177	ENSG00000183760	ACP7	FALSE
127370	MR-IVW	M00059	histidine	8269_327_ARSK_ARSK	8269_327_ARSK_ARSK	1	-0.135219	0.0619835	0.0291439	DeCODE	Q6UWY0	Shin et al.	histidine	HMDB0000177	ENSG00000164291	ARSK	FALSE
127371	MR-IVW	M00059	histidine	8325_37_ADH4_ADH4	8325_37_ADH4_ADH4	1	-0.0949039	0.0619856	0.125754	DeCODE	P08319	Shin et al.	histidine	HMDB0000177	ENSG00000198099	ADH4	FALSE
127372	MR-IVW	M00059	histidine	8328_9_ETNK1_EKI1	8328_9_ETNK1_EKI1	1	-0.00635184	0.0619877	0.918384	DeCODE	Q9HBU6	Shin et al.	histidine	HMDB0000177	ENSG00000139163	ETNK1	FALSE
127373	MR-IVW	M00059	histidine	8396_42_FAAH2_FAAH2	8396_42_FAAH2_FAAH2	1	0.0596813	0.0619868	0.335645	DeCODE	Q6GMR7	Shin et al.	histidine	HMDB0000177	ENSG00000165591	FAAH2	FALSE
127374	MR-IVW	M00059	histidine	8569_147_ARL8B_ARL8B	8569_147_ARL8B_ARL8B	1	-0.0863418	0.061986	0.163642	DeCODE	Q9NVJ2	Shin et al.	histidine	HMDB0000177	ENSG00000134108	ARL8B	FALSE
127375	MR-IVW	M00059	histidine	8932_1_ENTPD6_ENTP6	8932_1_ENTPD6_ENTP6	1	-0.00411488	0.0619877	0.947074	DeCODE	O75354	Shin et al.	histidine	HMDB0000177	ENSG00000197586	ENTPD6	FALSE
127376	MR-IVW	M00059	histidine	9000_177_SLC3A1_SLC31	9000_177_SLC3A1_SLC31	1	-0.0182724	0.0619876	0.768165	DeCODE	Q07837	Shin et al.	histidine	HMDB0000177	ENSG00000138079	SLC3A1	FALSE
127377	MR-IVW	M00059	histidine	9045_3_SLC27A2_S27A2	9045_3_SLC27A2_S27A2	1	-0.0587759	0.0619869	0.343028	DeCODE	O14975	Shin et al.	histidine	HMDB0000177	ENSG00000140284	SLC27A2	FALSE
127378	MR-IVW	M00059	histidine	9231_23_IMPAD1_IMPA3	9231_23_IMPAD1_IMPA3	1	-0.0391087	0.0619873	0.528096	DeCODE	Q9NX62	Shin et al.	histidine	HMDB0000177	ENSG00000104331	IMPAD1	FALSE
127379	MR-IVW	M00059	histidine	9237_54_ACP2_Lysosomal_acid_phosphatase	9237_54_ACP2_Lysosomal_acid_phosphatase	1	0.0294581	0.0619875	0.634625	DeCODE	P11117	Shin et al.	histidine	HMDB0000177	ENSG00000134575	ACP2	FALSE
127380	MR-IVW	M00059	histidine	9244_27_PPT1_PPT1	9244_27_PPT1_PPT1	1	-0.0586837	0.0619869	0.343786	DeCODE	P50897	Shin et al.	histidine	HMDB0000177	ENSG00000131238	PPT1	FALSE
127381	MR-IVW	M00059	histidine	9385_4_GAA_GAA	9385_4_GAA_GAA	1	-0.110719	0.0619849	0.0740618	DeCODE	P10253	Shin et al.	histidine	HMDB0000177	ENSG00000171298	GAA	FALSE
127382	MR-IVW	M00059	histidine	9482_110_NUDT9_NUDT9	9482_110_NUDT9_NUDT9	1	-0.0642664	0.0619867	0.29984	DeCODE	Q9BW91	Shin et al.	histidine	HMDB0000177	ENSG00000170502	NUDT9	FALSE
127383	MR-IVW	M00059	histidine	9504_19_RAB27A_RB27A	9504_19_RAB27A_RB27A	1	-0.0976052	0.0619855	0.115338	DeCODE	P51159	Shin et al.	histidine	HMDB0000177	ENSG00000069974	RAB27A	FALSE
127384	MR-IVW	M00059	histidine	9518_95_PLA1A_PLA1A	9518_95_PLA1A_PLA1A	1	-0.0535983	0.061987	0.38722	DeCODE	Q53H76	Shin et al.	histidine	HMDB0000177	ENSG00000144837	PLA1A	FALSE
127385	MR-IVW	M00059	histidine	9759_13_IDO1_INDO	9759_13_IDO1_INDO	1	-0.0362244	0.0619874	0.558963	DeCODE	P14902	Shin et al.	histidine	HMDB0000177	ENSG00000131203	IDO1	FALSE
127386	MR-IVW	M00059	histidine	9828_86_LDHC_LDHC	9828_86_LDHC_LDHC	1	-0.0336076	0.0619874	0.587702	DeCODE	P07864	Shin et al.	histidine	HMDB0000177	ENSG00000166796	LDHC	FALSE
127387	MR-IVW	M00059	histidine	9834_62_ADH1B_ADH1B	9834_62_ADH1B_ADH1B	1	-0.0341888	0.0619874	0.581261	DeCODE	P00325	Shin et al.	histidine	HMDB0000177	ENSG00000196616	ADH1B	FALSE
127388	MR-IVW	M00059	histidine	9840_2_CDC42_Cdc42Hs	9840_2_CDC42_Cdc42Hs	1	-0.117273	0.0619845	0.0584948	DeCODE	P60953	Shin et al.	histidine	HMDB0000177	ENSG00000070831	CDC42	FALSE
127389	MR-IVW	M00059	histidine	9855_10_RHOA_Rho_A	9855_10_RHOA_Rho_A	1	-0.0538858	0.061987	0.384679	DeCODE	P61586	Shin et al.	histidine	HMDB0000177	ENSG00000067560	RHOA	FALSE
127390	MR-IVW	M00059	histidine	9856_22_DHPS_DHYS	9856_22_DHPS_DHYS	1	0.0464565	0.0619872	0.453584	DeCODE	P49366	Shin et al.	histidine	HMDB0000177	ENSG00000095059	DHPS	FALSE
127391	MR-IVW	M00059	histidine	9859_180_SAT1_SSAT_1	9859_180_SAT1_SSAT_1	1	-0.0803385	0.0619862	0.194951	DeCODE	P21673	Shin et al.	histidine	HMDB0000177	ENSG00000130066	SAT1	FALSE
127392	MR-IVW	M00059	histidine	9867_23_FBP2_F16P2	9867_23_FBP2_F16P2	1	-0.0088006	0.0619876	0.887101	DeCODE	O00757	Shin et al.	histidine	HMDB0000177	ENSG00000130957	FBP2	FALSE
127393	MR-IVW	M00059	histidine	9870_17_WARS_SYWC	9870_17_WARS_SYWC	1	-0.0132144	0.0619876	0.831188	DeCODE	P23381	Shin et al.	histidine	HMDB0000177	ENSG00000140105	WARS	FALSE
127394	MR-IVW	M00059	histidine	9880_33_TDO2_T23O	9880_33_TDO2_T23O	1	0.0662927	0.0619867	0.284859	DeCODE	P48775	Shin et al.	histidine	HMDB0000177	ENSG00000151790	TDO2	FALSE
127395	MR-IVW	M00059	histidine	9885_41_RAP2A_RAP2A	9885_41_RAP2A_RAP2A	1	-0.0451957	0.0619872	0.465932	DeCODE	P10114	Shin et al.	histidine	HMDB0000177	ENSG00000125249	RAP2A	FALSE
127396	MR-IVW	M00059	histidine	9910_9_MTAP_MTAP	9910_9_MTAP_MTAP	1	-0.0436018	0.0619872	0.481807	DeCODE	Q13126	Shin et al.	histidine	HMDB0000177	ENSG00000099810	MTAP	FALSE
127400	MR-IVW	M00059	histidine	ACADM:P11310:OID31277:v1:Oncology_II	ACADM:P11310:OID31277:v1:Oncology_II	1	0.069929	0.0638424	0.273369	PPP	P11310	Shin et al.	histidine	HMDB0000177	ENSG00000117054	ACADM	FALSE
127401	MR-IVW	M00059	histidine	ACHE:P22303:OID30585:v1:Inflammation_II	ACHE:P22303:OID30585:v1:Inflammation_II	1	-0.0241755	0.0639857	0.705559	PPP	P22303	Shin et al.	histidine	HMDB0000177	ENSG00000087085	ACHE	FALSE
127403	MR-IVW	M00059	histidine	ACOT13:Q9NPJ3:OID31522:v1:Oncology_II	ACOT13:Q9NPJ3:OID31522:v1:Oncology_II	1	0.024001	0.0634065	0.705041	PPP	Q9NPJ3	Shin et al.	histidine	HMDB0000177	ENSG00000112304	ACOT13	FALSE
127404	MR-IVW	M00059	histidine	ACOX1:Q15067:OID20124:v1:Cardiometabolic	ACOX1:Q15067:OID20124:v1:Cardiometabolic	1	0.0495594	0.0635029	0.43514	PPP	Q15067	Shin et al.	histidine	HMDB0000177	ENSG00000161533	ACOX1	FALSE
127407	MR-IVW	M00059	histidine	ACP5:P13686:OID20314:v1:Cardiometabolic	ACP5:P13686:OID20314:v1:Cardiometabolic	1	-0.0897249	0.0633112	0.156423	PPP	P13686	Shin et al.	histidine	HMDB0000177	ENSG00000102575	ACP5	FALSE
127408	MR-IVW	M00059	histidine	ACP6:Q9NPH0:OID21432:v1:Oncology	ACP6:Q9NPH0:OID21432:v1:Oncology	1	0.0539802	0.063303	0.393811	PPP	Q9NPH0	Shin et al.	histidine	HMDB0000177	ENSG00000162836	ACP6	FALSE
127409	MR-IVW	M00059	histidine	ACY1:Q03154:OID20137:v1:Cardiometabolic	ACY1:Q03154:OID20137:v1:Cardiometabolic	1	-0.100666	0.0635011	0.112905	PPP	Q03154	Shin et al.	histidine	HMDB0000177	ENSG00000114786	ACY1	FALSE
127410	MR-IVW	M00059	histidine	ACYP1:P07311:OID30642:v1:Inflammation_II	ACYP1:P07311:OID30642:v1:Inflammation_II	1	-0.112788	0.0641075	0.0785179	PPP	P07311	Shin et al.	histidine	HMDB0000177	ENSG00000119640	ACYP1	FALSE
127412	MR-IVW	M00059	histidine	ADA2:Q9NZK5:OID20394:v1:Cardiometabolic	ADA2:Q9NZK5:OID20394:v1:Cardiometabolic	1	-0.121743	0.0637684	0.056243	PPP	Q9NZK5	Shin et al.	histidine	HMDB0000177	ENSG00000093072	CECR1	FALSE
127413	MR-IVW	M00059	histidine	ADA:P00813:OID20645:v1:Inflammation	ADA:P00813:OID20645:v1:Inflammation	1	-0.0649111	0.0631697	0.304154	PPP	P00813	Shin et al.	histidine	HMDB0000177	ENSG00000196839	ADA	FALSE
127415	MR-IVW	M00059	histidine	ADH1B:P00325:OID30612:v1:Inflammation_II	ADH1B:P00325:OID30612:v1:Inflammation_II	1	-0.105476	0.0639832	0.099252	PPP	P00325	Shin et al.	histidine	HMDB0000177	ENSG00000196616	ADH1B	FALSE
127417	MR-IVW	M00059	histidine	ADH4:P08319:OID20117:v1:Cardiometabolic	ADH4:P08319:OID20117:v1:Cardiometabolic	1	-0.0586801	0.0641242	0.360139	PPP	P08319	Shin et al.	histidine	HMDB0000177	ENSG00000198099	ADH4	FALSE
127421	MR-IVW	M00059	histidine	AHCY:P23526:OID20199:v1:Cardiometabolic	AHCY:P23526:OID20199:v1:Cardiometabolic	1	-0.0726324	0.0635023	0.252716	PPP	P23526	Shin et al.	histidine	HMDB0000177	ENSG00000101444	AHCY	FALSE
127422	MR-IVW	M00059	histidine	AK2:P54819:OID31142:v1:Neurology_II	AK2:P54819:OID31142:v1:Neurology_II	1	0.00622125	0.0633532	0.921774	PPP	P54819	Shin et al.	histidine	HMDB0000177	ENSG00000004455	AK2	FALSE
127423	MR-IVW	M00059	histidine	ALDH5A1:P51649:OID31047:v1:Neurology_II	ALDH5A1:P51649:OID31047:v1:Neurology_II	1	-0.0314167	0.0633334	0.619857	PPP	P51649	Shin et al.	histidine	HMDB0000177	ENSG00000112294	ALDH5A1	FALSE
127427	MR-IVW	M00059	histidine	ALPI:P09923:OID30497:v1:Inflammation_II	ALPI:P09923:OID30497:v1:Inflammation_II	1	0.0237931	0.0641852	0.710864	PPP	P09923	Shin et al.	histidine	HMDB0000177	ENSG00000163295	ALPI	FALSE
127428	MR-IVW	M00059	histidine	ALPP:P05187:OID21383:v1:Oncology	ALPP:P05187:OID21383:v1:Oncology	1	-0.0302191	0.0636546	0.634976	PPP	P05187	Shin et al.	histidine	HMDB0000177	ENSG00000163283	ALPP	FALSE
127429	MR-IVW	M00059	histidine	AMDHD2:Q9Y303:OID30366:v1:Cardiometabolic_II	AMDHD2:Q9Y303:OID30366:v1:Cardiometabolic_II	1	0.0930324	0.0632849	0.141547	PPP	Q9Y303	Shin et al.	histidine	HMDB0000177	ENSG00000162066	AMDHD2	FALSE
127430	MR-IVW	M00059	histidine	AMPD3:Q01432:OID31139:v1:Neurology_II	AMPD3:Q01432:OID31139:v1:Neurology_II	1	-0.137135	0.0633489	0.030406	PPP	Q01432	Shin et al.	histidine	HMDB0000177	ENSG00000133805	AMPD3	FALSE
127431	MR-IVW	M00059	histidine	AMY1A_AMY1B_AMY1C:P0DUB6_P0DTE7_P0DTE8:OID30707:v1:Inflammation_II	AMY1A_AMY1B_AMY1C:P0DUB6_P0DTE7_P0DTE8:OID30707:v1:Inflammation_II	1	0.11376	0.0653591	0.0817655	PPP	P0DUB6_P0DTE7_P0DTE8	Shin et al.	histidine	HMDB0000177	ENSG00000187733	AMY1C	FALSE
127432	MR-IVW	M00059	histidine	AMY2A:P04746:OID20333:v1:Cardiometabolic	AMY2A:P04746:OID20333:v1:Cardiometabolic	1	0.0786404	0.0650576	0.226747	PPP	P04746	Shin et al.	histidine	HMDB0000177	ENSG00000243480	AMY2A	FALSE
127433	MR-IVW	M00059	histidine	AMY2B:P19961:OID20340:v1:Cardiometabolic	AMY2B:P19961:OID20340:v1:Cardiometabolic	1	0.0824314	0.0661579	0.212772	PPP	P19961	Shin et al.	histidine	HMDB0000177	ENSG00000240038	AMY2B	FALSE
127434	MR-IVW	M00059	histidine	ANPEP:P15144:OID20350:v1:Cardiometabolic	ANPEP:P15144:OID20350:v1:Cardiometabolic	1	-0.115017	0.0634515	0.0698816	PPP	P15144	Shin et al.	histidine	HMDB0000177	ENSG00000166825	ANPEP	FALSE
127436	MR-IVW	M00059	histidine	AOC3:Q16853:OID20389:v1:Cardiometabolic	AOC3:Q16853:OID20389:v1:Cardiometabolic	1	-0.143875	0.0633896	0.0232264	PPP	Q16853	Shin et al.	histidine	HMDB0000177	ENSG00000131471	AOC3	FALSE
127438	MR-IVW	M00059	histidine	ARF6:P62330:OID31523:v1:Oncology_II	ARF6:P62330:OID31523:v1:Oncology_II	1	-0.040757	0.0634063	0.520359	PPP	P62330	Shin et al.	histidine	HMDB0000177	ENSG00000165527	ARF6	FALSE
127439	MR-IVW	M00059	histidine	ARG1:P05089:OID21445:v1:Oncology	ARG1:P05089:OID21445:v1:Oncology	1	-0.0791213	0.0637275	0.2144	PPP	P05089	Shin et al.	histidine	HMDB0000177	ENSG00000118520	ARG1	FALSE
127440	MR-IVW	M00059	histidine	ARG2:P78540:OID31339:v1:Oncology_II	ARG2:P78540:OID31339:v1:Oncology_II	1	0.100597	0.0634221	0.112706	PPP	P78540	Shin et al.	histidine	HMDB0000177	ENSG00000081181	ARG2	FALSE
127442	MR-IVW	M00059	histidine	ARSA:P15289:OID21138:v1:Neurology	ARSA:P15289:OID21138:v1:Neurology	1	-0.0101868	0.0635091	0.872567	PPP	P15289	Shin et al.	histidine	HMDB0000177	ENSG00000100299	ARSA	FALSE
127446	MR-IVW	M00059	histidine	ASS1:P00966:OID30170:v1:Cardiometabolic_II	ASS1:P00966:OID30170:v1:Cardiometabolic_II	1	-0.0966807	0.0642992	0.132683	PPP	P00966	Shin et al.	histidine	HMDB0000177	ENSG00000130707	ASS1	FALSE
127448	MR-IVW	M00059	histidine	BCAT1:P54687:OID30312:v1:Cardiometabolic_II	BCAT1:P54687:OID30312:v1:Cardiometabolic_II	1	-0.1473	0.0632651	0.0198962	PPP	P54687	Shin et al.	histidine	HMDB0000177	ENSG00000060982	BCAT1	FALSE
127449	MR-IVW	M00059	histidine	BCAT2:O15382:OID30844:v1:Neurology_II	BCAT2:O15382:OID30844:v1:Neurology_II	1	0.00265293	0.0642965	0.967088	PPP	O15382	Shin et al.	histidine	HMDB0000177	ENSG00000105552	BCAT2	FALSE
127450	MR-IVW	M00059	histidine	BCHE:P06276:OID30717:v1:Inflammation_II	BCHE:P06276:OID30717:v1:Inflammation_II	1	-0.110852	0.0638177	0.0823856	PPP	P06276	Shin et al.	histidine	HMDB0000177	ENSG00000114200	BCHE	FALSE
127451	MR-IVW	M00059	histidine	BHMT2:Q9H2M3:OID30051:v1:Cardiometabolic_II	BHMT2:Q9H2M3:OID30051:v1:Cardiometabolic_II	1	0.0907558	0.0642995	0.158111	PPP	Q9H2M3	Shin et al.	histidine	HMDB0000177	ENSG00000132840	BHMT2	FALSE
127453	MR-IVW	M00059	histidine	BLVRB:P30043:OID21141:v1:Neurology	BLVRB:P30043:OID21141:v1:Neurology	1	-0.0714858	0.063508	0.260327	PPP	P30043	Shin et al.	histidine	HMDB0000177	ENSG00000090013	BLVRB	FALSE
127455	MR-IVW	M00059	histidine	BST1:Q10588:OID21051:v1:Neurology	BST1:Q10588:OID21051:v1:Neurology	1	-0.0326741	0.0632513	0.605452	PPP	Q10588	Shin et al.	histidine	HMDB0000177	ENSG00000109743	BST1	FALSE
127457	MR-IVW	M00059	histidine	CANT1:Q8WVQ1:OID20181:v1:Cardiometabolic	CANT1:Q8WVQ1:OID20181:v1:Cardiometabolic	1	-0.0165978	0.0635034	0.793809	PPP	Q8WVQ1	Shin et al.	histidine	HMDB0000177	ENSG00000171302	CANT1	FALSE
127460	MR-IVW	M00059	histidine	CBS:P35520:OID30200:v1:Cardiometabolic_II	CBS:P35520:OID30200:v1:Cardiometabolic_II	1	0.0285348	0.0641258	0.656333	PPP	P35520	Shin et al.	histidine	HMDB0000177	ENSG00000160200	CBS	FALSE
127461	MR-IVW	M00059	histidine	CDA:P32320:OID30345:v1:Cardiometabolic_II	CDA:P32320:OID30345:v1:Cardiometabolic_II	1	-0.0928606	0.0633325	0.142583	PPP	P32320	Shin et al.	histidine	HMDB0000177	ENSG00000158825	CDA	FALSE
127465	MR-IVW	M00059	histidine	CES1:P23141:OID20244:v1:Cardiometabolic	CES1:P23141:OID20244:v1:Cardiometabolic	1	-0.0285006	0.0634215	0.653154	PPP	P23141	Shin et al.	histidine	HMDB0000177	ENSG00000198848	CES1	FALSE
127466	MR-IVW	M00059	histidine	CES2:O00748:OID21366:v1:Oncology	CES2:O00748:OID21366:v1:Oncology	1	-0.117495	0.0636516	0.0649049	PPP	O00748	Shin et al.	histidine	HMDB0000177	ENSG00000172831	CES2	FALSE
127467	MR-IVW	M00059	histidine	CHAC2:Q8WUX2:OID21230:v1:Oncology	CHAC2:Q8WUX2:OID21230:v1:Oncology	1	-0.0373955	0.0642571	0.560589	PPP	Q8WUX2	Shin et al.	histidine	HMDB0000177	ENSG00000143942	CHAC2	FALSE
127470	MR-IVW	M00059	histidine	CKB:P12277:OID30400:v1:Cardiometabolic_II	CKB:P12277:OID30400:v1:Cardiometabolic_II	1	0.0633021	0.063286	0.317187	PPP	P12277	Shin et al.	histidine	HMDB0000177	ENSG00000166165	CKB	FALSE
127472	MR-IVW	M00059	histidine	CKMT1A_CKMT1B:P12532:OID20721:v1:Inflammation	CKMT1A_CKMT1B:P12532:OID20721:v1:Inflammation	1	0.0308899	0.0636612	0.627518	PPP	P12532	Shin et al.	histidine	HMDB0000177	ENSG00000237289	CKMT1A	FALSE
127473	MR-IVW	M00059	histidine	CNDP1:Q96KN2:OID20347:v1:Cardiometabolic	CNDP1:Q96KN2:OID20347:v1:Cardiometabolic	1	-0.148725	0.0633893	0.0189651	PPP	Q96KN2	Shin et al.	histidine	HMDB0000177	ENSG00000150656	CNDP1	FALSE
127475	MR-IVW	M00059	histidine	COMT:P21964:OID20086:v1:Cardiometabolic	COMT:P21964:OID20086:v1:Cardiometabolic	1	-0.0402522	0.0643618	0.531705	PPP	P21964	Shin et al.	histidine	HMDB0000177	ENSG00000093010	COMT	FALSE
127478	MR-IVW	M00059	histidine	DARS1:P14868:OID20903:v1:Neurology	DARS1:P14868:OID20903:v1:Neurology	1	-0.056818	0.0638046	0.373197	PPP	P14868	Shin et al.	histidine	HMDB0000177	ENSG00000115866	DARS	FALSE
127479	MR-IVW	M00059	histidine	DBH:P09172:OID30703:v1:Inflammation_II	DBH:P09172:OID30703:v1:Inflammation_II	1	-0.0863645	0.0632927	0.172402	PPP	P09172	Shin et al.	histidine	HMDB0000177	ENSG00000123454	DBH	FALSE
127480	MR-IVW	M00059	histidine	DGKA:P23743:OID30546:v1:Inflammation_II	DGKA:P23743:OID30546:v1:Inflammation_II	1	-0.0753305	0.064184	0.240529	PPP	P23743	Shin et al.	histidine	HMDB0000177	ENSG00000065357	DGKA	FALSE
127482	MR-IVW	M00059	histidine	DGKZ:Q13574:OID20466:v1:Inflammation	DGKZ:Q13574:OID20466:v1:Inflammation	1	-0.0389371	0.064085	0.543462	PPP	Q13574	Shin et al.	histidine	HMDB0000177	ENSG00000149091	DGKZ	FALSE
127483	MR-IVW	M00059	histidine	DHODH:Q02127:OID30137:v1:Cardiometabolic_II	DHODH:Q02127:OID30137:v1:Cardiometabolic_II	1	0.0929944	0.0642994	0.148101	PPP	Q02127	Shin et al.	histidine	HMDB0000177	ENSG00000102967	DHODH	FALSE
127484	MR-IVW	M00059	histidine	DHPS:P49366:OID31357:v1:Oncology_II	DHPS:P49366:OID31357:v1:Oncology_II	1	-0.0372648	0.0634242	0.556835	PPP	P49366	Shin et al.	histidine	HMDB0000177	ENSG00000095059	DHPS	FALSE
127485	MR-IVW	M00059	histidine	DNM1:Q05193:OID31458:v1:Oncology_II	DNM1:Q05193:OID31458:v1:Oncology_II	1	0.00802979	0.0634066	0.899226	PPP	Q05193	Shin et al.	histidine	HMDB0000177	ENSG00000106976	DNM1	FALSE
127486	MR-IVW	M00059	histidine	DNM3:Q9UQ16:OID31000:v1:Neurology_II	DNM3:Q9UQ16:OID31000:v1:Neurology_II	1	-0.0474227	0.0633331	0.453989	PPP	Q9UQ16	Shin et al.	histidine	HMDB0000177	ENSG00000197959	DNM3	FALSE
127487	MR-IVW	M00059	histidine	DTYMK:P23919:OID30308:v1:Cardiometabolic_II	DTYMK:P23919:OID30308:v1:Cardiometabolic_II	1	-0.100237	0.0632678	0.11312	PPP	P23919	Shin et al.	histidine	HMDB0000177	ENSG00000168393	DTYMK	FALSE
127489	MR-IVW	M00059	histidine	ENOPH1:Q9UHY7:OID31349:v1:Oncology_II	ENOPH1:Q9UHY7:OID31349:v1:Oncology_II	1	0.106545	0.0634218	0.0929689	PPP	Q9UHY7	Shin et al.	histidine	HMDB0000177	ENSG00000145293	ENOPH1	FALSE
127491	MR-IVW	M00059	histidine	ENPP7:Q6UWV6:OID20689:v1:Inflammation	ENPP7:Q6UWV6:OID20689:v1:Inflammation	1	-0.084651	0.0645625	0.189808	PPP	Q6UWV6	Shin et al.	histidine	HMDB0000177	ENSG00000182156	ENPP7	FALSE
127496	MR-IVW	M00059	histidine	ENTPD5:O75356:OID20104:v1:Cardiometabolic	ENTPD5:O75356:OID20104:v1:Cardiometabolic	1	-0.048582	0.0641245	0.448678	PPP	O75356	Shin et al.	histidine	HMDB0000177	ENSG00000187097	ENTPD5	FALSE
127498	MR-IVW	M00059	histidine	ENTPD6:O75354:OID20100:v1:Cardiometabolic	ENTPD6:O75354:OID20100:v1:Cardiometabolic	1	-0.0349043	0.0641248	0.586223	PPP	O75354	Shin et al.	histidine	HMDB0000177	ENSG00000197586	ENTPD6	FALSE
127502	MR-IVW	M00059	histidine	FARSA:Q9Y285:OID30887:v1:Neurology_II	FARSA:Q9Y285:OID30887:v1:Neurology_II	1	-0.0714857	0.0641491	0.265121	PPP	Q9Y285	Shin et al.	histidine	HMDB0000177	ENSG00000179115	FARSA	FALSE
127504	MR-IVW	M00059	histidine	FBP1:P09467:OID20227:v1:Cardiometabolic	FBP1:P09467:OID20227:v1:Cardiometabolic	1	-0.101849	0.0635011	0.108738	PPP	P09467	Shin et al.	histidine	HMDB0000177	ENSG00000165140	FBP1	FALSE
127508	MR-IVW	M00059	histidine	FOLH1:Q04609:OID30430:v1:Inflammation_II	FOLH1:Q04609:OID30430:v1:Inflammation_II	1	-0.0708782	0.0641841	0.269465	PPP	Q04609	Shin et al.	histidine	HMDB0000177	ENSG00000086205	FOLH1	FALSE
127509	MR-IVW	M00059	histidine	GAD1:Q99259:OID31166:v1:Oncology_II	GAD1:Q99259:OID31166:v1:Oncology_II	1	0.108749	0.0644537	0.0915581	PPP	Q99259	Shin et al.	histidine	HMDB0000177	ENSG00000128683	GAD1	FALSE
127510	MR-IVW	M00059	histidine	GAD2:Q05329:OID30449:v1:Inflammation_II	GAD2:Q05329:OID30449:v1:Inflammation_II	1	0.145683	0.0641803	0.0232132	PPP	Q05329	Shin et al.	histidine	HMDB0000177	ENSG00000136750	GAD2	FALSE
127511	MR-IVW	M00059	histidine	GAMT:Q14353:OID30133:v1:Cardiometabolic_II	GAMT:Q14353:OID30133:v1:Cardiometabolic_II	1	0.0556412	0.0643007	0.386859	PPP	Q14353	Shin et al.	histidine	HMDB0000177	ENSG00000130005	GAMT	FALSE
127512	MR-IVW	M00059	histidine	GAPDH:P04406:OID30600:v1:Inflammation_II	GAPDH:P04406:OID30600:v1:Inflammation_II	1	-0.122562	0.0647197	0.0582603	PPP	P04406	Shin et al.	histidine	HMDB0000177	ENSG00000111640	GAPDH	FALSE
127514	MR-IVW	M00059	histidine	GART:P22102:OID31004:v1:Neurology_II	GART:P22102:OID31004:v1:Neurology_II	1	-0.0265341	0.0633335	0.675246	PPP	P22102	Shin et al.	histidine	HMDB0000177	ENSG00000159131	GART	FALSE
127517	MR-IVW	M00059	histidine	GGCT:O75223:OID30304:v1:Cardiometabolic_II	GGCT:O75223:OID30304:v1:Cardiometabolic_II	1	-0.0913431	0.0633298	0.149206	PPP	O75223	Shin et al.	histidine	HMDB0000177	ENSG00000006625	GGCT	FALSE
127518	MR-IVW	M00059	histidine	GLA:P06280:OID30594:v1:Inflammation_II	GLA:P06280:OID30594:v1:Inflammation_II	1	-0.0599808	0.0640438	0.348986	PPP	P06280	Shin et al.	histidine	HMDB0000177	ENSG00000102393	GLA	FALSE
127519	MR-IVW	M00059	histidine	GMPR2:Q9P2T1:OID30623:v1:Inflammation_II	GMPR2:Q9P2T1:OID30623:v1:Inflammation_II	1	-0.0799719	0.0639843	0.211348	PPP	Q9P2T1	Shin et al.	histidine	HMDB0000177	ENSG00000100938	GMPR2	FALSE
127520	MR-IVW	M00059	histidine	GMPR:P36959:OID20641:v1:Inflammation	GMPR:P36959:OID20641:v1:Inflammation	1	-0.0493117	0.0631701	0.435028	PPP	P36959	Shin et al.	histidine	HMDB0000177	ENSG00000137198	GMPR	FALSE
127524	MR-IVW	M00059	histidine	GUK1:Q16774:OID30148:v1:Cardiometabolic_II	GUK1:Q16774:OID30148:v1:Cardiometabolic_II	1	0.054348	0.0643007	0.39799	PPP	Q16774	Shin et al.	histidine	HMDB0000177	ENSG00000143774	GUK1	FALSE
127525	MR-IVW	M00059	histidine	HARS1:P12081:OID21086:v1:Neurology	HARS1:P12081:OID21086:v1:Neurology	1	-0.0453332	0.0635087	0.475344	PPP	P12081	Shin et al.	histidine	HMDB0000177	ENSG00000170445	HARS	FALSE
127526	MR-IVW	M00059	histidine	HDDC2:Q7Z4H3:OID31447:v1:Oncology_II	HDDC2:Q7Z4H3:OID31447:v1:Oncology_II	1	-0.0227416	0.0634065	0.719847	PPP	Q7Z4H3	Shin et al.	histidine	HMDB0000177	ENSG00000111906	HDDC2	FALSE
127529	MR-IVW	M00059	histidine	HK2:P52789:OID20065:v1:Cardiometabolic	HK2:P52789:OID20065:v1:Cardiometabolic	1	-0.0236248	0.0641249	0.712562	PPP	P52789	Shin et al.	histidine	HMDB0000177	ENSG00000159399	HK2	FALSE
127530	MR-IVW	M00059	histidine	HMGCL:P35914:OID30214:v1:Cardiometabolic_II	HMGCL:P35914:OID30214:v1:Cardiometabolic_II	1	-0.0110332	0.064126	0.863394	PPP	P35914	Shin et al.	histidine	HMDB0000177	ENSG00000117305	HMGCL	FALSE
127531	MR-IVW	M00059	histidine	HMOX1:P09601:OID20217:v1:Cardiometabolic	HMOX1:P09601:OID20217:v1:Cardiometabolic	1	-0.0495293	0.0639294	0.438487	PPP	P09601	Shin et al.	histidine	HMDB0000177	ENSG00000100292	HMOX1	FALSE
127533	MR-IVW	M00059	histidine	HMOX2:P30519:OID20887:v1:Neurology	HMOX2:P30519:OID20887:v1:Neurology	1	-0.0302221	0.0642426	0.638043	PPP	P30519	Shin et al.	histidine	HMDB0000177	ENSG00000103415	HMOX2	FALSE
127534	MR-IVW	M00059	histidine	HNMT:P50135:OID20975:v1:Neurology	HNMT:P50135:OID20975:v1:Neurology	1	-0.0594016	0.0639166	0.352702	PPP	P50135	Shin et al.	histidine	HMDB0000177	ENSG00000150540	HNMT	FALSE
127536	MR-IVW	M00059	histidine	HRAS:P01112:OID31263:v1:Oncology_II	HRAS:P01112:OID31263:v1:Oncology_II	1	-0.022506	0.0639	0.724684	PPP	P01112	Shin et al.	histidine	HMDB0000177	ENSG00000174775	HRAS	FALSE
127539	MR-IVW	M00059	histidine	IDO1:P14902:OID30230:v1:Cardiometabolic_II	IDO1:P14902:OID30230:v1:Cardiometabolic_II	1	-0.0261285	0.0641259	0.683672	PPP	P14902	Shin et al.	histidine	HMDB0000177	ENSG00000131203	IDO1	FALSE
127540	MR-IVW	M00059	histidine	IDO1:P14902:OID30563:v1:Inflammation_II	IDO1:P14902:OID30563:v1:Inflammation_II	1	-0.0737707	0.064184	0.250407	PPP	P14902	Shin et al.	histidine	HMDB0000177	ENSG00000131203	IDO1	FALSE
127541	MR-IVW	M00059	histidine	IDO1:P14902:OID31050:v1:Neurology_II	IDO1:P14902:OID31050:v1:Neurology_II	1	-0.0754632	0.0633323	0.23344	PPP	P14902	Shin et al.	histidine	HMDB0000177	ENSG00000131203	IDO1	FALSE
127542	MR-IVW	M00059	histidine	IDO1:P14902:OID31474:v1:Oncology_II	IDO1:P14902:OID31474:v1:Oncology_II	1	-0.0795231	0.0634052	0.209768	PPP	P14902	Shin et al.	histidine	HMDB0000177	ENSG00000131203	IDO1	FALSE
127545	MR-IVW	M00059	histidine	IL18R1:Q13478:OID20652:v1:Inflammation	IL18R1:Q13478:OID20652:v1:Inflammation	1	-0.0883645	0.0631688	0.161854	PPP	Q13478	Shin et al.	histidine	HMDB0000177	ENSG00000115604	IL18R1	FALSE
127546	MR-IVW	M00059	histidine	IL18RAP:O95256:OID20900:v1:Neurology	IL18RAP:O95256:OID20900:v1:Neurology	1	0.0859938	0.0639234	0.17854	PPP	O95256	Shin et al.	histidine	HMDB0000177	ENSG00000115607	IL18RAP	FALSE
127548	MR-IVW	M00059	histidine	IL1R1:P14778:OID21116:v1:Neurology	IL1R1:P14778:OID21116:v1:Neurology	1	0.0481447	0.0635652	0.448807	PPP	P14778	Shin et al.	histidine	HMDB0000177	ENSG00000115594	IL1R1	FALSE
127551	MR-IVW	M00059	histidine	IL1RAP:Q9NPH3:OID21126:v1:Neurology	IL1RAP:Q9NPH3:OID21126:v1:Neurology	1	0.0556439	0.0635084	0.38094	PPP	Q9NPH3	Shin et al.	histidine	HMDB0000177	ENSG00000196083	IL1RAP	FALSE
127553	MR-IVW	M00059	histidine	IL1RL1:Q01638:OID20250:v1:Cardiometabolic	IL1RL1:Q01638:OID20250:v1:Cardiometabolic	1	-0.128164	0.0632495	0.0427324	PPP	Q01638	Shin et al.	histidine	HMDB0000177	ENSG00000115602	IL1RL1	FALSE
127555	MR-IVW	M00059	histidine	IL1RL2:Q9HB29:OID20487:v1:Inflammation	IL1RL2:Q9HB29:OID20487:v1:Inflammation	1	-0.0754049	0.064084	0.239332	PPP	Q9HB29	Shin et al.	histidine	HMDB0000177	ENSG00000115598	IL1RL2	FALSE
127559	MR-IVW	M00059	histidine	INPP1:P49441:OID21345:v1:Oncology	INPP1:P49441:OID21345:v1:Oncology	1	-0.0262145	0.0636547	0.680469	PPP	P49441	Shin et al.	histidine	HMDB0000177	ENSG00000151689	INPP1	FALSE
127560	MR-IVW	M00059	histidine	INPPL1:O15357:OID21314:v1:Oncology	INPPL1:O15357:OID21314:v1:Oncology	1	-0.0409019	0.0636544	0.520508	PPP	O15357	Shin et al.	histidine	HMDB0000177	ENSG00000165458	INPPL1	FALSE
127562	MR-IVW	M00059	histidine	KDM3A:Q9Y4C1:OID30426:v1:Inflammation_II	KDM3A:Q9Y4C1:OID30426:v1:Inflammation_II	1	-0.0895414	0.0641834	0.16299	PPP	Q9Y4C1	Shin et al.	histidine	HMDB0000177	ENSG00000115548	KDM3A	FALSE
127563	MR-IVW	M00059	histidine	KHK:P50053:OID30241:v1:Cardiometabolic_II	KHK:P50053:OID30241:v1:Cardiometabolic_II	1	-0.0765187	0.0641246	0.23276	PPP	P50053	Shin et al.	histidine	HMDB0000177	ENSG00000138030	KHK	FALSE
127567	MR-IVW	M00059	histidine	KYNU:Q16719:OID20669:v1:Inflammation	KYNU:Q16719:OID20669:v1:Inflammation	1	-0.0836116	0.063169	0.18563	PPP	Q16719	Shin et al.	histidine	HMDB0000177	ENSG00000115919	KYNU	FALSE
127570	MR-IVW	M00059	histidine	LYPLA2:O95372:OID30817:v1:Neurology_II	LYPLA2:O95372:OID30817:v1:Neurology_II	1	-0.0329497	0.0642963	0.608324	PPP	O95372	Shin et al.	histidine	HMDB0000177	ENSG00000011009	LYPLA2	FALSE
127572	MR-IVW	M00059	histidine	MARS1:P56192:OID30658:v1:Inflammation_II	MARS1:P56192:OID30658:v1:Inflammation_II	1	-0.0685594	0.0640436	0.284389	PPP	P56192	Shin et al.	histidine	HMDB0000177	ENSG00000166986	MARS1	FALSE
127573	MR-IVW	M00059	histidine	MGLL:Q99685:OID20711:v1:Inflammation	MGLL:Q99685:OID20711:v1:Inflammation	1	-0.0369372	0.0634176	0.560268	PPP	Q99685	Shin et al.	histidine	HMDB0000177	ENSG00000074416	MGLL	FALSE
127577	MR-IVW	M00059	histidine	MSRA:Q9UJ68:OID21513:v1:Oncology	MSRA:Q9UJ68:OID21513:v1:Oncology	1	-0.0597386	0.0633815	0.345924	PPP	Q9UJ68	Shin et al.	histidine	HMDB0000177	ENSG00000175806	MSRA	FALSE
127580	MR-IVW	M00059	histidine	MTR:Q99707:OID30110:v1:Cardiometabolic_II	MTR:Q99707:OID30110:v1:Cardiometabolic_II	1	-0.0371728	0.0643011	0.563193	PPP	Q99707	Shin et al.	histidine	HMDB0000177	ENSG00000116984	MTR	FALSE
127581	MR-IVW	M00059	histidine	MVK:Q03426:OID20459:v1:Inflammation	MVK:Q03426:OID20459:v1:Inflammation	1	-0.0625971	0.0640844	0.328672	PPP	Q03426	Shin et al.	histidine	HMDB0000177	ENSG00000110921	MVK	FALSE
127584	MR-IVW	M00059	histidine	NADK:O95544:OID20178:v1:Cardiometabolic	NADK:O95544:OID20178:v1:Cardiometabolic	1	-0.12653	0.0634998	0.0463039	PPP	O95544	Shin et al.	histidine	HMDB0000177	ENSG00000008130	NADK	FALSE
127587	MR-IVW	M00059	histidine	NAMPT:P43490:OID21227:v1:Oncology	NAMPT:P43490:OID21227:v1:Oncology	1	-0.144886	0.0642525	0.0241369	PPP	P43490	Shin et al.	histidine	HMDB0000177	ENSG00000105835	NAMPT	FALSE
127588	MR-IVW	M00059	histidine	NAPRT:Q6XQN6:OID31114:v1:Neurology_II	NAPRT:Q6XQN6:OID31114:v1:Neurology_II	1	-0.0195094	0.0633532	0.758123	PPP	Q6XQN6	Shin et al.	histidine	HMDB0000177	ENSG00000147813	NAPRT	FALSE
127589	MR-IVW	M00059	histidine	NARS1:O43776:OID31035:v1:Neurology_II	NARS1:O43776:OID31035:v1:Neurology_II	1	-0.0747375	0.0633323	0.237966	PPP	O43776	Shin et al.	histidine	HMDB0000177	ENSG00000134440	NARS1	FALSE
127592	MR-IVW	M00059	histidine	NME1:P15531:OID30451:v1:Inflammation_II	NME1:P15531:OID30451:v1:Inflammation_II	1	0.0654182	0.0641843	0.308096	PPP	P15531	Shin et al.	histidine	HMDB0000177	ENSG00000239672	NME1	FALSE
127593	MR-IVW	M00059	histidine	NME3:Q13232:OID20789:v1:Inflammation	NME3:Q13232:OID20789:v1:Inflammation	1	-0.21479	0.063472	0.00071437	PPP	Q13232	Shin et al.	histidine	HMDB0000177	ENSG00000103024	NME3	FALSE
127594	MR-IVW	M00059	histidine	NOS1:P29475:OID20863:v1:Neurology	NOS1:P29475:OID20863:v1:Neurology	1	-0.0790247	0.0642413	0.218651	PPP	P29475	Shin et al.	histidine	HMDB0000177	ENSG00000089250	NOS1	FALSE
127595	MR-IVW	M00059	histidine	NOS2:P35228:OID30087:v1:Cardiometabolic_II	NOS2:P35228:OID30087:v1:Cardiometabolic_II	1	0.0401165	0.064301	0.532702	PPP	P35228	Shin et al.	histidine	HMDB0000177	ENSG00000007171	NOS2	FALSE
127596	MR-IVW	M00059	histidine	NOS3:P29474:OID20834:v1:Neurology	NOS3:P29474:OID20834:v1:Neurology	1	-0.146382	0.0642377	0.0226815	PPP	P29474	Shin et al.	histidine	HMDB0000177	ENSG00000164867	NOS3	FALSE
127597	MR-IVW	M00059	histidine	NPL:Q9BXD5:OID30329:v1:Cardiometabolic_II	NPL:Q9BXD5:OID30329:v1:Cardiometabolic_II	1	-0.75302	0.063138	8.60463e-33	PPP	Q9BXD5	Shin et al.	histidine	HMDB0000177	ENSG00000135838	NPL	FALSE
127601	MR-IVW	M00059	histidine	OPLAH:O14841:OID30201:v1:Cardiometabolic_II	OPLAH:O14841:OID30201:v1:Cardiometabolic_II	1	-0.0350498	0.0641257	0.584668	PPP	O14841	Shin et al.	histidine	HMDB0000177	ENSG00000178814	OPLAH	FALSE
127602	MR-IVW	M00059	histidine	OXCT1:P55809:OID30227:v1:Cardiometabolic_II	OXCT1:P55809:OID30227:v1:Cardiometabolic_II	1	-0.0306569	0.0641258	0.632597	PPP	P55809	Shin et al.	histidine	HMDB0000177	ENSG00000083720	OXCT1	FALSE
127606	MR-IVW	M00059	histidine	PAFAH1B3:Q15102:OID30998:v1:Neurology_II	PAFAH1B3:Q15102:OID30998:v1:Neurology_II	1	-0.0181337	0.0633335	0.774633	PPP	Q15102	Shin et al.	histidine	HMDB0000177	ENSG00000079462	PAFAH1B3	FALSE
127608	MR-IVW	M00059	histidine	PAM:P19021:OID20291:v1:Cardiometabolic	PAM:P19021:OID20291:v1:Cardiometabolic	1	-0.0576778	0.0633085	0.362264	PPP	P19021	Shin et al.	histidine	HMDB0000177	ENSG00000145730	PAM	FALSE
127611	MR-IVW	M00059	histidine	PCYT2:Q99447:OID31519:v1:Oncology_II	PCYT2:Q99447:OID31519:v1:Oncology_II	1	-0.0413602	0.0634063	0.514204	PPP	Q99447	Shin et al.	histidine	HMDB0000177	ENSG00000185813	PCYT2	FALSE
127614	MR-IVW	M00059	histidine	PHOSPHO1:Q8TCT1:OID20922:v1:Neurology	PHOSPHO1:Q8TCT1:OID20922:v1:Neurology	1	0.0673282	0.063746	0.29088	PPP	Q8TCT1	Shin et al.	histidine	HMDB0000177	ENSG00000173868	PHOSPHO1	FALSE
127615	MR-IVW	M00059	histidine	PHYKPL:Q8IUZ5:OID30634:v1:Inflammation_II	PHYKPL:Q8IUZ5:OID30634:v1:Inflammation_II	1	-0.0752701	0.0639845	0.239443	PPP	Q8IUZ5	Shin et al.	histidine	HMDB0000177	ENSG00000175309	PHYKPL	FALSE
127618	MR-IVW	M00059	histidine	PKLR:P30613:OID20682:v1:Inflammation	PKLR:P30613:OID20682:v1:Inflammation	1	-0.0702504	0.063476	0.268413	PPP	P30613	Shin et al.	histidine	HMDB0000177	ENSG00000143627	PKLR	FALSE
127619	MR-IVW	M00059	histidine	PLA2G7:Q13093:OID21105:v1:Neurology	PLA2G7:Q13093:OID21105:v1:Neurology	1	0.0761387	0.0635078	0.230572	PPP	Q13093	Shin et al.	histidine	HMDB0000177	ENSG00000146070	PLA2G7	FALSE
127623	MR-IVW	M00059	histidine	PMVK:Q15126:OID20850:v1:Neurology	PMVK:Q15126:OID20850:v1:Neurology	1	-0.0117956	0.0643014	0.854451	PPP	Q15126	Shin et al.	histidine	HMDB0000177	ENSG00000163344	PMVK	FALSE
127626	MR-IVW	M00059	histidine	PPT1:P50897:OID30947:v1:Neurology_II	PPT1:P50897:OID30947:v1:Neurology_II	1	0.00851611	0.0641503	0.894389	PPP	P50897	Shin et al.	histidine	HMDB0000177	ENSG00000131238	PPT1	FALSE
127628	MR-IVW	M00059	histidine	RAB10:P61026:OID30357:v1:Cardiometabolic_II	RAB10:P61026:OID30357:v1:Cardiometabolic_II	1	0.0177133	0.0632701	0.779505	PPP	P61026	Shin et al.	histidine	HMDB0000177	ENSG00000084733	RAB10	FALSE
127631	MR-IVW	M00059	histidine	RAB27B:O00194:OID30354:v1:Cardiometabolic_II	RAB27B:O00194:OID30354:v1:Cardiometabolic_II	1	0.00523465	0.0632701	0.934062	PPP	O00194	Shin et al.	histidine	HMDB0000177	ENSG00000041353	RAB27B	FALSE
127632	MR-IVW	M00059	histidine	RAB2B:Q8WUD1:OID31362:v1:Oncology_II	RAB2B:Q8WUD1:OID31362:v1:Oncology_II	1	-0.040631	0.0634241	0.521767	PPP	Q8WUD1	Shin et al.	histidine	HMDB0000177	ENSG00000129472	RAB2B	FALSE
127633	MR-IVW	M00059	histidine	RAB6B:Q9NRW1:OID20817:v1:Neurology	RAB6B:Q9NRW1:OID20817:v1:Neurology	1	0.0544627	0.0642421	0.396564	PPP	Q9NRW1	Shin et al.	histidine	HMDB0000177	ENSG00000154917	RAB6B	FALSE
127635	MR-IVW	M00059	histidine	RAC3:P60763:OID30958:v1:Neurology_II	RAC3:P60763:OID30958:v1:Neurology_II	1	-0.0525399	0.0641497	0.412775	PPP	P60763	Shin et al.	histidine	HMDB0000177	ENSG00000169750	RAC3	FALSE
127636	MR-IVW	M00059	histidine	RALB:P11234:OID30567:v1:Inflammation_II	RALB:P11234:OID30567:v1:Inflammation_II	1	0.0611497	0.0641844	0.340732	PPP	P11234	Shin et al.	histidine	HMDB0000177	ENSG00000144118	RALB	FALSE
127637	MR-IVW	M00059	histidine	RAP1A:P62834:OID30452:v1:Inflammation_II	RAP1A:P62834:OID30452:v1:Inflammation_II	1	-0.133812	0.0641811	0.0370769	PPP	P62834	Shin et al.	histidine	HMDB0000177	ENSG00000116473	RAP1A	FALSE
127639	MR-IVW	M00059	histidine	RBKS:Q9H477:OID20986:v1:Neurology	RBKS:Q9H477:OID20986:v1:Neurology	1	-0.160236	0.0642738	0.0126662	PPP	Q9H477	Shin et al.	histidine	HMDB0000177	ENSG00000171174	RBKS	FALSE
127645	MR-IVW	M00059	histidine	SAT1:P21673:OID30111:v1:Cardiometabolic_II	SAT1:P21673:OID30111:v1:Cardiometabolic_II	1	0.0438548	0.064301	0.495224	PPP	P21673	Shin et al.	histidine	HMDB0000177	ENSG00000130066	SAT1	FALSE
127647	MR-IVW	M00059	histidine	SAT2:Q96F10:OID31306:v1:Oncology_II	SAT2:Q96F10:OID31306:v1:Oncology_II	1	-0.0545085	0.0638429	0.39322	PPP	Q96F10	Shin et al.	histidine	HMDB0000177	ENSG00000141504	SAT2	FALSE
127648	MR-IVW	M00059	histidine	SCLY:Q96I15:OID21425:v1:Oncology	SCLY:Q96I15:OID21425:v1:Oncology	1	-0.0647608	0.063357	0.306707	PPP	Q96I15	Shin et al.	histidine	HMDB0000177	ENSG00000132330	SCLY	FALSE
127649	MR-IVW	M00059	histidine	SDHB:P21912:OID31436:v1:Oncology_II	SDHB:P21912:OID31436:v1:Oncology_II	1	-0.0490188	0.0634061	0.439468	PPP	P21912	Shin et al.	histidine	HMDB0000177	ENSG00000117118	SDHB	FALSE
127653	MR-IVW	M00059	histidine	SETMAR:Q53H47:OID20948:v1:Neurology	SETMAR:Q53H47:OID20948:v1:Neurology	1	-0.0800017	0.0638689	0.210354	PPP	Q53H47	Shin et al.	histidine	HMDB0000177	ENSG00000170364	SETMAR	FALSE
127654	MR-IVW	M00059	histidine	SHMT1:P34896:OID20714:v1:Inflammation	SHMT1:P34896:OID20714:v1:Inflammation	1	-0.0844787	0.0634163	0.182817	PPP	P34896	Shin et al.	histidine	HMDB0000177	ENSG00000176974	SHMT1	FALSE
127655	MR-IVW	M00059	histidine	SIRT1:Q96EB6:OID30439:v1:Inflammation_II	SIRT1:Q96EB6:OID30439:v1:Inflammation_II	1	0.0266567	0.0641851	0.677916	PPP	Q96EB6	Shin et al.	histidine	HMDB0000177	ENSG00000096717	SIRT1	FALSE
127657	MR-IVW	M00059	histidine	SIRT2:Q8IXJ6:OID21375:v1:Oncology	SIRT2:Q8IXJ6:OID21375:v1:Oncology	1	-0.0444252	0.0636544	0.485232	PPP	Q8IXJ6	Shin et al.	histidine	HMDB0000177	ENSG00000068903	SIRT2	FALSE
127660	MR-IVW	M00059	histidine	SLC16A1:P53985:OID20799:v1:Neurology	SLC16A1:P53985:OID20799:v1:Neurology	1	-0.0933781	0.0642407	0.146067	PPP	P53985	Shin et al.	histidine	HMDB0000177	ENSG00000155380	SLC16A1	FALSE
127661	MR-IVW	M00059	histidine	SLC1A4:P43007:OID30926:v1:Neurology_II	SLC1A4:P43007:OID30926:v1:Neurology_II	1	0.0690292	0.0641492	0.281894	PPP	P43007	Shin et al.	histidine	HMDB0000177	ENSG00000115902	SLC1A4	FALSE
127664	MR-IVW	M00059	histidine	SMPD3:Q9NY59:OID30477:v1:Inflammation_II	SMPD3:Q9NY59:OID30477:v1:Inflammation_II	1	-0.143631	0.0641804	0.0252264	PPP	Q9NY59	Shin et al.	histidine	HMDB0000177	ENSG00000103056	SMPD3	FALSE
127665	MR-IVW	M00059	histidine	SMS:P52788:OID30853:v1:Neurology_II	SMS:P52788:OID30853:v1:Neurology_II	1	-0.0456787	0.064296	0.477429	PPP	P52788	Shin et al.	histidine	HMDB0000177	ENSG00000102172	SMS	FALSE
127669	MR-IVW	M00059	histidine	SPTLC1:O15269:OID31086:v1:Neurology_II	SPTLC1:O15269:OID31086:v1:Neurology_II	1	-0.0179443	0.0633532	0.776991	PPP	O15269	Shin et al.	histidine	HMDB0000177	ENSG00000090054	SPTLC1	FALSE
127671	MR-IVW	M00059	histidine	SULT1A1:P50225:OID21031:v1:Neurology	SULT1A1:P50225:OID21031:v1:Neurology	1	-0.00629317	0.0632515	0.920746	PPP	P50225	Shin et al.	histidine	HMDB0000177	ENSG00000196502	SULT1A1	FALSE
127673	MR-IVW	M00059	histidine	SUOX:P51687:OID31031:v1:Neurology_II	SUOX:P51687:OID31031:v1:Neurology_II	1	-0.0569456	0.0633329	0.368574	PPP	P51687	Shin et al.	histidine	HMDB0000177	ENSG00000139531	SUOX	FALSE
127674	MR-IVW	M00059	histidine	TARS1:P26639:OID31343:v1:Oncology_II	TARS1:P26639:OID31343:v1:Oncology_II	1	0.0340873	0.0634242	0.590958	PPP	P26639	Shin et al.	histidine	HMDB0000177	ENSG00000113407	TARS	FALSE
127675	MR-IVW	M00059	histidine	TDO2:P48775:OID30910:v1:Neurology_II	TDO2:P48775:OID30910:v1:Neurology_II	1	0.0172953	0.0641502	0.787463	PPP	P48775	Shin et al.	histidine	HMDB0000177	ENSG00000151790	TDO2	FALSE
127676	MR-IVW	M00059	histidine	THTPA:Q9BU02:OID31375:v1:Oncology_II	THTPA:Q9BU02:OID31375:v1:Oncology_II	1	-0.0952004	0.0634863	0.133733	PPP	Q9BU02	Shin et al.	histidine	HMDB0000177	ENSG00000259431	THTPA	FALSE
127678	MR-IVW	M00059	histidine	TIGAR:Q9NQ88:OID20894:v1:Neurology	TIGAR:Q9NQ88:OID20894:v1:Neurology	1	-0.0634016	0.0643014	0.32413	PPP	Q9NQ88	Shin et al.	histidine	HMDB0000177	ENSG00000078237	TIGAR	FALSE
127680	MR-IVW	M00059	histidine	TK1:P04183:OID31294:v1:Oncology_II	TK1:P04183:OID31294:v1:Oncology_II	1	-0.0406598	0.0638432	0.52421	PPP	P04183	Shin et al.	histidine	HMDB0000177	ENSG00000167900	TK1	FALSE
127682	MR-IVW	M00059	histidine	TPK1:Q9H3S4:OID30338:v1:Cardiometabolic_II	TPK1:Q9H3S4:OID30338:v1:Cardiometabolic_II	1	-0.119986	0.0632668	0.0578924	PPP	Q9H3S4	Shin et al.	histidine	HMDB0000177	ENSG00000196511	TPK1	FALSE
127683	MR-IVW	M00059	histidine	TREH:O43280:OID30388:v1:Cardiometabolic_II	TREH:O43280:OID30388:v1:Cardiometabolic_II	1	-0.142288	0.0632822	0.0245465	PPP	O43280	Shin et al.	histidine	HMDB0000177	ENSG00000118094	TREH	FALSE
127684	MR-IVW	M00059	histidine	TYMP:P19971:OID20234:v1:Cardiometabolic	TYMP:P19971:OID20234:v1:Cardiometabolic	1	-0.0709225	0.0637392	0.265838	PPP	P19971	Shin et al.	histidine	HMDB0000177	ENSG00000025708	TYMP	FALSE
127686	MR-IVW	M00059	histidine	UPB1:Q9UBR1:OID30352:v1:Cardiometabolic_II	UPB1:Q9UBR1:OID30352:v1:Cardiometabolic_II	1	-0.143474	0.0632653	0.0233408	PPP	Q9UBR1	Shin et al.	histidine	HMDB0000177	ENSG00000100024	UPB1	FALSE
127688	MR-IVW	M00059	histidine	VNN1:O95497:OID30711:v1:Inflammation_II	VNN1:O95497:OID30711:v1:Inflammation_II	1	-0.151438	0.0632248	0.0166102	PPP	O95497	Shin et al.	histidine	HMDB0000177	ENSG00000112299	VNN1	FALSE
127689	MR-IVW	M00059	histidine	VNN2:O95498:OID21310:v1:Oncology	VNN2:O95498:OID21310:v1:Oncology	1	0.0618332	0.0636539	0.331351	PPP	O95498	Shin et al.	histidine	HMDB0000177	ENSG00000112303	VNN2	FALSE
127690	MR-IVW	M00059	histidine	WARS:P23381:OID21084:v1:Neurology	WARS:P23381:OID21084:v1:Neurology	1	-0.121326	0.0635057	0.0560721	PPP	P23381	Shin et al.	histidine	HMDB0000177	ENSG00000140105	WARS	FALSE
127691	MR-IVW	M00059	histidine	YARS1:P54577:OID31494:v1:Oncology_II	YARS1:P54577:OID31494:v1:Oncology_II	1	-0.0375342	0.0634063	0.553876	PPP	P54577	Shin et al.	histidine	HMDB0000177	ENSG00000134684	YARS	FALSE
127692	MR-IVW	M00063	cholesterol	10024_44_HOGA1_HOGA1	10024_44_HOGA1_HOGA1	1	0.0828775	0.0762786	0.277253	DeCODE	Q86XE5	Shin et al.	cholesterol	HMDB0000067	ENSG00000241935	HOGA1	FALSE
127693	MR-IVW	M00063	cholesterol	10086_39_CBS_CBS	10086_39_CBS_CBS	1	-0.0723992	0.0762789	0.34255	DeCODE	P35520	Shin et al.	cholesterol	HMDB0000067	ENSG00000160200	CBS	FALSE
127694	MR-IVW	M00063	cholesterol	10531_18_NRAS_RASN	10531_18_NRAS_RASN	1	-0.0260079	0.0762797	0.733138	DeCODE	P01111	Shin et al.	cholesterol	HMDB0000067	ENSG00000213281	NRAS	FALSE
127695	MR-IVW	M00063	cholesterol	10612_18_PLOD3_PLOD3	10612_18_PLOD3_PLOD3	1	0.0565307	0.0762793	0.458632	DeCODE	O60568	Shin et al.	cholesterol	HMDB0000067	ENSG00000106397	PLOD3	FALSE
127696	MR-IVW	M00063	cholesterol	11098_1_PDXK_PDXK	11098_1_PDXK_PDXK	1	-0.048463	0.0762762	0.525192	DeCODE	O00764	Shin et al.	cholesterol	HMDB0000067	ENSG00000160209	PDXK	FALSE
127697	MR-IVW	M00063	cholesterol	11241_8_ASL_ARLY	11241_8_ASL_ARLY	1	-0.0360751	0.0762764	0.636247	DeCODE	P04424	Shin et al.	cholesterol	HMDB0000067	ENSG00000126522	ASL	FALSE
127698	MR-IVW	M00063	cholesterol	11247_20_NAGS_NAGS	11247_20_NAGS_NAGS	1	0.0388096	0.0762763	0.610891	DeCODE	Q8N159	Shin et al.	cholesterol	HMDB0000067	ENSG00000161653	NAGS	FALSE
127699	MR-IVW	M00063	cholesterol	11280_6_GAD1_DCE1	11280_6_GAD1_DCE1	1	0.0430766	0.0762763	0.572248	DeCODE	Q99259	Shin et al.	cholesterol	HMDB0000067	ENSG00000128683	GAD1	FALSE
127700	MR-IVW	M00063	cholesterol	11348_132_P4HA2_P4HA2	11348_132_P4HA2_P4HA2	1	-0.0285202	0.0762765	0.708475	DeCODE	O15460	Shin et al.	cholesterol	HMDB0000067	ENSG00000072682	P4HA2	FALSE
127701	MR-IVW	M00063	cholesterol	11361_73_TYMP_TP	11361_73_TYMP_TP	1	-0.021789	0.0762765	0.77514	DeCODE	P19971	Shin et al.	cholesterol	HMDB0000067	ENSG00000025708	TYMP	FALSE
127702	MR-IVW	M00063	cholesterol	11368_32_AK2_KAD2	11368_32_AK2_KAD2	1	-0.0448911	0.0762762	0.556174	DeCODE	P54819	Shin et al.	cholesterol	HMDB0000067	ENSG00000004455	AK2	FALSE
127703	MR-IVW	M00063	cholesterol	11377_19_ADH7_ADH7	11377_19_ADH7_ADH7	1	0.030627	0.0762764	0.688033	DeCODE	P40394	Shin et al.	cholesterol	HMDB0000067	ENSG00000196344	ADH7	FALSE
127704	MR-IVW	M00063	cholesterol	11381_56_PRPS1_PRPS1	11381_56_PRPS1_PRPS1	1	-0.0334512	0.0762764	0.660986	DeCODE	P60891	Shin et al.	cholesterol	HMDB0000067	ENSG00000147224	PRPS1	FALSE
127705	MR-IVW	M00063	cholesterol	11382_5_BLVRA_BIEA	11382_5_BLVRA_BIEA	1	-0.0914021	0.0762751	0.230792	DeCODE	P53004	Shin et al.	cholesterol	HMDB0000067	ENSG00000106605	BLVRA	FALSE
127706	MR-IVW	M00063	cholesterol	11391_69_MVK_MVK	11391_69_MVK_MVK	1	-0.00137213	0.0762766	0.985648	DeCODE	Q03426	Shin et al.	cholesterol	HMDB0000067	ENSG00000110921	MVK	FALSE
127707	MR-IVW	M00063	cholesterol	11402_17_KMT2C_KMT2C	11402_17_KMT2C_KMT2C	1	0.121639	0.0762739	0.110765	DeCODE	Q8NEZ4	Shin et al.	cholesterol	HMDB0000067	ENSG00000055609	KMT2C	FALSE
127708	MR-IVW	M00063	cholesterol	11424_4_FAH_FAAA	11424_4_FAH_FAAA	1	-0.139595	0.076273	0.0672196	DeCODE	P16930	Shin et al.	cholesterol	HMDB0000067	ENSG00000103876	FAH	FALSE
127709	MR-IVW	M00063	cholesterol	11441_11_PYGL_PYGL	11441_11_PYGL_PYGL	1	-0.124668	0.0762737	0.102156	DeCODE	P06737	Shin et al.	cholesterol	HMDB0000067	ENSG00000100504	PYGL	FALSE
127710	MR-IVW	M00063	cholesterol	11448_34_GALK1_GALK1	11448_34_GALK1_GALK1	1	-0.0871154	0.0762752	0.253404	DeCODE	P51570	Shin et al.	cholesterol	HMDB0000067	ENSG00000108479	GALK1	FALSE
127711	MR-IVW	M00063	cholesterol	11572_4_DNM2_DYN2	11572_4_DNM2_DYN2	1	-0.103495	0.0762746	0.17482	DeCODE	P50570	Shin et al.	cholesterol	HMDB0000067	ENSG00000079805	DNM2	FALSE
127712	MR-IVW	M00063	cholesterol	11645_9_P4HA1_P4HA1	11645_9_P4HA1_P4HA1	1	0.0382044	0.0762763	0.616463	DeCODE	P13674	Shin et al.	cholesterol	HMDB0000067	ENSG00000122884	P4HA1	FALSE
127713	MR-IVW	M00063	cholesterol	11653_69_SLC6A9_SC6A9	11653_69_SLC6A9_SC6A9	1	0.0406307	0.0762763	0.594257	DeCODE	P48067	Shin et al.	cholesterol	HMDB0000067	ENSG00000196517	SLC6A9	FALSE
127714	MR-IVW	M00063	cholesterol	11709_29_CPT1B_CPT1B	11709_29_CPT1B_CPT1B	1	0.0693624	0.0762757	0.363158	DeCODE	Q92523	Shin et al.	cholesterol	HMDB0000067	ENSG00000205560	CPT1B	FALSE
127715	MR-IVW	M00063	cholesterol	12018_84_TPK1_TPK1	12018_84_TPK1_TPK1	1	0.000785062	0.0762766	0.991788	DeCODE	Q9H3S4	Shin et al.	cholesterol	HMDB0000067	ENSG00000196511	TPK1	FALSE
127716	MR-IVW	M00063	cholesterol	12334_25_SHMT1_cSHMT	12334_25_SHMT1_cSHMT	1	-0.0413739	0.0762763	0.587528	DeCODE	P34896	Shin et al.	cholesterol	HMDB0000067	ENSG00000176974	SHMT1	FALSE
127717	MR-IVW	M00063	cholesterol	12340_17_AARS_SYAC	12340_17_AARS_SYAC	1	-0.0779698	0.0762755	0.30668	DeCODE	P49588	Shin et al.	cholesterol	HMDB0000067	ENSG00000090861	AARS	FALSE
127718	MR-IVW	M00063	cholesterol	12348_46_SARS2_SYSM	12348_46_SARS2_SYSM	1	-0.0291041	0.0762765	0.702787	DeCODE	Q9NP81	Shin et al.	cholesterol	HMDB0000067	ENSG00000104835	SARS2	FALSE
127719	MR-IVW	M00063	cholesterol	12374_8_PAFAH1B3_PA1B3	12374_8_PAFAH1B3_PA1B3	1	-0.0349126	0.0762764	0.64716	DeCODE	Q15102	Shin et al.	cholesterol	HMDB0000067	ENSG00000079462	PAFAH1B3	FALSE
127720	MR-IVW	M00063	cholesterol	12395_86_DARS2_SYDM	12395_86_DARS2_SYDM	1	-0.0596888	0.076276	0.433899	DeCODE	Q6PI48	Shin et al.	cholesterol	HMDB0000067	ENSG00000117593	DARS2	FALSE
127721	MR-IVW	M00063	cholesterol	12422_143_ALOX15B_LX15B	12422_143_ALOX15B_LX15B	1	0.0540743	0.0762761	0.478369	DeCODE	O15296	Shin et al.	cholesterol	HMDB0000067	ENSG00000179593	ALOX15B	FALSE
127722	MR-IVW	M00063	cholesterol	12425_104_ARF6_ARF6	12425_104_ARF6_ARF6	1	-0.0856072	0.0762753	0.261715	DeCODE	P62330	Shin et al.	cholesterol	HMDB0000067	ENSG00000165527	ARF6	FALSE
127723	MR-IVW	M00063	cholesterol	12428_2_LYPLAL1_LYPL1	12428_2_LYPLAL1_LYPL1	1	-0.0248262	0.0762765	0.744821	DeCODE	Q5VWZ2	Shin et al.	cholesterol	HMDB0000067	ENSG00000143353	LYPLAL1	FALSE
127724	MR-IVW	M00063	cholesterol	12450_42_PMVK_PMVK	12450_42_PMVK_PMVK	1	-0.109822	0.0762744	0.149916	DeCODE	Q15126	Shin et al.	cholesterol	HMDB0000067	ENSG00000163344	PMVK	FALSE
127725	MR-IVW	M00063	cholesterol	12462_20_SETMAR_SETMR	12462_20_SETMAR_SETMR	1	0.0413612	0.0762763	0.587643	DeCODE	Q53H47	Shin et al.	cholesterol	HMDB0000067	ENSG00000170364	SETMAR	FALSE
127726	MR-IVW	M00063	cholesterol	12476_50_TIGAR_TIGAR	12476_50_TIGAR_TIGAR	1	0.0930372	0.076275	0.222556	DeCODE	Q9NQ88	Shin et al.	cholesterol	HMDB0000067	ENSG00000078237	TIGAR	FALSE
127727	MR-IVW	M00063	cholesterol	12507_16_ITPKC_IP3KC	12507_16_ITPKC_IP3KC	1	0.0758961	0.0762755	0.319724	DeCODE	Q96DU7	Shin et al.	cholesterol	HMDB0000067	ENSG00000086544	ITPKC	FALSE
127728	MR-IVW	M00063	cholesterol	12515_45_UCK2_UCK2	12515_45_UCK2_UCK2	1	-0.0183703	0.0762766	0.809681	DeCODE	Q9BZX2	Shin et al.	cholesterol	HMDB0000067	ENSG00000143179	UCK2	FALSE
127729	MR-IVW	M00063	cholesterol	12524_18_SAT2_SAT2	12524_18_SAT2_SAT2	1	0.0228578	0.0762765	0.764429	DeCODE	Q96F10	Shin et al.	cholesterol	HMDB0000067	ENSG00000141504	SAT2	FALSE
127730	MR-IVW	M00063	cholesterol	12581_39_IMPA2_IMPA2	12581_39_IMPA2_IMPA2	1	0.0638618	0.0762759	0.402454	DeCODE	O14732	Shin et al.	cholesterol	HMDB0000067	ENSG00000141401	IMPA2	FALSE
127731	MR-IVW	M00063	cholesterol	12632_14_NAT1_ARY1	12632_14_NAT1_ARY1	1	0.148132	0.0762725	0.0521201	DeCODE	P18440	Shin et al.	cholesterol	HMDB0000067	ENSG00000171428	NAT1	FALSE
127732	MR-IVW	M00063	cholesterol	12636_113_SMYD2_SMYD2	12636_113_SMYD2_SMYD2	1	-0.0344186	0.0762764	0.65182	DeCODE	Q9NRG4	Shin et al.	cholesterol	HMDB0000067	ENSG00000143499	SMYD2	FALSE
127733	MR-IVW	M00063	cholesterol	12637_7_CRAT_CACP	12637_7_CRAT_CACP	1	-0.0658937	0.0762758	0.38765	DeCODE	P43155	Shin et al.	cholesterol	HMDB0000067	ENSG00000095321	CRAT	FALSE
127734	MR-IVW	M00063	cholesterol	12641_3_INPP5B_I5P2	12641_3_INPP5B_I5P2	1	-0.0896212	0.0762751	0.240005	DeCODE	P32019	Shin et al.	cholesterol	HMDB0000067	ENSG00000204084	INPP5B	FALSE
127735	MR-IVW	M00063	cholesterol	12644_63_ADSS_PURA2	12644_63_ADSS_PURA2	1	-0.0384768	0.0762763	0.613953	DeCODE	P30520	Shin et al.	cholesterol	HMDB0000067	ENSG00000035687	ADSS	FALSE
127736	MR-IVW	M00063	cholesterol	12647_52_SETD2_SETD2	12647_52_SETD2_SETD2	1	0.0577317	0.076276	0.449123	DeCODE	Q9BYW2	Shin et al.	cholesterol	HMDB0000067	ENSG00000181555	SETD2	FALSE
127737	MR-IVW	M00063	cholesterol	12658_72_PANK3_PANK3	12658_72_PANK3_PANK3	1	0.0961352	0.0762749	0.207533	DeCODE	Q9H999	Shin et al.	cholesterol	HMDB0000067	ENSG00000120137	PANK3	FALSE
127738	MR-IVW	M00063	cholesterol	12667_2_GDA_GUAD	12667_2_GDA_GUAD	1	0.0499853	0.0762762	0.512261	DeCODE	Q9Y2T3	Shin et al.	cholesterol	HMDB0000067	ENSG00000119125	GDA	FALSE
127739	MR-IVW	M00063	cholesterol	12675_14_DARS_SYDC	12675_14_DARS_SYDC	1	-0.0680433	0.0762758	0.372356	DeCODE	P14868	Shin et al.	cholesterol	HMDB0000067	ENSG00000115866	DARS	FALSE
127740	MR-IVW	M00063	cholesterol	12686_15_MPST_THTM	12686_15_MPST_THTM	1	-0.0566609	0.076276	0.457578	DeCODE	P25325	Shin et al.	cholesterol	HMDB0000067	ENSG00000128309	MPST	FALSE
127741	MR-IVW	M00063	cholesterol	12691_44_SHMT2_GLYM	12691_44_SHMT2_GLYM	1	-0.0632833	0.0762759	0.406729	DeCODE	P34897	Shin et al.	cholesterol	HMDB0000067	ENSG00000182199	SHMT2	FALSE
127742	MR-IVW	M00063	cholesterol	12692_56_DOT1L_DOT1L	12692_56_DOT1L_DOT1L	1	0.146047	0.0762727	0.0555172	DeCODE	Q8TEK3	Shin et al.	cholesterol	HMDB0000067	ENSG00000104885	DOT1L	FALSE
127743	MR-IVW	M00063	cholesterol	12697_30_PIP4K2A_PI42A	12697_30_PIP4K2A_PI42A	1	-0.061654	0.0762759	0.418916	DeCODE	P48426	Shin et al.	cholesterol	HMDB0000067	ENSG00000150867	PIP4K2A	FALSE
127744	MR-IVW	M00063	cholesterol	12700_9_ACLY_ACLY	12700_9_ACLY_ACLY	1	0.0258963	0.0762765	0.734228	DeCODE	P53396	Shin et al.	cholesterol	HMDB0000067	ENSG00000131473	ACLY	FALSE
127745	MR-IVW	M00063	cholesterol	12786_61_GPCPD1_GDE5	12786_61_GPCPD1_GDE5	1	-0.0960336	0.0762749	0.208014	DeCODE	Q9NPB8	Shin et al.	cholesterol	HMDB0000067	ENSG00000125772	GPCPD1	FALSE
127746	MR-IVW	M00063	cholesterol	12812_25_ACYP2_ACYP2	12812_25_ACYP2_ACYP2	1	-0.0455035	0.0762762	0.5508	DeCODE	P14621	Shin et al.	cholesterol	HMDB0000067	ENSG00000170634	ACYP2	FALSE
127747	MR-IVW	M00063	cholesterol	12815_9_IARS_SYIC	12815_9_IARS_SYIC	1	0.0868791	0.0762752	0.254694	DeCODE	P41252	Shin et al.	cholesterol	HMDB0000067	ENSG00000196305	IARS	FALSE
127748	MR-IVW	M00063	cholesterol	12818_159_SLC14A2_UT2	12818_159_SLC14A2_UT2	1	-0.0349787	0.0762764	0.646537	DeCODE	Q15849	Shin et al.	cholesterol	HMDB0000067	ENSG00000132874	SLC14A2	FALSE
127749	MR-IVW	M00063	cholesterol	12881_17_RDH16_RDH16	12881_17_RDH16_RDH16	1	0.0557317	0.076276	0.464988	DeCODE	O75452	Shin et al.	cholesterol	HMDB0000067	ENSG00000139547	RDH16	FALSE
127750	MR-IVW	M00063	cholesterol	12895_28_DGKB_DGKB	12895_28_DGKB_DGKB	1	0.161974	0.0762717	0.0336996	DeCODE	Q9Y6T7	Shin et al.	cholesterol	HMDB0000067	ENSG00000136267	DGKB	FALSE
127751	MR-IVW	M00063	cholesterol	12960_9_GCK_HXK4	12960_9_GCK_HXK4	1	0.168711	0.0762713	0.0269673	DeCODE	P35557	Shin et al.	cholesterol	HMDB0000067	ENSG00000106633	GCK	FALSE
127752	MR-IVW	M00063	cholesterol	13059_33_RFK_RIFK	13059_33_RFK_RIFK	1	0.122187	0.0762738	0.109167	DeCODE	Q969G6	Shin et al.	cholesterol	HMDB0000067	ENSG00000135002	RFK	FALSE
127753	MR-IVW	M00063	cholesterol	13083_18_VARS_SYVC	13083_18_VARS_SYVC	1	0.13995	0.076273	0.0665261	DeCODE	P26640	Shin et al.	cholesterol	HMDB0000067	ENSG00000204394	VARS1	FALSE
127754	MR-IVW	M00063	cholesterol	13130_150_HK2_HXK2	13130_150_HK2_HXK2	1	-0.0604944	0.0762759	0.42772	DeCODE	P52789	Shin et al.	cholesterol	HMDB0000067	ENSG00000159399	HK2	FALSE
127755	MR-IVW	M00063	cholesterol	13131_5_HK1_HXK1	13131_5_HK1_HXK1	1	0.175204	0.0762709	0.0216119	DeCODE	P19367	Shin et al.	cholesterol	HMDB0000067	ENSG00000156515	HK1	FALSE
127756	MR-IVW	M00063	cholesterol	13430_50_SLC14A1_UT1	13430_50_SLC14A1_UT1	1	0.0493227	0.0762729	0.517852	DeCODE	Q13336	Shin et al.	cholesterol	HMDB0000067	ENSG00000141469	SLC14A1	FALSE
127757	MR-IVW	M00063	cholesterol	13473_55_ITPKA_IP3KA	13473_55_ITPKA_IP3KA	1	0.0105412	0.0762734	0.89008	DeCODE	P23677	Shin et al.	cholesterol	HMDB0000067	ENSG00000137825	ITPKA	FALSE
127758	MR-IVW	M00063	cholesterol	13494_6_CERS5_CERS5	13494_6_CERS5_CERS5	1	0.0419852	0.076273	0.582005	DeCODE	Q8N5B7	Shin et al.	cholesterol	HMDB0000067	ENSG00000139624	CERS5	FALSE
127759	MR-IVW	M00063	cholesterol	13498_1_MIOX_MIOX	13498_1_MIOX_MIOX	1	0.130559	0.0762702	0.0869343	DeCODE	Q9UGB7	Shin et al.	cholesterol	HMDB0000067	ENSG00000100253	MIOX	FALSE
127760	MR-IVW	M00063	cholesterol	13595_20_THTPA_THTPA	13595_20_THTPA_THTPA	1	0.15352	0.076269	0.0441279	DeCODE	Q9BU02	Shin et al.	cholesterol	HMDB0000067	ENSG00000259431	THTPA	FALSE
127761	MR-IVW	M00063	cholesterol	13596_3_RAB27B_RB27B	13596_3_RAB27B_RB27B	1	0.0433888	0.076273	0.56945	DeCODE	O00194	Shin et al.	cholesterol	HMDB0000067	ENSG00000041353	RAB27B	FALSE
127762	MR-IVW	M00063	cholesterol	13623_4_MLL2_MLL2	13623_4_MLL2_MLL2	1	0.0503784	0.0762729	0.508932	DeCODE	O14686	Shin et al.	cholesterol	HMDB0000067	ENSG00000167548	KMT2D	FALSE
127763	MR-IVW	M00063	cholesterol	13624_17_NADK_NADK	13624_17_NADK_NADK	1	0.0352832	0.0762731	0.643658	DeCODE	O95544	Shin et al.	cholesterol	HMDB0000067	ENSG00000008130	NADK	FALSE
127764	MR-IVW	M00063	cholesterol	13689_2_ODC1_Ornithine_decarboxylase	13689_2_ODC1_Ornithine_decarboxylase	1	0.0418022	0.0762666	0.583619	DeCODE	P11926	Shin et al.	cholesterol	HMDB0000067	ENSG00000115758	ODC1	FALSE
127765	MR-IVW	M00063	cholesterol	13936_24_PGK2_PGK2	13936_24_PGK2_PGK2	1	-0.0341203	0.0762667	0.654599	DeCODE	P07205	Shin et al.	cholesterol	HMDB0000067	ENSG00000170950	PGK2	FALSE
127766	MR-IVW	M00063	cholesterol	13941_82_FARS2_SYFM	13941_82_FARS2_SYFM	1	0.0828469	0.0762656	0.277349	DeCODE	O95363	Shin et al.	cholesterol	HMDB0000067	ENSG00000145982	FARS2	FALSE
127767	MR-IVW	M00063	cholesterol	13947_371_NUDT12_NUD12	13947_371_NUDT12_NUD12	1	0.0165097	0.0762669	0.828619	DeCODE	Q9BQG2	Shin et al.	cholesterol	HMDB0000067	ENSG00000112874	NUDT12	FALSE
127768	MR-IVW	M00063	cholesterol	13990_1_PC_pyruvate_carboxylase	13990_1_PC_pyruvate_carboxylase	1	-0.0144071	0.0762669	0.850168	DeCODE	P11498	Shin et al.	cholesterol	HMDB0000067	ENSG00000173599	PC	FALSE
127769	MR-IVW	M00063	cholesterol	13998_26_ADSSL1_PURA1	13998_26_ADSSL1_PURA1	1	-0.0647535	0.0762661	0.395855	DeCODE	Q8N142	Shin et al.	cholesterol	HMDB0000067	ENSG00000185100	ADSSL1	FALSE
127770	MR-IVW	M00063	cholesterol	14006_36_GNMT_GNMT	14006_36_GNMT_GNMT	1	0.0810844	0.0762657	0.287699	DeCODE	Q14749	Shin et al.	cholesterol	HMDB0000067	ENSG00000124713	GNMT	FALSE
127771	MR-IVW	M00063	cholesterol	14048_7_IL1RAP_IL_1_R_AcP	14048_7_IL1RAP_IL_1_R_AcP	1	0.0774644	0.0762658	0.309764	DeCODE	Q9NPH3	Shin et al.	cholesterol	HMDB0000067	ENSG00000196083	IL1RAP	FALSE
127772	MR-IVW	M00063	cholesterol	14079_14_IL18R1_IL_18_Ra	14079_14_IL18R1_IL_18_Ra	1	0.00205166	0.0762669	0.978539	DeCODE	Q13478	Shin et al.	cholesterol	HMDB0000067	ENSG00000115604	IL18R1	FALSE
127773	MR-IVW	M00063	cholesterol	14083_25_SEPHS1_SPS1	14083_25_SEPHS1_SPS1	1	-0.0673296	0.0762661	0.377331	DeCODE	P49903	Shin et al.	cholesterol	HMDB0000067	ENSG00000086475	SEPHS1	FALSE
127774	MR-IVW	M00063	cholesterol	14098_28_CARS_SYCC	14098_28_CARS_SYCC	1	-0.0726919	0.0762659	0.34052	DeCODE	P49589	Shin et al.	cholesterol	HMDB0000067	ENSG00000110619	CARS	FALSE
127775	MR-IVW	M00063	cholesterol	14226_120_BHMT2_BHMT2	14226_120_BHMT2_BHMT2	1	0.120749	0.0762642	0.113353	DeCODE	Q9H2M3	Shin et al.	cholesterol	HMDB0000067	ENSG00000132840	BHMT2	FALSE
127776	MR-IVW	M00063	cholesterol	14271_23_RAB6B_RAB6B	14271_23_RAB6B_RAB6B	1	-0.0647938	0.0762661	0.395561	DeCODE	Q9NRW1	Shin et al.	cholesterol	HMDB0000067	ENSG00000154917	RAB6B	FALSE
127777	MR-IVW	M00063	cholesterol	14287_6_RAB5C_RAB5C	14287_6_RAB5C_RAB5C	1	-0.0649366	0.0762661	0.394521	DeCODE	P51148	Shin et al.	cholesterol	HMDB0000067	ENSG00000108774	RAB5C	FALSE
127778	MR-IVW	M00063	cholesterol	14332_3_RALA_RALA	14332_3_RALA_RALA	1	-0.0691511	0.076266	0.36456	DeCODE	P11233	Shin et al.	cholesterol	HMDB0000067	ENSG00000006451	RALA	FALSE
127779	MR-IVW	M00063	cholesterol	15414_316_LDHA_LDHA	15414_316_LDHA_LDHA	1	-0.049209	0.0762665	0.518781	DeCODE	P00338	Shin et al.	cholesterol	HMDB0000067	ENSG00000134333	LDHA	FALSE
127780	MR-IVW	M00063	cholesterol	15426_5_NEU1_NEUR1	15426_5_NEU1_NEUR1	1	0.131307	0.0762637	0.0851149	DeCODE	Q99519	Shin et al.	cholesterol	HMDB0000067	ENSG00000204386	NEU1	FALSE
127781	MR-IVW	M00063	cholesterol	15431_31_OTC_OTCase	15431_31_OTC_OTCase	1	0.0338865	0.0762667	0.656814	DeCODE	P00480	Shin et al.	cholesterol	HMDB0000067	ENSG00000036473	OTC	FALSE
127782	MR-IVW	M00063	cholesterol	15435_4_PNP_PNP	15435_4_PNP_PNP	1	-0.101586	0.076265	0.182854	DeCODE	P00491	Shin et al.	cholesterol	HMDB0000067	ENSG00000198805	PNP	FALSE
127783	MR-IVW	M00063	cholesterol	15457_14_ANPEP_Aminopeptidase_N	15457_14_ANPEP_Aminopeptidase_N	1	0.0644218	0.0762661	0.39828	DeCODE	P15144	Shin et al.	cholesterol	HMDB0000067	ENSG00000166825	ANPEP	FALSE
127784	MR-IVW	M00063	cholesterol	15480_2_VNN2_VNN2	15480_2_VNN2_VNN2	1	0.067215	0.0762661	0.378144	DeCODE	O95498	Shin et al.	cholesterol	HMDB0000067	ENSG00000112303	VNN2	FALSE
127785	MR-IVW	M00063	cholesterol	15487_164_CES1_carboxylesterase__liver	15487_164_CES1_carboxylesterase__liver	1	0.157492	0.0762623	0.0389106	DeCODE	P23141	Shin et al.	cholesterol	HMDB0000067	ENSG00000198848	CES1	FALSE
127786	MR-IVW	M00063	cholesterol	15514_26_BCHE_Pseudocholinesterase	15514_26_BCHE_Pseudocholinesterase	1	0.0951382	0.0762652	0.212227	DeCODE	P06276	Shin et al.	cholesterol	HMDB0000067	ENSG00000114200	BCHE	FALSE
127787	MR-IVW	M00063	cholesterol	15526_33_GSS_GSHB	15526_33_GSS_GSHB	1	-0.0412169	0.0762666	0.588899	DeCODE	P48637	Shin et al.	cholesterol	HMDB0000067	ENSG00000100983	GSS	FALSE
127788	MR-IVW	M00063	cholesterol	15542_19_CKMT1A_KCRU	15542_19_CKMT1A_KCRU	1	-0.0809566	0.0762657	0.288459	DeCODE	P12532	Shin et al.	cholesterol	HMDB0000067	ENSG00000237289	CKMT1A	FALSE
127789	MR-IVW	M00063	cholesterol	15553_22_ACHE_ACES	15553_22_ACHE_ACES	1	0.054476	0.0762664	0.475051	DeCODE	P22303	Shin et al.	cholesterol	HMDB0000067	ENSG00000087085	ACHE	FALSE
127790	MR-IVW	M00063	cholesterol	15556_49_AMY2B_Alpha_amylase_2B	15556_49_AMY2B_Alpha_amylase_2B	1	0.304122	0.0762497	6.64939e-05	DeCODE	P19961	Shin et al.	cholesterol	HMDB0000067	ENSG00000240038	AMY2B	FALSE
127791	MR-IVW	M00063	cholesterol	15588_17_GLA_galactosidase__alpha	15588_17_GLA_galactosidase__alpha	1	0.0436816	0.0762665	0.566815	DeCODE	P06280	Shin et al.	cholesterol	HMDB0000067	ENSG00000102393	GLA	FALSE
127792	MR-IVW	M00063	cholesterol	15607_56_PKLR_KPYR	15607_56_PKLR_KPYR	1	-0.0568766	0.0762663	0.455811	DeCODE	P30613	Shin et al.	cholesterol	HMDB0000067	ENSG00000143627	PKLR	FALSE
127793	MR-IVW	M00063	cholesterol	16015_19_GPT_ALT	16015_19_GPT_ALT	1	0.123495	0.0762641	0.10538	DeCODE	P24298	Shin et al.	cholesterol	HMDB0000067	ENSG00000167701	GPT	FALSE
127794	MR-IVW	M00063	cholesterol	16769_20_RAC3_RAC3	16769_20_RAC3_RAC3	1	-0.0951972	0.0762652	0.211944	DeCODE	P60763	Shin et al.	cholesterol	HMDB0000067	ENSG00000169750	RAC3	FALSE
127795	MR-IVW	M00063	cholesterol	16809_1_NME4_NDKM	16809_1_NME4_NDKM	1	-0.0316107	0.0762667	0.678525	DeCODE	O00746	Shin et al.	cholesterol	HMDB0000067	ENSG00000103202	NME4	FALSE
127796	MR-IVW	M00063	cholesterol	16857_2_RAB2A_RAB2A	16857_2_RAB2A_RAB2A	1	-0.135014	0.0762635	0.0766673	DeCODE	P61019	Shin et al.	cholesterol	HMDB0000067	ENSG00000104388	RAB2A	FALSE
127797	MR-IVW	M00063	cholesterol	16863_47_NANP_NANP	16863_47_NANP_NANP	1	-0.00582134	0.0762669	0.939158	DeCODE	Q8TBE9	Shin et al.	cholesterol	HMDB0000067	ENSG00000170191	NANP	FALSE
127798	MR-IVW	M00063	cholesterol	16877_19_MSRB2_MSRB2	16877_19_MSRB2_MSRB2	1	0.0425379	0.0762666	0.577013	DeCODE	Q9Y3D2	Shin et al.	cholesterol	HMDB0000067	ENSG00000148450	MSRB2	FALSE
127799	MR-IVW	M00063	cholesterol	16883_57_RAB4A_RAB4A	16883_57_RAB4A_RAB4A	1	-0.0502261	0.0762664	0.510178	DeCODE	P20338	Shin et al.	cholesterol	HMDB0000067	ENSG00000168118	RAB4A	FALSE
127800	MR-IVW	M00063	cholesterol	16932_5_SULT1E1_SULT_1E	16932_5_SULT1E1_SULT_1E	1	0.170635	0.0762615	0.0252534	DeCODE	P49888	Shin et al.	cholesterol	HMDB0000067	ENSG00000109193	SULT1E1	FALSE
127801	MR-IVW	M00063	cholesterol	17148_7_BLVRB_BLVRB	17148_7_BLVRB_BLVRB	1	0.0336685	0.0762667	0.658882	DeCODE	P30043	Shin et al.	cholesterol	HMDB0000067	ENSG00000090013	BLVRB	FALSE
127802	MR-IVW	M00063	cholesterol	17204_17_PNMT_PNMT	17204_17_PNMT_PNMT	1	0.0171843	0.0762668	0.821732	DeCODE	Q3KPI0	Shin et al.	cholesterol	HMDB0000067	ENSG00000007129	CEACAM21	FALSE
127803	MR-IVW	M00063	cholesterol	17205_21_RAB5A_RAB5A	17205_21_RAB5A_RAB5A	1	-0.109169	0.0762647	0.152301	DeCODE	P20339	Shin et al.	cholesterol	HMDB0000067	ENSG00000144566	RAB5A	FALSE
127804	MR-IVW	M00063	cholesterol	17209_27_SULT2B1_ST2B1	17209_27_SULT2B1_ST2B1	1	0.12451	0.076264	0.102551	DeCODE	O00204	Shin et al.	cholesterol	HMDB0000067	ENSG00000088002	SULT2B1	FALSE
127805	MR-IVW	M00063	cholesterol	17325_10_GUK1_KGUA	17325_10_GUK1_KGUA	1	-0.0168766	0.0762668	0.824872	DeCODE	Q16774	Shin et al.	cholesterol	HMDB0000067	ENSG00000143774	GUK1	FALSE
127806	MR-IVW	M00063	cholesterol	17333_20_ACADM_ACADM	17333_20_ACADM_ACADM	1	-0.0748385	0.0762659	0.326452	DeCODE	P11310	Shin et al.	cholesterol	HMDB0000067	ENSG00000117054	ACADM	FALSE
127807	MR-IVW	M00063	cholesterol	17357_33_SEPSECS_SPCS	17357_33_SEPSECS_SPCS	1	-0.0904058	0.0762654	0.235855	DeCODE	Q9HD40	Shin et al.	cholesterol	HMDB0000067	ENSG00000109618	SEPSECS	FALSE
127808	MR-IVW	M00063	cholesterol	17398_55_HMOX1_HO_1	17398_55_HMOX1_HO_1	1	0.029722	0.0762667	0.69675	DeCODE	P09601	Shin et al.	cholesterol	HMDB0000067	ENSG00000100292	HMOX1	FALSE
127809	MR-IVW	M00063	cholesterol	17441_4_ALPI_Alkaline_phosphatase__intestine	17441_4_ALPI_Alkaline_phosphatase__intestine	1	-0.000682967	0.0762669	0.992855	DeCODE	P09923	Shin et al.	cholesterol	HMDB0000067	ENSG00000163295	ALPI	FALSE
127810	MR-IVW	M00063	cholesterol	17450_51_HARS_Histidyl_tRNA_synthetase	17450_51_HARS_Histidyl_tRNA_synthetase	1	-0.0605768	0.0762662	0.427032	DeCODE	P12081	Shin et al.	cholesterol	HMDB0000067	ENSG00000170445	HARS	FALSE
127811	MR-IVW	M00063	cholesterol	17466_72_ACSF2_ACSF2	17466_72_ACSF2_ACSF2	1	-0.0321833	0.0762667	0.673037	DeCODE	Q96CM8	Shin et al.	cholesterol	HMDB0000067	ENSG00000167107	ACSF2	FALSE
127812	MR-IVW	M00063	cholesterol	17467_1_DHRS9_DHRS9	17467_1_DHRS9_DHRS9	1	-0.0142794	0.0762669	0.851481	DeCODE	Q9BPW9	Shin et al.	cholesterol	HMDB0000067	ENSG00000073737	DHRS9	FALSE
127813	MR-IVW	M00063	cholesterol	17495_141_SIRT3_SIR3	17495_141_SIRT3_SIR3	1	0.0968955	0.0762652	0.203904	DeCODE	Q9NTG7	Shin et al.	cholesterol	HMDB0000067	ENSG00000142082	SIRT3	FALSE
127814	MR-IVW	M00063	cholesterol	17509_6_HPD_HPPD	17509_6_HPD_HPPD	1	0.151881	0.0762626	0.0464203	DeCODE	P32754	Shin et al.	cholesterol	HMDB0000067	ENSG00000158104	HPD	FALSE
127815	MR-IVW	M00063	cholesterol	17675_17_ACOT13_ACO13	17675_17_ACOT13_ACO13	1	-0.0820388	0.0762657	0.282063	DeCODE	Q9NPJ3	Shin et al.	cholesterol	HMDB0000067	ENSG00000112304	ACOT13	FALSE
127816	MR-IVW	M00063	cholesterol	17744_31_RAB11A_RB11A	17744_31_RAB11A_RB11A	1	-0.0668125	0.0762661	0.381006	DeCODE	P62491	Shin et al.	cholesterol	HMDB0000067	ENSG00000103769	RAB11A	FALSE
127817	MR-IVW	M00063	cholesterol	17752_24_ARG2_Arginase	17752_24_ARG2_Arginase	1	0.106968	0.0762648	0.160742	DeCODE	P78540	Shin et al.	cholesterol	HMDB0000067	ENSG00000081181	ARG2	FALSE
127818	MR-IVW	M00063	cholesterol	17789_1_QPRT_NADC	17789_1_QPRT_NADC	1	0.0584565	0.0762663	0.443391	DeCODE	Q15274	Shin et al.	cholesterol	HMDB0000067	ENSG00000103485	QPRT	FALSE
127819	MR-IVW	M00063	cholesterol	17792_158_ALDH5A1_SSDH	17792_158_ALDH5A1_SSDH	1	0.0399035	0.0762666	0.600828	DeCODE	P51649	Shin et al.	cholesterol	HMDB0000067	ENSG00000112294	ALDH5A1	FALSE
127820	MR-IVW	M00063	cholesterol	17814_8_BPNT1_BPNT1	17814_8_BPNT1_BPNT1	1	-0.0668801	0.0762661	0.380524	DeCODE	O95861	Shin et al.	cholesterol	HMDB0000067	ENSG00000162813	BPNT1	FALSE
127821	MR-IVW	M00063	cholesterol	17822_57_RERG_RERG	17822_57_RERG_RERG	1	0.00267041	0.0762669	0.972069	DeCODE	Q96A58	Shin et al.	cholesterol	HMDB0000067	ENSG00000134533	RERG	FALSE
127822	MR-IVW	M00063	cholesterol	17843_30_PPCS_PPCS	17843_30_PPCS_PPCS	1	-0.112131	0.0762646	0.141482	DeCODE	Q9HAB8	Shin et al.	cholesterol	HMDB0000067	ENSG00000127125	PPCS	FALSE
127823	MR-IVW	M00063	cholesterol	17857_6_ACADL_ACADL	17857_6_ACADL_ACADL	1	0.042366	0.0762666	0.578554	DeCODE	P28330	Shin et al.	cholesterol	HMDB0000067	ENSG00000115361	ACADL	FALSE
127824	MR-IVW	M00063	cholesterol	18170_46_PYCR1_P5CR1	18170_46_PYCR1_P5CR1	1	0.0556631	0.0762663	0.465481	DeCODE	P32322	Shin et al.	cholesterol	HMDB0000067	ENSG00000183010	PYCR1	FALSE
127825	MR-IVW	M00063	cholesterol	18178_13_SARS_SYSC	18178_13_SARS_SYSC	1	-0.193541	0.07626	0.0111514	DeCODE	P49591	Shin et al.	cholesterol	HMDB0000067	ENSG00000031698	SARS	FALSE
127826	MR-IVW	M00063	cholesterol	18179_56_SMS_SPSY	18179_56_SMS_SPSY	1	0.0707534	0.076266	0.353553	DeCODE	P52788	Shin et al.	cholesterol	HMDB0000067	ENSG00000102172	SMS	FALSE
127827	MR-IVW	M00063	cholesterol	18184_28_GMPS_GUAA	18184_28_GMPS_GUAA	1	-0.0273603	0.0762668	0.719786	DeCODE	P49915	Shin et al.	cholesterol	HMDB0000067	ENSG00000163655	GMPS	FALSE
127828	MR-IVW	M00063	cholesterol	18186_15_TARS_SYTC	18186_15_TARS_SYTC	1	-0.079067	0.0762657	0.299862	DeCODE	P26639	Shin et al.	cholesterol	HMDB0000067	ENSG00000113407	TARS	FALSE
127829	MR-IVW	M00063	cholesterol	18187_16_ASPA_ACY2	18187_16_ASPA_ACY2	1	0.0973894	0.0762651	0.201608	DeCODE	P45381	Shin et al.	cholesterol	HMDB0000067	ENSG00000108381	ASPA	FALSE
127830	MR-IVW	M00063	cholesterol	18188_12_GATM_GATM	18188_12_GATM_GATM	1	-0.096789	0.0762652	0.204401	DeCODE	P50440	Shin et al.	cholesterol	HMDB0000067	ENSG00000171766	GATM	FALSE
127831	MR-IVW	M00063	cholesterol	18197_97_CKMT2_KCRS	18197_97_CKMT2_KCRS	1	0.137942	0.0762634	0.0704884	DeCODE	P17540	Shin et al.	cholesterol	HMDB0000067	ENSG00000131730	CKMT2	FALSE
127832	MR-IVW	M00063	cholesterol	18232_42_PIP4K2B_PI42B	18232_42_PIP4K2B_PI42B	1	-0.0510696	0.0762664	0.5031	DeCODE	P78356	Shin et al.	cholesterol	HMDB0000067	ENSG00000276293	PIP4K2B	FALSE
127833	MR-IVW	M00063	cholesterol	18297_8_MRAS_RASM	18297_8_MRAS_RASM	1	0.0976871	0.0762651	0.200233	DeCODE	Q8IXB1	Shin et al.	cholesterol	HMDB0000067	ENSG00000077232	DNAJC10	FALSE
127834	MR-IVW	M00063	cholesterol	18309_18_CS_CISY	18309_18_CS_CISY	1	-0.0569501	0.0762663	0.455229	DeCODE	O75390	Shin et al.	cholesterol	HMDB0000067	ENSG00000062485	CS	FALSE
127835	MR-IVW	M00063	cholesterol	18322_15_JMJD6_JMJD6	18322_15_JMJD6_JMJD6	1	0.0563751	0.0762663	0.459794	DeCODE	Q6NYC1	Shin et al.	cholesterol	HMDB0000067	ENSG00000070495	JMJD6	FALSE
127836	MR-IVW	M00063	cholesterol	18324_61_SUOX_SUOX	18324_61_SUOX_SUOX	1	0.0881546	0.0762655	0.247725	DeCODE	P51687	Shin et al.	cholesterol	HMDB0000067	ENSG00000139531	SUOX	FALSE
127837	MR-IVW	M00063	cholesterol	18328_36_PYCR2_P5CR2	18328_36_PYCR2_P5CR2	1	0.121404	0.0762642	0.111411	DeCODE	Q96C36	Shin et al.	cholesterol	HMDB0000067	ENSG00000143811	PYCR2	FALSE
127838	MR-IVW	M00063	cholesterol	18329_4_PRPS2_PRPS2	18329_4_PRPS2_PRPS2	1	-0.0367063	0.0762667	0.630311	DeCODE	P11908	Shin et al.	cholesterol	HMDB0000067	ENSG00000101911	PRPS2	FALSE
127839	MR-IVW	M00063	cholesterol	18338_26_IDH1_IDH	18338_26_IDH1_IDH	1	-0.0861198	0.0762655	0.258809	DeCODE	O75874	Shin et al.	cholesterol	HMDB0000067	ENSG00000138413	IDH1	FALSE
127840	MR-IVW	M00063	cholesterol	18342_2_PSAT1_SERC	18342_2_PSAT1_SERC	1	-0.0744387	0.0762659	0.329043	DeCODE	Q9Y617	Shin et al.	cholesterol	HMDB0000067	ENSG00000135069	PSAT1	FALSE
127841	MR-IVW	M00063	cholesterol	18382_109_COMT_Catechol_O_methyltransferase	18382_109_COMT_Catechol_O_methyltransferase	1	0.00193358	0.0762669	0.979774	DeCODE	P21964	Shin et al.	cholesterol	HMDB0000067	ENSG00000093010	COMT	FALSE
127842	MR-IVW	M00063	cholesterol	18398_1_AKR1D1_AK1D1	18398_1_AKR1D1_AK1D1	1	-0.0271799	0.0762668	0.721557	DeCODE	P51857	Shin et al.	cholesterol	HMDB0000067	ENSG00000122787	AKR1D1	FALSE
127843	MR-IVW	M00063	cholesterol	18401_18_ALKBH3_ALKB3	18401_18_ALKBH3_ALKB3	1	-0.0378439	0.0762666	0.619749	DeCODE	Q96Q83	Shin et al.	cholesterol	HMDB0000067	ENSG00000166199	ALKBH3	FALSE
127844	MR-IVW	M00063	cholesterol	18403_25_AMPD2_AMPD2	18403_25_AMPD2_AMPD2	1	-0.0237268	0.0762668	0.755723	DeCODE	Q01433	Shin et al.	cholesterol	HMDB0000067	ENSG00000116337	AMPD2	FALSE
127845	MR-IVW	M00063	cholesterol	18422_41_MVD_ERG19	18422_41_MVD_ERG19	1	-0.124344	0.076264	0.10301	DeCODE	P53602	Shin et al.	cholesterol	HMDB0000067	ENSG00000167508	MVD	FALSE
127846	MR-IVW	M00063	cholesterol	18432_32_RALB_RALB	18432_32_RALB_RALB	1	-0.0563413	0.0762663	0.460062	DeCODE	P11234	Shin et al.	cholesterol	HMDB0000067	ENSG00000144118	RALB	FALSE
127847	MR-IVW	M00063	cholesterol	18900_37_HRAS_H_ras__WT_	18900_37_HRAS_H_ras__WT_	1	0.0732886	0.0762659	0.336572	DeCODE	P01112	Shin et al.	cholesterol	HMDB0000067	ENSG00000174775	HRAS	FALSE
127848	MR-IVW	M00063	cholesterol	18917_53_AMY2A_Pancreatic_alpha_amylase	18917_53_AMY2A_Pancreatic_alpha_amylase	1	0.297591	0.0762505	9.50814e-05	DeCODE	P04746	Shin et al.	cholesterol	HMDB0000067	ENSG00000243480	AMY2A	FALSE
127849	MR-IVW	M00063	cholesterol	19114_8_TK2_KITM	19114_8_TK2_KITM	1	0.0950588	0.0762652	0.212609	DeCODE	O00142	Shin et al.	cholesterol	HMDB0000067	ENSG00000166548	TK2	FALSE
127850	MR-IVW	M00063	cholesterol	19207_119_ADK_ADK	19207_119_ADK_ADK	1	-0.0464575	0.0762665	0.542427	DeCODE	P55263	Shin et al.	cholesterol	HMDB0000067	ENSG00000156110	ADK	FALSE
127851	MR-IVW	M00063	cholesterol	19222_124_RAB5B_RAB5B	19222_124_RAB5B_RAB5B	1	-0.113359	0.0762645	0.137176	DeCODE	P61020	Shin et al.	cholesterol	HMDB0000067	ENSG00000111540	RAB5B	FALSE
127852	MR-IVW	M00063	cholesterol	19223_6_RAB1A_RAB1A	19223_6_RAB1A_RAB1A	1	-0.171191	0.0762615	0.0247813	DeCODE	P62820	Shin et al.	cholesterol	HMDB0000067	ENSG00000138069	RAB1A	FALSE
127853	MR-IVW	M00063	cholesterol	19239_5_ARF1_ARF1	19239_5_ARF1_ARF1	1	-0.180819	0.0762608	0.0177371	DeCODE	P84077	Shin et al.	cholesterol	HMDB0000067	ENSG00000143761	ARF1	FALSE
127854	MR-IVW	M00063	cholesterol	19249_18_KARS_SYK	19249_18_KARS_SYK	1	-0.125922	0.076264	0.0987111	DeCODE	Q15046	Shin et al.	cholesterol	HMDB0000067	ENSG00000065427	KARS	FALSE
127855	MR-IVW	M00063	cholesterol	19253_82_RAB2B_RAB2B	19253_82_RAB2B_RAB2B	1	-0.0335805	0.0762667	0.659718	DeCODE	Q8WUD1	Shin et al.	cholesterol	HMDB0000067	ENSG00000129472	RAB2B	FALSE
127856	MR-IVW	M00063	cholesterol	19254_125_GMPR_GMPR1	19254_125_GMPR_GMPR1	1	-0.0473309	0.0762665	0.534863	DeCODE	P36959	Shin et al.	cholesterol	HMDB0000067	ENSG00000137198	GMPR	FALSE
127857	MR-IVW	M00063	cholesterol	19258_24_GCDH_GCDH	19258_24_GCDH_GCDH	1	-0.0358096	0.0762667	0.63869	DeCODE	Q92947	Shin et al.	cholesterol	HMDB0000067	ENSG00000105607	GCDH	FALSE
127858	MR-IVW	M00063	cholesterol	19262_219_ACADVL_ACADV	19262_219_ACADVL_ACADV	1	-0.0474672	0.0762665	0.533688	DeCODE	P49748	Shin et al.	cholesterol	HMDB0000067	ENSG00000072778	ACADVL	FALSE
127859	MR-IVW	M00063	cholesterol	19270_26_YARS_SYYC	19270_26_YARS_SYYC	1	-0.0546095	0.0762663	0.473968	DeCODE	P54577	Shin et al.	cholesterol	HMDB0000067	ENSG00000134684	YARS	FALSE
127860	MR-IVW	M00063	cholesterol	19278_19_RAB1B_RAB1B	19278_19_RAB1B_RAB1B	1	-0.112199	0.0762646	0.141242	DeCODE	Q9H0U4	Shin et al.	cholesterol	HMDB0000067	ENSG00000174903	RAB1B	FALSE
127861	MR-IVW	M00063	cholesterol	19365_11_BCAT2_BCAT2	19365_11_BCAT2_BCAT2	1	-0.0561064	0.0762663	0.461935	DeCODE	O15382	Shin et al.	cholesterol	HMDB0000067	ENSG00000105552	BCAT2	FALSE
127862	MR-IVW	M00063	cholesterol	19376_74_NNMT_NNMT	19376_74_NNMT_NNMT	1	0.160819	0.0762621	0.0349646	DeCODE	P40261	Shin et al.	cholesterol	HMDB0000067	ENSG00000166741	NNMT	FALSE
127863	MR-IVW	M00063	cholesterol	19446_1_GMPR2_GMPR2	19446_1_GMPR2_GMPR2	1	-0.0313383	0.0762667	0.681143	DeCODE	Q9P2T1	Shin et al.	cholesterol	HMDB0000067	ENSG00000100938	GMPR2	FALSE
127864	MR-IVW	M00063	cholesterol	19448_104_UPP1_UPP1	19448_104_UPP1_UPP1	1	0.0173832	0.0762668	0.819704	DeCODE	Q16831	Shin et al.	cholesterol	HMDB0000067	ENSG00000183696	UPP1	FALSE
127865	MR-IVW	M00063	cholesterol	19467_3_RBKS_RBSK	19467_3_RBKS_RBSK	1	0.0794678	0.0762657	0.297418	DeCODE	Q9H477	Shin et al.	cholesterol	HMDB0000067	ENSG00000171174	RBKS	FALSE
127866	MR-IVW	M00063	cholesterol	19483_16_KDSR_KDSR	19483_16_KDSR_KDSR	1	0.194955	0.0762599	0.0105746	DeCODE	Q06136	Shin et al.	cholesterol	HMDB0000067	ENSG00000119537	KDSR	FALSE
127867	MR-IVW	M00063	cholesterol	19496_1_NPL_NPL	19496_1_NPL_NPL	1	-0.0995588	0.0762651	0.191746	DeCODE	Q9BXD5	Shin et al.	cholesterol	HMDB0000067	ENSG00000135838	NPL	FALSE
127868	MR-IVW	M00063	cholesterol	19504_22_DTYMK_KTHY	19504_22_DTYMK_KTHY	1	-0.0435721	0.0762665	0.567787	DeCODE	P23919	Shin et al.	cholesterol	HMDB0000067	ENSG00000168393	DTYMK	FALSE
127869	MR-IVW	M00063	cholesterol	19506_6_GLYAT_GLYAT	19506_6_GLYAT_GLYAT	1	0.0755631	0.0762658	0.32179	DeCODE	Q6IB77	Shin et al.	cholesterol	HMDB0000067	ENSG00000149124	GLYAT	FALSE
127870	MR-IVW	M00063	cholesterol	19518_12_HK3_HXK3	19518_12_HK3_HXK3	1	0.146437	0.0762629	0.0548375	DeCODE	P52790	Shin et al.	cholesterol	HMDB0000067	ENSG00000160883	HK3	FALSE
127871	MR-IVW	M00063	cholesterol	2622_18_HMOX2_HO_2	2622_18_HMOX2_HO_2	1	0.111182	0.0762646	0.144883	DeCODE	P30519	Shin et al.	cholesterol	HMDB0000067	ENSG00000103415	HMOX2	FALSE
127872	MR-IVW	M00063	cholesterol	2642_4_PAFAH1B2_PAFAH_beta_subunit	2642_4_PAFAH1B2_PAFAH_beta_subunit	1	-0.041888	0.0762666	0.582847	DeCODE	P68402	Shin et al.	cholesterol	HMDB0000067	ENSG00000168092	PAFAH1B2	FALSE
127873	MR-IVW	M00063	cholesterol	2870_29_RAC1_RAC1	2870_29_RAC1_RAC1	1	-0.101565	0.076265	0.182945	DeCODE	P63000	Shin et al.	cholesterol	HMDB0000067	ENSG00000136238	RAC1	FALSE
127874	MR-IVW	M00063	cholesterol	2943_5_CYP3A4_Cytochrome_P450_3A4	2943_5_CYP3A4_Cytochrome_P450_3A4	1	0.49703	0.0762211	6.98878e-11	DeCODE	P08684	Shin et al.	cholesterol	HMDB0000067	ENSG00000160868	CYP3A4	FALSE
127875	MR-IVW	M00063	cholesterol	2991_9_IL1R1_IL_1_sRI	2991_9_IL1R1_IL_1_sRI	1	-0.104979	0.0762649	0.168664	DeCODE	P14778	Shin et al.	cholesterol	HMDB0000067	ENSG00000115594	IL1R1	FALSE
127876	MR-IVW	M00063	cholesterol	2993_1_IL18RAP_IL_18_Rb	2993_1_IL18RAP_IL_18_Rb	1	0.0389427	0.0762666	0.609622	DeCODE	O95256	Shin et al.	cholesterol	HMDB0000067	ENSG00000115607	IL18RAP	FALSE
127877	MR-IVW	M00063	cholesterol	2994_71_IL1RL2_IL_1Rrp2	2994_71_IL1RL2_IL_1Rrp2	1	0.0111252	0.0762669	0.884023	DeCODE	Q9HB29	Shin et al.	cholesterol	HMDB0000067	ENSG00000115598	IL1RL2	FALSE
127878	MR-IVW	M00063	cholesterol	3182_38_ENTPD1_CD39	3182_38_ENTPD1_CD39	1	0.151755	0.0762626	0.0466017	DeCODE	P49961	Shin et al.	cholesterol	HMDB0000067	ENSG00000138185	ENTPD1	FALSE
127879	MR-IVW	M00063	cholesterol	3192_3_CNDP2_Glutamate_carboxypeptidase	3192_3_CNDP2_Glutamate_carboxypeptidase	1	0.155265	0.0762624	0.0417576	DeCODE	Q96KP4	Shin et al.	cholesterol	HMDB0000067	ENSG00000133313	CNDP2	FALSE
127880	MR-IVW	M00063	cholesterol	3232_28_ACP5_TrATPase	3232_28_ACP5_TrATPase	1	0.0454753	0.0762665	0.550996	DeCODE	P13686	Shin et al.	cholesterol	HMDB0000067	ENSG00000102575	ACP5	FALSE
127881	MR-IVW	M00063	cholesterol	3343_1_ACY1_Aminoacylase_1	3343_1_ACY1_Aminoacylase_1	1	-0.041405	0.0762666	0.5872	DeCODE	Q03154	Shin et al.	cholesterol	HMDB0000067	ENSG00000114786	ACY1	FALSE
127882	MR-IVW	M00063	cholesterol	3583_54_ARSA_Arylsulfatase_A	3583_54_ARSA_Arylsulfatase_A	1	0.0277449	0.0762668	0.716017	DeCODE	P15289	Shin et al.	cholesterol	HMDB0000067	ENSG00000100299	ARSA	FALSE
127883	MR-IVW	M00063	cholesterol	3761_4_PTGS2_COX_2	3761_4_PTGS2_COX_2	1	0.062812	0.0762662	0.410173	DeCODE	P35354	Shin et al.	cholesterol	HMDB0000067	ENSG00000073756	PTGS2	FALSE
127884	MR-IVW	M00063	cholesterol	3800_71_CKB_CK_BB	3800_71_CKB_CK_BB	1	-0.0474478	0.0762665	0.533855	DeCODE	P12277	Shin et al.	cholesterol	HMDB0000067	ENSG00000166165	CKB	FALSE
127885	MR-IVW	M00063	cholesterol	3848_14_GAPDH_GAPDH__liver	3848_14_GAPDH_GAPDH__liver	1	-0.133278	0.0762636	0.0805347	DeCODE	P04406	Shin et al.	cholesterol	HMDB0000067	ENSG00000111640	GAPDH	FALSE
127886	MR-IVW	M00063	cholesterol	3890_8_LDHB_LDH_H_1	3890_8_LDHB_LDH_H_1	1	-0.131424	0.0762637	0.084838	DeCODE	P07195	Shin et al.	cholesterol	HMDB0000067	ENSG00000111716	LDHB	FALSE
127887	MR-IVW	M00063	cholesterol	4234_8_IL1RL1_IL_1_R4	4234_8_IL1RL1_IL_1_R4	1	0.00898892	0.0762669	0.906178	DeCODE	Q01638	Shin et al.	cholesterol	HMDB0000067	ENSG00000115602	IL1RL1	FALSE
127888	MR-IVW	M00063	cholesterol	4294_16_SPHK1_Sphingosine_kinase_1	4294_16_SPHK1_Sphingosine_kinase_1	1	-0.0677821	0.076266	0.374133	DeCODE	Q9NYA1	Shin et al.	cholesterol	HMDB0000067	ENSG00000176170	SPHK1	FALSE
127889	MR-IVW	M00063	cholesterol	4301_58_TK1_Thymidine_kinase	4301_58_TK1_Thymidine_kinase	1	0.17967	0.0762609	0.0184732	DeCODE	P04183	Shin et al.	cholesterol	HMDB0000067	ENSG00000167900	TK1	FALSE
127890	MR-IVW	M00063	cholesterol	4435_66_ENPP7_ENPP7	4435_66_ENPP7_ENPP7	1	-0.0808797	0.0762657	0.288918	DeCODE	Q6UWV6	Shin et al.	cholesterol	HMDB0000067	ENSG00000182156	ENPP7	FALSE
127891	MR-IVW	M00063	cholesterol	4436_1_ENTPD3_ENTP3	4436_1_ENTPD3_ENTP3	1	0.183907	0.0762606	0.0158845	DeCODE	O75355	Shin et al.	cholesterol	HMDB0000067	ENSG00000168032	ENTPD3	FALSE
127892	MR-IVW	M00063	cholesterol	4437_56_ENTPD5_ENTP5	4437_56_ENTPD5_ENTP5	1	0.0984164	0.0762651	0.196894	DeCODE	O75356	Shin et al.	cholesterol	HMDB0000067	ENSG00000187097	ENTPD5	FALSE
127893	MR-IVW	M00063	cholesterol	4468_21_SPHK2_SPHK2	4468_21_SPHK2_SPHK2	1	0.078194	0.0762658	0.305229	DeCODE	Q9NRA0	Shin et al.	cholesterol	HMDB0000067	ENSG00000063176	SPHK2	FALSE
127894	MR-IVW	M00063	cholesterol	4535_50_BST1_BST1	4535_50_BST1_BST1	1	0.0225336	0.0762668	0.767645	DeCODE	Q10588	Shin et al.	cholesterol	HMDB0000067	ENSG00000109743	BST1	FALSE
127895	MR-IVW	M00063	cholesterol	4559_64_KYNU_KYNU	4559_64_KYNU_KYNU	1	0.0696179	0.076266	0.361332	DeCODE	Q16719	Shin et al.	cholesterol	HMDB0000067	ENSG00000115919	KYNU	FALSE
127896	MR-IVW	M00063	cholesterol	4965_27_ATP5B_ATP_synthase_beta_chain	4965_27_ATP5B_ATP_synthase_beta_chain	1	0.146169	0.0762629	0.0552835	DeCODE	P06576	Shin et al.	cholesterol	HMDB0000067	ENSG00000110955	ATP5B	FALSE
127897	MR-IVW	M00063	cholesterol	5011_11_NAMPT_PBEF	5011_11_NAMPT_PBEF	1	0.004902	0.0762669	0.948752	DeCODE	P43490	Shin et al.	cholesterol	HMDB0000067	ENSG00000105835	NAMPT	FALSE
127898	MR-IVW	M00063	cholesterol	5015_15_PLA2G7_PAFAH	5015_15_PLA2G7_PAFAH	1	0.715781	0.0761718	5.61795e-21	DeCODE	Q13093	Shin et al.	cholesterol	HMDB0000067	ENSG00000146070	PLA2G7	FALSE
127899	MR-IVW	M00063	cholesterol	5020_50_PGK1_phosphoglycerate_kinase_1	5020_50_PGK1_phosphoglycerate_kinase_1	1	-0.120279	0.0762642	0.114765	DeCODE	P00558	Shin et al.	cholesterol	HMDB0000067	ENSG00000102144	PGK1	FALSE
127900	MR-IVW	M00063	cholesterol	5030_52_SIRT2_SIRT2	5030_52_SIRT2_SIRT2	1	0.00761299	0.0762669	0.920487	DeCODE	Q8IXJ6	Shin et al.	cholesterol	HMDB0000067	ENSG00000068903	SIRT2	FALSE
127901	MR-IVW	M00063	cholesterol	5082_51_IL1RAPL2_IL_1_sR9	5082_51_IL1RAPL2_IL_1_sR9	1	0.0310564	0.0762667	0.683856	DeCODE	Q9NP60	Shin et al.	cholesterol	HMDB0000067	ENSG00000189108	IL1RAPL2	FALSE
127902	MR-IVW	M00063	cholesterol	5229_90_IMPDH1_IMDH1	5229_90_IMPDH1_IMDH1	1	-0.0403769	0.0762666	0.596516	DeCODE	P20839	Shin et al.	cholesterol	HMDB0000067	ENSG00000106348	IMPDH1	FALSE
127903	MR-IVW	M00063	cholesterol	5250_53_IMPDH2_IMDH2	5250_53_IMPDH2_IMDH2	1	-0.00141183	0.0762669	0.985231	DeCODE	P12268	Shin et al.	cholesterol	HMDB0000067	ENSG00000178035	IMPDH2	FALSE
127904	MR-IVW	M00063	cholesterol	5456_59_CNDP1_CNDP1	5456_59_CNDP1_CNDP1	1	0.0256002	0.0762668	0.737122	DeCODE	Q96KN2	Shin et al.	cholesterol	HMDB0000067	ENSG00000150656	CNDP1	FALSE
127905	MR-IVW	M00063	cholesterol	5478_50_FOLH1_PSMA	5478_50_FOLH1_PSMA	1	-0.0102156	0.0762669	0.893446	DeCODE	Q04609	Shin et al.	cholesterol	HMDB0000067	ENSG00000086205	FOLH1	FALSE
127906	MR-IVW	M00063	cholesterol	5620_13_PAM_AMD	5620_13_PAM_AMD	1	0.122911	0.0762641	0.107038	DeCODE	P19021	Shin et al.	cholesterol	HMDB0000067	ENSG00000145730	PAM	FALSE
127907	MR-IVW	M00063	cholesterol	5742_14_ACP6_PPA6	5742_14_ACP6_PPA6	1	-0.0559305	0.0762663	0.46334	DeCODE	Q9NPH0	Shin et al.	cholesterol	HMDB0000067	ENSG00000162836	ACP6	FALSE
127908	MR-IVW	M00063	cholesterol	5843_60_EHMT2_NG36	5843_60_EHMT2_NG36	1	0.388811	0.0762389	3.39824e-07	DeCODE	Q96KQ7	Shin et al.	cholesterol	HMDB0000067	ENSG00000204371	EHMT2	FALSE
127909	MR-IVW	M00063	cholesterol	5867_60_ARG1_ARGI1	5867_60_ARG1_ARGI1	1	0.00157821	0.0762669	0.98349	DeCODE	P05089	Shin et al.	cholesterol	HMDB0000067	ENSG00000118520	ARG1	FALSE
127910	MR-IVW	M00063	cholesterol	5909_51_NME1_Nucleoside_diphosphate_kinase_A	5909_51_NME1_Nucleoside_diphosphate_kinase_A	1	-0.0374353	0.0762666	0.623534	DeCODE	P15531	Shin et al.	cholesterol	HMDB0000067	ENSG00000239672	NME1	FALSE
127911	MR-IVW	M00063	cholesterol	6077_63_CECR1_CECR1	6077_63_CECR1_CECR1	1	-0.0483567	0.0762665	0.526049	DeCODE	Q9NZK5	Shin et al.	cholesterol	HMDB0000067	ENSG00000093072	CECR1	FALSE
127912	MR-IVW	M00063	cholesterol	6221_1_ADPGK_ADPGK	6221_1_ADPGK_ADPGK	1	0.068194	0.076266	0.371237	DeCODE	Q9BRR6	Shin et al.	cholesterol	HMDB0000067	ENSG00000159322	ADPGK	FALSE
127913	MR-IVW	M00063	cholesterol	6431_68_PCYOX1_PCYOX	6431_68_PCYOX1_PCYOX	1	0.452377	0.0762289	2.94823e-09	DeCODE	Q9UHG3	Shin et al.	cholesterol	HMDB0000067	ENSG00000116005	PCYOX1	FALSE
127914	MR-IVW	M00063	cholesterol	6434_18_AOC2_Amine_oxidase	6434_18_AOC2_Amine_oxidase	1	-0.00687571	0.0762669	0.928165	DeCODE	O75106	Shin et al.	cholesterol	HMDB0000067	ENSG00000131480	AOC2	FALSE
127915	MR-IVW	M00063	cholesterol	6480_1_CANT1_CANT1	6480_1_CANT1_CANT1	1	0.00257687	0.0762669	0.973047	DeCODE	Q8WVQ1	Shin et al.	cholesterol	HMDB0000067	ENSG00000171302	CANT1	FALSE
127916	MR-IVW	M00063	cholesterol	6706_18_ALPPL2_PPBN	6706_18_ALPPL2_PPBN	1	0.0277276	0.0762668	0.716186	DeCODE	P10696	Shin et al.	cholesterol	HMDB0000067	ENSG00000163286	ALPPL2	FALSE
127917	MR-IVW	M00063	cholesterol	6715_63_ALPPL2_PPBN	6715_63_ALPPL2_PPBN	1	0.126941	0.0762639	0.0960137	DeCODE	P10696	Shin et al.	cholesterol	HMDB0000067	ENSG00000163286	ALPPL2	FALSE
127918	MR-IVW	M00063	cholesterol	6923_1_PLOD2_PLOD2	6923_1_PLOD2_PLOD2	1	-0.0923969	0.0762653	0.225696	DeCODE	O00469	Shin et al.	cholesterol	HMDB0000067	ENSG00000152952	PLOD2	FALSE
127919	MR-IVW	M00063	cholesterol	6998_106_ASPH_HAAH	6998_106_ASPH_HAAH	1	0.00371599	0.0762669	0.96114	DeCODE	Q12797	Shin et al.	cholesterol	HMDB0000067	ENSG00000198363	ASPH	FALSE
127920	MR-IVW	M00063	cholesterol	7137_8_MSRA_MSRA	7137_8_MSRA_MSRA	1	0.0155678	0.0762669	0.838257	DeCODE	Q9UJ68	Shin et al.	cholesterol	HMDB0000067	ENSG00000175806	MSRA	FALSE
127921	MR-IVW	M00063	cholesterol	7206_20_FBP1_F16P1	7206_20_FBP1_F16P1	1	-0.090783	0.0762654	0.233906	DeCODE	P09467	Shin et al.	cholesterol	HMDB0000067	ENSG00000165140	FBP1	FALSE
127922	MR-IVW	M00063	cholesterol	7267_2_SPTLC2_LCB2	7267_2_SPTLC2_LCB2	1	0.0925269	0.0762653	0.225044	DeCODE	O15270	Shin et al.	cholesterol	HMDB0000067	ENSG00000100596	SPTLC2	FALSE
127923	MR-IVW	M00063	cholesterol	7761_125_CHKB_CHKB	7761_125_CHKB_CHKB	1	-0.103009	0.0762649	0.176799	DeCODE	Q9Y259	Shin et al.	cholesterol	HMDB0000067	ENSG00000100288	CHKB	FALSE
127924	MR-IVW	M00063	cholesterol	7824_88_MSRB3_MSRB3	7824_88_MSRB3_MSRB3	1	0.0632127	0.0762662	0.407193	DeCODE	Q8IXL7	Shin et al.	cholesterol	HMDB0000067	ENSG00000174099	MSRB3	FALSE
127925	MR-IVW	M00063	cholesterol	7825_7_ABHD12_ABD12	7825_7_ABHD12_ABD12	1	0.0248806	0.0762668	0.74425	DeCODE	Q8N2K0	Shin et al.	cholesterol	HMDB0000067	ENSG00000100997	ABHD12	FALSE
127926	MR-IVW	M00063	cholesterol	7879_12_CYP3A4_Cytochrome_P450_3A4	7879_12_CYP3A4_Cytochrome_P450_3A4	1	0.0852687	0.0762656	0.263546	DeCODE	P08684	Shin et al.	cholesterol	HMDB0000067	ENSG00000160868	CYP3A4	FALSE
127927	MR-IVW	M00063	cholesterol	7886_26_SPTLC1_SPTC1	7886_26_SPTLC1_SPTC1	1	0.1491	0.0762628	0.0505732	DeCODE	O15269	Shin et al.	cholesterol	HMDB0000067	ENSG00000090054	SPTLC1	FALSE
127928	MR-IVW	M00063	cholesterol	7986_98_NAALAD2_NALD2	7986_98_NAALAD2_NALD2	1	0.0773656	0.0762658	0.310382	DeCODE	Q9Y3Q0	Shin et al.	cholesterol	HMDB0000067	ENSG00000077616	NAALAD2	FALSE
127929	MR-IVW	M00063	cholesterol	7999_23_ENTPD1_CD39	7999_23_ENTPD1_CD39	1	-0.041767	0.0762666	0.583936	DeCODE	P49961	Shin et al.	cholesterol	HMDB0000067	ENSG00000138185	ENTPD1	FALSE
127930	MR-IVW	M00063	cholesterol	8004_15_GAPDHS_G3PT	8004_15_GAPDHS_G3PT	1	0.0393843	0.0762666	0.605573	DeCODE	O14556	Shin et al.	cholesterol	HMDB0000067	ENSG00000105679	GAPDHS	FALSE
127931	MR-IVW	M00063	cholesterol	8011_96_PAPL_PAPL	8011_96_PAPL_PAPL	1	0.0596375	0.0762662	0.434236	DeCODE	Q6ZNF0	Shin et al.	cholesterol	HMDB0000067	ENSG00000183760	ACP7	FALSE
127932	MR-IVW	M00063	cholesterol	8269_327_ARSK_ARSK	8269_327_ARSK_ARSK	1	0.0283353	0.0762668	0.710243	DeCODE	Q6UWY0	Shin et al.	cholesterol	HMDB0000067	ENSG00000164291	ARSK	FALSE
127933	MR-IVW	M00063	cholesterol	8325_37_ADH4_ADH4	8325_37_ADH4_ADH4	1	-0.0755334	0.0762658	0.321981	DeCODE	P08319	Shin et al.	cholesterol	HMDB0000067	ENSG00000198099	ADH4	FALSE
127934	MR-IVW	M00063	cholesterol	8328_9_ETNK1_EKI1	8328_9_ETNK1_EKI1	1	0.0607914	0.0762662	0.425396	DeCODE	Q9HBU6	Shin et al.	cholesterol	HMDB0000067	ENSG00000139163	ETNK1	FALSE
127935	MR-IVW	M00063	cholesterol	8396_42_FAAH2_FAAH2	8396_42_FAAH2_FAAH2	1	0.0239638	0.0762668	0.753361	DeCODE	Q6GMR7	Shin et al.	cholesterol	HMDB0000067	ENSG00000165591	FAAH2	FALSE
127936	MR-IVW	M00063	cholesterol	8569_147_ARL8B_ARL8B	8569_147_ARL8B_ARL8B	1	-0.0374967	0.0762666	0.622965	DeCODE	Q9NVJ2	Shin et al.	cholesterol	HMDB0000067	ENSG00000134108	ARL8B	FALSE
127937	MR-IVW	M00063	cholesterol	8932_1_ENTPD6_ENTP6	8932_1_ENTPD6_ENTP6	1	0.117201	0.0762644	0.124349	DeCODE	O75354	Shin et al.	cholesterol	HMDB0000067	ENSG00000197586	ENTPD6	FALSE
127938	MR-IVW	M00063	cholesterol	9000_177_SLC3A1_SLC31	9000_177_SLC3A1_SLC31	1	0.105613	0.0762648	0.166108	DeCODE	Q07837	Shin et al.	cholesterol	HMDB0000067	ENSG00000138079	SLC3A1	FALSE
127939	MR-IVW	M00063	cholesterol	9045_3_SLC27A2_S27A2	9045_3_SLC27A2_S27A2	1	-0.0339787	0.0762667	0.655941	DeCODE	O14975	Shin et al.	cholesterol	HMDB0000067	ENSG00000140284	SLC27A2	FALSE
127940	MR-IVW	M00063	cholesterol	9231_23_IMPAD1_IMPA3	9231_23_IMPAD1_IMPA3	1	0.0469146	0.0762665	0.538462	DeCODE	Q9NX62	Shin et al.	cholesterol	HMDB0000067	ENSG00000104331	IMPAD1	FALSE
127941	MR-IVW	M00063	cholesterol	9237_54_ACP2_Lysosomal_acid_phosphatase	9237_54_ACP2_Lysosomal_acid_phosphatase	1	0.0710577	0.076266	0.351487	DeCODE	P11117	Shin et al.	cholesterol	HMDB0000067	ENSG00000134575	ACP2	FALSE
127942	MR-IVW	M00063	cholesterol	9244_27_PPT1_PPT1	9244_27_PPT1_PPT1	1	0.0295637	0.0762667	0.698286	DeCODE	P50897	Shin et al.	cholesterol	HMDB0000067	ENSG00000131238	PPT1	FALSE
127943	MR-IVW	M00063	cholesterol	9385_4_GAA_GAA	9385_4_GAA_GAA	1	0.119966	0.0762642	0.115711	DeCODE	P10253	Shin et al.	cholesterol	HMDB0000067	ENSG00000171298	GAA	FALSE
127944	MR-IVW	M00063	cholesterol	9482_110_NUDT9_NUDT9	9482_110_NUDT9_NUDT9	1	-0.00248778	0.0762669	0.973978	DeCODE	Q9BW91	Shin et al.	cholesterol	HMDB0000067	ENSG00000170502	NUDT9	FALSE
127945	MR-IVW	M00063	cholesterol	9504_19_RAB27A_RB27A	9504_19_RAB27A_RB27A	1	0.0359893	0.0762667	0.637007	DeCODE	P51159	Shin et al.	cholesterol	HMDB0000067	ENSG00000069974	RAB27A	FALSE
127946	MR-IVW	M00063	cholesterol	9518_95_PLA1A_PLA1A	9518_95_PLA1A_PLA1A	1	0.0371202	0.0762666	0.626459	DeCODE	Q53H76	Shin et al.	cholesterol	HMDB0000067	ENSG00000144837	PLA1A	FALSE
127947	MR-IVW	M00063	cholesterol	9759_13_IDO1_INDO	9759_13_IDO1_INDO	1	0.0449858	0.0762665	0.555291	DeCODE	P14902	Shin et al.	cholesterol	HMDB0000067	ENSG00000131203	IDO1	FALSE
127948	MR-IVW	M00063	cholesterol	9828_86_LDHC_LDHC	9828_86_LDHC_LDHC	1	0.00935312	0.0762669	0.902395	DeCODE	P07864	Shin et al.	cholesterol	HMDB0000067	ENSG00000166796	LDHC	FALSE
127949	MR-IVW	M00063	cholesterol	9834_62_ADH1B_ADH1B	9834_62_ADH1B_ADH1B	1	0.0164689	0.0762669	0.829036	DeCODE	P00325	Shin et al.	cholesterol	HMDB0000067	ENSG00000196616	ADH1B	FALSE
127950	MR-IVW	M00063	cholesterol	9840_2_CDC42_Cdc42Hs	9840_2_CDC42_Cdc42Hs	1	-0.0971821	0.0762651	0.202569	DeCODE	P60953	Shin et al.	cholesterol	HMDB0000067	ENSG00000070831	CDC42	FALSE
127951	MR-IVW	M00063	cholesterol	9855_10_RHOA_Rho_A	9855_10_RHOA_Rho_A	1	-0.117271	0.0762644	0.124124	DeCODE	P61586	Shin et al.	cholesterol	HMDB0000067	ENSG00000067560	RHOA	FALSE
127952	MR-IVW	M00063	cholesterol	9856_22_DHPS_DHYS	9856_22_DHPS_DHYS	1	0.206062	0.076259	0.00688959	DeCODE	P49366	Shin et al.	cholesterol	HMDB0000067	ENSG00000095059	DHPS	FALSE
127953	MR-IVW	M00063	cholesterol	9859_180_SAT1_SSAT_1	9859_180_SAT1_SSAT_1	1	0.10684	0.0762648	0.161242	DeCODE	P21673	Shin et al.	cholesterol	HMDB0000067	ENSG00000130066	SAT1	FALSE
127954	MR-IVW	M00063	cholesterol	9867_23_FBP2_F16P2	9867_23_FBP2_F16P2	1	0.136376	0.0762635	0.0737396	DeCODE	O00757	Shin et al.	cholesterol	HMDB0000067	ENSG00000130957	FBP2	FALSE
127955	MR-IVW	M00063	cholesterol	9870_17_WARS_SYWC	9870_17_WARS_SYWC	1	-0.00801276	0.0762669	0.916327	DeCODE	P23381	Shin et al.	cholesterol	HMDB0000067	ENSG00000140105	WARS	FALSE
127956	MR-IVW	M00063	cholesterol	9880_33_TDO2_T23O	9880_33_TDO2_T23O	1	0.119257	0.0762643	0.117881	DeCODE	P48775	Shin et al.	cholesterol	HMDB0000067	ENSG00000151790	TDO2	FALSE
127957	MR-IVW	M00063	cholesterol	9885_41_RAP2A_RAP2A	9885_41_RAP2A_RAP2A	1	0.0953804	0.0762652	0.211066	DeCODE	P10114	Shin et al.	cholesterol	HMDB0000067	ENSG00000125249	RAP2A	FALSE
127958	MR-IVW	M00063	cholesterol	9910_9_MTAP_MTAP	9910_9_MTAP_MTAP	1	0.0396151	0.0762666	0.603462	DeCODE	Q13126	Shin et al.	cholesterol	HMDB0000067	ENSG00000099810	MTAP	FALSE
127962	MR-IVW	M00063	cholesterol	ACADM:P11310:OID31277:v1:Oncology_II	ACADM:P11310:OID31277:v1:Oncology_II	1	0.0227778	0.0785314	0.77178	PPP	P11310	Shin et al.	cholesterol	HMDB0000067	ENSG00000117054	ACADM	FALSE
127963	MR-IVW	M00063	cholesterol	ACHE:P22303:OID30585:v1:Inflammation_II	ACHE:P22303:OID30585:v1:Inflammation_II	1	-0.0518275	0.0787059	0.51022	PPP	P22303	Shin et al.	cholesterol	HMDB0000067	ENSG00000087085	ACHE	FALSE
127965	MR-IVW	M00063	cholesterol	ACOT13:Q9NPJ3:OID31522:v1:Oncology_II	ACOT13:Q9NPJ3:OID31522:v1:Oncology_II	1	0.0902684	0.0779925	0.247109	PPP	Q9NPJ3	Shin et al.	cholesterol	HMDB0000067	ENSG00000112304	ACOT13	FALSE
127966	MR-IVW	M00063	cholesterol	ACOX1:Q15067:OID20124:v1:Cardiometabolic	ACOX1:Q15067:OID20124:v1:Cardiometabolic	1	-0.0714074	0.0781122	0.360631	PPP	Q15067	Shin et al.	cholesterol	HMDB0000067	ENSG00000161533	ACOX1	FALSE
127969	MR-IVW	M00063	cholesterol	ACP5:P13686:OID20314:v1:Cardiometabolic	ACP5:P13686:OID20314:v1:Cardiometabolic	1	-0.0395892	0.0778786	0.611211	PPP	P13686	Shin et al.	cholesterol	HMDB0000067	ENSG00000102575	ACP5	FALSE
127970	MR-IVW	M00063	cholesterol	ACP6:Q9NPH0:OID21432:v1:Oncology	ACP6:Q9NPH0:OID21432:v1:Oncology	1	-0.0718659	0.0778664	0.356039	PPP	Q9NPH0	Shin et al.	cholesterol	HMDB0000067	ENSG00000162836	ACP6	FALSE
127971	MR-IVW	M00063	cholesterol	ACY1:Q03154:OID20137:v1:Cardiometabolic	ACY1:Q03154:OID20137:v1:Cardiometabolic	1	-0.0195281	0.0781131	0.802589	PPP	Q03154	Shin et al.	cholesterol	HMDB0000067	ENSG00000114786	ACY1	FALSE
127972	MR-IVW	M00063	cholesterol	ACYP1:P07311:OID30642:v1:Inflammation_II	ACYP1:P07311:OID30642:v1:Inflammation_II	1	-0.0723522	0.0788588	0.358886	PPP	P07311	Shin et al.	cholesterol	HMDB0000067	ENSG00000119640	ACYP1	FALSE
127974	MR-IVW	M00063	cholesterol	ADA2:Q9NZK5:OID20394:v1:Cardiometabolic	ADA2:Q9NZK5:OID20394:v1:Cardiometabolic	1	0.0418159	0.0784429	0.593982	PPP	Q9NZK5	Shin et al.	cholesterol	HMDB0000067	ENSG00000093072	CECR1	FALSE
127975	MR-IVW	M00063	cholesterol	ADA:P00813:OID20645:v1:Inflammation	ADA:P00813:OID20645:v1:Inflammation	1	-0.175397	0.0776979	0.0239813	PPP	P00813	Shin et al.	cholesterol	HMDB0000067	ENSG00000196839	ADA	FALSE
127977	MR-IVW	M00063	cholesterol	ADH1B:P00325:OID30612:v1:Inflammation_II	ADH1B:P00325:OID30612:v1:Inflammation_II	1	0.0637087	0.0787056	0.418253	PPP	P00325	Shin et al.	cholesterol	HMDB0000067	ENSG00000196616	ADH1B	FALSE
127979	MR-IVW	M00063	cholesterol	ADH4:P08319:OID20117:v1:Cardiometabolic	ADH4:P08319:OID20117:v1:Cardiometabolic	1	0.00863825	0.0788777	0.912794	PPP	P08319	Shin et al.	cholesterol	HMDB0000067	ENSG00000198099	ADH4	FALSE
127983	MR-IVW	M00063	cholesterol	AHCY:P23526:OID20199:v1:Cardiometabolic	AHCY:P23526:OID20199:v1:Cardiometabolic	1	-0.074779	0.0781121	0.338401	PPP	P23526	Shin et al.	cholesterol	HMDB0000067	ENSG00000101444	AHCY	FALSE
127984	MR-IVW	M00063	cholesterol	AK2:P54819:OID31142:v1:Neurology_II	AK2:P54819:OID31142:v1:Neurology_II	1	0.0652629	0.0779275	0.402322	PPP	P54819	Shin et al.	cholesterol	HMDB0000067	ENSG00000004455	AK2	FALSE
127985	MR-IVW	M00063	cholesterol	ALDH5A1:P51649:OID31047:v1:Neurology_II	ALDH5A1:P51649:OID31047:v1:Neurology_II	1	0.131154	0.0779009	0.0922586	PPP	P51649	Shin et al.	cholesterol	HMDB0000067	ENSG00000112294	ALDH5A1	FALSE
127989	MR-IVW	M00063	cholesterol	ALPI:P09923:OID30497:v1:Inflammation_II	ALPI:P09923:OID30497:v1:Inflammation_II	1	-0.143551	0.0789478	0.0690174	PPP	P09923	Shin et al.	cholesterol	HMDB0000067	ENSG00000163295	ALPI	FALSE
127990	MR-IVW	M00063	cholesterol	ALPP:P05187:OID21383:v1:Oncology	ALPP:P05187:OID21383:v1:Oncology	1	-0.112395	0.0782969	0.151145	PPP	P05187	Shin et al.	cholesterol	HMDB0000067	ENSG00000163283	ALPP	FALSE
127991	MR-IVW	M00063	cholesterol	AMDHD2:Q9Y303:OID30366:v1:Cardiometabolic_II	AMDHD2:Q9Y303:OID30366:v1:Cardiometabolic_II	1	0.015962	0.0778467	0.837538	PPP	Q9Y303	Shin et al.	cholesterol	HMDB0000067	ENSG00000162066	AMDHD2	FALSE
127992	MR-IVW	M00063	cholesterol	AMPD3:Q01432:OID31139:v1:Neurology_II	AMPD3:Q01432:OID31139:v1:Neurology_II	1	-0.0289865	0.0779282	0.709919	PPP	Q01432	Shin et al.	cholesterol	HMDB0000067	ENSG00000133805	AMPD3	FALSE
127993	MR-IVW	M00063	cholesterol	AMY1A_AMY1B_AMY1C:P0DUB6_P0DTE7_P0DTE8:OID30707:v1:Inflammation_II	AMY1A_AMY1B_AMY1C:P0DUB6_P0DTE7_P0DTE8:OID30707:v1:Inflammation_II	1	0.169178	0.0803939	0.0353467	PPP	P0DUB6_P0DTE7_P0DTE8	Shin et al.	cholesterol	HMDB0000067	ENSG00000187733	AMY1C	FALSE
127994	MR-IVW	M00063	cholesterol	AMY2A:P04746:OID20333:v1:Cardiometabolic	AMY2A:P04746:OID20333:v1:Cardiometabolic	1	0.173133	0.0800208	0.0304952	PPP	P04746	Shin et al.	cholesterol	HMDB0000067	ENSG00000243480	AMY2A	FALSE
127995	MR-IVW	M00063	cholesterol	AMY2B:P19961:OID20340:v1:Cardiometabolic	AMY2B:P19961:OID20340:v1:Cardiometabolic	1	0.140515	0.0813764	0.0842155	PPP	P19961	Shin et al.	cholesterol	HMDB0000067	ENSG00000240038	AMY2B	FALSE
127996	MR-IVW	M00063	cholesterol	ANPEP:P15144:OID20350:v1:Cardiometabolic	ANPEP:P15144:OID20350:v1:Cardiometabolic	1	-0.111373	0.0780506	0.1536	PPP	P15144	Shin et al.	cholesterol	HMDB0000067	ENSG00000166825	ANPEP	FALSE
127998	MR-IVW	M00063	cholesterol	AOC3:Q16853:OID20389:v1:Cardiometabolic	AOC3:Q16853:OID20389:v1:Cardiometabolic	1	-0.0979026	0.0779772	0.209287	PPP	Q16853	Shin et al.	cholesterol	HMDB0000067	ENSG00000131471	AOC3	FALSE
128000	MR-IVW	M00063	cholesterol	ARF6:P62330:OID31523:v1:Oncology_II	ARF6:P62330:OID31523:v1:Oncology_II	1	0.0321753	0.0779938	0.679947	PPP	P62330	Shin et al.	cholesterol	HMDB0000067	ENSG00000165527	ARF6	FALSE
128001	MR-IVW	M00063	cholesterol	ARG1:P05089:OID21445:v1:Oncology	ARG1:P05089:OID21445:v1:Oncology	1	-0.0822025	0.0783892	0.294341	PPP	P05089	Shin et al.	cholesterol	HMDB0000067	ENSG00000118520	ARG1	FALSE
128002	MR-IVW	M00063	cholesterol	ARG2:P78540:OID31339:v1:Oncology_II	ARG2:P78540:OID31339:v1:Oncology_II	1	0.0560964	0.0780154	0.472114	PPP	P78540	Shin et al.	cholesterol	HMDB0000067	ENSG00000081181	ARG2	FALSE
128004	MR-IVW	M00063	cholesterol	ARSA:P15289:OID21138:v1:Neurology	ARSA:P15289:OID21138:v1:Neurology	1	0.0830342	0.0781188	0.287817	PPP	P15289	Shin et al.	cholesterol	HMDB0000067	ENSG00000100299	ARSA	FALSE
128008	MR-IVW	M00063	cholesterol	ASS1:P00966:OID30170:v1:Cardiometabolic_II	ASS1:P00966:OID30170:v1:Cardiometabolic_II	1	0.0870429	0.0790932	0.27111	PPP	P00966	Shin et al.	cholesterol	HMDB0000067	ENSG00000130707	ASS1	FALSE
128010	MR-IVW	M00063	cholesterol	BCAT1:P54687:OID30312:v1:Cardiometabolic_II	BCAT1:P54687:OID30312:v1:Cardiometabolic_II	1	-0.00848296	0.0778261	0.913203	PPP	P54687	Shin et al.	cholesterol	HMDB0000067	ENSG00000060982	BCAT1	FALSE
128011	MR-IVW	M00063	cholesterol	BCAT2:O15382:OID30844:v1:Neurology_II	BCAT2:O15382:OID30844:v1:Neurology_II	1	-0.0937839	0.0790869	0.235688	PPP	O15382	Shin et al.	cholesterol	HMDB0000067	ENSG00000105552	BCAT2	FALSE
128012	MR-IVW	M00063	cholesterol	BCHE:P06276:OID30717:v1:Inflammation_II	BCHE:P06276:OID30717:v1:Inflammation_II	1	0.0927036	0.0785016	0.237637	PPP	P06276	Shin et al.	cholesterol	HMDB0000067	ENSG00000114200	BCHE	FALSE
128013	MR-IVW	M00063	cholesterol	BHMT2:Q9H2M3:OID30051:v1:Cardiometabolic_II	BHMT2:Q9H2M3:OID30051:v1:Cardiometabolic_II	1	-0.0677776	0.0790937	0.391485	PPP	Q9H2M3	Shin et al.	cholesterol	HMDB0000067	ENSG00000132840	BHMT2	FALSE
128015	MR-IVW	M00063	cholesterol	BLVRB:P30043:OID21141:v1:Neurology	BLVRB:P30043:OID21141:v1:Neurology	1	-0.107258	0.0781179	0.169745	PPP	P30043	Shin et al.	cholesterol	HMDB0000067	ENSG00000090013	BLVRB	FALSE
128017	MR-IVW	M00063	cholesterol	BST1:Q10588:OID21051:v1:Neurology	BST1:Q10588:OID21051:v1:Neurology	1	-0.0413143	0.0778029	0.59541	PPP	Q10588	Shin et al.	cholesterol	HMDB0000067	ENSG00000109743	BST1	FALSE
128019	MR-IVW	M00063	cholesterol	CANT1:Q8WVQ1:OID20181:v1:Cardiometabolic	CANT1:Q8WVQ1:OID20181:v1:Cardiometabolic	1	-0.130208	0.0781099	0.0955175	PPP	Q8WVQ1	Shin et al.	cholesterol	HMDB0000067	ENSG00000171302	CANT1	FALSE
128022	MR-IVW	M00063	cholesterol	CBS:P35520:OID30200:v1:Cardiometabolic_II	CBS:P35520:OID30200:v1:Cardiometabolic_II	1	0.10111	0.0788769	0.199889	PPP	P35520	Shin et al.	cholesterol	HMDB0000067	ENSG00000160200	CBS	FALSE
128023	MR-IVW	M00063	cholesterol	CDA:P32320:OID30345:v1:Cardiometabolic_II	CDA:P32320:OID30345:v1:Cardiometabolic_II	1	-0.105949	0.0779032	0.173825	PPP	P32320	Shin et al.	cholesterol	HMDB0000067	ENSG00000158825	CDA	FALSE
128027	MR-IVW	M00063	cholesterol	CES1:P23141:OID20244:v1:Cardiometabolic	CES1:P23141:OID20244:v1:Cardiometabolic	1	0.147019	0.0780084	0.0594755	PPP	P23141	Shin et al.	cholesterol	HMDB0000067	ENSG00000198848	CES1	FALSE
128028	MR-IVW	M00063	cholesterol	CES2:O00748:OID21366:v1:Oncology	CES2:O00748:OID21366:v1:Oncology	1	0.231519	0.0782891	0.00310409	PPP	O00748	Shin et al.	cholesterol	HMDB0000067	ENSG00000172831	CES2	FALSE
128029	MR-IVW	M00063	cholesterol	CHAC2:Q8WUX2:OID21230:v1:Oncology	CHAC2:Q8WUX2:OID21230:v1:Oncology	1	-0.010665	0.0790405	0.892666	PPP	Q8WUX2	Shin et al.	cholesterol	HMDB0000067	ENSG00000143942	CHAC2	FALSE
128032	MR-IVW	M00063	cholesterol	CKB:P12277:OID30400:v1:Cardiometabolic_II	CKB:P12277:OID30400:v1:Cardiometabolic_II	1	0.127843	0.0778436	0.100527	PPP	P12277	Shin et al.	cholesterol	HMDB0000067	ENSG00000166165	CKB	FALSE
128034	MR-IVW	M00063	cholesterol	CKMT1A_CKMT1B:P12532:OID20721:v1:Inflammation	CKMT1A_CKMT1B:P12532:OID20721:v1:Inflammation	1	-0.0753595	0.0783064	0.335865	PPP	P12532	Shin et al.	cholesterol	HMDB0000067	ENSG00000237289	CKMT1A	FALSE
128035	MR-IVW	M00063	cholesterol	CNDP1:Q96KN2:OID20347:v1:Cardiometabolic	CNDP1:Q96KN2:OID20347:v1:Cardiometabolic	1	-0.110115	0.0779767	0.157904	PPP	Q96KN2	Shin et al.	cholesterol	HMDB0000067	ENSG00000150656	CNDP1	FALSE
128037	MR-IVW	M00063	cholesterol	COMT:P21964:OID20086:v1:Cardiometabolic	COMT:P21964:OID20086:v1:Cardiometabolic	1	0.0558979	0.0791687	0.480151	PPP	P21964	Shin et al.	cholesterol	HMDB0000067	ENSG00000093010	COMT	FALSE
128040	MR-IVW	M00063	cholesterol	DARS1:P14868:OID20903:v1:Neurology	DARS1:P14868:OID20903:v1:Neurology	1	-0.0301651	0.0784842	0.700722	PPP	P14868	Shin et al.	cholesterol	HMDB0000067	ENSG00000115866	DARS	FALSE
128041	MR-IVW	M00063	cholesterol	DBH:P09172:OID30703:v1:Inflammation_II	DBH:P09172:OID30703:v1:Inflammation_II	1	0.134362	0.0778525	0.084374	PPP	P09172	Shin et al.	cholesterol	HMDB0000067	ENSG00000123454	DBH	FALSE
128042	MR-IVW	M00063	cholesterol	DGKA:P23743:OID30546:v1:Inflammation_II	DGKA:P23743:OID30546:v1:Inflammation_II	1	0.051753	0.0789513	0.512143	PPP	P23743	Shin et al.	cholesterol	HMDB0000067	ENSG00000065357	DGKA	FALSE
128044	MR-IVW	M00063	cholesterol	DGKZ:Q13574:OID20466:v1:Inflammation	DGKZ:Q13574:OID20466:v1:Inflammation	1	0.11251	0.0788264	0.153491	PPP	Q13574	Shin et al.	cholesterol	HMDB0000067	ENSG00000149091	DGKZ	FALSE
128045	MR-IVW	M00063	cholesterol	DHODH:Q02127:OID30137:v1:Cardiometabolic_II	DHODH:Q02127:OID30137:v1:Cardiometabolic_II	1	0.10728	0.0790924	0.174977	PPP	Q02127	Shin et al.	cholesterol	HMDB0000067	ENSG00000102967	DHODH	FALSE
128046	MR-IVW	M00063	cholesterol	DHPS:P49366:OID31357:v1:Oncology_II	DHPS:P49366:OID31357:v1:Oncology_II	1	0.031213	0.0780158	0.689093	PPP	P49366	Shin et al.	cholesterol	HMDB0000067	ENSG00000095059	DHPS	FALSE
128047	MR-IVW	M00063	cholesterol	DNM1:Q05193:OID31458:v1:Oncology_II	DNM1:Q05193:OID31458:v1:Oncology_II	1	0.139155	0.0779903	0.0743816	PPP	Q05193	Shin et al.	cholesterol	HMDB0000067	ENSG00000106976	DNM1	FALSE
128048	MR-IVW	M00063	cholesterol	DNM3:Q9UQ16:OID31000:v1:Neurology_II	DNM3:Q9UQ16:OID31000:v1:Neurology_II	1	-0.040967	0.0779039	0.598981	PPP	Q9UQ16	Shin et al.	cholesterol	HMDB0000067	ENSG00000197959	DNM3	FALSE
128049	MR-IVW	M00063	cholesterol	DTYMK:P23919:OID30308:v1:Cardiometabolic_II	DTYMK:P23919:OID30308:v1:Cardiometabolic_II	1	0.0299063	0.0778259	0.700777	PPP	P23919	Shin et al.	cholesterol	HMDB0000067	ENSG00000168393	DTYMK	FALSE
128051	MR-IVW	M00063	cholesterol	ENOPH1:Q9UHY7:OID31349:v1:Oncology_II	ENOPH1:Q9UHY7:OID31349:v1:Oncology_II	1	0.0246983	0.0780158	0.751562	PPP	Q9UHY7	Shin et al.	cholesterol	HMDB0000067	ENSG00000145293	ENOPH1	FALSE
128053	MR-IVW	M00063	cholesterol	ENPP7:Q6UWV6:OID20689:v1:Inflammation	ENPP7:Q6UWV6:OID20689:v1:Inflammation	1	-0.0828435	0.0794166	0.296878	PPP	Q6UWV6	Shin et al.	cholesterol	HMDB0000067	ENSG00000182156	ENPP7	FALSE
128058	MR-IVW	M00063	cholesterol	ENTPD5:O75356:OID20104:v1:Cardiometabolic	ENTPD5:O75356:OID20104:v1:Cardiometabolic	1	0.234197	0.0788672	0.00298269	PPP	O75356	Shin et al.	cholesterol	HMDB0000067	ENSG00000187097	ENTPD5	FALSE
128060	MR-IVW	M00063	cholesterol	ENTPD6:O75354:OID20100:v1:Cardiometabolic	ENTPD6:O75354:OID20100:v1:Cardiometabolic	1	0.393809	0.0788479	5.89764e-07	PPP	O75354	Shin et al.	cholesterol	HMDB0000067	ENSG00000197586	ENTPD6	FALSE
128064	MR-IVW	M00063	cholesterol	FARSA:Q9Y285:OID30887:v1:Neurology_II	FARSA:Q9Y285:OID30887:v1:Neurology_II	1	0.122997	0.0789058	0.119047	PPP	Q9Y285	Shin et al.	cholesterol	HMDB0000067	ENSG00000179115	FARSA	FALSE
128066	MR-IVW	M00063	cholesterol	FBP1:P09467:OID20227:v1:Cardiometabolic	FBP1:P09467:OID20227:v1:Cardiometabolic	1	-0.000805831	0.0781131	0.991769	PPP	P09467	Shin et al.	cholesterol	HMDB0000067	ENSG00000165140	FBP1	FALSE
128070	MR-IVW	M00063	cholesterol	FOLH1:Q04609:OID30430:v1:Inflammation_II	FOLH1:Q04609:OID30430:v1:Inflammation_II	1	0.072866	0.0789508	0.356044	PPP	Q04609	Shin et al.	cholesterol	HMDB0000067	ENSG00000086205	FOLH1	FALSE
128071	MR-IVW	M00063	cholesterol	GAD1:Q99259:OID31166:v1:Oncology_II	GAD1:Q99259:OID31166:v1:Oncology_II	1	0.0269428	0.0792853	0.733991	PPP	Q99259	Shin et al.	cholesterol	HMDB0000067	ENSG00000128683	GAD1	FALSE
128072	MR-IVW	M00063	cholesterol	GAD2:Q05329:OID30449:v1:Inflammation_II	GAD2:Q05329:OID30449:v1:Inflammation_II	1	-0.0524742	0.0789513	0.506281	PPP	Q05329	Shin et al.	cholesterol	HMDB0000067	ENSG00000136750	GAD2	FALSE
128073	MR-IVW	M00063	cholesterol	GAMT:Q14353:OID30133:v1:Cardiometabolic_II	GAMT:Q14353:OID30133:v1:Cardiometabolic_II	1	-0.0175693	0.0790946	0.824212	PPP	Q14353	Shin et al.	cholesterol	HMDB0000067	ENSG00000130005	GAMT	FALSE
128074	MR-IVW	M00063	cholesterol	GAPDH:P04406:OID30600:v1:Inflammation_II	GAPDH:P04406:OID30600:v1:Inflammation_II	1	0.140254	0.0796097	0.0781093	PPP	P04406	Shin et al.	cholesterol	HMDB0000067	ENSG00000111640	GAPDH	FALSE
128076	MR-IVW	M00063	cholesterol	GART:P22102:OID31004:v1:Neurology_II	GART:P22102:OID31004:v1:Neurology_II	1	0.0466687	0.0779038	0.549135	PPP	P22102	Shin et al.	cholesterol	HMDB0000067	ENSG00000159131	GART	FALSE
128079	MR-IVW	M00063	cholesterol	GGCT:O75223:OID30304:v1:Cardiometabolic_II	GGCT:O75223:OID30304:v1:Cardiometabolic_II	1	0.0464901	0.0779015	0.550653	PPP	O75223	Shin et al.	cholesterol	HMDB0000067	ENSG00000006625	GGCT	FALSE
128080	MR-IVW	M00063	cholesterol	GLA:P06280:OID30594:v1:Inflammation_II	GLA:P06280:OID30594:v1:Inflammation_II	1	0.0787666	0.0787776	0.317378	PPP	P06280	Shin et al.	cholesterol	HMDB0000067	ENSG00000102393	GLA	FALSE
128081	MR-IVW	M00063	cholesterol	GMPR2:Q9P2T1:OID30623:v1:Inflammation_II	GMPR2:Q9P2T1:OID30623:v1:Inflammation_II	1	-0.0381416	0.0787061	0.627954	PPP	Q9P2T1	Shin et al.	cholesterol	HMDB0000067	ENSG00000100938	GMPR2	FALSE
128082	MR-IVW	M00063	cholesterol	GMPR:P36959:OID20641:v1:Inflammation	GMPR:P36959:OID20641:v1:Inflammation	1	0.0329302	0.0777035	0.671717	PPP	P36959	Shin et al.	cholesterol	HMDB0000067	ENSG00000137198	GMPR	FALSE
128086	MR-IVW	M00063	cholesterol	GUK1:Q16774:OID30148:v1:Cardiometabolic_II	GUK1:Q16774:OID30148:v1:Cardiometabolic_II	1	0.0438397	0.0790943	0.579393	PPP	Q16774	Shin et al.	cholesterol	HMDB0000067	ENSG00000143774	GUK1	FALSE
128087	MR-IVW	M00063	cholesterol	HARS1:P12081:OID21086:v1:Neurology	HARS1:P12081:OID21086:v1:Neurology	1	0.0203941	0.07812	0.794045	PPP	P12081	Shin et al.	cholesterol	HMDB0000067	ENSG00000170445	HARS	FALSE
128088	MR-IVW	M00063	cholesterol	HDDC2:Q7Z4H3:OID31447:v1:Oncology_II	HDDC2:Q7Z4H3:OID31447:v1:Oncology_II	1	-0.138567	0.0779904	0.0756137	PPP	Q7Z4H3	Shin et al.	cholesterol	HMDB0000067	ENSG00000111906	HDDC2	FALSE
128091	MR-IVW	M00063	cholesterol	HK2:P52789:OID20065:v1:Cardiometabolic	HK2:P52789:OID20065:v1:Cardiometabolic	1	-0.0653532	0.0788769	0.407361	PPP	P52789	Shin et al.	cholesterol	HMDB0000067	ENSG00000159399	HK2	FALSE
128092	MR-IVW	M00063	cholesterol	HMGCL:P35914:OID30214:v1:Cardiometabolic_II	HMGCL:P35914:OID30214:v1:Cardiometabolic_II	1	0.132845	0.0788755	0.0921362	PPP	P35914	Shin et al.	cholesterol	HMDB0000067	ENSG00000117305	HMGCL	FALSE
128093	MR-IVW	M00063	cholesterol	HMOX1:P09601:OID20217:v1:Cardiometabolic	HMOX1:P09601:OID20217:v1:Cardiometabolic	1	-0.076535	0.0786366	0.330417	PPP	P09601	Shin et al.	cholesterol	HMDB0000067	ENSG00000100292	HMOX1	FALSE
128095	MR-IVW	M00063	cholesterol	HMOX2:P30519:OID20887:v1:Neurology	HMOX2:P30519:OID20887:v1:Neurology	1	0.0330122	0.0790223	0.676124	PPP	P30519	Shin et al.	cholesterol	HMDB0000067	ENSG00000103415	HMOX2	FALSE
128096	MR-IVW	M00063	cholesterol	HNMT:P50135:OID20975:v1:Neurology	HNMT:P50135:OID20975:v1:Neurology	1	-0.0255792	0.0786222	0.744921	PPP	P50135	Shin et al.	cholesterol	HMDB0000067	ENSG00000150540	HNMT	FALSE
128098	MR-IVW	M00063	cholesterol	HRAS:P01112:OID31263:v1:Oncology_II	HRAS:P01112:OID31263:v1:Oncology_II	1	-0.0597882	0.0786004	0.44686	PPP	P01112	Shin et al.	cholesterol	HMDB0000067	ENSG00000174775	HRAS	FALSE
128101	MR-IVW	M00063	cholesterol	IDO1:P14902:OID30230:v1:Cardiometabolic_II	IDO1:P14902:OID30230:v1:Cardiometabolic_II	1	0.125723	0.0788759	0.110952	PPP	P14902	Shin et al.	cholesterol	HMDB0000067	ENSG00000131203	IDO1	FALSE
128102	MR-IVW	M00063	cholesterol	IDO1:P14902:OID30563:v1:Inflammation_II	IDO1:P14902:OID30563:v1:Inflammation_II	1	0.0810443	0.0789505	0.304647	PPP	P14902	Shin et al.	cholesterol	HMDB0000067	ENSG00000131203	IDO1	FALSE
128103	MR-IVW	M00063	cholesterol	IDO1:P14902:OID31050:v1:Neurology_II	IDO1:P14902:OID31050:v1:Neurology_II	1	0.0976212	0.0779024	0.210161	PPP	P14902	Shin et al.	cholesterol	HMDB0000067	ENSG00000131203	IDO1	FALSE
128104	MR-IVW	M00063	cholesterol	IDO1:P14902:OID31474:v1:Oncology_II	IDO1:P14902:OID31474:v1:Oncology_II	1	0.157742	0.0779893	0.0431132	PPP	P14902	Shin et al.	cholesterol	HMDB0000067	ENSG00000131203	IDO1	FALSE
128107	MR-IVW	M00063	cholesterol	IL18R1:Q13478:OID20652:v1:Inflammation	IL18R1:Q13478:OID20652:v1:Inflammation	1	-0.0849773	0.0777023	0.274119	PPP	Q13478	Shin et al.	cholesterol	HMDB0000067	ENSG00000115604	IL18R1	FALSE
128108	MR-IVW	M00063	cholesterol	IL18RAP:O95256:OID20900:v1:Neurology	IL18RAP:O95256:OID20900:v1:Neurology	1	-0.00301958	0.0786318	0.969368	PPP	O95256	Shin et al.	cholesterol	HMDB0000067	ENSG00000115607	IL18RAP	FALSE
128110	MR-IVW	M00063	cholesterol	IL1R1:P14778:OID21116:v1:Neurology	IL1R1:P14778:OID21116:v1:Neurology	1	-0.416983	0.0781567	9.54289e-08	PPP	P14778	Shin et al.	cholesterol	HMDB0000067	ENSG00000115594	IL1R1	FALSE
128113	MR-IVW	M00063	cholesterol	IL1RAP:Q9NPH3:OID21126:v1:Neurology	IL1RAP:Q9NPH3:OID21126:v1:Neurology	1	-0.109485	0.0781178	0.161053	PPP	Q9NPH3	Shin et al.	cholesterol	HMDB0000067	ENSG00000196083	IL1RAP	FALSE
128115	MR-IVW	M00063	cholesterol	IL1RL1:Q01638:OID20250:v1:Cardiometabolic	IL1RL1:Q01638:OID20250:v1:Cardiometabolic	1	-0.0140467	0.0778054	0.856732	PPP	Q01638	Shin et al.	cholesterol	HMDB0000067	ENSG00000115602	IL1RL1	FALSE
128117	MR-IVW	M00063	cholesterol	IL1RL2:Q9HB29:OID20487:v1:Inflammation	IL1RL2:Q9HB29:OID20487:v1:Inflammation	1	-0.327378	0.0788083	3.2655e-05	PPP	Q9HB29	Shin et al.	cholesterol	HMDB0000067	ENSG00000115598	IL1RL2	FALSE
128121	MR-IVW	M00063	cholesterol	INPP1:P49441:OID21345:v1:Oncology	INPP1:P49441:OID21345:v1:Oncology	1	-0.0938628	0.0782976	0.230607	PPP	P49441	Shin et al.	cholesterol	HMDB0000067	ENSG00000151689	INPP1	FALSE
128122	MR-IVW	M00063	cholesterol	INPPL1:O15357:OID21314:v1:Oncology	INPPL1:O15357:OID21314:v1:Oncology	1	0.0223456	0.0782992	0.775347	PPP	O15357	Shin et al.	cholesterol	HMDB0000067	ENSG00000165458	INPPL1	FALSE
128124	MR-IVW	M00063	cholesterol	KDM3A:Q9Y4C1:OID30426:v1:Inflammation_II	KDM3A:Q9Y4C1:OID30426:v1:Inflammation_II	1	-0.110366	0.0789495	0.162134	PPP	Q9Y4C1	Shin et al.	cholesterol	HMDB0000067	ENSG00000115548	KDM3A	FALSE
128125	MR-IVW	M00063	cholesterol	KHK:P50053:OID30241:v1:Cardiometabolic_II	KHK:P50053:OID30241:v1:Cardiometabolic_II	1	0.0883166	0.0788774	0.262855	PPP	P50053	Shin et al.	cholesterol	HMDB0000067	ENSG00000138030	KHK	FALSE
128129	MR-IVW	M00063	cholesterol	KYNU:Q16719:OID20669:v1:Inflammation	KYNU:Q16719:OID20669:v1:Inflammation	1	-0.0362748	0.0777035	0.640617	PPP	Q16719	Shin et al.	cholesterol	HMDB0000067	ENSG00000115919	KYNU	FALSE
128132	MR-IVW	M00063	cholesterol	LYPLA2:O95372:OID30817:v1:Neurology_II	LYPLA2:O95372:OID30817:v1:Neurology_II	1	0.0863496	0.0790872	0.274909	PPP	O95372	Shin et al.	cholesterol	HMDB0000067	ENSG00000011009	LYPLA2	FALSE
128134	MR-IVW	M00063	cholesterol	MARS1:P56192:OID30658:v1:Inflammation_II	MARS1:P56192:OID30658:v1:Inflammation_II	1	0.0397637	0.0787785	0.613733	PPP	P56192	Shin et al.	cholesterol	HMDB0000067	ENSG00000166986	MARS1	FALSE
128135	MR-IVW	M00063	cholesterol	MGLL:Q99685:OID20711:v1:Inflammation	MGLL:Q99685:OID20711:v1:Inflammation	1	0.0293135	0.0780077	0.707082	PPP	Q99685	Shin et al.	cholesterol	HMDB0000067	ENSG00000074416	MGLL	FALSE
128139	MR-IVW	M00063	cholesterol	MSRA:Q9UJ68:OID21513:v1:Oncology	MSRA:Q9UJ68:OID21513:v1:Oncology	1	0.0252053	0.0779639	0.746472	PPP	Q9UJ68	Shin et al.	cholesterol	HMDB0000067	ENSG00000175806	MSRA	FALSE
128142	MR-IVW	M00063	cholesterol	MTR:Q99707:OID30110:v1:Cardiometabolic_II	MTR:Q99707:OID30110:v1:Cardiometabolic_II	1	0.0300049	0.0790944	0.704424	PPP	Q99707	Shin et al.	cholesterol	HMDB0000067	ENSG00000116984	MTR	FALSE
128143	MR-IVW	M00063	cholesterol	MVK:Q03426:OID20459:v1:Inflammation	MVK:Q03426:OID20459:v1:Inflammation	1	0.13672	0.0788252	0.0828353	PPP	Q03426	Shin et al.	cholesterol	HMDB0000067	ENSG00000110921	MVK	FALSE
128146	MR-IVW	M00063	cholesterol	NADK:O95544:OID20178:v1:Cardiometabolic	NADK:O95544:OID20178:v1:Cardiometabolic	1	-0.0432048	0.0781128	0.58019	PPP	O95544	Shin et al.	cholesterol	HMDB0000067	ENSG00000008130	NADK	FALSE
128149	MR-IVW	M00063	cholesterol	NAMPT:P43490:OID21227:v1:Oncology	NAMPT:P43490:OID21227:v1:Oncology	1	-0.115741	0.0790379	0.143094	PPP	P43490	Shin et al.	cholesterol	HMDB0000067	ENSG00000105835	NAMPT	FALSE
128150	MR-IVW	M00063	cholesterol	NAPRT:Q6XQN6:OID31114:v1:Neurology_II	NAPRT:Q6XQN6:OID31114:v1:Neurology_II	1	-0.0276765	0.0779282	0.722474	PPP	Q6XQN6	Shin et al.	cholesterol	HMDB0000067	ENSG00000147813	NAPRT	FALSE
128151	MR-IVW	M00063	cholesterol	NARS1:O43776:OID31035:v1:Neurology_II	NARS1:O43776:OID31035:v1:Neurology_II	1	0.0679916	0.0779033	0.382789	PPP	O43776	Shin et al.	cholesterol	HMDB0000067	ENSG00000134440	NARS1	FALSE
128154	MR-IVW	M00063	cholesterol	NME1:P15531:OID30451:v1:Inflammation_II	NME1:P15531:OID30451:v1:Inflammation_II	1	-0.0122181	0.0789518	0.877015	PPP	P15531	Shin et al.	cholesterol	HMDB0000067	ENSG00000239672	NME1	FALSE
128155	MR-IVW	M00063	cholesterol	NME3:Q13232:OID20789:v1:Inflammation	NME3:Q13232:OID20789:v1:Inflammation	1	-0.230931	0.0780775	0.00309927	PPP	Q13232	Shin et al.	cholesterol	HMDB0000067	ENSG00000103024	NME3	FALSE
128156	MR-IVW	M00063	cholesterol	NOS1:P29475:OID20863:v1:Neurology	NOS1:P29475:OID20863:v1:Neurology	1	-0.180554	0.0790162	0.0223116	PPP	P29475	Shin et al.	cholesterol	HMDB0000067	ENSG00000089250	NOS1	FALSE
128157	MR-IVW	M00063	cholesterol	NOS2:P35228:OID30087:v1:Cardiometabolic_II	NOS2:P35228:OID30087:v1:Cardiometabolic_II	1	-0.0420558	0.0790943	0.594921	PPP	P35228	Shin et al.	cholesterol	HMDB0000067	ENSG00000007171	NOS2	FALSE
128158	MR-IVW	M00063	cholesterol	NOS3:P29474:OID20834:v1:Neurology	NOS3:P29474:OID20834:v1:Neurology	1	0.0797046	0.0790213	0.313144	PPP	P29474	Shin et al.	cholesterol	HMDB0000067	ENSG00000164867	NOS3	FALSE
128159	MR-IVW	M00063	cholesterol	NPL:Q9BXD5:OID30329:v1:Cardiometabolic_II	NPL:Q9BXD5:OID30329:v1:Cardiometabolic_II	1	-0.0332192	0.0778259	0.669496	PPP	Q9BXD5	Shin et al.	cholesterol	HMDB0000067	ENSG00000135838	NPL	FALSE
128163	MR-IVW	M00063	cholesterol	OPLAH:O14841:OID30201:v1:Cardiometabolic_II	OPLAH:O14841:OID30201:v1:Cardiometabolic_II	1	0.0870453	0.0788774	0.269788	PPP	O14841	Shin et al.	cholesterol	HMDB0000067	ENSG00000178814	OPLAH	FALSE
128164	MR-IVW	M00063	cholesterol	OXCT1:P55809:OID30227:v1:Cardiometabolic_II	OXCT1:P55809:OID30227:v1:Cardiometabolic_II	1	0.0407151	0.0788786	0.605732	PPP	P55809	Shin et al.	cholesterol	HMDB0000067	ENSG00000083720	OXCT1	FALSE
128168	MR-IVW	M00063	cholesterol	PAFAH1B3:Q15102:OID30998:v1:Neurology_II	PAFAH1B3:Q15102:OID30998:v1:Neurology_II	1	-0.0152648	0.0779041	0.844655	PPP	Q15102	Shin et al.	cholesterol	HMDB0000067	ENSG00000079462	PAFAH1B3	FALSE
128170	MR-IVW	M00063	cholesterol	PAM:P19021:OID20291:v1:Cardiometabolic	PAM:P19021:OID20291:v1:Cardiometabolic	1	-0.104427	0.0778722	0.179919	PPP	P19021	Shin et al.	cholesterol	HMDB0000067	ENSG00000145730	PAM	FALSE
128173	MR-IVW	M00063	cholesterol	PCYT2:Q99447:OID31519:v1:Oncology_II	PCYT2:Q99447:OID31519:v1:Oncology_II	1	0.0524368	0.0779935	0.501378	PPP	Q99447	Shin et al.	cholesterol	HMDB0000067	ENSG00000185813	PCYT2	FALSE
128176	MR-IVW	M00063	cholesterol	PHOSPHO1:Q8TCT1:OID20922:v1:Neurology	PHOSPHO1:Q8TCT1:OID20922:v1:Neurology	1	-0.145023	0.0784088	0.0643753	PPP	Q8TCT1	Shin et al.	cholesterol	HMDB0000067	ENSG00000173868	PHOSPHO1	FALSE
128177	MR-IVW	M00063	cholesterol	PHYKPL:Q8IUZ5:OID30634:v1:Inflammation_II	PHYKPL:Q8IUZ5:OID30634:v1:Inflammation_II	1	0.195975	0.078699	0.0127678	PPP	Q8IUZ5	Shin et al.	cholesterol	HMDB0000067	ENSG00000175309	PHYKPL	FALSE
128180	MR-IVW	M00063	cholesterol	PKLR:P30613:OID20682:v1:Inflammation	PKLR:P30613:OID20682:v1:Inflammation	1	-0.0186812	0.0780806	0.810907	PPP	P30613	Shin et al.	cholesterol	HMDB0000067	ENSG00000143627	PKLR	FALSE
128181	MR-IVW	M00063	cholesterol	PLA2G7:Q13093:OID21105:v1:Neurology	PLA2G7:Q13093:OID21105:v1:Neurology	1	0.870669	0.0779759	5.99071e-29	PPP	Q13093	Shin et al.	cholesterol	HMDB0000067	ENSG00000146070	PLA2G7	FALSE
128185	MR-IVW	M00063	cholesterol	PMVK:Q15126:OID20850:v1:Neurology	PMVK:Q15126:OID20850:v1:Neurology	1	0.107583	0.0790924	0.173762	PPP	Q15126	Shin et al.	cholesterol	HMDB0000067	ENSG00000163344	PMVK	FALSE
128188	MR-IVW	M00063	cholesterol	PPT1:P50897:OID30947:v1:Neurology_II	PPT1:P50897:OID30947:v1:Neurology_II	1	0.115061	0.0789062	0.144785	PPP	P50897	Shin et al.	cholesterol	HMDB0000067	ENSG00000131238	PPT1	FALSE
128190	MR-IVW	M00063	cholesterol	RAB10:P61026:OID30357:v1:Cardiometabolic_II	RAB10:P61026:OID30357:v1:Cardiometabolic_II	1	0.0629275	0.0778253	0.418761	PPP	P61026	Shin et al.	cholesterol	HMDB0000067	ENSG00000084733	RAB10	FALSE
128193	MR-IVW	M00063	cholesterol	RAB27B:O00194:OID30354:v1:Cardiometabolic_II	RAB27B:O00194:OID30354:v1:Cardiometabolic_II	1	0.027144	0.077826	0.727256	PPP	O00194	Shin et al.	cholesterol	HMDB0000067	ENSG00000041353	RAB27B	FALSE
128194	MR-IVW	M00063	cholesterol	RAB2B:Q8WUD1:OID31362:v1:Oncology_II	RAB2B:Q8WUD1:OID31362:v1:Oncology_II	1	0.100305	0.078014	0.198539	PPP	Q8WUD1	Shin et al.	cholesterol	HMDB0000067	ENSG00000129472	RAB2B	FALSE
128195	MR-IVW	M00063	cholesterol	RAB6B:Q9NRW1:OID20817:v1:Neurology	RAB6B:Q9NRW1:OID20817:v1:Neurology	1	-0.161071	0.0790175	0.0415084	PPP	Q9NRW1	Shin et al.	cholesterol	HMDB0000067	ENSG00000154917	RAB6B	FALSE
128197	MR-IVW	M00063	cholesterol	RAC3:P60763:OID30958:v1:Neurology_II	RAC3:P60763:OID30958:v1:Neurology_II	1	0.076968	0.0789076	0.329353	PPP	P60763	Shin et al.	cholesterol	HMDB0000067	ENSG00000169750	RAC3	FALSE
128198	MR-IVW	M00063	cholesterol	RALB:P11234:OID30567:v1:Inflammation_II	RALB:P11234:OID30567:v1:Inflammation_II	1	-0.0558575	0.0789512	0.47926	PPP	P11234	Shin et al.	cholesterol	HMDB0000067	ENSG00000144118	RALB	FALSE
128199	MR-IVW	M00063	cholesterol	RAP1A:P62834:OID30452:v1:Inflammation_II	RAP1A:P62834:OID30452:v1:Inflammation_II	1	0.0406089	0.0789515	0.607006	PPP	P62834	Shin et al.	cholesterol	HMDB0000067	ENSG00000116473	RAP1A	FALSE
128201	MR-IVW	M00063	cholesterol	RBKS:Q9H477:OID20986:v1:Neurology	RBKS:Q9H477:OID20986:v1:Neurology	1	-0.0639284	0.0790674	0.418785	PPP	Q9H477	Shin et al.	cholesterol	HMDB0000067	ENSG00000171174	RBKS	FALSE
128207	MR-IVW	M00063	cholesterol	SAT1:P21673:OID30111:v1:Cardiometabolic_II	SAT1:P21673:OID30111:v1:Cardiometabolic_II	1	-0.0918674	0.079093	0.245434	PPP	P21673	Shin et al.	cholesterol	HMDB0000067	ENSG00000130066	SAT1	FALSE
128209	MR-IVW	M00063	cholesterol	SAT2:Q96F10:OID31306:v1:Oncology_II	SAT2:Q96F10:OID31306:v1:Oncology_II	1	0.0380093	0.0785312	0.628384	PPP	Q96F10	Shin et al.	cholesterol	HMDB0000067	ENSG00000141504	SAT2	FALSE
128210	MR-IVW	M00063	cholesterol	SCLY:Q96I15:OID21425:v1:Oncology	SCLY:Q96I15:OID21425:v1:Oncology	1	0.129961	0.0779309	0.0953856	PPP	Q96I15	Shin et al.	cholesterol	HMDB0000067	ENSG00000132330	SCLY	FALSE
128211	MR-IVW	M00063	cholesterol	SDHB:P21912:OID31436:v1:Oncology_II	SDHB:P21912:OID31436:v1:Oncology_II	1	0.254472	0.0779817	0.00110151	PPP	P21912	Shin et al.	cholesterol	HMDB0000067	ENSG00000117118	SDHB	FALSE
128215	MR-IVW	M00063	cholesterol	SETMAR:Q53H47:OID20948:v1:Neurology	SETMAR:Q53H47:OID20948:v1:Neurology	1	-0.0463877	0.0785641	0.554893	PPP	Q53H47	Shin et al.	cholesterol	HMDB0000067	ENSG00000170364	SETMAR	FALSE
128216	MR-IVW	M00063	cholesterol	SHMT1:P34896:OID20714:v1:Inflammation	SHMT1:P34896:OID20714:v1:Inflammation	1	0.0119502	0.0780078	0.878246	PPP	P34896	Shin et al.	cholesterol	HMDB0000067	ENSG00000176974	SHMT1	FALSE
128217	MR-IVW	M00063	cholesterol	SIRT1:Q96EB6:OID30439:v1:Inflammation_II	SIRT1:Q96EB6:OID30439:v1:Inflammation_II	1	-0.0591251	0.0789511	0.453928	PPP	Q96EB6	Shin et al.	cholesterol	HMDB0000067	ENSG00000096717	SIRT1	FALSE
128219	MR-IVW	M00063	cholesterol	SIRT2:Q8IXJ6:OID21375:v1:Oncology	SIRT2:Q8IXJ6:OID21375:v1:Oncology	1	0.0719381	0.0782983	0.358216	PPP	Q8IXJ6	Shin et al.	cholesterol	HMDB0000067	ENSG00000068903	SIRT2	FALSE
128222	MR-IVW	M00063	cholesterol	SLC16A1:P53985:OID20799:v1:Neurology	SLC16A1:P53985:OID20799:v1:Neurology	1	-0.0509918	0.079022	0.518742	PPP	P53985	Shin et al.	cholesterol	HMDB0000067	ENSG00000155380	SLC16A1	FALSE
128223	MR-IVW	M00063	cholesterol	SLC1A4:P43007:OID30926:v1:Neurology_II	SLC1A4:P43007:OID30926:v1:Neurology_II	1	0.104453	0.0789067	0.185585	PPP	P43007	Shin et al.	cholesterol	HMDB0000067	ENSG00000115902	SLC1A4	FALSE
128226	MR-IVW	M00063	cholesterol	SMPD3:Q9NY59:OID30477:v1:Inflammation_II	SMPD3:Q9NY59:OID30477:v1:Inflammation_II	1	-0.174124	0.078946	0.0274112	PPP	Q9NY59	Shin et al.	cholesterol	HMDB0000067	ENSG00000103056	SMPD3	FALSE
128227	MR-IVW	M00063	cholesterol	SMS:P52788:OID30853:v1:Neurology_II	SMS:P52788:OID30853:v1:Neurology_II	1	0.0727837	0.0790876	0.35742	PPP	P52788	Shin et al.	cholesterol	HMDB0000067	ENSG00000102172	SMS	FALSE
128231	MR-IVW	M00063	cholesterol	SPTLC1:O15269:OID31086:v1:Neurology_II	SPTLC1:O15269:OID31086:v1:Neurology_II	1	0.0570287	0.0779277	0.464281	PPP	O15269	Shin et al.	cholesterol	HMDB0000067	ENSG00000090054	SPTLC1	FALSE
128233	MR-IVW	M00063	cholesterol	SULT1A1:P50225:OID21031:v1:Neurology	SULT1A1:P50225:OID21031:v1:Neurology	1	-0.0556475	0.0778026	0.474461	PPP	P50225	Shin et al.	cholesterol	HMDB0000067	ENSG00000196502	SULT1A1	FALSE
128235	MR-IVW	M00063	cholesterol	SUOX:P51687:OID31031:v1:Neurology_II	SUOX:P51687:OID31031:v1:Neurology_II	1	0.080445	0.0779029	0.301777	PPP	P51687	Shin et al.	cholesterol	HMDB0000067	ENSG00000139531	SUOX	FALSE
128236	MR-IVW	M00063	cholesterol	TARS1:P26639:OID31343:v1:Oncology_II	TARS1:P26639:OID31343:v1:Oncology_II	1	0.0421841	0.0780156	0.588705	PPP	P26639	Shin et al.	cholesterol	HMDB0000067	ENSG00000113407	TARS	FALSE
128237	MR-IVW	M00063	cholesterol	TDO2:P48775:OID30910:v1:Neurology_II	TDO2:P48775:OID30910:v1:Neurology_II	1	0.0707242	0.0789078	0.370098	PPP	P48775	Shin et al.	cholesterol	HMDB0000067	ENSG00000151790	TDO2	FALSE
128238	MR-IVW	M00063	cholesterol	THTPA:Q9BU02:OID31375:v1:Oncology_II	THTPA:Q9BU02:OID31375:v1:Oncology_II	1	0.0335875	0.0780944	0.667131	PPP	Q9BU02	Shin et al.	cholesterol	HMDB0000067	ENSG00000259431	THTPA	FALSE
128240	MR-IVW	M00063	cholesterol	TIGAR:Q9NQ88:OID20894:v1:Neurology	TIGAR:Q9NQ88:OID20894:v1:Neurology	1	-0.0992018	0.0790939	0.209759	PPP	Q9NQ88	Shin et al.	cholesterol	HMDB0000067	ENSG00000078237	TIGAR	FALSE
128242	MR-IVW	M00063	cholesterol	TK1:P04183:OID31294:v1:Oncology_II	TK1:P04183:OID31294:v1:Oncology_II	1	0.143888	0.0785275	0.0669036	PPP	P04183	Shin et al.	cholesterol	HMDB0000067	ENSG00000167900	TK1	FALSE
128244	MR-IVW	M00063	cholesterol	TPK1:Q9H3S4:OID30338:v1:Cardiometabolic_II	TPK1:Q9H3S4:OID30338:v1:Cardiometabolic_II	1	-0.217204	0.0778172	0.00525113	PPP	Q9H3S4	Shin et al.	cholesterol	HMDB0000067	ENSG00000196511	TPK1	FALSE
128245	MR-IVW	M00063	cholesterol	TREH:O43280:OID30388:v1:Cardiometabolic_II	TREH:O43280:OID30388:v1:Cardiometabolic_II	1	-0.0565582	0.0778461	0.467509	PPP	O43280	Shin et al.	cholesterol	HMDB0000067	ENSG00000118094	TREH	FALSE
128246	MR-IVW	M00063	cholesterol	TYMP:P19971:OID20234:v1:Cardiometabolic	TYMP:P19971:OID20234:v1:Cardiometabolic	1	-0.0163622	0.0784045	0.834691	PPP	P19971	Shin et al.	cholesterol	HMDB0000067	ENSG00000025708	TYMP	FALSE
128248	MR-IVW	M00063	cholesterol	UPB1:Q9UBR1:OID30352:v1:Cardiometabolic_II	UPB1:Q9UBR1:OID30352:v1:Cardiometabolic_II	1	0.139543	0.0778224	0.0729586	PPP	Q9UBR1	Shin et al.	cholesterol	HMDB0000067	ENSG00000100024	UPB1	FALSE
128250	MR-IVW	M00063	cholesterol	VNN1:O95497:OID30711:v1:Inflammation_II	VNN1:O95497:OID30711:v1:Inflammation_II	1	-0.0709877	0.0777759	0.361389	PPP	O95497	Shin et al.	cholesterol	HMDB0000067	ENSG00000112299	VNN1	FALSE
128251	MR-IVW	M00063	cholesterol	VNN2:O95498:OID21310:v1:Oncology	VNN2:O95498:OID21310:v1:Oncology	1	-0.0682061	0.0782984	0.383697	PPP	O95498	Shin et al.	cholesterol	HMDB0000067	ENSG00000112303	VNN2	FALSE
128252	MR-IVW	M00063	cholesterol	WARS:P23381:OID21084:v1:Neurology	WARS:P23381:OID21084:v1:Neurology	1	-0.0128171	0.0781201	0.869677	PPP	P23381	Shin et al.	cholesterol	HMDB0000067	ENSG00000140105	WARS	FALSE
128253	MR-IVW	M00063	cholesterol	YARS1:P54577:OID31494:v1:Oncology_II	YARS1:P54577:OID31494:v1:Oncology_II	1	0.098646	0.0779922	0.205936	PPP	P54577	Shin et al.	cholesterol	HMDB0000067	ENSG00000134684	YARS	FALSE
128254	MR-IVW	M00064	phenylalanine	10024_44_HOGA1_HOGA1	10024_44_HOGA1_HOGA1	1	0.0209519	0.0671049	0.754868	DeCODE	Q86XE5	Shin et al.	phenylalanine	HMDB0000159	ENSG00000241935	HOGA1	FALSE
128255	MR-IVW	M00064	phenylalanine	10086_39_CBS_CBS	10086_39_CBS_CBS	1	-0.0334645	0.0671047	0.617997	DeCODE	P35520	Shin et al.	phenylalanine	HMDB0000159	ENSG00000160200	CBS	FALSE
128256	MR-IVW	M00064	phenylalanine	10531_18_NRAS_RASN	10531_18_NRAS_RASN	1	0.0600982	0.0671042	0.370469	DeCODE	P01111	Shin et al.	phenylalanine	HMDB0000159	ENSG00000213281	NRAS	FALSE
128257	MR-IVW	M00064	phenylalanine	10612_18_PLOD3_PLOD3	10612_18_PLOD3_PLOD3	1	0.0812937	0.0671036	0.225716	DeCODE	O60568	Shin et al.	phenylalanine	HMDB0000159	ENSG00000106397	PLOD3	FALSE
128258	MR-IVW	M00064	phenylalanine	11098_1_PDXK_PDXK	11098_1_PDXK_PDXK	1	0.0830026	0.0671007	0.216092	DeCODE	O00764	Shin et al.	phenylalanine	HMDB0000159	ENSG00000160209	PDXK	FALSE
128259	MR-IVW	M00064	phenylalanine	11241_8_ASL_ARLY	11241_8_ASL_ARLY	1	-0.0690522	0.0671011	0.303443	DeCODE	P04424	Shin et al.	phenylalanine	HMDB0000159	ENSG00000126522	ASL	FALSE
128260	MR-IVW	M00064	phenylalanine	11247_20_NAGS_NAGS	11247_20_NAGS_NAGS	1	-0.0135697	0.0671021	0.839741	DeCODE	Q8N159	Shin et al.	phenylalanine	HMDB0000159	ENSG00000161653	NAGS	FALSE
128261	MR-IVW	M00064	phenylalanine	11280_6_GAD1_DCE1	11280_6_GAD1_DCE1	1	-0.00923115	0.0671021	0.890581	DeCODE	Q99259	Shin et al.	phenylalanine	HMDB0000159	ENSG00000128683	GAD1	FALSE
128262	MR-IVW	M00064	phenylalanine	11348_132_P4HA2_P4HA2	11348_132_P4HA2_P4HA2	1	-0.0582505	0.0671014	0.385341	DeCODE	O15460	Shin et al.	phenylalanine	HMDB0000159	ENSG00000072682	P4HA2	FALSE
128263	MR-IVW	M00064	phenylalanine	11361_73_TYMP_TP	11361_73_TYMP_TP	1	-0.0316557	0.0671019	0.637102	DeCODE	P19971	Shin et al.	phenylalanine	HMDB0000159	ENSG00000025708	TYMP	FALSE
128264	MR-IVW	M00064	phenylalanine	11368_32_AK2_KAD2	11368_32_AK2_KAD2	1	0.0501065	0.0671016	0.455229	DeCODE	P54819	Shin et al.	phenylalanine	HMDB0000159	ENSG00000004455	AK2	FALSE
128265	MR-IVW	M00064	phenylalanine	11377_19_ADH7_ADH7	11377_19_ADH7_ADH7	1	0.0456869	0.0671017	0.495959	DeCODE	P40394	Shin et al.	phenylalanine	HMDB0000159	ENSG00000196344	ADH7	FALSE
128266	MR-IVW	M00064	phenylalanine	11381_56_PRPS1_PRPS1	11381_56_PRPS1_PRPS1	1	-0.0150378	0.0671021	0.822677	DeCODE	P60891	Shin et al.	phenylalanine	HMDB0000159	ENSG00000147224	PRPS1	FALSE
128267	MR-IVW	M00064	phenylalanine	11382_5_BLVRA_BIEA	11382_5_BLVRA_BIEA	1	-0.0100215	0.0671021	0.88128	DeCODE	P53004	Shin et al.	phenylalanine	HMDB0000159	ENSG00000106605	BLVRA	FALSE
128268	MR-IVW	M00064	phenylalanine	11391_69_MVK_MVK	11391_69_MVK_MVK	1	-0.0216943	0.067102	0.746466	DeCODE	Q03426	Shin et al.	phenylalanine	HMDB0000159	ENSG00000110921	MVK	FALSE
128269	MR-IVW	M00064	phenylalanine	11402_17_KMT2C_KMT2C	11402_17_KMT2C_KMT2C	1	-0.00740369	0.0671021	0.912144	DeCODE	Q8NEZ4	Shin et al.	phenylalanine	HMDB0000159	ENSG00000055609	KMT2C	FALSE
128270	MR-IVW	M00064	phenylalanine	11424_4_FAH_FAAA	11424_4_FAH_FAAA	1	-0.05127	0.0671016	0.444828	DeCODE	P16930	Shin et al.	phenylalanine	HMDB0000159	ENSG00000103876	FAH	FALSE
128271	MR-IVW	M00064	phenylalanine	11441_11_PYGL_PYGL	11441_11_PYGL_PYGL	1	0.043464	0.0671017	0.517158	DeCODE	P06737	Shin et al.	phenylalanine	HMDB0000159	ENSG00000100504	PYGL	FALSE
128272	MR-IVW	M00064	phenylalanine	11448_34_GALK1_GALK1	11448_34_GALK1_GALK1	1	-0.0140606	0.0671021	0.834027	DeCODE	P51570	Shin et al.	phenylalanine	HMDB0000159	ENSG00000108479	GALK1	FALSE
128273	MR-IVW	M00064	phenylalanine	11572_4_DNM2_DYN2	11572_4_DNM2_DYN2	1	-0.0106798	0.0671021	0.873545	DeCODE	P50570	Shin et al.	phenylalanine	HMDB0000159	ENSG00000079805	DNM2	FALSE
128274	MR-IVW	M00064	phenylalanine	11645_9_P4HA1_P4HA1	11645_9_P4HA1_P4HA1	1	0.0232101	0.067102	0.729423	DeCODE	P13674	Shin et al.	phenylalanine	HMDB0000159	ENSG00000122884	P4HA1	FALSE
128275	MR-IVW	M00064	phenylalanine	11653_69_SLC6A9_SC6A9	11653_69_SLC6A9_SC6A9	1	0.0816351	0.0671007	0.223754	DeCODE	P48067	Shin et al.	phenylalanine	HMDB0000159	ENSG00000196517	SLC6A9	FALSE
128276	MR-IVW	M00064	phenylalanine	11709_29_CPT1B_CPT1B	11709_29_CPT1B_CPT1B	1	-0.0187072	0.067102	0.780408	DeCODE	Q92523	Shin et al.	phenylalanine	HMDB0000159	ENSG00000205560	CPT1B	FALSE
128277	MR-IVW	M00064	phenylalanine	12018_84_TPK1_TPK1	12018_84_TPK1_TPK1	1	-0.0255957	0.067102	0.702873	DeCODE	Q9H3S4	Shin et al.	phenylalanine	HMDB0000159	ENSG00000196511	TPK1	FALSE
128278	MR-IVW	M00064	phenylalanine	12334_25_SHMT1_cSHMT	12334_25_SHMT1_cSHMT	1	-0.019499	0.067102	0.771367	DeCODE	P34896	Shin et al.	phenylalanine	HMDB0000159	ENSG00000176974	SHMT1	FALSE
128279	MR-IVW	M00064	phenylalanine	12340_17_AARS_SYAC	12340_17_AARS_SYAC	1	0.0148712	0.0671021	0.824609	DeCODE	P49588	Shin et al.	phenylalanine	HMDB0000159	ENSG00000090861	AARS	FALSE
128280	MR-IVW	M00064	phenylalanine	12348_46_SARS2_SYSM	12348_46_SARS2_SYSM	1	0.065563	0.0671012	0.328531	DeCODE	Q9NP81	Shin et al.	phenylalanine	HMDB0000159	ENSG00000104835	SARS2	FALSE
128281	MR-IVW	M00064	phenylalanine	12374_8_PAFAH1B3_PA1B3	12374_8_PAFAH1B3_PA1B3	1	-0.0208019	0.067102	0.756558	DeCODE	Q15102	Shin et al.	phenylalanine	HMDB0000159	ENSG00000079462	PAFAH1B3	FALSE
128282	MR-IVW	M00064	phenylalanine	12395_86_DARS2_SYDM	12395_86_DARS2_SYDM	1	0.0768266	0.0671009	0.252233	DeCODE	Q6PI48	Shin et al.	phenylalanine	HMDB0000159	ENSG00000117593	DARS2	FALSE
128283	MR-IVW	M00064	phenylalanine	12422_143_ALOX15B_LX15B	12422_143_ALOX15B_LX15B	1	-0.00461373	0.0671021	0.945183	DeCODE	O15296	Shin et al.	phenylalanine	HMDB0000159	ENSG00000179593	ALOX15B	FALSE
128284	MR-IVW	M00064	phenylalanine	12425_104_ARF6_ARF6	12425_104_ARF6_ARF6	1	0.00895998	0.0671021	0.893776	DeCODE	P62330	Shin et al.	phenylalanine	HMDB0000159	ENSG00000165527	ARF6	FALSE
128285	MR-IVW	M00064	phenylalanine	12428_2_LYPLAL1_LYPL1	12428_2_LYPLAL1_LYPL1	1	-0.0411768	0.0671018	0.539448	DeCODE	Q5VWZ2	Shin et al.	phenylalanine	HMDB0000159	ENSG00000143353	LYPLAL1	FALSE
128286	MR-IVW	M00064	phenylalanine	12450_42_PMVK_PMVK	12450_42_PMVK_PMVK	1	-0.0445119	0.0671017	0.507106	DeCODE	Q15126	Shin et al.	phenylalanine	HMDB0000159	ENSG00000163344	PMVK	FALSE
128287	MR-IVW	M00064	phenylalanine	12462_20_SETMAR_SETMR	12462_20_SETMAR_SETMR	1	0.0531882	0.0671015	0.42798	DeCODE	Q53H47	Shin et al.	phenylalanine	HMDB0000159	ENSG00000170364	SETMAR	FALSE
128288	MR-IVW	M00064	phenylalanine	12476_50_TIGAR_TIGAR	12476_50_TIGAR_TIGAR	1	-0.0271568	0.067102	0.685691	DeCODE	Q9NQ88	Shin et al.	phenylalanine	HMDB0000159	ENSG00000078237	TIGAR	FALSE
128289	MR-IVW	M00064	phenylalanine	12507_16_ITPKC_IP3KC	12507_16_ITPKC_IP3KC	1	0.0318774	0.0671019	0.634745	DeCODE	Q96DU7	Shin et al.	phenylalanine	HMDB0000159	ENSG00000086544	ITPKC	FALSE
128290	MR-IVW	M00064	phenylalanine	12515_45_UCK2_UCK2	12515_45_UCK2_UCK2	1	0.0569232	0.0671014	0.396262	DeCODE	Q9BZX2	Shin et al.	phenylalanine	HMDB0000159	ENSG00000143179	UCK2	FALSE
128291	MR-IVW	M00064	phenylalanine	12524_18_SAT2_SAT2	12524_18_SAT2_SAT2	1	0.0441781	0.0671017	0.510297	DeCODE	Q96F10	Shin et al.	phenylalanine	HMDB0000159	ENSG00000141504	SAT2	FALSE
128292	MR-IVW	M00064	phenylalanine	12581_39_IMPA2_IMPA2	12581_39_IMPA2_IMPA2	1	-0.0816454	0.0671007	0.223696	DeCODE	O14732	Shin et al.	phenylalanine	HMDB0000159	ENSG00000141401	IMPA2	FALSE
128293	MR-IVW	M00064	phenylalanine	12632_14_NAT1_ARY1	12632_14_NAT1_ARY1	1	-0.0406225	0.0671018	0.544922	DeCODE	P18440	Shin et al.	phenylalanine	HMDB0000159	ENSG00000171428	NAT1	FALSE
128294	MR-IVW	M00064	phenylalanine	12636_113_SMYD2_SMYD2	12636_113_SMYD2_SMYD2	1	-0.0400259	0.0671018	0.550844	DeCODE	Q9NRG4	Shin et al.	phenylalanine	HMDB0000159	ENSG00000143499	SMYD2	FALSE
128295	MR-IVW	M00064	phenylalanine	12637_7_CRAT_CACP	12637_7_CRAT_CACP	1	0.0707106	0.0671011	0.291978	DeCODE	P43155	Shin et al.	phenylalanine	HMDB0000159	ENSG00000095321	CRAT	FALSE
128296	MR-IVW	M00064	phenylalanine	12641_3_INPP5B_I5P2	12641_3_INPP5B_I5P2	1	-0.022293	0.067102	0.739719	DeCODE	P32019	Shin et al.	phenylalanine	HMDB0000159	ENSG00000204084	INPP5B	FALSE
128297	MR-IVW	M00064	phenylalanine	12644_63_ADSS_PURA2	12644_63_ADSS_PURA2	1	0.0432753	0.0671017	0.518978	DeCODE	P30520	Shin et al.	phenylalanine	HMDB0000159	ENSG00000035687	ADSS	FALSE
128298	MR-IVW	M00064	phenylalanine	12647_52_SETD2_SETD2	12647_52_SETD2_SETD2	1	0.0419858	0.0671017	0.531509	DeCODE	Q9BYW2	Shin et al.	phenylalanine	HMDB0000159	ENSG00000181555	SETD2	FALSE
128299	MR-IVW	M00064	phenylalanine	12658_72_PANK3_PANK3	12658_72_PANK3_PANK3	1	0.00297636	0.0671021	0.964621	DeCODE	Q9H999	Shin et al.	phenylalanine	HMDB0000159	ENSG00000120137	PANK3	FALSE
128300	MR-IVW	M00064	phenylalanine	12667_2_GDA_GUAD	12667_2_GDA_GUAD	1	-0.0501055	0.0671016	0.455238	DeCODE	Q9Y2T3	Shin et al.	phenylalanine	HMDB0000159	ENSG00000119125	GDA	FALSE
128301	MR-IVW	M00064	phenylalanine	12675_14_DARS_SYDC	12675_14_DARS_SYDC	1	-0.0044695	0.0671021	0.946894	DeCODE	P14868	Shin et al.	phenylalanine	HMDB0000159	ENSG00000115866	DARS	FALSE
128302	MR-IVW	M00064	phenylalanine	12686_15_MPST_THTM	12686_15_MPST_THTM	1	0.0455984	0.0671017	0.496794	DeCODE	P25325	Shin et al.	phenylalanine	HMDB0000159	ENSG00000128309	MPST	FALSE
128303	MR-IVW	M00064	phenylalanine	12691_44_SHMT2_GLYM	12691_44_SHMT2_GLYM	1	0.058699	0.0671014	0.381693	DeCODE	P34897	Shin et al.	phenylalanine	HMDB0000159	ENSG00000182199	SHMT2	FALSE
128304	MR-IVW	M00064	phenylalanine	12692_56_DOT1L_DOT1L	12692_56_DOT1L_DOT1L	1	0.10964	0.0670996	0.102262	DeCODE	Q8TEK3	Shin et al.	phenylalanine	HMDB0000159	ENSG00000104885	DOT1L	FALSE
128305	MR-IVW	M00064	phenylalanine	12697_30_PIP4K2A_PI42A	12697_30_PIP4K2A_PI42A	1	-0.0184501	0.067102	0.783351	DeCODE	P48426	Shin et al.	phenylalanine	HMDB0000159	ENSG00000150867	PIP4K2A	FALSE
128306	MR-IVW	M00064	phenylalanine	12700_9_ACLY_ACLY	12700_9_ACLY_ACLY	1	0.00502951	0.0671021	0.940252	DeCODE	P53396	Shin et al.	phenylalanine	HMDB0000159	ENSG00000131473	ACLY	FALSE
128307	MR-IVW	M00064	phenylalanine	12786_61_GPCPD1_GDE5	12786_61_GPCPD1_GDE5	1	-0.0148037	0.0671021	0.825392	DeCODE	Q9NPB8	Shin et al.	phenylalanine	HMDB0000159	ENSG00000125772	GPCPD1	FALSE
128308	MR-IVW	M00064	phenylalanine	12812_25_ACYP2_ACYP2	12812_25_ACYP2_ACYP2	1	-0.0321772	0.0671019	0.631563	DeCODE	P14621	Shin et al.	phenylalanine	HMDB0000159	ENSG00000170634	ACYP2	FALSE
128309	MR-IVW	M00064	phenylalanine	12815_9_IARS_SYIC	12815_9_IARS_SYIC	1	-0.0747782	0.0671009	0.265102	DeCODE	P41252	Shin et al.	phenylalanine	HMDB0000159	ENSG00000196305	IARS	FALSE
128310	MR-IVW	M00064	phenylalanine	12818_159_SLC14A2_UT2	12818_159_SLC14A2_UT2	1	-0.0235759	0.067102	0.72533	DeCODE	Q15849	Shin et al.	phenylalanine	HMDB0000159	ENSG00000132874	SLC14A2	FALSE
128311	MR-IVW	M00064	phenylalanine	12881_17_RDH16_RDH16	12881_17_RDH16_RDH16	1	0.0407787	0.0671018	0.543377	DeCODE	O75452	Shin et al.	phenylalanine	HMDB0000159	ENSG00000139547	RDH16	FALSE
128312	MR-IVW	M00064	phenylalanine	12895_28_DGKB_DGKB	12895_28_DGKB_DGKB	1	-0.049729	0.0671016	0.458632	DeCODE	Q9Y6T7	Shin et al.	phenylalanine	HMDB0000159	ENSG00000136267	DGKB	FALSE
128313	MR-IVW	M00064	phenylalanine	12960_9_GCK_HXK4	12960_9_GCK_HXK4	1	-0.0318793	0.0671019	0.634724	DeCODE	P35557	Shin et al.	phenylalanine	HMDB0000159	ENSG00000106633	GCK	FALSE
128314	MR-IVW	M00064	phenylalanine	13059_33_RFK_RIFK	13059_33_RFK_RIFK	1	-0.0593595	0.0671014	0.376359	DeCODE	Q969G6	Shin et al.	phenylalanine	HMDB0000159	ENSG00000135002	RFK	FALSE
128315	MR-IVW	M00064	phenylalanine	13083_18_VARS_SYVC	13083_18_VARS_SYVC	1	-0.0923211	0.0671003	0.168863	DeCODE	P26640	Shin et al.	phenylalanine	HMDB0000159	ENSG00000204394	VARS1	FALSE
128316	MR-IVW	M00064	phenylalanine	13130_150_HK2_HXK2	13130_150_HK2_HXK2	1	0.0805599	0.0671007	0.229913	DeCODE	P52789	Shin et al.	phenylalanine	HMDB0000159	ENSG00000159399	HK2	FALSE
128317	MR-IVW	M00064	phenylalanine	13131_5_HK1_HXK1	13131_5_HK1_HXK1	1	-0.0505707	0.0671016	0.451063	DeCODE	P19367	Shin et al.	phenylalanine	HMDB0000159	ENSG00000156515	HK1	FALSE
128318	MR-IVW	M00064	phenylalanine	13430_50_SLC14A1_UT1	13430_50_SLC14A1_UT1	1	-0.0244242	0.0670991	0.715857	DeCODE	Q13336	Shin et al.	phenylalanine	HMDB0000159	ENSG00000141469	SLC14A1	FALSE
128319	MR-IVW	M00064	phenylalanine	13473_55_ITPKA_IP3KA	13473_55_ITPKA_IP3KA	1	0.0144208	0.0670992	0.829831	DeCODE	P23677	Shin et al.	phenylalanine	HMDB0000159	ENSG00000137825	ITPKA	FALSE
128320	MR-IVW	M00064	phenylalanine	13494_6_CERS5_CERS5	13494_6_CERS5_CERS5	1	0.0221639	0.0670992	0.741161	DeCODE	Q8N5B7	Shin et al.	phenylalanine	HMDB0000159	ENSG00000139624	CERS5	FALSE
128321	MR-IVW	M00064	phenylalanine	13498_1_MIOX_MIOX	13498_1_MIOX_MIOX	1	-0.00182608	0.0670993	0.978289	DeCODE	Q9UGB7	Shin et al.	phenylalanine	HMDB0000159	ENSG00000100253	MIOX	FALSE
128322	MR-IVW	M00064	phenylalanine	13595_20_THTPA_THTPA	13595_20_THTPA_THTPA	1	-0.0953753	0.0670973	0.155187	DeCODE	Q9BU02	Shin et al.	phenylalanine	HMDB0000159	ENSG00000259431	THTPA	FALSE
128323	MR-IVW	M00064	phenylalanine	13596_3_RAB27B_RB27B	13596_3_RAB27B_RB27B	1	-0.00511038	0.0670993	0.939291	DeCODE	O00194	Shin et al.	phenylalanine	HMDB0000159	ENSG00000041353	RAB27B	FALSE
128324	MR-IVW	M00064	phenylalanine	13623_4_MLL2_MLL2	13623_4_MLL2_MLL2	1	-0.0442153	0.0670989	0.509923	DeCODE	O14686	Shin et al.	phenylalanine	HMDB0000159	ENSG00000167548	KMT2D	FALSE
128325	MR-IVW	M00064	phenylalanine	13624_17_NADK_NADK	13624_17_NADK_NADK	1	0.105722	0.0670969	0.115102	DeCODE	O95544	Shin et al.	phenylalanine	HMDB0000159	ENSG00000008130	NADK	FALSE
128326	MR-IVW	M00064	phenylalanine	13689_2_ODC1_Ornithine_decarboxylase	13689_2_ODC1_Ornithine_decarboxylase	1	-0.0692755	0.0670926	0.301821	DeCODE	P11926	Shin et al.	phenylalanine	HMDB0000159	ENSG00000115758	ODC1	FALSE
128327	MR-IVW	M00064	phenylalanine	13936_24_PGK2_PGK2	13936_24_PGK2_PGK2	1	0.0113732	0.0670935	0.865394	DeCODE	P07205	Shin et al.	phenylalanine	HMDB0000159	ENSG00000170950	PGK2	FALSE
128328	MR-IVW	M00064	phenylalanine	13941_82_FARS2_SYFM	13941_82_FARS2_SYFM	1	-0.052488	0.067093	0.434028	DeCODE	O95363	Shin et al.	phenylalanine	HMDB0000159	ENSG00000145982	FARS2	FALSE
128329	MR-IVW	M00064	phenylalanine	13947_371_NUDT12_NUD12	13947_371_NUDT12_NUD12	1	-0.0587011	0.0670928	0.381616	DeCODE	Q9BQG2	Shin et al.	phenylalanine	HMDB0000159	ENSG00000112874	NUDT12	FALSE
128330	MR-IVW	M00064	phenylalanine	13990_1_PC_pyruvate_carboxylase	13990_1_PC_pyruvate_carboxylase	1	-0.0303209	0.0670934	0.651326	DeCODE	P11498	Shin et al.	phenylalanine	HMDB0000159	ENSG00000173599	PC	FALSE
128331	MR-IVW	M00064	phenylalanine	13998_26_ADSSL1_PURA1	13998_26_ADSSL1_PURA1	1	-0.0243298	0.0670934	0.716885	DeCODE	Q8N142	Shin et al.	phenylalanine	HMDB0000159	ENSG00000185100	ADSSL1	FALSE
128332	MR-IVW	M00064	phenylalanine	14006_36_GNMT_GNMT	14006_36_GNMT_GNMT	1	0.0344327	0.0670933	0.607807	DeCODE	Q14749	Shin et al.	phenylalanine	HMDB0000159	ENSG00000124713	GNMT	FALSE
128333	MR-IVW	M00064	phenylalanine	14048_7_IL1RAP_IL_1_R_AcP	14048_7_IL1RAP_IL_1_R_AcP	1	0.0907122	0.0670918	0.176356	DeCODE	Q9NPH3	Shin et al.	phenylalanine	HMDB0000159	ENSG00000196083	IL1RAP	FALSE
128334	MR-IVW	M00064	phenylalanine	14079_14_IL18R1_IL_18_Ra	14079_14_IL18R1_IL_18_Ra	1	0.0690533	0.0670926	0.303374	DeCODE	Q13478	Shin et al.	phenylalanine	HMDB0000159	ENSG00000115604	IL18R1	FALSE
128335	MR-IVW	M00064	phenylalanine	14083_25_SEPHS1_SPS1	14083_25_SEPHS1_SPS1	1	-0.0104058	0.0670935	0.876747	DeCODE	P49903	Shin et al.	phenylalanine	HMDB0000159	ENSG00000086475	SEPHS1	FALSE
128336	MR-IVW	M00064	phenylalanine	14098_28_CARS_SYCC	14098_28_CARS_SYCC	1	-0.00115738	0.0670936	0.986237	DeCODE	P49589	Shin et al.	phenylalanine	HMDB0000159	ENSG00000110619	CARS	FALSE
128337	MR-IVW	M00064	phenylalanine	14226_120_BHMT2_BHMT2	14226_120_BHMT2_BHMT2	1	-0.04402	0.0670932	0.511758	DeCODE	Q9H2M3	Shin et al.	phenylalanine	HMDB0000159	ENSG00000132840	BHMT2	FALSE
128338	MR-IVW	M00064	phenylalanine	14271_23_RAB6B_RAB6B	14271_23_RAB6B_RAB6B	1	0.0508902	0.067093	0.44815	DeCODE	Q9NRW1	Shin et al.	phenylalanine	HMDB0000159	ENSG00000154917	RAB6B	FALSE
128339	MR-IVW	M00064	phenylalanine	14287_6_RAB5C_RAB5C	14287_6_RAB5C_RAB5C	1	0.0400874	0.0670932	0.550182	DeCODE	P51148	Shin et al.	phenylalanine	HMDB0000159	ENSG00000108774	RAB5C	FALSE
128340	MR-IVW	M00064	phenylalanine	14332_3_RALA_RALA	14332_3_RALA_RALA	1	0.00504526	0.0670936	0.940058	DeCODE	P11233	Shin et al.	phenylalanine	HMDB0000159	ENSG00000006451	RALA	FALSE
128341	MR-IVW	M00064	phenylalanine	15414_316_LDHA_LDHA	15414_316_LDHA_LDHA	1	0.0130739	0.0670935	0.845502	DeCODE	P00338	Shin et al.	phenylalanine	HMDB0000159	ENSG00000134333	LDHA	FALSE
128342	MR-IVW	M00064	phenylalanine	15426_5_NEU1_NEUR1	15426_5_NEU1_NEUR1	1	-0.121673	0.0670904	0.0697447	DeCODE	Q99519	Shin et al.	phenylalanine	HMDB0000159	ENSG00000204386	NEU1	FALSE
128343	MR-IVW	M00064	phenylalanine	15431_31_OTC_OTCase	15431_31_OTC_OTCase	1	-0.121552	0.0670905	0.0700226	DeCODE	P00480	Shin et al.	phenylalanine	HMDB0000159	ENSG00000036473	OTC	FALSE
128344	MR-IVW	M00064	phenylalanine	15435_4_PNP_PNP	15435_4_PNP_PNP	1	-0.0337354	0.0670933	0.615095	DeCODE	P00491	Shin et al.	phenylalanine	HMDB0000159	ENSG00000198805	PNP	FALSE
128345	MR-IVW	M00064	phenylalanine	15457_14_ANPEP_Aminopeptidase_N	15457_14_ANPEP_Aminopeptidase_N	1	0.0195347	0.0670935	0.770932	DeCODE	P15144	Shin et al.	phenylalanine	HMDB0000159	ENSG00000166825	ANPEP	FALSE
128346	MR-IVW	M00064	phenylalanine	15480_2_VNN2_VNN2	15480_2_VNN2_VNN2	1	-0.0355385	0.0670933	0.596329	DeCODE	O95498	Shin et al.	phenylalanine	HMDB0000159	ENSG00000112303	VNN2	FALSE
128347	MR-IVW	M00064	phenylalanine	15487_164_CES1_carboxylesterase__liver	15487_164_CES1_carboxylesterase__liver	1	-0.0546134	0.0670929	0.415647	DeCODE	P23141	Shin et al.	phenylalanine	HMDB0000159	ENSG00000198848	CES1	FALSE
128348	MR-IVW	M00064	phenylalanine	15514_26_BCHE_Pseudocholinesterase	15514_26_BCHE_Pseudocholinesterase	1	-0.00578393	0.0670936	0.931302	DeCODE	P06276	Shin et al.	phenylalanine	HMDB0000159	ENSG00000114200	BCHE	FALSE
128349	MR-IVW	M00064	phenylalanine	15526_33_GSS_GSHB	15526_33_GSS_GSHB	1	-0.00983897	0.0670935	0.883412	DeCODE	P48637	Shin et al.	phenylalanine	HMDB0000159	ENSG00000100983	GSS	FALSE
128350	MR-IVW	M00064	phenylalanine	15542_19_CKMT1A_KCRU	15542_19_CKMT1A_KCRU	1	0.0694841	0.0670926	0.300368	DeCODE	P12532	Shin et al.	phenylalanine	HMDB0000159	ENSG00000237289	CKMT1A	FALSE
128351	MR-IVW	M00064	phenylalanine	15553_22_ACHE_ACES	15553_22_ACHE_ACES	1	-0.0359056	0.0670933	0.59254	DeCODE	P22303	Shin et al.	phenylalanine	HMDB0000159	ENSG00000087085	ACHE	FALSE
128352	MR-IVW	M00064	phenylalanine	15556_49_AMY2B_Alpha_amylase_2B	15556_49_AMY2B_Alpha_amylase_2B	1	0.0188419	0.0670935	0.778841	DeCODE	P19961	Shin et al.	phenylalanine	HMDB0000159	ENSG00000240038	AMY2B	FALSE
128353	MR-IVW	M00064	phenylalanine	15588_17_GLA_galactosidase__alpha	15588_17_GLA_galactosidase__alpha	1	0.00120998	0.0670936	0.985612	DeCODE	P06280	Shin et al.	phenylalanine	HMDB0000159	ENSG00000102393	GLA	FALSE
128354	MR-IVW	M00064	phenylalanine	15607_56_PKLR_KPYR	15607_56_PKLR_KPYR	1	-0.067859	0.0670926	0.311814	DeCODE	P30613	Shin et al.	phenylalanine	HMDB0000159	ENSG00000143627	PKLR	FALSE
128355	MR-IVW	M00064	phenylalanine	16015_19_GPT_ALT	16015_19_GPT_ALT	1	-0.0568863	0.0670929	0.396508	DeCODE	P24298	Shin et al.	phenylalanine	HMDB0000159	ENSG00000167701	GPT	FALSE
128356	MR-IVW	M00064	phenylalanine	16769_20_RAC3_RAC3	16769_20_RAC3_RAC3	1	0.0255265	0.0670934	0.703603	DeCODE	P60763	Shin et al.	phenylalanine	HMDB0000159	ENSG00000169750	RAC3	FALSE
128357	MR-IVW	M00064	phenylalanine	16809_1_NME4_NDKM	16809_1_NME4_NDKM	1	0.0137188	0.0670935	0.837984	DeCODE	O00746	Shin et al.	phenylalanine	HMDB0000159	ENSG00000103202	NME4	FALSE
128358	MR-IVW	M00064	phenylalanine	16857_2_RAB2A_RAB2A	16857_2_RAB2A_RAB2A	1	0.0345757	0.0670933	0.606317	DeCODE	P61019	Shin et al.	phenylalanine	HMDB0000159	ENSG00000104388	RAB2A	FALSE
128359	MR-IVW	M00064	phenylalanine	16863_47_NANP_NANP	16863_47_NANP_NANP	1	0.0779757	0.0670923	0.245148	DeCODE	Q8TBE9	Shin et al.	phenylalanine	HMDB0000159	ENSG00000170191	NANP	FALSE
128360	MR-IVW	M00064	phenylalanine	16877_19_MSRB2_MSRB2	16877_19_MSRB2_MSRB2	1	0.0620463	0.0670928	0.355078	DeCODE	Q9Y3D2	Shin et al.	phenylalanine	HMDB0000159	ENSG00000148450	MSRB2	FALSE
128361	MR-IVW	M00064	phenylalanine	16883_57_RAB4A_RAB4A	16883_57_RAB4A_RAB4A	1	0.00340145	0.0670936	0.959567	DeCODE	P20338	Shin et al.	phenylalanine	HMDB0000159	ENSG00000168118	RAB4A	FALSE
128362	MR-IVW	M00064	phenylalanine	16932_5_SULT1E1_SULT_1E	16932_5_SULT1E1_SULT_1E	1	0.0338044	0.0670933	0.614373	DeCODE	P49888	Shin et al.	phenylalanine	HMDB0000159	ENSG00000109193	SULT1E1	FALSE
128363	MR-IVW	M00064	phenylalanine	17148_7_BLVRB_BLVRB	17148_7_BLVRB_BLVRB	1	0.0543396	0.0670929	0.417989	DeCODE	P30043	Shin et al.	phenylalanine	HMDB0000159	ENSG00000090013	BLVRB	FALSE
128364	MR-IVW	M00064	phenylalanine	17204_17_PNMT_PNMT	17204_17_PNMT_PNMT	1	-0.0319492	0.0670934	0.633939	DeCODE	Q3KPI0	Shin et al.	phenylalanine	HMDB0000159	ENSG00000007129	CEACAM21	FALSE
128365	MR-IVW	M00064	phenylalanine	17205_21_RAB5A_RAB5A	17205_21_RAB5A_RAB5A	1	0.0228431	0.0670935	0.733505	DeCODE	P20339	Shin et al.	phenylalanine	HMDB0000159	ENSG00000144566	RAB5A	FALSE
128366	MR-IVW	M00064	phenylalanine	17209_27_SULT2B1_ST2B1	17209_27_SULT2B1_ST2B1	1	-0.0210909	0.0670935	0.753254	DeCODE	O00204	Shin et al.	phenylalanine	HMDB0000159	ENSG00000088002	SULT2B1	FALSE
128367	MR-IVW	M00064	phenylalanine	17325_10_GUK1_KGUA	17325_10_GUK1_KGUA	1	0.0217967	0.0670935	0.745279	DeCODE	Q16774	Shin et al.	phenylalanine	HMDB0000159	ENSG00000143774	GUK1	FALSE
128368	MR-IVW	M00064	phenylalanine	17333_20_ACADM_ACADM	17333_20_ACADM_ACADM	1	0.0626567	0.0670927	0.350365	DeCODE	P11310	Shin et al.	phenylalanine	HMDB0000159	ENSG00000117054	ACADM	FALSE
128369	MR-IVW	M00064	phenylalanine	17357_33_SEPSECS_SPCS	17357_33_SEPSECS_SPCS	1	-0.0142627	0.0670935	0.831655	DeCODE	Q9HD40	Shin et al.	phenylalanine	HMDB0000159	ENSG00000109618	SEPSECS	FALSE
128370	MR-IVW	M00064	phenylalanine	17398_55_HMOX1_HO_1	17398_55_HMOX1_HO_1	1	-0.125013	0.0670903	0.0624125	DeCODE	P09601	Shin et al.	phenylalanine	HMDB0000159	ENSG00000100292	HMOX1	FALSE
128371	MR-IVW	M00064	phenylalanine	17441_4_ALPI_Alkaline_phosphatase__intestine	17441_4_ALPI_Alkaline_phosphatase__intestine	1	-0.0220032	0.0670935	0.742951	DeCODE	P09923	Shin et al.	phenylalanine	HMDB0000159	ENSG00000163295	ALPI	FALSE
128372	MR-IVW	M00064	phenylalanine	17450_51_HARS_Histidyl_tRNA_synthetase	17450_51_HARS_Histidyl_tRNA_synthetase	1	0.0121546	0.0670935	0.856242	DeCODE	P12081	Shin et al.	phenylalanine	HMDB0000159	ENSG00000170445	HARS	FALSE
128373	MR-IVW	M00064	phenylalanine	17466_72_ACSF2_ACSF2	17466_72_ACSF2_ACSF2	1	0.0902395	0.0670919	0.17862	DeCODE	Q96CM8	Shin et al.	phenylalanine	HMDB0000159	ENSG00000167107	ACSF2	FALSE
128374	MR-IVW	M00064	phenylalanine	17467_1_DHRS9_DHRS9	17467_1_DHRS9_DHRS9	1	-0.00406086	0.0670936	0.951737	DeCODE	Q9BPW9	Shin et al.	phenylalanine	HMDB0000159	ENSG00000073737	DHRS9	FALSE
128375	MR-IVW	M00064	phenylalanine	17495_141_SIRT3_SIR3	17495_141_SIRT3_SIR3	1	0.0244272	0.0670934	0.7158	DeCODE	Q9NTG7	Shin et al.	phenylalanine	HMDB0000159	ENSG00000142082	SIRT3	FALSE
128376	MR-IVW	M00064	phenylalanine	17509_6_HPD_HPPD	17509_6_HPD_HPPD	1	0.0423799	0.0670932	0.527611	DeCODE	P32754	Shin et al.	phenylalanine	HMDB0000159	ENSG00000158104	HPD	FALSE
128377	MR-IVW	M00064	phenylalanine	17675_17_ACOT13_ACO13	17675_17_ACOT13_ACO13	1	0.0498803	0.067093	0.45721	DeCODE	Q9NPJ3	Shin et al.	phenylalanine	HMDB0000159	ENSG00000112304	ACOT13	FALSE
128378	MR-IVW	M00064	phenylalanine	17744_31_RAB11A_RB11A	17744_31_RAB11A_RB11A	1	0.0497047	0.067093	0.458795	DeCODE	P62491	Shin et al.	phenylalanine	HMDB0000159	ENSG00000103769	RAB11A	FALSE
128379	MR-IVW	M00064	phenylalanine	17752_24_ARG2_Arginase	17752_24_ARG2_Arginase	1	0.0650575	0.0670927	0.332213	DeCODE	P78540	Shin et al.	phenylalanine	HMDB0000159	ENSG00000081181	ARG2	FALSE
128380	MR-IVW	M00064	phenylalanine	17789_1_QPRT_NADC	17789_1_QPRT_NADC	1	0.031695	0.0670934	0.63664	DeCODE	Q15274	Shin et al.	phenylalanine	HMDB0000159	ENSG00000103485	QPRT	FALSE
128381	MR-IVW	M00064	phenylalanine	17792_158_ALDH5A1_SSDH	17792_158_ALDH5A1_SSDH	1	-0.0953215	0.0670917	0.155385	DeCODE	P51649	Shin et al.	phenylalanine	HMDB0000159	ENSG00000112294	ALDH5A1	FALSE
128382	MR-IVW	M00064	phenylalanine	17814_8_BPNT1_BPNT1	17814_8_BPNT1_BPNT1	1	-0.0115664	0.0670935	0.863129	DeCODE	O95861	Shin et al.	phenylalanine	HMDB0000159	ENSG00000162813	BPNT1	FALSE
128383	MR-IVW	M00064	phenylalanine	17822_57_RERG_RERG	17822_57_RERG_RERG	1	-0.05448	0.0670929	0.416787	DeCODE	Q96A58	Shin et al.	phenylalanine	HMDB0000159	ENSG00000134533	RERG	FALSE
128384	MR-IVW	M00064	phenylalanine	17843_30_PPCS_PPCS	17843_30_PPCS_PPCS	1	0.0096445	0.0670936	0.8857	DeCODE	Q9HAB8	Shin et al.	phenylalanine	HMDB0000159	ENSG00000127125	PPCS	FALSE
128385	MR-IVW	M00064	phenylalanine	17857_6_ACADL_ACADL	17857_6_ACADL_ACADL	1	-0.00831292	0.0670936	0.901394	DeCODE	P28330	Shin et al.	phenylalanine	HMDB0000159	ENSG00000115361	ACADL	FALSE
128386	MR-IVW	M00064	phenylalanine	18170_46_PYCR1_P5CR1	18170_46_PYCR1_P5CR1	1	0.057501	0.0670929	0.391425	DeCODE	P32322	Shin et al.	phenylalanine	HMDB0000159	ENSG00000183010	PYCR1	FALSE
128387	MR-IVW	M00064	phenylalanine	18178_13_SARS_SYSC	18178_13_SARS_SYSC	1	-0.00695721	0.0670936	0.917412	DeCODE	P49591	Shin et al.	phenylalanine	HMDB0000159	ENSG00000031698	SARS	FALSE
128388	MR-IVW	M00064	phenylalanine	18179_56_SMS_SPSY	18179_56_SMS_SPSY	1	0.0498709	0.067093	0.457294	DeCODE	P52788	Shin et al.	phenylalanine	HMDB0000159	ENSG00000102172	SMS	FALSE
128389	MR-IVW	M00064	phenylalanine	18184_28_GMPS_GUAA	18184_28_GMPS_GUAA	1	-0.0277448	0.0670934	0.679222	DeCODE	P49915	Shin et al.	phenylalanine	HMDB0000159	ENSG00000163655	GMPS	FALSE
128390	MR-IVW	M00064	phenylalanine	18186_15_TARS_SYTC	18186_15_TARS_SYTC	1	0.00845326	0.0670936	0.899738	DeCODE	P26639	Shin et al.	phenylalanine	HMDB0000159	ENSG00000113407	TARS	FALSE
128391	MR-IVW	M00064	phenylalanine	18187_16_ASPA_ACY2	18187_16_ASPA_ACY2	1	-0.0600159	0.0670928	0.371043	DeCODE	P45381	Shin et al.	phenylalanine	HMDB0000159	ENSG00000108381	ASPA	FALSE
128392	MR-IVW	M00064	phenylalanine	18188_12_GATM_GATM	18188_12_GATM_GATM	1	0.0163883	0.0670935	0.80703	DeCODE	P50440	Shin et al.	phenylalanine	HMDB0000159	ENSG00000171766	GATM	FALSE
128393	MR-IVW	M00064	phenylalanine	18197_97_CKMT2_KCRS	18197_97_CKMT2_KCRS	1	-0.0196851	0.0670935	0.769218	DeCODE	P17540	Shin et al.	phenylalanine	HMDB0000159	ENSG00000131730	CKMT2	FALSE
128394	MR-IVW	M00064	phenylalanine	18232_42_PIP4K2B_PI42B	18232_42_PIP4K2B_PI42B	1	-0.00772522	0.0670936	0.908333	DeCODE	P78356	Shin et al.	phenylalanine	HMDB0000159	ENSG00000276293	PIP4K2B	FALSE
128395	MR-IVW	M00064	phenylalanine	18297_8_MRAS_RASM	18297_8_MRAS_RASM	1	-0.0100364	0.0670935	0.881089	DeCODE	Q8IXB1	Shin et al.	phenylalanine	HMDB0000159	ENSG00000077232	DNAJC10	FALSE
128396	MR-IVW	M00064	phenylalanine	18309_18_CS_CISY	18309_18_CS_CISY	1	0.0872619	0.067092	0.193385	DeCODE	O75390	Shin et al.	phenylalanine	HMDB0000159	ENSG00000062485	CS	FALSE
128397	MR-IVW	M00064	phenylalanine	18322_15_JMJD6_JMJD6	18322_15_JMJD6_JMJD6	1	-0.0084151	0.0670936	0.900188	DeCODE	Q6NYC1	Shin et al.	phenylalanine	HMDB0000159	ENSG00000070495	JMJD6	FALSE
128398	MR-IVW	M00064	phenylalanine	18324_61_SUOX_SUOX	18324_61_SUOX_SUOX	1	0.00338045	0.0670936	0.959816	DeCODE	P51687	Shin et al.	phenylalanine	HMDB0000159	ENSG00000139531	SUOX	FALSE
128399	MR-IVW	M00064	phenylalanine	18328_36_PYCR2_P5CR2	18328_36_PYCR2_P5CR2	1	-0.0112411	0.0670935	0.866942	DeCODE	Q96C36	Shin et al.	phenylalanine	HMDB0000159	ENSG00000143811	PYCR2	FALSE
128400	MR-IVW	M00064	phenylalanine	18329_4_PRPS2_PRPS2	18329_4_PRPS2_PRPS2	1	-0.0700663	0.0670925	0.296336	DeCODE	P11908	Shin et al.	phenylalanine	HMDB0000159	ENSG00000101911	PRPS2	FALSE
128401	MR-IVW	M00064	phenylalanine	18338_26_IDH1_IDH	18338_26_IDH1_IDH	1	0.00831498	0.0670936	0.90137	DeCODE	O75874	Shin et al.	phenylalanine	HMDB0000159	ENSG00000138413	IDH1	FALSE
128402	MR-IVW	M00064	phenylalanine	18342_2_PSAT1_SERC	18342_2_PSAT1_SERC	1	-0.0296448	0.0670934	0.658602	DeCODE	Q9Y617	Shin et al.	phenylalanine	HMDB0000159	ENSG00000135069	PSAT1	FALSE
128403	MR-IVW	M00064	phenylalanine	18382_109_COMT_Catechol_O_methyltransferase	18382_109_COMT_Catechol_O_methyltransferase	1	-0.0191331	0.0670935	0.775513	DeCODE	P21964	Shin et al.	phenylalanine	HMDB0000159	ENSG00000093010	COMT	FALSE
128404	MR-IVW	M00064	phenylalanine	18398_1_AKR1D1_AK1D1	18398_1_AKR1D1_AK1D1	1	-0.0276808	0.0670934	0.679921	DeCODE	P51857	Shin et al.	phenylalanine	HMDB0000159	ENSG00000122787	AKR1D1	FALSE
128405	MR-IVW	M00064	phenylalanine	18401_18_ALKBH3_ALKB3	18401_18_ALKBH3_ALKB3	1	-0.0393344	0.0670932	0.557698	DeCODE	Q96Q83	Shin et al.	phenylalanine	HMDB0000159	ENSG00000166199	ALKBH3	FALSE
128406	MR-IVW	M00064	phenylalanine	18403_25_AMPD2_AMPD2	18403_25_AMPD2_AMPD2	1	-0.0799679	0.0670922	0.233297	DeCODE	Q01433	Shin et al.	phenylalanine	HMDB0000159	ENSG00000116337	AMPD2	FALSE
128407	MR-IVW	M00064	phenylalanine	18422_41_MVD_ERG19	18422_41_MVD_ERG19	1	0.0359279	0.0670933	0.59231	DeCODE	P53602	Shin et al.	phenylalanine	HMDB0000159	ENSG00000167508	MVD	FALSE
128408	MR-IVW	M00064	phenylalanine	18432_32_RALB_RALB	18432_32_RALB_RALB	1	0.0176473	0.0670935	0.79253	DeCODE	P11234	Shin et al.	phenylalanine	HMDB0000159	ENSG00000144118	RALB	FALSE
128409	MR-IVW	M00064	phenylalanine	18900_37_HRAS_H_ras__WT_	18900_37_HRAS_H_ras__WT_	1	0.0262983	0.0670934	0.695084	DeCODE	P01112	Shin et al.	phenylalanine	HMDB0000159	ENSG00000174775	HRAS	FALSE
128410	MR-IVW	M00064	phenylalanine	18917_53_AMY2A_Pancreatic_alpha_amylase	18917_53_AMY2A_Pancreatic_alpha_amylase	1	0.0411211	0.0670932	0.539946	DeCODE	P04746	Shin et al.	phenylalanine	HMDB0000159	ENSG00000243480	AMY2A	FALSE
128411	MR-IVW	M00064	phenylalanine	19114_8_TK2_KITM	19114_8_TK2_KITM	1	0.108765	0.0670911	0.104986	DeCODE	O00142	Shin et al.	phenylalanine	HMDB0000159	ENSG00000166548	TK2	FALSE
128412	MR-IVW	M00064	phenylalanine	19207_119_ADK_ADK	19207_119_ADK_ADK	1	-0.0330589	0.0670933	0.622204	DeCODE	P55263	Shin et al.	phenylalanine	HMDB0000159	ENSG00000156110	ADK	FALSE
128413	MR-IVW	M00064	phenylalanine	19222_124_RAB5B_RAB5B	19222_124_RAB5B_RAB5B	1	0.026337	0.0670934	0.694658	DeCODE	P61020	Shin et al.	phenylalanine	HMDB0000159	ENSG00000111540	RAB5B	FALSE
128414	MR-IVW	M00064	phenylalanine	19223_6_RAB1A_RAB1A	19223_6_RAB1A_RAB1A	1	0.103307	0.0670913	0.123609	DeCODE	P62820	Shin et al.	phenylalanine	HMDB0000159	ENSG00000138069	RAB1A	FALSE
128415	MR-IVW	M00064	phenylalanine	19239_5_ARF1_ARF1	19239_5_ARF1_ARF1	1	0.106626	0.0670912	0.111999	DeCODE	P84077	Shin et al.	phenylalanine	HMDB0000159	ENSG00000143761	ARF1	FALSE
128416	MR-IVW	M00064	phenylalanine	19249_18_KARS_SYK	19249_18_KARS_SYK	1	0.0662807	0.0670926	0.323202	DeCODE	Q15046	Shin et al.	phenylalanine	HMDB0000159	ENSG00000065427	KARS	FALSE
128417	MR-IVW	M00064	phenylalanine	19253_82_RAB2B_RAB2B	19253_82_RAB2B_RAB2B	1	0.00404861	0.0670936	0.951883	DeCODE	Q8WUD1	Shin et al.	phenylalanine	HMDB0000159	ENSG00000129472	RAB2B	FALSE
128418	MR-IVW	M00064	phenylalanine	19254_125_GMPR_GMPR1	19254_125_GMPR_GMPR1	1	0.0124977	0.0670935	0.852231	DeCODE	P36959	Shin et al.	phenylalanine	HMDB0000159	ENSG00000137198	GMPR	FALSE
128419	MR-IVW	M00064	phenylalanine	19258_24_GCDH_GCDH	19258_24_GCDH_GCDH	1	0.0456186	0.0670931	0.496549	DeCODE	Q92947	Shin et al.	phenylalanine	HMDB0000159	ENSG00000105607	GCDH	FALSE
128420	MR-IVW	M00064	phenylalanine	19262_219_ACADVL_ACADV	19262_219_ACADVL_ACADV	1	0.0794535	0.0670922	0.236317	DeCODE	P49748	Shin et al.	phenylalanine	HMDB0000159	ENSG00000072778	ACADVL	FALSE
128421	MR-IVW	M00064	phenylalanine	19270_26_YARS_SYYC	19270_26_YARS_SYYC	1	-0.0119996	0.0670935	0.858057	DeCODE	P54577	Shin et al.	phenylalanine	HMDB0000159	ENSG00000134684	YARS	FALSE
128422	MR-IVW	M00064	phenylalanine	19278_19_RAB1B_RAB1B	19278_19_RAB1B_RAB1B	1	0.0285504	0.0670934	0.670449	DeCODE	Q9H0U4	Shin et al.	phenylalanine	HMDB0000159	ENSG00000174903	RAB1B	FALSE
128423	MR-IVW	M00064	phenylalanine	19365_11_BCAT2_BCAT2	19365_11_BCAT2_BCAT2	1	0.0876911	0.0670919	0.191203	DeCODE	O15382	Shin et al.	phenylalanine	HMDB0000159	ENSG00000105552	BCAT2	FALSE
128424	MR-IVW	M00064	phenylalanine	19376_74_NNMT_NNMT	19376_74_NNMT_NNMT	1	0.0575552	0.0670929	0.390979	DeCODE	P40261	Shin et al.	phenylalanine	HMDB0000159	ENSG00000166741	NNMT	FALSE
128425	MR-IVW	M00064	phenylalanine	19446_1_GMPR2_GMPR2	19446_1_GMPR2_GMPR2	1	0.0119242	0.0670935	0.858939	DeCODE	Q9P2T1	Shin et al.	phenylalanine	HMDB0000159	ENSG00000100938	GMPR2	FALSE
128426	MR-IVW	M00064	phenylalanine	19448_104_UPP1_UPP1	19448_104_UPP1_UPP1	1	0.00816223	0.0670936	0.903173	DeCODE	Q16831	Shin et al.	phenylalanine	HMDB0000159	ENSG00000183696	UPP1	FALSE
128427	MR-IVW	M00064	phenylalanine	19467_3_RBKS_RBSK	19467_3_RBKS_RBSK	1	-0.0134811	0.0670935	0.840754	DeCODE	Q9H477	Shin et al.	phenylalanine	HMDB0000159	ENSG00000171174	RBKS	FALSE
128428	MR-IVW	M00064	phenylalanine	19483_16_KDSR_KDSR	19483_16_KDSR_KDSR	1	-0.0802519	0.0670922	0.231641	DeCODE	Q06136	Shin et al.	phenylalanine	HMDB0000159	ENSG00000119537	KDSR	FALSE
128429	MR-IVW	M00064	phenylalanine	19496_1_NPL_NPL	19496_1_NPL_NPL	1	0.026896	0.0670934	0.688512	DeCODE	Q9BXD5	Shin et al.	phenylalanine	HMDB0000159	ENSG00000135838	NPL	FALSE
128430	MR-IVW	M00064	phenylalanine	19504_22_DTYMK_KTHY	19504_22_DTYMK_KTHY	1	0.0115993	0.0670935	0.862744	DeCODE	P23919	Shin et al.	phenylalanine	HMDB0000159	ENSG00000168393	DTYMK	FALSE
128431	MR-IVW	M00064	phenylalanine	19506_6_GLYAT_GLYAT	19506_6_GLYAT_GLYAT	1	-0.0222109	0.0670935	0.740611	DeCODE	Q6IB77	Shin et al.	phenylalanine	HMDB0000159	ENSG00000149124	GLYAT	FALSE
128432	MR-IVW	M00064	phenylalanine	19518_12_HK3_HXK3	19518_12_HK3_HXK3	1	-0.0464944	0.0670931	0.48832	DeCODE	P52790	Shin et al.	phenylalanine	HMDB0000159	ENSG00000160883	HK3	FALSE
128433	MR-IVW	M00064	phenylalanine	2622_18_HMOX2_HO_2	2622_18_HMOX2_HO_2	1	0.0101184	0.0670935	0.880125	DeCODE	P30519	Shin et al.	phenylalanine	HMDB0000159	ENSG00000103415	HMOX2	FALSE
128434	MR-IVW	M00064	phenylalanine	2642_4_PAFAH1B2_PAFAH_beta_subunit	2642_4_PAFAH1B2_PAFAH_beta_subunit	1	-0.00413138	0.0670936	0.9509	DeCODE	P68402	Shin et al.	phenylalanine	HMDB0000159	ENSG00000168092	PAFAH1B2	FALSE
128435	MR-IVW	M00064	phenylalanine	2870_29_RAC1_RAC1	2870_29_RAC1_RAC1	1	-0.0175241	0.0670935	0.793946	DeCODE	P63000	Shin et al.	phenylalanine	HMDB0000159	ENSG00000136238	RAC1	FALSE
128436	MR-IVW	M00064	phenylalanine	2943_5_CYP3A4_Cytochrome_P450_3A4	2943_5_CYP3A4_Cytochrome_P450_3A4	1	-0.0559436	0.0670929	0.404381	DeCODE	P08684	Shin et al.	phenylalanine	HMDB0000159	ENSG00000160868	CYP3A4	FALSE
128437	MR-IVW	M00064	phenylalanine	2991_9_IL1R1_IL_1_sRI	2991_9_IL1R1_IL_1_sRI	1	0.00618873	0.0670936	0.926507	DeCODE	P14778	Shin et al.	phenylalanine	HMDB0000159	ENSG00000115594	IL1R1	FALSE
128438	MR-IVW	M00064	phenylalanine	2993_1_IL18RAP_IL_18_Rb	2993_1_IL18RAP_IL_18_Rb	1	-0.0129353	0.0670935	0.84712	DeCODE	O95256	Shin et al.	phenylalanine	HMDB0000159	ENSG00000115607	IL18RAP	FALSE
128439	MR-IVW	M00064	phenylalanine	2994_71_IL1RL2_IL_1Rrp2	2994_71_IL1RL2_IL_1Rrp2	1	0.00977209	0.0670935	0.884199	DeCODE	Q9HB29	Shin et al.	phenylalanine	HMDB0000159	ENSG00000115598	IL1RL2	FALSE
128440	MR-IVW	M00064	phenylalanine	3182_38_ENTPD1_CD39	3182_38_ENTPD1_CD39	1	-0.0459598	0.0670931	0.493334	DeCODE	P49961	Shin et al.	phenylalanine	HMDB0000159	ENSG00000138185	ENTPD1	FALSE
128441	MR-IVW	M00064	phenylalanine	3192_3_CNDP2_Glutamate_carboxypeptidase	3192_3_CNDP2_Glutamate_carboxypeptidase	1	-0.0606507	0.0670928	0.366005	DeCODE	Q96KP4	Shin et al.	phenylalanine	HMDB0000159	ENSG00000133313	CNDP2	FALSE
128442	MR-IVW	M00064	phenylalanine	3232_28_ACP5_TrATPase	3232_28_ACP5_TrATPase	1	-0.115403	0.0670908	0.0854137	DeCODE	P13686	Shin et al.	phenylalanine	HMDB0000159	ENSG00000102575	ACP5	FALSE
128443	MR-IVW	M00064	phenylalanine	3343_1_ACY1_Aminoacylase_1	3343_1_ACY1_Aminoacylase_1	1	-0.0817713	0.0670922	0.222924	DeCODE	Q03154	Shin et al.	phenylalanine	HMDB0000159	ENSG00000114786	ACY1	FALSE
128444	MR-IVW	M00064	phenylalanine	3583_54_ARSA_Arylsulfatase_A	3583_54_ARSA_Arylsulfatase_A	1	0.0920106	0.0670918	0.170246	DeCODE	P15289	Shin et al.	phenylalanine	HMDB0000159	ENSG00000100299	ARSA	FALSE
128445	MR-IVW	M00064	phenylalanine	3761_4_PTGS2_COX_2	3761_4_PTGS2_COX_2	1	0.0280933	0.0670934	0.675421	DeCODE	P35354	Shin et al.	phenylalanine	HMDB0000159	ENSG00000073756	PTGS2	FALSE
128446	MR-IVW	M00064	phenylalanine	3800_71_CKB_CK_BB	3800_71_CKB_CK_BB	1	0.0595132	0.0670928	0.375064	DeCODE	P12277	Shin et al.	phenylalanine	HMDB0000159	ENSG00000166165	CKB	FALSE
128447	MR-IVW	M00064	phenylalanine	3848_14_GAPDH_GAPDH__liver	3848_14_GAPDH_GAPDH__liver	1	-0.0575383	0.0670929	0.391118	DeCODE	P04406	Shin et al.	phenylalanine	HMDB0000159	ENSG00000111640	GAPDH	FALSE
128448	MR-IVW	M00064	phenylalanine	3890_8_LDHB_LDH_H_1	3890_8_LDHB_LDH_H_1	1	0.0294916	0.0670934	0.660255	DeCODE	P07195	Shin et al.	phenylalanine	HMDB0000159	ENSG00000111716	LDHB	FALSE
128449	MR-IVW	M00064	phenylalanine	4234_8_IL1RL1_IL_1_R4	4234_8_IL1RL1_IL_1_R4	1	0.027882	0.0670934	0.677725	DeCODE	Q01638	Shin et al.	phenylalanine	HMDB0000159	ENSG00000115602	IL1RL1	FALSE
128450	MR-IVW	M00064	phenylalanine	4294_16_SPHK1_Sphingosine_kinase_1	4294_16_SPHK1_Sphingosine_kinase_1	1	-0.0306326	0.0670934	0.647983	DeCODE	Q9NYA1	Shin et al.	phenylalanine	HMDB0000159	ENSG00000176170	SPHK1	FALSE
128451	MR-IVW	M00064	phenylalanine	4301_58_TK1_Thymidine_kinase	4301_58_TK1_Thymidine_kinase	1	-0.0455696	0.0670931	0.497011	DeCODE	P04183	Shin et al.	phenylalanine	HMDB0000159	ENSG00000167900	TK1	FALSE
128452	MR-IVW	M00064	phenylalanine	4435_66_ENPP7_ENPP7	4435_66_ENPP7_ENPP7	1	-0.00938491	0.0670936	0.888756	DeCODE	Q6UWV6	Shin et al.	phenylalanine	HMDB0000159	ENSG00000182156	ENPP7	FALSE
128453	MR-IVW	M00064	phenylalanine	4436_1_ENTPD3_ENTP3	4436_1_ENTPD3_ENTP3	1	-0.0551156	0.0670929	0.411372	DeCODE	O75355	Shin et al.	phenylalanine	HMDB0000159	ENSG00000168032	ENTPD3	FALSE
128454	MR-IVW	M00064	phenylalanine	4437_56_ENTPD5_ENTP5	4437_56_ENTPD5_ENTP5	1	-0.0877337	0.0670919	0.190987	DeCODE	O75356	Shin et al.	phenylalanine	HMDB0000159	ENSG00000187097	ENTPD5	FALSE
128455	MR-IVW	M00064	phenylalanine	4468_21_SPHK2_SPHK2	4468_21_SPHK2_SPHK2	1	-0.058043	0.0670929	0.386976	DeCODE	Q9NRA0	Shin et al.	phenylalanine	HMDB0000159	ENSG00000063176	SPHK2	FALSE
128456	MR-IVW	M00064	phenylalanine	4535_50_BST1_BST1	4535_50_BST1_BST1	1	-0.0846969	0.0670921	0.206805	DeCODE	Q10588	Shin et al.	phenylalanine	HMDB0000159	ENSG00000109743	BST1	FALSE
128457	MR-IVW	M00064	phenylalanine	4559_64_KYNU_KYNU	4559_64_KYNU_KYNU	1	0.00732996	0.0670936	0.913004	DeCODE	Q16719	Shin et al.	phenylalanine	HMDB0000159	ENSG00000115919	KYNU	FALSE
128458	MR-IVW	M00064	phenylalanine	4965_27_ATP5B_ATP_synthase_beta_chain	4965_27_ATP5B_ATP_synthase_beta_chain	1	-0.0121166	0.0670935	0.856688	DeCODE	P06576	Shin et al.	phenylalanine	HMDB0000159	ENSG00000110955	ATP5B	FALSE
128459	MR-IVW	M00064	phenylalanine	5011_11_NAMPT_PBEF	5011_11_NAMPT_PBEF	1	0.0453666	0.0670931	0.49893	DeCODE	P43490	Shin et al.	phenylalanine	HMDB0000159	ENSG00000105835	NAMPT	FALSE
128460	MR-IVW	M00064	phenylalanine	5015_15_PLA2G7_PAFAH	5015_15_PLA2G7_PAFAH	1	-0.0601694	0.0670928	0.369821	DeCODE	Q13093	Shin et al.	phenylalanine	HMDB0000159	ENSG00000146070	PLA2G7	FALSE
128461	MR-IVW	M00064	phenylalanine	5020_50_PGK1_phosphoglycerate_kinase_1	5020_50_PGK1_phosphoglycerate_kinase_1	1	0.0302689	0.0670934	0.651885	DeCODE	P00558	Shin et al.	phenylalanine	HMDB0000159	ENSG00000102144	PGK1	FALSE
128462	MR-IVW	M00064	phenylalanine	5030_52_SIRT2_SIRT2	5030_52_SIRT2_SIRT2	1	0.00888015	0.0670936	0.894704	DeCODE	Q8IXJ6	Shin et al.	phenylalanine	HMDB0000159	ENSG00000068903	SIRT2	FALSE
128463	MR-IVW	M00064	phenylalanine	5082_51_IL1RAPL2_IL_1_sR9	5082_51_IL1RAPL2_IL_1_sR9	1	-0.0491494	0.0670931	0.46383	DeCODE	Q9NP60	Shin et al.	phenylalanine	HMDB0000159	ENSG00000189108	IL1RAPL2	FALSE
128464	MR-IVW	M00064	phenylalanine	5229_90_IMPDH1_IMDH1	5229_90_IMPDH1_IMDH1	1	0.0264962	0.0670934	0.692905	DeCODE	P20839	Shin et al.	phenylalanine	HMDB0000159	ENSG00000106348	IMPDH1	FALSE
128465	MR-IVW	M00064	phenylalanine	5250_53_IMPDH2_IMDH2	5250_53_IMPDH2_IMDH2	1	-0.0135462	0.0670935	0.839995	DeCODE	P12268	Shin et al.	phenylalanine	HMDB0000159	ENSG00000178035	IMPDH2	FALSE
128466	MR-IVW	M00064	phenylalanine	5456_59_CNDP1_CNDP1	5456_59_CNDP1_CNDP1	1	-0.0440316	0.0670932	0.511647	DeCODE	Q96KN2	Shin et al.	phenylalanine	HMDB0000159	ENSG00000150656	CNDP1	FALSE
128467	MR-IVW	M00064	phenylalanine	5478_50_FOLH1_PSMA	5478_50_FOLH1_PSMA	1	-0.0977684	0.0670916	0.145051	DeCODE	Q04609	Shin et al.	phenylalanine	HMDB0000159	ENSG00000086205	FOLH1	FALSE
128468	MR-IVW	M00064	phenylalanine	5620_13_PAM_AMD	5620_13_PAM_AMD	1	-0.0198022	0.0670935	0.767884	DeCODE	P19021	Shin et al.	phenylalanine	HMDB0000159	ENSG00000145730	PAM	FALSE
128469	MR-IVW	M00064	phenylalanine	5742_14_ACP6_PPA6	5742_14_ACP6_PPA6	1	-0.0825558	0.0670921	0.218516	DeCODE	Q9NPH0	Shin et al.	phenylalanine	HMDB0000159	ENSG00000162836	ACP6	FALSE
128470	MR-IVW	M00064	phenylalanine	5843_60_EHMT2_NG36	5843_60_EHMT2_NG36	1	-0.0504401	0.067093	0.452176	DeCODE	Q96KQ7	Shin et al.	phenylalanine	HMDB0000159	ENSG00000204371	EHMT2	FALSE
128471	MR-IVW	M00064	phenylalanine	5867_60_ARG1_ARGI1	5867_60_ARG1_ARGI1	1	-0.0356747	0.0670933	0.594922	DeCODE	P05089	Shin et al.	phenylalanine	HMDB0000159	ENSG00000118520	ARG1	FALSE
128472	MR-IVW	M00064	phenylalanine	5909_51_NME1_Nucleoside_diphosphate_kinase_A	5909_51_NME1_Nucleoside_diphosphate_kinase_A	1	-0.0243518	0.0670934	0.716639	DeCODE	P15531	Shin et al.	phenylalanine	HMDB0000159	ENSG00000239672	NME1	FALSE
128473	MR-IVW	M00064	phenylalanine	6077_63_CECR1_CECR1	6077_63_CECR1_CECR1	1	0.0600831	0.0670928	0.370508	DeCODE	Q9NZK5	Shin et al.	phenylalanine	HMDB0000159	ENSG00000093072	CECR1	FALSE
128474	MR-IVW	M00064	phenylalanine	6221_1_ADPGK_ADPGK	6221_1_ADPGK_ADPGK	1	0.0396158	0.0670932	0.554884	DeCODE	Q9BRR6	Shin et al.	phenylalanine	HMDB0000159	ENSG00000159322	ADPGK	FALSE
128475	MR-IVW	M00064	phenylalanine	6431_68_PCYOX1_PCYOX	6431_68_PCYOX1_PCYOX	1	-0.0526124	0.067093	0.432939	DeCODE	Q9UHG3	Shin et al.	phenylalanine	HMDB0000159	ENSG00000116005	PCYOX1	FALSE
128476	MR-IVW	M00064	phenylalanine	6434_18_AOC2_Amine_oxidase	6434_18_AOC2_Amine_oxidase	1	-0.0107522	0.0670935	0.872679	DeCODE	O75106	Shin et al.	phenylalanine	HMDB0000159	ENSG00000131480	AOC2	FALSE
128477	MR-IVW	M00064	phenylalanine	6480_1_CANT1_CANT1	6480_1_CANT1_CANT1	1	-0.0398735	0.0670932	0.552312	DeCODE	Q8WVQ1	Shin et al.	phenylalanine	HMDB0000159	ENSG00000171302	CANT1	FALSE
128478	MR-IVW	M00064	phenylalanine	6706_18_ALPPL2_PPBN	6706_18_ALPPL2_PPBN	1	-0.0109328	0.0670935	0.870559	DeCODE	P10696	Shin et al.	phenylalanine	HMDB0000159	ENSG00000163286	ALPPL2	FALSE
128479	MR-IVW	M00064	phenylalanine	6715_63_ALPPL2_PPBN	6715_63_ALPPL2_PPBN	1	0.0373201	0.0670933	0.578045	DeCODE	P10696	Shin et al.	phenylalanine	HMDB0000159	ENSG00000163286	ALPPL2	FALSE
128480	MR-IVW	M00064	phenylalanine	6923_1_PLOD2_PLOD2	6923_1_PLOD2_PLOD2	1	0.0536419	0.067093	0.423992	DeCODE	O00469	Shin et al.	phenylalanine	HMDB0000159	ENSG00000152952	PLOD2	FALSE
128481	MR-IVW	M00064	phenylalanine	6998_106_ASPH_HAAH	6998_106_ASPH_HAAH	1	0.0471322	0.0670931	0.482374	DeCODE	Q12797	Shin et al.	phenylalanine	HMDB0000159	ENSG00000198363	ASPH	FALSE
128482	MR-IVW	M00064	phenylalanine	7137_8_MSRA_MSRA	7137_8_MSRA_MSRA	1	-0.0196805	0.0670935	0.76927	DeCODE	Q9UJ68	Shin et al.	phenylalanine	HMDB0000159	ENSG00000175806	MSRA	FALSE
128483	MR-IVW	M00064	phenylalanine	7206_20_FBP1_F16P1	7206_20_FBP1_F16P1	1	-0.0697257	0.0670925	0.29869	DeCODE	P09467	Shin et al.	phenylalanine	HMDB0000159	ENSG00000165140	FBP1	FALSE
128484	MR-IVW	M00064	phenylalanine	7267_2_SPTLC2_LCB2	7267_2_SPTLC2_LCB2	1	0.0343816	0.0670933	0.60834	DeCODE	O15270	Shin et al.	phenylalanine	HMDB0000159	ENSG00000100596	SPTLC2	FALSE
128485	MR-IVW	M00064	phenylalanine	7761_125_CHKB_CHKB	7761_125_CHKB_CHKB	1	0.0894012	0.0670919	0.18269	DeCODE	Q9Y259	Shin et al.	phenylalanine	HMDB0000159	ENSG00000100288	CHKB	FALSE
128486	MR-IVW	M00064	phenylalanine	7824_88_MSRB3_MSRB3	7824_88_MSRB3_MSRB3	1	-0.00326967	0.0670936	0.961132	DeCODE	Q8IXL7	Shin et al.	phenylalanine	HMDB0000159	ENSG00000174099	MSRB3	FALSE
128487	MR-IVW	M00064	phenylalanine	7825_7_ABHD12_ABD12	7825_7_ABHD12_ABD12	1	0.0143543	0.0670935	0.830591	DeCODE	Q8N2K0	Shin et al.	phenylalanine	HMDB0000159	ENSG00000100997	ABHD12	FALSE
128488	MR-IVW	M00064	phenylalanine	7879_12_CYP3A4_Cytochrome_P450_3A4	7879_12_CYP3A4_Cytochrome_P450_3A4	1	-0.0164586	0.0670935	0.806218	DeCODE	P08684	Shin et al.	phenylalanine	HMDB0000159	ENSG00000160868	CYP3A4	FALSE
128489	MR-IVW	M00064	phenylalanine	7886_26_SPTLC1_SPTC1	7886_26_SPTLC1_SPTC1	1	0.00661917	0.0670936	0.921412	DeCODE	O15269	Shin et al.	phenylalanine	HMDB0000159	ENSG00000090054	SPTLC1	FALSE
128490	MR-IVW	M00064	phenylalanine	7986_98_NAALAD2_NALD2	7986_98_NAALAD2_NALD2	1	-0.0375415	0.0670933	0.575791	DeCODE	Q9Y3Q0	Shin et al.	phenylalanine	HMDB0000159	ENSG00000077616	NAALAD2	FALSE
128491	MR-IVW	M00064	phenylalanine	7999_23_ENTPD1_CD39	7999_23_ENTPD1_CD39	1	0.0550739	0.0670929	0.411726	DeCODE	P49961	Shin et al.	phenylalanine	HMDB0000159	ENSG00000138185	ENTPD1	FALSE
128492	MR-IVW	M00064	phenylalanine	8004_15_GAPDHS_G3PT	8004_15_GAPDHS_G3PT	1	-0.0726091	0.0670925	0.279153	DeCODE	O14556	Shin et al.	phenylalanine	HMDB0000159	ENSG00000105679	GAPDHS	FALSE
128493	MR-IVW	M00064	phenylalanine	8011_96_PAPL_PAPL	8011_96_PAPL_PAPL	1	0.0354511	0.0670933	0.597232	DeCODE	Q6ZNF0	Shin et al.	phenylalanine	HMDB0000159	ENSG00000183760	ACP7	FALSE
128494	MR-IVW	M00064	phenylalanine	8269_327_ARSK_ARSK	8269_327_ARSK_ARSK	1	-0.0178635	0.0670935	0.790049	DeCODE	Q6UWY0	Shin et al.	phenylalanine	HMDB0000159	ENSG00000164291	ARSK	FALSE
128495	MR-IVW	M00064	phenylalanine	8325_37_ADH4_ADH4	8325_37_ADH4_ADH4	1	-0.0813687	0.0670922	0.22521	DeCODE	P08319	Shin et al.	phenylalanine	HMDB0000159	ENSG00000198099	ADH4	FALSE
128496	MR-IVW	M00064	phenylalanine	8328_9_ETNK1_EKI1	8328_9_ETNK1_EKI1	1	0.0198135	0.0670935	0.767756	DeCODE	Q9HBU6	Shin et al.	phenylalanine	HMDB0000159	ENSG00000139163	ETNK1	FALSE
128497	MR-IVW	M00064	phenylalanine	8396_42_FAAH2_FAAH2	8396_42_FAAH2_FAAH2	1	0.0609165	0.0670928	0.363908	DeCODE	Q6GMR7	Shin et al.	phenylalanine	HMDB0000159	ENSG00000165591	FAAH2	FALSE
128498	MR-IVW	M00064	phenylalanine	8569_147_ARL8B_ARL8B	8569_147_ARL8B_ARL8B	1	0.0149818	0.0670935	0.823304	DeCODE	Q9NVJ2	Shin et al.	phenylalanine	HMDB0000159	ENSG00000134108	ARL8B	FALSE
128499	MR-IVW	M00064	phenylalanine	8932_1_ENTPD6_ENTP6	8932_1_ENTPD6_ENTP6	1	-0.00788223	0.0670936	0.906479	DeCODE	O75354	Shin et al.	phenylalanine	HMDB0000159	ENSG00000197586	ENTPD6	FALSE
128500	MR-IVW	M00064	phenylalanine	9000_177_SLC3A1_SLC31	9000_177_SLC3A1_SLC31	1	-0.0142788	0.0670935	0.831468	DeCODE	Q07837	Shin et al.	phenylalanine	HMDB0000159	ENSG00000138079	SLC3A1	FALSE
128501	MR-IVW	M00064	phenylalanine	9045_3_SLC27A2_S27A2	9045_3_SLC27A2_S27A2	1	0.00580394	0.0670936	0.931065	DeCODE	O14975	Shin et al.	phenylalanine	HMDB0000159	ENSG00000140284	SLC27A2	FALSE
128502	MR-IVW	M00064	phenylalanine	9231_23_IMPAD1_IMPA3	9231_23_IMPAD1_IMPA3	1	-0.0472889	0.0670931	0.48092	DeCODE	Q9NX62	Shin et al.	phenylalanine	HMDB0000159	ENSG00000104331	IMPAD1	FALSE
128503	MR-IVW	M00064	phenylalanine	9237_54_ACP2_Lysosomal_acid_phosphatase	9237_54_ACP2_Lysosomal_acid_phosphatase	1	-0.0302033	0.0670934	0.652589	DeCODE	P11117	Shin et al.	phenylalanine	HMDB0000159	ENSG00000134575	ACP2	FALSE
128504	MR-IVW	M00064	phenylalanine	9244_27_PPT1_PPT1	9244_27_PPT1_PPT1	1	0.0377786	0.0670933	0.573383	DeCODE	P50897	Shin et al.	phenylalanine	HMDB0000159	ENSG00000131238	PPT1	FALSE
128505	MR-IVW	M00064	phenylalanine	9385_4_GAA_GAA	9385_4_GAA_GAA	1	0.037274	0.0670933	0.578515	DeCODE	P10253	Shin et al.	phenylalanine	HMDB0000159	ENSG00000171298	GAA	FALSE
128506	MR-IVW	M00064	phenylalanine	9482_110_NUDT9_NUDT9	9482_110_NUDT9_NUDT9	1	-0.0417033	0.0670932	0.534223	DeCODE	Q9BW91	Shin et al.	phenylalanine	HMDB0000159	ENSG00000170502	NUDT9	FALSE
128507	MR-IVW	M00064	phenylalanine	9504_19_RAB27A_RB27A	9504_19_RAB27A_RB27A	1	-0.0302554	0.0670934	0.65203	DeCODE	P51159	Shin et al.	phenylalanine	HMDB0000159	ENSG00000069974	RAB27A	FALSE
128508	MR-IVW	M00064	phenylalanine	9518_95_PLA1A_PLA1A	9518_95_PLA1A_PLA1A	1	0.0601654	0.0670928	0.369853	DeCODE	Q53H76	Shin et al.	phenylalanine	HMDB0000159	ENSG00000144837	PLA1A	FALSE
128509	MR-IVW	M00064	phenylalanine	9759_13_IDO1_INDO	9759_13_IDO1_INDO	1	0.0817485	0.0670922	0.223053	DeCODE	P14902	Shin et al.	phenylalanine	HMDB0000159	ENSG00000131203	IDO1	FALSE
128510	MR-IVW	M00064	phenylalanine	9828_86_LDHC_LDHC	9828_86_LDHC_LDHC	1	-0.00789439	0.0670936	0.906335	DeCODE	P07864	Shin et al.	phenylalanine	HMDB0000159	ENSG00000166796	LDHC	FALSE
128511	MR-IVW	M00064	phenylalanine	9834_62_ADH1B_ADH1B	9834_62_ADH1B_ADH1B	1	-0.0122882	0.0670935	0.85468	DeCODE	P00325	Shin et al.	phenylalanine	HMDB0000159	ENSG00000196616	ADH1B	FALSE
128512	MR-IVW	M00064	phenylalanine	9840_2_CDC42_Cdc42Hs	9840_2_CDC42_Cdc42Hs	1	-0.0150612	0.0670935	0.822384	DeCODE	P60953	Shin et al.	phenylalanine	HMDB0000159	ENSG00000070831	CDC42	FALSE
128513	MR-IVW	M00064	phenylalanine	9855_10_RHOA_Rho_A	9855_10_RHOA_Rho_A	1	0.00665446	0.0670936	0.920994	DeCODE	P61586	Shin et al.	phenylalanine	HMDB0000159	ENSG00000067560	RHOA	FALSE
128514	MR-IVW	M00064	phenylalanine	9856_22_DHPS_DHYS	9856_22_DHPS_DHYS	1	-0.0338943	0.0670933	0.613431	DeCODE	P49366	Shin et al.	phenylalanine	HMDB0000159	ENSG00000095059	DHPS	FALSE
128515	MR-IVW	M00064	phenylalanine	9859_180_SAT1_SSAT_1	9859_180_SAT1_SSAT_1	1	0.0262282	0.0670934	0.695856	DeCODE	P21673	Shin et al.	phenylalanine	HMDB0000159	ENSG00000130066	SAT1	FALSE
128516	MR-IVW	M00064	phenylalanine	9867_23_FBP2_F16P2	9867_23_FBP2_F16P2	1	-0.0923243	0.0670918	0.168794	DeCODE	O00757	Shin et al.	phenylalanine	HMDB0000159	ENSG00000130957	FBP2	FALSE
128517	MR-IVW	M00064	phenylalanine	9870_17_WARS_SYWC	9870_17_WARS_SYWC	1	0.0964589	0.0670916	0.150514	DeCODE	P23381	Shin et al.	phenylalanine	HMDB0000159	ENSG00000140105	WARS	FALSE
128518	MR-IVW	M00064	phenylalanine	9880_33_TDO2_T23O	9880_33_TDO2_T23O	1	-0.137492	0.0670896	0.0404253	DeCODE	P48775	Shin et al.	phenylalanine	HMDB0000159	ENSG00000151790	TDO2	FALSE
128519	MR-IVW	M00064	phenylalanine	9885_41_RAP2A_RAP2A	9885_41_RAP2A_RAP2A	1	0.167044	0.0670877	0.0127765	DeCODE	P10114	Shin et al.	phenylalanine	HMDB0000159	ENSG00000125249	RAP2A	FALSE
128520	MR-IVW	M00064	phenylalanine	9910_9_MTAP_MTAP	9910_9_MTAP_MTAP	1	-0.0656104	0.0670927	0.328121	DeCODE	Q13126	Shin et al.	phenylalanine	HMDB0000159	ENSG00000099810	MTAP	FALSE
128524	MR-IVW	M00064	phenylalanine	ACADM:P11310:OID31277:v1:Oncology_II	ACADM:P11310:OID31277:v1:Oncology_II	1	-0.0603923	0.0691045	0.382158	PPP	P11310	Shin et al.	phenylalanine	HMDB0000159	ENSG00000117054	ACADM	FALSE
128525	MR-IVW	M00064	phenylalanine	ACHE:P22303:OID30585:v1:Inflammation_II	ACHE:P22303:OID30585:v1:Inflammation_II	1	0.023255	0.0692591	0.737046	PPP	P22303	Shin et al.	phenylalanine	HMDB0000159	ENSG00000087085	ACHE	FALSE
128527	MR-IVW	M00064	phenylalanine	ACOT13:Q9NPJ3:OID31522:v1:Oncology_II	ACOT13:Q9NPJ3:OID31522:v1:Oncology_II	1	-0.0838601	0.0686308	0.221745	PPP	Q9NPJ3	Shin et al.	phenylalanine	HMDB0000159	ENSG00000112304	ACOT13	FALSE
128528	MR-IVW	M00064	phenylalanine	ACOX1:Q15067:OID20124:v1:Cardiometabolic	ACOX1:Q15067:OID20124:v1:Cardiometabolic	1	-0.169195	0.068731	0.0138281	PPP	Q15067	Shin et al.	phenylalanine	HMDB0000159	ENSG00000161533	ACOX1	FALSE
128531	MR-IVW	M00064	phenylalanine	ACP5:P13686:OID20314:v1:Cardiometabolic	ACP5:P13686:OID20314:v1:Cardiometabolic	1	-0.0888299	0.0685293	0.194896	PPP	P13686	Shin et al.	phenylalanine	HMDB0000159	ENSG00000102575	ACP5	FALSE
128532	MR-IVW	M00064	phenylalanine	ACP6:Q9NPH0:OID21432:v1:Oncology	ACP6:Q9NPH0:OID21432:v1:Oncology	1	-0.00654401	0.0685209	0.923915	PPP	Q9NPH0	Shin et al.	phenylalanine	HMDB0000159	ENSG00000162836	ACP6	FALSE
128533	MR-IVW	M00064	phenylalanine	ACY1:Q03154:OID20137:v1:Cardiometabolic	ACY1:Q03154:OID20137:v1:Cardiometabolic	1	-0.0186134	0.0687371	0.786551	PPP	Q03154	Shin et al.	phenylalanine	HMDB0000159	ENSG00000114786	ACY1	FALSE
128534	MR-IVW	M00064	phenylalanine	ACYP1:P07311:OID30642:v1:Inflammation_II	ACYP1:P07311:OID30642:v1:Inflammation_II	1	-0.104674	0.0693918	0.131441	PPP	P07311	Shin et al.	phenylalanine	HMDB0000159	ENSG00000119640	ACYP1	FALSE
128536	MR-IVW	M00064	phenylalanine	ADA2:Q9NZK5:OID20394:v1:Cardiometabolic	ADA2:Q9NZK5:OID20394:v1:Cardiometabolic	1	-0.0880593	0.069026	0.202047	PPP	Q9NZK5	Shin et al.	phenylalanine	HMDB0000159	ENSG00000093072	CECR1	FALSE
128537	MR-IVW	M00064	phenylalanine	ADA:P00813:OID20645:v1:Inflammation	ADA:P00813:OID20645:v1:Inflammation	1	-0.0116175	0.0683769	0.865086	PPP	P00813	Shin et al.	phenylalanine	HMDB0000159	ENSG00000196839	ADA	FALSE
128539	MR-IVW	M00064	phenylalanine	ADH1B:P00325:OID30612:v1:Inflammation_II	ADH1B:P00325:OID30612:v1:Inflammation_II	1	0.01375	0.0692592	0.842631	PPP	P00325	Shin et al.	phenylalanine	HMDB0000159	ENSG00000196616	ADH1B	FALSE
128541	MR-IVW	M00064	phenylalanine	ADH4:P08319:OID20117:v1:Cardiometabolic	ADH4:P08319:OID20117:v1:Cardiometabolic	1	-0.0223154	0.0694099	0.74783	PPP	P08319	Shin et al.	phenylalanine	HMDB0000159	ENSG00000198099	ADH4	FALSE
128545	MR-IVW	M00064	phenylalanine	AHCY:P23526:OID20199:v1:Cardiometabolic	AHCY:P23526:OID20199:v1:Cardiometabolic	1	-0.123925	0.0687339	0.0713937	PPP	P23526	Shin et al.	phenylalanine	HMDB0000159	ENSG00000101444	AHCY	FALSE
128546	MR-IVW	M00064	phenylalanine	AK2:P54819:OID31142:v1:Neurology_II	AK2:P54819:OID31142:v1:Neurology_II	1	-0.0886715	0.0685729	0.195977	PPP	P54819	Shin et al.	phenylalanine	HMDB0000159	ENSG00000004455	AK2	FALSE
128547	MR-IVW	M00064	phenylalanine	ALDH5A1:P51649:OID31047:v1:Neurology_II	ALDH5A1:P51649:OID31047:v1:Neurology_II	1	-0.0688152	0.0685523	0.315458	PPP	P51649	Shin et al.	phenylalanine	HMDB0000159	ENSG00000112294	ALDH5A1	FALSE
128551	MR-IVW	M00064	phenylalanine	ALPI:P09923:OID30497:v1:Inflammation_II	ALPI:P09923:OID30497:v1:Inflammation_II	1	0.0914424	0.0694734	0.188099	PPP	P09923	Shin et al.	phenylalanine	HMDB0000159	ENSG00000163295	ALPI	FALSE
128552	MR-IVW	M00064	phenylalanine	ALPP:P05187:OID21383:v1:Oncology	ALPP:P05187:OID21383:v1:Oncology	1	0.0357145	0.0689007	0.604216	PPP	P05187	Shin et al.	phenylalanine	HMDB0000159	ENSG00000163283	ALPP	FALSE
128553	MR-IVW	M00064	phenylalanine	AMDHD2:Q9Y303:OID30366:v1:Cardiometabolic_II	AMDHD2:Q9Y303:OID30366:v1:Cardiometabolic_II	1	-0.101172	0.0685006	0.139689	PPP	Q9Y303	Shin et al.	phenylalanine	HMDB0000159	ENSG00000162066	AMDHD2	FALSE
128554	MR-IVW	M00064	phenylalanine	AMPD3:Q01432:OID31139:v1:Neurology_II	AMPD3:Q01432:OID31139:v1:Neurology_II	1	0.0208991	0.0685745	0.760545	PPP	Q01432	Shin et al.	phenylalanine	HMDB0000159	ENSG00000133805	AMPD3	FALSE
128555	MR-IVW	M00064	phenylalanine	AMY1A_AMY1B_AMY1C:P0DUB6_P0DTE7_P0DTE8:OID30707:v1:Inflammation_II	AMY1A_AMY1B_AMY1C:P0DUB6_P0DTE7_P0DTE8:OID30707:v1:Inflammation_II	1	-0.118931	0.0707459	0.0927425	PPP	P0DUB6_P0DTE7_P0DTE8	Shin et al.	phenylalanine	HMDB0000159	ENSG00000187733	AMY1C	FALSE
128556	MR-IVW	M00064	phenylalanine	AMY2A:P04746:OID20333:v1:Cardiometabolic	AMY2A:P04746:OID20333:v1:Cardiometabolic	1	-0.0938444	0.0704191	0.182645	PPP	P04746	Shin et al.	phenylalanine	HMDB0000159	ENSG00000243480	AMY2A	FALSE
128557	MR-IVW	M00064	phenylalanine	AMY2B:P19961:OID20340:v1:Cardiometabolic	AMY2B:P19961:OID20340:v1:Cardiometabolic	1	-0.0842748	0.0716106	0.239256	PPP	P19961	Shin et al.	phenylalanine	HMDB0000159	ENSG00000240038	AMY2B	FALSE
128558	MR-IVW	M00064	phenylalanine	ANPEP:P15144:OID20350:v1:Cardiometabolic	ANPEP:P15144:OID20350:v1:Cardiometabolic	1	-0.0442661	0.0686838	0.519257	PPP	P15144	Shin et al.	phenylalanine	HMDB0000159	ENSG00000166825	ANPEP	FALSE
128560	MR-IVW	M00064	phenylalanine	AOC3:Q16853:OID20389:v1:Cardiometabolic	AOC3:Q16853:OID20389:v1:Cardiometabolic	1	-0.0748754	0.068618	0.275188	PPP	Q16853	Shin et al.	phenylalanine	HMDB0000159	ENSG00000131471	AOC3	FALSE
128562	MR-IVW	M00064	phenylalanine	ARF6:P62330:OID31523:v1:Oncology_II	ARF6:P62330:OID31523:v1:Oncology_II	1	-0.172129	0.068626	0.0121342	PPP	P62330	Shin et al.	phenylalanine	HMDB0000159	ENSG00000165527	ARF6	FALSE
128563	MR-IVW	M00064	phenylalanine	ARG1:P05089:OID21445:v1:Oncology	ARG1:P05089:OID21445:v1:Oncology	1	0.0546618	0.0689806	0.428115	PPP	P05089	Shin et al.	phenylalanine	HMDB0000159	ENSG00000118520	ARG1	FALSE
128564	MR-IVW	M00064	phenylalanine	ARG2:P78540:OID31339:v1:Oncology_II	ARG2:P78540:OID31339:v1:Oncology_II	1	-0.0648413	0.0686508	0.344909	PPP	P78540	Shin et al.	phenylalanine	HMDB0000159	ENSG00000081181	ARG2	FALSE
128566	MR-IVW	M00064	phenylalanine	ARSA:P15289:OID21138:v1:Neurology	ARSA:P15289:OID21138:v1:Neurology	1	-0.0874054	0.0687417	0.203549	PPP	P15289	Shin et al.	phenylalanine	HMDB0000159	ENSG00000100299	ARSA	FALSE
128570	MR-IVW	M00064	phenylalanine	ASS1:P00966:OID30170:v1:Cardiometabolic_II	ASS1:P00966:OID30170:v1:Cardiometabolic_II	1	0.0199466	0.0696008	0.77443	PPP	P00966	Shin et al.	phenylalanine	HMDB0000159	ENSG00000130707	ASS1	FALSE
128572	MR-IVW	M00064	phenylalanine	BCAT1:P54687:OID30312:v1:Cardiometabolic_II	BCAT1:P54687:OID30312:v1:Cardiometabolic_II	1	-0.117924	0.0684816	0.0850731	PPP	P54687	Shin et al.	phenylalanine	HMDB0000159	ENSG00000060982	BCAT1	FALSE
128573	MR-IVW	M00064	phenylalanine	BCAT2:O15382:OID30844:v1:Neurology_II	BCAT2:O15382:OID30844:v1:Neurology_II	1	0.00717492	0.0695956	0.917888	PPP	O15382	Shin et al.	phenylalanine	HMDB0000159	ENSG00000105552	BCAT2	FALSE
128574	MR-IVW	M00064	phenylalanine	BCHE:P06276:OID30717:v1:Inflammation_II	BCHE:P06276:OID30717:v1:Inflammation_II	1	-0.0960006	0.0690784	0.16461	PPP	P06276	Shin et al.	phenylalanine	HMDB0000159	ENSG00000114200	BCHE	FALSE
128575	MR-IVW	M00064	phenylalanine	BHMT2:Q9H2M3:OID30051:v1:Cardiometabolic_II	BHMT2:Q9H2M3:OID30051:v1:Cardiometabolic_II	1	-0.0444328	0.0696004	0.523214	PPP	Q9H2M3	Shin et al.	phenylalanine	HMDB0000159	ENSG00000132840	BHMT2	FALSE
128577	MR-IVW	M00064	phenylalanine	BLVRB:P30043:OID21141:v1:Neurology	BLVRB:P30043:OID21141:v1:Neurology	1	0.0434011	0.0687429	0.527809	PPP	P30043	Shin et al.	phenylalanine	HMDB0000159	ENSG00000090013	BLVRB	FALSE
128579	MR-IVW	M00064	phenylalanine	BST1:Q10588:OID21051:v1:Neurology	BST1:Q10588:OID21051:v1:Neurology	1	0.0948237	0.0684625	0.166038	PPP	Q10588	Shin et al.	phenylalanine	HMDB0000159	ENSG00000109743	BST1	FALSE
128581	MR-IVW	M00064	phenylalanine	CANT1:Q8WVQ1:OID20181:v1:Cardiometabolic	CANT1:Q8WVQ1:OID20181:v1:Cardiometabolic	1	-0.0745712	0.068736	0.277969	PPP	Q8WVQ1	Shin et al.	phenylalanine	HMDB0000159	ENSG00000171302	CANT1	FALSE
128584	MR-IVW	M00064	phenylalanine	CBS:P35520:OID30200:v1:Cardiometabolic_II	CBS:P35520:OID30200:v1:Cardiometabolic_II	1	-0.00132729	0.069411	0.984744	PPP	P35520	Shin et al.	phenylalanine	HMDB0000159	ENSG00000160200	CBS	FALSE
128585	MR-IVW	M00064	phenylalanine	CDA:P32320:OID30345:v1:Cardiometabolic_II	CDA:P32320:OID30345:v1:Cardiometabolic_II	1	-0.0124721	0.0685543	0.855638	PPP	P32320	Shin et al.	phenylalanine	HMDB0000159	ENSG00000158825	CDA	FALSE
128589	MR-IVW	M00064	phenylalanine	CES1:P23141:OID20244:v1:Cardiometabolic	CES1:P23141:OID20244:v1:Cardiometabolic	1	-0.0699575	0.0686476	0.308164	PPP	P23141	Shin et al.	phenylalanine	HMDB0000159	ENSG00000198848	CES1	FALSE
128590	MR-IVW	M00064	phenylalanine	CES2:O00748:OID21366:v1:Oncology	CES2:O00748:OID21366:v1:Oncology	1	-0.130122	0.0688973	0.0589405	PPP	O00748	Shin et al.	phenylalanine	HMDB0000159	ENSG00000172831	CES2	FALSE
128591	MR-IVW	M00064	phenylalanine	CHAC2:Q8WUX2:OID21230:v1:Oncology	CHAC2:Q8WUX2:OID21230:v1:Oncology	1	-0.0966582	0.0695512	0.164608	PPP	Q8WUX2	Shin et al.	phenylalanine	HMDB0000159	ENSG00000143942	CHAC2	FALSE
128594	MR-IVW	M00064	phenylalanine	CKB:P12277:OID30400:v1:Cardiometabolic_II	CKB:P12277:OID30400:v1:Cardiometabolic_II	1	-0.000236792	0.0685028	0.997242	PPP	P12277	Shin et al.	phenylalanine	HMDB0000159	ENSG00000166165	CKB	FALSE
128596	MR-IVW	M00064	phenylalanine	CKMT1A_CKMT1B:P12532:OID20721:v1:Inflammation	CKMT1A_CKMT1B:P12532:OID20721:v1:Inflammation	1	-0.0588702	0.0689074	0.392918	PPP	P12532	Shin et al.	phenylalanine	HMDB0000159	ENSG00000237289	CKMT1A	FALSE
128597	MR-IVW	M00064	phenylalanine	CNDP1:Q96KN2:OID20347:v1:Cardiometabolic	CNDP1:Q96KN2:OID20347:v1:Cardiometabolic	1	-0.00958379	0.0686191	0.888924	PPP	Q96KN2	Shin et al.	phenylalanine	HMDB0000159	ENSG00000150656	CNDP1	FALSE
128599	MR-IVW	M00064	phenylalanine	COMT:P21964:OID20086:v1:Cardiometabolic	COMT:P21964:OID20086:v1:Cardiometabolic	1	-0.0963261	0.0696646	0.166753	PPP	P21964	Shin et al.	phenylalanine	HMDB0000159	ENSG00000093010	COMT	FALSE
128602	MR-IVW	M00064	phenylalanine	DARS1:P14868:OID20903:v1:Neurology	DARS1:P14868:OID20903:v1:Neurology	1	-0.171766	0.0690575	0.012872	PPP	P14868	Shin et al.	phenylalanine	HMDB0000159	ENSG00000115866	DARS	FALSE
128603	MR-IVW	M00064	phenylalanine	DBH:P09172:OID30703:v1:Inflammation_II	DBH:P09172:OID30703:v1:Inflammation_II	1	-0.01225	0.0685108	0.858092	PPP	P09172	Shin et al.	phenylalanine	HMDB0000159	ENSG00000123454	DBH	FALSE
128604	MR-IVW	M00064	phenylalanine	DGKA:P23743:OID30546:v1:Inflammation_II	DGKA:P23743:OID30546:v1:Inflammation_II	1	-0.135861	0.0694712	0.0505063	PPP	P23743	Shin et al.	phenylalanine	HMDB0000159	ENSG00000065357	DGKA	FALSE
128606	MR-IVW	M00064	phenylalanine	DGKZ:Q13574:OID20466:v1:Inflammation	DGKZ:Q13574:OID20466:v1:Inflammation	1	0.0211898	0.0693668	0.760005	PPP	Q13574	Shin et al.	phenylalanine	HMDB0000159	ENSG00000149091	DGKZ	FALSE
128607	MR-IVW	M00064	phenylalanine	DHODH:Q02127:OID30137:v1:Cardiometabolic_II	DHODH:Q02127:OID30137:v1:Cardiometabolic_II	1	-0.00389991	0.0696009	0.955316	PPP	Q02127	Shin et al.	phenylalanine	HMDB0000159	ENSG00000102967	DHODH	FALSE
128608	MR-IVW	M00064	phenylalanine	DHPS:P49366:OID31357:v1:Oncology_II	DHPS:P49366:OID31357:v1:Oncology_II	1	-0.109151	0.0686491	0.111839	PPP	P49366	Shin et al.	phenylalanine	HMDB0000159	ENSG00000095059	DHPS	FALSE
128609	MR-IVW	M00064	phenylalanine	DNM1:Q05193:OID31458:v1:Oncology_II	DNM1:Q05193:OID31458:v1:Oncology_II	1	-0.0546295	0.0686317	0.426043	PPP	Q05193	Shin et al.	phenylalanine	HMDB0000159	ENSG00000106976	DNM1	FALSE
128610	MR-IVW	M00064	phenylalanine	DNM3:Q9UQ16:OID31000:v1:Neurology_II	DNM3:Q9UQ16:OID31000:v1:Neurology_II	1	-0.0394735	0.068553	0.564743	PPP	Q9UQ16	Shin et al.	phenylalanine	HMDB0000159	ENSG00000197959	DNM3	FALSE
128611	MR-IVW	M00064	phenylalanine	DTYMK:P23919:OID30308:v1:Cardiometabolic_II	DTYMK:P23919:OID30308:v1:Cardiometabolic_II	1	-0.16858	0.0684785	0.0138246	PPP	P23919	Shin et al.	phenylalanine	HMDB0000159	ENSG00000168393	DTYMK	FALSE
128613	MR-IVW	M00064	phenylalanine	ENOPH1:Q9UHY7:OID31349:v1:Oncology_II	ENOPH1:Q9UHY7:OID31349:v1:Oncology_II	1	0.0071312	0.0686517	0.917268	PPP	Q9UHY7	Shin et al.	phenylalanine	HMDB0000159	ENSG00000145293	ENOPH1	FALSE
128615	MR-IVW	M00064	phenylalanine	ENPP7:Q6UWV6:OID20689:v1:Inflammation	ENPP7:Q6UWV6:OID20689:v1:Inflammation	1	-0.0523121	0.0698847	0.45413	PPP	Q6UWV6	Shin et al.	phenylalanine	HMDB0000159	ENSG00000182156	ENPP7	FALSE
128620	MR-IVW	M00064	phenylalanine	ENTPD5:O75356:OID20104:v1:Cardiometabolic	ENTPD5:O75356:OID20104:v1:Cardiometabolic	1	-0.0697245	0.0694089	0.315115	PPP	O75356	Shin et al.	phenylalanine	HMDB0000159	ENSG00000187097	ENTPD5	FALSE
128622	MR-IVW	M00064	phenylalanine	ENTPD6:O75354:OID20100:v1:Cardiometabolic	ENTPD6:O75354:OID20100:v1:Cardiometabolic	1	-0.0202454	0.0694099	0.770532	PPP	O75354	Shin et al.	phenylalanine	HMDB0000159	ENSG00000197586	ENTPD6	FALSE
128626	MR-IVW	M00064	phenylalanine	FARSA:Q9Y285:OID30887:v1:Neurology_II	FARSA:Q9Y285:OID30887:v1:Neurology_II	1	-0.118879	0.0694342	0.0868751	PPP	Q9Y285	Shin et al.	phenylalanine	HMDB0000159	ENSG00000179115	FARSA	FALSE
128628	MR-IVW	M00064	phenylalanine	FBP1:P09467:OID20227:v1:Cardiometabolic	FBP1:P09467:OID20227:v1:Cardiometabolic	1	-0.047984	0.0687367	0.485125	PPP	P09467	Shin et al.	phenylalanine	HMDB0000159	ENSG00000165140	FBP1	FALSE
128632	MR-IVW	M00064	phenylalanine	FOLH1:Q04609:OID30430:v1:Inflammation_II	FOLH1:Q04609:OID30430:v1:Inflammation_II	1	0.0347431	0.0694749	0.617018	PPP	Q04609	Shin et al.	phenylalanine	HMDB0000159	ENSG00000086205	FOLH1	FALSE
128633	MR-IVW	M00064	phenylalanine	GAD1:Q99259:OID31166:v1:Oncology_II	GAD1:Q99259:OID31166:v1:Oncology_II	1	-0.119201	0.0697657	0.0875273	PPP	Q99259	Shin et al.	phenylalanine	HMDB0000159	ENSG00000128683	GAD1	FALSE
128634	MR-IVW	M00064	phenylalanine	GAD2:Q05329:OID30449:v1:Inflammation_II	GAD2:Q05329:OID30449:v1:Inflammation_II	1	-0.00580706	0.0694752	0.933387	PPP	Q05329	Shin et al.	phenylalanine	HMDB0000159	ENSG00000136750	GAD2	FALSE
128635	MR-IVW	M00064	phenylalanine	GAMT:Q14353:OID30133:v1:Cardiometabolic_II	GAMT:Q14353:OID30133:v1:Cardiometabolic_II	1	0.0135886	0.0696008	0.845208	PPP	Q14353	Shin et al.	phenylalanine	HMDB0000159	ENSG00000130005	GAMT	FALSE
128636	MR-IVW	M00064	phenylalanine	GAPDH:P04406:OID30600:v1:Inflammation_II	GAPDH:P04406:OID30600:v1:Inflammation_II	1	-0.117695	0.0700545	0.0929478	PPP	P04406	Shin et al.	phenylalanine	HMDB0000159	ENSG00000111640	GAPDH	FALSE
128638	MR-IVW	M00064	phenylalanine	GART:P22102:OID31004:v1:Neurology_II	GART:P22102:OID31004:v1:Neurology_II	1	-0.0544269	0.0685527	0.427228	PPP	P22102	Shin et al.	phenylalanine	HMDB0000159	ENSG00000159131	GART	FALSE
128641	MR-IVW	M00064	phenylalanine	GGCT:O75223:OID30304:v1:Cardiometabolic_II	GGCT:O75223:OID30304:v1:Cardiometabolic_II	1	-0.181303	0.0685442	0.00816775	PPP	O75223	Shin et al.	phenylalanine	HMDB0000159	ENSG00000006625	GGCT	FALSE
128642	MR-IVW	M00064	phenylalanine	GLA:P06280:OID30594:v1:Inflammation_II	GLA:P06280:OID30594:v1:Inflammation_II	1	-0.0996328	0.0693208	0.150641	PPP	P06280	Shin et al.	phenylalanine	HMDB0000159	ENSG00000102393	GLA	FALSE
128643	MR-IVW	M00064	phenylalanine	GMPR2:Q9P2T1:OID30623:v1:Inflammation_II	GMPR2:Q9P2T1:OID30623:v1:Inflammation_II	1	-0.177416	0.0692524	0.0104106	PPP	Q9P2T1	Shin et al.	phenylalanine	HMDB0000159	ENSG00000100938	GMPR2	FALSE
128644	MR-IVW	M00064	phenylalanine	GMPR:P36959:OID20641:v1:Inflammation	GMPR:P36959:OID20641:v1:Inflammation	1	-0.12502	0.0683735	0.0674759	PPP	P36959	Shin et al.	phenylalanine	HMDB0000159	ENSG00000137198	GMPR	FALSE
128648	MR-IVW	M00064	phenylalanine	GUK1:Q16774:OID30148:v1:Cardiometabolic_II	GUK1:Q16774:OID30148:v1:Cardiometabolic_II	1	-0.0876115	0.0695992	0.208103	PPP	Q16774	Shin et al.	phenylalanine	HMDB0000159	ENSG00000143774	GUK1	FALSE
128649	MR-IVW	M00064	phenylalanine	HARS1:P12081:OID21086:v1:Neurology	HARS1:P12081:OID21086:v1:Neurology	1	-0.139325	0.0687391	0.0426759	PPP	P12081	Shin et al.	phenylalanine	HMDB0000159	ENSG00000170445	HARS	FALSE
128650	MR-IVW	M00064	phenylalanine	HDDC2:Q7Z4H3:OID31447:v1:Oncology_II	HDDC2:Q7Z4H3:OID31447:v1:Oncology_II	1	-0.08699	0.0686307	0.204974	PPP	Q7Z4H3	Shin et al.	phenylalanine	HMDB0000159	ENSG00000111906	HDDC2	FALSE
128653	MR-IVW	M00064	phenylalanine	HK2:P52789:OID20065:v1:Cardiometabolic	HK2:P52789:OID20065:v1:Cardiometabolic	1	0.0027957	0.06941	0.967871	PPP	P52789	Shin et al.	phenylalanine	HMDB0000159	ENSG00000159399	HK2	FALSE
128654	MR-IVW	M00064	phenylalanine	HMGCL:P35914:OID30214:v1:Cardiometabolic_II	HMGCL:P35914:OID30214:v1:Cardiometabolic_II	1	-0.06748	0.06941	0.330954	PPP	P35914	Shin et al.	phenylalanine	HMDB0000159	ENSG00000117305	HMGCL	FALSE
128655	MR-IVW	M00064	phenylalanine	HMOX1:P09601:OID20217:v1:Cardiometabolic	HMOX1:P09601:OID20217:v1:Cardiometabolic	1	0.131551	0.069195	0.0572816	PPP	P09601	Shin et al.	phenylalanine	HMDB0000159	ENSG00000100292	HMOX1	FALSE
128657	MR-IVW	M00064	phenylalanine	HMOX2:P30519:OID20887:v1:Neurology	HMOX2:P30519:OID20887:v1:Neurology	1	-0.138763	0.0695332	0.0459736	PPP	P30519	Shin et al.	phenylalanine	HMDB0000159	ENSG00000103415	HMOX2	FALSE
128658	MR-IVW	M00064	phenylalanine	HNMT:P50135:OID20975:v1:Neurology	HNMT:P50135:OID20975:v1:Neurology	1	-0.00404349	0.0691852	0.953395	PPP	P50135	Shin et al.	phenylalanine	HMDB0000159	ENSG00000150540	HNMT	FALSE
128660	MR-IVW	M00064	phenylalanine	HRAS:P01112:OID31263:v1:Oncology_II	HRAS:P01112:OID31263:v1:Oncology_II	1	-0.0161399	0.0691665	0.815491	PPP	P01112	Shin et al.	phenylalanine	HMDB0000159	ENSG00000174775	HRAS	FALSE
128663	MR-IVW	M00064	phenylalanine	IDO1:P14902:OID30230:v1:Cardiometabolic_II	IDO1:P14902:OID30230:v1:Cardiometabolic_II	1	0.000276866	0.069411	0.996817	PPP	P14902	Shin et al.	phenylalanine	HMDB0000159	ENSG00000131203	IDO1	FALSE
128664	MR-IVW	M00064	phenylalanine	IDO1:P14902:OID30563:v1:Inflammation_II	IDO1:P14902:OID30563:v1:Inflammation_II	1	-0.00274519	0.0694752	0.968481	PPP	P14902	Shin et al.	phenylalanine	HMDB0000159	ENSG00000131203	IDO1	FALSE
128665	MR-IVW	M00064	phenylalanine	IDO1:P14902:OID31050:v1:Neurology_II	IDO1:P14902:OID31050:v1:Neurology_II	1	0.00702467	0.0685533	0.918383	PPP	P14902	Shin et al.	phenylalanine	HMDB0000159	ENSG00000131203	IDO1	FALSE
128666	MR-IVW	M00064	phenylalanine	IDO1:P14902:OID31474:v1:Oncology_II	IDO1:P14902:OID31474:v1:Oncology_II	1	0.00863464	0.0686323	0.899882	PPP	P14902	Shin et al.	phenylalanine	HMDB0000159	ENSG00000131203	IDO1	FALSE
128669	MR-IVW	M00064	phenylalanine	IL18R1:Q13478:OID20652:v1:Inflammation	IL18R1:Q13478:OID20652:v1:Inflammation	1	-0.0460588	0.0683764	0.500562	PPP	Q13478	Shin et al.	phenylalanine	HMDB0000159	ENSG00000115604	IL18R1	FALSE
128670	MR-IVW	M00064	phenylalanine	IL18RAP:O95256:OID20900:v1:Neurology	IL18RAP:O95256:OID20900:v1:Neurology	1	-0.0247951	0.0691934	0.720085	PPP	O95256	Shin et al.	phenylalanine	HMDB0000159	ENSG00000115607	IL18RAP	FALSE
128672	MR-IVW	M00064	phenylalanine	IL1R1:P14778:OID21116:v1:Neurology	IL1R1:P14778:OID21116:v1:Neurology	1	-0.04723	0.0688041	0.492434	PPP	P14778	Shin et al.	phenylalanine	HMDB0000159	ENSG00000115594	IL1R1	FALSE
128675	MR-IVW	M00064	phenylalanine	IL1RAP:Q9NPH3:OID21126:v1:Neurology	IL1RAP:Q9NPH3:OID21126:v1:Neurology	1	-0.0312432	0.0687431	0.649475	PPP	Q9NPH3	Shin et al.	phenylalanine	HMDB0000159	ENSG00000196083	IL1RAP	FALSE
128677	MR-IVW	M00064	phenylalanine	IL1RL1:Q01638:OID20250:v1:Cardiometabolic	IL1RL1:Q01638:OID20250:v1:Cardiometabolic	1	-0.033087	0.0684662	0.628911	PPP	Q01638	Shin et al.	phenylalanine	HMDB0000159	ENSG00000115602	IL1RL1	FALSE
128679	MR-IVW	M00064	phenylalanine	IL1RL2:Q9HB29:OID20487:v1:Inflammation	IL1RL2:Q9HB29:OID20487:v1:Inflammation	1	0.0406876	0.0693666	0.5575	PPP	Q9HB29	Shin et al.	phenylalanine	HMDB0000159	ENSG00000115598	IL1RL2	FALSE
128683	MR-IVW	M00064	phenylalanine	INPP1:P49441:OID21345:v1:Oncology	INPP1:P49441:OID21345:v1:Oncology	1	-0.119065	0.0688979	0.0839644	PPP	P49441	Shin et al.	phenylalanine	HMDB0000159	ENSG00000151689	INPP1	FALSE
128684	MR-IVW	M00064	phenylalanine	INPPL1:O15357:OID21314:v1:Oncology	INPPL1:O15357:OID21314:v1:Oncology	1	-0.117591	0.068898	0.0878712	PPP	O15357	Shin et al.	phenylalanine	HMDB0000159	ENSG00000165458	INPPL1	FALSE
128686	MR-IVW	M00064	phenylalanine	KDM3A:Q9Y4C1:OID30426:v1:Inflammation_II	KDM3A:Q9Y4C1:OID30426:v1:Inflammation_II	1	-0.0425667	0.0694748	0.54008	PPP	Q9Y4C1	Shin et al.	phenylalanine	HMDB0000159	ENSG00000115548	KDM3A	FALSE
128687	MR-IVW	M00064	phenylalanine	KHK:P50053:OID30241:v1:Cardiometabolic_II	KHK:P50053:OID30241:v1:Cardiometabolic_II	1	-0.0600376	0.0694102	0.387057	PPP	P50053	Shin et al.	phenylalanine	HMDB0000159	ENSG00000138030	KHK	FALSE
128691	MR-IVW	M00064	phenylalanine	KYNU:Q16719:OID20669:v1:Inflammation	KYNU:Q16719:OID20669:v1:Inflammation	1	-0.0381876	0.0683766	0.576511	PPP	Q16719	Shin et al.	phenylalanine	HMDB0000159	ENSG00000115919	KYNU	FALSE
128694	MR-IVW	M00064	phenylalanine	LYPLA2:O95372:OID30817:v1:Neurology_II	LYPLA2:O95372:OID30817:v1:Neurology_II	1	-0.0200471	0.0695955	0.773307	PPP	O95372	Shin et al.	phenylalanine	HMDB0000159	ENSG00000011009	LYPLA2	FALSE
128696	MR-IVW	M00064	phenylalanine	MARS1:P56192:OID30658:v1:Inflammation_II	MARS1:P56192:OID30658:v1:Inflammation_II	1	-0.111607	0.0693202	0.107393	PPP	P56192	Shin et al.	phenylalanine	HMDB0000159	ENSG00000166986	MARS1	FALSE
128697	MR-IVW	M00064	phenylalanine	MGLL:Q99685:OID20711:v1:Inflammation	MGLL:Q99685:OID20711:v1:Inflammation	1	-0.128396	0.068641	0.0614076	PPP	Q99685	Shin et al.	phenylalanine	HMDB0000159	ENSG00000074416	MGLL	FALSE
128701	MR-IVW	M00064	phenylalanine	MSRA:Q9UJ68:OID21513:v1:Oncology	MSRA:Q9UJ68:OID21513:v1:Oncology	1	-0.121212	0.0686028	0.0772514	PPP	Q9UJ68	Shin et al.	phenylalanine	HMDB0000159	ENSG00000175806	MSRA	FALSE
128704	MR-IVW	M00064	phenylalanine	MTR:Q99707:OID30110:v1:Cardiometabolic_II	MTR:Q99707:OID30110:v1:Cardiometabolic_II	1	0.0171705	0.0696008	0.805141	PPP	Q99707	Shin et al.	phenylalanine	HMDB0000159	ENSG00000116984	MTR	FALSE
128705	MR-IVW	M00064	phenylalanine	MVK:Q03426:OID20459:v1:Inflammation	MVK:Q03426:OID20459:v1:Inflammation	1	-0.0821246	0.0693655	0.236436	PPP	Q03426	Shin et al.	phenylalanine	HMDB0000159	ENSG00000110921	MVK	FALSE
128708	MR-IVW	M00064	phenylalanine	NADK:O95544:OID20178:v1:Cardiometabolic	NADK:O95544:OID20178:v1:Cardiometabolic	1	-0.0345671	0.0687369	0.615042	PPP	O95544	Shin et al.	phenylalanine	HMDB0000159	ENSG00000008130	NADK	FALSE
128711	MR-IVW	M00064	phenylalanine	NAMPT:P43490:OID21227:v1:Oncology	NAMPT:P43490:OID21227:v1:Oncology	1	0.0396774	0.0695529	0.568364	PPP	P43490	Shin et al.	phenylalanine	HMDB0000159	ENSG00000105835	NAMPT	FALSE
128712	MR-IVW	M00064	phenylalanine	NAPRT:Q6XQN6:OID31114:v1:Neurology_II	NAPRT:Q6XQN6:OID31114:v1:Neurology_II	1	-0.0789958	0.0685732	0.249324	PPP	Q6XQN6	Shin et al.	phenylalanine	HMDB0000159	ENSG00000147813	NAPRT	FALSE
128713	MR-IVW	M00064	phenylalanine	NARS1:O43776:OID31035:v1:Neurology_II	NARS1:O43776:OID31035:v1:Neurology_II	1	-0.0988498	0.0685512	0.149307	PPP	O43776	Shin et al.	phenylalanine	HMDB0000159	ENSG00000134440	NARS1	FALSE
128716	MR-IVW	M00064	phenylalanine	NME1:P15531:OID30451:v1:Inflammation_II	NME1:P15531:OID30451:v1:Inflammation_II	1	-0.0581444	0.0694744	0.402639	PPP	P15531	Shin et al.	phenylalanine	HMDB0000159	ENSG00000239672	NME1	FALSE
128717	MR-IVW	M00064	phenylalanine	NME3:Q13232:OID20789:v1:Inflammation	NME3:Q13232:OID20789:v1:Inflammation	1	-0.0586471	0.068714	0.393384	PPP	Q13232	Shin et al.	phenylalanine	HMDB0000159	ENSG00000103024	NME3	FALSE
128718	MR-IVW	M00064	phenylalanine	NOS1:P29475:OID20863:v1:Neurology	NOS1:P29475:OID20863:v1:Neurology	1	-0.0192674	0.0695373	0.781718	PPP	P29475	Shin et al.	phenylalanine	HMDB0000159	ENSG00000089250	NOS1	FALSE
128719	MR-IVW	M00064	phenylalanine	NOS2:P35228:OID30087:v1:Cardiometabolic_II	NOS2:P35228:OID30087:v1:Cardiometabolic_II	1	0.0459702	0.0696004	0.508941	PPP	P35228	Shin et al.	phenylalanine	HMDB0000159	ENSG00000007171	NOS2	FALSE
128720	MR-IVW	M00064	phenylalanine	NOS3:P29474:OID20834:v1:Neurology	NOS3:P29474:OID20834:v1:Neurology	1	-0.0364956	0.0695371	0.599697	PPP	P29474	Shin et al.	phenylalanine	HMDB0000159	ENSG00000164867	NOS3	FALSE
128721	MR-IVW	M00064	phenylalanine	NPL:Q9BXD5:OID30329:v1:Cardiometabolic_II	NPL:Q9BXD5:OID30329:v1:Cardiometabolic_II	1	-0.0198825	0.0684845	0.77157	PPP	Q9BXD5	Shin et al.	phenylalanine	HMDB0000159	ENSG00000135838	NPL	FALSE
128725	MR-IVW	M00064	phenylalanine	OPLAH:O14841:OID30201:v1:Cardiometabolic_II	OPLAH:O14841:OID30201:v1:Cardiometabolic_II	1	-0.0585931	0.0694103	0.398582	PPP	O14841	Shin et al.	phenylalanine	HMDB0000159	ENSG00000178814	OPLAH	FALSE
128726	MR-IVW	M00064	phenylalanine	OXCT1:P55809:OID30227:v1:Cardiometabolic_II	OXCT1:P55809:OID30227:v1:Cardiometabolic_II	1	-0.0720526	0.0694099	0.299236	PPP	P55809	Shin et al.	phenylalanine	HMDB0000159	ENSG00000083720	OXCT1	FALSE
128730	MR-IVW	M00064	phenylalanine	PAFAH1B3:Q15102:OID30998:v1:Neurology_II	PAFAH1B3:Q15102:OID30998:v1:Neurology_II	1	-0.0178325	0.0685532	0.794767	PPP	Q15102	Shin et al.	phenylalanine	HMDB0000159	ENSG00000079462	PAFAH1B3	FALSE
128732	MR-IVW	M00064	phenylalanine	PAM:P19021:OID20291:v1:Cardiometabolic	PAM:P19021:OID20291:v1:Cardiometabolic	1	-0.114779	0.0685242	0.0939321	PPP	P19021	Shin et al.	phenylalanine	HMDB0000159	ENSG00000145730	PAM	FALSE
128735	MR-IVW	M00064	phenylalanine	PCYT2:Q99447:OID31519:v1:Oncology_II	PCYT2:Q99447:OID31519:v1:Oncology_II	1	-0.0912779	0.0686306	0.183522	PPP	Q99447	Shin et al.	phenylalanine	HMDB0000159	ENSG00000185813	PCYT2	FALSE
128738	MR-IVW	M00064	phenylalanine	PHOSPHO1:Q8TCT1:OID20922:v1:Neurology	PHOSPHO1:Q8TCT1:OID20922:v1:Neurology	1	-0.097811	0.0689988	0.156314	PPP	Q8TCT1	Shin et al.	phenylalanine	HMDB0000159	ENSG00000173868	PHOSPHO1	FALSE
128739	MR-IVW	M00064	phenylalanine	PHYKPL:Q8IUZ5:OID30634:v1:Inflammation_II	PHYKPL:Q8IUZ5:OID30634:v1:Inflammation_II	1	0.00731023	0.0692592	0.91594	PPP	Q8IUZ5	Shin et al.	phenylalanine	HMDB0000159	ENSG00000175309	PHYKPL	FALSE
128742	MR-IVW	M00064	phenylalanine	PKLR:P30613:OID20682:v1:Inflammation	PKLR:P30613:OID20682:v1:Inflammation	1	0.0563312	0.068708	0.412294	PPP	P30613	Shin et al.	phenylalanine	HMDB0000159	ENSG00000143627	PKLR	FALSE
128743	MR-IVW	M00064	phenylalanine	PLA2G7:Q13093:OID21105:v1:Neurology	PLA2G7:Q13093:OID21105:v1:Neurology	1	0.0357573	0.068743	0.602953	PPP	Q13093	Shin et al.	phenylalanine	HMDB0000159	ENSG00000146070	PLA2G7	FALSE
128747	MR-IVW	M00064	phenylalanine	PMVK:Q15126:OID20850:v1:Neurology	PMVK:Q15126:OID20850:v1:Neurology	1	-0.125303	0.0695974	0.0717987	PPP	Q15126	Shin et al.	phenylalanine	HMDB0000159	ENSG00000163344	PMVK	FALSE
128750	MR-IVW	M00064	phenylalanine	PPT1:P50897:OID30947:v1:Neurology_II	PPT1:P50897:OID30947:v1:Neurology_II	1	0.00680641	0.0694373	0.921915	PPP	P50897	Shin et al.	phenylalanine	HMDB0000159	ENSG00000131238	PPT1	FALSE
128752	MR-IVW	M00064	phenylalanine	RAB10:P61026:OID30357:v1:Cardiometabolic_II	RAB10:P61026:OID30357:v1:Cardiometabolic_II	1	-0.0683702	0.0684836	0.318112	PPP	P61026	Shin et al.	phenylalanine	HMDB0000159	ENSG00000084733	RAB10	FALSE
128755	MR-IVW	M00064	phenylalanine	RAB27B:O00194:OID30354:v1:Cardiometabolic_II	RAB27B:O00194:OID30354:v1:Cardiometabolic_II	1	-0.133848	0.0684807	0.0506386	PPP	O00194	Shin et al.	phenylalanine	HMDB0000159	ENSG00000041353	RAB27B	FALSE
128756	MR-IVW	M00064	phenylalanine	RAB2B:Q8WUD1:OID31362:v1:Oncology_II	RAB2B:Q8WUD1:OID31362:v1:Oncology_II	1	-0.0342403	0.0686514	0.617951	PPP	Q8WUD1	Shin et al.	phenylalanine	HMDB0000159	ENSG00000129472	RAB2B	FALSE
128757	MR-IVW	M00064	phenylalanine	RAB6B:Q9NRW1:OID20817:v1:Neurology	RAB6B:Q9NRW1:OID20817:v1:Neurology	1	-0.124964	0.069534	0.0723089	PPP	Q9NRW1	Shin et al.	phenylalanine	HMDB0000159	ENSG00000154917	RAB6B	FALSE
128759	MR-IVW	M00064	phenylalanine	RAC3:P60763:OID30958:v1:Neurology_II	RAC3:P60763:OID30958:v1:Neurology_II	1	0.0833816	0.0694358	0.229811	PPP	P60763	Shin et al.	phenylalanine	HMDB0000159	ENSG00000169750	RAC3	FALSE
128760	MR-IVW	M00064	phenylalanine	RALB:P11234:OID30567:v1:Inflammation_II	RALB:P11234:OID30567:v1:Inflammation_II	1	-0.120455	0.069472	0.082942	PPP	P11234	Shin et al.	phenylalanine	HMDB0000159	ENSG00000144118	RALB	FALSE
128761	MR-IVW	M00064	phenylalanine	RAP1A:P62834:OID30452:v1:Inflammation_II	RAP1A:P62834:OID30452:v1:Inflammation_II	1	0.0451396	0.0694747	0.515869	PPP	P62834	Shin et al.	phenylalanine	HMDB0000159	ENSG00000116473	RAP1A	FALSE
128763	MR-IVW	M00064	phenylalanine	RBKS:Q9H477:OID20986:v1:Neurology	RBKS:Q9H477:OID20986:v1:Neurology	1	-0.0380026	0.0695773	0.584933	PPP	Q9H477	Shin et al.	phenylalanine	HMDB0000159	ENSG00000171174	RBKS	FALSE
128769	MR-IVW	M00064	phenylalanine	SAT1:P21673:OID30111:v1:Cardiometabolic_II	SAT1:P21673:OID30111:v1:Cardiometabolic_II	1	-0.0639731	0.0696	0.358015	PPP	P21673	Shin et al.	phenylalanine	HMDB0000159	ENSG00000130066	SAT1	FALSE
128771	MR-IVW	M00064	phenylalanine	SAT2:Q96F10:OID31306:v1:Oncology_II	SAT2:Q96F10:OID31306:v1:Oncology_II	1	-0.0498562	0.0691048	0.470627	PPP	Q96F10	Shin et al.	phenylalanine	HMDB0000159	ENSG00000141504	SAT2	FALSE
128772	MR-IVW	M00064	phenylalanine	SCLY:Q96I15:OID21425:v1:Oncology	SCLY:Q96I15:OID21425:v1:Oncology	1	-0.0186339	0.0685795	0.785843	PPP	Q96I15	Shin et al.	phenylalanine	HMDB0000159	ENSG00000132330	SCLY	FALSE
128773	MR-IVW	M00064	phenylalanine	SDHB:P21912:OID31436:v1:Oncology_II	SDHB:P21912:OID31436:v1:Oncology_II	1	-0.0966225	0.0686303	0.15917	PPP	P21912	Shin et al.	phenylalanine	HMDB0000159	ENSG00000117118	SDHB	FALSE
128777	MR-IVW	M00064	phenylalanine	SETMAR:Q53H47:OID20948:v1:Neurology	SETMAR:Q53H47:OID20948:v1:Neurology	1	-0.0457149	0.0691339	0.508451	PPP	Q53H47	Shin et al.	phenylalanine	HMDB0000159	ENSG00000170364	SETMAR	FALSE
128778	MR-IVW	M00064	phenylalanine	SHMT1:P34896:OID20714:v1:Inflammation	SHMT1:P34896:OID20714:v1:Inflammation	1	-0.0855896	0.068643	0.212441	PPP	P34896	Shin et al.	phenylalanine	HMDB0000159	ENSG00000176974	SHMT1	FALSE
128779	MR-IVW	M00064	phenylalanine	SIRT1:Q96EB6:OID30439:v1:Inflammation_II	SIRT1:Q96EB6:OID30439:v1:Inflammation_II	1	0.0363215	0.0694749	0.601113	PPP	Q96EB6	Shin et al.	phenylalanine	HMDB0000159	ENSG00000096717	SIRT1	FALSE
128781	MR-IVW	M00064	phenylalanine	SIRT2:Q8IXJ6:OID21375:v1:Oncology	SIRT2:Q8IXJ6:OID21375:v1:Oncology	1	-0.172088	0.0688946	0.0124952	PPP	Q8IXJ6	Shin et al.	phenylalanine	HMDB0000159	ENSG00000068903	SIRT2	FALSE
128784	MR-IVW	M00064	phenylalanine	SLC16A1:P53985:OID20799:v1:Neurology	SLC16A1:P53985:OID20799:v1:Neurology	1	-0.0491571	0.0695369	0.479615	PPP	P53985	Shin et al.	phenylalanine	HMDB0000159	ENSG00000155380	SLC16A1	FALSE
128785	MR-IVW	M00064	phenylalanine	SLC1A4:P43007:OID30926:v1:Neurology_II	SLC1A4:P43007:OID30926:v1:Neurology_II	1	-0.0409676	0.0694369	0.555193	PPP	P43007	Shin et al.	phenylalanine	HMDB0000159	ENSG00000115902	SLC1A4	FALSE
128788	MR-IVW	M00064	phenylalanine	SMPD3:Q9NY59:OID30477:v1:Inflammation_II	SMPD3:Q9NY59:OID30477:v1:Inflammation_II	1	0.0858814	0.0694736	0.216394	PPP	Q9NY59	Shin et al.	phenylalanine	HMDB0000159	ENSG00000103056	SMPD3	FALSE
128789	MR-IVW	M00064	phenylalanine	SMS:P52788:OID30853:v1:Neurology_II	SMS:P52788:OID30853:v1:Neurology_II	1	-0.104346	0.0695932	0.133777	PPP	P52788	Shin et al.	phenylalanine	HMDB0000159	ENSG00000102172	SMS	FALSE
128793	MR-IVW	M00064	phenylalanine	SPTLC1:O15269:OID31086:v1:Neurology_II	SPTLC1:O15269:OID31086:v1:Neurology_II	1	-0.0993442	0.0685724	0.147408	PPP	O15269	Shin et al.	phenylalanine	HMDB0000159	ENSG00000090054	SPTLC1	FALSE
128795	MR-IVW	M00064	phenylalanine	SULT1A1:P50225:OID21031:v1:Neurology	SULT1A1:P50225:OID21031:v1:Neurology	1	-0.113996	0.0684616	0.0958904	PPP	P50225	Shin et al.	phenylalanine	HMDB0000159	ENSG00000196502	SULT1A1	FALSE
128797	MR-IVW	M00064	phenylalanine	SUOX:P51687:OID31031:v1:Neurology_II	SUOX:P51687:OID31031:v1:Neurology_II	1	-0.0287374	0.0685531	0.67507	PPP	P51687	Shin et al.	phenylalanine	HMDB0000159	ENSG00000139531	SUOX	FALSE
128798	MR-IVW	M00064	phenylalanine	TARS1:P26639:OID31343:v1:Oncology_II	TARS1:P26639:OID31343:v1:Oncology_II	1	-0.0201165	0.0686516	0.769505	PPP	P26639	Shin et al.	phenylalanine	HMDB0000159	ENSG00000113407	TARS	FALSE
128799	MR-IVW	M00064	phenylalanine	TDO2:P48775:OID30910:v1:Neurology_II	TDO2:P48775:OID30910:v1:Neurology_II	1	-0.0280694	0.0694371	0.686035	PPP	P48775	Shin et al.	phenylalanine	HMDB0000159	ENSG00000151790	TDO2	FALSE
128800	MR-IVW	M00064	phenylalanine	THTPA:Q9BU02:OID31375:v1:Oncology_II	THTPA:Q9BU02:OID31375:v1:Oncology_II	1	-0.079161	0.0687195	0.249344	PPP	Q9BU02	Shin et al.	phenylalanine	HMDB0000159	ENSG00000259431	THTPA	FALSE
128802	MR-IVW	M00064	phenylalanine	TIGAR:Q9NQ88:OID20894:v1:Neurology	TIGAR:Q9NQ88:OID20894:v1:Neurology	1	-0.0473037	0.0696014	0.496734	PPP	Q9NQ88	Shin et al.	phenylalanine	HMDB0000159	ENSG00000078237	TIGAR	FALSE
128804	MR-IVW	M00064	phenylalanine	TK1:P04183:OID31294:v1:Oncology_II	TK1:P04183:OID31294:v1:Oncology_II	1	-0.0404899	0.0691049	0.55793	PPP	P04183	Shin et al.	phenylalanine	HMDB0000159	ENSG00000167900	TK1	FALSE
128806	MR-IVW	M00064	phenylalanine	TPK1:Q9H3S4:OID30338:v1:Cardiometabolic_II	TPK1:Q9H3S4:OID30338:v1:Cardiometabolic_II	1	-0.10968	0.068482	0.109247	PPP	Q9H3S4	Shin et al.	phenylalanine	HMDB0000159	ENSG00000196511	TPK1	FALSE
128807	MR-IVW	M00064	phenylalanine	TREH:O43280:OID30388:v1:Cardiometabolic_II	TREH:O43280:OID30388:v1:Cardiometabolic_II	1	0.0963271	0.0685008	0.159659	PPP	O43280	Shin et al.	phenylalanine	HMDB0000159	ENSG00000118094	TREH	FALSE
128808	MR-IVW	M00064	phenylalanine	TYMP:P19971:OID20234:v1:Cardiometabolic	TYMP:P19971:OID20234:v1:Cardiometabolic	1	-0.1199	0.0689905	0.0822255	PPP	P19971	Shin et al.	phenylalanine	HMDB0000159	ENSG00000025708	TYMP	FALSE
128810	MR-IVW	M00064	phenylalanine	UPB1:Q9UBR1:OID30352:v1:Cardiometabolic_II	UPB1:Q9UBR1:OID30352:v1:Cardiometabolic_II	1	0.00447024	0.0684846	0.947956	PPP	Q9UBR1	Shin et al.	phenylalanine	HMDB0000159	ENSG00000100024	UPB1	FALSE
128812	MR-IVW	M00064	phenylalanine	VNN1:O95497:OID30711:v1:Inflammation_II	VNN1:O95497:OID30711:v1:Inflammation_II	1	0.0184297	0.0684412	0.787716	PPP	O95497	Shin et al.	phenylalanine	HMDB0000159	ENSG00000112299	VNN1	FALSE
128813	MR-IVW	M00064	phenylalanine	VNN2:O95498:OID21310:v1:Oncology	VNN2:O95498:OID21310:v1:Oncology	1	0.0344105	0.0689007	0.617483	PPP	O95498	Shin et al.	phenylalanine	HMDB0000159	ENSG00000112303	VNN2	FALSE
128814	MR-IVW	M00064	phenylalanine	WARS:P23381:OID21084:v1:Neurology	WARS:P23381:OID21084:v1:Neurology	1	-0.00407034	0.0687433	0.952784	PPP	P23381	Shin et al.	phenylalanine	HMDB0000159	ENSG00000140105	WARS	FALSE
128815	MR-IVW	M00064	phenylalanine	YARS1:P54577:OID31494:v1:Oncology_II	YARS1:P54577:OID31494:v1:Oncology_II	1	-0.164581	0.0686265	0.0164755	PPP	P54577	Shin et al.	phenylalanine	HMDB0000159	ENSG00000134684	YARS	FALSE
128816	MR-IVW	M00555	adenosine	10024_44_HOGA1_HOGA1	10024_44_HOGA1_HOGA1	2	0.0983214	0.0576582	0.0881484	DeCODE	Q86XE5	Shin et al.	adenosine	HMDB0000050	ENSG00000241935	HOGA1	FALSE
128817	MR-IVW	M00555	adenosine	10086_39_CBS_CBS	10086_39_CBS_CBS	2	0.0343764	0.0576581	0.551034	DeCODE	P35520	Shin et al.	adenosine	HMDB0000050	ENSG00000160200	CBS	FALSE
128818	MR-IVW	M00555	adenosine	10531_18_NRAS_RASN	10531_18_NRAS_RASN	2	0.0783403	0.0576575	0.174236	DeCODE	P01111	Shin et al.	adenosine	HMDB0000050	ENSG00000213281	NRAS	FALSE
128819	MR-IVW	M00555	adenosine	10612_18_PLOD3_PLOD3	10612_18_PLOD3_PLOD3	2	0.0885977	0.0576585	0.124393	DeCODE	O60568	Shin et al.	adenosine	HMDB0000050	ENSG00000106397	PLOD3	FALSE
128820	MR-IVW	M00555	adenosine	11098_1_PDXK_PDXK	11098_1_PDXK_PDXK	2	-0.0248882	0.0576569	0.665989	DeCODE	O00764	Shin et al.	adenosine	HMDB0000050	ENSG00000160209	PDXK	FALSE
128821	MR-IVW	M00555	adenosine	11241_8_ASL_ARLY	11241_8_ASL_ARLY	2	0.0388231	0.0576558	0.500718	DeCODE	P04424	Shin et al.	adenosine	HMDB0000050	ENSG00000126522	ASL	FALSE
128822	MR-IVW	M00555	adenosine	11247_20_NAGS_NAGS	11247_20_NAGS_NAGS	2	0.0448324	0.0576567	0.43682	DeCODE	Q8N159	Shin et al.	adenosine	HMDB0000050	ENSG00000161653	NAGS	FALSE
128823	MR-IVW	M00555	adenosine	11280_6_GAD1_DCE1	11280_6_GAD1_DCE1	2	0.0465047	0.0576567	0.419909	DeCODE	Q99259	Shin et al.	adenosine	HMDB0000050	ENSG00000128683	GAD1	FALSE
128824	MR-IVW	M00555	adenosine	11348_132_P4HA2_P4HA2	11348_132_P4HA2_P4HA2	2	0.0345177	0.0576566	0.549388	DeCODE	O15460	Shin et al.	adenosine	HMDB0000050	ENSG00000072682	P4HA2	FALSE
128825	MR-IVW	M00555	adenosine	11361_73_TYMP_TP	11361_73_TYMP_TP	2	0.0943216	0.0576556	0.10185	DeCODE	P19971	Shin et al.	adenosine	HMDB0000050	ENSG00000025708	TYMP	FALSE
128826	MR-IVW	M00555	adenosine	11368_32_AK2_KAD2	11368_32_AK2_KAD2	2	0.0876781	0.0576547	0.128324	DeCODE	P54819	Shin et al.	adenosine	HMDB0000050	ENSG00000004455	AK2	FALSE
128827	MR-IVW	M00555	adenosine	11377_19_ADH7_ADH7	11377_19_ADH7_ADH7	2	-0.00445089	0.0576569	0.938467	DeCODE	P40394	Shin et al.	adenosine	HMDB0000050	ENSG00000196344	ADH7	FALSE
128828	MR-IVW	M00555	adenosine	11381_56_PRPS1_PRPS1	11381_56_PRPS1_PRPS1	2	0.0544211	0.057656	0.345224	DeCODE	P60891	Shin et al.	adenosine	HMDB0000050	ENSG00000147224	PRPS1	FALSE
128829	MR-IVW	M00555	adenosine	11382_5_BLVRA_BIEA	11382_5_BLVRA_BIEA	2	0.0311313	0.0576557	0.58923	DeCODE	P53004	Shin et al.	adenosine	HMDB0000050	ENSG00000106605	BLVRA	FALSE
128830	MR-IVW	M00555	adenosine	11391_69_MVK_MVK	11391_69_MVK_MVK	2	0.0843342	0.0576557	0.143543	DeCODE	Q03426	Shin et al.	adenosine	HMDB0000050	ENSG00000110921	MVK	FALSE
128831	MR-IVW	M00555	adenosine	11402_17_KMT2C_KMT2C	11402_17_KMT2C_KMT2C	2	0.075867	0.0576562	0.188224	DeCODE	Q8NEZ4	Shin et al.	adenosine	HMDB0000050	ENSG00000055609	KMT2C	FALSE
128832	MR-IVW	M00555	adenosine	11424_4_FAH_FAAA	11424_4_FAH_FAAA	2	0.00642729	0.0576541	0.911236	DeCODE	P16930	Shin et al.	adenosine	HMDB0000050	ENSG00000103876	FAH	FALSE
128833	MR-IVW	M00555	adenosine	11441_11_PYGL_PYGL	11441_11_PYGL_PYGL	2	0.00568843	0.0576543	0.921405	DeCODE	P06737	Shin et al.	adenosine	HMDB0000050	ENSG00000100504	PYGL	FALSE
128834	MR-IVW	M00555	adenosine	11448_34_GALK1_GALK1	11448_34_GALK1_GALK1	2	0.0111244	0.0576559	0.847003	DeCODE	P51570	Shin et al.	adenosine	HMDB0000050	ENSG00000108479	GALK1	FALSE
128835	MR-IVW	M00555	adenosine	11572_4_DNM2_DYN2	11572_4_DNM2_DYN2	2	0.0598533	0.0576544	0.299205	DeCODE	P50570	Shin et al.	adenosine	HMDB0000050	ENSG00000079805	DNM2	FALSE
128836	MR-IVW	M00555	adenosine	11645_9_P4HA1_P4HA1	11645_9_P4HA1_P4HA1	2	0.0544869	0.0576566	0.344646	DeCODE	P13674	Shin et al.	adenosine	HMDB0000050	ENSG00000122884	P4HA1	FALSE
128837	MR-IVW	M00555	adenosine	11653_69_SLC6A9_SC6A9	11653_69_SLC6A9_SC6A9	2	0.0831467	0.057656	0.149269	DeCODE	P48067	Shin et al.	adenosine	HMDB0000050	ENSG00000196517	SLC6A9	FALSE
128838	MR-IVW	M00555	adenosine	11709_29_CPT1B_CPT1B	11709_29_CPT1B_CPT1B	2	0.0702037	0.0576563	0.223367	DeCODE	Q92523	Shin et al.	adenosine	HMDB0000050	ENSG00000205560	CPT1B	FALSE
128839	MR-IVW	M00555	adenosine	12018_84_TPK1_TPK1	12018_84_TPK1_TPK1	1	0.136761	0.0840149	0.103563	DeCODE	Q9H3S4	Shin et al.	adenosine	HMDB0000050	ENSG00000196511	TPK1	FALSE
128840	MR-IVW	M00555	adenosine	12334_25_SHMT1_cSHMT	12334_25_SHMT1_cSHMT	2	0.0393635	0.0576556	0.494775	DeCODE	P34896	Shin et al.	adenosine	HMDB0000050	ENSG00000176974	SHMT1	FALSE
128841	MR-IVW	M00555	adenosine	12340_17_AARS_SYAC	12340_17_AARS_SYAC	2	0.0567383	0.057655	0.325066	DeCODE	P49588	Shin et al.	adenosine	HMDB0000050	ENSG00000090861	AARS	FALSE
128842	MR-IVW	M00555	adenosine	12348_46_SARS2_SYSM	12348_46_SARS2_SYSM	2	0.0660953	0.057656	0.251641	DeCODE	Q9NP81	Shin et al.	adenosine	HMDB0000050	ENSG00000104835	SARS2	FALSE
128843	MR-IVW	M00555	adenosine	12374_8_PAFAH1B3_PA1B3	12374_8_PAFAH1B3_PA1B3	2	0.0494	0.0576565	0.391556	DeCODE	Q15102	Shin et al.	adenosine	HMDB0000050	ENSG00000079462	PAFAH1B3	FALSE
128844	MR-IVW	M00555	adenosine	12395_86_DARS2_SYDM	12395_86_DARS2_SYDM	2	0.0500099	0.0576559	0.385731	DeCODE	Q6PI48	Shin et al.	adenosine	HMDB0000050	ENSG00000117593	DARS2	FALSE
128845	MR-IVW	M00555	adenosine	12422_143_ALOX15B_LX15B	12422_143_ALOX15B_LX15B	2	0.056115	0.0576565	0.330422	DeCODE	O15296	Shin et al.	adenosine	HMDB0000050	ENSG00000179593	ALOX15B	FALSE
128846	MR-IVW	M00555	adenosine	12425_104_ARF6_ARF6	12425_104_ARF6_ARF6	2	0.0364848	0.0576546	0.526853	DeCODE	P62330	Shin et al.	adenosine	HMDB0000050	ENSG00000165527	ARF6	FALSE
128847	MR-IVW	M00555	adenosine	12428_2_LYPLAL1_LYPL1	12428_2_LYPLAL1_LYPL1	2	0.0530052	0.0576559	0.357919	DeCODE	Q5VWZ2	Shin et al.	adenosine	HMDB0000050	ENSG00000143353	LYPLAL1	FALSE
128848	MR-IVW	M00555	adenosine	12450_42_PMVK_PMVK	12450_42_PMVK_PMVK	2	0.0193796	0.0576555	0.736775	DeCODE	Q15126	Shin et al.	adenosine	HMDB0000050	ENSG00000163344	PMVK	FALSE
128849	MR-IVW	M00555	adenosine	12462_20_SETMAR_SETMR	12462_20_SETMAR_SETMR	2	-0.0110234	0.0576569	0.848377	DeCODE	Q53H47	Shin et al.	adenosine	HMDB0000050	ENSG00000170364	SETMAR	FALSE
128850	MR-IVW	M00555	adenosine	12476_50_TIGAR_TIGAR	12476_50_TIGAR_TIGAR	2	0.0738955	0.0576562	0.199963	DeCODE	Q9NQ88	Shin et al.	adenosine	HMDB0000050	ENSG00000078237	TIGAR	FALSE
128851	MR-IVW	M00555	adenosine	12507_16_ITPKC_IP3KC	12507_16_ITPKC_IP3KC	2	0.0610983	0.0576565	0.289284	DeCODE	Q96DU7	Shin et al.	adenosine	HMDB0000050	ENSG00000086544	ITPKC	FALSE
128852	MR-IVW	M00555	adenosine	12515_45_UCK2_UCK2	12515_45_UCK2_UCK2	2	0.03695	0.0576564	0.52161	DeCODE	Q9BZX2	Shin et al.	adenosine	HMDB0000050	ENSG00000143179	UCK2	FALSE
128853	MR-IVW	M00555	adenosine	12524_18_SAT2_SAT2	12524_18_SAT2_SAT2	2	-0.00828201	0.0576567	0.885782	DeCODE	Q96F10	Shin et al.	adenosine	HMDB0000050	ENSG00000141504	SAT2	FALSE
128854	MR-IVW	M00555	adenosine	12581_39_IMPA2_IMPA2	12581_39_IMPA2_IMPA2	2	0.0776183	0.0576562	0.178229	DeCODE	O14732	Shin et al.	adenosine	HMDB0000050	ENSG00000141401	IMPA2	FALSE
128855	MR-IVW	M00555	adenosine	12632_14_NAT1_ARY1	12632_14_NAT1_ARY1	2	0.155851	0.057654	0.00686719	DeCODE	P18440	Shin et al.	adenosine	HMDB0000050	ENSG00000171428	NAT1	FALSE
128856	MR-IVW	M00555	adenosine	12636_113_SMYD2_SMYD2	12636_113_SMYD2_SMYD2	2	0.0267303	0.0576567	0.642926	DeCODE	Q9NRG4	Shin et al.	adenosine	HMDB0000050	ENSG00000143499	SMYD2	FALSE
128857	MR-IVW	M00555	adenosine	12637_7_CRAT_CACP	12637_7_CRAT_CACP	2	0.0845545	0.0576541	0.142489	DeCODE	P43155	Shin et al.	adenosine	HMDB0000050	ENSG00000095321	CRAT	FALSE
128858	MR-IVW	M00555	adenosine	12641_3_INPP5B_I5P2	12641_3_INPP5B_I5P2	2	0.0604007	0.0576555	0.294817	DeCODE	P32019	Shin et al.	adenosine	HMDB0000050	ENSG00000204084	INPP5B	FALSE
128859	MR-IVW	M00555	adenosine	12644_63_ADSS_PURA2	12644_63_ADSS_PURA2	2	0.00249751	0.0576564	0.965449	DeCODE	P30520	Shin et al.	adenosine	HMDB0000050	ENSG00000035687	ADSS	FALSE
128860	MR-IVW	M00555	adenosine	12647_52_SETD2_SETD2	12647_52_SETD2_SETD2	2	0.0527111	0.0576566	0.360598	DeCODE	Q9BYW2	Shin et al.	adenosine	HMDB0000050	ENSG00000181555	SETD2	FALSE
128861	MR-IVW	M00555	adenosine	12658_72_PANK3_PANK3	12658_72_PANK3_PANK3	2	0.132394	0.0576547	0.0216569	DeCODE	Q9H999	Shin et al.	adenosine	HMDB0000050	ENSG00000120137	PANK3	FALSE
128862	MR-IVW	M00555	adenosine	12667_2_GDA_GUAD	12667_2_GDA_GUAD	2	0.0216125	0.0576569	0.707775	DeCODE	Q9Y2T3	Shin et al.	adenosine	HMDB0000050	ENSG00000119125	GDA	FALSE
128863	MR-IVW	M00555	adenosine	12675_14_DARS_SYDC	12675_14_DARS_SYDC	2	0.0815941	0.0576552	0.157008	DeCODE	P14868	Shin et al.	adenosine	HMDB0000050	ENSG00000115866	DARS	FALSE
128864	MR-IVW	M00555	adenosine	12686_15_MPST_THTM	12686_15_MPST_THTM	2	0.0280306	0.0576562	0.626848	DeCODE	P25325	Shin et al.	adenosine	HMDB0000050	ENSG00000128309	MPST	FALSE
128865	MR-IVW	M00555	adenosine	12691_44_SHMT2_GLYM	12691_44_SHMT2_GLYM	2	0.0472686	0.057656	0.412308	DeCODE	P34897	Shin et al.	adenosine	HMDB0000050	ENSG00000182199	SHMT2	FALSE
128866	MR-IVW	M00555	adenosine	12692_56_DOT1L_DOT1L	12692_56_DOT1L_DOT1L	2	0.103277	0.0576553	0.0732473	DeCODE	Q8TEK3	Shin et al.	adenosine	HMDB0000050	ENSG00000104885	DOT1L	FALSE
128867	MR-IVW	M00555	adenosine	12697_30_PIP4K2A_PI42A	12697_30_PIP4K2A_PI42A	2	0.0652376	0.0576554	0.257841	DeCODE	P48426	Shin et al.	adenosine	HMDB0000050	ENSG00000150867	PIP4K2A	FALSE
128868	MR-IVW	M00555	adenosine	12700_9_ACLY_ACLY	12700_9_ACLY_ACLY	2	0.0647014	0.0576564	0.261782	DeCODE	P53396	Shin et al.	adenosine	HMDB0000050	ENSG00000131473	ACLY	FALSE
128869	MR-IVW	M00555	adenosine	12786_61_GPCPD1_GDE5	12786_61_GPCPD1_GDE5	2	0.0528882	0.0576546	0.358971	DeCODE	Q9NPB8	Shin et al.	adenosine	HMDB0000050	ENSG00000125772	GPCPD1	FALSE
128870	MR-IVW	M00555	adenosine	12812_25_ACYP2_ACYP2	12812_25_ACYP2_ACYP2	2	0.0233799	0.0576568	0.685109	DeCODE	P14621	Shin et al.	adenosine	HMDB0000050	ENSG00000170634	ACYP2	FALSE
128871	MR-IVW	M00555	adenosine	12815_9_IARS_SYIC	12815_9_IARS_SYIC	2	0.125504	0.0576546	0.0294935	DeCODE	P41252	Shin et al.	adenosine	HMDB0000050	ENSG00000196305	IARS	FALSE
128872	MR-IVW	M00555	adenosine	12818_159_SLC14A2_UT2	12818_159_SLC14A2_UT2	2	0.0331157	0.0576567	0.565724	DeCODE	Q15849	Shin et al.	adenosine	HMDB0000050	ENSG00000132874	SLC14A2	FALSE
128873	MR-IVW	M00555	adenosine	12881_17_RDH16_RDH16	12881_17_RDH16_RDH16	2	0.111833	0.0576551	0.0524169	DeCODE	O75452	Shin et al.	adenosine	HMDB0000050	ENSG00000139547	RDH16	FALSE
128874	MR-IVW	M00555	adenosine	12895_28_DGKB_DGKB	12895_28_DGKB_DGKB	2	0.153593	0.0576541	0.00772067	DeCODE	Q9Y6T7	Shin et al.	adenosine	HMDB0000050	ENSG00000136267	DGKB	FALSE
128875	MR-IVW	M00555	adenosine	12960_9_GCK_HXK4	12960_9_GCK_HXK4	2	0.152911	0.057654	0.00799645	DeCODE	P35557	Shin et al.	adenosine	HMDB0000050	ENSG00000106633	GCK	FALSE
128876	MR-IVW	M00555	adenosine	13059_33_RFK_RIFK	13059_33_RFK_RIFK	2	0.125557	0.0576545	0.0294242	DeCODE	Q969G6	Shin et al.	adenosine	HMDB0000050	ENSG00000135002	RFK	FALSE
128877	MR-IVW	M00555	adenosine	13083_18_VARS_SYVC	13083_18_VARS_SYVC	2	0.135093	0.0576547	0.0191225	DeCODE	P26640	Shin et al.	adenosine	HMDB0000050	ENSG00000204394	VARS1	FALSE
128878	MR-IVW	M00555	adenosine	13130_150_HK2_HXK2	13130_150_HK2_HXK2	2	0.0263322	0.0576568	0.647883	DeCODE	P52789	Shin et al.	adenosine	HMDB0000050	ENSG00000159399	HK2	FALSE
128879	MR-IVW	M00555	adenosine	13131_5_HK1_HXK1	13131_5_HK1_HXK1	2	0.131164	0.0576548	0.0229064	DeCODE	P19367	Shin et al.	adenosine	HMDB0000050	ENSG00000156515	HK1	FALSE
128880	MR-IVW	M00555	adenosine	13430_50_SLC14A1_UT1	13430_50_SLC14A1_UT1	2	0.084982	0.0576536	0.140478	DeCODE	Q13336	Shin et al.	adenosine	HMDB0000050	ENSG00000141469	SLC14A1	FALSE
128881	MR-IVW	M00555	adenosine	13473_55_ITPKA_IP3KA	13473_55_ITPKA_IP3KA	2	0.0774792	0.0576536	0.178989	DeCODE	P23677	Shin et al.	adenosine	HMDB0000050	ENSG00000137825	ITPKA	FALSE
128882	MR-IVW	M00555	adenosine	13494_6_CERS5_CERS5	13494_6_CERS5_CERS5	2	0.0474241	0.0576543	0.410758	DeCODE	Q8N5B7	Shin et al.	adenosine	HMDB0000050	ENSG00000139624	CERS5	FALSE
128883	MR-IVW	M00555	adenosine	13498_1_MIOX_MIOX	13498_1_MIOX_MIOX	2	0.0821741	0.0576537	0.154069	DeCODE	Q9UGB7	Shin et al.	adenosine	HMDB0000050	ENSG00000100253	MIOX	FALSE
128884	MR-IVW	M00555	adenosine	13595_20_THTPA_THTPA	13595_20_THTPA_THTPA	2	0.0686491	0.0576539	0.233767	DeCODE	Q9BU02	Shin et al.	adenosine	HMDB0000050	ENSG00000259431	THTPA	FALSE
128885	MR-IVW	M00555	adenosine	13596_3_RAB27B_RB27B	13596_3_RAB27B_RB27B	2	0.0484507	0.0576542	0.400702	DeCODE	O00194	Shin et al.	adenosine	HMDB0000050	ENSG00000041353	RAB27B	FALSE
128886	MR-IVW	M00555	adenosine	13623_4_MLL2_MLL2	13623_4_MLL2_MLL2	2	0.0511504	0.0576542	0.374975	DeCODE	O14686	Shin et al.	adenosine	HMDB0000050	ENSG00000167548	KMT2D	FALSE
128887	MR-IVW	M00555	adenosine	13624_17_NADK_NADK	13624_17_NADK_NADK	2	0.0516904	0.0576537	0.36995	DeCODE	O95544	Shin et al.	adenosine	HMDB0000050	ENSG00000008130	NADK	FALSE
128888	MR-IVW	M00555	adenosine	13689_2_ODC1_Ornithine_decarboxylase	13689_2_ODC1_Ornithine_decarboxylase	2	0.0291516	0.0576495	0.613089	DeCODE	P11926	Shin et al.	adenosine	HMDB0000050	ENSG00000115758	ODC1	FALSE
128889	MR-IVW	M00555	adenosine	13936_24_PGK2_PGK2	13936_24_PGK2_PGK2	2	-0.0106896	0.0576496	0.852896	DeCODE	P07205	Shin et al.	adenosine	HMDB0000050	ENSG00000170950	PGK2	FALSE
128890	MR-IVW	M00555	adenosine	13941_82_FARS2_SYFM	13941_82_FARS2_SYFM	2	0.0699712	0.057649	0.224845	DeCODE	O95363	Shin et al.	adenosine	HMDB0000050	ENSG00000145982	FARS2	FALSE
128891	MR-IVW	M00555	adenosine	13947_371_NUDT12_NUD12	13947_371_NUDT12_NUD12	2	0.0744559	0.0576487	0.196515	DeCODE	Q9BQG2	Shin et al.	adenosine	HMDB0000050	ENSG00000112874	NUDT12	FALSE
128892	MR-IVW	M00555	adenosine	13990_1_PC_pyruvate_carboxylase	13990_1_PC_pyruvate_carboxylase	2	0.0361789	0.0576494	0.530288	DeCODE	P11498	Shin et al.	adenosine	HMDB0000050	ENSG00000173599	PC	FALSE
128893	MR-IVW	M00555	adenosine	13998_26_ADSSL1_PURA1	13998_26_ADSSL1_PURA1	2	0.0342529	0.0576484	0.5524	DeCODE	Q8N142	Shin et al.	adenosine	HMDB0000050	ENSG00000185100	ADSSL1	FALSE
128894	MR-IVW	M00555	adenosine	14006_36_GNMT_GNMT	14006_36_GNMT_GNMT	2	0.0714042	0.057649	0.215493	DeCODE	Q14749	Shin et al.	adenosine	HMDB0000050	ENSG00000124713	GNMT	FALSE
128895	MR-IVW	M00555	adenosine	14048_7_IL1RAP_IL_1_R_AcP	14048_7_IL1RAP_IL_1_R_AcP	2	0.0751346	0.0576489	0.192468	DeCODE	Q9NPH3	Shin et al.	adenosine	HMDB0000050	ENSG00000196083	IL1RAP	FALSE
128896	MR-IVW	M00555	adenosine	14079_14_IL18R1_IL_18_Ra	14079_14_IL18R1_IL_18_Ra	2	-0.00129824	0.0576496	0.982034	DeCODE	Q13478	Shin et al.	adenosine	HMDB0000050	ENSG00000115604	IL18R1	FALSE
128897	MR-IVW	M00555	adenosine	14083_25_SEPHS1_SPS1	14083_25_SEPHS1_SPS1	2	0.0578259	0.057648	0.315819	DeCODE	P49903	Shin et al.	adenosine	HMDB0000050	ENSG00000086475	SEPHS1	FALSE
128898	MR-IVW	M00555	adenosine	14098_28_CARS_SYCC	14098_28_CARS_SYCC	2	0.0879318	0.0576476	0.127176	DeCODE	P49589	Shin et al.	adenosine	HMDB0000050	ENSG00000110619	CARS	FALSE
128899	MR-IVW	M00555	adenosine	14226_120_BHMT2_BHMT2	14226_120_BHMT2_BHMT2	2	0.0839448	0.0576488	0.145354	DeCODE	Q9H2M3	Shin et al.	adenosine	HMDB0000050	ENSG00000132840	BHMT2	FALSE
128900	MR-IVW	M00555	adenosine	14271_23_RAB6B_RAB6B	14271_23_RAB6B_RAB6B	2	0.0794227	0.0576478	0.168289	DeCODE	Q9NRW1	Shin et al.	adenosine	HMDB0000050	ENSG00000154917	RAB6B	FALSE
128901	MR-IVW	M00555	adenosine	14287_6_RAB5C_RAB5C	14287_6_RAB5C_RAB5C	2	0.0826239	0.0576474	0.151783	DeCODE	P51148	Shin et al.	adenosine	HMDB0000050	ENSG00000108774	RAB5C	FALSE
128902	MR-IVW	M00555	adenosine	14332_3_RALA_RALA	14332_3_RALA_RALA	2	0.0824279	0.0576466	0.15275	DeCODE	P11233	Shin et al.	adenosine	HMDB0000050	ENSG00000006451	RALA	FALSE
128903	MR-IVW	M00555	adenosine	15414_316_LDHA_LDHA	15414_316_LDHA_LDHA	2	0.0418983	0.0576485	0.467355	DeCODE	P00338	Shin et al.	adenosine	HMDB0000050	ENSG00000134333	LDHA	FALSE
128904	MR-IVW	M00555	adenosine	15426_5_NEU1_NEUR1	15426_5_NEU1_NEUR1	2	0.137698	0.0576468	0.0169107	DeCODE	Q99519	Shin et al.	adenosine	HMDB0000050	ENSG00000204386	NEU1	FALSE
128905	MR-IVW	M00555	adenosine	15431_31_OTC_OTCase	15431_31_OTC_OTCase	2	0.0301524	0.0576494	0.600953	DeCODE	P00480	Shin et al.	adenosine	HMDB0000050	ENSG00000036473	OTC	FALSE
128906	MR-IVW	M00555	adenosine	15435_4_PNP_PNP	15435_4_PNP_PNP	2	0.0775778	0.0576465	0.178383	DeCODE	P00491	Shin et al.	adenosine	HMDB0000050	ENSG00000198805	PNP	FALSE
128907	MR-IVW	M00555	adenosine	15457_14_ANPEP_Aminopeptidase_N	15457_14_ANPEP_Aminopeptidase_N	2	0.0485529	0.0576494	0.39967	DeCODE	P15144	Shin et al.	adenosine	HMDB0000050	ENSG00000166825	ANPEP	FALSE
128908	MR-IVW	M00555	adenosine	15480_2_VNN2_VNN2	15480_2_VNN2_VNN2	2	0.0816724	0.0576488	0.156564	DeCODE	O95498	Shin et al.	adenosine	HMDB0000050	ENSG00000112303	VNN2	FALSE
128909	MR-IVW	M00555	adenosine	15487_164_CES1_carboxylesterase__liver	15487_164_CES1_carboxylesterase__liver	2	0.127796	0.0576474	0.0266331	DeCODE	P23141	Shin et al.	adenosine	HMDB0000050	ENSG00000198848	CES1	FALSE
128910	MR-IVW	M00555	adenosine	15514_26_BCHE_Pseudocholinesterase	15514_26_BCHE_Pseudocholinesterase	2	0.177193	0.0576457	0.00211332	DeCODE	P06276	Shin et al.	adenosine	HMDB0000050	ENSG00000114200	BCHE	FALSE
128911	MR-IVW	M00555	adenosine	15526_33_GSS_GSHB	15526_33_GSS_GSHB	2	0.041066	0.0576482	0.476245	DeCODE	P48637	Shin et al.	adenosine	HMDB0000050	ENSG00000100983	GSS	FALSE
128912	MR-IVW	M00555	adenosine	15542_19_CKMT1A_KCRU	15542_19_CKMT1A_KCRU	2	-0.0140781	0.0576496	0.807075	DeCODE	P12532	Shin et al.	adenosine	HMDB0000050	ENSG00000237289	CKMT1A	FALSE
128913	MR-IVW	M00555	adenosine	15553_22_ACHE_ACES	15553_22_ACHE_ACES	2	0.119051	0.0576476	0.0389089	DeCODE	P22303	Shin et al.	adenosine	HMDB0000050	ENSG00000087085	ACHE	FALSE
128914	MR-IVW	M00555	adenosine	15556_49_AMY2B_Alpha_amylase_2B	15556_49_AMY2B_Alpha_amylase_2B	2	0.101032	0.0576453	0.079663	DeCODE	P19961	Shin et al.	adenosine	HMDB0000050	ENSG00000240038	AMY2B	FALSE
128915	MR-IVW	M00555	adenosine	15588_17_GLA_galactosidase__alpha	15588_17_GLA_galactosidase__alpha	2	0.085992	0.0576486	0.135789	DeCODE	P06280	Shin et al.	adenosine	HMDB0000050	ENSG00000102393	GLA	FALSE
128916	MR-IVW	M00555	adenosine	15607_56_PKLR_KPYR	15607_56_PKLR_KPYR	2	0.0347373	0.0576492	0.5468	DeCODE	P30613	Shin et al.	adenosine	HMDB0000050	ENSG00000143627	PKLR	FALSE
128917	MR-IVW	M00555	adenosine	16015_19_GPT_ALT	16015_19_GPT_ALT	2	0.122269	0.0576478	0.0339248	DeCODE	P24298	Shin et al.	adenosine	HMDB0000050	ENSG00000167701	GPT	FALSE
128918	MR-IVW	M00555	adenosine	16769_20_RAC3_RAC3	16769_20_RAC3_RAC3	2	0.0456193	0.0576471	0.428738	DeCODE	P60763	Shin et al.	adenosine	HMDB0000050	ENSG00000169750	RAC3	FALSE
128919	MR-IVW	M00555	adenosine	16809_1_NME4_NDKM	16809_1_NME4_NDKM	2	0.0794659	0.0576484	0.168062	DeCODE	O00746	Shin et al.	adenosine	HMDB0000050	ENSG00000103202	NME4	FALSE
128920	MR-IVW	M00555	adenosine	16857_2_RAB2A_RAB2A	16857_2_RAB2A_RAB2A	2	0.033241	0.0576459	0.564183	DeCODE	P61019	Shin et al.	adenosine	HMDB0000050	ENSG00000104388	RAB2A	FALSE
128921	MR-IVW	M00555	adenosine	16863_47_NANP_NANP	16863_47_NANP_NANP	2	0.0458667	0.0576493	0.426255	DeCODE	Q8TBE9	Shin et al.	adenosine	HMDB0000050	ENSG00000170191	NANP	FALSE
128922	MR-IVW	M00555	adenosine	16877_19_MSRB2_MSRB2	16877_19_MSRB2_MSRB2	2	0.0493159	0.0576493	0.392304	DeCODE	Q9Y3D2	Shin et al.	adenosine	HMDB0000050	ENSG00000148450	MSRB2	FALSE
128923	MR-IVW	M00555	adenosine	16883_57_RAB4A_RAB4A	16883_57_RAB4A_RAB4A	2	0.0568263	0.0576484	0.324261	DeCODE	P20338	Shin et al.	adenosine	HMDB0000050	ENSG00000168118	RAB4A	FALSE
128924	MR-IVW	M00555	adenosine	16932_5_SULT1E1_SULT_1E	16932_5_SULT1E1_SULT_1E	2	0.0718456	0.0576485	0.212665	DeCODE	P49888	Shin et al.	adenosine	HMDB0000050	ENSG00000109193	SULT1E1	FALSE
128925	MR-IVW	M00555	adenosine	17148_7_BLVRB_BLVRB	17148_7_BLVRB_BLVRB	2	0.0492406	0.0576489	0.393023	DeCODE	P30043	Shin et al.	adenosine	HMDB0000050	ENSG00000090013	BLVRB	FALSE
128926	MR-IVW	M00555	adenosine	17204_17_PNMT_PNMT	17204_17_PNMT_PNMT	2	0.0402611	0.0576493	0.48494	DeCODE	Q3KPI0	Shin et al.	adenosine	HMDB0000050	ENSG00000007129	CEACAM21	FALSE
128927	MR-IVW	M00555	adenosine	17205_21_RAB5A_RAB5A	17205_21_RAB5A_RAB5A	2	0.0588509	0.0576473	0.307312	DeCODE	P20339	Shin et al.	adenosine	HMDB0000050	ENSG00000144566	RAB5A	FALSE
128928	MR-IVW	M00555	adenosine	17209_27_SULT2B1_ST2B1	17209_27_SULT2B1_ST2B1	2	0.122723	0.0576478	0.0332673	DeCODE	O00204	Shin et al.	adenosine	HMDB0000050	ENSG00000088002	SULT2B1	FALSE
128929	MR-IVW	M00555	adenosine	17325_10_GUK1_KGUA	17325_10_GUK1_KGUA	2	0.0629205	0.0576489	0.275078	DeCODE	Q16774	Shin et al.	adenosine	HMDB0000050	ENSG00000143774	GUK1	FALSE
128930	MR-IVW	M00555	adenosine	17333_20_ACADM_ACADM	17333_20_ACADM_ACADM	2	0.0251538	0.0576487	0.662597	DeCODE	P11310	Shin et al.	adenosine	HMDB0000050	ENSG00000117054	ACADM	FALSE
128931	MR-IVW	M00555	adenosine	17357_33_SEPSECS_SPCS	17357_33_SEPSECS_SPCS	2	0.0191585	0.0576483	0.739637	DeCODE	Q9HD40	Shin et al.	adenosine	HMDB0000050	ENSG00000109618	SEPSECS	FALSE
128932	MR-IVW	M00555	adenosine	17398_55_HMOX1_HO_1	17398_55_HMOX1_HO_1	2	0.0338167	0.0576491	0.557475	DeCODE	P09601	Shin et al.	adenosine	HMDB0000050	ENSG00000100292	HMOX1	FALSE
128933	MR-IVW	M00555	adenosine	17441_4_ALPI_Alkaline_phosphatase__intestine	17441_4_ALPI_Alkaline_phosphatase__intestine	2	0.0968001	0.0576479	0.0931207	DeCODE	P09923	Shin et al.	adenosine	HMDB0000050	ENSG00000163295	ALPI	FALSE
128934	MR-IVW	M00555	adenosine	17450_51_HARS_Histidyl_tRNA_synthetase	17450_51_HARS_Histidyl_tRNA_synthetase	2	0.0594589	0.0576483	0.302349	DeCODE	P12081	Shin et al.	adenosine	HMDB0000050	ENSG00000170445	HARS	FALSE
128935	MR-IVW	M00555	adenosine	17466_72_ACSF2_ACSF2	17466_72_ACSF2_ACSF2	2	0.0883458	0.0576475	0.125395	DeCODE	Q96CM8	Shin et al.	adenosine	HMDB0000050	ENSG00000167107	ACSF2	FALSE
128936	MR-IVW	M00555	adenosine	17467_1_DHRS9_DHRS9	17467_1_DHRS9_DHRS9	2	0.118188	0.057647	0.0403443	DeCODE	Q9BPW9	Shin et al.	adenosine	HMDB0000050	ENSG00000073737	DHRS9	FALSE
128937	MR-IVW	M00555	adenosine	17495_141_SIRT3_SIR3	17495_141_SIRT3_SIR3	2	0.118258	0.0576479	0.0402301	DeCODE	Q9NTG7	Shin et al.	adenosine	HMDB0000050	ENSG00000142082	SIRT3	FALSE
128938	MR-IVW	M00555	adenosine	17509_6_HPD_HPPD	17509_6_HPD_HPPD	2	0.0985459	0.0576483	0.0873709	DeCODE	P32754	Shin et al.	adenosine	HMDB0000050	ENSG00000158104	HPD	FALSE
128939	MR-IVW	M00555	adenosine	17675_17_ACOT13_ACO13	17675_17_ACOT13_ACO13	2	0.0551187	0.0576482	0.339011	DeCODE	Q9NPJ3	Shin et al.	adenosine	HMDB0000050	ENSG00000112304	ACOT13	FALSE
128940	MR-IVW	M00555	adenosine	17744_31_RAB11A_RB11A	17744_31_RAB11A_RB11A	2	0.052558	0.057649	0.361931	DeCODE	P62491	Shin et al.	adenosine	HMDB0000050	ENSG00000103769	RAB11A	FALSE
128941	MR-IVW	M00555	adenosine	17752_24_ARG2_Arginase	17752_24_ARG2_Arginase	2	0.0537678	0.0576493	0.35099	DeCODE	P78540	Shin et al.	adenosine	HMDB0000050	ENSG00000081181	ARG2	FALSE
128942	MR-IVW	M00555	adenosine	17789_1_QPRT_NADC	17789_1_QPRT_NADC	2	0.043794	0.0576492	0.447456	DeCODE	Q15274	Shin et al.	adenosine	HMDB0000050	ENSG00000103485	QPRT	FALSE
128943	MR-IVW	M00555	adenosine	17792_158_ALDH5A1_SSDH	17792_158_ALDH5A1_SSDH	2	0.0775671	0.0576487	0.17846	DeCODE	P51649	Shin et al.	adenosine	HMDB0000050	ENSG00000112294	ALDH5A1	FALSE
128944	MR-IVW	M00555	adenosine	17814_8_BPNT1_BPNT1	17814_8_BPNT1_BPNT1	2	0.0605671	0.057648	0.293425	DeCODE	O95861	Shin et al.	adenosine	HMDB0000050	ENSG00000162813	BPNT1	FALSE
128945	MR-IVW	M00555	adenosine	17822_57_RERG_RERG	17822_57_RERG_RERG	2	0.0414467	0.0576493	0.472174	DeCODE	Q96A58	Shin et al.	adenosine	HMDB0000050	ENSG00000134533	RERG	FALSE
128946	MR-IVW	M00555	adenosine	17843_30_PPCS_PPCS	17843_30_PPCS_PPCS	2	0.0115402	0.0576481	0.841337	DeCODE	Q9HAB8	Shin et al.	adenosine	HMDB0000050	ENSG00000127125	PPCS	FALSE
128947	MR-IVW	M00555	adenosine	17857_6_ACADL_ACADL	17857_6_ACADL_ACADL	2	0.070774	0.057649	0.219571	DeCODE	P28330	Shin et al.	adenosine	HMDB0000050	ENSG00000115361	ACADL	FALSE
128948	MR-IVW	M00555	adenosine	18170_46_PYCR1_P5CR1	18170_46_PYCR1_P5CR1	2	0.048243	0.0576492	0.402684	DeCODE	P32322	Shin et al.	adenosine	HMDB0000050	ENSG00000183010	PYCR1	FALSE
128949	MR-IVW	M00555	adenosine	18178_13_SARS_SYSC	18178_13_SARS_SYSC	2	-0.0449375	0.057645	0.435653	DeCODE	P49591	Shin et al.	adenosine	HMDB0000050	ENSG00000031698	SARS	FALSE
128950	MR-IVW	M00555	adenosine	18179_56_SMS_SPSY	18179_56_SMS_SPSY	2	0.0827785	0.0576486	0.151026	DeCODE	P52788	Shin et al.	adenosine	HMDB0000050	ENSG00000102172	SMS	FALSE
128951	MR-IVW	M00555	adenosine	18184_28_GMPS_GUAA	18184_28_GMPS_GUAA	2	0.07232	0.0576485	0.20966	DeCODE	P49915	Shin et al.	adenosine	HMDB0000050	ENSG00000163655	GMPS	FALSE
128952	MR-IVW	M00555	adenosine	18186_15_TARS_SYTC	18186_15_TARS_SYTC	2	0.0560197	0.0576481	0.331173	DeCODE	P26639	Shin et al.	adenosine	HMDB0000050	ENSG00000113407	TARS	FALSE
128953	MR-IVW	M00555	adenosine	18187_16_ASPA_ACY2	18187_16_ASPA_ACY2	2	0.123675	0.0576476	0.0319234	DeCODE	P45381	Shin et al.	adenosine	HMDB0000050	ENSG00000108381	ASPA	FALSE
128954	MR-IVW	M00555	adenosine	18188_12_GATM_GATM	18188_12_GATM_GATM	2	0.0308684	0.0576482	0.592331	DeCODE	P50440	Shin et al.	adenosine	HMDB0000050	ENSG00000171766	GATM	FALSE
128955	MR-IVW	M00555	adenosine	18197_97_CKMT2_KCRS	18197_97_CKMT2_KCRS	2	0.10484	0.0576483	0.0689712	DeCODE	P17540	Shin et al.	adenosine	HMDB0000050	ENSG00000131730	CKMT2	FALSE
128956	MR-IVW	M00555	adenosine	18232_42_PIP4K2B_PI42B	18232_42_PIP4K2B_PI42B	2	0.0710105	0.0576482	0.218028	DeCODE	P78356	Shin et al.	adenosine	HMDB0000050	ENSG00000276293	PIP4K2B	FALSE
128957	MR-IVW	M00555	adenosine	18297_8_MRAS_RASM	18297_8_MRAS_RASM	2	0.107467	0.0576482	0.0622956	DeCODE	Q8IXB1	Shin et al.	adenosine	HMDB0000050	ENSG00000077232	DNAJC10	FALSE
128958	MR-IVW	M00555	adenosine	18309_18_CS_CISY	18309_18_CS_CISY	2	0.0555292	0.0576484	0.335428	DeCODE	O75390	Shin et al.	adenosine	HMDB0000050	ENSG00000062485	CS	FALSE
128959	MR-IVW	M00555	adenosine	18322_15_JMJD6_JMJD6	18322_15_JMJD6_JMJD6	2	0.121573	0.057647	0.0349509	DeCODE	Q6NYC1	Shin et al.	adenosine	HMDB0000050	ENSG00000070495	JMJD6	FALSE
128960	MR-IVW	M00555	adenosine	18324_61_SUOX_SUOX	18324_61_SUOX_SUOX	2	0.0659253	0.0576491	0.252805	DeCODE	P51687	Shin et al.	adenosine	HMDB0000050	ENSG00000139531	SUOX	FALSE
128961	MR-IVW	M00555	adenosine	18328_36_PYCR2_P5CR2	18328_36_PYCR2_P5CR2	2	0.120691	0.0576478	0.036297	DeCODE	Q96C36	Shin et al.	adenosine	HMDB0000050	ENSG00000143811	PYCR2	FALSE
128962	MR-IVW	M00555	adenosine	18329_4_PRPS2_PRPS2	18329_4_PRPS2_PRPS2	2	0.0533874	0.0576488	0.354404	DeCODE	P11908	Shin et al.	adenosine	HMDB0000050	ENSG00000101911	PRPS2	FALSE
128963	MR-IVW	M00555	adenosine	18338_26_IDH1_IDH	18338_26_IDH1_IDH	2	0.0703243	0.0576476	0.222503	DeCODE	O75874	Shin et al.	adenosine	HMDB0000050	ENSG00000138413	IDH1	FALSE
128964	MR-IVW	M00555	adenosine	18342_2_PSAT1_SERC	18342_2_PSAT1_SERC	2	0.0211346	0.0576487	0.713909	DeCODE	Q9Y617	Shin et al.	adenosine	HMDB0000050	ENSG00000135069	PSAT1	FALSE
128965	MR-IVW	M00555	adenosine	18382_109_COMT_Catechol_O_methyltransferase	18382_109_COMT_Catechol_O_methyltransferase	2	0.0503052	0.0576492	0.382876	DeCODE	P21964	Shin et al.	adenosine	HMDB0000050	ENSG00000093010	COMT	FALSE
128966	MR-IVW	M00555	adenosine	18398_1_AKR1D1_AK1D1	18398_1_AKR1D1_AK1D1	2	-0.00359288	0.0576495	0.950306	DeCODE	P51857	Shin et al.	adenosine	HMDB0000050	ENSG00000122787	AKR1D1	FALSE
128967	MR-IVW	M00555	adenosine	18401_18_ALKBH3_ALKB3	18401_18_ALKBH3_ALKB3	2	0.0807513	0.0576473	0.16128	DeCODE	Q96Q83	Shin et al.	adenosine	HMDB0000050	ENSG00000166199	ALKBH3	FALSE
128968	MR-IVW	M00555	adenosine	18403_25_AMPD2_AMPD2	18403_25_AMPD2_AMPD2	2	0.107639	0.057648	0.0618769	DeCODE	Q01433	Shin et al.	adenosine	HMDB0000050	ENSG00000116337	AMPD2	FALSE
128969	MR-IVW	M00555	adenosine	18422_41_MVD_ERG19	18422_41_MVD_ERG19	2	0.0146489	0.0576486	0.799413	DeCODE	P53602	Shin et al.	adenosine	HMDB0000050	ENSG00000167508	MVD	FALSE
128970	MR-IVW	M00555	adenosine	18432_32_RALB_RALB	18432_32_RALB_RALB	2	0.0638546	0.0576476	0.268004	DeCODE	P11234	Shin et al.	adenosine	HMDB0000050	ENSG00000144118	RALB	FALSE
128971	MR-IVW	M00555	adenosine	18900_37_HRAS_H_ras__WT_	18900_37_HRAS_H_ras__WT_	2	0.129558	0.0576473	0.0246131	DeCODE	P01112	Shin et al.	adenosine	HMDB0000050	ENSG00000174775	HRAS	FALSE
128972	MR-IVW	M00555	adenosine	18917_53_AMY2A_Pancreatic_alpha_amylase	18917_53_AMY2A_Pancreatic_alpha_amylase	2	0.0510687	0.0576466	0.375675	DeCODE	P04746	Shin et al.	adenosine	HMDB0000050	ENSG00000243480	AMY2A	FALSE
128973	MR-IVW	M00555	adenosine	19114_8_TK2_KITM	19114_8_TK2_KITM	2	0.072704	0.057649	0.207255	DeCODE	O00142	Shin et al.	adenosine	HMDB0000050	ENSG00000166548	TK2	FALSE
128974	MR-IVW	M00555	adenosine	19207_119_ADK_ADK	19207_119_ADK_ADK	2	0.0674134	0.057648	0.242243	DeCODE	P55263	Shin et al.	adenosine	HMDB0000050	ENSG00000156110	ADK	FALSE
128975	MR-IVW	M00555	adenosine	19222_124_RAB5B_RAB5B	19222_124_RAB5B_RAB5B	2	0.0439963	0.0576477	0.445349	DeCODE	P61020	Shin et al.	adenosine	HMDB0000050	ENSG00000111540	RAB5B	FALSE
128976	MR-IVW	M00555	adenosine	19223_6_RAB1A_RAB1A	19223_6_RAB1A_RAB1A	2	-0.0076144	0.0576465	0.894915	DeCODE	P62820	Shin et al.	adenosine	HMDB0000050	ENSG00000138069	RAB1A	FALSE
128977	MR-IVW	M00555	adenosine	19239_5_ARF1_ARF1	19239_5_ARF1_ARF1	2	0.00073208	0.0576473	0.989868	DeCODE	P84077	Shin et al.	adenosine	HMDB0000050	ENSG00000143761	ARF1	FALSE
128978	MR-IVW	M00555	adenosine	19249_18_KARS_SYK	19249_18_KARS_SYK	2	0.0272017	0.057648	0.637028	DeCODE	Q15046	Shin et al.	adenosine	HMDB0000050	ENSG00000065427	KARS	FALSE
128979	MR-IVW	M00555	adenosine	19253_82_RAB2B_RAB2B	19253_82_RAB2B_RAB2B	2	0.0266714	0.0576485	0.643611	DeCODE	Q8WUD1	Shin et al.	adenosine	HMDB0000050	ENSG00000129472	RAB2B	FALSE
128980	MR-IVW	M00555	adenosine	19254_125_GMPR_GMPR1	19254_125_GMPR_GMPR1	2	0.0495289	0.0576488	0.390259	DeCODE	P36959	Shin et al.	adenosine	HMDB0000050	ENSG00000137198	GMPR	FALSE
128981	MR-IVW	M00555	adenosine	19258_24_GCDH_GCDH	19258_24_GCDH_GCDH	2	0.0386909	0.057649	0.502128	DeCODE	Q92947	Shin et al.	adenosine	HMDB0000050	ENSG00000105607	GCDH	FALSE
128982	MR-IVW	M00555	adenosine	19262_219_ACADVL_ACADV	19262_219_ACADVL_ACADV	2	0.0667134	0.0576484	0.247171	DeCODE	P49748	Shin et al.	adenosine	HMDB0000050	ENSG00000072778	ACADVL	FALSE
128983	MR-IVW	M00555	adenosine	19270_26_YARS_SYYC	19270_26_YARS_SYYC	2	0.0798643	0.057648	0.165937	DeCODE	P54577	Shin et al.	adenosine	HMDB0000050	ENSG00000134684	YARS	FALSE
128984	MR-IVW	M00555	adenosine	19278_19_RAB1B_RAB1B	19278_19_RAB1B_RAB1B	2	0.051938	0.0576476	0.367611	DeCODE	Q9H0U4	Shin et al.	adenosine	HMDB0000050	ENSG00000174903	RAB1B	FALSE
128985	MR-IVW	M00555	adenosine	19365_11_BCAT2_BCAT2	19365_11_BCAT2_BCAT2	2	0.0690472	0.0576479	0.231019	DeCODE	O15382	Shin et al.	adenosine	HMDB0000050	ENSG00000105552	BCAT2	FALSE
128986	MR-IVW	M00555	adenosine	19376_74_NNMT_NNMT	19376_74_NNMT_NNMT	2	0.0516757	0.0576488	0.370046	DeCODE	P40261	Shin et al.	adenosine	HMDB0000050	ENSG00000166741	NNMT	FALSE
128987	MR-IVW	M00555	adenosine	19446_1_GMPR2_GMPR2	19446_1_GMPR2_GMPR2	2	0.0912898	0.0576479	0.11329	DeCODE	Q9P2T1	Shin et al.	adenosine	HMDB0000050	ENSG00000100938	GMPR2	FALSE
128988	MR-IVW	M00555	adenosine	19448_104_UPP1_UPP1	19448_104_UPP1_UPP1	2	0.014098	0.0576496	0.806807	DeCODE	Q16831	Shin et al.	adenosine	HMDB0000050	ENSG00000183696	UPP1	FALSE
128989	MR-IVW	M00555	adenosine	19467_3_RBKS_RBSK	19467_3_RBKS_RBSK	2	0.0502432	0.0576492	0.383463	DeCODE	Q9H477	Shin et al.	adenosine	HMDB0000050	ENSG00000171174	RBKS	FALSE
128990	MR-IVW	M00555	adenosine	19483_16_KDSR_KDSR	19483_16_KDSR_KDSR	2	0.100708	0.0576476	0.0806447	DeCODE	Q06136	Shin et al.	adenosine	HMDB0000050	ENSG00000119537	KDSR	FALSE
128991	MR-IVW	M00555	adenosine	19496_1_NPL_NPL	19496_1_NPL_NPL	2	0.0114871	0.0576487	0.842059	DeCODE	Q9BXD5	Shin et al.	adenosine	HMDB0000050	ENSG00000135838	NPL	FALSE
128992	MR-IVW	M00555	adenosine	19504_22_DTYMK_KTHY	19504_22_DTYMK_KTHY	2	0.0731185	0.0576485	0.204673	DeCODE	P23919	Shin et al.	adenosine	HMDB0000050	ENSG00000168393	DTYMK	FALSE
128993	MR-IVW	M00555	adenosine	19506_6_GLYAT_GLYAT	19506_6_GLYAT_GLYAT	2	0.0684286	0.0576491	0.235233	DeCODE	Q6IB77	Shin et al.	adenosine	HMDB0000050	ENSG00000149124	GLYAT	FALSE
128994	MR-IVW	M00555	adenosine	19518_12_HK3_HXK3	19518_12_HK3_HXK3	2	0.098512	0.0576484	0.0874799	DeCODE	P52790	Shin et al.	adenosine	HMDB0000050	ENSG00000160883	HK3	FALSE
128995	MR-IVW	M00555	adenosine	2622_18_HMOX2_HO_2	2622_18_HMOX2_HO_2	2	0.103427	0.0576483	0.0727975	DeCODE	P30519	Shin et al.	adenosine	HMDB0000050	ENSG00000103415	HMOX2	FALSE
128996	MR-IVW	M00555	adenosine	2642_4_PAFAH1B2_PAFAH_beta_subunit	2642_4_PAFAH1B2_PAFAH_beta_subunit	2	0.0543589	0.0576488	0.345715	DeCODE	P68402	Shin et al.	adenosine	HMDB0000050	ENSG00000168092	PAFAH1B2	FALSE
128997	MR-IVW	M00555	adenosine	2870_29_RAC1_RAC1	2870_29_RAC1_RAC1	2	0.0422743	0.0576478	0.463363	DeCODE	P63000	Shin et al.	adenosine	HMDB0000050	ENSG00000136238	RAC1	FALSE
128998	MR-IVW	M00555	adenosine	2943_5_CYP3A4_Cytochrome_P450_3A4	2943_5_CYP3A4_Cytochrome_P450_3A4	2	0.30677	0.0576352	1.02282e-07	DeCODE	P08684	Shin et al.	adenosine	HMDB0000050	ENSG00000160868	CYP3A4	FALSE
128999	MR-IVW	M00555	adenosine	2991_9_IL1R1_IL_1_sRI	2991_9_IL1R1_IL_1_sRI	2	-0.09114	0.0576486	0.113888	DeCODE	P14778	Shin et al.	adenosine	HMDB0000050	ENSG00000115594	IL1R1	FALSE
129000	MR-IVW	M00555	adenosine	2993_1_IL18RAP_IL_18_Rb	2993_1_IL18RAP_IL_18_Rb	2	0.0872261	0.0576487	0.130263	DeCODE	O95256	Shin et al.	adenosine	HMDB0000050	ENSG00000115607	IL18RAP	FALSE
129001	MR-IVW	M00555	adenosine	2994_71_IL1RL2_IL_1Rrp2	2994_71_IL1RL2_IL_1Rrp2	2	0.0472959	0.0576494	0.411985	DeCODE	Q9HB29	Shin et al.	adenosine	HMDB0000050	ENSG00000115598	IL1RL2	FALSE
129002	MR-IVW	M00555	adenosine	3182_38_ENTPD1_CD39	3182_38_ENTPD1_CD39	2	0.0993563	0.0576482	0.0847997	DeCODE	P49961	Shin et al.	adenosine	HMDB0000050	ENSG00000138185	ENTPD1	FALSE
129003	MR-IVW	M00555	adenosine	3192_3_CNDP2_Glutamate_carboxypeptidase	3192_3_CNDP2_Glutamate_carboxypeptidase	2	0.147963	0.0576469	0.0102667	DeCODE	Q96KP4	Shin et al.	adenosine	HMDB0000050	ENSG00000133313	CNDP2	FALSE
129004	MR-IVW	M00555	adenosine	3232_28_ACP5_TrATPase	3232_28_ACP5_TrATPase	2	0.0725681	0.0576486	0.208102	DeCODE	P13686	Shin et al.	adenosine	HMDB0000050	ENSG00000102575	ACP5	FALSE
129005	MR-IVW	M00555	adenosine	3343_1_ACY1_Aminoacylase_1	3343_1_ACY1_Aminoacylase_1	2	0.0162679	0.0576494	0.7778	DeCODE	Q03154	Shin et al.	adenosine	HMDB0000050	ENSG00000114786	ACY1	FALSE
129006	MR-IVW	M00555	adenosine	3583_54_ARSA_Arylsulfatase_A	3583_54_ARSA_Arylsulfatase_A	2	0.0531858	0.0576493	0.356228	DeCODE	P15289	Shin et al.	adenosine	HMDB0000050	ENSG00000100299	ARSA	FALSE
129007	MR-IVW	M00555	adenosine	3761_4_PTGS2_COX_2	3761_4_PTGS2_COX_2	2	0.0586202	0.0576492	0.309228	DeCODE	P35354	Shin et al.	adenosine	HMDB0000050	ENSG00000073756	PTGS2	FALSE
129008	MR-IVW	M00555	adenosine	3800_71_CKB_CK_BB	3800_71_CKB_CK_BB	2	0.0062914	0.0576496	0.913098	DeCODE	P12277	Shin et al.	adenosine	HMDB0000050	ENSG00000166165	CKB	FALSE
129009	MR-IVW	M00555	adenosine	3848_14_GAPDH_GAPDH__liver	3848_14_GAPDH_GAPDH__liver	2	0.0602403	0.057646	0.296021	DeCODE	P04406	Shin et al.	adenosine	HMDB0000050	ENSG00000111640	GAPDH	FALSE
129010	MR-IVW	M00555	adenosine	3890_8_LDHB_LDH_H_1	3890_8_LDHB_LDH_H_1	2	0.0251609	0.0576472	0.6625	DeCODE	P07195	Shin et al.	adenosine	HMDB0000050	ENSG00000111716	LDHB	FALSE
129011	MR-IVW	M00555	adenosine	4234_8_IL1RL1_IL_1_R4	4234_8_IL1RL1_IL_1_R4	2	-0.0546371	0.0576492	0.343256	DeCODE	Q01638	Shin et al.	adenosine	HMDB0000050	ENSG00000115602	IL1RL1	FALSE
129012	MR-IVW	M00555	adenosine	4294_16_SPHK1_Sphingosine_kinase_1	4294_16_SPHK1_Sphingosine_kinase_1	2	0.0692704	0.0576481	0.229515	DeCODE	Q9NYA1	Shin et al.	adenosine	HMDB0000050	ENSG00000176170	SPHK1	FALSE
129013	MR-IVW	M00555	adenosine	4301_58_TK1_Thymidine_kinase	4301_58_TK1_Thymidine_kinase	2	0.095292	0.0576478	0.0983306	DeCODE	P04183	Shin et al.	adenosine	HMDB0000050	ENSG00000167900	TK1	FALSE
129014	MR-IVW	M00555	adenosine	4435_66_ENPP7_ENPP7	4435_66_ENPP7_ENPP7	2	-0.011796	0.0576484	0.837869	DeCODE	Q6UWV6	Shin et al.	adenosine	HMDB0000050	ENSG00000182156	ENPP7	FALSE
129015	MR-IVW	M00555	adenosine	4436_1_ENTPD3_ENTP3	4436_1_ENTPD3_ENTP3	2	0.135127	0.0576471	0.0190761	DeCODE	O75355	Shin et al.	adenosine	HMDB0000050	ENSG00000168032	ENTPD3	FALSE
129016	MR-IVW	M00555	adenosine	4437_56_ENTPD5_ENTP5	4437_56_ENTPD5_ENTP5	2	0.123912	0.0576476	0.0315969	DeCODE	O75356	Shin et al.	adenosine	HMDB0000050	ENSG00000187097	ENTPD5	FALSE
129017	MR-IVW	M00555	adenosine	4468_21_SPHK2_SPHK2	4468_21_SPHK2_SPHK2	2	0.115305	0.057648	0.0454826	DeCODE	Q9NRA0	Shin et al.	adenosine	HMDB0000050	ENSG00000063176	SPHK2	FALSE
129018	MR-IVW	M00555	adenosine	4535_50_BST1_BST1	4535_50_BST1_BST1	2	0.0234526	0.0576496	0.684145	DeCODE	Q10588	Shin et al.	adenosine	HMDB0000050	ENSG00000109743	BST1	FALSE
129019	MR-IVW	M00555	adenosine	4559_64_KYNU_KYNU	4559_64_KYNU_KYNU	2	0.101271	0.0576483	0.0789683	DeCODE	Q16719	Shin et al.	adenosine	HMDB0000050	ENSG00000115919	KYNU	FALSE
129020	MR-IVW	M00555	adenosine	4965_27_ATP5B_ATP_synthase_beta_chain	4965_27_ATP5B_ATP_synthase_beta_chain	2	0.180244	0.0576456	0.00176745	DeCODE	P06576	Shin et al.	adenosine	HMDB0000050	ENSG00000110955	ATP5B	FALSE
129021	MR-IVW	M00555	adenosine	5011_11_NAMPT_PBEF	5011_11_NAMPT_PBEF	1	0.0894455	0.084006	0.286988	DeCODE	P43490	Shin et al.	adenosine	HMDB0000050	ENSG00000105835	NAMPT	FALSE
129022	MR-IVW	M00555	adenosine	5015_15_PLA2G7_PAFAH	5015_15_PLA2G7_PAFAH	2	0.367335	0.057624	1.83336e-10	DeCODE	Q13093	Shin et al.	adenosine	HMDB0000050	ENSG00000146070	PLA2G7	FALSE
129023	MR-IVW	M00555	adenosine	5020_50_PGK1_phosphoglycerate_kinase_1	5020_50_PGK1_phosphoglycerate_kinase_1	2	0.0337216	0.0576481	0.558577	DeCODE	P00558	Shin et al.	adenosine	HMDB0000050	ENSG00000102144	PGK1	FALSE
129024	MR-IVW	M00555	adenosine	5030_52_SIRT2_SIRT2	5030_52_SIRT2_SIRT2	2	0.0392547	0.0576494	0.495921	DeCODE	Q8IXJ6	Shin et al.	adenosine	HMDB0000050	ENSG00000068903	SIRT2	FALSE
129025	MR-IVW	M00555	adenosine	5082_51_IL1RAPL2_IL_1_sR9	5082_51_IL1RAPL2_IL_1_sR9	2	0.0508812	0.0576493	0.377453	DeCODE	Q9NP60	Shin et al.	adenosine	HMDB0000050	ENSG00000189108	IL1RAPL2	FALSE
129026	MR-IVW	M00555	adenosine	5229_90_IMPDH1_IMDH1	5229_90_IMPDH1_IMDH1	2	0.0573535	0.0576477	0.319786	DeCODE	P20839	Shin et al.	adenosine	HMDB0000050	ENSG00000106348	IMPDH1	FALSE
129027	MR-IVW	M00555	adenosine	5250_53_IMPDH2_IMDH2	5250_53_IMPDH2_IMDH2	2	0.0705621	0.0576484	0.220949	DeCODE	P12268	Shin et al.	adenosine	HMDB0000050	ENSG00000178035	IMPDH2	FALSE
129028	MR-IVW	M00555	adenosine	5456_59_CNDP1_CNDP1	5456_59_CNDP1_CNDP1	2	0.0588952	0.0576492	0.306963	DeCODE	Q96KN2	Shin et al.	adenosine	HMDB0000050	ENSG00000150656	CNDP1	FALSE
129029	MR-IVW	M00555	adenosine	5478_50_FOLH1_PSMA	5478_50_FOLH1_PSMA	2	0.0730485	0.0576486	0.205108	DeCODE	Q04609	Shin et al.	adenosine	HMDB0000050	ENSG00000086205	FOLH1	FALSE
129030	MR-IVW	M00555	adenosine	5620_13_PAM_AMD	5620_13_PAM_AMD	2	0.109559	0.0576479	0.0573684	DeCODE	P19021	Shin et al.	adenosine	HMDB0000050	ENSG00000145730	PAM	FALSE
129031	MR-IVW	M00555	adenosine	5742_14_ACP6_PPA6	5742_14_ACP6_PPA6	2	-0.020149	0.0576496	0.726708	DeCODE	Q9NPH0	Shin et al.	adenosine	HMDB0000050	ENSG00000162836	ACP6	FALSE
129032	MR-IVW	M00555	adenosine	5843_60_EHMT2_NG36	5843_60_EHMT2_NG36	2	0.176561	0.0576435	0.00219145	DeCODE	Q96KQ7	Shin et al.	adenosine	HMDB0000050	ENSG00000204371	EHMT2	FALSE
129033	MR-IVW	M00555	adenosine	5867_60_ARG1_ARGI1	5867_60_ARG1_ARGI1	2	0.0385573	0.0576495	0.503608	DeCODE	P05089	Shin et al.	adenosine	HMDB0000050	ENSG00000118520	ARG1	FALSE
129034	MR-IVW	M00555	adenosine	5909_51_NME1_Nucleoside_diphosphate_kinase_A	5909_51_NME1_Nucleoside_diphosphate_kinase_A	2	0.0601561	0.0576487	0.29672	DeCODE	P15531	Shin et al.	adenosine	HMDB0000050	ENSG00000239672	NME1	FALSE
129035	MR-IVW	M00555	adenosine	6077_63_CECR1_CECR1	6077_63_CECR1_CECR1	2	0.0183586	0.0576495	0.750142	DeCODE	Q9NZK5	Shin et al.	adenosine	HMDB0000050	ENSG00000093072	CECR1	FALSE
129036	MR-IVW	M00555	adenosine	6221_1_ADPGK_ADPGK	6221_1_ADPGK_ADPGK	2	-0.012189	0.057649	0.832548	DeCODE	Q9BRR6	Shin et al.	adenosine	HMDB0000050	ENSG00000159322	ADPGK	FALSE
129037	MR-IVW	M00555	adenosine	6431_68_PCYOX1_PCYOX	6431_68_PCYOX1_PCYOX	2	0.285967	0.0576349	6.98778e-07	DeCODE	Q9UHG3	Shin et al.	adenosine	HMDB0000050	ENSG00000116005	PCYOX1	FALSE
129038	MR-IVW	M00555	adenosine	6434_18_AOC2_Amine_oxidase	6434_18_AOC2_Amine_oxidase	2	0.0574908	0.0576491	0.318642	DeCODE	O75106	Shin et al.	adenosine	HMDB0000050	ENSG00000131480	AOC2	FALSE
129039	MR-IVW	M00555	adenosine	6480_1_CANT1_CANT1	6480_1_CANT1_CANT1	2	0.0230955	0.0576496	0.6887	DeCODE	Q8WVQ1	Shin et al.	adenosine	HMDB0000050	ENSG00000171302	CANT1	FALSE
129040	MR-IVW	M00555	adenosine	6706_18_ALPPL2_PPBN	6706_18_ALPPL2_PPBN	2	0.112666	0.0576478	0.0506551	DeCODE	P10696	Shin et al.	adenosine	HMDB0000050	ENSG00000163286	ALPPL2	FALSE
129041	MR-IVW	M00555	adenosine	6715_63_ALPPL2_PPBN	6715_63_ALPPL2_PPBN	2	0.12548	0.0576475	0.0295049	DeCODE	P10696	Shin et al.	adenosine	HMDB0000050	ENSG00000163286	ALPPL2	FALSE
129042	MR-IVW	M00555	adenosine	6923_1_PLOD2_PLOD2	6923_1_PLOD2_PLOD2	2	0.0728634	0.0576481	0.206253	DeCODE	O00469	Shin et al.	adenosine	HMDB0000050	ENSG00000152952	PLOD2	FALSE
129043	MR-IVW	M00555	adenosine	6998_106_ASPH_HAAH	6998_106_ASPH_HAAH	2	0.037958	0.0576491	0.510261	DeCODE	Q12797	Shin et al.	adenosine	HMDB0000050	ENSG00000198363	ASPH	FALSE
129044	MR-IVW	M00555	adenosine	7137_8_MSRA_MSRA	7137_8_MSRA_MSRA	2	-0.0136882	0.0576496	0.812316	DeCODE	Q9UJ68	Shin et al.	adenosine	HMDB0000050	ENSG00000175806	MSRA	FALSE
129045	MR-IVW	M00555	adenosine	7206_20_FBP1_F16P1	7206_20_FBP1_F16P1	2	-0.013774	0.0576482	0.811159	DeCODE	P09467	Shin et al.	adenosine	HMDB0000050	ENSG00000165140	FBP1	FALSE
129046	MR-IVW	M00555	adenosine	7267_2_SPTLC2_LCB2	7267_2_SPTLC2_LCB2	2	0.0630054	0.0576488	0.27443	DeCODE	O15270	Shin et al.	adenosine	HMDB0000050	ENSG00000100596	SPTLC2	FALSE
129047	MR-IVW	M00555	adenosine	7761_125_CHKB_CHKB	7761_125_CHKB_CHKB	2	-0.00447282	0.0576487	0.938156	DeCODE	Q9Y259	Shin et al.	adenosine	HMDB0000050	ENSG00000100288	CHKB	FALSE
129048	MR-IVW	M00555	adenosine	7824_88_MSRB3_MSRB3	7824_88_MSRB3_MSRB3	2	0.0536144	0.0576493	0.352366	DeCODE	Q8IXL7	Shin et al.	adenosine	HMDB0000050	ENSG00000174099	MSRB3	FALSE
129049	MR-IVW	M00555	adenosine	7825_7_ABHD12_ABD12	7825_7_ABHD12_ABD12	2	0.0525946	0.0576492	0.3616	DeCODE	Q8N2K0	Shin et al.	adenosine	HMDB0000050	ENSG00000100997	ABHD12	FALSE
129050	MR-IVW	M00555	adenosine	7879_12_CYP3A4_Cytochrome_P450_3A4	7879_12_CYP3A4_Cytochrome_P450_3A4	2	0.0837296	0.0576488	0.146388	DeCODE	P08684	Shin et al.	adenosine	HMDB0000050	ENSG00000160868	CYP3A4	FALSE
129051	MR-IVW	M00555	adenosine	7886_26_SPTLC1_SPTC1	7886_26_SPTLC1_SPTC1	2	0.124524	0.0576468	0.0307635	DeCODE	O15269	Shin et al.	adenosine	HMDB0000050	ENSG00000090054	SPTLC1	FALSE
129052	MR-IVW	M00555	adenosine	7986_98_NAALAD2_NALD2	7986_98_NAALAD2_NALD2	2	0.126133	0.0576476	0.0286699	DeCODE	Q9Y3Q0	Shin et al.	adenosine	HMDB0000050	ENSG00000077616	NAALAD2	FALSE
129053	MR-IVW	M00555	adenosine	7999_23_ENTPD1_CD39	7999_23_ENTPD1_CD39	2	-0.0649052	0.0576491	0.260222	DeCODE	P49961	Shin et al.	adenosine	HMDB0000050	ENSG00000138185	ENTPD1	FALSE
129054	MR-IVW	M00555	adenosine	8004_15_GAPDHS_G3PT	8004_15_GAPDHS_G3PT	2	0.0493441	0.0576492	0.392033	DeCODE	O14556	Shin et al.	adenosine	HMDB0000050	ENSG00000105679	GAPDHS	FALSE
129055	MR-IVW	M00555	adenosine	8011_96_PAPL_PAPL	8011_96_PAPL_PAPL	2	0.0590064	0.0576492	0.306051	DeCODE	Q6ZNF0	Shin et al.	adenosine	HMDB0000050	ENSG00000183760	ACP7	FALSE
129056	MR-IVW	M00555	adenosine	8269_327_ARSK_ARSK	8269_327_ARSK_ARSK	2	0.0717564	0.0576486	0.213235	DeCODE	Q6UWY0	Shin et al.	adenosine	HMDB0000050	ENSG00000164291	ARSK	FALSE
129057	MR-IVW	M00555	adenosine	8325_37_ADH4_ADH4	8325_37_ADH4_ADH4	2	0.0152587	0.0576482	0.791251	DeCODE	P08319	Shin et al.	adenosine	HMDB0000050	ENSG00000198099	ADH4	FALSE
129058	MR-IVW	M00555	adenosine	8328_9_ETNK1_EKI1	8328_9_ETNK1_EKI1	2	0.0812241	0.0576488	0.158851	DeCODE	Q9HBU6	Shin et al.	adenosine	HMDB0000050	ENSG00000139163	ETNK1	FALSE
129059	MR-IVW	M00555	adenosine	8396_42_FAAH2_FAAH2	8396_42_FAAH2_FAAH2	2	0.0469597	0.0576493	0.415316	DeCODE	Q6GMR7	Shin et al.	adenosine	HMDB0000050	ENSG00000165591	FAAH2	FALSE
129060	MR-IVW	M00555	adenosine	8569_147_ARL8B_ARL8B	8569_147_ARL8B_ARL8B	2	-0.00441305	0.0576494	0.938982	DeCODE	Q9NVJ2	Shin et al.	adenosine	HMDB0000050	ENSG00000134108	ARL8B	FALSE
129061	MR-IVW	M00555	adenosine	8932_1_ENTPD6_ENTP6	8932_1_ENTPD6_ENTP6	2	0.129044	0.0576476	0.0251889	DeCODE	O75354	Shin et al.	adenosine	HMDB0000050	ENSG00000197586	ENTPD6	FALSE
129062	MR-IVW	M00555	adenosine	9000_177_SLC3A1_SLC31	9000_177_SLC3A1_SLC31	2	0.0547414	0.0576489	0.342334	DeCODE	Q07837	Shin et al.	adenosine	HMDB0000050	ENSG00000138079	SLC3A1	FALSE
129063	MR-IVW	M00555	adenosine	9045_3_SLC27A2_S27A2	9045_3_SLC27A2_S27A2	2	0.0498716	0.0576482	0.386983	DeCODE	O14975	Shin et al.	adenosine	HMDB0000050	ENSG00000140284	SLC27A2	FALSE
129064	MR-IVW	M00555	adenosine	9231_23_IMPAD1_IMPA3	9231_23_IMPAD1_IMPA3	2	0.0763121	0.0576488	0.185589	DeCODE	Q9NX62	Shin et al.	adenosine	HMDB0000050	ENSG00000104331	IMPAD1	FALSE
129065	MR-IVW	M00555	adenosine	9237_54_ACP2_Lysosomal_acid_phosphatase	9237_54_ACP2_Lysosomal_acid_phosphatase	2	0.0138478	0.0576492	0.810169	DeCODE	P11117	Shin et al.	adenosine	HMDB0000050	ENSG00000134575	ACP2	FALSE
129066	MR-IVW	M00555	adenosine	9244_27_PPT1_PPT1	9244_27_PPT1_PPT1	2	0.0821812	0.0576488	0.153998	DeCODE	P50897	Shin et al.	adenosine	HMDB0000050	ENSG00000131238	PPT1	FALSE
129067	MR-IVW	M00555	adenosine	9385_4_GAA_GAA	9385_4_GAA_GAA	2	0.0404182	0.0576485	0.483231	DeCODE	P10253	Shin et al.	adenosine	HMDB0000050	ENSG00000171298	GAA	FALSE
129068	MR-IVW	M00555	adenosine	9482_110_NUDT9_NUDT9	9482_110_NUDT9_NUDT9	2	0.040378	0.0576492	0.483672	DeCODE	Q9BW91	Shin et al.	adenosine	HMDB0000050	ENSG00000170502	NUDT9	FALSE
129069	MR-IVW	M00555	adenosine	9504_19_RAB27A_RB27A	9504_19_RAB27A_RB27A	2	0.0306018	0.0576494	0.595539	DeCODE	P51159	Shin et al.	adenosine	HMDB0000050	ENSG00000069974	RAB27A	FALSE
129070	MR-IVW	M00555	adenosine	9518_95_PLA1A_PLA1A	9518_95_PLA1A_PLA1A	2	0.0144192	0.0576496	0.802495	DeCODE	Q53H76	Shin et al.	adenosine	HMDB0000050	ENSG00000144837	PLA1A	FALSE
129071	MR-IVW	M00555	adenosine	9759_13_IDO1_INDO	9759_13_IDO1_INDO	2	0.0528514	0.0576493	0.359261	DeCODE	P14902	Shin et al.	adenosine	HMDB0000050	ENSG00000131203	IDO1	FALSE
129072	MR-IVW	M00555	adenosine	9828_86_LDHC_LDHC	9828_86_LDHC_LDHC	2	0.0323513	0.0576495	0.57468	DeCODE	P07864	Shin et al.	adenosine	HMDB0000050	ENSG00000166796	LDHC	FALSE
129073	MR-IVW	M00555	adenosine	9834_62_ADH1B_ADH1B	9834_62_ADH1B_ADH1B	2	0.0165144	0.0576493	0.774523	DeCODE	P00325	Shin et al.	adenosine	HMDB0000050	ENSG00000196616	ADH1B	FALSE
129074	MR-IVW	M00555	adenosine	9840_2_CDC42_Cdc42Hs	9840_2_CDC42_Cdc42Hs	2	0.0571606	0.0576477	0.321417	DeCODE	P60953	Shin et al.	adenosine	HMDB0000050	ENSG00000070831	CDC42	FALSE
129075	MR-IVW	M00555	adenosine	9855_10_RHOA_Rho_A	9855_10_RHOA_Rho_A	2	0.0246584	0.0576478	0.668839	DeCODE	P61586	Shin et al.	adenosine	HMDB0000050	ENSG00000067560	RHOA	FALSE
129076	MR-IVW	M00555	adenosine	9856_22_DHPS_DHYS	9856_22_DHPS_DHYS	2	0.0771235	0.0576482	0.180952	DeCODE	P49366	Shin et al.	adenosine	HMDB0000050	ENSG00000095059	DHPS	FALSE
129077	MR-IVW	M00555	adenosine	9859_180_SAT1_SSAT_1	9859_180_SAT1_SSAT_1	2	0.0911009	0.0576483	0.114041	DeCODE	P21673	Shin et al.	adenosine	HMDB0000050	ENSG00000130066	SAT1	FALSE
129078	MR-IVW	M00555	adenosine	9867_23_FBP2_F16P2	9867_23_FBP2_F16P2	2	0.107656	0.0576482	0.0618372	DeCODE	O00757	Shin et al.	adenosine	HMDB0000050	ENSG00000130957	FBP2	FALSE
129079	MR-IVW	M00555	adenosine	9870_17_WARS_SYWC	9870_17_WARS_SYWC	2	0.0669199	0.0576483	0.245711	DeCODE	P23381	Shin et al.	adenosine	HMDB0000050	ENSG00000140105	WARS	FALSE
129080	MR-IVW	M00555	adenosine	9880_33_TDO2_T23O	9880_33_TDO2_T23O	2	0.0934196	0.0576485	0.105124	DeCODE	P48775	Shin et al.	adenosine	HMDB0000050	ENSG00000151790	TDO2	FALSE
129081	MR-IVW	M00555	adenosine	9885_41_RAP2A_RAP2A	9885_41_RAP2A_RAP2A	2	0.0310781	0.0576489	0.589822	DeCODE	P10114	Shin et al.	adenosine	HMDB0000050	ENSG00000125249	RAP2A	FALSE
129082	MR-IVW	M00555	adenosine	9910_9_MTAP_MTAP	9910_9_MTAP_MTAP	2	0.0990225	0.0576483	0.0858515	DeCODE	Q13126	Shin et al.	adenosine	HMDB0000050	ENSG00000099810	MTAP	FALSE
129086	MR-IVW	M00555	adenosine	ACADM:P11310:OID31277:v1:Oncology_II	ACADM:P11310:OID31277:v1:Oncology_II	2	0.0302256	0.0593598	0.610617	PPP	P11310	Shin et al.	adenosine	HMDB0000050	ENSG00000117054	ACADM	FALSE
129087	MR-IVW	M00555	adenosine	ACHE:P22303:OID30585:v1:Inflammation_II	ACHE:P22303:OID30585:v1:Inflammation_II	2	-0.0324127	0.0594931	0.585881	PPP	P22303	Shin et al.	adenosine	HMDB0000050	ENSG00000087085	ACHE	FALSE
129089	MR-IVW	M00555	adenosine	ACOT13:Q9NPJ3:OID31522:v1:Oncology_II	ACOT13:Q9NPJ3:OID31522:v1:Oncology_II	2	0.0431473	0.0589544	0.464244	PPP	Q9NPJ3	Shin et al.	adenosine	HMDB0000050	ENSG00000112304	ACOT13	FALSE
129090	MR-IVW	M00555	adenosine	ACOX1:Q15067:OID20124:v1:Cardiometabolic	ACOX1:Q15067:OID20124:v1:Cardiometabolic	2	-0.0189614	0.0590438	0.748103	PPP	Q15067	Shin et al.	adenosine	HMDB0000050	ENSG00000161533	ACOX1	FALSE
129093	MR-IVW	M00555	adenosine	ACP5:P13686:OID20314:v1:Cardiometabolic	ACP5:P13686:OID20314:v1:Cardiometabolic	2	0.0312751	0.0588666	0.59522	PPP	P13686	Shin et al.	adenosine	HMDB0000050	ENSG00000102575	ACP5	FALSE
129094	MR-IVW	M00555	adenosine	ACP6:Q9NPH0:OID21432:v1:Oncology	ACP6:Q9NPH0:OID21432:v1:Oncology	2	-0.0316491	0.0588588	0.590776	PPP	Q9NPH0	Shin et al.	adenosine	HMDB0000050	ENSG00000162836	ACP6	FALSE
129095	MR-IVW	M00555	adenosine	ACY1:Q03154:OID20137:v1:Cardiometabolic	ACY1:Q03154:OID20137:v1:Cardiometabolic	2	0.017409	0.0590446	0.768112	PPP	Q03154	Shin et al.	adenosine	HMDB0000050	ENSG00000114786	ACY1	FALSE
129096	MR-IVW	M00555	adenosine	ACYP1:P07311:OID30642:v1:Inflammation_II	ACYP1:P07311:OID30642:v1:Inflammation_II	2	0.0143491	0.0596085	0.80977	PPP	P07311	Shin et al.	adenosine	HMDB0000050	ENSG00000119640	ACYP1	FALSE
129098	MR-IVW	M00555	adenosine	ADA2:Q9NZK5:OID20394:v1:Cardiometabolic	ADA2:Q9NZK5:OID20394:v1:Cardiometabolic	2	-0.00213622	0.0592944	0.97126	PPP	Q9NZK5	Shin et al.	adenosine	HMDB0000050	ENSG00000093072	CECR1	FALSE
129099	MR-IVW	M00555	adenosine	ADA:P00813:OID20645:v1:Inflammation	ADA:P00813:OID20645:v1:Inflammation	2	-0.0969231	0.0587327	0.0988936	PPP	P00813	Shin et al.	adenosine	HMDB0000050	ENSG00000196839	ADA	FALSE
129101	MR-IVW	M00555	adenosine	ADH1B:P00325:OID30612:v1:Inflammation_II	ADH1B:P00325:OID30612:v1:Inflammation_II	2	0.0402962	0.059493	0.498199	PPP	P00325	Shin et al.	adenosine	HMDB0000050	ENSG00000196616	ADH1B	FALSE
129103	MR-IVW	M00555	adenosine	ADH4:P08319:OID20117:v1:Cardiometabolic	ADH4:P08319:OID20117:v1:Cardiometabolic	2	0.0243733	0.0596226	0.682692	PPP	P08319	Shin et al.	adenosine	HMDB0000050	ENSG00000198099	ADH4	FALSE
129107	MR-IVW	M00555	adenosine	AHCY:P23526:OID20199:v1:Cardiometabolic	AHCY:P23526:OID20199:v1:Cardiometabolic	2	0.0300179	0.0590434	0.61117	PPP	P23526	Shin et al.	adenosine	HMDB0000050	ENSG00000101444	AHCY	FALSE
129108	MR-IVW	M00555	adenosine	AK2:P54819:OID31142:v1:Neurology_II	AK2:P54819:OID31142:v1:Neurology_II	2	0.0105921	0.0589051	0.857297	PPP	P54819	Shin et al.	adenosine	HMDB0000050	ENSG00000004455	AK2	FALSE
129109	MR-IVW	M00555	adenosine	ALDH5A1:P51649:OID31047:v1:Neurology_II	ALDH5A1:P51649:OID31047:v1:Neurology_II	2	-0.00147162	0.0588851	0.980062	PPP	P51649	Shin et al.	adenosine	HMDB0000050	ENSG00000112294	ALDH5A1	FALSE
129113	MR-IVW	M00555	adenosine	ALPI:P09923:OID30497:v1:Inflammation_II	ALPI:P09923:OID30497:v1:Inflammation_II	2	-0.0546699	0.0596775	0.35962	PPP	P09923	Shin et al.	adenosine	HMDB0000050	ENSG00000163295	ALPI	FALSE
129114	MR-IVW	M00555	adenosine	ALPP:P05187:OID21383:v1:Oncology	ALPP:P05187:OID21383:v1:Oncology	2	-0.088435	0.0591845	0.135117	PPP	P05187	Shin et al.	adenosine	HMDB0000050	ENSG00000163283	ALPP	FALSE
129115	MR-IVW	M00555	adenosine	AMDHD2:Q9Y303:OID30366:v1:Cardiometabolic_II	AMDHD2:Q9Y303:OID30366:v1:Cardiometabolic_II	2	-0.00837101	0.0588431	0.886875	PPP	Q9Y303	Shin et al.	adenosine	HMDB0000050	ENSG00000162066	AMDHD2	FALSE
129116	MR-IVW	M00555	adenosine	AMPD3:Q01432:OID31139:v1:Neurology_II	AMPD3:Q01432:OID31139:v1:Neurology_II	2	0.00960734	0.0589051	0.870441	PPP	Q01432	Shin et al.	adenosine	HMDB0000050	ENSG00000133805	AMPD3	FALSE
129117	MR-IVW	M00555	adenosine	AMY1A_AMY1B_AMY1C:P0DUB6_P0DTE7_P0DTE8:OID30707:v1:Inflammation_II	AMY1A_AMY1B_AMY1C:P0DUB6_P0DTE7_P0DTE8:OID30707:v1:Inflammation_II	2	0.0583584	0.0607712	0.336905	PPP	P0DUB6_P0DTE7_P0DTE8	Shin et al.	adenosine	HMDB0000050	ENSG00000187733	AMY1C	FALSE
129118	MR-IVW	M00555	adenosine	AMY2A:P04746:OID20333:v1:Cardiometabolic	AMY2A:P04746:OID20333:v1:Cardiometabolic	2	0.0968336	0.0604894	0.109413	PPP	P04746	Shin et al.	adenosine	HMDB0000050	ENSG00000243480	AMY2A	FALSE
129119	MR-IVW	M00555	adenosine	AMY2B:P19961:OID20340:v1:Cardiometabolic	AMY2B:P19961:OID20340:v1:Cardiometabolic	2	0.0794397	0.0615132	0.196557	PPP	P19961	Shin et al.	adenosine	HMDB0000050	ENSG00000240038	AMY2B	FALSE
129120	MR-IVW	M00555	adenosine	ANPEP:P15144:OID20350:v1:Cardiometabolic	ANPEP:P15144:OID20350:v1:Cardiometabolic	2	-0.0852333	0.0589984	0.14855	PPP	P15144	Shin et al.	adenosine	HMDB0000050	ENSG00000166825	ANPEP	FALSE
129122	MR-IVW	M00555	adenosine	AOC3:Q16853:OID20389:v1:Cardiometabolic	AOC3:Q16853:OID20389:v1:Cardiometabolic	2	-0.100533	0.0589422	0.0880775	PPP	Q16853	Shin et al.	adenosine	HMDB0000050	ENSG00000131471	AOC3	FALSE
129124	MR-IVW	M00555	adenosine	ARF6:P62330:OID31523:v1:Oncology_II	ARF6:P62330:OID31523:v1:Oncology_II	2	0.0437604	0.0589535	0.457914	PPP	P62330	Shin et al.	adenosine	HMDB0000050	ENSG00000165527	ARF6	FALSE
129125	MR-IVW	M00555	adenosine	ARG1:P05089:OID21445:v1:Oncology	ARG1:P05089:OID21445:v1:Oncology	2	-0.0285476	0.0592541	0.62996	PPP	P05089	Shin et al.	adenosine	HMDB0000050	ENSG00000118520	ARG1	FALSE
129126	MR-IVW	M00555	adenosine	ARG2:P78540:OID31339:v1:Oncology_II	ARG2:P78540:OID31339:v1:Oncology_II	2	0.0537302	0.0589709	0.362226	PPP	P78540	Shin et al.	adenosine	HMDB0000050	ENSG00000081181	ARG2	FALSE
129128	MR-IVW	M00555	adenosine	ARSA:P15289:OID21138:v1:Neurology	ARSA:P15289:OID21138:v1:Neurology	2	0.0799437	0.0590491	0.175784	PPP	P15289	Shin et al.	adenosine	HMDB0000050	ENSG00000100299	ARSA	FALSE
129132	MR-IVW	M00555	adenosine	ASS1:P00966:OID30170:v1:Cardiometabolic_II	ASS1:P00966:OID30170:v1:Cardiometabolic_II	2	-0.00479762	0.0597852	0.93604	PPP	P00966	Shin et al.	adenosine	HMDB0000050	ENSG00000130707	ASS1	FALSE
129134	MR-IVW	M00555	adenosine	BCAT1:P54687:OID30312:v1:Cardiometabolic_II	BCAT1:P54687:OID30312:v1:Cardiometabolic_II	2	0.0251328	0.0588273	0.669212	PPP	P54687	Shin et al.	adenosine	HMDB0000050	ENSG00000060982	BCAT1	FALSE
129135	MR-IVW	M00555	adenosine	BCAT2:O15382:OID30844:v1:Neurology_II	BCAT2:O15382:OID30844:v1:Neurology_II	2	-0.0225769	0.0597809	0.705683	PPP	O15382	Shin et al.	adenosine	HMDB0000050	ENSG00000105552	BCAT2	FALSE
129136	MR-IVW	M00555	adenosine	BCHE:P06276:OID30717:v1:Inflammation_II	BCHE:P06276:OID30717:v1:Inflammation_II	2	0.0983748	0.0593383	0.0973451	PPP	P06276	Shin et al.	adenosine	HMDB0000050	ENSG00000114200	BCHE	FALSE
129137	MR-IVW	M00555	adenosine	BHMT2:Q9H2M3:OID30051:v1:Cardiometabolic_II	BHMT2:Q9H2M3:OID30051:v1:Cardiometabolic_II	2	-0.0236115	0.0597865	0.692895	PPP	Q9H2M3	Shin et al.	adenosine	HMDB0000050	ENSG00000132840	BHMT2	FALSE
129139	MR-IVW	M00555	adenosine	BLVRB:P30043:OID21141:v1:Neurology	BLVRB:P30043:OID21141:v1:Neurology	2	-0.0196725	0.0590499	0.739021	PPP	P30043	Shin et al.	adenosine	HMDB0000050	ENSG00000090013	BLVRB	FALSE
129141	MR-IVW	M00555	adenosine	BST1:Q10588:OID21051:v1:Neurology	BST1:Q10588:OID21051:v1:Neurology	2	0.00536044	0.0588102	0.927375	PPP	Q10588	Shin et al.	adenosine	HMDB0000050	ENSG00000109743	BST1	FALSE
129143	MR-IVW	M00555	adenosine	CANT1:Q8WVQ1:OID20181:v1:Cardiometabolic	CANT1:Q8WVQ1:OID20181:v1:Cardiometabolic	2	-0.0787092	0.059044	0.182512	PPP	Q8WVQ1	Shin et al.	adenosine	HMDB0000050	ENSG00000171302	CANT1	FALSE
129146	MR-IVW	M00555	adenosine	CBS:P35520:OID30200:v1:Cardiometabolic_II	CBS:P35520:OID30200:v1:Cardiometabolic_II	2	0.0228369	0.0596223	0.7017	PPP	P35520	Shin et al.	adenosine	HMDB0000050	ENSG00000160200	CBS	FALSE
129147	MR-IVW	M00555	adenosine	CDA:P32320:OID30345:v1:Cardiometabolic_II	CDA:P32320:OID30345:v1:Cardiometabolic_II	2	-0.00722093	0.0588857	0.902403	PPP	P32320	Shin et al.	adenosine	HMDB0000050	ENSG00000158825	CDA	FALSE
129151	MR-IVW	M00555	adenosine	CES1:P23141:OID20244:v1:Cardiometabolic	CES1:P23141:OID20244:v1:Cardiometabolic	2	0.115861	0.0589653	0.0494254	PPP	P23141	Shin et al.	adenosine	HMDB0000050	ENSG00000198848	CES1	FALSE
129152	MR-IVW	M00555	adenosine	CES2:O00748:OID21366:v1:Oncology	CES2:O00748:OID21366:v1:Oncology	2	0.183625	0.0591806	0.00191707	PPP	O00748	Shin et al.	adenosine	HMDB0000050	ENSG00000172831	CES2	FALSE
129153	MR-IVW	M00555	adenosine	CHAC2:Q8WUX2:OID21230:v1:Oncology	CHAC2:Q8WUX2:OID21230:v1:Oncology	2	0.0334409	0.0597454	0.575668	PPP	Q8WUX2	Shin et al.	adenosine	HMDB0000050	ENSG00000143942	CHAC2	FALSE
129156	MR-IVW	M00555	adenosine	CKB:P12277:OID30400:v1:Cardiometabolic_II	CKB:P12277:OID30400:v1:Cardiometabolic_II	2	-0.0282281	0.0588407	0.631414	PPP	P12277	Shin et al.	adenosine	HMDB0000050	ENSG00000166165	CKB	FALSE
129158	MR-IVW	M00555	adenosine	CKMT1A_CKMT1B:P12532:OID20721:v1:Inflammation	CKMT1A_CKMT1B:P12532:OID20721:v1:Inflammation	2	-0.0462259	0.0591914	0.434828	PPP	P12532	Shin et al.	adenosine	HMDB0000050	ENSG00000237289	CKMT1A	FALSE
129159	MR-IVW	M00555	adenosine	CNDP1:Q96KN2:OID20347:v1:Cardiometabolic	CNDP1:Q96KN2:OID20347:v1:Cardiometabolic	2	-0.0589318	0.0589423	0.317397	PPP	Q96KN2	Shin et al.	adenosine	HMDB0000050	ENSG00000150656	CNDP1	FALSE
129161	MR-IVW	M00555	adenosine	COMT:P21964:OID20086:v1:Cardiometabolic	COMT:P21964:OID20086:v1:Cardiometabolic	2	0.0850375	0.0598417	0.155305	PPP	P21964	Shin et al.	adenosine	HMDB0000050	ENSG00000093010	COMT	FALSE
129164	MR-IVW	M00555	adenosine	DARS1:P14868:OID20903:v1:Neurology	DARS1:P14868:OID20903:v1:Neurology	2	0.0297339	0.0593235	0.61622	PPP	P14868	Shin et al.	adenosine	HMDB0000050	ENSG00000115866	DARS	FALSE
129165	MR-IVW	M00555	adenosine	DBH:P09172:OID30703:v1:Inflammation_II	DBH:P09172:OID30703:v1:Inflammation_II	2	0.119962	0.0588486	0.0415006	PPP	P09172	Shin et al.	adenosine	HMDB0000050	ENSG00000123454	DBH	FALSE
129166	MR-IVW	M00555	adenosine	DGKA:P23743:OID30546:v1:Inflammation_II	DGKA:P23743:OID30546:v1:Inflammation_II	2	0.0488329	0.0596783	0.413204	PPP	P23743	Shin et al.	adenosine	HMDB0000050	ENSG00000065357	DGKA	FALSE
129168	MR-IVW	M00555	adenosine	DGKZ:Q13574:OID20466:v1:Inflammation	DGKZ:Q13574:OID20466:v1:Inflammation	2	0.0813421	0.0595849	0.172207	PPP	Q13574	Shin et al.	adenosine	HMDB0000050	ENSG00000149091	DGKZ	FALSE
129169	MR-IVW	M00555	adenosine	DHODH:Q02127:OID30137:v1:Cardiometabolic_II	DHODH:Q02127:OID30137:v1:Cardiometabolic_II	2	0.0895217	0.0597857	0.134295	PPP	Q02127	Shin et al.	adenosine	HMDB0000050	ENSG00000102967	DHODH	FALSE
129170	MR-IVW	M00555	adenosine	DHPS:P49366:OID31357:v1:Oncology_II	DHPS:P49366:OID31357:v1:Oncology_II	2	-0.0603157	0.0589703	0.306395	PPP	P49366	Shin et al.	adenosine	HMDB0000050	ENSG00000095059	DHPS	FALSE
129171	MR-IVW	M00555	adenosine	DNM1:Q05193:OID31458:v1:Oncology_II	DNM1:Q05193:OID31458:v1:Oncology_II	2	0.04524	0.0589544	0.44286	PPP	Q05193	Shin et al.	adenosine	HMDB0000050	ENSG00000106976	DNM1	FALSE
129172	MR-IVW	M00555	adenosine	DNM3:Q9UQ16:OID31000:v1:Neurology_II	DNM3:Q9UQ16:OID31000:v1:Neurology_II	2	-0.0291115	0.0588863	0.621047	PPP	Q9UQ16	Shin et al.	adenosine	HMDB0000050	ENSG00000197959	DNM3	FALSE
129173	MR-IVW	M00555	adenosine	DTYMK:P23919:OID30308:v1:Cardiometabolic_II	DTYMK:P23919:OID30308:v1:Cardiometabolic_II	2	0.0887657	0.0588264	0.131313	PPP	P23919	Shin et al.	adenosine	HMDB0000050	ENSG00000168393	DTYMK	FALSE
129175	MR-IVW	M00555	adenosine	ENOPH1:Q9UHY7:OID31349:v1:Oncology_II	ENOPH1:Q9UHY7:OID31349:v1:Oncology_II	2	0.0496579	0.058971	0.399747	PPP	Q9UHY7	Shin et al.	adenosine	HMDB0000050	ENSG00000145293	ENOPH1	FALSE
129177	MR-IVW	M00555	adenosine	ENPP7:Q6UWV6:OID20689:v1:Inflammation	ENPP7:Q6UWV6:OID20689:v1:Inflammation	2	-0.0118977	0.0600303	0.842892	PPP	Q6UWV6	Shin et al.	adenosine	HMDB0000050	ENSG00000182156	ENPP7	FALSE
129182	MR-IVW	M00555	adenosine	ENTPD5:O75356:OID20104:v1:Cardiometabolic	ENTPD5:O75356:OID20104:v1:Cardiometabolic	2	0.0824404	0.0596198	0.166736	PPP	O75356	Shin et al.	adenosine	HMDB0000050	ENSG00000187097	ENTPD5	FALSE
129184	MR-IVW	M00555	adenosine	ENTPD6:O75354:OID20100:v1:Cardiometabolic	ENTPD6:O75354:OID20100:v1:Cardiometabolic	2	0.149596	0.0596132	0.0120918	PPP	O75354	Shin et al.	adenosine	HMDB0000050	ENSG00000197586	ENTPD6	FALSE
129188	MR-IVW	M00555	adenosine	FARSA:Q9Y285:OID30887:v1:Neurology_II	FARSA:Q9Y285:OID30887:v1:Neurology_II	2	0.035819	0.059646	0.548156	PPP	Q9Y285	Shin et al.	adenosine	HMDB0000050	ENSG00000179115	FARSA	FALSE
129190	MR-IVW	M00555	adenosine	FBP1:P09467:OID20227:v1:Cardiometabolic	FBP1:P09467:OID20227:v1:Cardiometabolic	2	0.0164361	0.0590447	0.780731	PPP	P09467	Shin et al.	adenosine	HMDB0000050	ENSG00000165140	FBP1	FALSE
129194	MR-IVW	M00555	adenosine	FOLH1:Q04609:OID30430:v1:Inflammation_II	FOLH1:Q04609:OID30430:v1:Inflammation_II	2	-0.0164118	0.0596786	0.783314	PPP	Q04609	Shin et al.	adenosine	HMDB0000050	ENSG00000086205	FOLH1	FALSE
129195	MR-IVW	M00555	adenosine	GAD1:Q99259:OID31166:v1:Oncology_II	GAD1:Q99259:OID31166:v1:Oncology_II	2	-0.0135258	0.0599306	0.821442	PPP	Q99259	Shin et al.	adenosine	HMDB0000050	ENSG00000128683	GAD1	FALSE
129196	MR-IVW	M00555	adenosine	GAD2:Q05329:OID30449:v1:Inflammation_II	GAD2:Q05329:OID30449:v1:Inflammation_II	2	-0.0784576	0.059678	0.188617	PPP	Q05329	Shin et al.	adenosine	HMDB0000050	ENSG00000136750	GAD2	FALSE
129197	MR-IVW	M00555	adenosine	GAMT:Q14353:OID30133:v1:Cardiometabolic_II	GAMT:Q14353:OID30133:v1:Cardiometabolic_II	2	0.0314911	0.0597865	0.598384	PPP	Q14353	Shin et al.	adenosine	HMDB0000050	ENSG00000130005	GAMT	FALSE
129198	MR-IVW	M00555	adenosine	GAPDH:P04406:OID30600:v1:Inflammation_II	GAPDH:P04406:OID30600:v1:Inflammation_II	2	0.16231	0.0601751	0.00699066	PPP	P04406	Shin et al.	adenosine	HMDB0000050	ENSG00000111640	GAPDH	FALSE
129200	MR-IVW	M00555	adenosine	GART:P22102:OID31004:v1:Neurology_II	GART:P22102:OID31004:v1:Neurology_II	2	-0.00926812	0.0588861	0.874937	PPP	P22102	Shin et al.	adenosine	HMDB0000050	ENSG00000159131	GART	FALSE
129203	MR-IVW	M00555	adenosine	GGCT:O75223:OID30304:v1:Cardiometabolic_II	GGCT:O75223:OID30304:v1:Cardiometabolic_II	2	0.0675767	0.0588843	0.251126	PPP	O75223	Shin et al.	adenosine	HMDB0000050	ENSG00000006625	GGCT	FALSE
129204	MR-IVW	M00555	adenosine	GLA:P06280:OID30594:v1:Inflammation_II	GLA:P06280:OID30594:v1:Inflammation_II	2	0.0278644	0.0595479	0.639832	PPP	P06280	Shin et al.	adenosine	HMDB0000050	ENSG00000102393	GLA	FALSE
129205	MR-IVW	M00555	adenosine	GMPR2:Q9P2T1:OID30623:v1:Inflammation_II	GMPR2:Q9P2T1:OID30623:v1:Inflammation_II	2	0.063514	0.0594917	0.285696	PPP	Q9P2T1	Shin et al.	adenosine	HMDB0000050	ENSG00000100938	GMPR2	FALSE
129206	MR-IVW	M00555	adenosine	GMPR:P36959:OID20641:v1:Inflammation	GMPR:P36959:OID20641:v1:Inflammation	2	0.113864	0.0587329	0.0525408	PPP	P36959	Shin et al.	adenosine	HMDB0000050	ENSG00000137198	GMPR	FALSE
129210	MR-IVW	M00555	adenosine	GUK1:Q16774:OID30148:v1:Cardiometabolic_II	GUK1:Q16774:OID30148:v1:Cardiometabolic_II	2	0.00422755	0.0597856	0.943627	PPP	Q16774	Shin et al.	adenosine	HMDB0000050	ENSG00000143774	GUK1	FALSE
129211	MR-IVW	M00555	adenosine	HARS1:P12081:OID21086:v1:Neurology	HARS1:P12081:OID21086:v1:Neurology	2	0.0513686	0.0590492	0.384339	PPP	P12081	Shin et al.	adenosine	HMDB0000050	ENSG00000170445	HARS	FALSE
129212	MR-IVW	M00555	adenosine	HDDC2:Q7Z4H3:OID31447:v1:Oncology_II	HDDC2:Q7Z4H3:OID31447:v1:Oncology_II	2	0.000256105	0.0589524	0.996534	PPP	Q7Z4H3	Shin et al.	adenosine	HMDB0000050	ENSG00000111906	HDDC2	FALSE
129215	MR-IVW	M00555	adenosine	HK2:P52789:OID20065:v1:Cardiometabolic	HK2:P52789:OID20065:v1:Cardiometabolic	2	-0.00489602	0.0596227	0.934554	PPP	P52789	Shin et al.	adenosine	HMDB0000050	ENSG00000159399	HK2	FALSE
129216	MR-IVW	M00555	adenosine	HMGCL:P35914:OID30214:v1:Cardiometabolic_II	HMGCL:P35914:OID30214:v1:Cardiometabolic_II	2	0.0358075	0.0596235	0.548133	PPP	P35914	Shin et al.	adenosine	HMDB0000050	ENSG00000117305	HMGCL	FALSE
129217	MR-IVW	M00555	adenosine	HMOX1:P09601:OID20217:v1:Cardiometabolic	HMOX1:P09601:OID20217:v1:Cardiometabolic	2	-0.067087	0.0594392	0.259038	PPP	P09601	Shin et al.	adenosine	HMDB0000050	ENSG00000100292	HMOX1	FALSE
129219	MR-IVW	M00555	adenosine	HMOX2:P30519:OID20887:v1:Neurology	HMOX2:P30519:OID20887:v1:Neurology	2	-0.00332331	0.0597322	0.955631	PPP	P30519	Shin et al.	adenosine	HMDB0000050	ENSG00000103415	HMOX2	FALSE
129220	MR-IVW	M00555	adenosine	HNMT:P50135:OID20975:v1:Neurology	HNMT:P50135:OID20975:v1:Neurology	2	0.0281724	0.0594294	0.635466	PPP	P50135	Shin et al.	adenosine	HMDB0000050	ENSG00000150540	HNMT	FALSE
129222	MR-IVW	M00555	adenosine	HRAS:P01112:OID31263:v1:Oncology_II	HRAS:P01112:OID31263:v1:Oncology_II	2	0.0301274	0.0594132	0.612096	PPP	P01112	Shin et al.	adenosine	HMDB0000050	ENSG00000174775	HRAS	FALSE
129225	MR-IVW	M00555	adenosine	IDO1:P14902:OID30230:v1:Cardiometabolic_II	IDO1:P14902:OID30230:v1:Cardiometabolic_II	2	0.0468307	0.0596226	0.432189	PPP	P14902	Shin et al.	adenosine	HMDB0000050	ENSG00000131203	IDO1	FALSE
129226	MR-IVW	M00555	adenosine	IDO1:P14902:OID30563:v1:Inflammation_II	IDO1:P14902:OID30563:v1:Inflammation_II	2	0.00889078	0.0596778	0.88157	PPP	P14902	Shin et al.	adenosine	HMDB0000050	ENSG00000131203	IDO1	FALSE
129227	MR-IVW	M00555	adenosine	IDO1:P14902:OID31050:v1:Neurology_II	IDO1:P14902:OID31050:v1:Neurology_II	2	0.0432998	0.0588862	0.462149	PPP	P14902	Shin et al.	adenosine	HMDB0000050	ENSG00000131203	IDO1	FALSE
129228	MR-IVW	M00555	adenosine	IDO1:P14902:OID31474:v1:Oncology_II	IDO1:P14902:OID31474:v1:Oncology_II	2	0.0827678	0.058953	0.16033	PPP	P14902	Shin et al.	adenosine	HMDB0000050	ENSG00000131203	IDO1	FALSE
129231	MR-IVW	M00555	adenosine	IL18R1:Q13478:OID20652:v1:Inflammation	IL18R1:Q13478:OID20652:v1:Inflammation	2	0.00951017	0.0587338	0.871369	PPP	Q13478	Shin et al.	adenosine	HMDB0000050	ENSG00000115604	IL18R1	FALSE
129232	MR-IVW	M00555	adenosine	IL18RAP:O95256:OID20900:v1:Neurology	IL18RAP:O95256:OID20900:v1:Neurology	2	-0.0206219	0.0594364	0.728624	PPP	O95256	Shin et al.	adenosine	HMDB0000050	ENSG00000115607	IL18RAP	FALSE
129234	MR-IVW	M00555	adenosine	IL1R1:P14778:OID21116:v1:Neurology	IL1R1:P14778:OID21116:v1:Neurology	2	-0.245792	0.0590917	3.18937e-05	PPP	P14778	Shin et al.	adenosine	HMDB0000050	ENSG00000115594	IL1R1	FALSE
129237	MR-IVW	M00555	adenosine	IL1RAP:Q9NPH3:OID21126:v1:Neurology	IL1RAP:Q9NPH3:OID21126:v1:Neurology	2	-0.0913231	0.059049	0.121968	PPP	Q9NPH3	Shin et al.	adenosine	HMDB0000050	ENSG00000196083	IL1RAP	FALSE
129239	MR-IVW	M00555	adenosine	IL1RL1:Q01638:OID20250:v1:Cardiometabolic	IL1RL1:Q01638:OID20250:v1:Cardiometabolic	2	0.0320946	0.058812	0.585262	PPP	Q01638	Shin et al.	adenosine	HMDB0000050	ENSG00000115602	IL1RL1	FALSE
129241	MR-IVW	M00555	adenosine	IL1RL2:Q9HB29:OID20487:v1:Inflammation	IL1RL2:Q9HB29:OID20487:v1:Inflammation	2	-0.229188	0.0595752	0.000119557	PPP	Q9HB29	Shin et al.	adenosine	HMDB0000050	ENSG00000115598	IL1RL2	FALSE
129245	MR-IVW	M00555	adenosine	INPP1:P49441:OID21345:v1:Oncology	INPP1:P49441:OID21345:v1:Oncology	2	0.0661039	0.0591813	0.264006	PPP	P49441	Shin et al.	adenosine	HMDB0000050	ENSG00000151689	INPP1	FALSE
129246	MR-IVW	M00555	adenosine	INPPL1:O15357:OID21314:v1:Oncology	INPPL1:O15357:OID21314:v1:Oncology	2	0.0666387	0.0591841	0.260184	PPP	O15357	Shin et al.	adenosine	HMDB0000050	ENSG00000165458	INPPL1	FALSE
129248	MR-IVW	M00555	adenosine	KDM3A:Q9Y4C1:OID30426:v1:Inflammation_II	KDM3A:Q9Y4C1:OID30426:v1:Inflammation_II	2	-0.069885	0.0596773	0.241579	PPP	Q9Y4C1	Shin et al.	adenosine	HMDB0000050	ENSG00000115548	KDM3A	FALSE
129249	MR-IVW	M00555	adenosine	KHK:P50053:OID30241:v1:Cardiometabolic_II	KHK:P50053:OID30241:v1:Cardiometabolic_II	2	0.0895234	0.0596226	0.133226	PPP	P50053	Shin et al.	adenosine	HMDB0000050	ENSG00000138030	KHK	FALSE
129253	MR-IVW	M00555	adenosine	KYNU:Q16719:OID20669:v1:Inflammation	KYNU:Q16719:OID20669:v1:Inflammation	2	0.016202	0.0587348	0.782664	PPP	Q16719	Shin et al.	adenosine	HMDB0000050	ENSG00000115919	KYNU	FALSE
129256	MR-IVW	M00555	adenosine	LYPLA2:O95372:OID30817:v1:Neurology_II	LYPLA2:O95372:OID30817:v1:Neurology_II	2	0.0819659	0.0597813	0.170345	PPP	O95372	Shin et al.	adenosine	HMDB0000050	ENSG00000011009	LYPLA2	FALSE
129258	MR-IVW	M00555	adenosine	MARS1:P56192:OID30658:v1:Inflammation_II	MARS1:P56192:OID30658:v1:Inflammation_II	2	0.0375534	0.0595472	0.52827	PPP	P56192	Shin et al.	adenosine	HMDB0000050	ENSG00000166986	MARS1	FALSE
129259	MR-IVW	M00555	adenosine	MGLL:Q99685:OID20711:v1:Inflammation	MGLL:Q99685:OID20711:v1:Inflammation	2	0.04481	0.0589647	0.447287	PPP	Q99685	Shin et al.	adenosine	HMDB0000050	ENSG00000074416	MGLL	FALSE
129263	MR-IVW	M00555	adenosine	MSRA:Q9UJ68:OID21513:v1:Oncology	MSRA:Q9UJ68:OID21513:v1:Oncology	2	0.0394767	0.0589312	0.502935	PPP	Q9UJ68	Shin et al.	adenosine	HMDB0000050	ENSG00000175806	MSRA	FALSE
129266	MR-IVW	M00555	adenosine	MTR:Q99707:OID30110:v1:Cardiometabolic_II	MTR:Q99707:OID30110:v1:Cardiometabolic_II	2	0.0107307	0.0597863	0.857557	PPP	Q99707	Shin et al.	adenosine	HMDB0000050	ENSG00000116984	MTR	FALSE
129267	MR-IVW	M00555	adenosine	MVK:Q03426:OID20459:v1:Inflammation	MVK:Q03426:OID20459:v1:Inflammation	2	0.153705	0.0595826	0.00988869	PPP	Q03426	Shin et al.	adenosine	HMDB0000050	ENSG00000110921	MVK	FALSE
129270	MR-IVW	M00555	adenosine	NADK:O95544:OID20178:v1:Cardiometabolic	NADK:O95544:OID20178:v1:Cardiometabolic	2	-0.0164758	0.0590446	0.780215	PPP	O95544	Shin et al.	adenosine	HMDB0000050	ENSG00000008130	NADK	FALSE
129273	MR-IVW	M00555	adenosine	NAMPT:P43490:OID21227:v1:Oncology	NAMPT:P43490:OID21227:v1:Oncology	2	-0.0654923	0.0597442	0.272987	PPP	P43490	Shin et al.	adenosine	HMDB0000050	ENSG00000105835	NAMPT	FALSE
129274	MR-IVW	M00555	adenosine	NAPRT:Q6XQN6:OID31114:v1:Neurology_II	NAPRT:Q6XQN6:OID31114:v1:Neurology_II	2	0.0898502	0.0589039	0.127167	PPP	Q6XQN6	Shin et al.	adenosine	HMDB0000050	ENSG00000147813	NAPRT	FALSE
129275	MR-IVW	M00555	adenosine	NARS1:O43776:OID31035:v1:Neurology_II	NARS1:O43776:OID31035:v1:Neurology_II	2	0.0847018	0.0588857	0.150317	PPP	O43776	Shin et al.	adenosine	HMDB0000050	ENSG00000134440	NARS1	FALSE
129278	MR-IVW	M00555	adenosine	NME1:P15531:OID30451:v1:Inflammation_II	NME1:P15531:OID30451:v1:Inflammation_II	2	-0.0263036	0.0596783	0.659389	PPP	P15531	Shin et al.	adenosine	HMDB0000050	ENSG00000239672	NME1	FALSE
129279	MR-IVW	M00555	adenosine	NME3:Q13232:OID20789:v1:Inflammation	NME3:Q13232:OID20789:v1:Inflammation	2	-0.142522	0.0590203	0.0157439	PPP	Q13232	Shin et al.	adenosine	HMDB0000050	ENSG00000103024	NME3	FALSE
129280	MR-IVW	M00555	adenosine	NOS1:P29475:OID20863:v1:Neurology	NOS1:P29475:OID20863:v1:Neurology	2	-0.116966	0.0597296	0.0501992	PPP	P29475	Shin et al.	adenosine	HMDB0000050	ENSG00000089250	NOS1	FALSE
129281	MR-IVW	M00555	adenosine	NOS2:P35228:OID30087:v1:Cardiometabolic_II	NOS2:P35228:OID30087:v1:Cardiometabolic_II	2	-0.0399715	0.0597865	0.503769	PPP	P35228	Shin et al.	adenosine	HMDB0000050	ENSG00000007171	NOS2	FALSE
129282	MR-IVW	M00555	adenosine	NOS3:P29474:OID20834:v1:Neurology	NOS3:P29474:OID20834:v1:Neurology	2	0.0967011	0.0597307	0.105458	PPP	P29474	Shin et al.	adenosine	HMDB0000050	ENSG00000164867	NOS3	FALSE
129283	MR-IVW	M00555	adenosine	NPL:Q9BXD5:OID30329:v1:Cardiometabolic_II	NPL:Q9BXD5:OID30329:v1:Cardiometabolic_II	2	0.0305353	0.0588256	0.603704	PPP	Q9BXD5	Shin et al.	adenosine	HMDB0000050	ENSG00000135838	NPL	FALSE
129287	MR-IVW	M00555	adenosine	OPLAH:O14841:OID30201:v1:Cardiometabolic_II	OPLAH:O14841:OID30201:v1:Cardiometabolic_II	2	0.0780066	0.0596227	0.190759	PPP	O14841	Shin et al.	adenosine	HMDB0000050	ENSG00000178814	OPLAH	FALSE
129288	MR-IVW	M00555	adenosine	OXCT1:P55809:OID30227:v1:Cardiometabolic_II	OXCT1:P55809:OID30227:v1:Cardiometabolic_II	2	-0.0115871	0.0596233	0.845911	PPP	P55809	Shin et al.	adenosine	HMDB0000050	ENSG00000083720	OXCT1	FALSE
129292	MR-IVW	M00555	adenosine	PAFAH1B3:Q15102:OID30998:v1:Neurology_II	PAFAH1B3:Q15102:OID30998:v1:Neurology_II	2	-0.0744635	0.0588861	0.206038	PPP	Q15102	Shin et al.	adenosine	HMDB0000050	ENSG00000079462	PAFAH1B3	FALSE
129294	MR-IVW	M00555	adenosine	PAM:P19021:OID20291:v1:Cardiometabolic	PAM:P19021:OID20291:v1:Cardiometabolic	2	-0.101458	0.058863	0.0847751	PPP	P19021	Shin et al.	adenosine	HMDB0000050	ENSG00000145730	PAM	FALSE
129297	MR-IVW	M00555	adenosine	PCYT2:Q99447:OID31519:v1:Oncology_II	PCYT2:Q99447:OID31519:v1:Oncology_II	2	0.0903018	0.0589531	0.125583	PPP	Q99447	Shin et al.	adenosine	HMDB0000050	ENSG00000185813	PCYT2	FALSE
129300	MR-IVW	M00555	adenosine	PHOSPHO1:Q8TCT1:OID20922:v1:Neurology	PHOSPHO1:Q8TCT1:OID20922:v1:Neurology	2	-0.0779175	0.0592701	0.188639	PPP	Q8TCT1	Shin et al.	adenosine	HMDB0000050	ENSG00000173868	PHOSPHO1	FALSE
129301	MR-IVW	M00555	adenosine	PHYKPL:Q8IUZ5:OID30634:v1:Inflammation_II	PHYKPL:Q8IUZ5:OID30634:v1:Inflammation_II	2	0.0705709	0.0594917	0.235531	PPP	Q8IUZ5	Shin et al.	adenosine	HMDB0000050	ENSG00000175309	PHYKPL	FALSE
129304	MR-IVW	M00555	adenosine	PKLR:P30613:OID20682:v1:Inflammation	PKLR:P30613:OID20682:v1:Inflammation	2	0.03982	0.0590201	0.499875	PPP	P30613	Shin et al.	adenosine	HMDB0000050	ENSG00000143627	PKLR	FALSE
129305	MR-IVW	M00555	adenosine	PLA2G7:Q13093:OID21105:v1:Neurology	PLA2G7:Q13093:OID21105:v1:Neurology	2	0.42942	0.0590071	3.40234e-13	PPP	Q13093	Shin et al.	adenosine	HMDB0000050	ENSG00000146070	PLA2G7	FALSE
129309	MR-IVW	M00555	adenosine	PMVK:Q15126:OID20850:v1:Neurology	PMVK:Q15126:OID20850:v1:Neurology	2	0.0579259	0.0597862	0.332603	PPP	Q15126	Shin et al.	adenosine	HMDB0000050	ENSG00000163344	PMVK	FALSE
129312	MR-IVW	M00555	adenosine	PPT1:P50897:OID30947:v1:Neurology_II	PPT1:P50897:OID30947:v1:Neurology_II	2	0.0615148	0.0596439	0.302368	PPP	P50897	Shin et al.	adenosine	HMDB0000050	ENSG00000131238	PPT1	FALSE
129314	MR-IVW	M00555	adenosine	RAB10:P61026:OID30357:v1:Cardiometabolic_II	RAB10:P61026:OID30357:v1:Cardiometabolic_II	2	0.038613	0.0588276	0.511583	PPP	P61026	Shin et al.	adenosine	HMDB0000050	ENSG00000084733	RAB10	FALSE
129317	MR-IVW	M00555	adenosine	RAB27B:O00194:OID30354:v1:Cardiometabolic_II	RAB27B:O00194:OID30354:v1:Cardiometabolic_II	2	0.0236605	0.0588275	0.687536	PPP	O00194	Shin et al.	adenosine	HMDB0000050	ENSG00000041353	RAB27B	FALSE
129318	MR-IVW	M00555	adenosine	RAB2B:Q8WUD1:OID31362:v1:Oncology_II	RAB2B:Q8WUD1:OID31362:v1:Oncology_II	2	0.0912429	0.0589703	0.121799	PPP	Q8WUD1	Shin et al.	adenosine	HMDB0000050	ENSG00000129472	RAB2B	FALSE
129319	MR-IVW	M00555	adenosine	RAB6B:Q9NRW1:OID20817:v1:Neurology	RAB6B:Q9NRW1:OID20817:v1:Neurology	2	-0.0746467	0.0597315	0.211407	PPP	Q9NRW1	Shin et al.	adenosine	HMDB0000050	ENSG00000154917	RAB6B	FALSE
129321	MR-IVW	M00555	adenosine	RAC3:P60763:OID30958:v1:Neurology_II	RAC3:P60763:OID30958:v1:Neurology_II	2	-0.0472699	0.0596457	0.428062	PPP	P60763	Shin et al.	adenosine	HMDB0000050	ENSG00000169750	RAC3	FALSE
129322	MR-IVW	M00555	adenosine	RALB:P11234:OID30567:v1:Inflammation_II	RALB:P11234:OID30567:v1:Inflammation_II	2	0.0231784	0.0596783	0.697728	PPP	P11234	Shin et al.	adenosine	HMDB0000050	ENSG00000144118	RALB	FALSE
129323	MR-IVW	M00555	adenosine	RAP1A:P62834:OID30452:v1:Inflammation_II	RAP1A:P62834:OID30452:v1:Inflammation_II	2	0.0289512	0.0596786	0.627592	PPP	P62834	Shin et al.	adenosine	HMDB0000050	ENSG00000116473	RAP1A	FALSE
129325	MR-IVW	M00555	adenosine	RBKS:Q9H477:OID20986:v1:Neurology	RBKS:Q9H477:OID20986:v1:Neurology	2	0.0477422	0.0597649	0.424387	PPP	Q9H477	Shin et al.	adenosine	HMDB0000050	ENSG00000171174	RBKS	FALSE
129331	MR-IVW	M00555	adenosine	SAT1:P21673:OID30111:v1:Cardiometabolic_II	SAT1:P21673:OID30111:v1:Cardiometabolic_II	2	-0.0340967	0.0597856	0.568463	PPP	P21673	Shin et al.	adenosine	HMDB0000050	ENSG00000130066	SAT1	FALSE
129333	MR-IVW	M00555	adenosine	SAT2:Q96F10:OID31306:v1:Oncology_II	SAT2:Q96F10:OID31306:v1:Oncology_II	2	-0.0187813	0.0593608	0.751705	PPP	Q96F10	Shin et al.	adenosine	HMDB0000050	ENSG00000141504	SAT2	FALSE
129334	MR-IVW	M00555	adenosine	SCLY:Q96I15:OID21425:v1:Oncology	SCLY:Q96I15:OID21425:v1:Oncology	2	0.0732434	0.0589086	0.213742	PPP	Q96I15	Shin et al.	adenosine	HMDB0000050	ENSG00000132330	SCLY	FALSE
129335	MR-IVW	M00555	adenosine	SDHB:P21912:OID31436:v1:Oncology_II	SDHB:P21912:OID31436:v1:Oncology_II	2	0.0648046	0.0589527	0.271653	PPP	P21912	Shin et al.	adenosine	HMDB0000050	ENSG00000117118	SDHB	FALSE
129339	MR-IVW	M00555	adenosine	SETMAR:Q53H47:OID20948:v1:Neurology	SETMAR:Q53H47:OID20948:v1:Neurology	2	-0.00420173	0.0593851	0.943594	PPP	Q53H47	Shin et al.	adenosine	HMDB0000050	ENSG00000170364	SETMAR	FALSE
129340	MR-IVW	M00555	adenosine	SHMT1:P34896:OID20714:v1:Inflammation	SHMT1:P34896:OID20714:v1:Inflammation	2	0.0372279	0.0589648	0.527807	PPP	P34896	Shin et al.	adenosine	HMDB0000050	ENSG00000176974	SHMT1	FALSE
129341	MR-IVW	M00555	adenosine	SIRT1:Q96EB6:OID30439:v1:Inflammation_II	SIRT1:Q96EB6:OID30439:v1:Inflammation_II	2	0.0126809	0.0596782	0.831726	PPP	Q96EB6	Shin et al.	adenosine	HMDB0000050	ENSG00000096717	SIRT1	FALSE
129343	MR-IVW	M00555	adenosine	SIRT2:Q8IXJ6:OID21375:v1:Oncology	SIRT2:Q8IXJ6:OID21375:v1:Oncology	2	0.0854504	0.0591843	0.148795	PPP	Q8IXJ6	Shin et al.	adenosine	HMDB0000050	ENSG00000068903	SIRT2	FALSE
129346	MR-IVW	M00555	adenosine	SLC16A1:P53985:OID20799:v1:Neurology	SLC16A1:P53985:OID20799:v1:Neurology	2	-0.0290762	0.0597321	0.626417	PPP	P53985	Shin et al.	adenosine	HMDB0000050	ENSG00000155380	SLC16A1	FALSE
129347	MR-IVW	M00555	adenosine	SLC1A4:P43007:OID30926:v1:Neurology_II	SLC1A4:P43007:OID30926:v1:Neurology_II	2	0.00522356	0.0596462	0.930214	PPP	P43007	Shin et al.	adenosine	HMDB0000050	ENSG00000115902	SLC1A4	FALSE
129350	MR-IVW	M00555	adenosine	SMPD3:Q9NY59:OID30477:v1:Inflammation_II	SMPD3:Q9NY59:OID30477:v1:Inflammation_II	2	-0.0673701	0.0596777	0.25894	PPP	Q9NY59	Shin et al.	adenosine	HMDB0000050	ENSG00000103056	SMPD3	FALSE
129351	MR-IVW	M00555	adenosine	SMS:P52788:OID30853:v1:Neurology_II	SMS:P52788:OID30853:v1:Neurology_II	2	0.036454	0.059782	0.542005	PPP	P52788	Shin et al.	adenosine	HMDB0000050	ENSG00000102172	SMS	FALSE
129355	MR-IVW	M00555	adenosine	SPTLC1:O15269:OID31086:v1:Neurology_II	SPTLC1:O15269:OID31086:v1:Neurology_II	2	-0.0518888	0.0589046	0.378375	PPP	O15269	Shin et al.	adenosine	HMDB0000050	ENSG00000090054	SPTLC1	FALSE
129357	MR-IVW	M00555	adenosine	SULT1A1:P50225:OID21031:v1:Neurology	SULT1A1:P50225:OID21031:v1:Neurology	2	-0.000805007	0.0588096	0.989079	PPP	P50225	Shin et al.	adenosine	HMDB0000050	ENSG00000196502	SULT1A1	FALSE
129359	MR-IVW	M00555	adenosine	SUOX:P51687:OID31031:v1:Neurology_II	SUOX:P51687:OID31031:v1:Neurology_II	2	0.0589897	0.0588861	0.316459	PPP	P51687	Shin et al.	adenosine	HMDB0000050	ENSG00000139531	SUOX	FALSE
129360	MR-IVW	M00555	adenosine	TARS1:P26639:OID31343:v1:Oncology_II	TARS1:P26639:OID31343:v1:Oncology_II	2	0.0492851	0.058971	0.403295	PPP	P26639	Shin et al.	adenosine	HMDB0000050	ENSG00000113407	TARS	FALSE
129361	MR-IVW	M00555	adenosine	TDO2:P48775:OID30910:v1:Neurology_II	TDO2:P48775:OID30910:v1:Neurology_II	2	0.0588134	0.0596457	0.324111	PPP	P48775	Shin et al.	adenosine	HMDB0000050	ENSG00000151790	TDO2	FALSE
129362	MR-IVW	M00555	adenosine	THTPA:Q9BU02:OID31375:v1:Oncology_II	THTPA:Q9BU02:OID31375:v1:Oncology_II	2	0.0193567	0.0590307	0.742981	PPP	Q9BU02	Shin et al.	adenosine	HMDB0000050	ENSG00000259431	THTPA	FALSE
129364	MR-IVW	M00555	adenosine	TIGAR:Q9NQ88:OID20894:v1:Neurology	TIGAR:Q9NQ88:OID20894:v1:Neurology	2	-0.0420555	0.0597873	0.481795	PPP	Q9NQ88	Shin et al.	adenosine	HMDB0000050	ENSG00000078237	TIGAR	FALSE
129366	MR-IVW	M00555	adenosine	TK1:P04183:OID31294:v1:Oncology_II	TK1:P04183:OID31294:v1:Oncology_II	2	0.039913	0.0593599	0.501335	PPP	P04183	Shin et al.	adenosine	HMDB0000050	ENSG00000167900	TK1	FALSE
129368	MR-IVW	M00555	adenosine	TPK1:Q9H3S4:OID30338:v1:Cardiometabolic_II	TPK1:Q9H3S4:OID30338:v1:Cardiometabolic_II	2	-0.143403	0.0588244	0.0147763	PPP	Q9H3S4	Shin et al.	adenosine	HMDB0000050	ENSG00000196511	TPK1	FALSE
129369	MR-IVW	M00555	adenosine	TREH:O43280:OID30388:v1:Cardiometabolic_II	TREH:O43280:OID30388:v1:Cardiometabolic_II	2	0.0108283	0.0588433	0.853998	PPP	O43280	Shin et al.	adenosine	HMDB0000050	ENSG00000118094	TREH	FALSE
129370	MR-IVW	M00555	adenosine	TYMP:P19971:OID20234:v1:Cardiometabolic	TYMP:P19971:OID20234:v1:Cardiometabolic	2	0.0112845	0.0592651	0.84899	PPP	P19971	Shin et al.	adenosine	HMDB0000050	ENSG00000025708	TYMP	FALSE
129372	MR-IVW	M00555	adenosine	UPB1:Q9UBR1:OID30352:v1:Cardiometabolic_II	UPB1:Q9UBR1:OID30352:v1:Cardiometabolic_II	2	0.101592	0.0588265	0.0841726	PPP	Q9UBR1	Shin et al.	adenosine	HMDB0000050	ENSG00000100024	UPB1	FALSE
129374	MR-IVW	M00555	adenosine	VNN1:O95497:OID30711:v1:Inflammation_II	VNN1:O95497:OID30711:v1:Inflammation_II	2	-0.0282824	0.05879	0.630463	PPP	O95497	Shin et al.	adenosine	HMDB0000050	ENSG00000112299	VNN1	FALSE
129375	MR-IVW	M00555	adenosine	VNN2:O95498:OID21310:v1:Oncology	VNN2:O95498:OID21310:v1:Oncology	2	-0.0613692	0.059185	0.29978	PPP	O95498	Shin et al.	adenosine	HMDB0000050	ENSG00000112303	VNN2	FALSE
129376	MR-IVW	M00555	adenosine	WARS:P23381:OID21084:v1:Neurology	WARS:P23381:OID21084:v1:Neurology	2	-0.0629116	0.0590494	0.286692	PPP	P23381	Shin et al.	adenosine	HMDB0000050	ENSG00000140105	WARS	FALSE
129377	MR-IVW	M00555	adenosine	YARS1:P54577:OID31494:v1:Oncology_II	YARS1:P54577:OID31494:v1:Oncology_II	2	0.0711919	0.0589541	0.227208	PPP	P54577	Shin et al.	adenosine	HMDB0000050	ENSG00000134684	YARS	FALSE
129378	MR-IVW	M00606	uridine	10024_44_HOGA1_HOGA1	10024_44_HOGA1_HOGA1	3	-0.0074643	0.0406217	0.854208	DeCODE	Q86XE5	Shin et al.	uridine	HMDB0000296	ENSG00000241935	HOGA1	FALSE
129379	MR-IVW	M00606	uridine	10086_39_CBS_CBS	10086_39_CBS_CBS	3	0.00130043	0.0406217	0.974462	DeCODE	P35520	Shin et al.	uridine	HMDB0000296	ENSG00000160200	CBS	FALSE
129380	MR-IVW	M00606	uridine	10531_18_NRAS_RASN	10531_18_NRAS_RASN	3	-0.0145447	0.0406217	0.720305	DeCODE	P01111	Shin et al.	uridine	HMDB0000296	ENSG00000213281	NRAS	FALSE
129381	MR-IVW	M00606	uridine	10612_18_PLOD3_PLOD3	10612_18_PLOD3_PLOD3	3	0.0203175	0.0406216	0.616959	DeCODE	O60568	Shin et al.	uridine	HMDB0000296	ENSG00000106397	PLOD3	FALSE
129382	MR-IVW	M00606	uridine	11098_1_PDXK_PDXK	11098_1_PDXK_PDXK	3	0.0294671	0.0406201	0.468187	DeCODE	O00764	Shin et al.	uridine	HMDB0000296	ENSG00000160209	PDXK	FALSE
129383	MR-IVW	M00606	uridine	11241_8_ASL_ARLY	11241_8_ASL_ARLY	3	-0.00596035	0.04062	0.883342	DeCODE	P04424	Shin et al.	uridine	HMDB0000296	ENSG00000126522	ASL	FALSE
129384	MR-IVW	M00606	uridine	11247_20_NAGS_NAGS	11247_20_NAGS_NAGS	3	0.00743583	0.0406195	0.854751	DeCODE	Q8N159	Shin et al.	uridine	HMDB0000296	ENSG00000161653	NAGS	FALSE
129385	MR-IVW	M00606	uridine	11280_6_GAD1_DCE1	11280_6_GAD1_DCE1	3	-0.0019081	0.04062	0.962534	DeCODE	Q99259	Shin et al.	uridine	HMDB0000296	ENSG00000128683	GAD1	FALSE
129386	MR-IVW	M00606	uridine	11348_132_P4HA2_P4HA2	11348_132_P4HA2_P4HA2	3	-0.0133862	0.04062	0.741742	DeCODE	O15460	Shin et al.	uridine	HMDB0000296	ENSG00000072682	P4HA2	FALSE
129387	MR-IVW	M00606	uridine	11361_73_TYMP_TP	11361_73_TYMP_TP	3	-0.160708	0.0406124	7.58601e-05	DeCODE	P19971	Shin et al.	uridine	HMDB0000296	ENSG00000025708	TYMP	FALSE
129388	MR-IVW	M00606	uridine	11368_32_AK2_KAD2	11368_32_AK2_KAD2	3	-0.0118519	0.04062	0.770459	DeCODE	P54819	Shin et al.	uridine	HMDB0000296	ENSG00000004455	AK2	FALSE
129389	MR-IVW	M00606	uridine	11377_19_ADH7_ADH7	11377_19_ADH7_ADH7	3	0.011861	0.0406196	0.770284	DeCODE	P40394	Shin et al.	uridine	HMDB0000296	ENSG00000196344	ADH7	FALSE
129390	MR-IVW	M00606	uridine	11381_56_PRPS1_PRPS1	11381_56_PRPS1_PRPS1	3	-0.0286303	0.0406196	0.48091	DeCODE	P60891	Shin et al.	uridine	HMDB0000296	ENSG00000147224	PRPS1	FALSE
129391	MR-IVW	M00606	uridine	11382_5_BLVRA_BIEA	11382_5_BLVRA_BIEA	3	0.0178424	0.0406201	0.66048	DeCODE	P53004	Shin et al.	uridine	HMDB0000296	ENSG00000106605	BLVRA	FALSE
129392	MR-IVW	M00606	uridine	11391_69_MVK_MVK	11391_69_MVK_MVK	3	-0.00174248	0.04062	0.965784	DeCODE	Q03426	Shin et al.	uridine	HMDB0000296	ENSG00000110921	MVK	FALSE
129393	MR-IVW	M00606	uridine	11402_17_KMT2C_KMT2C	11402_17_KMT2C_KMT2C	3	-0.0526566	0.0406197	0.194861	DeCODE	Q8NEZ4	Shin et al.	uridine	HMDB0000296	ENSG00000055609	KMT2C	FALSE
129394	MR-IVW	M00606	uridine	11424_4_FAH_FAAA	11424_4_FAH_FAAA	3	-0.0368217	0.0406199	0.364674	DeCODE	P16930	Shin et al.	uridine	HMDB0000296	ENSG00000103876	FAH	FALSE
129395	MR-IVW	M00606	uridine	11441_11_PYGL_PYGL	11441_11_PYGL_PYGL	3	0.0520359	0.0406197	0.200175	DeCODE	P06737	Shin et al.	uridine	HMDB0000296	ENSG00000100504	PYGL	FALSE
129396	MR-IVW	M00606	uridine	11448_34_GALK1_GALK1	11448_34_GALK1_GALK1	3	-0.043005	0.0406199	0.289729	DeCODE	P51570	Shin et al.	uridine	HMDB0000296	ENSG00000108479	GALK1	FALSE
129397	MR-IVW	M00606	uridine	11572_4_DNM2_DYN2	11572_4_DNM2_DYN2	3	-0.0114419	0.0406201	0.778188	DeCODE	P50570	Shin et al.	uridine	HMDB0000296	ENSG00000079805	DNM2	FALSE
129398	MR-IVW	M00606	uridine	11645_9_P4HA1_P4HA1	11645_9_P4HA1_P4HA1	3	-0.000394996	0.0406196	0.992241	DeCODE	P13674	Shin et al.	uridine	HMDB0000296	ENSG00000122884	P4HA1	FALSE
129399	MR-IVW	M00606	uridine	11653_69_SLC6A9_SC6A9	11653_69_SLC6A9_SC6A9	3	0.0223527	0.04062	0.582122	DeCODE	P48067	Shin et al.	uridine	HMDB0000296	ENSG00000196517	SLC6A9	FALSE
129400	MR-IVW	M00606	uridine	11709_29_CPT1B_CPT1B	11709_29_CPT1B_CPT1B	3	-0.034021	0.0406197	0.402285	DeCODE	Q92523	Shin et al.	uridine	HMDB0000296	ENSG00000205560	CPT1B	FALSE
129401	MR-IVW	M00606	uridine	12018_84_TPK1_TPK1	12018_84_TPK1_TPK1	3	-0.026486	0.0406201	0.514375	DeCODE	Q9H3S4	Shin et al.	uridine	HMDB0000296	ENSG00000196511	TPK1	FALSE
129402	MR-IVW	M00606	uridine	12334_25_SHMT1_cSHMT	12334_25_SHMT1_cSHMT	3	-0.050306	0.0406198	0.215545	DeCODE	P34896	Shin et al.	uridine	HMDB0000296	ENSG00000176974	SHMT1	FALSE
129403	MR-IVW	M00606	uridine	12340_17_AARS_SYAC	12340_17_AARS_SYAC	3	-0.0278786	0.0406201	0.492508	DeCODE	P49588	Shin et al.	uridine	HMDB0000296	ENSG00000090861	AARS	FALSE
129404	MR-IVW	M00606	uridine	12348_46_SARS2_SYSM	12348_46_SARS2_SYSM	3	-0.0189598	0.0406201	0.640672	DeCODE	Q9NP81	Shin et al.	uridine	HMDB0000296	ENSG00000104835	SARS2	FALSE
129405	MR-IVW	M00606	uridine	12374_8_PAFAH1B3_PA1B3	12374_8_PAFAH1B3_PA1B3	3	0.014157	0.0406196	0.727444	DeCODE	Q15102	Shin et al.	uridine	HMDB0000296	ENSG00000079462	PAFAH1B3	FALSE
129406	MR-IVW	M00606	uridine	12395_86_DARS2_SYDM	12395_86_DARS2_SYDM	3	-0.0281726	0.04062	0.487956	DeCODE	Q6PI48	Shin et al.	uridine	HMDB0000296	ENSG00000117593	DARS2	FALSE
129407	MR-IVW	M00606	uridine	12422_143_ALOX15B_LX15B	12422_143_ALOX15B_LX15B	3	0.0068999	0.0406201	0.865117	DeCODE	O15296	Shin et al.	uridine	HMDB0000296	ENSG00000179593	ALOX15B	FALSE
129408	MR-IVW	M00606	uridine	12425_104_ARF6_ARF6	12425_104_ARF6_ARF6	3	-0.00615594	0.04062	0.879542	DeCODE	P62330	Shin et al.	uridine	HMDB0000296	ENSG00000165527	ARF6	FALSE
129409	MR-IVW	M00606	uridine	12428_2_LYPLAL1_LYPL1	12428_2_LYPLAL1_LYPL1	3	0.00358859	0.0406201	0.929602	DeCODE	Q5VWZ2	Shin et al.	uridine	HMDB0000296	ENSG00000143353	LYPLAL1	FALSE
129410	MR-IVW	M00606	uridine	12450_42_PMVK_PMVK	12450_42_PMVK_PMVK	3	-0.0345854	0.0406199	0.394524	DeCODE	Q15126	Shin et al.	uridine	HMDB0000296	ENSG00000163344	PMVK	FALSE
129411	MR-IVW	M00606	uridine	12462_20_SETMAR_SETMR	12462_20_SETMAR_SETMR	3	-0.02884	0.04062	0.477707	DeCODE	Q53H47	Shin et al.	uridine	HMDB0000296	ENSG00000170364	SETMAR	FALSE
129412	MR-IVW	M00606	uridine	12476_50_TIGAR_TIGAR	12476_50_TIGAR_TIGAR	3	-0.0423004	0.0406199	0.297704	DeCODE	Q9NQ88	Shin et al.	uridine	HMDB0000296	ENSG00000078237	TIGAR	FALSE
129413	MR-IVW	M00606	uridine	12507_16_ITPKC_IP3KC	12507_16_ITPKC_IP3KC	3	0.00139449	0.04062	0.972614	DeCODE	Q96DU7	Shin et al.	uridine	HMDB0000296	ENSG00000086544	ITPKC	FALSE
129414	MR-IVW	M00606	uridine	12515_45_UCK2_UCK2	12515_45_UCK2_UCK2	3	-0.00236443	0.04062	0.953583	DeCODE	Q9BZX2	Shin et al.	uridine	HMDB0000296	ENSG00000143179	UCK2	FALSE
129415	MR-IVW	M00606	uridine	12524_18_SAT2_SAT2	12524_18_SAT2_SAT2	3	0.0214105	0.0406195	0.598124	DeCODE	Q96F10	Shin et al.	uridine	HMDB0000296	ENSG00000141504	SAT2	FALSE
129416	MR-IVW	M00606	uridine	12581_39_IMPA2_IMPA2	12581_39_IMPA2_IMPA2	3	-0.00590332	0.0406201	0.88445	DeCODE	O14732	Shin et al.	uridine	HMDB0000296	ENSG00000141401	IMPA2	FALSE
129417	MR-IVW	M00606	uridine	12632_14_NAT1_ARY1	12632_14_NAT1_ARY1	3	0.0374473	0.0406197	0.35658	DeCODE	P18440	Shin et al.	uridine	HMDB0000296	ENSG00000171428	NAT1	FALSE
129418	MR-IVW	M00606	uridine	12636_113_SMYD2_SMYD2	12636_113_SMYD2_SMYD2	3	-0.0363044	0.04062	0.371451	DeCODE	Q9NRG4	Shin et al.	uridine	HMDB0000296	ENSG00000143499	SMYD2	FALSE
129419	MR-IVW	M00606	uridine	12637_7_CRAT_CACP	12637_7_CRAT_CACP	3	-0.02331	0.0406201	0.566066	DeCODE	P43155	Shin et al.	uridine	HMDB0000296	ENSG00000095321	CRAT	FALSE
129420	MR-IVW	M00606	uridine	12641_3_INPP5B_I5P2	12641_3_INPP5B_I5P2	3	-0.00409019	0.0406201	0.919794	DeCODE	P32019	Shin et al.	uridine	HMDB0000296	ENSG00000204084	INPP5B	FALSE
129421	MR-IVW	M00606	uridine	12644_63_ADSS_PURA2	12644_63_ADSS_PURA2	3	-0.0454618	0.0408295	0.265513	DeCODE	P30520	Shin et al.	uridine	HMDB0000296	ENSG00000035687	ADSS	FALSE
129422	MR-IVW	M00606	uridine	12647_52_SETD2_SETD2	12647_52_SETD2_SETD2	3	-0.0213691	0.0406201	0.598837	DeCODE	Q9BYW2	Shin et al.	uridine	HMDB0000296	ENSG00000181555	SETD2	FALSE
129423	MR-IVW	M00606	uridine	12658_72_PANK3_PANK3	12658_72_PANK3_PANK3	3	0.0111098	0.0406201	0.784466	DeCODE	Q9H999	Shin et al.	uridine	HMDB0000296	ENSG00000120137	PANK3	FALSE
129424	MR-IVW	M00606	uridine	12667_2_GDA_GUAD	12667_2_GDA_GUAD	3	0.100103	0.0406189	0.013723	DeCODE	Q9Y2T3	Shin et al.	uridine	HMDB0000296	ENSG00000119125	GDA	FALSE
129425	MR-IVW	M00606	uridine	12675_14_DARS_SYDC	12675_14_DARS_SYDC	3	-0.0310572	0.04062	0.444522	DeCODE	P14868	Shin et al.	uridine	HMDB0000296	ENSG00000115866	DARS	FALSE
129426	MR-IVW	M00606	uridine	12686_15_MPST_THTM	12686_15_MPST_THTM	3	0.017347	0.0406196	0.669337	DeCODE	P25325	Shin et al.	uridine	HMDB0000296	ENSG00000128309	MPST	FALSE
129427	MR-IVW	M00606	uridine	12691_44_SHMT2_GLYM	12691_44_SHMT2_GLYM	3	-0.0360883	0.04062	0.374306	DeCODE	P34897	Shin et al.	uridine	HMDB0000296	ENSG00000182199	SHMT2	FALSE
129428	MR-IVW	M00606	uridine	12692_56_DOT1L_DOT1L	12692_56_DOT1L_DOT1L	3	0.00183083	0.0406201	0.96405	DeCODE	Q8TEK3	Shin et al.	uridine	HMDB0000296	ENSG00000104885	DOT1L	FALSE
129429	MR-IVW	M00606	uridine	12697_30_PIP4K2A_PI42A	12697_30_PIP4K2A_PI42A	3	0.00044902	0.0406201	0.99118	DeCODE	P48426	Shin et al.	uridine	HMDB0000296	ENSG00000150867	PIP4K2A	FALSE
129430	MR-IVW	M00606	uridine	12700_9_ACLY_ACLY	12700_9_ACLY_ACLY	3	0.00233642	0.0406199	0.954132	DeCODE	P53396	Shin et al.	uridine	HMDB0000296	ENSG00000131473	ACLY	FALSE
129431	MR-IVW	M00606	uridine	12786_61_GPCPD1_GDE5	12786_61_GPCPD1_GDE5	3	-0.0308607	0.04062	0.447409	DeCODE	Q9NPB8	Shin et al.	uridine	HMDB0000296	ENSG00000125772	GPCPD1	FALSE
129432	MR-IVW	M00606	uridine	12812_25_ACYP2_ACYP2	12812_25_ACYP2_ACYP2	3	-0.0070157	0.0406201	0.862876	DeCODE	P14621	Shin et al.	uridine	HMDB0000296	ENSG00000170634	ACYP2	FALSE
129433	MR-IVW	M00606	uridine	12815_9_IARS_SYIC	12815_9_IARS_SYIC	3	0.00258865	0.0406193	0.949186	DeCODE	P41252	Shin et al.	uridine	HMDB0000296	ENSG00000196305	IARS	FALSE
129434	MR-IVW	M00606	uridine	12818_159_SLC14A2_UT2	12818_159_SLC14A2_UT2	3	-0.0332299	0.04062	0.413319	DeCODE	Q15849	Shin et al.	uridine	HMDB0000296	ENSG00000132874	SLC14A2	FALSE
129435	MR-IVW	M00606	uridine	12881_17_RDH16_RDH16	12881_17_RDH16_RDH16	3	-0.00248958	0.0406201	0.951129	DeCODE	O75452	Shin et al.	uridine	HMDB0000296	ENSG00000139547	RDH16	FALSE
129436	MR-IVW	M00606	uridine	12895_28_DGKB_DGKB	12895_28_DGKB_DGKB	3	-0.0218334	0.0406199	0.590918	DeCODE	Q9Y6T7	Shin et al.	uridine	HMDB0000296	ENSG00000136267	DGKB	FALSE
129437	MR-IVW	M00606	uridine	12960_9_GCK_HXK4	12960_9_GCK_HXK4	3	0.010702	0.04062	0.792191	DeCODE	P35557	Shin et al.	uridine	HMDB0000296	ENSG00000106633	GCK	FALSE
129438	MR-IVW	M00606	uridine	13059_33_RFK_RIFK	13059_33_RFK_RIFK	3	-0.0170917	0.0406199	0.673922	DeCODE	Q969G6	Shin et al.	uridine	HMDB0000296	ENSG00000135002	RFK	FALSE
129439	MR-IVW	M00606	uridine	13083_18_VARS_SYVC	13083_18_VARS_SYVC	3	0.0237987	0.04062	0.557953	DeCODE	P26640	Shin et al.	uridine	HMDB0000296	ENSG00000204394	VARS1	FALSE
129440	MR-IVW	M00606	uridine	13130_150_HK2_HXK2	13130_150_HK2_HXK2	3	0.0671969	0.0406194	0.0980652	DeCODE	P52789	Shin et al.	uridine	HMDB0000296	ENSG00000159399	HK2	FALSE
129441	MR-IVW	M00606	uridine	13131_5_HK1_HXK1	13131_5_HK1_HXK1	3	-0.00204776	0.0406201	0.959794	DeCODE	P19367	Shin et al.	uridine	HMDB0000296	ENSG00000156515	HK1	FALSE
129442	MR-IVW	M00606	uridine	13430_50_SLC14A1_UT1	13430_50_SLC14A1_UT1	3	-0.0173704	0.0406183	0.668906	DeCODE	Q13336	Shin et al.	uridine	HMDB0000296	ENSG00000141469	SLC14A1	FALSE
129443	MR-IVW	M00606	uridine	13473_55_ITPKA_IP3KA	13473_55_ITPKA_IP3KA	3	0.000327939	0.0406184	0.993558	DeCODE	P23677	Shin et al.	uridine	HMDB0000296	ENSG00000137825	ITPKA	FALSE
129444	MR-IVW	M00606	uridine	13494_6_CERS5_CERS5	13494_6_CERS5_CERS5	3	-0.0217294	0.0406183	0.592673	DeCODE	Q8N5B7	Shin et al.	uridine	HMDB0000296	ENSG00000139624	CERS5	FALSE
129445	MR-IVW	M00606	uridine	13498_1_MIOX_MIOX	13498_1_MIOX_MIOX	3	-0.00599248	0.0406183	0.882712	DeCODE	Q9UGB7	Shin et al.	uridine	HMDB0000296	ENSG00000100253	MIOX	FALSE
129446	MR-IVW	M00606	uridine	13595_20_THTPA_THTPA	13595_20_THTPA_THTPA	3	-0.0121062	0.0406183	0.765666	DeCODE	Q9BU02	Shin et al.	uridine	HMDB0000296	ENSG00000259431	THTPA	FALSE
129447	MR-IVW	M00606	uridine	13596_3_RAB27B_RB27B	13596_3_RAB27B_RB27B	3	0.00329474	0.0406184	0.935351	DeCODE	O00194	Shin et al.	uridine	HMDB0000296	ENSG00000041353	RAB27B	FALSE
129448	MR-IVW	M00606	uridine	13623_4_MLL2_MLL2	13623_4_MLL2_MLL2	3	-0.00783161	0.0406184	0.847108	DeCODE	O14686	Shin et al.	uridine	HMDB0000296	ENSG00000167548	KMT2D	FALSE
129449	MR-IVW	M00606	uridine	13624_17_NADK_NADK	13624_17_NADK_NADK	3	0.0444603	0.0406177	0.27369	DeCODE	O95544	Shin et al.	uridine	HMDB0000296	ENSG00000008130	NADK	FALSE
129450	MR-IVW	M00606	uridine	13689_2_ODC1_Ornithine_decarboxylase	13689_2_ODC1_Ornithine_decarboxylase	3	0.00126026	0.040615	0.975246	DeCODE	P11926	Shin et al.	uridine	HMDB0000296	ENSG00000115758	ODC1	FALSE
129451	MR-IVW	M00606	uridine	13936_24_PGK2_PGK2	13936_24_PGK2_PGK2	3	0.0190774	0.0406149	0.63856	DeCODE	P07205	Shin et al.	uridine	HMDB0000296	ENSG00000170950	PGK2	FALSE
129452	MR-IVW	M00606	uridine	13941_82_FARS2_SYFM	13941_82_FARS2_SYFM	3	-0.0068809	0.0406145	0.865467	DeCODE	O95363	Shin et al.	uridine	HMDB0000296	ENSG00000145982	FARS2	FALSE
129453	MR-IVW	M00606	uridine	13947_371_NUDT12_NUD12	13947_371_NUDT12_NUD12	3	0.0269893	0.0406147	0.506358	DeCODE	Q9BQG2	Shin et al.	uridine	HMDB0000296	ENSG00000112874	NUDT12	FALSE
129454	MR-IVW	M00606	uridine	13990_1_PC_pyruvate_carboxylase	13990_1_PC_pyruvate_carboxylase	3	0.015309	0.0406149	0.706226	DeCODE	P11498	Shin et al.	uridine	HMDB0000296	ENSG00000173599	PC	FALSE
129455	MR-IVW	M00606	uridine	13998_26_ADSSL1_PURA1	13998_26_ADSSL1_PURA1	3	-0.0289075	0.0406142	0.476614	DeCODE	Q8N142	Shin et al.	uridine	HMDB0000296	ENSG00000185100	ADSSL1	FALSE
129456	MR-IVW	M00606	uridine	14006_36_GNMT_GNMT	14006_36_GNMT_GNMT	3	-0.00953409	0.0406149	0.814408	DeCODE	Q14749	Shin et al.	uridine	HMDB0000296	ENSG00000124713	GNMT	FALSE
129457	MR-IVW	M00606	uridine	14048_7_IL1RAP_IL_1_R_AcP	14048_7_IL1RAP_IL_1_R_AcP	3	0.0153769	0.0406142	0.704979	DeCODE	Q9NPH3	Shin et al.	uridine	HMDB0000296	ENSG00000196083	IL1RAP	FALSE
129458	MR-IVW	M00606	uridine	14079_14_IL18R1_IL_18_Ra	14079_14_IL18R1_IL_18_Ra	3	-0.00724525	0.0406141	0.858415	DeCODE	Q13478	Shin et al.	uridine	HMDB0000296	ENSG00000115604	IL18R1	FALSE
129459	MR-IVW	M00606	uridine	14083_25_SEPHS1_SPS1	14083_25_SEPHS1_SPS1	3	-0.0014046	0.0406149	0.972412	DeCODE	P49903	Shin et al.	uridine	HMDB0000296	ENSG00000086475	SEPHS1	FALSE
129460	MR-IVW	M00606	uridine	14098_28_CARS_SYCC	14098_28_CARS_SYCC	3	0.0213494	0.0406149	0.599128	DeCODE	P49589	Shin et al.	uridine	HMDB0000296	ENSG00000110619	CARS	FALSE
129461	MR-IVW	M00606	uridine	14226_120_BHMT2_BHMT2	14226_120_BHMT2_BHMT2	3	-0.0170985	0.0406149	0.673762	DeCODE	Q9H2M3	Shin et al.	uridine	HMDB0000296	ENSG00000132840	BHMT2	FALSE
129462	MR-IVW	M00606	uridine	14271_23_RAB6B_RAB6B	14271_23_RAB6B_RAB6B	3	-0.0482749	0.0406147	0.234595	DeCODE	Q9NRW1	Shin et al.	uridine	HMDB0000296	ENSG00000154917	RAB6B	FALSE
129463	MR-IVW	M00606	uridine	14287_6_RAB5C_RAB5C	14287_6_RAB5C_RAB5C	3	-0.0260298	0.0406149	0.521592	DeCODE	P51148	Shin et al.	uridine	HMDB0000296	ENSG00000108774	RAB5C	FALSE
129464	MR-IVW	M00606	uridine	14332_3_RALA_RALA	14332_3_RALA_RALA	3	-0.00664735	0.040615	0.869993	DeCODE	P11233	Shin et al.	uridine	HMDB0000296	ENSG00000006451	RALA	FALSE
129465	MR-IVW	M00606	uridine	15414_316_LDHA_LDHA	15414_316_LDHA_LDHA	3	0.0132968	0.040615	0.743375	DeCODE	P00338	Shin et al.	uridine	HMDB0000296	ENSG00000134333	LDHA	FALSE
129466	MR-IVW	M00606	uridine	15426_5_NEU1_NEUR1	15426_5_NEU1_NEUR1	3	-0.0859512	0.0406137	0.0343185	DeCODE	Q99519	Shin et al.	uridine	HMDB0000296	ENSG00000204386	NEU1	FALSE
129467	MR-IVW	M00606	uridine	15431_31_OTC_OTCase	15431_31_OTC_OTCase	3	-0.00546624	0.0406147	0.892938	DeCODE	P00480	Shin et al.	uridine	HMDB0000296	ENSG00000036473	OTC	FALSE
129468	MR-IVW	M00606	uridine	15435_4_PNP_PNP	15435_4_PNP_PNP	3	-0.00927115	0.0406148	0.819436	DeCODE	P00491	Shin et al.	uridine	HMDB0000296	ENSG00000198805	PNP	FALSE
129469	MR-IVW	M00606	uridine	15457_14_ANPEP_Aminopeptidase_N	15457_14_ANPEP_Aminopeptidase_N	3	-0.0347555	0.0406148	0.392144	DeCODE	P15144	Shin et al.	uridine	HMDB0000296	ENSG00000166825	ANPEP	FALSE
129470	MR-IVW	M00606	uridine	15480_2_VNN2_VNN2	15480_2_VNN2_VNN2	3	0.00771629	0.0406146	0.849318	DeCODE	O95498	Shin et al.	uridine	HMDB0000296	ENSG00000112303	VNN2	FALSE
129471	MR-IVW	M00606	uridine	15487_164_CES1_carboxylesterase__liver	15487_164_CES1_carboxylesterase__liver	3	0.0147579	0.0406149	0.716335	DeCODE	P23141	Shin et al.	uridine	HMDB0000296	ENSG00000198848	CES1	FALSE
129472	MR-IVW	M00606	uridine	15514_26_BCHE_Pseudocholinesterase	15514_26_BCHE_Pseudocholinesterase	3	0.0904539	0.0406132	0.0259338	DeCODE	P06276	Shin et al.	uridine	HMDB0000296	ENSG00000114200	BCHE	FALSE
129473	MR-IVW	M00606	uridine	15526_33_GSS_GSHB	15526_33_GSS_GSHB	3	0.0254257	0.0406146	0.531299	DeCODE	P48637	Shin et al.	uridine	HMDB0000296	ENSG00000100983	GSS	FALSE
129474	MR-IVW	M00606	uridine	15542_19_CKMT1A_KCRU	15542_19_CKMT1A_KCRU	3	-0.00834538	0.0406147	0.8372	DeCODE	P12532	Shin et al.	uridine	HMDB0000296	ENSG00000237289	CKMT1A	FALSE
129475	MR-IVW	M00606	uridine	15553_22_ACHE_ACES	15553_22_ACHE_ACES	3	-0.0279919	0.0406149	0.490696	DeCODE	P22303	Shin et al.	uridine	HMDB0000296	ENSG00000087085	ACHE	FALSE
129476	MR-IVW	M00606	uridine	15556_49_AMY2B_Alpha_amylase_2B	15556_49_AMY2B_Alpha_amylase_2B	3	0.090048	0.0406129	0.0266075	DeCODE	P19961	Shin et al.	uridine	HMDB0000296	ENSG00000240038	AMY2B	FALSE
129477	MR-IVW	M00606	uridine	15588_17_GLA_galactosidase__alpha	15588_17_GLA_galactosidase__alpha	3	0.0103216	0.0406148	0.799392	DeCODE	P06280	Shin et al.	uridine	HMDB0000296	ENSG00000102393	GLA	FALSE
129478	MR-IVW	M00606	uridine	15607_56_PKLR_KPYR	15607_56_PKLR_KPYR	3	-0.0337474	0.0406136	0.406008	DeCODE	P30613	Shin et al.	uridine	HMDB0000296	ENSG00000143627	PKLR	FALSE
129479	MR-IVW	M00606	uridine	16015_19_GPT_ALT	16015_19_GPT_ALT	3	-0.0344556	0.0406148	0.396243	DeCODE	P24298	Shin et al.	uridine	HMDB0000296	ENSG00000167701	GPT	FALSE
129480	MR-IVW	M00606	uridine	16769_20_RAC3_RAC3	16769_20_RAC3_RAC3	3	-0.0112702	0.0406149	0.781404	DeCODE	P60763	Shin et al.	uridine	HMDB0000296	ENSG00000169750	RAC3	FALSE
129481	MR-IVW	M00606	uridine	16809_1_NME4_NDKM	16809_1_NME4_NDKM	3	-0.0660609	0.0406144	0.103835	DeCODE	O00746	Shin et al.	uridine	HMDB0000296	ENSG00000103202	NME4	FALSE
129482	MR-IVW	M00606	uridine	16857_2_RAB2A_RAB2A	16857_2_RAB2A_RAB2A	3	0.00527864	0.0406149	0.896592	DeCODE	P61019	Shin et al.	uridine	HMDB0000296	ENSG00000104388	RAB2A	FALSE
129483	MR-IVW	M00606	uridine	16863_47_NANP_NANP	16863_47_NANP_NANP	3	-0.0057186	0.0406149	0.888028	DeCODE	Q8TBE9	Shin et al.	uridine	HMDB0000296	ENSG00000170191	NANP	FALSE
129484	MR-IVW	M00606	uridine	16877_19_MSRB2_MSRB2	16877_19_MSRB2_MSRB2	3	-0.0211432	0.0406149	0.602661	DeCODE	Q9Y3D2	Shin et al.	uridine	HMDB0000296	ENSG00000148450	MSRB2	FALSE
129485	MR-IVW	M00606	uridine	16883_57_RAB4A_RAB4A	16883_57_RAB4A_RAB4A	3	-0.0511458	0.0419194	0.222427	DeCODE	P20338	Shin et al.	uridine	HMDB0000296	ENSG00000168118	RAB4A	FALSE
129486	MR-IVW	M00606	uridine	16932_5_SULT1E1_SULT_1E	16932_5_SULT1E1_SULT_1E	3	-0.0171676	0.0406149	0.67252	DeCODE	P49888	Shin et al.	uridine	HMDB0000296	ENSG00000109193	SULT1E1	FALSE
129487	MR-IVW	M00606	uridine	17148_7_BLVRB_BLVRB	17148_7_BLVRB_BLVRB	3	0.0300289	0.0406147	0.459688	DeCODE	P30043	Shin et al.	uridine	HMDB0000296	ENSG00000090013	BLVRB	FALSE
129488	MR-IVW	M00606	uridine	17204_17_PNMT_PNMT	17204_17_PNMT_PNMT	3	-0.0186041	0.0406147	0.646907	DeCODE	Q3KPI0	Shin et al.	uridine	HMDB0000296	ENSG00000007129	CEACAM21	FALSE
129489	MR-IVW	M00606	uridine	17205_21_RAB5A_RAB5A	17205_21_RAB5A_RAB5A	3	-0.0103611	0.040615	0.798641	DeCODE	P20339	Shin et al.	uridine	HMDB0000296	ENSG00000144566	RAB5A	FALSE
129490	MR-IVW	M00606	uridine	17209_27_SULT2B1_ST2B1	17209_27_SULT2B1_ST2B1	3	0.00130156	0.0406146	0.974435	DeCODE	O00204	Shin et al.	uridine	HMDB0000296	ENSG00000088002	SULT2B1	FALSE
129491	MR-IVW	M00606	uridine	17325_10_GUK1_KGUA	17325_10_GUK1_KGUA	3	-0.0176314	0.0406149	0.664207	DeCODE	Q16774	Shin et al.	uridine	HMDB0000296	ENSG00000143774	GUK1	FALSE
129492	MR-IVW	M00606	uridine	17333_20_ACADM_ACADM	17333_20_ACADM_ACADM	3	-0.0102964	0.0406149	0.799873	DeCODE	P11310	Shin et al.	uridine	HMDB0000296	ENSG00000117054	ACADM	FALSE
129493	MR-IVW	M00606	uridine	17357_33_SEPSECS_SPCS	17357_33_SEPSECS_SPCS	3	-0.010304	0.040615	0.799728	DeCODE	Q9HD40	Shin et al.	uridine	HMDB0000296	ENSG00000109618	SEPSECS	FALSE
129494	MR-IVW	M00606	uridine	17398_55_HMOX1_HO_1	17398_55_HMOX1_HO_1	3	0.0918959	0.040614	0.0236564	DeCODE	P09601	Shin et al.	uridine	HMDB0000296	ENSG00000100292	HMOX1	FALSE
129495	MR-IVW	M00606	uridine	17441_4_ALPI_Alkaline_phosphatase__intestine	17441_4_ALPI_Alkaline_phosphatase__intestine	3	-0.0745722	0.040614	0.0663397	DeCODE	P09923	Shin et al.	uridine	HMDB0000296	ENSG00000163295	ALPI	FALSE
129496	MR-IVW	M00606	uridine	17450_51_HARS_Histidyl_tRNA_synthetase	17450_51_HARS_Histidyl_tRNA_synthetase	3	-0.0263154	0.0406149	0.517034	DeCODE	P12081	Shin et al.	uridine	HMDB0000296	ENSG00000170445	HARS	FALSE
129497	MR-IVW	M00606	uridine	17466_72_ACSF2_ACSF2	17466_72_ACSF2_ACSF2	3	-0.0423661	0.0406147	0.296891	DeCODE	Q96CM8	Shin et al.	uridine	HMDB0000296	ENSG00000167107	ACSF2	FALSE
129498	MR-IVW	M00606	uridine	17467_1_DHRS9_DHRS9	17467_1_DHRS9_DHRS9	3	0.0273719	0.0406148	0.500351	DeCODE	Q9BPW9	Shin et al.	uridine	HMDB0000296	ENSG00000073737	DHRS9	FALSE
129499	MR-IVW	M00606	uridine	17495_141_SIRT3_SIR3	17495_141_SIRT3_SIR3	2	0.0156447	0.0464767	0.736408	DeCODE	Q9NTG7	Shin et al.	uridine	HMDB0000296	ENSG00000142082	SIRT3	FALSE
129500	MR-IVW	M00606	uridine	17509_6_HPD_HPPD	17509_6_HPD_HPPD	3	0.0416944	0.0406144	0.304613	DeCODE	P32754	Shin et al.	uridine	HMDB0000296	ENSG00000158104	HPD	FALSE
129501	MR-IVW	M00606	uridine	17675_17_ACOT13_ACO13	17675_17_ACOT13_ACO13	3	-0.0257305	0.0406149	0.526392	DeCODE	Q9NPJ3	Shin et al.	uridine	HMDB0000296	ENSG00000112304	ACOT13	FALSE
129502	MR-IVW	M00606	uridine	17744_31_RAB11A_RB11A	17744_31_RAB11A_RB11A	3	-0.0231699	0.0406149	0.568353	DeCODE	P62491	Shin et al.	uridine	HMDB0000296	ENSG00000103769	RAB11A	FALSE
129503	MR-IVW	M00606	uridine	17752_24_ARG2_Arginase	17752_24_ARG2_Arginase	3	-0.0365995	0.0406145	0.367513	DeCODE	P78540	Shin et al.	uridine	HMDB0000296	ENSG00000081181	ARG2	FALSE
129504	MR-IVW	M00606	uridine	17789_1_QPRT_NADC	17789_1_QPRT_NADC	3	-0.0172461	0.0406149	0.67111	DeCODE	Q15274	Shin et al.	uridine	HMDB0000296	ENSG00000103485	QPRT	FALSE
129505	MR-IVW	M00606	uridine	17792_158_ALDH5A1_SSDH	17792_158_ALDH5A1_SSDH	3	0.0225234	0.0406145	0.579192	DeCODE	P51649	Shin et al.	uridine	HMDB0000296	ENSG00000112294	ALDH5A1	FALSE
129506	MR-IVW	M00606	uridine	17814_8_BPNT1_BPNT1	17814_8_BPNT1_BPNT1	3	-0.0187284	0.0406149	0.644711	DeCODE	O95861	Shin et al.	uridine	HMDB0000296	ENSG00000162813	BPNT1	FALSE
129507	MR-IVW	M00606	uridine	17822_57_RERG_RERG	17822_57_RERG_RERG	3	-0.00719389	0.0406147	0.85941	DeCODE	Q96A58	Shin et al.	uridine	HMDB0000296	ENSG00000134533	RERG	FALSE
129508	MR-IVW	M00606	uridine	17843_30_PPCS_PPCS	17843_30_PPCS_PPCS	3	-0.0185096	0.040615	0.648582	DeCODE	Q9HAB8	Shin et al.	uridine	HMDB0000296	ENSG00000127125	PPCS	FALSE
129509	MR-IVW	M00606	uridine	17857_6_ACADL_ACADL	17857_6_ACADL_ACADL	3	-0.00131757	0.0406149	0.974121	DeCODE	P28330	Shin et al.	uridine	HMDB0000296	ENSG00000115361	ACADL	FALSE
129510	MR-IVW	M00606	uridine	18170_46_PYCR1_P5CR1	18170_46_PYCR1_P5CR1	3	-0.0596184	0.0406141	0.142125	DeCODE	P32322	Shin et al.	uridine	HMDB0000296	ENSG00000183010	PYCR1	FALSE
129511	MR-IVW	M00606	uridine	18178_13_SARS_SYSC	18178_13_SARS_SYSC	3	0.0253901	0.0406148	0.531877	DeCODE	P49591	Shin et al.	uridine	HMDB0000296	ENSG00000031698	SARS	FALSE
129512	MR-IVW	M00606	uridine	18179_56_SMS_SPSY	18179_56_SMS_SPSY	3	-0.000338871	0.040615	0.993343	DeCODE	P52788	Shin et al.	uridine	HMDB0000296	ENSG00000102172	SMS	FALSE
129513	MR-IVW	M00606	uridine	18184_28_GMPS_GUAA	18184_28_GMPS_GUAA	3	0.0106063	0.0406149	0.793982	DeCODE	P49915	Shin et al.	uridine	HMDB0000296	ENSG00000163655	GMPS	FALSE
129514	MR-IVW	M00606	uridine	18186_15_TARS_SYTC	18186_15_TARS_SYTC	3	-0.0252357	0.0406149	0.534375	DeCODE	P26639	Shin et al.	uridine	HMDB0000296	ENSG00000113407	TARS	FALSE
129515	MR-IVW	M00606	uridine	18187_16_ASPA_ACY2	18187_16_ASPA_ACY2	3	-0.0297555	0.0406148	0.463786	DeCODE	P45381	Shin et al.	uridine	HMDB0000296	ENSG00000108381	ASPA	FALSE
129516	MR-IVW	M00606	uridine	18188_12_GATM_GATM	18188_12_GATM_GATM	3	-0.047427	0.0408242	0.245342	DeCODE	P50440	Shin et al.	uridine	HMDB0000296	ENSG00000171766	GATM	FALSE
129517	MR-IVW	M00606	uridine	18197_97_CKMT2_KCRS	18197_97_CKMT2_KCRS	3	-0.0158433	0.0406149	0.696472	DeCODE	P17540	Shin et al.	uridine	HMDB0000296	ENSG00000131730	CKMT2	FALSE
129518	MR-IVW	M00606	uridine	18232_42_PIP4K2B_PI42B	18232_42_PIP4K2B_PI42B	3	-0.0131211	0.0406148	0.746649	DeCODE	P78356	Shin et al.	uridine	HMDB0000296	ENSG00000276293	PIP4K2B	FALSE
129519	MR-IVW	M00606	uridine	18297_8_MRAS_RASM	18297_8_MRAS_RASM	3	0.00471676	0.0406149	0.907547	DeCODE	Q8IXB1	Shin et al.	uridine	HMDB0000296	ENSG00000077232	DNAJC10	FALSE
129520	MR-IVW	M00606	uridine	18309_18_CS_CISY	18309_18_CS_CISY	3	-0.0315424	0.0406149	0.437382	DeCODE	O75390	Shin et al.	uridine	HMDB0000296	ENSG00000062485	CS	FALSE
129521	MR-IVW	M00606	uridine	18322_15_JMJD6_JMJD6	18322_15_JMJD6_JMJD6	3	0.00806137	0.0406149	0.842667	DeCODE	Q6NYC1	Shin et al.	uridine	HMDB0000296	ENSG00000070495	JMJD6	FALSE
129522	MR-IVW	M00606	uridine	18324_61_SUOX_SUOX	18324_61_SUOX_SUOX	3	-0.018191	0.0406147	0.654232	DeCODE	P51687	Shin et al.	uridine	HMDB0000296	ENSG00000139531	SUOX	FALSE
129523	MR-IVW	M00606	uridine	18328_36_PYCR2_P5CR2	18328_36_PYCR2_P5CR2	3	-0.0185885	0.0406148	0.647185	DeCODE	Q96C36	Shin et al.	uridine	HMDB0000296	ENSG00000143811	PYCR2	FALSE
129524	MR-IVW	M00606	uridine	18329_4_PRPS2_PRPS2	18329_4_PRPS2_PRPS2	3	-0.00205848	0.0406146	0.959578	DeCODE	P11908	Shin et al.	uridine	HMDB0000296	ENSG00000101911	PRPS2	FALSE
129525	MR-IVW	M00606	uridine	18338_26_IDH1_IDH	18338_26_IDH1_IDH	3	-0.0122384	0.040615	0.763165	DeCODE	O75874	Shin et al.	uridine	HMDB0000296	ENSG00000138413	IDH1	FALSE
129526	MR-IVW	M00606	uridine	18342_2_PSAT1_SERC	18342_2_PSAT1_SERC	3	-0.0676915	0.040613	0.095565	DeCODE	Q9Y617	Shin et al.	uridine	HMDB0000296	ENSG00000135069	PSAT1	FALSE
129527	MR-IVW	M00606	uridine	18382_109_COMT_Catechol_O_methyltransferase	18382_109_COMT_Catechol_O_methyltransferase	3	0.0119511	0.0406148	0.768563	DeCODE	P21964	Shin et al.	uridine	HMDB0000296	ENSG00000093010	COMT	FALSE
129528	MR-IVW	M00606	uridine	18398_1_AKR1D1_AK1D1	18398_1_AKR1D1_AK1D1	3	-0.0757821	0.0406126	0.0620448	DeCODE	P51857	Shin et al.	uridine	HMDB0000296	ENSG00000122787	AKR1D1	FALSE
129529	MR-IVW	M00606	uridine	18401_18_ALKBH3_ALKB3	18401_18_ALKBH3_ALKB3	3	-0.0164967	0.040615	0.684616	DeCODE	Q96Q83	Shin et al.	uridine	HMDB0000296	ENSG00000166199	ALKBH3	FALSE
129530	MR-IVW	M00606	uridine	18403_25_AMPD2_AMPD2	18403_25_AMPD2_AMPD2	3	0.028529	0.0406148	0.482412	DeCODE	Q01433	Shin et al.	uridine	HMDB0000296	ENSG00000116337	AMPD2	FALSE
129531	MR-IVW	M00606	uridine	18422_41_MVD_ERG19	18422_41_MVD_ERG19	3	-0.0496147	0.0406144	0.221857	DeCODE	P53602	Shin et al.	uridine	HMDB0000296	ENSG00000167508	MVD	FALSE
129532	MR-IVW	M00606	uridine	18432_32_RALB_RALB	18432_32_RALB_RALB	3	-0.0216267	0.0406149	0.594392	DeCODE	P11234	Shin et al.	uridine	HMDB0000296	ENSG00000144118	RALB	FALSE
129533	MR-IVW	M00606	uridine	18900_37_HRAS_H_ras__WT_	18900_37_HRAS_H_ras__WT_	3	-0.01085	0.0406148	0.789358	DeCODE	P01112	Shin et al.	uridine	HMDB0000296	ENSG00000174775	HRAS	FALSE
129534	MR-IVW	M00606	uridine	18917_53_AMY2A_Pancreatic_alpha_amylase	18917_53_AMY2A_Pancreatic_alpha_amylase	3	0.103845	0.0406119	0.0105573	DeCODE	P04746	Shin et al.	uridine	HMDB0000296	ENSG00000243480	AMY2A	FALSE
129535	MR-IVW	M00606	uridine	19114_8_TK2_KITM	19114_8_TK2_KITM	3	-0.022407	0.0406149	0.581157	DeCODE	O00142	Shin et al.	uridine	HMDB0000296	ENSG00000166548	TK2	FALSE
129536	MR-IVW	M00606	uridine	19207_119_ADK_ADK	19207_119_ADK_ADK	3	-0.0164773	0.0406149	0.684966	DeCODE	P55263	Shin et al.	uridine	HMDB0000296	ENSG00000156110	ADK	FALSE
129537	MR-IVW	M00606	uridine	19222_124_RAB5B_RAB5B	19222_124_RAB5B_RAB5B	3	-0.00856381	0.040615	0.833002	DeCODE	P61020	Shin et al.	uridine	HMDB0000296	ENSG00000111540	RAB5B	FALSE
129538	MR-IVW	M00606	uridine	19223_6_RAB1A_RAB1A	19223_6_RAB1A_RAB1A	3	0.0241564	0.0406149	0.551999	DeCODE	P62820	Shin et al.	uridine	HMDB0000296	ENSG00000138069	RAB1A	FALSE
129539	MR-IVW	M00606	uridine	19239_5_ARF1_ARF1	19239_5_ARF1_ARF1	3	-0.0293169	0.0406146	0.470398	DeCODE	P84077	Shin et al.	uridine	HMDB0000296	ENSG00000143761	ARF1	FALSE
129540	MR-IVW	M00606	uridine	19249_18_KARS_SYK	19249_18_KARS_SYK	3	-0.000550884	0.040615	0.989178	DeCODE	Q15046	Shin et al.	uridine	HMDB0000296	ENSG00000065427	KARS	FALSE
129541	MR-IVW	M00606	uridine	19253_82_RAB2B_RAB2B	19253_82_RAB2B_RAB2B	3	-0.0102086	0.0406148	0.801541	DeCODE	Q8WUD1	Shin et al.	uridine	HMDB0000296	ENSG00000129472	RAB2B	FALSE
129542	MR-IVW	M00606	uridine	19254_125_GMPR_GMPR1	19254_125_GMPR_GMPR1	3	0.00133063	0.0406147	0.973864	DeCODE	P36959	Shin et al.	uridine	HMDB0000296	ENSG00000137198	GMPR	FALSE
129543	MR-IVW	M00606	uridine	19258_24_GCDH_GCDH	19258_24_GCDH_GCDH	3	-0.00584156	0.040615	0.885637	DeCODE	Q92947	Shin et al.	uridine	HMDB0000296	ENSG00000105607	GCDH	FALSE
129544	MR-IVW	M00606	uridine	19262_219_ACADVL_ACADV	19262_219_ACADVL_ACADV	3	-0.0420522	0.0406148	0.300486	DeCODE	P49748	Shin et al.	uridine	HMDB0000296	ENSG00000072778	ACADVL	FALSE
129545	MR-IVW	M00606	uridine	19270_26_YARS_SYYC	19270_26_YARS_SYYC	3	-0.0319886	0.0406148	0.430925	DeCODE	P54577	Shin et al.	uridine	HMDB0000296	ENSG00000134684	YARS	FALSE
129546	MR-IVW	M00606	uridine	19278_19_RAB1B_RAB1B	19278_19_RAB1B_RAB1B	3	-0.00851147	0.0406149	0.834007	DeCODE	Q9H0U4	Shin et al.	uridine	HMDB0000296	ENSG00000174903	RAB1B	FALSE
129547	MR-IVW	M00606	uridine	19365_11_BCAT2_BCAT2	19365_11_BCAT2_BCAT2	3	-0.00685696	0.040615	0.865932	DeCODE	O15382	Shin et al.	uridine	HMDB0000296	ENSG00000105552	BCAT2	FALSE
129548	MR-IVW	M00606	uridine	19376_74_NNMT_NNMT	19376_74_NNMT_NNMT	3	0.0120298	0.0406143	0.76708	DeCODE	P40261	Shin et al.	uridine	HMDB0000296	ENSG00000166741	NNMT	FALSE
129549	MR-IVW	M00606	uridine	19446_1_GMPR2_GMPR2	19446_1_GMPR2_GMPR2	3	0.0113031	0.0406149	0.780783	DeCODE	Q9P2T1	Shin et al.	uridine	HMDB0000296	ENSG00000100938	GMPR2	FALSE
129550	MR-IVW	M00606	uridine	19448_104_UPP1_UPP1	19448_104_UPP1_UPP1	3	-0.205429	0.0406015	4.20034e-07	DeCODE	Q16831	Shin et al.	uridine	HMDB0000296	ENSG00000183696	UPP1	FALSE
129551	MR-IVW	M00606	uridine	19467_3_RBKS_RBSK	19467_3_RBKS_RBSK	3	-0.00197116	0.0406146	0.961291	DeCODE	Q9H477	Shin et al.	uridine	HMDB0000296	ENSG00000171174	RBKS	FALSE
129552	MR-IVW	M00606	uridine	19483_16_KDSR_KDSR	19483_16_KDSR_KDSR	3	-0.0207896	0.0406149	0.608742	DeCODE	Q06136	Shin et al.	uridine	HMDB0000296	ENSG00000119537	KDSR	FALSE
129553	MR-IVW	M00606	uridine	19496_1_NPL_NPL	19496_1_NPL_NPL	3	-0.0655437	0.040614	0.106567	DeCODE	Q9BXD5	Shin et al.	uridine	HMDB0000296	ENSG00000135838	NPL	FALSE
129554	MR-IVW	M00606	uridine	19504_22_DTYMK_KTHY	19504_22_DTYMK_KTHY	3	-0.0053727	0.040615	0.89476	DeCODE	P23919	Shin et al.	uridine	HMDB0000296	ENSG00000168393	DTYMK	FALSE
129555	MR-IVW	M00606	uridine	19506_6_GLYAT_GLYAT	19506_6_GLYAT_GLYAT	3	-0.0311794	0.0406148	0.442673	DeCODE	Q6IB77	Shin et al.	uridine	HMDB0000296	ENSG00000149124	GLYAT	FALSE
129556	MR-IVW	M00606	uridine	19518_12_HK3_HXK3	19518_12_HK3_HXK3	3	0.00581267	0.0406148	0.886198	DeCODE	P52790	Shin et al.	uridine	HMDB0000296	ENSG00000160883	HK3	FALSE
129557	MR-IVW	M00606	uridine	2622_18_HMOX2_HO_2	2622_18_HMOX2_HO_2	3	0.0518185	0.0406145	0.202004	DeCODE	P30519	Shin et al.	uridine	HMDB0000296	ENSG00000103415	HMOX2	FALSE
129558	MR-IVW	M00606	uridine	2642_4_PAFAH1B2_PAFAH_beta_subunit	2642_4_PAFAH1B2_PAFAH_beta_subunit	3	-0.00304838	0.0406149	0.94017	DeCODE	P68402	Shin et al.	uridine	HMDB0000296	ENSG00000168092	PAFAH1B2	FALSE
129559	MR-IVW	M00606	uridine	2870_29_RAC1_RAC1	2870_29_RAC1_RAC1	3	-0.00981594	0.040615	0.809026	DeCODE	P63000	Shin et al.	uridine	HMDB0000296	ENSG00000136238	RAC1	FALSE
129560	MR-IVW	M00606	uridine	2943_5_CYP3A4_Cytochrome_P450_3A4	2943_5_CYP3A4_Cytochrome_P450_3A4	3	0.0465071	0.0406145	0.252173	DeCODE	P08684	Shin et al.	uridine	HMDB0000296	ENSG00000160868	CYP3A4	FALSE
129561	MR-IVW	M00606	uridine	2991_9_IL1R1_IL_1_sRI	2991_9_IL1R1_IL_1_sRI	3	-0.0633693	0.0406144	0.118697	DeCODE	P14778	Shin et al.	uridine	HMDB0000296	ENSG00000115594	IL1R1	FALSE
129562	MR-IVW	M00606	uridine	2993_1_IL18RAP_IL_18_Rb	2993_1_IL18RAP_IL_18_Rb	3	0.0132502	0.0406149	0.744244	DeCODE	O95256	Shin et al.	uridine	HMDB0000296	ENSG00000115607	IL18RAP	FALSE
129563	MR-IVW	M00606	uridine	2994_71_IL1RL2_IL_1Rrp2	2994_71_IL1RL2_IL_1Rrp2	3	0.0190298	0.0406148	0.639397	DeCODE	Q9HB29	Shin et al.	uridine	HMDB0000296	ENSG00000115598	IL1RL2	FALSE
129564	MR-IVW	M00606	uridine	3182_38_ENTPD1_CD39	3182_38_ENTPD1_CD39	3	0.00746608	0.040615	0.85415	DeCODE	P49961	Shin et al.	uridine	HMDB0000296	ENSG00000138185	ENTPD1	FALSE
129565	MR-IVW	M00606	uridine	3192_3_CNDP2_Glutamate_carboxypeptidase	3192_3_CNDP2_Glutamate_carboxypeptidase	3	-0.00468702	0.040615	0.908127	DeCODE	Q96KP4	Shin et al.	uridine	HMDB0000296	ENSG00000133313	CNDP2	FALSE
129566	MR-IVW	M00606	uridine	3232_28_ACP5_TrATPase	3232_28_ACP5_TrATPase	3	0.0676553	0.0406139	0.0957502	DeCODE	P13686	Shin et al.	uridine	HMDB0000296	ENSG00000102575	ACP5	FALSE
129567	MR-IVW	M00606	uridine	3343_1_ACY1_Aminoacylase_1	3343_1_ACY1_Aminoacylase_1	3	-0.0425198	0.0406144	0.29514	DeCODE	Q03154	Shin et al.	uridine	HMDB0000296	ENSG00000114786	ACY1	FALSE
129568	MR-IVW	M00606	uridine	3583_54_ARSA_Arylsulfatase_A	3583_54_ARSA_Arylsulfatase_A	3	-0.0739653	0.0406131	0.0685735	DeCODE	P15289	Shin et al.	uridine	HMDB0000296	ENSG00000100299	ARSA	FALSE
129569	MR-IVW	M00606	uridine	3761_4_PTGS2_COX_2	3761_4_PTGS2_COX_2	3	0.00631969	0.0406145	0.876347	DeCODE	P35354	Shin et al.	uridine	HMDB0000296	ENSG00000073756	PTGS2	FALSE
129570	MR-IVW	M00606	uridine	3800_71_CKB_CK_BB	3800_71_CKB_CK_BB	3	0.0385106	0.0406147	0.343031	DeCODE	P12277	Shin et al.	uridine	HMDB0000296	ENSG00000166165	CKB	FALSE
129571	MR-IVW	M00606	uridine	3848_14_GAPDH_GAPDH__liver	3848_14_GAPDH_GAPDH__liver	3	0.00529267	0.040615	0.896319	DeCODE	P04406	Shin et al.	uridine	HMDB0000296	ENSG00000111640	GAPDH	FALSE
129572	MR-IVW	M00606	uridine	3890_8_LDHB_LDH_H_1	3890_8_LDHB_LDH_H_1	3	0.0366256	0.0406148	0.367174	DeCODE	P07195	Shin et al.	uridine	HMDB0000296	ENSG00000111716	LDHB	FALSE
129573	MR-IVW	M00606	uridine	4234_8_IL1RL1_IL_1_R4	4234_8_IL1RL1_IL_1_R4	3	0.0652993	0.0406143	0.107881	DeCODE	Q01638	Shin et al.	uridine	HMDB0000296	ENSG00000115602	IL1RL1	FALSE
129574	MR-IVW	M00606	uridine	4294_16_SPHK1_Sphingosine_kinase_1	4294_16_SPHK1_Sphingosine_kinase_1	3	-0.0144576	0.040615	0.721865	DeCODE	Q9NYA1	Shin et al.	uridine	HMDB0000296	ENSG00000176170	SPHK1	FALSE
129575	MR-IVW	M00606	uridine	4301_58_TK1_Thymidine_kinase	4301_58_TK1_Thymidine_kinase	3	0.0119736	0.0406147	0.76814	DeCODE	P04183	Shin et al.	uridine	HMDB0000296	ENSG00000167900	TK1	FALSE
129576	MR-IVW	M00606	uridine	4435_66_ENPP7_ENPP7	4435_66_ENPP7_ENPP7	3	-0.0492433	0.0406146	0.225339	DeCODE	Q6UWV6	Shin et al.	uridine	HMDB0000296	ENSG00000182156	ENPP7	FALSE
129577	MR-IVW	M00606	uridine	4436_1_ENTPD3_ENTP3	4436_1_ENTPD3_ENTP3	3	0.0133051	0.0406148	0.74322	DeCODE	O75355	Shin et al.	uridine	HMDB0000296	ENSG00000168032	ENTPD3	FALSE
129578	MR-IVW	M00606	uridine	4437_56_ENTPD5_ENTP5	4437_56_ENTPD5_ENTP5	3	-0.0202084	0.0406148	0.618792	DeCODE	O75356	Shin et al.	uridine	HMDB0000296	ENSG00000187097	ENTPD5	FALSE
129579	MR-IVW	M00606	uridine	4468_21_SPHK2_SPHK2	4468_21_SPHK2_SPHK2	3	0.0118477	0.0406146	0.770508	DeCODE	Q9NRA0	Shin et al.	uridine	HMDB0000296	ENSG00000063176	SPHK2	FALSE
129580	MR-IVW	M00606	uridine	4535_50_BST1_BST1	4535_50_BST1_BST1	3	-0.0556257	0.0406145	0.17081	DeCODE	Q10588	Shin et al.	uridine	HMDB0000296	ENSG00000109743	BST1	FALSE
129581	MR-IVW	M00606	uridine	4559_64_KYNU_KYNU	4559_64_KYNU_KYNU	3	0.0149008	0.040615	0.713708	DeCODE	Q16719	Shin et al.	uridine	HMDB0000296	ENSG00000115919	KYNU	FALSE
129582	MR-IVW	M00606	uridine	4965_27_ATP5B_ATP_synthase_beta_chain	4965_27_ATP5B_ATP_synthase_beta_chain	3	0.00664792	0.0406149	0.869982	DeCODE	P06576	Shin et al.	uridine	HMDB0000296	ENSG00000110955	ATP5B	FALSE
129583	MR-IVW	M00606	uridine	5011_11_NAMPT_PBEF	5011_11_NAMPT_PBEF	3	0.00324543	0.0406147	0.936311	DeCODE	P43490	Shin et al.	uridine	HMDB0000296	ENSG00000105835	NAMPT	FALSE
129584	MR-IVW	M00606	uridine	5015_15_PLA2G7_PAFAH	5015_15_PLA2G7_PAFAH	3	-0.0828387	0.0406137	0.041383	DeCODE	Q13093	Shin et al.	uridine	HMDB0000296	ENSG00000146070	PLA2G7	FALSE
129585	MR-IVW	M00606	uridine	5020_50_PGK1_phosphoglycerate_kinase_1	5020_50_PGK1_phosphoglycerate_kinase_1	3	0.021293	0.0406145	0.600091	DeCODE	P00558	Shin et al.	uridine	HMDB0000296	ENSG00000102144	PGK1	FALSE
129586	MR-IVW	M00606	uridine	5030_52_SIRT2_SIRT2	5030_52_SIRT2_SIRT2	3	0.0731055	0.0406143	0.0718615	DeCODE	Q8IXJ6	Shin et al.	uridine	HMDB0000296	ENSG00000068903	SIRT2	FALSE
129587	MR-IVW	M00606	uridine	5082_51_IL1RAPL2_IL_1_sR9	5082_51_IL1RAPL2_IL_1_sR9	3	-0.00690586	0.040615	0.864985	DeCODE	Q9NP60	Shin et al.	uridine	HMDB0000296	ENSG00000189108	IL1RAPL2	FALSE
129588	MR-IVW	M00606	uridine	5229_90_IMPDH1_IMDH1	5229_90_IMPDH1_IMDH1	3	-0.011943	0.040615	0.768716	DeCODE	P20839	Shin et al.	uridine	HMDB0000296	ENSG00000106348	IMPDH1	FALSE
129589	MR-IVW	M00606	uridine	5250_53_IMPDH2_IMDH2	5250_53_IMPDH2_IMDH2	3	0.0214123	0.0406149	0.598052	DeCODE	P12268	Shin et al.	uridine	HMDB0000296	ENSG00000178035	IMPDH2	FALSE
129590	MR-IVW	M00606	uridine	5456_59_CNDP1_CNDP1	5456_59_CNDP1_CNDP1	3	0.0289139	0.0406146	0.476522	DeCODE	Q96KN2	Shin et al.	uridine	HMDB0000296	ENSG00000150656	CNDP1	FALSE
129591	MR-IVW	M00606	uridine	5478_50_FOLH1_PSMA	5478_50_FOLH1_PSMA	3	0.0356223	0.0406142	0.380438	DeCODE	Q04609	Shin et al.	uridine	HMDB0000296	ENSG00000086205	FOLH1	FALSE
129592	MR-IVW	M00606	uridine	5620_13_PAM_AMD	5620_13_PAM_AMD	3	-0.0653317	0.0406144	0.107708	DeCODE	P19021	Shin et al.	uridine	HMDB0000296	ENSG00000145730	PAM	FALSE
129593	MR-IVW	M00606	uridine	5742_14_ACP6_PPA6	5742_14_ACP6_PPA6	3	0.003375	0.0406149	0.933774	DeCODE	Q9NPH0	Shin et al.	uridine	HMDB0000296	ENSG00000162836	ACP6	FALSE
129594	MR-IVW	M00606	uridine	5843_60_EHMT2_NG36	5843_60_EHMT2_NG36	3	0.0340866	0.0406148	0.40132	DeCODE	Q96KQ7	Shin et al.	uridine	HMDB0000296	ENSG00000204371	EHMT2	FALSE
129595	MR-IVW	M00606	uridine	5867_60_ARG1_ARGI1	5867_60_ARG1_ARGI1	3	-0.00336715	0.0406139	0.933926	DeCODE	P05089	Shin et al.	uridine	HMDB0000296	ENSG00000118520	ARG1	FALSE
129596	MR-IVW	M00606	uridine	5909_51_NME1_Nucleoside_diphosphate_kinase_A	5909_51_NME1_Nucleoside_diphosphate_kinase_A	3	-0.0378429	0.0406148	0.351465	DeCODE	P15531	Shin et al.	uridine	HMDB0000296	ENSG00000239672	NME1	FALSE
129597	MR-IVW	M00606	uridine	6077_63_CECR1_CECR1	6077_63_CECR1_CECR1	3	-0.0330189	0.0406146	0.416229	DeCODE	Q9NZK5	Shin et al.	uridine	HMDB0000296	ENSG00000093072	CECR1	FALSE
129598	MR-IVW	M00606	uridine	6221_1_ADPGK_ADPGK	6221_1_ADPGK_ADPGK	3	-0.0391638	0.0406148	0.334907	DeCODE	Q9BRR6	Shin et al.	uridine	HMDB0000296	ENSG00000159322	ADPGK	FALSE
129599	MR-IVW	M00606	uridine	6431_68_PCYOX1_PCYOX	6431_68_PCYOX1_PCYOX	3	0.0895036	0.0406126	0.0275357	DeCODE	Q9UHG3	Shin et al.	uridine	HMDB0000296	ENSG00000116005	PCYOX1	FALSE
129600	MR-IVW	M00606	uridine	6434_18_AOC2_Amine_oxidase	6434_18_AOC2_Amine_oxidase	3	0.00423408	0.040615	0.916972	DeCODE	O75106	Shin et al.	uridine	HMDB0000296	ENSG00000131480	AOC2	FALSE
129601	MR-IVW	M00606	uridine	6480_1_CANT1_CANT1	6480_1_CANT1_CANT1	3	0.0207161	0.0406149	0.610007	DeCODE	Q8WVQ1	Shin et al.	uridine	HMDB0000296	ENSG00000171302	CANT1	FALSE
129602	MR-IVW	M00606	uridine	6706_18_ALPPL2_PPBN	6706_18_ALPPL2_PPBN	3	-0.064334	0.0406141	0.113187	DeCODE	P10696	Shin et al.	uridine	HMDB0000296	ENSG00000163286	ALPPL2	FALSE
129603	MR-IVW	M00606	uridine	6715_63_ALPPL2_PPBN	6715_63_ALPPL2_PPBN	3	-0.0791652	0.0406139	0.05127	DeCODE	P10696	Shin et al.	uridine	HMDB0000296	ENSG00000163286	ALPPL2	FALSE
129604	MR-IVW	M00606	uridine	6923_1_PLOD2_PLOD2	6923_1_PLOD2_PLOD2	3	-0.0698867	0.0406144	0.085299	DeCODE	O00469	Shin et al.	uridine	HMDB0000296	ENSG00000152952	PLOD2	FALSE
129605	MR-IVW	M00606	uridine	6998_106_ASPH_HAAH	6998_106_ASPH_HAAH	3	0.0309142	0.0406148	0.446564	DeCODE	Q12797	Shin et al.	uridine	HMDB0000296	ENSG00000198363	ASPH	FALSE
129606	MR-IVW	M00606	uridine	7137_8_MSRA_MSRA	7137_8_MSRA_MSRA	3	0.0168842	0.0406149	0.677618	DeCODE	Q9UJ68	Shin et al.	uridine	HMDB0000296	ENSG00000175806	MSRA	FALSE
129607	MR-IVW	M00606	uridine	7206_20_FBP1_F16P1	7206_20_FBP1_F16P1	3	-0.0460959	0.0406143	0.256389	DeCODE	P09467	Shin et al.	uridine	HMDB0000296	ENSG00000165140	FBP1	FALSE
129608	MR-IVW	M00606	uridine	7267_2_SPTLC2_LCB2	7267_2_SPTLC2_LCB2	3	-0.00941946	0.040615	0.816599	DeCODE	O15270	Shin et al.	uridine	HMDB0000296	ENSG00000100596	SPTLC2	FALSE
129609	MR-IVW	M00606	uridine	7761_125_CHKB_CHKB	7761_125_CHKB_CHKB	3	-0.035061	0.0406148	0.387997	DeCODE	Q9Y259	Shin et al.	uridine	HMDB0000296	ENSG00000100288	CHKB	FALSE
129610	MR-IVW	M00606	uridine	7824_88_MSRB3_MSRB3	7824_88_MSRB3_MSRB3	3	0.030144	0.0406146	0.457969	DeCODE	Q8IXL7	Shin et al.	uridine	HMDB0000296	ENSG00000174099	MSRB3	FALSE
129611	MR-IVW	M00606	uridine	7825_7_ABHD12_ABD12	7825_7_ABHD12_ABD12	3	-0.00266754	0.040615	0.947634	DeCODE	Q8N2K0	Shin et al.	uridine	HMDB0000296	ENSG00000100997	ABHD12	FALSE
129612	MR-IVW	M00606	uridine	7879_12_CYP3A4_Cytochrome_P450_3A4	7879_12_CYP3A4_Cytochrome_P450_3A4	3	0.00573368	0.0406149	0.887734	DeCODE	P08684	Shin et al.	uridine	HMDB0000296	ENSG00000160868	CYP3A4	FALSE
129613	MR-IVW	M00606	uridine	7886_26_SPTLC1_SPTC1	7886_26_SPTLC1_SPTC1	3	0.00982124	0.0406148	0.808924	DeCODE	O15269	Shin et al.	uridine	HMDB0000296	ENSG00000090054	SPTLC1	FALSE
129614	MR-IVW	M00606	uridine	7986_98_NAALAD2_NALD2	7986_98_NAALAD2_NALD2	3	-0.0698852	0.0406144	0.0853049	DeCODE	Q9Y3Q0	Shin et al.	uridine	HMDB0000296	ENSG00000077616	NAALAD2	FALSE
129615	MR-IVW	M00606	uridine	7999_23_ENTPD1_CD39	7999_23_ENTPD1_CD39	3	-0.0301306	0.0406142	0.458164	DeCODE	P49961	Shin et al.	uridine	HMDB0000296	ENSG00000138185	ENTPD1	FALSE
129616	MR-IVW	M00606	uridine	8004_15_GAPDHS_G3PT	8004_15_GAPDHS_G3PT	3	0.00311584	0.0406149	0.938849	DeCODE	O14556	Shin et al.	uridine	HMDB0000296	ENSG00000105679	GAPDHS	FALSE
129617	MR-IVW	M00606	uridine	8011_96_PAPL_PAPL	8011_96_PAPL_PAPL	3	-0.0152331	0.0406149	0.707614	DeCODE	Q6ZNF0	Shin et al.	uridine	HMDB0000296	ENSG00000183760	ACP7	FALSE
129618	MR-IVW	M00606	uridine	8269_327_ARSK_ARSK	8269_327_ARSK_ARSK	3	0.0259957	0.0406149	0.522138	DeCODE	Q6UWY0	Shin et al.	uridine	HMDB0000296	ENSG00000164291	ARSK	FALSE
129619	MR-IVW	M00606	uridine	8325_37_ADH4_ADH4	8325_37_ADH4_ADH4	3	-0.0682306	0.0406139	0.0929608	DeCODE	P08319	Shin et al.	uridine	HMDB0000296	ENSG00000198099	ADH4	FALSE
129620	MR-IVW	M00606	uridine	8328_9_ETNK1_EKI1	8328_9_ETNK1_EKI1	3	0.00523143	0.0406148	0.897511	DeCODE	Q9HBU6	Shin et al.	uridine	HMDB0000296	ENSG00000139163	ETNK1	FALSE
129621	MR-IVW	M00606	uridine	8396_42_FAAH2_FAAH2	8396_42_FAAH2_FAAH2	3	-0.0134535	0.0406148	0.740459	DeCODE	Q6GMR7	Shin et al.	uridine	HMDB0000296	ENSG00000165591	FAAH2	FALSE
129622	MR-IVW	M00606	uridine	8569_147_ARL8B_ARL8B	8569_147_ARL8B_ARL8B	3	0.00945094	0.0406147	0.815996	DeCODE	Q9NVJ2	Shin et al.	uridine	HMDB0000296	ENSG00000134108	ARL8B	FALSE
129623	MR-IVW	M00606	uridine	8932_1_ENTPD6_ENTP6	8932_1_ENTPD6_ENTP6	3	0.0299553	0.0406147	0.460789	DeCODE	O75354	Shin et al.	uridine	HMDB0000296	ENSG00000197586	ENTPD6	FALSE
129624	MR-IVW	M00606	uridine	9000_177_SLC3A1_SLC31	9000_177_SLC3A1_SLC31	3	0.00018925	0.0406148	0.996282	DeCODE	Q07837	Shin et al.	uridine	HMDB0000296	ENSG00000138079	SLC3A1	FALSE
129625	MR-IVW	M00606	uridine	9045_3_SLC27A2_S27A2	9045_3_SLC27A2_S27A2	3	-0.0192166	0.0406148	0.63611	DeCODE	O14975	Shin et al.	uridine	HMDB0000296	ENSG00000140284	SLC27A2	FALSE
129626	MR-IVW	M00606	uridine	9231_23_IMPAD1_IMPA3	9231_23_IMPAD1_IMPA3	3	0.00335167	0.040615	0.934231	DeCODE	Q9NX62	Shin et al.	uridine	HMDB0000296	ENSG00000104331	IMPAD1	FALSE
129627	MR-IVW	M00606	uridine	9237_54_ACP2_Lysosomal_acid_phosphatase	9237_54_ACP2_Lysosomal_acid_phosphatase	3	-0.01006	0.0406149	0.804372	DeCODE	P11117	Shin et al.	uridine	HMDB0000296	ENSG00000134575	ACP2	FALSE
129628	MR-IVW	M00606	uridine	9244_27_PPT1_PPT1	9244_27_PPT1_PPT1	3	-0.0228166	0.0406149	0.574267	DeCODE	P50897	Shin et al.	uridine	HMDB0000296	ENSG00000131238	PPT1	FALSE
129629	MR-IVW	M00606	uridine	9385_4_GAA_GAA	9385_4_GAA_GAA	3	-0.00314182	0.0406142	0.938339	DeCODE	P10253	Shin et al.	uridine	HMDB0000296	ENSG00000171298	GAA	FALSE
129630	MR-IVW	M00606	uridine	9482_110_NUDT9_NUDT9	9482_110_NUDT9_NUDT9	3	-0.00704362	0.040615	0.862318	DeCODE	Q9BW91	Shin et al.	uridine	HMDB0000296	ENSG00000170502	NUDT9	FALSE
129631	MR-IVW	M00606	uridine	9504_19_RAB27A_RB27A	9504_19_RAB27A_RB27A	3	-0.0268715	0.0406145	0.508212	DeCODE	P51159	Shin et al.	uridine	HMDB0000296	ENSG00000069974	RAB27A	FALSE
129632	MR-IVW	M00606	uridine	9518_95_PLA1A_PLA1A	9518_95_PLA1A_PLA1A	3	-0.0202677	0.0406149	0.617765	DeCODE	Q53H76	Shin et al.	uridine	HMDB0000296	ENSG00000144837	PLA1A	FALSE
129633	MR-IVW	M00606	uridine	9759_13_IDO1_INDO	9759_13_IDO1_INDO	3	-0.0347511	0.0406147	0.392203	DeCODE	P14902	Shin et al.	uridine	HMDB0000296	ENSG00000131203	IDO1	FALSE
129634	MR-IVW	M00606	uridine	9828_86_LDHC_LDHC	9828_86_LDHC_LDHC	3	-0.00270469	0.0406149	0.946905	DeCODE	P07864	Shin et al.	uridine	HMDB0000296	ENSG00000166796	LDHC	FALSE
129635	MR-IVW	M00606	uridine	9834_62_ADH1B_ADH1B	9834_62_ADH1B_ADH1B	3	-0.0193749	0.0406147	0.633333	DeCODE	P00325	Shin et al.	uridine	HMDB0000296	ENSG00000196616	ADH1B	FALSE
129636	MR-IVW	M00606	uridine	9840_2_CDC42_Cdc42Hs	9840_2_CDC42_Cdc42Hs	3	-0.00646445	0.040615	0.87354	DeCODE	P60953	Shin et al.	uridine	HMDB0000296	ENSG00000070831	CDC42	FALSE
129637	MR-IVW	M00606	uridine	9855_10_RHOA_Rho_A	9855_10_RHOA_Rho_A	3	-0.0211091	0.0406149	0.603246	DeCODE	P61586	Shin et al.	uridine	HMDB0000296	ENSG00000067560	RHOA	FALSE
129638	MR-IVW	M00606	uridine	9856_22_DHPS_DHYS	9856_22_DHPS_DHYS	3	-0.03817	0.0406148	0.347317	DeCODE	P49366	Shin et al.	uridine	HMDB0000296	ENSG00000095059	DHPS	FALSE
129639	MR-IVW	M00606	uridine	9859_180_SAT1_SSAT_1	9859_180_SAT1_SSAT_1	3	-0.0428375	0.0406148	0.29155	DeCODE	P21673	Shin et al.	uridine	HMDB0000296	ENSG00000130066	SAT1	FALSE
129640	MR-IVW	M00606	uridine	9867_23_FBP2_F16P2	9867_23_FBP2_F16P2	3	0.0240498	0.0406149	0.553756	DeCODE	O00757	Shin et al.	uridine	HMDB0000296	ENSG00000130957	FBP2	FALSE
129641	MR-IVW	M00606	uridine	9870_17_WARS_SYWC	9870_17_WARS_SYWC	3	0.00281417	0.040615	0.94476	DeCODE	P23381	Shin et al.	uridine	HMDB0000296	ENSG00000140105	WARS	FALSE
129642	MR-IVW	M00606	uridine	9880_33_TDO2_T23O	9880_33_TDO2_T23O	3	0.0261759	0.0406148	0.519257	DeCODE	P48775	Shin et al.	uridine	HMDB0000296	ENSG00000151790	TDO2	FALSE
129643	MR-IVW	M00606	uridine	9885_41_RAP2A_RAP2A	9885_41_RAP2A_RAP2A	3	-0.0374839	0.0406143	0.356047	DeCODE	P10114	Shin et al.	uridine	HMDB0000296	ENSG00000125249	RAP2A	FALSE
129644	MR-IVW	M00606	uridine	9910_9_MTAP_MTAP	9910_9_MTAP_MTAP	3	-0.0225046	0.0406149	0.579512	DeCODE	Q13126	Shin et al.	uridine	HMDB0000296	ENSG00000099810	MTAP	FALSE
129648	MR-IVW	M00606	uridine	ACADM:P11310:OID31277:v1:Oncology_II	ACADM:P11310:OID31277:v1:Oncology_II	3	-0.0220461	0.0418248	0.59812	PPP	P11310	Shin et al.	uridine	HMDB0000296	ENSG00000117054	ACADM	FALSE
129649	MR-IVW	M00606	uridine	ACHE:P22303:OID30585:v1:Inflammation_II	ACHE:P22303:OID30585:v1:Inflammation_II	3	-0.0729811	0.0419173	0.0816708	PPP	P22303	Shin et al.	uridine	HMDB0000296	ENSG00000087085	ACHE	FALSE
129651	MR-IVW	M00606	uridine	ACOT13:Q9NPJ3:OID31522:v1:Oncology_II	ACOT13:Q9NPJ3:OID31522:v1:Oncology_II	3	-0.0408715	0.0415384	0.325143	PPP	Q9NPJ3	Shin et al.	uridine	HMDB0000296	ENSG00000112304	ACOT13	FALSE
129652	MR-IVW	M00606	uridine	ACOX1:Q15067:OID20124:v1:Cardiometabolic	ACOX1:Q15067:OID20124:v1:Cardiometabolic	3	0.00165484	0.0416014	0.96827	PPP	Q15067	Shin et al.	uridine	HMDB0000296	ENSG00000161533	ACOX1	FALSE
129655	MR-IVW	M00606	uridine	ACP5:P13686:OID20314:v1:Cardiometabolic	ACP5:P13686:OID20314:v1:Cardiometabolic	3	-0.0961561	0.0414754	0.0204282	PPP	P13686	Shin et al.	uridine	HMDB0000296	ENSG00000102575	ACP5	FALSE
129656	MR-IVW	M00606	uridine	ACP6:Q9NPH0:OID21432:v1:Oncology	ACP6:Q9NPH0:OID21432:v1:Oncology	3	-0.0167923	0.0414714	0.685541	PPP	Q9NPH0	Shin et al.	uridine	HMDB0000296	ENSG00000162836	ACP6	FALSE
129657	MR-IVW	M00606	uridine	ACY1:Q03154:OID20137:v1:Cardiometabolic	ACY1:Q03154:OID20137:v1:Cardiometabolic	3	-0.0254184	0.041602	0.541207	PPP	Q03154	Shin et al.	uridine	HMDB0000296	ENSG00000114786	ACY1	FALSE
129658	MR-IVW	M00606	uridine	ACYP1:P07311:OID30642:v1:Inflammation_II	ACYP1:P07311:OID30642:v1:Inflammation_II	3	-0.0299658	0.0419994	0.475548	PPP	P07311	Shin et al.	uridine	HMDB0000296	ENSG00000119640	ACYP1	FALSE
129660	MR-IVW	M00606	uridine	ADA2:Q9NZK5:OID20394:v1:Cardiometabolic	ADA2:Q9NZK5:OID20394:v1:Cardiometabolic	3	-0.0278055	0.0417779	0.505696	PPP	Q9NZK5	Shin et al.	uridine	HMDB0000296	ENSG00000093072	CECR1	FALSE
129661	MR-IVW	M00606	uridine	ADA:P00813:OID20645:v1:Inflammation	ADA:P00813:OID20645:v1:Inflammation	3	-0.0313405	0.0413824	0.448848	PPP	P00813	Shin et al.	uridine	HMDB0000296	ENSG00000196839	ADA	FALSE
129663	MR-IVW	M00606	uridine	ADH1B:P00325:OID30612:v1:Inflammation_II	ADH1B:P00325:OID30612:v1:Inflammation_II	3	-0.054595	0.0419168	0.192759	PPP	P00325	Shin et al.	uridine	HMDB0000296	ENSG00000196616	ADH1B	FALSE
129665	MR-IVW	M00606	uridine	ADH4:P08319:OID20117:v1:Cardiometabolic	ADH4:P08319:OID20117:v1:Cardiometabolic	3	-0.0409105	0.0420091	0.330132	PPP	P08319	Shin et al.	uridine	HMDB0000296	ENSG00000198099	ADH4	FALSE
129669	MR-IVW	M00606	uridine	AHCY:P23526:OID20199:v1:Cardiometabolic	AHCY:P23526:OID20199:v1:Cardiometabolic	3	-0.0766939	0.0416012	0.0652488	PPP	P23526	Shin et al.	uridine	HMDB0000296	ENSG00000101444	AHCY	FALSE
129670	MR-IVW	M00606	uridine	AK2:P54819:OID31142:v1:Neurology_II	AK2:P54819:OID31142:v1:Neurology_II	3	-0.0528001	0.0415035	0.203307	PPP	P54819	Shin et al.	uridine	HMDB0000296	ENSG00000004455	AK2	FALSE
129671	MR-IVW	M00606	uridine	ALDH5A1:P51649:OID31047:v1:Neurology_II	ALDH5A1:P51649:OID31047:v1:Neurology_II	3	-0.0206642	0.0414911	0.618457	PPP	P51649	Shin et al.	uridine	HMDB0000296	ENSG00000112294	ALDH5A1	FALSE
129675	MR-IVW	M00606	uridine	ALPI:P09923:OID30497:v1:Inflammation_II	ALPI:P09923:OID30497:v1:Inflammation_II	3	-0.0281624	0.0420488	0.503013	PPP	P09923	Shin et al.	uridine	HMDB0000296	ENSG00000163295	ALPI	FALSE
129676	MR-IVW	M00606	uridine	ALPP:P05187:OID21383:v1:Oncology	ALPP:P05187:OID21383:v1:Oncology	3	-0.00522735	0.0417014	0.900245	PPP	P05187	Shin et al.	uridine	HMDB0000296	ENSG00000163283	ALPP	FALSE
129677	MR-IVW	M00606	uridine	AMDHD2:Q9Y303:OID30366:v1:Cardiometabolic_II	AMDHD2:Q9Y303:OID30366:v1:Cardiometabolic_II	3	0.0167248	0.0414605	0.68666	PPP	Q9Y303	Shin et al.	uridine	HMDB0000296	ENSG00000162066	AMDHD2	FALSE
129678	MR-IVW	M00606	uridine	AMPD3:Q01432:OID31139:v1:Neurology_II	AMPD3:Q01432:OID31139:v1:Neurology_II	3	0.0555781	0.0415027	0.180523	PPP	Q01432	Shin et al.	uridine	HMDB0000296	ENSG00000133805	AMPD3	FALSE
129679	MR-IVW	M00606	uridine	AMY1A_AMY1B_AMY1C:P0DUB6_P0DTE7_P0DTE8:OID30707:v1:Inflammation_II	AMY1A_AMY1B_AMY1C:P0DUB6_P0DTE7_P0DTE8:OID30707:v1:Inflammation_II	3	-0.0125215	0.0428198	0.769964	PPP	P0DUB6_P0DTE7_P0DTE8	Shin et al.	uridine	HMDB0000296	ENSG00000187733	AMY1C	FALSE
129680	MR-IVW	M00606	uridine	AMY2A:P04746:OID20333:v1:Cardiometabolic	AMY2A:P04746:OID20333:v1:Cardiometabolic	3	0.00298279	0.0426215	0.944207	PPP	P04746	Shin et al.	uridine	HMDB0000296	ENSG00000243480	AMY2A	FALSE
129681	MR-IVW	M00606	uridine	AMY2B:P19961:OID20340:v1:Cardiometabolic	AMY2B:P19961:OID20340:v1:Cardiometabolic	3	0.000962239	0.0433425	0.982288	PPP	P19961	Shin et al.	uridine	HMDB0000296	ENSG00000240038	AMY2B	FALSE
129682	MR-IVW	M00606	uridine	ANPEP:P15144:OID20350:v1:Cardiometabolic	ANPEP:P15144:OID20350:v1:Cardiometabolic	3	-0.0298342	0.0415699	0.47295	PPP	P15144	Shin et al.	uridine	HMDB0000296	ENSG00000166825	ANPEP	FALSE
129684	MR-IVW	M00606	uridine	AOC3:Q16853:OID20389:v1:Cardiometabolic	AOC3:Q16853:OID20389:v1:Cardiometabolic	3	-0.0043768	0.0415304	0.916068	PPP	Q16853	Shin et al.	uridine	HMDB0000296	ENSG00000131471	AOC3	FALSE
129686	MR-IVW	M00606	uridine	ARF6:P62330:OID31523:v1:Oncology_II	ARF6:P62330:OID31523:v1:Oncology_II	3	-0.0583738	0.0415382	0.159931	PPP	P62330	Shin et al.	uridine	HMDB0000296	ENSG00000165527	ARF6	FALSE
129687	MR-IVW	M00606	uridine	ARG1:P05089:OID21445:v1:Oncology	ARG1:P05089:OID21445:v1:Oncology	3	-0.085997	0.0417492	0.0394129	PPP	P05089	Shin et al.	uridine	HMDB0000296	ENSG00000118520	ARG1	FALSE
129688	MR-IVW	M00606	uridine	ARG2:P78540:OID31339:v1:Oncology_II	ARG2:P78540:OID31339:v1:Oncology_II	3	-0.0249291	0.0415504	0.548524	PPP	P78540	Shin et al.	uridine	HMDB0000296	ENSG00000081181	ARG2	FALSE
129690	MR-IVW	M00606	uridine	ARSA:P15289:OID21138:v1:Neurology	ARSA:P15289:OID21138:v1:Neurology	3	0.0961979	0.0416031	0.0207625	PPP	P15289	Shin et al.	uridine	HMDB0000296	ENSG00000100299	ARSA	FALSE
129694	MR-IVW	M00606	uridine	ASS1:P00966:OID30170:v1:Cardiometabolic_II	ASS1:P00966:OID30170:v1:Cardiometabolic_II	3	-0.0261409	0.0421244	0.534887	PPP	P00966	Shin et al.	uridine	HMDB0000296	ENSG00000130707	ASS1	FALSE
129696	MR-IVW	M00606	uridine	BCAT1:P54687:OID30312:v1:Cardiometabolic_II	BCAT1:P54687:OID30312:v1:Cardiometabolic_II	3	-0.0236559	0.0414492	0.568189	PPP	P54687	Shin et al.	uridine	HMDB0000296	ENSG00000060982	BCAT1	FALSE
129697	MR-IVW	M00606	uridine	BCAT2:O15382:OID30844:v1:Neurology_II	BCAT2:O15382:OID30844:v1:Neurology_II	3	0.0845014	0.0421191	0.0448297	PPP	O15382	Shin et al.	uridine	HMDB0000296	ENSG00000105552	BCAT2	FALSE
129698	MR-IVW	M00606	uridine	BCHE:P06276:OID30717:v1:Inflammation_II	BCHE:P06276:OID30717:v1:Inflammation_II	3	0.0125736	0.04181	0.763619	PPP	P06276	Shin et al.	uridine	HMDB0000296	ENSG00000114200	BCHE	FALSE
129699	MR-IVW	M00606	uridine	BHMT2:Q9H2M3:OID30051:v1:Cardiometabolic_II	BHMT2:Q9H2M3:OID30051:v1:Cardiometabolic_II	3	0.0149982	0.0421249	0.721809	PPP	Q9H2M3	Shin et al.	uridine	HMDB0000296	ENSG00000132840	BHMT2	FALSE
129701	MR-IVW	M00606	uridine	BLVRB:P30043:OID21141:v1:Neurology	BLVRB:P30043:OID21141:v1:Neurology	3	-0.0168007	0.0416054	0.686351	PPP	P30043	Shin et al.	uridine	HMDB0000296	ENSG00000090013	BLVRB	FALSE
129703	MR-IVW	M00606	uridine	BST1:Q10588:OID21051:v1:Neurology	BST1:Q10588:OID21051:v1:Neurology	3	0.0328758	0.0414366	0.427545	PPP	Q10588	Shin et al.	uridine	HMDB0000296	ENSG00000109743	BST1	FALSE
129705	MR-IVW	M00606	uridine	CANT1:Q8WVQ1:OID20181:v1:Cardiometabolic	CANT1:Q8WVQ1:OID20181:v1:Cardiometabolic	3	0.017022	0.0416022	0.682421	PPP	Q8WVQ1	Shin et al.	uridine	HMDB0000296	ENSG00000171302	CANT1	FALSE
129708	MR-IVW	M00606	uridine	CBS:P35520:OID30200:v1:Cardiometabolic_II	CBS:P35520:OID30200:v1:Cardiometabolic_II	3	-0.034616	0.0420099	0.409941	PPP	P35520	Shin et al.	uridine	HMDB0000296	ENSG00000160200	CBS	FALSE
129709	MR-IVW	M00606	uridine	CDA:P32320:OID30345:v1:Cardiometabolic_II	CDA:P32320:OID30345:v1:Cardiometabolic_II	3	1.24657	0.040992	4.05188e-203	PPP	P32320	Shin et al.	uridine	HMDB0000296	ENSG00000158825	CDA	FALSE
129713	MR-IVW	M00606	uridine	CES1:P23141:OID20244:v1:Cardiometabolic	CES1:P23141:OID20244:v1:Cardiometabolic	3	-0.029362	0.0415487	0.47976	PPP	P23141	Shin et al.	uridine	HMDB0000296	ENSG00000198848	CES1	FALSE
129714	MR-IVW	M00606	uridine	CES2:O00748:OID21366:v1:Oncology	CES2:O00748:OID21366:v1:Oncology	3	-0.0316523	0.0417014	0.447839	PPP	O00748	Shin et al.	uridine	HMDB0000296	ENSG00000172831	CES2	FALSE
129715	MR-IVW	M00606	uridine	CHAC2:Q8WUX2:OID21230:v1:Oncology	CHAC2:Q8WUX2:OID21230:v1:Oncology	3	-0.0490546	0.0420952	0.243888	PPP	Q8WUX2	Shin et al.	uridine	HMDB0000296	ENSG00000143942	CHAC2	FALSE
129718	MR-IVW	M00606	uridine	CKB:P12277:OID30400:v1:Cardiometabolic_II	CKB:P12277:OID30400:v1:Cardiometabolic_II	3	0.0253303	0.0414598	0.541225	PPP	P12277	Shin et al.	uridine	HMDB0000296	ENSG00000166165	CKB	FALSE
129720	MR-IVW	M00606	uridine	CKMT1A_CKMT1B:P12532:OID20721:v1:Inflammation	CKMT1A_CKMT1B:P12532:OID20721:v1:Inflammation	3	-0.0165775	0.0417057	0.691008	PPP	P12532	Shin et al.	uridine	HMDB0000296	ENSG00000237289	CKMT1A	FALSE
129721	MR-IVW	M00606	uridine	CNDP1:Q96KN2:OID20347:v1:Cardiometabolic	CNDP1:Q96KN2:OID20347:v1:Cardiometabolic	3	0.0585766	0.0415302	0.158404	PPP	Q96KN2	Shin et al.	uridine	HMDB0000296	ENSG00000150656	CNDP1	FALSE
129723	MR-IVW	M00606	uridine	COMT:P21964:OID20086:v1:Cardiometabolic	COMT:P21964:OID20086:v1:Cardiometabolic	3	-0.0582593	0.0421643	0.167057	PPP	P21964	Shin et al.	uridine	HMDB0000296	ENSG00000093010	COMT	FALSE
129726	MR-IVW	M00606	uridine	DARS1:P14868:OID20903:v1:Neurology	DARS1:P14868:OID20903:v1:Neurology	3	-0.00959626	0.0417998	0.818421	PPP	P14868	Shin et al.	uridine	HMDB0000296	ENSG00000115866	DARS	FALSE
129727	MR-IVW	M00606	uridine	DBH:P09172:OID30703:v1:Inflammation_II	DBH:P09172:OID30703:v1:Inflammation_II	3	0.00790572	0.0414651	0.848792	PPP	P09172	Shin et al.	uridine	HMDB0000296	ENSG00000123454	DBH	FALSE
129728	MR-IVW	M00606	uridine	DGKA:P23743:OID30546:v1:Inflammation_II	DGKA:P23743:OID30546:v1:Inflammation_II	3	-0.0318494	0.0420487	0.448785	PPP	P23743	Shin et al.	uridine	HMDB0000296	ENSG00000065357	DGKA	FALSE
129730	MR-IVW	M00606	uridine	DGKZ:Q13574:OID20466:v1:Inflammation	DGKZ:Q13574:OID20466:v1:Inflammation	3	-0.0611995	0.0419828	0.144916	PPP	Q13574	Shin et al.	uridine	HMDB0000296	ENSG00000149091	DGKZ	FALSE
129731	MR-IVW	M00606	uridine	DHODH:Q02127:OID30137:v1:Cardiometabolic_II	DHODH:Q02127:OID30137:v1:Cardiometabolic_II	3	0.026249	0.0421241	0.533197	PPP	Q02127	Shin et al.	uridine	HMDB0000296	ENSG00000102967	DHODH	FALSE
129732	MR-IVW	M00606	uridine	DHPS:P49366:OID31357:v1:Oncology_II	DHPS:P49366:OID31357:v1:Oncology_II	3	-0.0542109	0.0415495	0.191984	PPP	P49366	Shin et al.	uridine	HMDB0000296	ENSG00000095059	DHPS	FALSE
129733	MR-IVW	M00606	uridine	DNM1:Q05193:OID31458:v1:Oncology_II	DNM1:Q05193:OID31458:v1:Oncology_II	3	-0.0355469	0.0415384	0.392131	PPP	Q05193	Shin et al.	uridine	HMDB0000296	ENSG00000106976	DNM1	FALSE
129734	MR-IVW	M00606	uridine	DNM3:Q9UQ16:OID31000:v1:Neurology_II	DNM3:Q9UQ16:OID31000:v1:Neurology_II	3	0.00818407	0.0414911	0.843633	PPP	Q9UQ16	Shin et al.	uridine	HMDB0000296	ENSG00000197959	DNM3	FALSE
129735	MR-IVW	M00606	uridine	DTYMK:P23919:OID30308:v1:Cardiometabolic_II	DTYMK:P23919:OID30308:v1:Cardiometabolic_II	3	-0.0203663	0.0414485	0.623169	PPP	P23919	Shin et al.	uridine	HMDB0000296	ENSG00000168393	DTYMK	FALSE
129737	MR-IVW	M00606	uridine	ENOPH1:Q9UHY7:OID31349:v1:Oncology_II	ENOPH1:Q9UHY7:OID31349:v1:Oncology_II	3	0.00172118	0.0415505	0.966958	PPP	Q9UHY7	Shin et al.	uridine	HMDB0000296	ENSG00000145293	ENOPH1	FALSE
129739	MR-IVW	M00606	uridine	ENPP7:Q6UWV6:OID20689:v1:Inflammation	ENPP7:Q6UWV6:OID20689:v1:Inflammation	3	-0.025334	0.042296	0.549193	PPP	Q6UWV6	Shin et al.	uridine	HMDB0000296	ENSG00000182156	ENPP7	FALSE
129744	MR-IVW	M00606	uridine	ENTPD5:O75356:OID20104:v1:Cardiometabolic	ENTPD5:O75356:OID20104:v1:Cardiometabolic	3	-0.02255	0.0420095	0.591418	PPP	O75356	Shin et al.	uridine	HMDB0000296	ENSG00000187097	ENTPD5	FALSE
129746	MR-IVW	M00606	uridine	ENTPD6:O75354:OID20100:v1:Cardiometabolic	ENTPD6:O75354:OID20100:v1:Cardiometabolic	3	-0.0356115	0.0420094	0.396604	PPP	O75354	Shin et al.	uridine	HMDB0000296	ENSG00000197586	ENTPD6	FALSE
129750	MR-IVW	M00606	uridine	FARSA:Q9Y285:OID30887:v1:Neurology_II	FARSA:Q9Y285:OID30887:v1:Neurology_II	3	-0.0412527	0.0420246	0.32628	PPP	Q9Y285	Shin et al.	uridine	HMDB0000296	ENSG00000179115	FARSA	FALSE
129752	MR-IVW	M00606	uridine	FBP1:P09467:OID20227:v1:Cardiometabolic	FBP1:P09467:OID20227:v1:Cardiometabolic	3	0.00546295	0.0416021	0.895527	PPP	P09467	Shin et al.	uridine	HMDB0000296	ENSG00000165140	FBP1	FALSE
129756	MR-IVW	M00606	uridine	FOLH1:Q04609:OID30430:v1:Inflammation_II	FOLH1:Q04609:OID30430:v1:Inflammation_II	3	-0.0409369	0.0420487	0.330276	PPP	Q04609	Shin et al.	uridine	HMDB0000296	ENSG00000086205	FOLH1	FALSE
129757	MR-IVW	M00606	uridine	GAD1:Q99259:OID31166:v1:Oncology_II	GAD1:Q99259:OID31166:v1:Oncology_II	3	0.0547164	0.0422262	0.195047	PPP	Q99259	Shin et al.	uridine	HMDB0000296	ENSG00000128683	GAD1	FALSE
129758	MR-IVW	M00606	uridine	GAD2:Q05329:OID30449:v1:Inflammation_II	GAD2:Q05329:OID30449:v1:Inflammation_II	3	0.0316752	0.0420488	0.451272	PPP	Q05329	Shin et al.	uridine	HMDB0000296	ENSG00000136750	GAD2	FALSE
129759	MR-IVW	M00606	uridine	GAMT:Q14353:OID30133:v1:Cardiometabolic_II	GAMT:Q14353:OID30133:v1:Cardiometabolic_II	3	-0.054356	0.0421244	0.196922	PPP	Q14353	Shin et al.	uridine	HMDB0000296	ENSG00000130005	GAMT	FALSE
129760	MR-IVW	M00606	uridine	GAPDH:P04406:OID30600:v1:Inflammation_II	GAPDH:P04406:OID30600:v1:Inflammation_II	3	-0.0743146	0.0424003	0.079655	PPP	P04406	Shin et al.	uridine	HMDB0000296	ENSG00000111640	GAPDH	FALSE
129762	MR-IVW	M00606	uridine	GART:P22102:OID31004:v1:Neurology_II	GART:P22102:OID31004:v1:Neurology_II	3	-0.033239	0.0414908	0.423064	PPP	P22102	Shin et al.	uridine	HMDB0000296	ENSG00000159131	GART	FALSE
129765	MR-IVW	M00606	uridine	GGCT:O75223:OID30304:v1:Cardiometabolic_II	GGCT:O75223:OID30304:v1:Cardiometabolic_II	3	-0.0332881	0.0414887	0.422355	PPP	O75223	Shin et al.	uridine	HMDB0000296	ENSG00000006625	GGCT	FALSE
129766	MR-IVW	M00606	uridine	GLA:P06280:OID30594:v1:Inflammation_II	GLA:P06280:OID30594:v1:Inflammation_II	3	-0.0712005	0.0419547	0.0896814	PPP	P06280	Shin et al.	uridine	HMDB0000296	ENSG00000102393	GLA	FALSE
129767	MR-IVW	M00606	uridine	GMPR2:Q9P2T1:OID30623:v1:Inflammation_II	GMPR2:Q9P2T1:OID30623:v1:Inflammation_II	3	-0.0312482	0.0419178	0.455991	PPP	Q9P2T1	Shin et al.	uridine	HMDB0000296	ENSG00000100938	GMPR2	FALSE
129768	MR-IVW	M00606	uridine	GMPR:P36959:OID20641:v1:Inflammation	GMPR:P36959:OID20641:v1:Inflammation	3	-0.0467325	0.0413825	0.258779	PPP	P36959	Shin et al.	uridine	HMDB0000296	ENSG00000137198	GMPR	FALSE
129772	MR-IVW	M00606	uridine	GUK1:Q16774:OID30148:v1:Cardiometabolic_II	GUK1:Q16774:OID30148:v1:Cardiometabolic_II	3	-0.0366479	0.0421246	0.384308	PPP	Q16774	Shin et al.	uridine	HMDB0000296	ENSG00000143774	GUK1	FALSE
129773	MR-IVW	M00606	uridine	HARS1:P12081:OID21086:v1:Neurology	HARS1:P12081:OID21086:v1:Neurology	3	-0.0421754	0.0416056	0.310728	PPP	P12081	Shin et al.	uridine	HMDB0000296	ENSG00000170445	HARS	FALSE
129774	MR-IVW	M00606	uridine	HDDC2:Q7Z4H3:OID31447:v1:Oncology_II	HDDC2:Q7Z4H3:OID31447:v1:Oncology_II	3	-0.00803527	0.0415374	0.846609	PPP	Q7Z4H3	Shin et al.	uridine	HMDB0000296	ENSG00000111906	HDDC2	FALSE
129777	MR-IVW	M00606	uridine	HK2:P52789:OID20065:v1:Cardiometabolic	HK2:P52789:OID20065:v1:Cardiometabolic	3	0.0038538	0.0420096	0.926908	PPP	P52789	Shin et al.	uridine	HMDB0000296	ENSG00000159399	HK2	FALSE
129778	MR-IVW	M00606	uridine	HMGCL:P35914:OID30214:v1:Cardiometabolic_II	HMGCL:P35914:OID30214:v1:Cardiometabolic_II	3	-0.0311189	0.0420097	0.458843	PPP	P35914	Shin et al.	uridine	HMDB0000296	ENSG00000117305	HMGCL	FALSE
129779	MR-IVW	M00606	uridine	HMOX1:P09601:OID20217:v1:Cardiometabolic	HMOX1:P09601:OID20217:v1:Cardiometabolic	3	0.0575602	0.0418813	0.169329	PPP	P09601	Shin et al.	uridine	HMDB0000296	ENSG00000100292	HMOX1	FALSE
129781	MR-IVW	M00606	uridine	HMOX2:P30519:OID20887:v1:Neurology	HMOX2:P30519:OID20887:v1:Neurology	3	-0.046115	0.0420855	0.27319	PPP	P30519	Shin et al.	uridine	HMDB0000296	ENSG00000103415	HMOX2	FALSE
129782	MR-IVW	M00606	uridine	HNMT:P50135:OID20975:v1:Neurology	HNMT:P50135:OID20975:v1:Neurology	3	-0.0386257	0.041873	0.356295	PPP	P50135	Shin et al.	uridine	HMDB0000296	ENSG00000150540	HNMT	FALSE
129784	MR-IVW	M00606	uridine	HRAS:P01112:OID31263:v1:Oncology_II	HRAS:P01112:OID31263:v1:Oncology_II	3	0.0429807	0.0418602	0.30453	PPP	P01112	Shin et al.	uridine	HMDB0000296	ENSG00000174775	HRAS	FALSE
129787	MR-IVW	M00606	uridine	IDO1:P14902:OID30230:v1:Cardiometabolic_II	IDO1:P14902:OID30230:v1:Cardiometabolic_II	3	-0.114423	0.0420077	0.00645253	PPP	P14902	Shin et al.	uridine	HMDB0000296	ENSG00000131203	IDO1	FALSE
129788	MR-IVW	M00606	uridine	IDO1:P14902:OID30563:v1:Inflammation_II	IDO1:P14902:OID30563:v1:Inflammation_II	3	-0.0773161	0.0420479	0.0659502	PPP	P14902	Shin et al.	uridine	HMDB0000296	ENSG00000131203	IDO1	FALSE
129789	MR-IVW	M00606	uridine	IDO1:P14902:OID31050:v1:Neurology_II	IDO1:P14902:OID31050:v1:Neurology_II	3	-0.0896969	0.0414891	0.0306229	PPP	P14902	Shin et al.	uridine	HMDB0000296	ENSG00000131203	IDO1	FALSE
129790	MR-IVW	M00606	uridine	IDO1:P14902:OID31474:v1:Oncology_II	IDO1:P14902:OID31474:v1:Oncology_II	3	-0.0899128	0.041537	0.0304151	PPP	P14902	Shin et al.	uridine	HMDB0000296	ENSG00000131203	IDO1	FALSE
129793	MR-IVW	M00606	uridine	IL18R1:Q13478:OID20652:v1:Inflammation	IL18R1:Q13478:OID20652:v1:Inflammation	3	0.0109087	0.0413837	0.792089	PPP	Q13478	Shin et al.	uridine	HMDB0000296	ENSG00000115604	IL18R1	FALSE
129794	MR-IVW	M00606	uridine	IL18RAP:O95256:OID20900:v1:Neurology	IL18RAP:O95256:OID20900:v1:Neurology	3	-0.0406682	0.0418776	0.331488	PPP	O95256	Shin et al.	uridine	HMDB0000296	ENSG00000115607	IL18RAP	FALSE
129796	MR-IVW	M00606	uridine	IL1R1:P14778:OID21116:v1:Neurology	IL1R1:P14778:OID21116:v1:Neurology	3	0.056695	0.0416428	0.173369	PPP	P14778	Shin et al.	uridine	HMDB0000296	ENSG00000115594	IL1R1	FALSE
129799	MR-IVW	M00606	uridine	IL1RAP:Q9NPH3:OID21126:v1:Neurology	IL1RAP:Q9NPH3:OID21126:v1:Neurology	3	0.0489498	0.0416058	0.239389	PPP	Q9NPH3	Shin et al.	uridine	HMDB0000296	ENSG00000196083	IL1RAP	FALSE
129801	MR-IVW	M00606	uridine	IL1RL1:Q01638:OID20250:v1:Cardiometabolic	IL1RL1:Q01638:OID20250:v1:Cardiometabolic	3	-0.0861538	0.0414371	0.0376037	PPP	Q01638	Shin et al.	uridine	HMDB0000296	ENSG00000115602	IL1RL1	FALSE
129803	MR-IVW	M00606	uridine	IL1RL2:Q9HB29:OID20487:v1:Inflammation	IL1RL2:Q9HB29:OID20487:v1:Inflammation	3	0.0296684	0.0419833	0.479771	PPP	Q9HB29	Shin et al.	uridine	HMDB0000296	ENSG00000115598	IL1RL2	FALSE
129807	MR-IVW	M00606	uridine	INPP1:P49441:OID21345:v1:Oncology	INPP1:P49441:OID21345:v1:Oncology	3	-0.0125473	0.0417011	0.763502	PPP	P49441	Shin et al.	uridine	HMDB0000296	ENSG00000151689	INPP1	FALSE
129808	MR-IVW	M00606	uridine	INPPL1:O15357:OID21314:v1:Oncology	INPPL1:O15357:OID21314:v1:Oncology	3	-0.0272965	0.0417011	0.512742	PPP	O15357	Shin et al.	uridine	HMDB0000296	ENSG00000165458	INPPL1	FALSE
129810	MR-IVW	M00606	uridine	KDM3A:Q9Y4C1:OID30426:v1:Inflammation_II	KDM3A:Q9Y4C1:OID30426:v1:Inflammation_II	3	-0.0173195	0.042049	0.680421	PPP	Q9Y4C1	Shin et al.	uridine	HMDB0000296	ENSG00000115548	KDM3A	FALSE
129811	MR-IVW	M00606	uridine	KHK:P50053:OID30241:v1:Cardiometabolic_II	KHK:P50053:OID30241:v1:Cardiometabolic_II	3	-0.0605009	0.0420088	0.149812	PPP	P50053	Shin et al.	uridine	HMDB0000296	ENSG00000138030	KHK	FALSE
129815	MR-IVW	M00606	uridine	KYNU:Q16719:OID20669:v1:Inflammation	KYNU:Q16719:OID20669:v1:Inflammation	3	-0.0479657	0.0413829	0.246428	PPP	Q16719	Shin et al.	uridine	HMDB0000296	ENSG00000115919	KYNU	FALSE
129818	MR-IVW	M00606	uridine	LYPLA2:O95372:OID30817:v1:Neurology_II	LYPLA2:O95372:OID30817:v1:Neurology_II	3	0.00953093	0.0421213	0.820989	PPP	O95372	Shin et al.	uridine	HMDB0000296	ENSG00000011009	LYPLA2	FALSE
129820	MR-IVW	M00606	uridine	MARS1:P56192:OID30658:v1:Inflammation_II	MARS1:P56192:OID30658:v1:Inflammation_II	3	-0.0181588	0.0419564	0.665159	PPP	P56192	Shin et al.	uridine	HMDB0000296	ENSG00000166986	MARS1	FALSE
129821	MR-IVW	M00606	uridine	MGLL:Q99685:OID20711:v1:Inflammation	MGLL:Q99685:OID20711:v1:Inflammation	3	-0.0208835	0.0415457	0.615202	PPP	Q99685	Shin et al.	uridine	HMDB0000296	ENSG00000074416	MGLL	FALSE
129825	MR-IVW	M00606	uridine	MSRA:Q9UJ68:OID21513:v1:Oncology	MSRA:Q9UJ68:OID21513:v1:Oncology	3	-0.0162753	0.0415226	0.695087	PPP	Q9UJ68	Shin et al.	uridine	HMDB0000296	ENSG00000175806	MSRA	FALSE
129828	MR-IVW	M00606	uridine	MTR:Q99707:OID30110:v1:Cardiometabolic_II	MTR:Q99707:OID30110:v1:Cardiometabolic_II	3	-0.0645749	0.0421217	0.125263	PPP	Q99707	Shin et al.	uridine	HMDB0000296	ENSG00000116984	MTR	FALSE
129829	MR-IVW	M00606	uridine	MVK:Q03426:OID20459:v1:Inflammation	MVK:Q03426:OID20459:v1:Inflammation	3	-0.0827556	0.0419812	0.048695	PPP	Q03426	Shin et al.	uridine	HMDB0000296	ENSG00000110921	MVK	FALSE
129832	MR-IVW	M00606	uridine	NADK:O95544:OID20178:v1:Cardiometabolic	NADK:O95544:OID20178:v1:Cardiometabolic	3	-0.0368402	0.0416017	0.375862	PPP	O95544	Shin et al.	uridine	HMDB0000296	ENSG00000008130	NADK	FALSE
129835	MR-IVW	M00606	uridine	NAMPT:P43490:OID21227:v1:Oncology	NAMPT:P43490:OID21227:v1:Oncology	3	0.0339072	0.0420951	0.420537	PPP	P43490	Shin et al.	uridine	HMDB0000296	ENSG00000105835	NAMPT	FALSE
129836	MR-IVW	M00606	uridine	NAPRT:Q6XQN6:OID31114:v1:Neurology_II	NAPRT:Q6XQN6:OID31114:v1:Neurology_II	3	0.0679169	0.0415028	0.101747	PPP	Q6XQN6	Shin et al.	uridine	HMDB0000296	ENSG00000147813	NAPRT	FALSE
129837	MR-IVW	M00606	uridine	NARS1:O43776:OID31035:v1:Neurology_II	NARS1:O43776:OID31035:v1:Neurology_II	3	-0.075531	0.0414903	0.0686906	PPP	O43776	Shin et al.	uridine	HMDB0000296	ENSG00000134440	NARS1	FALSE
129840	MR-IVW	M00606	uridine	NME1:P15531:OID30451:v1:Inflammation_II	NME1:P15531:OID30451:v1:Inflammation_II	3	0.0200839	0.0420489	0.632911	PPP	P15531	Shin et al.	uridine	HMDB0000296	ENSG00000239672	NME1	FALSE
129841	MR-IVW	M00606	uridine	NME3:Q13232:OID20789:v1:Inflammation	NME3:Q13232:OID20789:v1:Inflammation	3	-6.37063e-05	0.0415859	0.998778	PPP	Q13232	Shin et al.	uridine	HMDB0000296	ENSG00000103024	NME3	FALSE
129842	MR-IVW	M00606	uridine	NOS1:P29475:OID20863:v1:Neurology	NOS1:P29475:OID20863:v1:Neurology	3	0.0079939	0.042086	0.849355	PPP	P29475	Shin et al.	uridine	HMDB0000296	ENSG00000089250	NOS1	FALSE
129843	MR-IVW	M00606	uridine	NOS2:P35228:OID30087:v1:Cardiometabolic_II	NOS2:P35228:OID30087:v1:Cardiometabolic_II	3	0.00938332	0.0421243	0.823728	PPP	P35228	Shin et al.	uridine	HMDB0000296	ENSG00000007171	NOS2	FALSE
129844	MR-IVW	M00606	uridine	NOS3:P29474:OID20834:v1:Neurology	NOS3:P29474:OID20834:v1:Neurology	3	-0.118787	0.0420839	0.00476307	PPP	P29474	Shin et al.	uridine	HMDB0000296	ENSG00000164867	NOS3	FALSE
129845	MR-IVW	M00606	uridine	NPL:Q9BXD5:OID30329:v1:Cardiometabolic_II	NPL:Q9BXD5:OID30329:v1:Cardiometabolic_II	3	-0.0580549	0.0414491	0.161324	PPP	Q9BXD5	Shin et al.	uridine	HMDB0000296	ENSG00000135838	NPL	FALSE
129849	MR-IVW	M00606	uridine	OPLAH:O14841:OID30201:v1:Cardiometabolic_II	OPLAH:O14841:OID30201:v1:Cardiometabolic_II	3	-0.0117048	0.0420099	0.780537	PPP	O14841	Shin et al.	uridine	HMDB0000296	ENSG00000178814	OPLAH	FALSE
129850	MR-IVW	M00606	uridine	OXCT1:P55809:OID30227:v1:Cardiometabolic_II	OXCT1:P55809:OID30227:v1:Cardiometabolic_II	3	-0.0206009	0.0420093	0.623859	PPP	P55809	Shin et al.	uridine	HMDB0000296	ENSG00000083720	OXCT1	FALSE
129854	MR-IVW	M00606	uridine	PAFAH1B3:Q15102:OID30998:v1:Neurology_II	PAFAH1B3:Q15102:OID30998:v1:Neurology_II	3	0.00878006	0.0414911	0.832409	PPP	Q15102	Shin et al.	uridine	HMDB0000296	ENSG00000079462	PAFAH1B3	FALSE
129856	MR-IVW	M00606	uridine	PAM:P19021:OID20291:v1:Cardiometabolic	PAM:P19021:OID20291:v1:Cardiometabolic	3	0.0200946	0.0414746	0.628028	PPP	P19021	Shin et al.	uridine	HMDB0000296	ENSG00000145730	PAM	FALSE
129859	MR-IVW	M00606	uridine	PCYT2:Q99447:OID31519:v1:Oncology_II	PCYT2:Q99447:OID31519:v1:Oncology_II	3	-0.0366687	0.0415379	0.377357	PPP	Q99447	Shin et al.	uridine	HMDB0000296	ENSG00000185813	PCYT2	FALSE
129862	MR-IVW	M00606	uridine	PHOSPHO1:Q8TCT1:OID20922:v1:Neurology	PHOSPHO1:Q8TCT1:OID20922:v1:Neurology	3	0.0466557	0.0417613	0.263909	PPP	Q8TCT1	Shin et al.	uridine	HMDB0000296	ENSG00000173868	PHOSPHO1	FALSE
129863	MR-IVW	M00606	uridine	PHYKPL:Q8IUZ5:OID30634:v1:Inflammation_II	PHYKPL:Q8IUZ5:OID30634:v1:Inflammation_II	3	-0.0427741	0.0419176	0.307523	PPP	Q8IUZ5	Shin et al.	uridine	HMDB0000296	ENSG00000175309	PHYKPL	FALSE
129866	MR-IVW	M00606	uridine	PKLR:P30613:OID20682:v1:Inflammation	PKLR:P30613:OID20682:v1:Inflammation	3	-0.00220773	0.0415847	0.95766	PPP	P30613	Shin et al.	uridine	HMDB0000296	ENSG00000143627	PKLR	FALSE
129867	MR-IVW	M00606	uridine	PLA2G7:Q13093:OID21105:v1:Neurology	PLA2G7:Q13093:OID21105:v1:Neurology	3	0.00818916	0.041605	0.84396	PPP	Q13093	Shin et al.	uridine	HMDB0000296	ENSG00000146070	PLA2G7	FALSE
129871	MR-IVW	M00606	uridine	PMVK:Q15126:OID20850:v1:Neurology	PMVK:Q15126:OID20850:v1:Neurology	3	-0.0368572	0.0421248	0.3816	PPP	Q15126	Shin et al.	uridine	HMDB0000296	ENSG00000163344	PMVK	FALSE
129874	MR-IVW	M00606	uridine	PPT1:P50897:OID30947:v1:Neurology_II	PPT1:P50897:OID30947:v1:Neurology_II	3	-0.00478626	0.042026	0.909326	PPP	P50897	Shin et al.	uridine	HMDB0000296	ENSG00000131238	PPT1	FALSE
129876	MR-IVW	M00606	uridine	RAB10:P61026:OID30357:v1:Cardiometabolic_II	RAB10:P61026:OID30357:v1:Cardiometabolic_II	3	-0.0410958	0.0414488	0.32145	PPP	P61026	Shin et al.	uridine	HMDB0000296	ENSG00000084733	RAB10	FALSE
129879	MR-IVW	M00606	uridine	RAB27B:O00194:OID30354:v1:Cardiometabolic_II	RAB27B:O00194:OID30354:v1:Cardiometabolic_II	3	-0.0413748	0.041449	0.318178	PPP	O00194	Shin et al.	uridine	HMDB0000296	ENSG00000041353	RAB27B	FALSE
129880	MR-IVW	M00606	uridine	RAB2B:Q8WUD1:OID31362:v1:Oncology_II	RAB2B:Q8WUD1:OID31362:v1:Oncology_II	3	-0.0509743	0.0415499	0.219889	PPP	Q8WUD1	Shin et al.	uridine	HMDB0000296	ENSG00000129472	RAB2B	FALSE
129881	MR-IVW	M00606	uridine	RAB6B:Q9NRW1:OID20817:v1:Neurology	RAB6B:Q9NRW1:OID20817:v1:Neurology	3	0.03749	0.0420862	0.373041	PPP	Q9NRW1	Shin et al.	uridine	HMDB0000296	ENSG00000154917	RAB6B	FALSE
129883	MR-IVW	M00606	uridine	RAC3:P60763:OID30958:v1:Neurology_II	RAC3:P60763:OID30958:v1:Neurology_II	3	0.00226684	0.0420254	0.956983	PPP	P60763	Shin et al.	uridine	HMDB0000296	ENSG00000169750	RAC3	FALSE
129884	MR-IVW	M00606	uridine	RALB:P11234:OID30567:v1:Inflammation_II	RALB:P11234:OID30567:v1:Inflammation_II	3	-0.0498569	0.0420486	0.235742	PPP	P11234	Shin et al.	uridine	HMDB0000296	ENSG00000144118	RALB	FALSE
129885	MR-IVW	M00606	uridine	RAP1A:P62834:OID30452:v1:Inflammation_II	RAP1A:P62834:OID30452:v1:Inflammation_II	3	-0.00838509	0.042049	0.84194	PPP	P62834	Shin et al.	uridine	HMDB0000296	ENSG00000116473	RAP1A	FALSE
129887	MR-IVW	M00606	uridine	RBKS:Q9H477:OID20986:v1:Neurology	RBKS:Q9H477:OID20986:v1:Neurology	3	-0.0416833	0.0421106	0.322246	PPP	Q9H477	Shin et al.	uridine	HMDB0000296	ENSG00000171174	RBKS	FALSE
129893	MR-IVW	M00606	uridine	SAT1:P21673:OID30111:v1:Cardiometabolic_II	SAT1:P21673:OID30111:v1:Cardiometabolic_II	3	-0.014949	0.0421236	0.722677	PPP	P21673	Shin et al.	uridine	HMDB0000296	ENSG00000130066	SAT1	FALSE
129895	MR-IVW	M00606	uridine	SAT2:Q96F10:OID31306:v1:Oncology_II	SAT2:Q96F10:OID31306:v1:Oncology_II	3	-0.0282329	0.0418249	0.499658	PPP	Q96F10	Shin et al.	uridine	HMDB0000296	ENSG00000141504	SAT2	FALSE
129896	MR-IVW	M00606	uridine	SCLY:Q96I15:OID21425:v1:Oncology	SCLY:Q96I15:OID21425:v1:Oncology	3	-0.0388678	0.0415067	0.349056	PPP	Q96I15	Shin et al.	uridine	HMDB0000296	ENSG00000132330	SCLY	FALSE
129897	MR-IVW	M00606	uridine	SDHB:P21912:OID31436:v1:Oncology_II	SDHB:P21912:OID31436:v1:Oncology_II	3	-0.00728333	0.041537	0.860808	PPP	P21912	Shin et al.	uridine	HMDB0000296	ENSG00000117118	SDHB	FALSE
129901	MR-IVW	M00606	uridine	SETMAR:Q53H47:OID20948:v1:Neurology	SETMAR:Q53H47:OID20948:v1:Neurology	3	-0.0100192	0.0418428	0.810758	PPP	Q53H47	Shin et al.	uridine	HMDB0000296	ENSG00000170364	SETMAR	FALSE
129902	MR-IVW	M00606	uridine	SHMT1:P34896:OID20714:v1:Inflammation	SHMT1:P34896:OID20714:v1:Inflammation	3	-0.0935522	0.0415436	0.0243284	PPP	P34896	Shin et al.	uridine	HMDB0000296	ENSG00000176974	SHMT1	FALSE
129903	MR-IVW	M00606	uridine	SIRT1:Q96EB6:OID30439:v1:Inflammation_II	SIRT1:Q96EB6:OID30439:v1:Inflammation_II	3	-0.027209	0.0420488	0.517579	PPP	Q96EB6	Shin et al.	uridine	HMDB0000296	ENSG00000096717	SIRT1	FALSE
129905	MR-IVW	M00606	uridine	SIRT2:Q8IXJ6:OID21375:v1:Oncology	SIRT2:Q8IXJ6:OID21375:v1:Oncology	3	-0.0287157	0.0417011	0.49107	PPP	Q8IXJ6	Shin et al.	uridine	HMDB0000296	ENSG00000068903	SIRT2	FALSE
129908	MR-IVW	M00606	uridine	SLC16A1:P53985:OID20799:v1:Neurology	SLC16A1:P53985:OID20799:v1:Neurology	3	-0.067682	0.0420854	0.10779	PPP	P53985	Shin et al.	uridine	HMDB0000296	ENSG00000155380	SLC16A1	FALSE
129909	MR-IVW	M00606	uridine	SLC1A4:P43007:OID30926:v1:Neurology_II	SLC1A4:P43007:OID30926:v1:Neurology_II	3	0.102152	0.0420249	0.0150674	PPP	P43007	Shin et al.	uridine	HMDB0000296	ENSG00000115902	SLC1A4	FALSE
129912	MR-IVW	M00606	uridine	SMPD3:Q9NY59:OID30477:v1:Inflammation_II	SMPD3:Q9NY59:OID30477:v1:Inflammation_II	3	0.0239933	0.0420486	0.568265	PPP	Q9NY59	Shin et al.	uridine	HMDB0000296	ENSG00000103056	SMPD3	FALSE
129913	MR-IVW	M00606	uridine	SMS:P52788:OID30853:v1:Neurology_II	SMS:P52788:OID30853:v1:Neurology_II	3	-0.0355097	0.0421212	0.399207	PPP	P52788	Shin et al.	uridine	HMDB0000296	ENSG00000102172	SMS	FALSE
129917	MR-IVW	M00606	uridine	SPTLC1:O15269:OID31086:v1:Neurology_II	SPTLC1:O15269:OID31086:v1:Neurology_II	3	-0.00835988	0.0415035	0.840365	PPP	O15269	Shin et al.	uridine	HMDB0000296	ENSG00000090054	SPTLC1	FALSE
129919	MR-IVW	M00606	uridine	SULT1A1:P50225:OID21031:v1:Neurology	SULT1A1:P50225:OID21031:v1:Neurology	3	0.0261902	0.0414371	0.527357	PPP	P50225	Shin et al.	uridine	HMDB0000296	ENSG00000196502	SULT1A1	FALSE
129921	MR-IVW	M00606	uridine	SUOX:P51687:OID31031:v1:Neurology_II	SUOX:P51687:OID31031:v1:Neurology_II	3	-0.0562593	0.0414906	0.175114	PPP	P51687	Shin et al.	uridine	HMDB0000296	ENSG00000139531	SUOX	FALSE
129922	MR-IVW	M00606	uridine	TARS1:P26639:OID31343:v1:Oncology_II	TARS1:P26639:OID31343:v1:Oncology_II	3	0.0265872	0.0415506	0.522254	PPP	P26639	Shin et al.	uridine	HMDB0000296	ENSG00000113407	TARS	FALSE
129923	MR-IVW	M00606	uridine	TDO2:P48775:OID30910:v1:Neurology_II	TDO2:P48775:OID30910:v1:Neurology_II	3	-0.00748275	0.0420256	0.858682	PPP	P48775	Shin et al.	uridine	HMDB0000296	ENSG00000151790	TDO2	FALSE
129924	MR-IVW	M00606	uridine	THTPA:Q9BU02:OID31375:v1:Oncology_II	THTPA:Q9BU02:OID31375:v1:Oncology_II	3	-0.0469665	0.0415916	0.258801	PPP	Q9BU02	Shin et al.	uridine	HMDB0000296	ENSG00000259431	THTPA	FALSE
129926	MR-IVW	M00606	uridine	TIGAR:Q9NQ88:OID20894:v1:Neurology	TIGAR:Q9NQ88:OID20894:v1:Neurology	3	-0.0513456	0.0421253	0.222891	PPP	Q9NQ88	Shin et al.	uridine	HMDB0000296	ENSG00000078237	TIGAR	FALSE
129928	MR-IVW	M00606	uridine	TK1:P04183:OID31294:v1:Oncology_II	TK1:P04183:OID31294:v1:Oncology_II	3	-0.00497303	0.0418247	0.905353	PPP	P04183	Shin et al.	uridine	HMDB0000296	ENSG00000167900	TK1	FALSE
129930	MR-IVW	M00606	uridine	TPK1:Q9H3S4:OID30338:v1:Cardiometabolic_II	TPK1:Q9H3S4:OID30338:v1:Cardiometabolic_II	3	-0.0238618	0.0414494	0.564828	PPP	Q9H3S4	Shin et al.	uridine	HMDB0000296	ENSG00000196511	TPK1	FALSE
129931	MR-IVW	M00606	uridine	TREH:O43280:OID30388:v1:Cardiometabolic_II	TREH:O43280:OID30388:v1:Cardiometabolic_II	3	-0.0582352	0.0414599	0.160136	PPP	O43280	Shin et al.	uridine	HMDB0000296	ENSG00000118094	TREH	FALSE
129932	MR-IVW	M00606	uridine	TYMP:P19971:OID20234:v1:Cardiometabolic	TYMP:P19971:OID20234:v1:Cardiometabolic	3	-0.702846	0.0415765	4.14097e-64	PPP	P19971	Shin et al.	uridine	HMDB0000296	ENSG00000025708	TYMP	FALSE
129934	MR-IVW	M00606	uridine	UPB1:Q9UBR1:OID30352:v1:Cardiometabolic_II	UPB1:Q9UBR1:OID30352:v1:Cardiometabolic_II	3	-0.0653463	0.0414489	0.114899	PPP	Q9UBR1	Shin et al.	uridine	HMDB0000296	ENSG00000100024	UPB1	FALSE
129936	MR-IVW	M00606	uridine	VNN1:O95497:OID30711:v1:Inflammation_II	VNN1:O95497:OID30711:v1:Inflammation_II	3	0.00228854	0.0414225	0.95594	PPP	O95497	Shin et al.	uridine	HMDB0000296	ENSG00000112299	VNN1	FALSE
129937	MR-IVW	M00606	uridine	VNN2:O95498:OID21310:v1:Oncology	VNN2:O95498:OID21310:v1:Oncology	3	0.0206908	0.0417013	0.619777	PPP	O95498	Shin et al.	uridine	HMDB0000296	ENSG00000112303	VNN2	FALSE
129938	MR-IVW	M00606	uridine	WARS:P23381:OID21084:v1:Neurology	WARS:P23381:OID21084:v1:Neurology	3	-0.0170247	0.0416049	0.682393	PPP	P23381	Shin et al.	uridine	HMDB0000296	ENSG00000140105	WARS	FALSE
129939	MR-IVW	M00606	uridine	YARS1:P54577:OID31494:v1:Oncology_II	YARS1:P54577:OID31494:v1:Oncology_II	3	-0.0358574	0.0415385	0.38801	PPP	P54577	Shin et al.	uridine	HMDB0000296	ENSG00000134684	YARS	FALSE
129940	MR-IVW	M01110	arachidonate (20:4n6)	10024_44_HOGA1_HOGA1	10024_44_HOGA1_HOGA1	1	0.0269981	0.0239818	0.260262	DeCODE	Q86XE5	Shin et al.	arachidonate (20:4n6)	HMDB0001043	ENSG00000241935	HOGA1	FALSE
129941	MR-IVW	M01110	arachidonate (20:4n6)	10086_39_CBS_CBS	10086_39_CBS_CBS	1	-0.00395561	0.0239823	0.868992	DeCODE	P35520	Shin et al.	arachidonate (20:4n6)	HMDB0001043	ENSG00000160200	CBS	FALSE
129942	MR-IVW	M01110	arachidonate (20:4n6)	10531_18_NRAS_RASN	10531_18_NRAS_RASN	1	-0.0122766	0.0239822	0.608718	DeCODE	P01111	Shin et al.	arachidonate (20:4n6)	HMDB0001043	ENSG00000213281	NRAS	FALSE
129943	MR-IVW	M01110	arachidonate (20:4n6)	10612_18_PLOD3_PLOD3	10612_18_PLOD3_PLOD3	1	-0.0160824	0.0239821	0.502477	DeCODE	O60568	Shin et al.	arachidonate (20:4n6)	HMDB0001043	ENSG00000106397	PLOD3	FALSE
129944	MR-IVW	M01110	arachidonate (20:4n6)	11098_1_PDXK_PDXK	11098_1_PDXK_PDXK	1	-0.00082961	0.0239813	0.972403	DeCODE	O00764	Shin et al.	arachidonate (20:4n6)	HMDB0001043	ENSG00000160209	PDXK	FALSE
129945	MR-IVW	M01110	arachidonate (20:4n6)	11241_8_ASL_ARLY	11241_8_ASL_ARLY	1	0.0200912	0.023981	0.402147	DeCODE	P04424	Shin et al.	arachidonate (20:4n6)	HMDB0001043	ENSG00000126522	ASL	FALSE
129946	MR-IVW	M01110	arachidonate (20:4n6)	11247_20_NAGS_NAGS	11247_20_NAGS_NAGS	1	0.0487442	0.0239799	0.0420812	DeCODE	Q8N159	Shin et al.	arachidonate (20:4n6)	HMDB0001043	ENSG00000161653	NAGS	FALSE
129947	MR-IVW	M01110	arachidonate (20:4n6)	11280_6_GAD1_DCE1	11280_6_GAD1_DCE1	1	0.0094167	0.0239812	0.694563	DeCODE	Q99259	Shin et al.	arachidonate (20:4n6)	HMDB0001043	ENSG00000128683	GAD1	FALSE
129948	MR-IVW	M01110	arachidonate (20:4n6)	11348_132_P4HA2_P4HA2	11348_132_P4HA2_P4HA2	1	0.010407	0.0239812	0.664313	DeCODE	O15460	Shin et al.	arachidonate (20:4n6)	HMDB0001043	ENSG00000072682	P4HA2	FALSE
129949	MR-IVW	M01110	arachidonate (20:4n6)	11361_73_TYMP_TP	11361_73_TYMP_TP	1	-0.00968132	0.0239812	0.68643	DeCODE	P19971	Shin et al.	arachidonate (20:4n6)	HMDB0001043	ENSG00000025708	TYMP	FALSE
129950	MR-IVW	M01110	arachidonate (20:4n6)	11368_32_AK2_KAD2	11368_32_AK2_KAD2	1	-0.0366551	0.0239805	0.126378	DeCODE	P54819	Shin et al.	arachidonate (20:4n6)	HMDB0001043	ENSG00000004455	AK2	FALSE
129951	MR-IVW	M01110	arachidonate (20:4n6)	11377_19_ADH7_ADH7	11377_19_ADH7_ADH7	1	0.00958783	0.0239812	0.689299	DeCODE	P40394	Shin et al.	arachidonate (20:4n6)	HMDB0001043	ENSG00000196344	ADH7	FALSE
129952	MR-IVW	M01110	arachidonate (20:4n6)	11381_56_PRPS1_PRPS1	11381_56_PRPS1_PRPS1	1	0.0165781	0.0239811	0.489378	DeCODE	P60891	Shin et al.	arachidonate (20:4n6)	HMDB0001043	ENSG00000147224	PRPS1	FALSE
129953	MR-IVW	M01110	arachidonate (20:4n6)	11382_5_BLVRA_BIEA	11382_5_BLVRA_BIEA	1	-0.0188872	0.023981	0.430937	DeCODE	P53004	Shin et al.	arachidonate (20:4n6)	HMDB0001043	ENSG00000106605	BLVRA	FALSE
129954	MR-IVW	M01110	arachidonate (20:4n6)	11391_69_MVK_MVK	11391_69_MVK_MVK	1	0.0266293	0.0239808	0.266809	DeCODE	Q03426	Shin et al.	arachidonate (20:4n6)	HMDB0001043	ENSG00000110921	MVK	FALSE
129955	MR-IVW	M01110	arachidonate (20:4n6)	11402_17_KMT2C_KMT2C	11402_17_KMT2C_KMT2C	1	0.0061558	0.0239812	0.797416	DeCODE	Q8NEZ4	Shin et al.	arachidonate (20:4n6)	HMDB0001043	ENSG00000055609	KMT2C	FALSE
129956	MR-IVW	M01110	arachidonate (20:4n6)	11424_4_FAH_FAAA	11424_4_FAH_FAAA	1	0.0361529	0.0239805	0.131658	DeCODE	P16930	Shin et al.	arachidonate (20:4n6)	HMDB0001043	ENSG00000103876	FAH	FALSE
129957	MR-IVW	M01110	arachidonate (20:4n6)	11441_11_PYGL_PYGL	11441_11_PYGL_PYGL	1	-0.024135	0.0239809	0.31421	DeCODE	P06737	Shin et al.	arachidonate (20:4n6)	HMDB0001043	ENSG00000100504	PYGL	FALSE
129958	MR-IVW	M01110	arachidonate (20:4n6)	11448_34_GALK1_GALK1	11448_34_GALK1_GALK1	1	-0.0178224	0.0239811	0.457368	DeCODE	P51570	Shin et al.	arachidonate (20:4n6)	HMDB0001043	ENSG00000108479	GALK1	FALSE
129959	MR-IVW	M01110	arachidonate (20:4n6)	11572_4_DNM2_DYN2	11572_4_DNM2_DYN2	1	-0.0397213	0.0239803	0.0976383	DeCODE	P50570	Shin et al.	arachidonate (20:4n6)	HMDB0001043	ENSG00000079805	DNM2	FALSE
129960	MR-IVW	M01110	arachidonate (20:4n6)	11645_9_P4HA1_P4HA1	11645_9_P4HA1_P4HA1	1	0.0308072	0.0239807	0.198908	DeCODE	P13674	Shin et al.	arachidonate (20:4n6)	HMDB0001043	ENSG00000122884	P4HA1	FALSE
129961	MR-IVW	M01110	arachidonate (20:4n6)	11653_69_SLC6A9_SC6A9	11653_69_SLC6A9_SC6A9	1	-0.00226158	0.0239813	0.924866	DeCODE	P48067	Shin et al.	arachidonate (20:4n6)	HMDB0001043	ENSG00000196517	SLC6A9	FALSE
129962	MR-IVW	M01110	arachidonate (20:4n6)	11709_29_CPT1B_CPT1B	11709_29_CPT1B_CPT1B	1	0.0823646	0.0239773	0.000592304	DeCODE	Q92523	Shin et al.	arachidonate (20:4n6)	HMDB0001043	ENSG00000205560	CPT1B	FALSE
129963	MR-IVW	M01110	arachidonate (20:4n6)	12018_84_TPK1_TPK1	12018_84_TPK1_TPK1	1	0.0209403	0.023981	0.382551	DeCODE	Q9H3S4	Shin et al.	arachidonate (20:4n6)	HMDB0001043	ENSG00000196511	TPK1	FALSE
129964	MR-IVW	M01110	arachidonate (20:4n6)	12334_25_SHMT1_cSHMT	12334_25_SHMT1_cSHMT	1	-0.0462448	0.02398	0.053796	DeCODE	P34896	Shin et al.	arachidonate (20:4n6)	HMDB0001043	ENSG00000176974	SHMT1	FALSE
129965	MR-IVW	M01110	arachidonate (20:4n6)	12340_17_AARS_SYAC	12340_17_AARS_SYAC	1	-0.0176393	0.0239811	0.462004	DeCODE	P49588	Shin et al.	arachidonate (20:4n6)	HMDB0001043	ENSG00000090861	AARS	FALSE
129966	MR-IVW	M01110	arachidonate (20:4n6)	12348_46_SARS2_SYSM	12348_46_SARS2_SYSM	1	-0.0291559	0.0239808	0.224059	DeCODE	Q9NP81	Shin et al.	arachidonate (20:4n6)	HMDB0001043	ENSG00000104835	SARS2	FALSE
129967	MR-IVW	M01110	arachidonate (20:4n6)	12374_8_PAFAH1B3_PA1B3	12374_8_PAFAH1B3_PA1B3	1	-0.0166301	0.0239811	0.488018	DeCODE	Q15102	Shin et al.	arachidonate (20:4n6)	HMDB0001043	ENSG00000079462	PAFAH1B3	FALSE
129968	MR-IVW	M01110	arachidonate (20:4n6)	12395_86_DARS2_SYDM	12395_86_DARS2_SYDM	1	-0.0299722	0.0239807	0.211356	DeCODE	Q6PI48	Shin et al.	arachidonate (20:4n6)	HMDB0001043	ENSG00000117593	DARS2	FALSE
129969	MR-IVW	M01110	arachidonate (20:4n6)	12422_143_ALOX15B_LX15B	12422_143_ALOX15B_LX15B	1	-0.0126916	0.0239812	0.596645	DeCODE	O15296	Shin et al.	arachidonate (20:4n6)	HMDB0001043	ENSG00000179593	ALOX15B	FALSE
129970	MR-IVW	M01110	arachidonate (20:4n6)	12425_104_ARF6_ARF6	12425_104_ARF6_ARF6	1	0.011839	0.0239812	0.621533	DeCODE	P62330	Shin et al.	arachidonate (20:4n6)	HMDB0001043	ENSG00000165527	ARF6	FALSE
129971	MR-IVW	M01110	arachidonate (20:4n6)	12428_2_LYPLAL1_LYPL1	12428_2_LYPLAL1_LYPL1	1	-0.0125243	0.0239812	0.601493	DeCODE	Q5VWZ2	Shin et al.	arachidonate (20:4n6)	HMDB0001043	ENSG00000143353	LYPLAL1	FALSE
129972	MR-IVW	M01110	arachidonate (20:4n6)	12450_42_PMVK_PMVK	12450_42_PMVK_PMVK	1	-0.0419925	0.0239802	0.0799234	DeCODE	Q15126	Shin et al.	arachidonate (20:4n6)	HMDB0001043	ENSG00000163344	PMVK	FALSE
129973	MR-IVW	M01110	arachidonate (20:4n6)	12462_20_SETMAR_SETMR	12462_20_SETMAR_SETMR	1	0.026902	0.0239808	0.261941	DeCODE	Q53H47	Shin et al.	arachidonate (20:4n6)	HMDB0001043	ENSG00000170364	SETMAR	FALSE
129974	MR-IVW	M01110	arachidonate (20:4n6)	12476_50_TIGAR_TIGAR	12476_50_TIGAR_TIGAR	1	0.00976831	0.0239812	0.683764	DeCODE	Q9NQ88	Shin et al.	arachidonate (20:4n6)	HMDB0001043	ENSG00000078237	TIGAR	FALSE
129975	MR-IVW	M01110	arachidonate (20:4n6)	12507_16_ITPKC_IP3KC	12507_16_ITPKC_IP3KC	1	0.0340191	0.0239806	0.156013	DeCODE	Q96DU7	Shin et al.	arachidonate (20:4n6)	HMDB0001043	ENSG00000086544	ITPKC	FALSE
129976	MR-IVW	M01110	arachidonate (20:4n6)	12515_45_UCK2_UCK2	12515_45_UCK2_UCK2	1	0.0165428	0.0239811	0.490304	DeCODE	Q9BZX2	Shin et al.	arachidonate (20:4n6)	HMDB0001043	ENSG00000143179	UCK2	FALSE
129977	MR-IVW	M01110	arachidonate (20:4n6)	12524_18_SAT2_SAT2	12524_18_SAT2_SAT2	1	0.0356735	0.0239805	0.136856	DeCODE	Q96F10	Shin et al.	arachidonate (20:4n6)	HMDB0001043	ENSG00000141504	SAT2	FALSE
129978	MR-IVW	M01110	arachidonate (20:4n6)	12581_39_IMPA2_IMPA2	12581_39_IMPA2_IMPA2	1	0.0396369	0.0239803	0.0983527	DeCODE	O14732	Shin et al.	arachidonate (20:4n6)	HMDB0001043	ENSG00000141401	IMPA2	FALSE
129979	MR-IVW	M01110	arachidonate (20:4n6)	12632_14_NAT1_ARY1	12632_14_NAT1_ARY1	1	-0.00821174	0.0239812	0.732032	DeCODE	P18440	Shin et al.	arachidonate (20:4n6)	HMDB0001043	ENSG00000171428	NAT1	FALSE
129980	MR-IVW	M01110	arachidonate (20:4n6)	12636_113_SMYD2_SMYD2	12636_113_SMYD2_SMYD2	1	0.0132844	0.0239812	0.579613	DeCODE	Q9NRG4	Shin et al.	arachidonate (20:4n6)	HMDB0001043	ENSG00000143499	SMYD2	FALSE
129981	MR-IVW	M01110	arachidonate (20:4n6)	12637_7_CRAT_CACP	12637_7_CRAT_CACP	1	-0.0124109	0.0239812	0.60479	DeCODE	P43155	Shin et al.	arachidonate (20:4n6)	HMDB0001043	ENSG00000095321	CRAT	FALSE
129982	MR-IVW	M01110	arachidonate (20:4n6)	12641_3_INPP5B_I5P2	12641_3_INPP5B_I5P2	1	-0.0566199	0.0239794	0.0182163	DeCODE	P32019	Shin et al.	arachidonate (20:4n6)	HMDB0001043	ENSG00000204084	INPP5B	FALSE
129983	MR-IVW	M01110	arachidonate (20:4n6)	12644_63_ADSS_PURA2	12644_63_ADSS_PURA2	1	0.0198571	0.023981	0.407652	DeCODE	P30520	Shin et al.	arachidonate (20:4n6)	HMDB0001043	ENSG00000035687	ADSS	FALSE
129984	MR-IVW	M01110	arachidonate (20:4n6)	12647_52_SETD2_SETD2	12647_52_SETD2_SETD2	1	0.023906	0.0239809	0.318824	DeCODE	Q9BYW2	Shin et al.	arachidonate (20:4n6)	HMDB0001043	ENSG00000181555	SETD2	FALSE
129985	MR-IVW	M01110	arachidonate (20:4n6)	12658_72_PANK3_PANK3	12658_72_PANK3_PANK3	1	0.00906769	0.0239812	0.705344	DeCODE	Q9H999	Shin et al.	arachidonate (20:4n6)	HMDB0001043	ENSG00000120137	PANK3	FALSE
129986	MR-IVW	M01110	arachidonate (20:4n6)	12667_2_GDA_GUAD	12667_2_GDA_GUAD	1	0.0190699	0.023981	0.426494	DeCODE	Q9Y2T3	Shin et al.	arachidonate (20:4n6)	HMDB0001043	ENSG00000119125	GDA	FALSE
129987	MR-IVW	M01110	arachidonate (20:4n6)	12675_14_DARS_SYDC	12675_14_DARS_SYDC	1	-0.0516719	0.0239797	0.031176	DeCODE	P14868	Shin et al.	arachidonate (20:4n6)	HMDB0001043	ENSG00000115866	DARS	FALSE
129988	MR-IVW	M01110	arachidonate (20:4n6)	12686_15_MPST_THTM	12686_15_MPST_THTM	1	0.019718	0.023981	0.410943	DeCODE	P25325	Shin et al.	arachidonate (20:4n6)	HMDB0001043	ENSG00000128309	MPST	FALSE
129989	MR-IVW	M01110	arachidonate (20:4n6)	12691_44_SHMT2_GLYM	12691_44_SHMT2_GLYM	1	-0.0326169	0.0239806	0.173787	DeCODE	P34897	Shin et al.	arachidonate (20:4n6)	HMDB0001043	ENSG00000182199	SHMT2	FALSE
129990	MR-IVW	M01110	arachidonate (20:4n6)	12692_56_DOT1L_DOT1L	12692_56_DOT1L_DOT1L	1	0.0338659	0.0239806	0.157884	DeCODE	Q8TEK3	Shin et al.	arachidonate (20:4n6)	HMDB0001043	ENSG00000104885	DOT1L	FALSE
129991	MR-IVW	M01110	arachidonate (20:4n6)	12697_30_PIP4K2A_PI42A	12697_30_PIP4K2A_PI42A	1	-0.0226824	0.023981	0.344225	DeCODE	P48426	Shin et al.	arachidonate (20:4n6)	HMDB0001043	ENSG00000150867	PIP4K2A	FALSE
129992	MR-IVW	M01110	arachidonate (20:4n6)	12700_9_ACLY_ACLY	12700_9_ACLY_ACLY	1	0.016225	0.0239811	0.498677	DeCODE	P53396	Shin et al.	arachidonate (20:4n6)	HMDB0001043	ENSG00000131473	ACLY	FALSE
129993	MR-IVW	M01110	arachidonate (20:4n6)	12786_61_GPCPD1_GDE5	12786_61_GPCPD1_GDE5	1	-0.0274115	0.0239808	0.253014	DeCODE	Q9NPB8	Shin et al.	arachidonate (20:4n6)	HMDB0001043	ENSG00000125772	GPCPD1	FALSE
129994	MR-IVW	M01110	arachidonate (20:4n6)	12812_25_ACYP2_ACYP2	12812_25_ACYP2_ACYP2	1	-0.00102758	0.0239813	0.965822	DeCODE	P14621	Shin et al.	arachidonate (20:4n6)	HMDB0001043	ENSG00000170634	ACYP2	FALSE
129995	MR-IVW	M01110	arachidonate (20:4n6)	12815_9_IARS_SYIC	12815_9_IARS_SYIC	1	0.0156872	0.0239811	0.513016	DeCODE	P41252	Shin et al.	arachidonate (20:4n6)	HMDB0001043	ENSG00000196305	IARS	FALSE
129996	MR-IVW	M01110	arachidonate (20:4n6)	12818_159_SLC14A2_UT2	12818_159_SLC14A2_UT2	1	-0.023119	0.0239809	0.335018	DeCODE	Q15849	Shin et al.	arachidonate (20:4n6)	HMDB0001043	ENSG00000132874	SLC14A2	FALSE
129997	MR-IVW	M01110	arachidonate (20:4n6)	12881_17_RDH16_RDH16	12881_17_RDH16_RDH16	1	0.0108654	0.0239812	0.65049	DeCODE	O75452	Shin et al.	arachidonate (20:4n6)	HMDB0001043	ENSG00000139547	RDH16	FALSE
129998	MR-IVW	M01110	arachidonate (20:4n6)	12895_28_DGKB_DGKB	12895_28_DGKB_DGKB	1	0.0394553	0.0239803	0.0999045	DeCODE	Q9Y6T7	Shin et al.	arachidonate (20:4n6)	HMDB0001043	ENSG00000136267	DGKB	FALSE
129999	MR-IVW	M01110	arachidonate (20:4n6)	12960_9_GCK_HXK4	12960_9_GCK_HXK4	1	0.0178362	0.0239811	0.45702	DeCODE	P35557	Shin et al.	arachidonate (20:4n6)	HMDB0001043	ENSG00000106633	GCK	FALSE
130000	MR-IVW	M01110	arachidonate (20:4n6)	13059_33_RFK_RIFK	13059_33_RFK_RIFK	1	0.0398325	0.0239803	0.0967035	DeCODE	Q969G6	Shin et al.	arachidonate (20:4n6)	HMDB0001043	ENSG00000135002	RFK	FALSE
130001	MR-IVW	M01110	arachidonate (20:4n6)	13083_18_VARS_SYVC	13083_18_VARS_SYVC	1	0.039433	0.0239803	0.100096	DeCODE	P26640	Shin et al.	arachidonate (20:4n6)	HMDB0001043	ENSG00000204394	VARS1	FALSE
130002	MR-IVW	M01110	arachidonate (20:4n6)	13130_150_HK2_HXK2	13130_150_HK2_HXK2	1	0.045942	0.02398	0.055385	DeCODE	P52789	Shin et al.	arachidonate (20:4n6)	HMDB0001043	ENSG00000159399	HK2	FALSE
130003	MR-IVW	M01110	arachidonate (20:4n6)	13131_5_HK1_HXK1	13131_5_HK1_HXK1	1	0.0541538	0.0239795	0.0239248	DeCODE	P19367	Shin et al.	arachidonate (20:4n6)	HMDB0001043	ENSG00000156515	HK1	FALSE
130004	MR-IVW	M01110	arachidonate (20:4n6)	13430_50_SLC14A1_UT1	13430_50_SLC14A1_UT1	1	0.0244899	0.0239799	0.307128	DeCODE	Q13336	Shin et al.	arachidonate (20:4n6)	HMDB0001043	ENSG00000141469	SLC14A1	FALSE
130005	MR-IVW	M01110	arachidonate (20:4n6)	13473_55_ITPKA_IP3KA	13473_55_ITPKA_IP3KA	1	0.00577976	0.0239802	0.809538	DeCODE	P23677	Shin et al.	arachidonate (20:4n6)	HMDB0001043	ENSG00000137825	ITPKA	FALSE
130006	MR-IVW	M01110	arachidonate (20:4n6)	13494_6_CERS5_CERS5	13494_6_CERS5_CERS5	1	0.0187954	0.02398	0.433161	DeCODE	Q8N5B7	Shin et al.	arachidonate (20:4n6)	HMDB0001043	ENSG00000139624	CERS5	FALSE
130007	MR-IVW	M01110	arachidonate (20:4n6)	13498_1_MIOX_MIOX	13498_1_MIOX_MIOX	1	-0.00364534	0.0239802	0.879176	DeCODE	Q9UGB7	Shin et al.	arachidonate (20:4n6)	HMDB0001043	ENSG00000100253	MIOX	FALSE
130008	MR-IVW	M01110	arachidonate (20:4n6)	13595_20_THTPA_THTPA	13595_20_THTPA_THTPA	1	0.0396711	0.0239793	0.0980484	DeCODE	Q9BU02	Shin et al.	arachidonate (20:4n6)	HMDB0001043	ENSG00000259431	THTPA	FALSE
130009	MR-IVW	M01110	arachidonate (20:4n6)	13596_3_RAB27B_RB27B	13596_3_RAB27B_RB27B	1	0.0394094	0.0239793	0.100285	DeCODE	O00194	Shin et al.	arachidonate (20:4n6)	HMDB0001043	ENSG00000041353	RAB27B	FALSE
130010	MR-IVW	M01110	arachidonate (20:4n6)	13623_4_MLL2_MLL2	13623_4_MLL2_MLL2	1	0.0192184	0.02398	0.42288	DeCODE	O14686	Shin et al.	arachidonate (20:4n6)	HMDB0001043	ENSG00000167548	KMT2D	FALSE
130011	MR-IVW	M01110	arachidonate (20:4n6)	13624_17_NADK_NADK	13624_17_NADK_NADK	1	0.0445697	0.0239791	0.0630708	DeCODE	O95544	Shin et al.	arachidonate (20:4n6)	HMDB0001043	ENSG00000008130	NADK	FALSE
130012	MR-IVW	M01110	arachidonate (20:4n6)	13689_2_ODC1_Ornithine_decarboxylase	13689_2_ODC1_Ornithine_decarboxylase	1	0.0842968	0.023974	0.000437813	DeCODE	P11926	Shin et al.	arachidonate (20:4n6)	HMDB0001043	ENSG00000115758	ODC1	FALSE
130013	MR-IVW	M01110	arachidonate (20:4n6)	13936_24_PGK2_PGK2	13936_24_PGK2_PGK2	1	0.0173314	0.023978	0.4698	DeCODE	P07205	Shin et al.	arachidonate (20:4n6)	HMDB0001043	ENSG00000170950	PGK2	FALSE
130014	MR-IVW	M01110	arachidonate (20:4n6)	13941_82_FARS2_SYFM	13941_82_FARS2_SYFM	1	0.0499215	0.0239767	0.0373352	DeCODE	O95363	Shin et al.	arachidonate (20:4n6)	HMDB0001043	ENSG00000145982	FARS2	FALSE
130015	MR-IVW	M01110	arachidonate (20:4n6)	13947_371_NUDT12_NUD12	13947_371_NUDT12_NUD12	1	-0.00635184	0.0239782	0.791086	DeCODE	Q9BQG2	Shin et al.	arachidonate (20:4n6)	HMDB0001043	ENSG00000112874	NUDT12	FALSE
130016	MR-IVW	M01110	arachidonate (20:4n6)	13990_1_PC_pyruvate_carboxylase	13990_1_PC_pyruvate_carboxylase	1	0.0118761	0.0239781	0.620396	DeCODE	P11498	Shin et al.	arachidonate (20:4n6)	HMDB0001043	ENSG00000173599	PC	FALSE
130017	MR-IVW	M01110	arachidonate (20:4n6)	13998_26_ADSSL1_PURA1	13998_26_ADSSL1_PURA1	1	-0.0131487	0.0239781	0.583444	DeCODE	Q8N142	Shin et al.	arachidonate (20:4n6)	HMDB0001043	ENSG00000185100	ADSSL1	FALSE
130018	MR-IVW	M01110	arachidonate (20:4n6)	14006_36_GNMT_GNMT	14006_36_GNMT_GNMT	1	0.0528767	0.0239766	0.0274295	DeCODE	Q14749	Shin et al.	arachidonate (20:4n6)	HMDB0001043	ENSG00000124713	GNMT	FALSE
130019	MR-IVW	M01110	arachidonate (20:4n6)	14048_7_IL1RAP_IL_1_R_AcP	14048_7_IL1RAP_IL_1_R_AcP	1	0.0135226	0.0239781	0.572783	DeCODE	Q9NPH3	Shin et al.	arachidonate (20:4n6)	HMDB0001043	ENSG00000196083	IL1RAP	FALSE
130020	MR-IVW	M01110	arachidonate (20:4n6)	14079_14_IL18R1_IL_18_Ra	14079_14_IL18R1_IL_18_Ra	1	-0.0458215	0.023977	0.0559966	DeCODE	Q13478	Shin et al.	arachidonate (20:4n6)	HMDB0001043	ENSG00000115604	IL18R1	FALSE
130021	MR-IVW	M01110	arachidonate (20:4n6)	14083_25_SEPHS1_SPS1	14083_25_SEPHS1_SPS1	1	-0.0216531	0.0239779	0.366504	DeCODE	P49903	Shin et al.	arachidonate (20:4n6)	HMDB0001043	ENSG00000086475	SEPHS1	FALSE
130022	MR-IVW	M01110	arachidonate (20:4n6)	14098_28_CARS_SYCC	14098_28_CARS_SYCC	1	-0.01121	0.0239781	0.640136	DeCODE	P49589	Shin et al.	arachidonate (20:4n6)	HMDB0001043	ENSG00000110619	CARS	FALSE
130023	MR-IVW	M01110	arachidonate (20:4n6)	14226_120_BHMT2_BHMT2	14226_120_BHMT2_BHMT2	1	0.0416919	0.0239772	0.0820669	DeCODE	Q9H2M3	Shin et al.	arachidonate (20:4n6)	HMDB0001043	ENSG00000132840	BHMT2	FALSE
130024	MR-IVW	M01110	arachidonate (20:4n6)	14271_23_RAB6B_RAB6B	14271_23_RAB6B_RAB6B	1	-0.0375892	0.0239774	0.116952	DeCODE	Q9NRW1	Shin et al.	arachidonate (20:4n6)	HMDB0001043	ENSG00000154917	RAB6B	FALSE
130025	MR-IVW	M01110	arachidonate (20:4n6)	14287_6_RAB5C_RAB5C	14287_6_RAB5C_RAB5C	1	-0.0130347	0.0239781	0.586712	DeCODE	P51148	Shin et al.	arachidonate (20:4n6)	HMDB0001043	ENSG00000108774	RAB5C	FALSE
130026	MR-IVW	M01110	arachidonate (20:4n6)	14332_3_RALA_RALA	14332_3_RALA_RALA	1	-0.0223477	0.0239779	0.351331	DeCODE	P11233	Shin et al.	arachidonate (20:4n6)	HMDB0001043	ENSG00000006451	RALA	FALSE
130027	MR-IVW	M01110	arachidonate (20:4n6)	15414_316_LDHA_LDHA	15414_316_LDHA_LDHA	1	-0.0492674	0.0239768	0.0398989	DeCODE	P00338	Shin et al.	arachidonate (20:4n6)	HMDB0001043	ENSG00000134333	LDHA	FALSE
130028	MR-IVW	M01110	arachidonate (20:4n6)	15426_5_NEU1_NEUR1	15426_5_NEU1_NEUR1	1	-0.136987	0.0239671	1.09298e-08	DeCODE	Q99519	Shin et al.	arachidonate (20:4n6)	HMDB0001043	ENSG00000204386	NEU1	FALSE
130029	MR-IVW	M01110	arachidonate (20:4n6)	15431_31_OTC_OTCase	15431_31_OTC_OTCase	1	0.000877145	0.0239782	0.970819	DeCODE	P00480	Shin et al.	arachidonate (20:4n6)	HMDB0001043	ENSG00000036473	OTC	FALSE
130030	MR-IVW	M01110	arachidonate (20:4n6)	15435_4_PNP_PNP	15435_4_PNP_PNP	1	-0.0344456	0.0239775	0.150837	DeCODE	P00491	Shin et al.	arachidonate (20:4n6)	HMDB0001043	ENSG00000198805	PNP	FALSE
130031	MR-IVW	M01110	arachidonate (20:4n6)	15457_14_ANPEP_Aminopeptidase_N	15457_14_ANPEP_Aminopeptidase_N	1	0.032945	0.0239776	0.169445	DeCODE	P15144	Shin et al.	arachidonate (20:4n6)	HMDB0001043	ENSG00000166825	ANPEP	FALSE
130032	MR-IVW	M01110	arachidonate (20:4n6)	15480_2_VNN2_VNN2	15480_2_VNN2_VNN2	1	-0.0420951	0.0239772	0.0791508	DeCODE	O95498	Shin et al.	arachidonate (20:4n6)	HMDB0001043	ENSG00000112303	VNN2	FALSE
130033	MR-IVW	M01110	arachidonate (20:4n6)	15487_164_CES1_carboxylesterase__liver	15487_164_CES1_carboxylesterase__liver	1	0.0487126	0.0239768	0.0421885	DeCODE	P23141	Shin et al.	arachidonate (20:4n6)	HMDB0001043	ENSG00000198848	CES1	FALSE
130034	MR-IVW	M01110	arachidonate (20:4n6)	15514_26_BCHE_Pseudocholinesterase	15514_26_BCHE_Pseudocholinesterase	1	-0.130777	0.0239681	4.86155e-08	DeCODE	P06276	Shin et al.	arachidonate (20:4n6)	HMDB0001043	ENSG00000114200	BCHE	FALSE
130035	MR-IVW	M01110	arachidonate (20:4n6)	15526_33_GSS_GSHB	15526_33_GSS_GSHB	1	-0.00167018	0.0239782	0.944469	DeCODE	P48637	Shin et al.	arachidonate (20:4n6)	HMDB0001043	ENSG00000100983	GSS	FALSE
130036	MR-IVW	M01110	arachidonate (20:4n6)	15542_19_CKMT1A_KCRU	15542_19_CKMT1A_KCRU	1	-0.00895752	0.0239782	0.708724	DeCODE	P12532	Shin et al.	arachidonate (20:4n6)	HMDB0001043	ENSG00000237289	CKMT1A	FALSE
130037	MR-IVW	M01110	arachidonate (20:4n6)	15553_22_ACHE_ACES	15553_22_ACHE_ACES	1	0.0207626	0.023978	0.386542	DeCODE	P22303	Shin et al.	arachidonate (20:4n6)	HMDB0001043	ENSG00000087085	ACHE	FALSE
130038	MR-IVW	M01110	arachidonate (20:4n6)	15556_49_AMY2B_Alpha_amylase_2B	15556_49_AMY2B_Alpha_amylase_2B	1	-0.0871406	0.0239737	0.000278157	DeCODE	P19961	Shin et al.	arachidonate (20:4n6)	HMDB0001043	ENSG00000240038	AMY2B	FALSE
130039	MR-IVW	M01110	arachidonate (20:4n6)	15588_17_GLA_galactosidase__alpha	15588_17_GLA_galactosidase__alpha	1	0.0127906	0.0239781	0.593737	DeCODE	P06280	Shin et al.	arachidonate (20:4n6)	HMDB0001043	ENSG00000102393	GLA	FALSE
130040	MR-IVW	M01110	arachidonate (20:4n6)	15607_56_PKLR_KPYR	15607_56_PKLR_KPYR	1	-0.00197421	0.0239782	0.934381	DeCODE	P30613	Shin et al.	arachidonate (20:4n6)	HMDB0001043	ENSG00000143627	PKLR	FALSE
130041	MR-IVW	M01110	arachidonate (20:4n6)	16015_19_GPT_ALT	16015_19_GPT_ALT	1	0.0734104	0.023975	0.00219899	DeCODE	P24298	Shin et al.	arachidonate (20:4n6)	HMDB0001043	ENSG00000167701	GPT	FALSE
130042	MR-IVW	M01110	arachidonate (20:4n6)	16769_20_RAC3_RAC3	16769_20_RAC3_RAC3	1	-0.0100761	0.0239781	0.674326	DeCODE	P60763	Shin et al.	arachidonate (20:4n6)	HMDB0001043	ENSG00000169750	RAC3	FALSE
130043	MR-IVW	M01110	arachidonate (20:4n6)	16809_1_NME4_NDKM	16809_1_NME4_NDKM	1	-0.0243224	0.0239779	0.310406	DeCODE	O00746	Shin et al.	arachidonate (20:4n6)	HMDB0001043	ENSG00000103202	NME4	FALSE
130044	MR-IVW	M01110	arachidonate (20:4n6)	16857_2_RAB2A_RAB2A	16857_2_RAB2A_RAB2A	1	-0.00545873	0.0239782	0.819915	DeCODE	P61019	Shin et al.	arachidonate (20:4n6)	HMDB0001043	ENSG00000104388	RAB2A	FALSE
130045	MR-IVW	M01110	arachidonate (20:4n6)	16863_47_NANP_NANP	16863_47_NANP_NANP	1	0.0127636	0.0239781	0.594518	DeCODE	Q8TBE9	Shin et al.	arachidonate (20:4n6)	HMDB0001043	ENSG00000170191	NANP	FALSE
130046	MR-IVW	M01110	arachidonate (20:4n6)	16877_19_MSRB2_MSRB2	16877_19_MSRB2_MSRB2	1	0.0264408	0.0239778	0.270148	DeCODE	Q9Y3D2	Shin et al.	arachidonate (20:4n6)	HMDB0001043	ENSG00000148450	MSRB2	FALSE
130047	MR-IVW	M01110	arachidonate (20:4n6)	16883_57_RAB4A_RAB4A	16883_57_RAB4A_RAB4A	1	-0.0150134	0.0239781	0.53123	DeCODE	P20338	Shin et al.	arachidonate (20:4n6)	HMDB0001043	ENSG00000168118	RAB4A	FALSE
130048	MR-IVW	M01110	arachidonate (20:4n6)	16932_5_SULT1E1_SULT_1E	16932_5_SULT1E1_SULT_1E	1	0.0165667	0.023978	0.489623	DeCODE	P49888	Shin et al.	arachidonate (20:4n6)	HMDB0001043	ENSG00000109193	SULT1E1	FALSE
130049	MR-IVW	M01110	arachidonate (20:4n6)	17148_7_BLVRB_BLVRB	17148_7_BLVRB_BLVRB	1	0.0220243	0.0239779	0.358344	DeCODE	P30043	Shin et al.	arachidonate (20:4n6)	HMDB0001043	ENSG00000090013	BLVRB	FALSE
130050	MR-IVW	M01110	arachidonate (20:4n6)	17204_17_PNMT_PNMT	17204_17_PNMT_PNMT	1	-0.00252255	0.0239782	0.916216	DeCODE	Q3KPI0	Shin et al.	arachidonate (20:4n6)	HMDB0001043	ENSG00000007129	CEACAM21	FALSE
130051	MR-IVW	M01110	arachidonate (20:4n6)	17205_21_RAB5A_RAB5A	17205_21_RAB5A_RAB5A	1	-0.0408099	0.0239772	0.0887506	DeCODE	P20339	Shin et al.	arachidonate (20:4n6)	HMDB0001043	ENSG00000144566	RAB5A	FALSE
130052	MR-IVW	M01110	arachidonate (20:4n6)	17209_27_SULT2B1_ST2B1	17209_27_SULT2B1_ST2B1	1	0.0279043	0.0239777	0.244522	DeCODE	O00204	Shin et al.	arachidonate (20:4n6)	HMDB0001043	ENSG00000088002	SULT2B1	FALSE
130053	MR-IVW	M01110	arachidonate (20:4n6)	17325_10_GUK1_KGUA	17325_10_GUK1_KGUA	1	-0.0145661	0.0239781	0.543535	DeCODE	Q16774	Shin et al.	arachidonate (20:4n6)	HMDB0001043	ENSG00000143774	GUK1	FALSE
130054	MR-IVW	M01110	arachidonate (20:4n6)	17333_20_ACADM_ACADM	17333_20_ACADM_ACADM	1	-0.0277567	0.0239778	0.247026	DeCODE	P11310	Shin et al.	arachidonate (20:4n6)	HMDB0001043	ENSG00000117054	ACADM	FALSE
130055	MR-IVW	M01110	arachidonate (20:4n6)	17357_33_SEPSECS_SPCS	17357_33_SEPSECS_SPCS	1	0.0116911	0.0239781	0.625852	DeCODE	Q9HD40	Shin et al.	arachidonate (20:4n6)	HMDB0001043	ENSG00000109618	SEPSECS	FALSE
130056	MR-IVW	M01110	arachidonate (20:4n6)	17398_55_HMOX1_HO_1	17398_55_HMOX1_HO_1	1	-0.0446123	0.023977	0.062797	DeCODE	P09601	Shin et al.	arachidonate (20:4n6)	HMDB0001043	ENSG00000100292	HMOX1	FALSE
130057	MR-IVW	M01110	arachidonate (20:4n6)	17441_4_ALPI_Alkaline_phosphatase__intestine	17441_4_ALPI_Alkaline_phosphatase__intestine	1	-0.0328848	0.0239776	0.170225	DeCODE	P09923	Shin et al.	arachidonate (20:4n6)	HMDB0001043	ENSG00000163295	ALPI	FALSE
130058	MR-IVW	M01110	arachidonate (20:4n6)	17450_51_HARS_Histidyl_tRNA_synthetase	17450_51_HARS_Histidyl_tRNA_synthetase	1	-0.0348898	0.0239775	0.14564	DeCODE	P12081	Shin et al.	arachidonate (20:4n6)	HMDB0001043	ENSG00000170445	HARS	FALSE
130059	MR-IVW	M01110	arachidonate (20:4n6)	17466_72_ACSF2_ACSF2	17466_72_ACSF2_ACSF2	1	-0.0129007	0.0239781	0.590563	DeCODE	Q96CM8	Shin et al.	arachidonate (20:4n6)	HMDB0001043	ENSG00000167107	ACSF2	FALSE
130060	MR-IVW	M01110	arachidonate (20:4n6)	17467_1_DHRS9_DHRS9	17467_1_DHRS9_DHRS9	1	0.00466288	0.0239782	0.845813	DeCODE	Q9BPW9	Shin et al.	arachidonate (20:4n6)	HMDB0001043	ENSG00000073737	DHRS9	FALSE
130061	MR-IVW	M01110	arachidonate (20:4n6)	17495_141_SIRT3_SIR3	17495_141_SIRT3_SIR3	1	0.0396787	0.0239773	0.0979557	DeCODE	Q9NTG7	Shin et al.	arachidonate (20:4n6)	HMDB0001043	ENSG00000142082	SIRT3	FALSE
130062	MR-IVW	M01110	arachidonate (20:4n6)	17509_6_HPD_HPPD	17509_6_HPD_HPPD	1	0.0281045	0.0239777	0.241153	DeCODE	P32754	Shin et al.	arachidonate (20:4n6)	HMDB0001043	ENSG00000158104	HPD	FALSE
130063	MR-IVW	M01110	arachidonate (20:4n6)	17675_17_ACOT13_ACO13	17675_17_ACOT13_ACO13	1	-0.0552778	0.0239764	0.0211381	DeCODE	Q9NPJ3	Shin et al.	arachidonate (20:4n6)	HMDB0001043	ENSG00000112304	ACOT13	FALSE
130064	MR-IVW	M01110	arachidonate (20:4n6)	17744_31_RAB11A_RB11A	17744_31_RAB11A_RB11A	1	-0.0219484	0.0239779	0.360003	DeCODE	P62491	Shin et al.	arachidonate (20:4n6)	HMDB0001043	ENSG00000103769	RAB11A	FALSE
130065	MR-IVW	M01110	arachidonate (20:4n6)	17752_24_ARG2_Arginase	17752_24_ARG2_Arginase	1	-0.00111969	0.0239782	0.962755	DeCODE	P78540	Shin et al.	arachidonate (20:4n6)	HMDB0001043	ENSG00000081181	ARG2	FALSE
130066	MR-IVW	M01110	arachidonate (20:4n6)	17789_1_QPRT_NADC	17789_1_QPRT_NADC	1	0.020103	0.023978	0.401808	DeCODE	Q15274	Shin et al.	arachidonate (20:4n6)	HMDB0001043	ENSG00000103485	QPRT	FALSE
130067	MR-IVW	M01110	arachidonate (20:4n6)	17792_158_ALDH5A1_SSDH	17792_158_ALDH5A1_SSDH	1	-0.00895901	0.0239782	0.708678	DeCODE	P51649	Shin et al.	arachidonate (20:4n6)	HMDB0001043	ENSG00000112294	ALDH5A1	FALSE
130068	MR-IVW	M01110	arachidonate (20:4n6)	17814_8_BPNT1_BPNT1	17814_8_BPNT1_BPNT1	1	-0.0425026	0.0239771	0.0762899	DeCODE	O95861	Shin et al.	arachidonate (20:4n6)	HMDB0001043	ENSG00000162813	BPNT1	FALSE
130069	MR-IVW	M01110	arachidonate (20:4n6)	17822_57_RERG_RERG	17822_57_RERG_RERG	1	0.0425341	0.0239771	0.0760727	DeCODE	Q96A58	Shin et al.	arachidonate (20:4n6)	HMDB0001043	ENSG00000134533	RERG	FALSE
130070	MR-IVW	M01110	arachidonate (20:4n6)	17843_30_PPCS_PPCS	17843_30_PPCS_PPCS	1	-0.0298053	0.0239777	0.213851	DeCODE	Q9HAB8	Shin et al.	arachidonate (20:4n6)	HMDB0001043	ENSG00000127125	PPCS	FALSE
130071	MR-IVW	M01110	arachidonate (20:4n6)	17857_6_ACADL_ACADL	17857_6_ACADL_ACADL	1	0.0130505	0.0239781	0.586258	DeCODE	P28330	Shin et al.	arachidonate (20:4n6)	HMDB0001043	ENSG00000115361	ACADL	FALSE
130072	MR-IVW	M01110	arachidonate (20:4n6)	18170_46_PYCR1_P5CR1	18170_46_PYCR1_P5CR1	1	0.0292835	0.0239777	0.221979	DeCODE	P32322	Shin et al.	arachidonate (20:4n6)	HMDB0001043	ENSG00000183010	PYCR1	FALSE
130073	MR-IVW	M01110	arachidonate (20:4n6)	18178_13_SARS_SYSC	18178_13_SARS_SYSC	1	-0.00164874	0.0239782	0.945181	DeCODE	P49591	Shin et al.	arachidonate (20:4n6)	HMDB0001043	ENSG00000031698	SARS	FALSE
130074	MR-IVW	M01110	arachidonate (20:4n6)	18179_56_SMS_SPSY	18179_56_SMS_SPSY	1	0.041609	0.0239772	0.0826774	DeCODE	P52788	Shin et al.	arachidonate (20:4n6)	HMDB0001043	ENSG00000102172	SMS	FALSE
130075	MR-IVW	M01110	arachidonate (20:4n6)	18184_28_GMPS_GUAA	18184_28_GMPS_GUAA	1	-0.00907941	0.0239782	0.704945	DeCODE	P49915	Shin et al.	arachidonate (20:4n6)	HMDB0001043	ENSG00000163655	GMPS	FALSE
130076	MR-IVW	M01110	arachidonate (20:4n6)	18186_15_TARS_SYTC	18186_15_TARS_SYTC	1	-0.0308809	0.0239776	0.197779	DeCODE	P26639	Shin et al.	arachidonate (20:4n6)	HMDB0001043	ENSG00000113407	TARS	FALSE
130077	MR-IVW	M01110	arachidonate (20:4n6)	18187_16_ASPA_ACY2	18187_16_ASPA_ACY2	1	0.0346151	0.0239775	0.148838	DeCODE	P45381	Shin et al.	arachidonate (20:4n6)	HMDB0001043	ENSG00000108381	ASPA	FALSE
130078	MR-IVW	M01110	arachidonate (20:4n6)	18188_12_GATM_GATM	18188_12_GATM_GATM	1	-0.0194325	0.023978	0.417693	DeCODE	P50440	Shin et al.	arachidonate (20:4n6)	HMDB0001043	ENSG00000171766	GATM	FALSE
130079	MR-IVW	M01110	arachidonate (20:4n6)	18197_97_CKMT2_KCRS	18197_97_CKMT2_KCRS	1	0.0370979	0.0239774	0.121815	DeCODE	P17540	Shin et al.	arachidonate (20:4n6)	HMDB0001043	ENSG00000131730	CKMT2	FALSE
130080	MR-IVW	M01110	arachidonate (20:4n6)	18232_42_PIP4K2B_PI42B	18232_42_PIP4K2B_PI42B	1	-0.023846	0.0239779	0.319979	DeCODE	P78356	Shin et al.	arachidonate (20:4n6)	HMDB0001043	ENSG00000276293	PIP4K2B	FALSE
130081	MR-IVW	M01110	arachidonate (20:4n6)	18297_8_MRAS_RASM	18297_8_MRAS_RASM	1	0.0498858	0.0239767	0.0374712	DeCODE	Q8IXB1	Shin et al.	arachidonate (20:4n6)	HMDB0001043	ENSG00000077232	DNAJC10	FALSE
130082	MR-IVW	M01110	arachidonate (20:4n6)	18309_18_CS_CISY	18309_18_CS_CISY	1	-0.0301971	0.0239777	0.207891	DeCODE	O75390	Shin et al.	arachidonate (20:4n6)	HMDB0001043	ENSG00000062485	CS	FALSE
130083	MR-IVW	M01110	arachidonate (20:4n6)	18322_15_JMJD6_JMJD6	18322_15_JMJD6_JMJD6	1	0.0189209	0.023978	0.430056	DeCODE	Q6NYC1	Shin et al.	arachidonate (20:4n6)	HMDB0001043	ENSG00000070495	JMJD6	FALSE
130084	MR-IVW	M01110	arachidonate (20:4n6)	18324_61_SUOX_SUOX	18324_61_SUOX_SUOX	1	0.0411338	0.0239772	0.0862468	DeCODE	P51687	Shin et al.	arachidonate (20:4n6)	HMDB0001043	ENSG00000139531	SUOX	FALSE
130085	MR-IVW	M01110	arachidonate (20:4n6)	18328_36_PYCR2_P5CR2	18328_36_PYCR2_P5CR2	1	0.0442013	0.0239771	0.0652586	DeCODE	Q96C36	Shin et al.	arachidonate (20:4n6)	HMDB0001043	ENSG00000143811	PYCR2	FALSE
130086	MR-IVW	M01110	arachidonate (20:4n6)	18329_4_PRPS2_PRPS2	18329_4_PRPS2_PRPS2	1	-0.0263026	0.0239778	0.27266	DeCODE	P11908	Shin et al.	arachidonate (20:4n6)	HMDB0001043	ENSG00000101911	PRPS2	FALSE
130087	MR-IVW	M01110	arachidonate (20:4n6)	18338_26_IDH1_IDH	18338_26_IDH1_IDH	1	-0.0540588	0.0239765	0.0241548	DeCODE	O75874	Shin et al.	arachidonate (20:4n6)	HMDB0001043	ENSG00000138413	IDH1	FALSE
130088	MR-IVW	M01110	arachidonate (20:4n6)	18342_2_PSAT1_SERC	18342_2_PSAT1_SERC	1	0.0398592	0.0239773	0.0964378	DeCODE	Q9Y617	Shin et al.	arachidonate (20:4n6)	HMDB0001043	ENSG00000135069	PSAT1	FALSE
130089	MR-IVW	M01110	arachidonate (20:4n6)	18382_109_COMT_Catechol_O_methyltransferase	18382_109_COMT_Catechol_O_methyltransferase	1	-0.0159854	0.0239781	0.504985	DeCODE	P21964	Shin et al.	arachidonate (20:4n6)	HMDB0001043	ENSG00000093010	COMT	FALSE
130090	MR-IVW	M01110	arachidonate (20:4n6)	18398_1_AKR1D1_AK1D1	18398_1_AKR1D1_AK1D1	1	0.0146717	0.0239781	0.540619	DeCODE	P51857	Shin et al.	arachidonate (20:4n6)	HMDB0001043	ENSG00000122787	AKR1D1	FALSE
130091	MR-IVW	M01110	arachidonate (20:4n6)	18401_18_ALKBH3_ALKB3	18401_18_ALKBH3_ALKB3	1	-0.0219471	0.0239779	0.360031	DeCODE	Q96Q83	Shin et al.	arachidonate (20:4n6)	HMDB0001043	ENSG00000166199	ALKBH3	FALSE
130092	MR-IVW	M01110	arachidonate (20:4n6)	18403_25_AMPD2_AMPD2	18403_25_AMPD2_AMPD2	1	-0.032164	0.0239776	0.179784	DeCODE	Q01433	Shin et al.	arachidonate (20:4n6)	HMDB0001043	ENSG00000116337	AMPD2	FALSE
130093	MR-IVW	M01110	arachidonate (20:4n6)	18422_41_MVD_ERG19	18422_41_MVD_ERG19	1	-0.0355524	0.0239775	0.138143	DeCODE	P53602	Shin et al.	arachidonate (20:4n6)	HMDB0001043	ENSG00000167508	MVD	FALSE
130094	MR-IVW	M01110	arachidonate (20:4n6)	18432_32_RALB_RALB	18432_32_RALB_RALB	1	-0.00108511	0.0239782	0.963905	DeCODE	P11234	Shin et al.	arachidonate (20:4n6)	HMDB0001043	ENSG00000144118	RALB	FALSE
130095	MR-IVW	M01110	arachidonate (20:4n6)	18900_37_HRAS_H_ras__WT_	18900_37_HRAS_H_ras__WT_	1	0.0316282	0.0239776	0.187145	DeCODE	P01112	Shin et al.	arachidonate (20:4n6)	HMDB0001043	ENSG00000174775	HRAS	FALSE
130096	MR-IVW	M01110	arachidonate (20:4n6)	18917_53_AMY2A_Pancreatic_alpha_amylase	18917_53_AMY2A_Pancreatic_alpha_amylase	1	-0.0921166	0.0239732	0.000121796	DeCODE	P04746	Shin et al.	arachidonate (20:4n6)	HMDB0001043	ENSG00000243480	AMY2A	FALSE
130097	MR-IVW	M01110	arachidonate (20:4n6)	19114_8_TK2_KITM	19114_8_TK2_KITM	1	-0.0068019	0.0239782	0.776663	DeCODE	O00142	Shin et al.	arachidonate (20:4n6)	HMDB0001043	ENSG00000166548	TK2	FALSE
130098	MR-IVW	M01110	arachidonate (20:4n6)	19207_119_ADK_ADK	19207_119_ADK_ADK	1	-0.0395496	0.0239773	0.0990534	DeCODE	P55263	Shin et al.	arachidonate (20:4n6)	HMDB0001043	ENSG00000156110	ADK	FALSE
130099	MR-IVW	M01110	arachidonate (20:4n6)	19222_124_RAB5B_RAB5B	19222_124_RAB5B_RAB5B	1	-0.0239494	0.0239779	0.317886	DeCODE	P61020	Shin et al.	arachidonate (20:4n6)	HMDB0001043	ENSG00000111540	RAB5B	FALSE
130100	MR-IVW	M01110	arachidonate (20:4n6)	19223_6_RAB1A_RAB1A	19223_6_RAB1A_RAB1A	1	0.0248535	0.0239778	0.29996	DeCODE	P62820	Shin et al.	arachidonate (20:4n6)	HMDB0001043	ENSG00000138069	RAB1A	FALSE
130101	MR-IVW	M01110	arachidonate (20:4n6)	19239_5_ARF1_ARF1	19239_5_ARF1_ARF1	1	-0.032846	0.0239776	0.17073	DeCODE	P84077	Shin et al.	arachidonate (20:4n6)	HMDB0001043	ENSG00000143761	ARF1	FALSE
130102	MR-IVW	M01110	arachidonate (20:4n6)	19249_18_KARS_SYK	19249_18_KARS_SYK	1	-0.0158395	0.0239781	0.508881	DeCODE	Q15046	Shin et al.	arachidonate (20:4n6)	HMDB0001043	ENSG00000065427	KARS	FALSE
130103	MR-IVW	M01110	arachidonate (20:4n6)	19253_82_RAB2B_RAB2B	19253_82_RAB2B_RAB2B	1	0.00748239	0.0239782	0.755003	DeCODE	Q8WUD1	Shin et al.	arachidonate (20:4n6)	HMDB0001043	ENSG00000129472	RAB2B	FALSE
130104	MR-IVW	M01110	arachidonate (20:4n6)	19254_125_GMPR_GMPR1	19254_125_GMPR_GMPR1	1	-0.0215432	0.0239779	0.36894	DeCODE	P36959	Shin et al.	arachidonate (20:4n6)	HMDB0001043	ENSG00000137198	GMPR	FALSE
130105	MR-IVW	M01110	arachidonate (20:4n6)	19258_24_GCDH_GCDH	19258_24_GCDH_GCDH	1	-0.0115585	0.0239781	0.629775	DeCODE	Q92947	Shin et al.	arachidonate (20:4n6)	HMDB0001043	ENSG00000105607	GCDH	FALSE
130106	MR-IVW	M01110	arachidonate (20:4n6)	19262_219_ACADVL_ACADV	19262_219_ACADVL_ACADV	1	-0.0276174	0.0239778	0.249406	DeCODE	P49748	Shin et al.	arachidonate (20:4n6)	HMDB0001043	ENSG00000072778	ACADVL	FALSE
130107	MR-IVW	M01110	arachidonate (20:4n6)	19270_26_YARS_SYYC	19270_26_YARS_SYYC	1	-0.0500156	0.0239767	0.0369783	DeCODE	P54577	Shin et al.	arachidonate (20:4n6)	HMDB0001043	ENSG00000134684	YARS	FALSE
130108	MR-IVW	M01110	arachidonate (20:4n6)	19278_19_RAB1B_RAB1B	19278_19_RAB1B_RAB1B	1	-0.0193142	0.023978	0.420533	DeCODE	Q9H0U4	Shin et al.	arachidonate (20:4n6)	HMDB0001043	ENSG00000174903	RAB1B	FALSE
130109	MR-IVW	M01110	arachidonate (20:4n6)	19365_11_BCAT2_BCAT2	19365_11_BCAT2_BCAT2	1	-0.0368662	0.0239774	0.124162	DeCODE	O15382	Shin et al.	arachidonate (20:4n6)	HMDB0001043	ENSG00000105552	BCAT2	FALSE
130110	MR-IVW	M01110	arachidonate (20:4n6)	19376_74_NNMT_NNMT	19376_74_NNMT_NNMT	1	0.0434118	0.0239771	0.0702103	DeCODE	P40261	Shin et al.	arachidonate (20:4n6)	HMDB0001043	ENSG00000166741	NNMT	FALSE
130111	MR-IVW	M01110	arachidonate (20:4n6)	19446_1_GMPR2_GMPR2	19446_1_GMPR2_GMPR2	1	-0.0158795	0.0239781	0.50781	DeCODE	Q9P2T1	Shin et al.	arachidonate (20:4n6)	HMDB0001043	ENSG00000100938	GMPR2	FALSE
130112	MR-IVW	M01110	arachidonate (20:4n6)	19448_104_UPP1_UPP1	19448_104_UPP1_UPP1	1	0.00151838	0.0239782	0.949509	DeCODE	Q16831	Shin et al.	arachidonate (20:4n6)	HMDB0001043	ENSG00000183696	UPP1	FALSE
130113	MR-IVW	M01110	arachidonate (20:4n6)	19467_3_RBKS_RBSK	19467_3_RBKS_RBSK	1	0.0635602	0.0239758	0.00802513	DeCODE	Q9H477	Shin et al.	arachidonate (20:4n6)	HMDB0001043	ENSG00000171174	RBKS	FALSE
130114	MR-IVW	M01110	arachidonate (20:4n6)	19483_16_KDSR_KDSR	19483_16_KDSR_KDSR	1	0.0585062	0.0239762	0.0146799	DeCODE	Q06136	Shin et al.	arachidonate (20:4n6)	HMDB0001043	ENSG00000119537	KDSR	FALSE
130115	MR-IVW	M01110	arachidonate (20:4n6)	19496_1_NPL_NPL	19496_1_NPL_NPL	1	0.0180201	0.023978	0.452336	DeCODE	Q9BXD5	Shin et al.	arachidonate (20:4n6)	HMDB0001043	ENSG00000135838	NPL	FALSE
130116	MR-IVW	M01110	arachidonate (20:4n6)	19504_22_DTYMK_KTHY	19504_22_DTYMK_KTHY	1	-0.0303515	0.0239777	0.205577	DeCODE	P23919	Shin et al.	arachidonate (20:4n6)	HMDB0001043	ENSG00000168393	DTYMK	FALSE
130117	MR-IVW	M01110	arachidonate (20:4n6)	19506_6_GLYAT_GLYAT	19506_6_GLYAT_GLYAT	1	0.0468475	0.0239769	0.0507177	DeCODE	Q6IB77	Shin et al.	arachidonate (20:4n6)	HMDB0001043	ENSG00000149124	GLYAT	FALSE
130118	MR-IVW	M01110	arachidonate (20:4n6)	19518_12_HK3_HXK3	19518_12_HK3_HXK3	1	0.0581207	0.0239762	0.0153465	DeCODE	P52790	Shin et al.	arachidonate (20:4n6)	HMDB0001043	ENSG00000160883	HK3	FALSE
130119	MR-IVW	M01110	arachidonate (20:4n6)	2622_18_HMOX2_HO_2	2622_18_HMOX2_HO_2	1	-0.0131235	0.0239781	0.584164	DeCODE	P30519	Shin et al.	arachidonate (20:4n6)	HMDB0001043	ENSG00000103415	HMOX2	FALSE
130120	MR-IVW	M01110	arachidonate (20:4n6)	2642_4_PAFAH1B2_PAFAH_beta_subunit	2642_4_PAFAH1B2_PAFAH_beta_subunit	1	-0.0202046	0.023978	0.399435	DeCODE	P68402	Shin et al.	arachidonate (20:4n6)	HMDB0001043	ENSG00000168092	PAFAH1B2	FALSE
130121	MR-IVW	M01110	arachidonate (20:4n6)	2870_29_RAC1_RAC1	2870_29_RAC1_RAC1	1	-0.0246435	0.0239779	0.304062	DeCODE	P63000	Shin et al.	arachidonate (20:4n6)	HMDB0001043	ENSG00000136238	RAC1	FALSE
130122	MR-IVW	M01110	arachidonate (20:4n6)	2943_5_CYP3A4_Cytochrome_P450_3A4	2943_5_CYP3A4_Cytochrome_P450_3A4	1	0.055207	0.0239764	0.0213038	DeCODE	P08684	Shin et al.	arachidonate (20:4n6)	HMDB0001043	ENSG00000160868	CYP3A4	FALSE
130123	MR-IVW	M01110	arachidonate (20:4n6)	2991_9_IL1R1_IL_1_sRI	2991_9_IL1R1_IL_1_sRI	1	-0.0246144	0.0239779	0.304633	DeCODE	P14778	Shin et al.	arachidonate (20:4n6)	HMDB0001043	ENSG00000115594	IL1R1	FALSE
130124	MR-IVW	M01110	arachidonate (20:4n6)	2993_1_IL18RAP_IL_18_Rb	2993_1_IL18RAP_IL_18_Rb	1	0.0211259	0.0239779	0.378287	DeCODE	O95256	Shin et al.	arachidonate (20:4n6)	HMDB0001043	ENSG00000115607	IL18RAP	FALSE
130125	MR-IVW	M01110	arachidonate (20:4n6)	2994_71_IL1RL2_IL_1Rrp2	2994_71_IL1RL2_IL_1Rrp2	1	0.0117884	0.0239781	0.622981	DeCODE	Q9HB29	Shin et al.	arachidonate (20:4n6)	HMDB0001043	ENSG00000115598	IL1RL2	FALSE
130126	MR-IVW	M01110	arachidonate (20:4n6)	3182_38_ENTPD1_CD39	3182_38_ENTPD1_CD39	1	0.0415888	0.0239772	0.0828271	DeCODE	P49961	Shin et al.	arachidonate (20:4n6)	HMDB0001043	ENSG00000138185	ENTPD1	FALSE
130127	MR-IVW	M01110	arachidonate (20:4n6)	3192_3_CNDP2_Glutamate_carboxypeptidase	3192_3_CNDP2_Glutamate_carboxypeptidase	1	0.0421301	0.0239772	0.0789018	DeCODE	Q96KP4	Shin et al.	arachidonate (20:4n6)	HMDB0001043	ENSG00000133313	CNDP2	FALSE
130128	MR-IVW	M01110	arachidonate (20:4n6)	3232_28_ACP5_TrATPase	3232_28_ACP5_TrATPase	1	0.0864388	0.0239738	0.000311492	DeCODE	P13686	Shin et al.	arachidonate (20:4n6)	HMDB0001043	ENSG00000102575	ACP5	FALSE
130129	MR-IVW	M01110	arachidonate (20:4n6)	3343_1_ACY1_Aminoacylase_1	3343_1_ACY1_Aminoacylase_1	1	-0.00572597	0.0239782	0.811261	DeCODE	Q03154	Shin et al.	arachidonate (20:4n6)	HMDB0001043	ENSG00000114786	ACY1	FALSE
130130	MR-IVW	M01110	arachidonate (20:4n6)	3583_54_ARSA_Arylsulfatase_A	3583_54_ARSA_Arylsulfatase_A	1	-0.0382508	0.0239773	0.110648	DeCODE	P15289	Shin et al.	arachidonate (20:4n6)	HMDB0001043	ENSG00000100299	ARSA	FALSE
130131	MR-IVW	M01110	arachidonate (20:4n6)	3761_4_PTGS2_COX_2	3761_4_PTGS2_COX_2	1	0.0509588	0.0239767	0.0335577	DeCODE	P35354	Shin et al.	arachidonate (20:4n6)	HMDB0001043	ENSG00000073756	PTGS2	FALSE
130132	MR-IVW	M01110	arachidonate (20:4n6)	3800_71_CKB_CK_BB	3800_71_CKB_CK_BB	1	0.00382474	0.0239782	0.873268	DeCODE	P12277	Shin et al.	arachidonate (20:4n6)	HMDB0001043	ENSG00000166165	CKB	FALSE
130133	MR-IVW	M01110	arachidonate (20:4n6)	3848_14_GAPDH_GAPDH__liver	3848_14_GAPDH_GAPDH__liver	1	-0.0542556	0.0239765	0.0236438	DeCODE	P04406	Shin et al.	arachidonate (20:4n6)	HMDB0001043	ENSG00000111640	GAPDH	FALSE
130134	MR-IVW	M01110	arachidonate (20:4n6)	3890_8_LDHB_LDH_H_1	3890_8_LDHB_LDH_H_1	1	-0.0443287	0.023977	0.0644869	DeCODE	P07195	Shin et al.	arachidonate (20:4n6)	HMDB0001043	ENSG00000111716	LDHB	FALSE
130135	MR-IVW	M01110	arachidonate (20:4n6)	4234_8_IL1RL1_IL_1_R4	4234_8_IL1RL1_IL_1_R4	1	0.032308	0.0239776	0.177844	DeCODE	Q01638	Shin et al.	arachidonate (20:4n6)	HMDB0001043	ENSG00000115602	IL1RL1	FALSE
130136	MR-IVW	M01110	arachidonate (20:4n6)	4294_16_SPHK1_Sphingosine_kinase_1	4294_16_SPHK1_Sphingosine_kinase_1	1	-0.0475011	0.0239769	0.0475777	DeCODE	Q9NYA1	Shin et al.	arachidonate (20:4n6)	HMDB0001043	ENSG00000176170	SPHK1	FALSE
130137	MR-IVW	M01110	arachidonate (20:4n6)	4301_58_TK1_Thymidine_kinase	4301_58_TK1_Thymidine_kinase	1	0.0387835	0.0239773	0.105769	DeCODE	P04183	Shin et al.	arachidonate (20:4n6)	HMDB0001043	ENSG00000167900	TK1	FALSE
130138	MR-IVW	M01110	arachidonate (20:4n6)	4435_66_ENPP7_ENPP7	4435_66_ENPP7_ENPP7	1	-0.0234741	0.0239779	0.327586	DeCODE	Q6UWV6	Shin et al.	arachidonate (20:4n6)	HMDB0001043	ENSG00000182156	ENPP7	FALSE
130139	MR-IVW	M01110	arachidonate (20:4n6)	4436_1_ENTPD3_ENTP3	4436_1_ENTPD3_ENTP3	1	0.0525304	0.0239766	0.0284587	DeCODE	O75355	Shin et al.	arachidonate (20:4n6)	HMDB0001043	ENSG00000168032	ENTPD3	FALSE
130140	MR-IVW	M01110	arachidonate (20:4n6)	4437_56_ENTPD5_ENTP5	4437_56_ENTPD5_ENTP5	1	-0.106189	0.0239716	9.43279e-06	DeCODE	O75356	Shin et al.	arachidonate (20:4n6)	HMDB0001043	ENSG00000187097	ENTPD5	FALSE
130141	MR-IVW	M01110	arachidonate (20:4n6)	4468_21_SPHK2_SPHK2	4468_21_SPHK2_SPHK2	1	-0.0126488	0.0239781	0.597836	DeCODE	Q9NRA0	Shin et al.	arachidonate (20:4n6)	HMDB0001043	ENSG00000063176	SPHK2	FALSE
130142	MR-IVW	M01110	arachidonate (20:4n6)	4535_50_BST1_BST1	4535_50_BST1_BST1	1	-0.0305183	0.0239777	0.203096	DeCODE	Q10588	Shin et al.	arachidonate (20:4n6)	HMDB0001043	ENSG00000109743	BST1	FALSE
130143	MR-IVW	M01110	arachidonate (20:4n6)	4559_64_KYNU_KYNU	4559_64_KYNU_KYNU	1	-0.000942169	0.0239782	0.968657	DeCODE	Q16719	Shin et al.	arachidonate (20:4n6)	HMDB0001043	ENSG00000115919	KYNU	FALSE
130144	MR-IVW	M01110	arachidonate (20:4n6)	4965_27_ATP5B_ATP_synthase_beta_chain	4965_27_ATP5B_ATP_synthase_beta_chain	1	0.0480115	0.0239768	0.0452404	DeCODE	P06576	Shin et al.	arachidonate (20:4n6)	HMDB0001043	ENSG00000110955	ATP5B	FALSE
130145	MR-IVW	M01110	arachidonate (20:4n6)	5011_11_NAMPT_PBEF	5011_11_NAMPT_PBEF	1	0.00237056	0.0239782	0.921247	DeCODE	P43490	Shin et al.	arachidonate (20:4n6)	HMDB0001043	ENSG00000105835	NAMPT	FALSE
130146	MR-IVW	M01110	arachidonate (20:4n6)	5015_15_PLA2G7_PAFAH	5015_15_PLA2G7_PAFAH	1	0.154216	0.0239642	1.23268e-10	DeCODE	Q13093	Shin et al.	arachidonate (20:4n6)	HMDB0001043	ENSG00000146070	PLA2G7	FALSE
130147	MR-IVW	M01110	arachidonate (20:4n6)	5020_50_PGK1_phosphoglycerate_kinase_1	5020_50_PGK1_phosphoglycerate_kinase_1	1	-0.0386596	0.0239773	0.106888	DeCODE	P00558	Shin et al.	arachidonate (20:4n6)	HMDB0001043	ENSG00000102144	PGK1	FALSE
130148	MR-IVW	M01110	arachidonate (20:4n6)	5030_52_SIRT2_SIRT2	5030_52_SIRT2_SIRT2	1	0.00425196	0.0239782	0.859252	DeCODE	Q8IXJ6	Shin et al.	arachidonate (20:4n6)	HMDB0001043	ENSG00000068903	SIRT2	FALSE
130149	MR-IVW	M01110	arachidonate (20:4n6)	5082_51_IL1RAPL2_IL_1_sR9	5082_51_IL1RAPL2_IL_1_sR9	1	0.0274332	0.0239778	0.252578	DeCODE	Q9NP60	Shin et al.	arachidonate (20:4n6)	HMDB0001043	ENSG00000189108	IL1RAPL2	FALSE
130150	MR-IVW	M01110	arachidonate (20:4n6)	5229_90_IMPDH1_IMDH1	5229_90_IMPDH1_IMDH1	1	0.0195588	0.023978	0.414672	DeCODE	P20839	Shin et al.	arachidonate (20:4n6)	HMDB0001043	ENSG00000106348	IMPDH1	FALSE
130151	MR-IVW	M01110	arachidonate (20:4n6)	5250_53_IMPDH2_IMDH2	5250_53_IMPDH2_IMDH2	1	0.00378389	0.0239782	0.87461	DeCODE	P12268	Shin et al.	arachidonate (20:4n6)	HMDB0001043	ENSG00000178035	IMPDH2	FALSE
130152	MR-IVW	M01110	arachidonate (20:4n6)	5456_59_CNDP1_CNDP1	5456_59_CNDP1_CNDP1	1	-0.0189582	0.023978	0.429148	DeCODE	Q96KN2	Shin et al.	arachidonate (20:4n6)	HMDB0001043	ENSG00000150656	CNDP1	FALSE
130153	MR-IVW	M01110	arachidonate (20:4n6)	5478_50_FOLH1_PSMA	5478_50_FOLH1_PSMA	1	-0.0258753	0.0239778	0.280527	DeCODE	Q04609	Shin et al.	arachidonate (20:4n6)	HMDB0001043	ENSG00000086205	FOLH1	FALSE
130154	MR-IVW	M01110	arachidonate (20:4n6)	5620_13_PAM_AMD	5620_13_PAM_AMD	1	-0.0380291	0.0239774	0.11273	DeCODE	P19021	Shin et al.	arachidonate (20:4n6)	HMDB0001043	ENSG00000145730	PAM	FALSE
130155	MR-IVW	M01110	arachidonate (20:4n6)	5742_14_ACP6_PPA6	5742_14_ACP6_PPA6	1	-0.0333365	0.0239776	0.164432	DeCODE	Q9NPH0	Shin et al.	arachidonate (20:4n6)	HMDB0001043	ENSG00000162836	ACP6	FALSE
130156	MR-IVW	M01110	arachidonate (20:4n6)	5843_60_EHMT2_NG36	5843_60_EHMT2_NG36	1	0.166515	0.0239619	3.67487e-12	DeCODE	Q96KQ7	Shin et al.	arachidonate (20:4n6)	HMDB0001043	ENSG00000204371	EHMT2	FALSE
130157	MR-IVW	M01110	arachidonate (20:4n6)	5867_60_ARG1_ARGI1	5867_60_ARG1_ARGI1	1	0.0175379	0.023978	0.464526	DeCODE	P05089	Shin et al.	arachidonate (20:4n6)	HMDB0001043	ENSG00000118520	ARG1	FALSE
130158	MR-IVW	M01110	arachidonate (20:4n6)	5909_51_NME1_Nucleoside_diphosphate_kinase_A	5909_51_NME1_Nucleoside_diphosphate_kinase_A	1	-0.0363688	0.0239774	0.129319	DeCODE	P15531	Shin et al.	arachidonate (20:4n6)	HMDB0001043	ENSG00000239672	NME1	FALSE
130159	MR-IVW	M01110	arachidonate (20:4n6)	6077_63_CECR1_CECR1	6077_63_CECR1_CECR1	1	-0.00684856	0.0239782	0.775172	DeCODE	Q9NZK5	Shin et al.	arachidonate (20:4n6)	HMDB0001043	ENSG00000093072	CECR1	FALSE
130160	MR-IVW	M01110	arachidonate (20:4n6)	6221_1_ADPGK_ADPGK	6221_1_ADPGK_ADPGK	1	0.0103378	0.0239781	0.66637	DeCODE	Q9BRR6	Shin et al.	arachidonate (20:4n6)	HMDB0001043	ENSG00000159322	ADPGK	FALSE
130161	MR-IVW	M01110	arachidonate (20:4n6)	6431_68_PCYOX1_PCYOX	6431_68_PCYOX1_PCYOX	1	0.17079	0.023961	1.01961e-12	DeCODE	Q9UHG3	Shin et al.	arachidonate (20:4n6)	HMDB0001043	ENSG00000116005	PCYOX1	FALSE
130162	MR-IVW	M01110	arachidonate (20:4n6)	6434_18_AOC2_Amine_oxidase	6434_18_AOC2_Amine_oxidase	1	0.0182387	0.023978	0.44687	DeCODE	O75106	Shin et al.	arachidonate (20:4n6)	HMDB0001043	ENSG00000131480	AOC2	FALSE
130163	MR-IVW	M01110	arachidonate (20:4n6)	6480_1_CANT1_CANT1	6480_1_CANT1_CANT1	1	-0.0196679	0.023978	0.412075	DeCODE	Q8WVQ1	Shin et al.	arachidonate (20:4n6)	HMDB0001043	ENSG00000171302	CANT1	FALSE
130164	MR-IVW	M01110	arachidonate (20:4n6)	6706_18_ALPPL2_PPBN	6706_18_ALPPL2_PPBN	1	-0.0126093	0.0239781	0.598982	DeCODE	P10696	Shin et al.	arachidonate (20:4n6)	HMDB0001043	ENSG00000163286	ALPPL2	FALSE
130165	MR-IVW	M01110	arachidonate (20:4n6)	6715_63_ALPPL2_PPBN	6715_63_ALPPL2_PPBN	1	-0.00501461	0.0239782	0.834345	DeCODE	P10696	Shin et al.	arachidonate (20:4n6)	HMDB0001043	ENSG00000163286	ALPPL2	FALSE
130166	MR-IVW	M01110	arachidonate (20:4n6)	6923_1_PLOD2_PLOD2	6923_1_PLOD2_PLOD2	1	-0.0838372	0.0239741	0.000470526	DeCODE	O00469	Shin et al.	arachidonate (20:4n6)	HMDB0001043	ENSG00000152952	PLOD2	FALSE
130167	MR-IVW	M01110	arachidonate (20:4n6)	6998_106_ASPH_HAAH	6998_106_ASPH_HAAH	1	0.00838903	0.0239782	0.726443	DeCODE	Q12797	Shin et al.	arachidonate (20:4n6)	HMDB0001043	ENSG00000198363	ASPH	FALSE
130168	MR-IVW	M01110	arachidonate (20:4n6)	7137_8_MSRA_MSRA	7137_8_MSRA_MSRA	1	0.042096	0.0239772	0.0791449	DeCODE	Q9UJ68	Shin et al.	arachidonate (20:4n6)	HMDB0001043	ENSG00000175806	MSRA	FALSE
130169	MR-IVW	M01110	arachidonate (20:4n6)	7206_20_FBP1_F16P1	7206_20_FBP1_F16P1	1	-0.00564126	0.0239782	0.814002	DeCODE	P09467	Shin et al.	arachidonate (20:4n6)	HMDB0001043	ENSG00000165140	FBP1	FALSE
130170	MR-IVW	M01110	arachidonate (20:4n6)	7267_2_SPTLC2_LCB2	7267_2_SPTLC2_LCB2	1	0.0617419	0.023976	0.0100194	DeCODE	O15270	Shin et al.	arachidonate (20:4n6)	HMDB0001043	ENSG00000100596	SPTLC2	FALSE
130171	MR-IVW	M01110	arachidonate (20:4n6)	7761_125_CHKB_CHKB	7761_125_CHKB_CHKB	1	-0.032321	0.0239776	0.177669	DeCODE	Q9Y259	Shin et al.	arachidonate (20:4n6)	HMDB0001043	ENSG00000100288	CHKB	FALSE
130172	MR-IVW	M01110	arachidonate (20:4n6)	7824_88_MSRB3_MSRB3	7824_88_MSRB3_MSRB3	1	0.00595657	0.0239782	0.803812	DeCODE	Q8IXL7	Shin et al.	arachidonate (20:4n6)	HMDB0001043	ENSG00000174099	MSRB3	FALSE
130173	MR-IVW	M01110	arachidonate (20:4n6)	7825_7_ABHD12_ABD12	7825_7_ABHD12_ABD12	1	0.0196115	0.023978	0.413416	DeCODE	Q8N2K0	Shin et al.	arachidonate (20:4n6)	HMDB0001043	ENSG00000100997	ABHD12	FALSE
130174	MR-IVW	M01110	arachidonate (20:4n6)	7879_12_CYP3A4_Cytochrome_P450_3A4	7879_12_CYP3A4_Cytochrome_P450_3A4	1	0.0208083	0.023978	0.3855	DeCODE	P08684	Shin et al.	arachidonate (20:4n6)	HMDB0001043	ENSG00000160868	CYP3A4	FALSE
130175	MR-IVW	M01110	arachidonate (20:4n6)	7886_26_SPTLC1_SPTC1	7886_26_SPTLC1_SPTC1	1	-0.0469243	0.0239769	0.05034	DeCODE	O15269	Shin et al.	arachidonate (20:4n6)	HMDB0001043	ENSG00000090054	SPTLC1	FALSE
130176	MR-IVW	M01110	arachidonate (20:4n6)	7986_98_NAALAD2_NALD2	7986_98_NAALAD2_NALD2	1	-0.0358127	0.0239775	0.13528	DeCODE	Q9Y3Q0	Shin et al.	arachidonate (20:4n6)	HMDB0001043	ENSG00000077616	NAALAD2	FALSE
130177	MR-IVW	M01110	arachidonate (20:4n6)	7999_23_ENTPD1_CD39	7999_23_ENTPD1_CD39	1	-0.0582578	0.0239762	0.0151064	DeCODE	P49961	Shin et al.	arachidonate (20:4n6)	HMDB0001043	ENSG00000138185	ENTPD1	FALSE
130178	MR-IVW	M01110	arachidonate (20:4n6)	8004_15_GAPDHS_G3PT	8004_15_GAPDHS_G3PT	1	-0.00875755	0.0239782	0.71494	DeCODE	O14556	Shin et al.	arachidonate (20:4n6)	HMDB0001043	ENSG00000105679	GAPDHS	FALSE
130179	MR-IVW	M01110	arachidonate (20:4n6)	8011_96_PAPL_PAPL	8011_96_PAPL_PAPL	1	0.00449978	0.0239782	0.851142	DeCODE	Q6ZNF0	Shin et al.	arachidonate (20:4n6)	HMDB0001043	ENSG00000183760	ACP7	FALSE
130180	MR-IVW	M01110	arachidonate (20:4n6)	8269_327_ARSK_ARSK	8269_327_ARSK_ARSK	1	0.0389737	0.0239773	0.104068	DeCODE	Q6UWY0	Shin et al.	arachidonate (20:4n6)	HMDB0001043	ENSG00000164291	ARSK	FALSE
130181	MR-IVW	M01110	arachidonate (20:4n6)	8325_37_ADH4_ADH4	8325_37_ADH4_ADH4	1	0.0409818	0.0239772	0.0874141	DeCODE	P08319	Shin et al.	arachidonate (20:4n6)	HMDB0001043	ENSG00000198099	ADH4	FALSE
130182	MR-IVW	M01110	arachidonate (20:4n6)	8328_9_ETNK1_EKI1	8328_9_ETNK1_EKI1	1	0.0307741	0.0239777	0.199335	DeCODE	Q9HBU6	Shin et al.	arachidonate (20:4n6)	HMDB0001043	ENSG00000139163	ETNK1	FALSE
130183	MR-IVW	M01110	arachidonate (20:4n6)	8396_42_FAAH2_FAAH2	8396_42_FAAH2_FAAH2	1	0.00855099	0.0239782	0.721379	DeCODE	Q6GMR7	Shin et al.	arachidonate (20:4n6)	HMDB0001043	ENSG00000165591	FAAH2	FALSE
130184	MR-IVW	M01110	arachidonate (20:4n6)	8569_147_ARL8B_ARL8B	8569_147_ARL8B_ARL8B	1	0.0134387	0.0239781	0.575167	DeCODE	Q9NVJ2	Shin et al.	arachidonate (20:4n6)	HMDB0001043	ENSG00000134108	ARL8B	FALSE
130185	MR-IVW	M01110	arachidonate (20:4n6)	8932_1_ENTPD6_ENTP6	8932_1_ENTPD6_ENTP6	1	-0.00444143	0.0239782	0.85305	DeCODE	O75354	Shin et al.	arachidonate (20:4n6)	HMDB0001043	ENSG00000197586	ENTPD6	FALSE
130186	MR-IVW	M01110	arachidonate (20:4n6)	9000_177_SLC3A1_SLC31	9000_177_SLC3A1_SLC31	1	0.0194119	0.023978	0.418187	DeCODE	Q07837	Shin et al.	arachidonate (20:4n6)	HMDB0001043	ENSG00000138079	SLC3A1	FALSE
130187	MR-IVW	M01110	arachidonate (20:4n6)	9045_3_SLC27A2_S27A2	9045_3_SLC27A2_S27A2	1	0.0240503	0.0239779	0.315851	DeCODE	O14975	Shin et al.	arachidonate (20:4n6)	HMDB0001043	ENSG00000140284	SLC27A2	FALSE
130188	MR-IVW	M01110	arachidonate (20:4n6)	9231_23_IMPAD1_IMPA3	9231_23_IMPAD1_IMPA3	1	0.0070549	0.0239782	0.768589	DeCODE	Q9NX62	Shin et al.	arachidonate (20:4n6)	HMDB0001043	ENSG00000104331	IMPAD1	FALSE
130189	MR-IVW	M01110	arachidonate (20:4n6)	9237_54_ACP2_Lysosomal_acid_phosphatase	9237_54_ACP2_Lysosomal_acid_phosphatase	1	-0.0375192	0.0239774	0.117636	DeCODE	P11117	Shin et al.	arachidonate (20:4n6)	HMDB0001043	ENSG00000134575	ACP2	FALSE
130190	MR-IVW	M01110	arachidonate (20:4n6)	9244_27_PPT1_PPT1	9244_27_PPT1_PPT1	1	-0.0356741	0.0239775	0.136799	DeCODE	P50897	Shin et al.	arachidonate (20:4n6)	HMDB0001043	ENSG00000131238	PPT1	FALSE
130191	MR-IVW	M01110	arachidonate (20:4n6)	9385_4_GAA_GAA	9385_4_GAA_GAA	1	0.00677988	0.0239782	0.777367	DeCODE	P10253	Shin et al.	arachidonate (20:4n6)	HMDB0001043	ENSG00000171298	GAA	FALSE
130192	MR-IVW	M01110	arachidonate (20:4n6)	9482_110_NUDT9_NUDT9	9482_110_NUDT9_NUDT9	1	-0.0442922	0.0239771	0.0647071	DeCODE	Q9BW91	Shin et al.	arachidonate (20:4n6)	HMDB0001043	ENSG00000170502	NUDT9	FALSE
130193	MR-IVW	M01110	arachidonate (20:4n6)	9504_19_RAB27A_RB27A	9504_19_RAB27A_RB27A	1	0.0135812	0.0239781	0.571121	DeCODE	P51159	Shin et al.	arachidonate (20:4n6)	HMDB0001043	ENSG00000069974	RAB27A	FALSE
130194	MR-IVW	M01110	arachidonate (20:4n6)	9518_95_PLA1A_PLA1A	9518_95_PLA1A_PLA1A	1	-0.00522085	0.0239782	0.827637	DeCODE	Q53H76	Shin et al.	arachidonate (20:4n6)	HMDB0001043	ENSG00000144837	PLA1A	FALSE
130195	MR-IVW	M01110	arachidonate (20:4n6)	9759_13_IDO1_INDO	9759_13_IDO1_INDO	1	0.0188689	0.023978	0.431326	DeCODE	P14902	Shin et al.	arachidonate (20:4n6)	HMDB0001043	ENSG00000131203	IDO1	FALSE
130196	MR-IVW	M01110	arachidonate (20:4n6)	9828_86_LDHC_LDHC	9828_86_LDHC_LDHC	1	0.0277689	0.0239778	0.246818	DeCODE	P07864	Shin et al.	arachidonate (20:4n6)	HMDB0001043	ENSG00000166796	LDHC	FALSE
130197	MR-IVW	M01110	arachidonate (20:4n6)	9834_62_ADH1B_ADH1B	9834_62_ADH1B_ADH1B	1	0.0439119	0.0239771	0.0670389	DeCODE	P00325	Shin et al.	arachidonate (20:4n6)	HMDB0001043	ENSG00000196616	ADH1B	FALSE
130198	MR-IVW	M01110	arachidonate (20:4n6)	9840_2_CDC42_Cdc42Hs	9840_2_CDC42_Cdc42Hs	1	-0.0476362	0.0239769	0.0469496	DeCODE	P60953	Shin et al.	arachidonate (20:4n6)	HMDB0001043	ENSG00000070831	CDC42	FALSE
130199	MR-IVW	M01110	arachidonate (20:4n6)	9855_10_RHOA_Rho_A	9855_10_RHOA_Rho_A	1	-0.0236249	0.0239779	0.324486	DeCODE	P61586	Shin et al.	arachidonate (20:4n6)	HMDB0001043	ENSG00000067560	RHOA	FALSE
130200	MR-IVW	M01110	arachidonate (20:4n6)	9856_22_DHPS_DHYS	9856_22_DHPS_DHYS	1	0.0202874	0.023978	0.397504	DeCODE	P49366	Shin et al.	arachidonate (20:4n6)	HMDB0001043	ENSG00000095059	DHPS	FALSE
130201	MR-IVW	M01110	arachidonate (20:4n6)	9859_180_SAT1_SSAT_1	9859_180_SAT1_SSAT_1	1	0.0495545	0.0239768	0.0387556	DeCODE	P21673	Shin et al.	arachidonate (20:4n6)	HMDB0001043	ENSG00000130066	SAT1	FALSE
130202	MR-IVW	M01110	arachidonate (20:4n6)	9867_23_FBP2_F16P2	9867_23_FBP2_F16P2	1	0.0326303	0.0239776	0.173555	DeCODE	O00757	Shin et al.	arachidonate (20:4n6)	HMDB0001043	ENSG00000130957	FBP2	FALSE
130203	MR-IVW	M01110	arachidonate (20:4n6)	9870_17_WARS_SYWC	9870_17_WARS_SYWC	1	-0.0400844	0.0239773	0.09457	DeCODE	P23381	Shin et al.	arachidonate (20:4n6)	HMDB0001043	ENSG00000140105	WARS	FALSE
130204	MR-IVW	M01110	arachidonate (20:4n6)	9880_33_TDO2_T23O	9880_33_TDO2_T23O	1	-0.00196313	0.0239782	0.934749	DeCODE	P48775	Shin et al.	arachidonate (20:4n6)	HMDB0001043	ENSG00000151790	TDO2	FALSE
130205	MR-IVW	M01110	arachidonate (20:4n6)	9885_41_RAP2A_RAP2A	9885_41_RAP2A_RAP2A	1	0.0441636	0.0239771	0.0654879	DeCODE	P10114	Shin et al.	arachidonate (20:4n6)	HMDB0001043	ENSG00000125249	RAP2A	FALSE
130206	MR-IVW	M01110	arachidonate (20:4n6)	9910_9_MTAP_MTAP	9910_9_MTAP_MTAP	1	0.0620408	0.0239759	0.00966397	DeCODE	Q13126	Shin et al.	arachidonate (20:4n6)	HMDB0001043	ENSG00000099810	MTAP	FALSE
130210	MR-IVW	M01110	arachidonate (20:4n6)	ACADM:P11310:OID31277:v1:Oncology_II	ACADM:P11310:OID31277:v1:Oncology_II	1	-0.0396771	0.0246973	0.108156	PPP	P11310	Shin et al.	arachidonate (20:4n6)	HMDB0001043	ENSG00000117054	ACADM	FALSE
130211	MR-IVW	M01110	arachidonate (20:4n6)	ACHE:P22303:OID30585:v1:Inflammation_II	ACHE:P22303:OID30585:v1:Inflammation_II	1	-0.15732	0.0247382	2.02521e-10	PPP	P22303	Shin et al.	arachidonate (20:4n6)	HMDB0001043	ENSG00000087085	ACHE	FALSE
130213	MR-IVW	M01110	arachidonate (20:4n6)	ACOT13:Q9NPJ3:OID31522:v1:Oncology_II	ACOT13:Q9NPJ3:OID31522:v1:Oncology_II	1	-0.0884791	0.0245245	0.000308819	PPP	Q9NPJ3	Shin et al.	arachidonate (20:4n6)	HMDB0001043	ENSG00000112304	ACOT13	FALSE
130214	MR-IVW	M01110	arachidonate (20:4n6)	ACOX1:Q15067:OID20124:v1:Cardiometabolic	ACOX1:Q15067:OID20124:v1:Cardiometabolic	1	-0.0265209	0.0245662	0.280334	PPP	Q15067	Shin et al.	arachidonate (20:4n6)	HMDB0001043	ENSG00000161533	ACOX1	FALSE
130217	MR-IVW	M01110	arachidonate (20:4n6)	ACP5:P13686:OID20314:v1:Cardiometabolic	ACP5:P13686:OID20314:v1:Cardiometabolic	1	0.0799354	0.0244891	0.00109806	PPP	P13686	Shin et al.	arachidonate (20:4n6)	HMDB0001043	ENSG00000102575	ACP5	FALSE
130218	MR-IVW	M01110	arachidonate (20:4n6)	ACP6:Q9NPH0:OID21432:v1:Oncology	ACP6:Q9NPH0:OID21432:v1:Oncology	1	-0.0550911	0.0244875	0.0244642	PPP	Q9NPH0	Shin et al.	arachidonate (20:4n6)	HMDB0001043	ENSG00000162836	ACP6	FALSE
130219	MR-IVW	M01110	arachidonate (20:4n6)	ACY1:Q03154:OID20137:v1:Cardiometabolic	ACY1:Q03154:OID20137:v1:Cardiometabolic	1	-0.00896742	0.0245666	0.715093	PPP	Q03154	Shin et al.	arachidonate (20:4n6)	HMDB0001043	ENSG00000114786	ACY1	FALSE
130220	MR-IVW	M01110	arachidonate (20:4n6)	ACYP1:P07311:OID30642:v1:Inflammation_II	ACYP1:P07311:OID30642:v1:Inflammation_II	1	-0.0421498	0.0248004	0.0892135	PPP	P07311	Shin et al.	arachidonate (20:4n6)	HMDB0001043	ENSG00000119640	ACYP1	FALSE
130222	MR-IVW	M01110	arachidonate (20:4n6)	ADA2:Q9NZK5:OID20394:v1:Cardiometabolic	ADA2:Q9NZK5:OID20394:v1:Cardiometabolic	1	-0.021921	0.0246702	0.374238	PPP	Q9NZK5	Shin et al.	arachidonate (20:4n6)	HMDB0001043	ENSG00000093072	CECR1	FALSE
130223	MR-IVW	M01110	arachidonate (20:4n6)	ADA:P00813:OID20645:v1:Inflammation	ADA:P00813:OID20645:v1:Inflammation	1	-0.136104	0.0244268	2.51928e-08	PPP	P00813	Shin et al.	arachidonate (20:4n6)	HMDB0001043	ENSG00000196839	ADA	FALSE
130225	MR-IVW	M01110	arachidonate (20:4n6)	ADH1B:P00325:OID30612:v1:Inflammation_II	ADH1B:P00325:OID30612:v1:Inflammation_II	1	0.0870497	0.0247486	0.000435868	PPP	P00325	Shin et al.	arachidonate (20:4n6)	HMDB0001043	ENSG00000196616	ADH1B	FALSE
130227	MR-IVW	M01110	arachidonate (20:4n6)	ADH4:P08319:OID20117:v1:Cardiometabolic	ADH4:P08319:OID20117:v1:Cardiometabolic	1	0.0258151	0.0248067	0.298038	PPP	P08319	Shin et al.	arachidonate (20:4n6)	HMDB0001043	ENSG00000198099	ADH4	FALSE
130231	MR-IVW	M01110	arachidonate (20:4n6)	AHCY:P23526:OID20199:v1:Cardiometabolic	AHCY:P23526:OID20199:v1:Cardiometabolic	1	-0.0339161	0.024566	0.167398	PPP	P23526	Shin et al.	arachidonate (20:4n6)	HMDB0001043	ENSG00000101444	AHCY	FALSE
130232	MR-IVW	M01110	arachidonate (20:4n6)	AK2:P54819:OID31142:v1:Neurology_II	AK2:P54819:OID31142:v1:Neurology_II	1	-0.044753	0.0245073	0.0678343	PPP	P54819	Shin et al.	arachidonate (20:4n6)	HMDB0001043	ENSG00000004455	AK2	FALSE
130233	MR-IVW	M01110	arachidonate (20:4n6)	ALDH5A1:P51649:OID31047:v1:Neurology_II	ALDH5A1:P51649:OID31047:v1:Neurology_II	1	-0.0141476	0.0245008	0.563647	PPP	P51649	Shin et al.	arachidonate (20:4n6)	HMDB0001043	ENSG00000112294	ALDH5A1	FALSE
130237	MR-IVW	M01110	arachidonate (20:4n6)	ALPI:P09923:OID30497:v1:Inflammation_II	ALPI:P09923:OID30497:v1:Inflammation_II	1	-0.0319103	0.0248298	0.198735	PPP	P09923	Shin et al.	arachidonate (20:4n6)	HMDB0001043	ENSG00000163295	ALPI	FALSE
130238	MR-IVW	M01110	arachidonate (20:4n6)	ALPP:P05187:OID21383:v1:Oncology	ALPP:P05187:OID21383:v1:Oncology	1	-0.00622415	0.0246252	0.800457	PPP	P05187	Shin et al.	arachidonate (20:4n6)	HMDB0001043	ENSG00000163283	ALPP	FALSE
130239	MR-IVW	M01110	arachidonate (20:4n6)	AMDHD2:Q9Y303:OID30366:v1:Cardiometabolic_II	AMDHD2:Q9Y303:OID30366:v1:Cardiometabolic_II	1	-0.0067357	0.0244828	0.783225	PPP	Q9Y303	Shin et al.	arachidonate (20:4n6)	HMDB0001043	ENSG00000162066	AMDHD2	FALSE
130240	MR-IVW	M01110	arachidonate (20:4n6)	AMPD3:Q01432:OID31139:v1:Neurology_II	AMPD3:Q01432:OID31139:v1:Neurology_II	1	-0.00964822	0.0245085	0.693826	PPP	Q01432	Shin et al.	arachidonate (20:4n6)	HMDB0001043	ENSG00000133805	AMPD3	FALSE
130241	MR-IVW	M01110	arachidonate (20:4n6)	AMY1A_AMY1B_AMY1C:P0DUB6_P0DTE7_P0DTE8:OID30707:v1:Inflammation_II	AMY1A_AMY1B_AMY1C:P0DUB6_P0DTE7_P0DTE8:OID30707:v1:Inflammation_II	1	-0.135422	0.0252743	8.40999e-08	PPP	P0DUB6_P0DTE7_P0DTE8	Shin et al.	arachidonate (20:4n6)	HMDB0001043	ENSG00000187733	AMY1C	FALSE
130242	MR-IVW	M01110	arachidonate (20:4n6)	AMY2A:P04746:OID20333:v1:Cardiometabolic	AMY2A:P04746:OID20333:v1:Cardiometabolic	1	-0.157151	0.0251532	4.16355e-10	PPP	P04746	Shin et al.	arachidonate (20:4n6)	HMDB0001043	ENSG00000243480	AMY2A	FALSE
130243	MR-IVW	M01110	arachidonate (20:4n6)	AMY2B:P19961:OID20340:v1:Cardiometabolic	AMY2B:P19961:OID20340:v1:Cardiometabolic	1	-0.174266	0.025575	9.49885e-12	PPP	P19961	Shin et al.	arachidonate (20:4n6)	HMDB0001043	ENSG00000240038	AMY2B	FALSE
130244	MR-IVW	M01110	arachidonate (20:4n6)	ANPEP:P15144:OID20350:v1:Cardiometabolic	ANPEP:P15144:OID20350:v1:Cardiometabolic	1	-0.0953736	0.0245422	0.000101866	PPP	P15144	Shin et al.	arachidonate (20:4n6)	HMDB0001043	ENSG00000166825	ANPEP	FALSE
130246	MR-IVW	M01110	arachidonate (20:4n6)	AOC3:Q16853:OID20389:v1:Cardiometabolic	AOC3:Q16853:OID20389:v1:Cardiometabolic	1	-0.0584656	0.0245224	0.0171176	PPP	Q16853	Shin et al.	arachidonate (20:4n6)	HMDB0001043	ENSG00000131471	AOC3	FALSE
130248	MR-IVW	M01110	arachidonate (20:4n6)	ARF6:P62330:OID31523:v1:Oncology_II	ARF6:P62330:OID31523:v1:Oncology_II	1	-0.0948736	0.0245238	0.000109444	PPP	P62330	Shin et al.	arachidonate (20:4n6)	HMDB0001043	ENSG00000165527	ARF6	FALSE
130249	MR-IVW	M01110	arachidonate (20:4n6)	ARG1:P05089:OID21445:v1:Oncology	ARG1:P05089:OID21445:v1:Oncology	1	0.0130746	0.0246538	0.595884	PPP	P05089	Shin et al.	arachidonate (20:4n6)	HMDB0001043	ENSG00000118520	ARG1	FALSE
130250	MR-IVW	M01110	arachidonate (20:4n6)	ARG2:P78540:OID31339:v1:Oncology_II	ARG2:P78540:OID31339:v1:Oncology_II	1	-0.0106986	0.024536	0.662811	PPP	P78540	Shin et al.	arachidonate (20:4n6)	HMDB0001043	ENSG00000081181	ARG2	FALSE
130252	MR-IVW	M01110	arachidonate (20:4n6)	ARSA:P15289:OID21138:v1:Neurology	ARSA:P15289:OID21138:v1:Neurology	1	-0.115453	0.0245608	2.59272e-06	PPP	P15289	Shin et al.	arachidonate (20:4n6)	HMDB0001043	ENSG00000100299	ARSA	FALSE
130256	MR-IVW	M01110	arachidonate (20:4n6)	ASS1:P00966:OID30170:v1:Cardiometabolic_II	ASS1:P00966:OID30170:v1:Cardiometabolic_II	1	0.0808117	0.0248713	0.00115733	PPP	P00966	Shin et al.	arachidonate (20:4n6)	HMDB0001043	ENSG00000130707	ASS1	FALSE
130258	MR-IVW	M01110	arachidonate (20:4n6)	BCAT1:P54687:OID30312:v1:Cardiometabolic_II	BCAT1:P54687:OID30312:v1:Cardiometabolic_II	1	-0.0474018	0.024475	0.0527771	PPP	P54687	Shin et al.	arachidonate (20:4n6)	HMDB0001043	ENSG00000060982	BCAT1	FALSE
130259	MR-IVW	M01110	arachidonate (20:4n6)	BCAT2:O15382:OID30844:v1:Neurology_II	BCAT2:O15382:OID30844:v1:Neurology_II	1	-0.0197561	0.0248732	0.427037	PPP	O15382	Shin et al.	arachidonate (20:4n6)	HMDB0001043	ENSG00000105552	BCAT2	FALSE
130260	MR-IVW	M01110	arachidonate (20:4n6)	BCHE:P06276:OID30717:v1:Inflammation_II	BCHE:P06276:OID30717:v1:Inflammation_II	1	-0.241487	0.0246539	1.18215e-22	PPP	P06276	Shin et al.	arachidonate (20:4n6)	HMDB0001043	ENSG00000114200	BCHE	FALSE
130261	MR-IVW	M01110	arachidonate (20:4n6)	BHMT2:Q9H2M3:OID30051:v1:Cardiometabolic_II	BHMT2:Q9H2M3:OID30051:v1:Cardiometabolic_II	1	-0.00651923	0.0248753	0.793263	PPP	Q9H2M3	Shin et al.	arachidonate (20:4n6)	HMDB0001043	ENSG00000132840	BHMT2	FALSE
130263	MR-IVW	M01110	arachidonate (20:4n6)	BLVRB:P30043:OID21141:v1:Neurology	BLVRB:P30043:OID21141:v1:Neurology	1	-0.0290427	0.0245683	0.237159	PPP	P30043	Shin et al.	arachidonate (20:4n6)	HMDB0001043	ENSG00000090013	BLVRB	FALSE
130265	MR-IVW	M01110	arachidonate (20:4n6)	BST1:Q10588:OID21051:v1:Neurology	BST1:Q10588:OID21051:v1:Neurology	1	-0.0491733	0.0244677	0.0444606	PPP	Q10588	Shin et al.	arachidonate (20:4n6)	HMDB0001043	ENSG00000109743	BST1	FALSE
130267	MR-IVW	M01110	arachidonate (20:4n6)	CANT1:Q8WVQ1:OID20181:v1:Cardiometabolic	CANT1:Q8WVQ1:OID20181:v1:Cardiometabolic	1	-0.107343	0.0245597	1.23858e-05	PPP	Q8WVQ1	Shin et al.	arachidonate (20:4n6)	HMDB0001043	ENSG00000171302	CANT1	FALSE
130270	MR-IVW	M01110	arachidonate (20:4n6)	CBS:P35520:OID30200:v1:Cardiometabolic_II	CBS:P35520:OID30200:v1:Cardiometabolic_II	1	0.0620254	0.0248051	0.0124017	PPP	P35520	Shin et al.	arachidonate (20:4n6)	HMDB0001043	ENSG00000160200	CBS	FALSE
130271	MR-IVW	M01110	arachidonate (20:4n6)	CDA:P32320:OID30345:v1:Cardiometabolic_II	CDA:P32320:OID30345:v1:Cardiometabolic_II	1	-0.0564784	0.0244994	0.0211498	PPP	P32320	Shin et al.	arachidonate (20:4n6)	HMDB0001043	ENSG00000158825	CDA	FALSE
130275	MR-IVW	M01110	arachidonate (20:4n6)	CES1:P23141:OID20244:v1:Cardiometabolic	CES1:P23141:OID20244:v1:Cardiometabolic	1	0.0550627	0.0245332	0.0248056	PPP	P23141	Shin et al.	arachidonate (20:4n6)	HMDB0001043	ENSG00000198848	CES1	FALSE
130276	MR-IVW	M01110	arachidonate (20:4n6)	CES2:O00748:OID21366:v1:Oncology	CES2:O00748:OID21366:v1:Oncology	1	-0.0058802	0.0246252	0.81127	PPP	O00748	Shin et al.	arachidonate (20:4n6)	HMDB0001043	ENSG00000172831	CES2	FALSE
130277	MR-IVW	M01110	arachidonate (20:4n6)	CHAC2:Q8WUX2:OID21230:v1:Oncology	CHAC2:Q8WUX2:OID21230:v1:Oncology	1	-0.0604004	0.0248561	0.0150987	PPP	Q8WUX2	Shin et al.	arachidonate (20:4n6)	HMDB0001043	ENSG00000143942	CHAC2	FALSE
130280	MR-IVW	M01110	arachidonate (20:4n6)	CKB:P12277:OID30400:v1:Cardiometabolic_II	CKB:P12277:OID30400:v1:Cardiometabolic_II	1	0.0331164	0.0244822	0.17616	PPP	P12277	Shin et al.	arachidonate (20:4n6)	HMDB0001043	ENSG00000166165	CKB	FALSE
130282	MR-IVW	M01110	arachidonate (20:4n6)	CKMT1A_CKMT1B:P12532:OID20721:v1:Inflammation	CKMT1A_CKMT1B:P12532:OID20721:v1:Inflammation	1	-0.0197664	0.0246275	0.422198	PPP	P12532	Shin et al.	arachidonate (20:4n6)	HMDB0001043	ENSG00000237289	CKMT1A	FALSE
130283	MR-IVW	M01110	arachidonate (20:4n6)	CNDP1:Q96KN2:OID20347:v1:Cardiometabolic	CNDP1:Q96KN2:OID20347:v1:Cardiometabolic	1	0.0302767	0.0245239	0.216988	PPP	Q96KN2	Shin et al.	arachidonate (20:4n6)	HMDB0001043	ENSG00000150656	CNDP1	FALSE
130285	MR-IVW	M01110	arachidonate (20:4n6)	COMT:P21964:OID20086:v1:Cardiometabolic	COMT:P21964:OID20086:v1:Cardiometabolic	1	-0.0470848	0.0248975	0.0586045	PPP	P21964	Shin et al.	arachidonate (20:4n6)	HMDB0001043	ENSG00000093010	COMT	FALSE
130288	MR-IVW	M01110	arachidonate (20:4n6)	DARS1:P14868:OID20903:v1:Neurology	DARS1:P14868:OID20903:v1:Neurology	1	-0.0614235	0.0246811	0.0128217	PPP	P14868	Shin et al.	arachidonate (20:4n6)	HMDB0001043	ENSG00000115866	DARS	FALSE
130289	MR-IVW	M01110	arachidonate (20:4n6)	DBH:P09172:OID30703:v1:Inflammation_II	DBH:P09172:OID30703:v1:Inflammation_II	1	-0.0419665	0.0244847	0.086531	PPP	P09172	Shin et al.	arachidonate (20:4n6)	HMDB0001043	ENSG00000123454	DBH	FALSE
130290	MR-IVW	M01110	arachidonate (20:4n6)	DGKA:P23743:OID30546:v1:Inflammation_II	DGKA:P23743:OID30546:v1:Inflammation_II	1	-0.0691811	0.0248275	0.0053285	PPP	P23743	Shin et al.	arachidonate (20:4n6)	HMDB0001043	ENSG00000065357	DGKA	FALSE
130292	MR-IVW	M01110	arachidonate (20:4n6)	DGKZ:Q13574:OID20466:v1:Inflammation	DGKZ:Q13574:OID20466:v1:Inflammation	1	-0.0396667	0.0247908	0.109585	PPP	Q13574	Shin et al.	arachidonate (20:4n6)	HMDB0001043	ENSG00000149091	DGKZ	FALSE
130293	MR-IVW	M01110	arachidonate (20:4n6)	DHODH:Q02127:OID30137:v1:Cardiometabolic_II	DHODH:Q02127:OID30137:v1:Cardiometabolic_II	1	0.000630084	0.0248753	0.979792	PPP	Q02127	Shin et al.	arachidonate (20:4n6)	HMDB0001043	ENSG00000102967	DHODH	FALSE
130294	MR-IVW	M01110	arachidonate (20:4n6)	DHPS:P49366:OID31357:v1:Oncology_II	DHPS:P49366:OID31357:v1:Oncology_II	1	0.0122003	0.024536	0.619019	PPP	P49366	Shin et al.	arachidonate (20:4n6)	HMDB0001043	ENSG00000095059	DHPS	FALSE
130295	MR-IVW	M01110	arachidonate (20:4n6)	DNM1:Q05193:OID31458:v1:Oncology_II	DNM1:Q05193:OID31458:v1:Oncology_II	1	-0.0487632	0.0245278	0.0468028	PPP	Q05193	Shin et al.	arachidonate (20:4n6)	HMDB0001043	ENSG00000106976	DNM1	FALSE
130296	MR-IVW	M01110	arachidonate (20:4n6)	DNM3:Q9UQ16:OID31000:v1:Neurology_II	DNM3:Q9UQ16:OID31000:v1:Neurology_II	1	-0.0605473	0.0244987	0.0134568	PPP	Q9UQ16	Shin et al.	arachidonate (20:4n6)	HMDB0001043	ENSG00000197959	DNM3	FALSE
130297	MR-IVW	M01110	arachidonate (20:4n6)	DTYMK:P23919:OID30308:v1:Cardiometabolic_II	DTYMK:P23919:OID30308:v1:Cardiometabolic_II	1	-0.0909431	0.0244714	0.000202159	PPP	P23919	Shin et al.	arachidonate (20:4n6)	HMDB0001043	ENSG00000168393	DTYMK	FALSE
130299	MR-IVW	M01110	arachidonate (20:4n6)	ENOPH1:Q9UHY7:OID31349:v1:Oncology_II	ENOPH1:Q9UHY7:OID31349:v1:Oncology_II	1	-0.0422543	0.024535	0.0850324	PPP	Q9UHY7	Shin et al.	arachidonate (20:4n6)	HMDB0001043	ENSG00000145293	ENOPH1	FALSE
130301	MR-IVW	M01110	arachidonate (20:4n6)	ENPP7:Q6UWV6:OID20689:v1:Inflammation	ENPP7:Q6UWV6:OID20689:v1:Inflammation	1	-0.0732941	0.0249737	0.00333707	PPP	Q6UWV6	Shin et al.	arachidonate (20:4n6)	HMDB0001043	ENSG00000182156	ENPP7	FALSE
130306	MR-IVW	M01110	arachidonate (20:4n6)	ENTPD5:O75356:OID20104:v1:Cardiometabolic	ENTPD5:O75356:OID20104:v1:Cardiometabolic	1	-0.211616	0.0247798	1.34365e-17	PPP	O75356	Shin et al.	arachidonate (20:4n6)	HMDB0001043	ENSG00000187097	ENTPD5	FALSE
130308	MR-IVW	M01110	arachidonate (20:4n6)	ENTPD6:O75354:OID20100:v1:Cardiometabolic	ENTPD6:O75354:OID20100:v1:Cardiometabolic	1	-0.0520897	0.0248055	0.0357349	PPP	O75354	Shin et al.	arachidonate (20:4n6)	HMDB0001043	ENSG00000197586	ENTPD6	FALSE
130312	MR-IVW	M01110	arachidonate (20:4n6)	FARSA:Q9Y285:OID30887:v1:Neurology_II	FARSA:Q9Y285:OID30887:v1:Neurology_II	1	-0.0303438	0.0248163	0.221429	PPP	Q9Y285	Shin et al.	arachidonate (20:4n6)	HMDB0001043	ENSG00000179115	FARSA	FALSE
130314	MR-IVW	M01110	arachidonate (20:4n6)	FBP1:P09467:OID20227:v1:Cardiometabolic	FBP1:P09467:OID20227:v1:Cardiometabolic	1	-0.00431184	0.0245666	0.860674	PPP	P09467	Shin et al.	arachidonate (20:4n6)	HMDB0001043	ENSG00000165140	FBP1	FALSE
130318	MR-IVW	M01110	arachidonate (20:4n6)	FOLH1:Q04609:OID30430:v1:Inflammation_II	FOLH1:Q04609:OID30430:v1:Inflammation_II	1	-0.0188476	0.0248302	0.447817	PPP	Q04609	Shin et al.	arachidonate (20:4n6)	HMDB0001043	ENSG00000086205	FOLH1	FALSE
130319	MR-IVW	M01110	arachidonate (20:4n6)	GAD1:Q99259:OID31166:v1:Oncology_II	GAD1:Q99259:OID31166:v1:Oncology_II	1	0.0134709	0.0249352	0.589034	PPP	Q99259	Shin et al.	arachidonate (20:4n6)	HMDB0001043	ENSG00000128683	GAD1	FALSE
130320	MR-IVW	M01110	arachidonate (20:4n6)	GAD2:Q05329:OID30449:v1:Inflammation_II	GAD2:Q05329:OID30449:v1:Inflammation_II	1	0.0176785	0.0248302	0.47648	PPP	Q05329	Shin et al.	arachidonate (20:4n6)	HMDB0001043	ENSG00000136750	GAD2	FALSE
130321	MR-IVW	M01110	arachidonate (20:4n6)	GAMT:Q14353:OID30133:v1:Cardiometabolic_II	GAMT:Q14353:OID30133:v1:Cardiometabolic_II	1	-0.01946	0.0248751	0.434033	PPP	Q14353	Shin et al.	arachidonate (20:4n6)	HMDB0001043	ENSG00000130005	GAMT	FALSE
130322	MR-IVW	M01110	arachidonate (20:4n6)	GAPDH:P04406:OID30600:v1:Inflammation_II	GAPDH:P04406:OID30600:v1:Inflammation_II	1	-0.0263168	0.0250381	0.293226	PPP	P04406	Shin et al.	arachidonate (20:4n6)	HMDB0001043	ENSG00000111640	GAPDH	FALSE
130324	MR-IVW	M01110	arachidonate (20:4n6)	GART:P22102:OID31004:v1:Neurology_II	GART:P22102:OID31004:v1:Neurology_II	1	0.0220251	0.0245006	0.368674	PPP	P22102	Shin et al.	arachidonate (20:4n6)	HMDB0001043	ENSG00000159131	GART	FALSE
130327	MR-IVW	M01110	arachidonate (20:4n6)	GGCT:O75223:OID30304:v1:Cardiometabolic_II	GGCT:O75223:OID30304:v1:Cardiometabolic_II	1	-0.0988245	0.0244943	5.46982e-05	PPP	O75223	Shin et al.	arachidonate (20:4n6)	HMDB0001043	ENSG00000006625	GGCT	FALSE
130328	MR-IVW	M01110	arachidonate (20:4n6)	GLA:P06280:OID30594:v1:Inflammation_II	GLA:P06280:OID30594:v1:Inflammation_II	1	-0.0819911	0.0247719	0.000933491	PPP	P06280	Shin et al.	arachidonate (20:4n6)	HMDB0001043	ENSG00000102393	GLA	FALSE
130329	MR-IVW	M01110	arachidonate (20:4n6)	GMPR2:Q9P2T1:OID30623:v1:Inflammation_II	GMPR2:Q9P2T1:OID30623:v1:Inflammation_II	1	-0.0661726	0.0247506	0.00750463	PPP	Q9P2T1	Shin et al.	arachidonate (20:4n6)	HMDB0001043	ENSG00000100938	GMPR2	FALSE
130330	MR-IVW	M01110	arachidonate (20:4n6)	GMPR:P36959:OID20641:v1:Inflammation	GMPR:P36959:OID20641:v1:Inflammation	1	-0.0888928	0.0244331	0.000274543	PPP	P36959	Shin et al.	arachidonate (20:4n6)	HMDB0001043	ENSG00000137198	GMPR	FALSE
130334	MR-IVW	M01110	arachidonate (20:4n6)	GUK1:Q16774:OID30148:v1:Cardiometabolic_II	GUK1:Q16774:OID30148:v1:Cardiometabolic_II	1	-0.0118965	0.0248752	0.632474	PPP	Q16774	Shin et al.	arachidonate (20:4n6)	HMDB0001043	ENSG00000143774	GUK1	FALSE
130335	MR-IVW	M01110	arachidonate (20:4n6)	HARS1:P12081:OID21086:v1:Neurology	HARS1:P12081:OID21086:v1:Neurology	1	-0.0784425	0.0245651	0.00140683	PPP	P12081	Shin et al.	arachidonate (20:4n6)	HMDB0001043	ENSG00000170445	HARS	FALSE
130336	MR-IVW	M01110	arachidonate (20:4n6)	HDDC2:Q7Z4H3:OID31447:v1:Oncology_II	HDDC2:Q7Z4H3:OID31447:v1:Oncology_II	1	-0.0947453	0.0245238	0.000111817	PPP	Q7Z4H3	Shin et al.	arachidonate (20:4n6)	HMDB0001043	ENSG00000111906	HDDC2	FALSE
130339	MR-IVW	M01110	arachidonate (20:4n6)	HK2:P52789:OID20065:v1:Cardiometabolic	HK2:P52789:OID20065:v1:Cardiometabolic	1	0.0178616	0.0248069	0.471509	PPP	P52789	Shin et al.	arachidonate (20:4n6)	HMDB0001043	ENSG00000159399	HK2	FALSE
130340	MR-IVW	M01110	arachidonate (20:4n6)	HMGCL:P35914:OID30214:v1:Cardiometabolic_II	HMGCL:P35914:OID30214:v1:Cardiometabolic_II	1	-0.0597563	0.0248053	0.0159957	PPP	P35914	Shin et al.	arachidonate (20:4n6)	HMDB0001043	ENSG00000117305	HMGCL	FALSE
130341	MR-IVW	M01110	arachidonate (20:4n6)	HMOX1:P09601:OID20217:v1:Cardiometabolic	HMOX1:P09601:OID20217:v1:Cardiometabolic	1	-0.0937343	0.0247263	0.000150116	PPP	P09601	Shin et al.	arachidonate (20:4n6)	HMDB0001043	ENSG00000100292	HMOX1	FALSE
130343	MR-IVW	M01110	arachidonate (20:4n6)	HMOX2:P30519:OID20887:v1:Neurology	HMOX2:P30519:OID20887:v1:Neurology	1	-0.100053	0.0248465	5.65281e-05	PPP	P30519	Shin et al.	arachidonate (20:4n6)	HMDB0001043	ENSG00000103415	HMOX2	FALSE
130344	MR-IVW	M01110	arachidonate (20:4n6)	HNMT:P50135:OID20975:v1:Neurology	HNMT:P50135:OID20975:v1:Neurology	1	-0.0497741	0.0247253	0.0441056	PPP	P50135	Shin et al.	arachidonate (20:4n6)	HMDB0001043	ENSG00000150540	HNMT	FALSE
130346	MR-IVW	M01110	arachidonate (20:4n6)	HRAS:P01112:OID31263:v1:Oncology_II	HRAS:P01112:OID31263:v1:Oncology_II	1	-0.0108361	0.02472	0.661131	PPP	P01112	Shin et al.	arachidonate (20:4n6)	HMDB0001043	ENSG00000174775	HRAS	FALSE
130349	MR-IVW	M01110	arachidonate (20:4n6)	IDO1:P14902:OID30230:v1:Cardiometabolic_II	IDO1:P14902:OID30230:v1:Cardiometabolic_II	1	-0.0453267	0.0248062	0.0676653	PPP	P14902	Shin et al.	arachidonate (20:4n6)	HMDB0001043	ENSG00000131203	IDO1	FALSE
130350	MR-IVW	M01110	arachidonate (20:4n6)	IDO1:P14902:OID30563:v1:Inflammation_II	IDO1:P14902:OID30563:v1:Inflammation_II	1	-0.0485694	0.024829	0.0504466	PPP	P14902	Shin et al.	arachidonate (20:4n6)	HMDB0001043	ENSG00000131203	IDO1	FALSE
130351	MR-IVW	M01110	arachidonate (20:4n6)	IDO1:P14902:OID31050:v1:Neurology_II	IDO1:P14902:OID31050:v1:Neurology_II	1	-0.0447208	0.0244997	0.0679471	PPP	P14902	Shin et al.	arachidonate (20:4n6)	HMDB0001043	ENSG00000131203	IDO1	FALSE
130352	MR-IVW	M01110	arachidonate (20:4n6)	IDO1:P14902:OID31474:v1:Oncology_II	IDO1:P14902:OID31474:v1:Oncology_II	1	-0.0428338	0.0245281	0.0807558	PPP	P14902	Shin et al.	arachidonate (20:4n6)	HMDB0001043	ENSG00000131203	IDO1	FALSE
130355	MR-IVW	M01110	arachidonate (20:4n6)	IL18R1:Q13478:OID20652:v1:Inflammation	IL18R1:Q13478:OID20652:v1:Inflammation	1	-0.147564	0.0244248	1.52612e-09	PPP	Q13478	Shin et al.	arachidonate (20:4n6)	HMDB0001043	ENSG00000115604	IL18R1	FALSE
130356	MR-IVW	M01110	arachidonate (20:4n6)	IL18RAP:O95256:OID20900:v1:Neurology	IL18RAP:O95256:OID20900:v1:Neurology	1	-0.0244251	0.0247294	0.323302	PPP	O95256	Shin et al.	arachidonate (20:4n6)	HMDB0001043	ENSG00000115607	IL18RAP	FALSE
130358	MR-IVW	M01110	arachidonate (20:4n6)	IL1R1:P14778:OID21116:v1:Neurology	IL1R1:P14778:OID21116:v1:Neurology	1	-0.145405	0.024578	3.29696e-09	PPP	P14778	Shin et al.	arachidonate (20:4n6)	HMDB0001043	ENSG00000115594	IL1R1	FALSE
130361	MR-IVW	M01110	arachidonate (20:4n6)	IL1RAP:Q9NPH3:OID21126:v1:Neurology	IL1RAP:Q9NPH3:OID21126:v1:Neurology	1	0.00202374	0.0245688	0.934352	PPP	Q9NPH3	Shin et al.	arachidonate (20:4n6)	HMDB0001043	ENSG00000196083	IL1RAP	FALSE
130363	MR-IVW	M01110	arachidonate (20:4n6)	IL1RL1:Q01638:OID20250:v1:Cardiometabolic	IL1RL1:Q01638:OID20250:v1:Cardiometabolic	1	0.00548404	0.0244699	0.822669	PPP	Q01638	Shin et al.	arachidonate (20:4n6)	HMDB0001043	ENSG00000115602	IL1RL1	FALSE
130365	MR-IVW	M01110	arachidonate (20:4n6)	IL1RL2:Q9HB29:OID20487:v1:Inflammation	IL1RL2:Q9HB29:OID20487:v1:Inflammation	1	-0.0736739	0.0247884	0.00295761	PPP	Q9HB29	Shin et al.	arachidonate (20:4n6)	HMDB0001043	ENSG00000115598	IL1RL2	FALSE
130369	MR-IVW	M01110	arachidonate (20:4n6)	INPP1:P49441:OID21345:v1:Oncology	INPP1:P49441:OID21345:v1:Oncology	1	-0.0612329	0.0246229	0.0128889	PPP	P49441	Shin et al.	arachidonate (20:4n6)	HMDB0001043	ENSG00000151689	INPP1	FALSE
130370	MR-IVW	M01110	arachidonate (20:4n6)	INPPL1:O15357:OID21314:v1:Oncology	INPPL1:O15357:OID21314:v1:Oncology	1	-0.047075	0.0246239	0.0559062	PPP	O15357	Shin et al.	arachidonate (20:4n6)	HMDB0001043	ENSG00000165458	INPPL1	FALSE
130372	MR-IVW	M01110	arachidonate (20:4n6)	KDM3A:Q9Y4C1:OID30426:v1:Inflammation_II	KDM3A:Q9Y4C1:OID30426:v1:Inflammation_II	1	0.011185	0.0248303	0.65238	PPP	Q9Y4C1	Shin et al.	arachidonate (20:4n6)	HMDB0001043	ENSG00000115548	KDM3A	FALSE
130373	MR-IVW	M01110	arachidonate (20:4n6)	KHK:P50053:OID30241:v1:Cardiometabolic_II	KHK:P50053:OID30241:v1:Cardiometabolic_II	1	-0.00578342	0.0248075	0.815659	PPP	P50053	Shin et al.	arachidonate (20:4n6)	HMDB0001043	ENSG00000138030	KHK	FALSE
130377	MR-IVW	M01110	arachidonate (20:4n6)	KYNU:Q16719:OID20669:v1:Inflammation	KYNU:Q16719:OID20669:v1:Inflammation	1	-0.0250637	0.0244375	0.305069	PPP	Q16719	Shin et al.	arachidonate (20:4n6)	HMDB0001043	ENSG00000115919	KYNU	FALSE
130380	MR-IVW	M01110	arachidonate (20:4n6)	LYPLA2:O95372:OID30817:v1:Neurology_II	LYPLA2:O95372:OID30817:v1:Neurology_II	1	8.91649e-05	0.0248734	0.99714	PPP	O95372	Shin et al.	arachidonate (20:4n6)	HMDB0001043	ENSG00000011009	LYPLA2	FALSE
130382	MR-IVW	M01110	arachidonate (20:4n6)	MARS1:P56192:OID30658:v1:Inflammation_II	MARS1:P56192:OID30658:v1:Inflammation_II	1	-0.0601592	0.0247738	0.0151682	PPP	P56192	Shin et al.	arachidonate (20:4n6)	HMDB0001043	ENSG00000166986	MARS1	FALSE
130383	MR-IVW	M01110	arachidonate (20:4n6)	MGLL:Q99685:OID20711:v1:Inflammation	MGLL:Q99685:OID20711:v1:Inflammation	1	-0.0550066	0.0245317	0.0249443	PPP	Q99685	Shin et al.	arachidonate (20:4n6)	HMDB0001043	ENSG00000074416	MGLL	FALSE
130387	MR-IVW	M01110	arachidonate (20:4n6)	MSRA:Q9UJ68:OID21513:v1:Oncology	MSRA:Q9UJ68:OID21513:v1:Oncology	1	-0.062321	0.0245174	0.011025	PPP	Q9UJ68	Shin et al.	arachidonate (20:4n6)	HMDB0001043	ENSG00000175806	MSRA	FALSE
130390	MR-IVW	M01110	arachidonate (20:4n6)	MTR:Q99707:OID30110:v1:Cardiometabolic_II	MTR:Q99707:OID30110:v1:Cardiometabolic_II	1	-0.0297532	0.0248748	0.231651	PPP	Q99707	Shin et al.	arachidonate (20:4n6)	HMDB0001043	ENSG00000116984	MTR	FALSE
130391	MR-IVW	M01110	arachidonate (20:4n6)	MVK:Q03426:OID20459:v1:Inflammation	MVK:Q03426:OID20459:v1:Inflammation	1	-0.0732943	0.0247885	0.00310857	PPP	Q03426	Shin et al.	arachidonate (20:4n6)	HMDB0001043	ENSG00000110921	MVK	FALSE
130394	MR-IVW	M01110	arachidonate (20:4n6)	NADK:O95544:OID20178:v1:Cardiometabolic	NADK:O95544:OID20178:v1:Cardiometabolic	1	-0.0273768	0.0245662	0.265105	PPP	O95544	Shin et al.	arachidonate (20:4n6)	HMDB0001043	ENSG00000008130	NADK	FALSE
130397	MR-IVW	M01110	arachidonate (20:4n6)	NAMPT:P43490:OID21227:v1:Oncology	NAMPT:P43490:OID21227:v1:Oncology	1	-0.0783849	0.0248546	0.00161191	PPP	P43490	Shin et al.	arachidonate (20:4n6)	HMDB0001043	ENSG00000105835	NAMPT	FALSE
130398	MR-IVW	M01110	arachidonate (20:4n6)	NAPRT:Q6XQN6:OID31114:v1:Neurology_II	NAPRT:Q6XQN6:OID31114:v1:Neurology_II	1	-0.0204892	0.0245083	0.403149	PPP	Q6XQN6	Shin et al.	arachidonate (20:4n6)	HMDB0001043	ENSG00000147813	NAPRT	FALSE
130399	MR-IVW	M01110	arachidonate (20:4n6)	NARS1:O43776:OID31035:v1:Neurology_II	NARS1:O43776:OID31035:v1:Neurology_II	1	-0.0551808	0.0244991	0.0242994	PPP	O43776	Shin et al.	arachidonate (20:4n6)	HMDB0001043	ENSG00000134440	NARS1	FALSE
130402	MR-IVW	M01110	arachidonate (20:4n6)	NME1:P15531:OID30451:v1:Inflammation_II	NME1:P15531:OID30451:v1:Inflammation_II	1	0.00632227	0.0248304	0.799018	PPP	P15531	Shin et al.	arachidonate (20:4n6)	HMDB0001043	ENSG00000239672	NME1	FALSE
130403	MR-IVW	M01110	arachidonate (20:4n6)	NME3:Q13232:OID20789:v1:Inflammation	NME3:Q13232:OID20789:v1:Inflammation	1	-0.11945	0.02455	1.14129e-06	PPP	Q13232	Shin et al.	arachidonate (20:4n6)	HMDB0001043	ENSG00000103024	NME3	FALSE
130404	MR-IVW	M01110	arachidonate (20:4n6)	NOS1:P29475:OID20863:v1:Neurology	NOS1:P29475:OID20863:v1:Neurology	1	-0.0169306	0.0248525	0.495716	PPP	P29475	Shin et al.	arachidonate (20:4n6)	HMDB0001043	ENSG00000089250	NOS1	FALSE
130405	MR-IVW	M01110	arachidonate (20:4n6)	NOS2:P35228:OID30087:v1:Cardiometabolic_II	NOS2:P35228:OID30087:v1:Cardiometabolic_II	1	-0.0234602	0.024875	0.345618	PPP	P35228	Shin et al.	arachidonate (20:4n6)	HMDB0001043	ENSG00000007171	NOS2	FALSE
130406	MR-IVW	M01110	arachidonate (20:4n6)	NOS3:P29474:OID20834:v1:Neurology	NOS3:P29474:OID20834:v1:Neurology	1	-0.0385456	0.0248517	0.120896	PPP	P29474	Shin et al.	arachidonate (20:4n6)	HMDB0001043	ENSG00000164867	NOS3	FALSE
130407	MR-IVW	M01110	arachidonate (20:4n6)	NPL:Q9BXD5:OID30329:v1:Cardiometabolic_II	NPL:Q9BXD5:OID30329:v1:Cardiometabolic_II	1	-0.127182	0.0244666	2.01228e-07	PPP	Q9BXD5	Shin et al.	arachidonate (20:4n6)	HMDB0001043	ENSG00000135838	NPL	FALSE
130411	MR-IVW	M01110	arachidonate (20:4n6)	OPLAH:O14841:OID30201:v1:Cardiometabolic_II	OPLAH:O14841:OID30201:v1:Cardiometabolic_II	1	-0.0367066	0.0248067	0.138951	PPP	O14841	Shin et al.	arachidonate (20:4n6)	HMDB0001043	ENSG00000178814	OPLAH	FALSE
130412	MR-IVW	M01110	arachidonate (20:4n6)	OXCT1:P55809:OID30227:v1:Cardiometabolic_II	OXCT1:P55809:OID30227:v1:Cardiometabolic_II	1	-0.0890409	0.0248026	0.000330709	PPP	P55809	Shin et al.	arachidonate (20:4n6)	HMDB0001043	ENSG00000083720	OXCT1	FALSE
130416	MR-IVW	M01110	arachidonate (20:4n6)	PAFAH1B3:Q15102:OID30998:v1:Neurology_II	PAFAH1B3:Q15102:OID30998:v1:Neurology_II	1	0.0109335	0.0245009	0.655416	PPP	Q15102	Shin et al.	arachidonate (20:4n6)	HMDB0001043	ENSG00000079462	PAFAH1B3	FALSE
130418	MR-IVW	M01110	arachidonate (20:4n6)	PAM:P19021:OID20291:v1:Cardiometabolic	PAM:P19021:OID20291:v1:Cardiometabolic	1	-0.105208	0.0244849	1.73247e-05	PPP	P19021	Shin et al.	arachidonate (20:4n6)	HMDB0001043	ENSG00000145730	PAM	FALSE
130421	MR-IVW	M01110	arachidonate (20:4n6)	PCYT2:Q99447:OID31519:v1:Oncology_II	PCYT2:Q99447:OID31519:v1:Oncology_II	1	-0.065362	0.0245266	0.00770014	PPP	Q99447	Shin et al.	arachidonate (20:4n6)	HMDB0001043	ENSG00000185813	PCYT2	FALSE
130424	MR-IVW	M01110	arachidonate (20:4n6)	PHOSPHO1:Q8TCT1:OID20922:v1:Neurology	PHOSPHO1:Q8TCT1:OID20922:v1:Neurology	1	0.00515875	0.0246609	0.834302	PPP	Q8TCT1	Shin et al.	arachidonate (20:4n6)	HMDB0001043	ENSG00000173868	PHOSPHO1	FALSE
130425	MR-IVW	M01110	arachidonate (20:4n6)	PHYKPL:Q8IUZ5:OID30634:v1:Inflammation_II	PHYKPL:Q8IUZ5:OID30634:v1:Inflammation_II	1	-0.0397704	0.0247523	0.108112	PPP	Q8IUZ5	Shin et al.	arachidonate (20:4n6)	HMDB0001043	ENSG00000175309	PHYKPL	FALSE
130428	MR-IVW	M01110	arachidonate (20:4n6)	PKLR:P30613:OID20682:v1:Inflammation	PKLR:P30613:OID20682:v1:Inflammation	1	0.00104748	0.0245565	0.965976	PPP	P30613	Shin et al.	arachidonate (20:4n6)	HMDB0001043	ENSG00000143627	PKLR	FALSE
130429	MR-IVW	M01110	arachidonate (20:4n6)	PLA2G7:Q13093:OID21105:v1:Neurology	PLA2G7:Q13093:OID21105:v1:Neurology	1	0.0426951	0.0245677	0.0822371	PPP	Q13093	Shin et al.	arachidonate (20:4n6)	HMDB0001043	ENSG00000146070	PLA2G7	FALSE
130433	MR-IVW	M01110	arachidonate (20:4n6)	PMVK:Q15126:OID20850:v1:Neurology	PMVK:Q15126:OID20850:v1:Neurology	1	-0.0436552	0.0248742	0.0792525	PPP	Q15126	Shin et al.	arachidonate (20:4n6)	HMDB0001043	ENSG00000163344	PMVK	FALSE
130436	MR-IVW	M01110	arachidonate (20:4n6)	PPT1:P50897:OID30947:v1:Neurology_II	PPT1:P50897:OID30947:v1:Neurology_II	1	0.0115975	0.0248168	0.640269	PPP	P50897	Shin et al.	arachidonate (20:4n6)	HMDB0001043	ENSG00000131238	PPT1	FALSE
130438	MR-IVW	M01110	arachidonate (20:4n6)	RAB10:P61026:OID30357:v1:Cardiometabolic_II	RAB10:P61026:OID30357:v1:Cardiometabolic_II	1	-0.0874312	0.0244718	0.000353272	PPP	P61026	Shin et al.	arachidonate (20:4n6)	HMDB0001043	ENSG00000084733	RAB10	FALSE
130441	MR-IVW	M01110	arachidonate (20:4n6)	RAB27B:O00194:OID30354:v1:Cardiometabolic_II	RAB27B:O00194:OID30354:v1:Cardiometabolic_II	1	-0.0914796	0.0244713	0.000185317	PPP	O00194	Shin et al.	arachidonate (20:4n6)	HMDB0001043	ENSG00000041353	RAB27B	FALSE
130442	MR-IVW	M01110	arachidonate (20:4n6)	RAB2B:Q8WUD1:OID31362:v1:Oncology_II	RAB2B:Q8WUD1:OID31362:v1:Oncology_II	1	-0.0617255	0.0245338	0.0118716	PPP	Q8WUD1	Shin et al.	arachidonate (20:4n6)	HMDB0001043	ENSG00000129472	RAB2B	FALSE
130443	MR-IVW	M01110	arachidonate (20:4n6)	RAB6B:Q9NRW1:OID20817:v1:Neurology	RAB6B:Q9NRW1:OID20817:v1:Neurology	1	0.0109568	0.0248526	0.659306	PPP	Q9NRW1	Shin et al.	arachidonate (20:4n6)	HMDB0001043	ENSG00000154917	RAB6B	FALSE
130445	MR-IVW	M01110	arachidonate (20:4n6)	RAC3:P60763:OID30958:v1:Neurology_II	RAC3:P60763:OID30958:v1:Neurology_II	1	-0.00976885	0.0248168	0.693848	PPP	P60763	Shin et al.	arachidonate (20:4n6)	HMDB0001043	ENSG00000169750	RAC3	FALSE
130446	MR-IVW	M01110	arachidonate (20:4n6)	RALB:P11234:OID30567:v1:Inflammation_II	RALB:P11234:OID30567:v1:Inflammation_II	1	-0.0203865	0.0248302	0.411626	PPP	P11234	Shin et al.	arachidonate (20:4n6)	HMDB0001043	ENSG00000144118	RALB	FALSE
130447	MR-IVW	M01110	arachidonate (20:4n6)	RAP1A:P62834:OID30452:v1:Inflammation_II	RAP1A:P62834:OID30452:v1:Inflammation_II	1	0.0233012	0.0248301	0.348026	PPP	P62834	Shin et al.	arachidonate (20:4n6)	HMDB0001043	ENSG00000116473	RAP1A	FALSE
130449	MR-IVW	M01110	arachidonate (20:4n6)	RBKS:Q9H477:OID20986:v1:Neurology	RBKS:Q9H477:OID20986:v1:Neurology	1	-0.0535852	0.0248653	0.03116	PPP	Q9H477	Shin et al.	arachidonate (20:4n6)	HMDB0001043	ENSG00000171174	RBKS	FALSE
130455	MR-IVW	M01110	arachidonate (20:4n6)	SAT1:P21673:OID30111:v1:Cardiometabolic_II	SAT1:P21673:OID30111:v1:Cardiometabolic_II	1	0.000156611	0.0248753	0.994977	PPP	P21673	Shin et al.	arachidonate (20:4n6)	HMDB0001043	ENSG00000130066	SAT1	FALSE
130457	MR-IVW	M01110	arachidonate (20:4n6)	SAT2:Q96F10:OID31306:v1:Oncology_II	SAT2:Q96F10:OID31306:v1:Oncology_II	1	0.0254381	0.0246978	0.303022	PPP	Q96F10	Shin et al.	arachidonate (20:4n6)	HMDB0001043	ENSG00000141504	SAT2	FALSE
130458	MR-IVW	M01110	arachidonate (20:4n6)	SCLY:Q96I15:OID21425:v1:Oncology	SCLY:Q96I15:OID21425:v1:Oncology	1	0.019118	0.0245101	0.435387	PPP	Q96I15	Shin et al.	arachidonate (20:4n6)	HMDB0001043	ENSG00000132330	SCLY	FALSE
130459	MR-IVW	M01110	arachidonate (20:4n6)	SDHB:P21912:OID31436:v1:Oncology_II	SDHB:P21912:OID31436:v1:Oncology_II	1	-0.0884387	0.0245245	0.000310786	PPP	P21912	Shin et al.	arachidonate (20:4n6)	HMDB0001043	ENSG00000117118	SDHB	FALSE
130463	MR-IVW	M01110	arachidonate (20:4n6)	SETMAR:Q53H47:OID20948:v1:Neurology	SETMAR:Q53H47:OID20948:v1:Neurology	1	-0.0930401	0.0247033	0.000165687	PPP	Q53H47	Shin et al.	arachidonate (20:4n6)	HMDB0001043	ENSG00000170364	SETMAR	FALSE
130464	MR-IVW	M01110	arachidonate (20:4n6)	SHMT1:P34896:OID20714:v1:Inflammation	SHMT1:P34896:OID20714:v1:Inflammation	1	-0.0716425	0.0245304	0.0034941	PPP	P34896	Shin et al.	arachidonate (20:4n6)	HMDB0001043	ENSG00000176974	SHMT1	FALSE
130465	MR-IVW	M01110	arachidonate (20:4n6)	SIRT1:Q96EB6:OID30439:v1:Inflammation_II	SIRT1:Q96EB6:OID30439:v1:Inflammation_II	1	0.00340238	0.0248304	0.891011	PPP	Q96EB6	Shin et al.	arachidonate (20:4n6)	HMDB0001043	ENSG00000096717	SIRT1	FALSE
130467	MR-IVW	M01110	arachidonate (20:4n6)	SIRT2:Q8IXJ6:OID21375:v1:Oncology	SIRT2:Q8IXJ6:OID21375:v1:Oncology	1	-0.0519339	0.0246236	0.0349346	PPP	Q8IXJ6	Shin et al.	arachidonate (20:4n6)	HMDB0001043	ENSG00000068903	SIRT2	FALSE
130470	MR-IVW	M01110	arachidonate (20:4n6)	SLC16A1:P53985:OID20799:v1:Neurology	SLC16A1:P53985:OID20799:v1:Neurology	1	-0.0150028	0.0248525	0.54606	PPP	P53985	Shin et al.	arachidonate (20:4n6)	HMDB0001043	ENSG00000155380	SLC16A1	FALSE
130471	MR-IVW	M01110	arachidonate (20:4n6)	SLC1A4:P43007:OID30926:v1:Neurology_II	SLC1A4:P43007:OID30926:v1:Neurology_II	1	0.0288433	0.0248164	0.245126	PPP	P43007	Shin et al.	arachidonate (20:4n6)	HMDB0001043	ENSG00000115902	SLC1A4	FALSE
130474	MR-IVW	M01110	arachidonate (20:4n6)	SMPD3:Q9NY59:OID30477:v1:Inflammation_II	SMPD3:Q9NY59:OID30477:v1:Inflammation_II	1	-0.00335804	0.0248304	0.892423	PPP	Q9NY59	Shin et al.	arachidonate (20:4n6)	HMDB0001043	ENSG00000103056	SMPD3	FALSE
130475	MR-IVW	M01110	arachidonate (20:4n6)	SMS:P52788:OID30853:v1:Neurology_II	SMS:P52788:OID30853:v1:Neurology_II	1	-0.0139369	0.0248733	0.575264	PPP	P52788	Shin et al.	arachidonate (20:4n6)	HMDB0001043	ENSG00000102172	SMS	FALSE
130479	MR-IVW	M01110	arachidonate (20:4n6)	SPTLC1:O15269:OID31086:v1:Neurology_II	SPTLC1:O15269:OID31086:v1:Neurology_II	1	-0.098463	0.0245027	5.85801e-05	PPP	O15269	Shin et al.	arachidonate (20:4n6)	HMDB0001043	ENSG00000090054	SPTLC1	FALSE
130481	MR-IVW	M01110	arachidonate (20:4n6)	SULT1A1:P50225:OID21031:v1:Neurology	SULT1A1:P50225:OID21031:v1:Neurology	1	-0.074515	0.0244658	0.00232157	PPP	P50225	Shin et al.	arachidonate (20:4n6)	HMDB0001043	ENSG00000196502	SULT1A1	FALSE
130483	MR-IVW	M01110	arachidonate (20:4n6)	SUOX:P51687:OID31031:v1:Neurology_II	SUOX:P51687:OID31031:v1:Neurology_II	1	-0.00494965	0.0245009	0.839902	PPP	P51687	Shin et al.	arachidonate (20:4n6)	HMDB0001043	ENSG00000139531	SUOX	FALSE
130484	MR-IVW	M01110	arachidonate (20:4n6)	TARS1:P26639:OID31343:v1:Oncology_II	TARS1:P26639:OID31343:v1:Oncology_II	1	-0.0322484	0.0245355	0.188725	PPP	P26639	Shin et al.	arachidonate (20:4n6)	HMDB0001043	ENSG00000113407	TARS	FALSE
130485	MR-IVW	M01110	arachidonate (20:4n6)	TDO2:P48775:OID30910:v1:Neurology_II	TDO2:P48775:OID30910:v1:Neurology_II	1	0.0450214	0.0248156	0.0696413	PPP	P48775	Shin et al.	arachidonate (20:4n6)	HMDB0001043	ENSG00000151790	TDO2	FALSE
130486	MR-IVW	M01110	arachidonate (20:4n6)	THTPA:Q9BU02:OID31375:v1:Oncology_II	THTPA:Q9BU02:OID31375:v1:Oncology_II	1	-0.07941	0.024557	0.00122199	PPP	Q9BU02	Shin et al.	arachidonate (20:4n6)	HMDB0001043	ENSG00000259431	THTPA	FALSE
130488	MR-IVW	M01110	arachidonate (20:4n6)	TIGAR:Q9NQ88:OID20894:v1:Neurology	TIGAR:Q9NQ88:OID20894:v1:Neurology	1	-0.0372926	0.0248749	0.133819	PPP	Q9NQ88	Shin et al.	arachidonate (20:4n6)	HMDB0001043	ENSG00000078237	TIGAR	FALSE
130490	MR-IVW	M01110	arachidonate (20:4n6)	TK1:P04183:OID31294:v1:Oncology_II	TK1:P04183:OID31294:v1:Oncology_II	1	-0.0258093	0.0246978	0.29602	PPP	P04183	Shin et al.	arachidonate (20:4n6)	HMDB0001043	ENSG00000167900	TK1	FALSE
130492	MR-IVW	M01110	arachidonate (20:4n6)	TPK1:Q9H3S4:OID30338:v1:Cardiometabolic_II	TPK1:Q9H3S4:OID30338:v1:Cardiometabolic_II	1	-0.15806	0.0244613	1.0357e-10	PPP	Q9H3S4	Shin et al.	arachidonate (20:4n6)	HMDB0001043	ENSG00000196511	TPK1	FALSE
130493	MR-IVW	M01110	arachidonate (20:4n6)	TREH:O43280:OID30388:v1:Cardiometabolic_II	TREH:O43280:OID30388:v1:Cardiometabolic_II	1	0.0453131	0.0244816	0.0641834	PPP	O43280	Shin et al.	arachidonate (20:4n6)	HMDB0001043	ENSG00000118094	TREH	FALSE
130494	MR-IVW	M01110	arachidonate (20:4n6)	TYMP:P19971:OID20234:v1:Cardiometabolic	TYMP:P19971:OID20234:v1:Cardiometabolic	1	-0.0719062	0.0246552	0.00354012	PPP	P19971	Shin et al.	arachidonate (20:4n6)	HMDB0001043	ENSG00000025708	TYMP	FALSE
130496	MR-IVW	M01110	arachidonate (20:4n6)	UPB1:Q9UBR1:OID30352:v1:Cardiometabolic_II	UPB1:Q9UBR1:OID30352:v1:Cardiometabolic_II	1	-0.00530218	0.0244764	0.828501	PPP	Q9UBR1	Shin et al.	arachidonate (20:4n6)	HMDB0001043	ENSG00000100024	UPB1	FALSE
130498	MR-IVW	M01110	arachidonate (20:4n6)	VNN1:O95497:OID30711:v1:Inflammation_II	VNN1:O95497:OID30711:v1:Inflammation_II	1	-0.204958	0.0244356	4.95859e-17	PPP	O95497	Shin et al.	arachidonate (20:4n6)	HMDB0001043	ENSG00000112299	VNN1	FALSE
130499	MR-IVW	M01110	arachidonate (20:4n6)	VNN2:O95498:OID21310:v1:Oncology	VNN2:O95498:OID21310:v1:Oncology	1	-0.0823096	0.0246211	0.000828626	PPP	O95498	Shin et al.	arachidonate (20:4n6)	HMDB0001043	ENSG00000112303	VNN2	FALSE
130500	MR-IVW	M01110	arachidonate (20:4n6)	WARS:P23381:OID21084:v1:Neurology	WARS:P23381:OID21084:v1:Neurology	1	-0.115831	0.0245607	2.40396e-06	PPP	P23381	Shin et al.	arachidonate (20:4n6)	HMDB0001043	ENSG00000140105	WARS	FALSE
130501	MR-IVW	M01110	arachidonate (20:4n6)	YARS1:P54577:OID31494:v1:Oncology_II	YARS1:P54577:OID31494:v1:Oncology_II	1	-0.0647747	0.0245267	0.00826641	PPP	P54577	Shin et al.	arachidonate (20:4n6)	HMDB0001043	ENSG00000134684	YARS	FALSE
130502	MR-IVW	M01123	inosine	10024_44_HOGA1_HOGA1	10024_44_HOGA1_HOGA1	1	0.0425578	0.0395724	0.282178	DeCODE	Q86XE5	Shin et al.	inosine	HMDB0000195	ENSG00000241935	HOGA1	FALSE
130503	MR-IVW	M01123	inosine	10086_39_CBS_CBS	10086_39_CBS_CBS	1	0.0231143	0.0395729	0.559157	DeCODE	P35520	Shin et al.	inosine	HMDB0000195	ENSG00000160200	CBS	FALSE
130504	MR-IVW	M01123	inosine	10531_18_NRAS_RASN	10531_18_NRAS_RASN	1	-0.0107452	0.039573	0.785985	DeCODE	P01111	Shin et al.	inosine	HMDB0000195	ENSG00000213281	NRAS	FALSE
130505	MR-IVW	M01123	inosine	10612_18_PLOD3_PLOD3	10612_18_PLOD3_PLOD3	1	-0.0404328	0.0395725	0.306904	DeCODE	O60568	Shin et al.	inosine	HMDB0000195	ENSG00000106397	PLOD3	FALSE
130506	MR-IVW	M01123	inosine	11098_1_PDXK_PDXK	11098_1_PDXK_PDXK	1	-0.00990677	0.0395714	0.802315	DeCODE	O00764	Shin et al.	inosine	HMDB0000195	ENSG00000160209	PDXK	FALSE
130507	MR-IVW	M01123	inosine	11241_8_ASL_ARLY	11241_8_ASL_ARLY	1	-0.0190873	0.0395713	0.629556	DeCODE	P04424	Shin et al.	inosine	HMDB0000195	ENSG00000126522	ASL	FALSE
130508	MR-IVW	M01123	inosine	11247_20_NAGS_NAGS	11247_20_NAGS_NAGS	1	0.0222645	0.0395712	0.573678	DeCODE	Q8N159	Shin et al.	inosine	HMDB0000195	ENSG00000161653	NAGS	FALSE
130509	MR-IVW	M01123	inosine	11280_6_GAD1_DCE1	11280_6_GAD1_DCE1	1	-0.0262869	0.0395712	0.506502	DeCODE	Q99259	Shin et al.	inosine	HMDB0000195	ENSG00000128683	GAD1	FALSE
130510	MR-IVW	M01123	inosine	11348_132_P4HA2_P4HA2	11348_132_P4HA2_P4HA2	1	-0.0356053	0.0395709	0.368236	DeCODE	O15460	Shin et al.	inosine	HMDB0000195	ENSG00000072682	P4HA2	FALSE
130511	MR-IVW	M01123	inosine	11361_73_TYMP_TP	11361_73_TYMP_TP	1	0.0053624	0.0395714	0.892207	DeCODE	P19971	Shin et al.	inosine	HMDB0000195	ENSG00000025708	TYMP	FALSE
130512	MR-IVW	M01123	inosine	11368_32_AK2_KAD2	11368_32_AK2_KAD2	1	0.0607859	0.0395701	0.124499	DeCODE	P54819	Shin et al.	inosine	HMDB0000195	ENSG00000004455	AK2	FALSE
130513	MR-IVW	M01123	inosine	11377_19_ADH7_ADH7	11377_19_ADH7_ADH7	1	0.0254937	0.0395712	0.519414	DeCODE	P40394	Shin et al.	inosine	HMDB0000195	ENSG00000196344	ADH7	FALSE
130514	MR-IVW	M01123	inosine	11381_56_PRPS1_PRPS1	11381_56_PRPS1_PRPS1	1	-0.00725502	0.0395714	0.854531	DeCODE	P60891	Shin et al.	inosine	HMDB0000195	ENSG00000147224	PRPS1	FALSE
130515	MR-IVW	M01123	inosine	11382_5_BLVRA_BIEA	11382_5_BLVRA_BIEA	1	-0.00411181	0.0395714	0.917242	DeCODE	P53004	Shin et al.	inosine	HMDB0000195	ENSG00000106605	BLVRA	FALSE
130516	MR-IVW	M01123	inosine	11391_69_MVK_MVK	11391_69_MVK_MVK	1	0.0488912	0.0395705	0.216627	DeCODE	Q03426	Shin et al.	inosine	HMDB0000195	ENSG00000110921	MVK	FALSE
130517	MR-IVW	M01123	inosine	11402_17_KMT2C_KMT2C	11402_17_KMT2C_KMT2C	1	-0.00746043	0.0395714	0.85046	DeCODE	Q8NEZ4	Shin et al.	inosine	HMDB0000195	ENSG00000055609	KMT2C	FALSE
130518	MR-IVW	M01123	inosine	11424_4_FAH_FAAA	11424_4_FAH_FAAA	1	-0.00278846	0.0395714	0.943822	DeCODE	P16930	Shin et al.	inosine	HMDB0000195	ENSG00000103876	FAH	FALSE
130519	MR-IVW	M01123	inosine	11441_11_PYGL_PYGL	11441_11_PYGL_PYGL	1	0.013063	0.0395713	0.741315	DeCODE	P06737	Shin et al.	inosine	HMDB0000195	ENSG00000100504	PYGL	FALSE
130520	MR-IVW	M01123	inosine	11448_34_GALK1_GALK1	11448_34_GALK1_GALK1	1	0.0314032	0.039571	0.427435	DeCODE	P51570	Shin et al.	inosine	HMDB0000195	ENSG00000108479	GALK1	FALSE
130521	MR-IVW	M01123	inosine	11572_4_DNM2_DYN2	11572_4_DNM2_DYN2	1	0.0188995	0.0395713	0.63293	DeCODE	P50570	Shin et al.	inosine	HMDB0000195	ENSG00000079805	DNM2	FALSE
130522	MR-IVW	M01123	inosine	11645_9_P4HA1_P4HA1	11645_9_P4HA1_P4HA1	1	-0.00190966	0.0395714	0.96151	DeCODE	P13674	Shin et al.	inosine	HMDB0000195	ENSG00000122884	P4HA1	FALSE
130523	MR-IVW	M01123	inosine	11653_69_SLC6A9_SC6A9	11653_69_SLC6A9_SC6A9	1	0.000490109	0.0395714	0.990118	DeCODE	P48067	Shin et al.	inosine	HMDB0000195	ENSG00000196517	SLC6A9	FALSE
130524	MR-IVW	M01123	inosine	11709_29_CPT1B_CPT1B	11709_29_CPT1B_CPT1B	1	0.0395459	0.0395708	0.317615	DeCODE	Q92523	Shin et al.	inosine	HMDB0000195	ENSG00000205560	CPT1B	FALSE
130525	MR-IVW	M01123	inosine	12018_84_TPK1_TPK1	12018_84_TPK1_TPK1	1	-0.00708502	0.0395714	0.857903	DeCODE	Q9H3S4	Shin et al.	inosine	HMDB0000195	ENSG00000196511	TPK1	FALSE
130526	MR-IVW	M01123	inosine	12334_25_SHMT1_cSHMT	12334_25_SHMT1_cSHMT	1	0.030041	0.0395711	0.447753	DeCODE	P34896	Shin et al.	inosine	HMDB0000195	ENSG00000176974	SHMT1	FALSE
130527	MR-IVW	M01123	inosine	12340_17_AARS_SYAC	12340_17_AARS_SYAC	1	0.0530901	0.0395704	0.179706	DeCODE	P49588	Shin et al.	inosine	HMDB0000195	ENSG00000090861	AARS	FALSE
130528	MR-IVW	M01123	inosine	12348_46_SARS2_SYSM	12348_46_SARS2_SYSM	1	-0.00511547	0.0395714	0.897142	DeCODE	Q9NP81	Shin et al.	inosine	HMDB0000195	ENSG00000104835	SARS2	FALSE
130529	MR-IVW	M01123	inosine	12374_8_PAFAH1B3_PA1B3	12374_8_PAFAH1B3_PA1B3	1	-0.0167033	0.0395713	0.672948	DeCODE	Q15102	Shin et al.	inosine	HMDB0000195	ENSG00000079462	PAFAH1B3	FALSE
130530	MR-IVW	M01123	inosine	12395_86_DARS2_SYDM	12395_86_DARS2_SYDM	1	0.0022868	0.0395714	0.953917	DeCODE	Q6PI48	Shin et al.	inosine	HMDB0000195	ENSG00000117593	DARS2	FALSE
130531	MR-IVW	M01123	inosine	12422_143_ALOX15B_LX15B	12422_143_ALOX15B_LX15B	1	0.0309473	0.0395711	0.434174	DeCODE	O15296	Shin et al.	inosine	HMDB0000195	ENSG00000179593	ALOX15B	FALSE
130532	MR-IVW	M01123	inosine	12425_104_ARF6_ARF6	12425_104_ARF6_ARF6	1	0.025767	0.0395712	0.514946	DeCODE	P62330	Shin et al.	inosine	HMDB0000195	ENSG00000165527	ARF6	FALSE
130533	MR-IVW	M01123	inosine	12428_2_LYPLAL1_LYPL1	12428_2_LYPLAL1_LYPL1	1	0.00124068	0.0395714	0.974988	DeCODE	Q5VWZ2	Shin et al.	inosine	HMDB0000195	ENSG00000143353	LYPLAL1	FALSE
130534	MR-IVW	M01123	inosine	12450_42_PMVK_PMVK	12450_42_PMVK_PMVK	1	0.0291583	0.0395711	0.461209	DeCODE	Q15126	Shin et al.	inosine	HMDB0000195	ENSG00000163344	PMVK	FALSE
130535	MR-IVW	M01123	inosine	12462_20_SETMAR_SETMR	12462_20_SETMAR_SETMR	1	0.00878945	0.0395714	0.824223	DeCODE	Q53H47	Shin et al.	inosine	HMDB0000195	ENSG00000170364	SETMAR	FALSE
130536	MR-IVW	M01123	inosine	12476_50_TIGAR_TIGAR	12476_50_TIGAR_TIGAR	1	0.00887393	0.0395714	0.822562	DeCODE	Q9NQ88	Shin et al.	inosine	HMDB0000195	ENSG00000078237	TIGAR	FALSE
130537	MR-IVW	M01123	inosine	12507_16_ITPKC_IP3KC	12507_16_ITPKC_IP3KC	1	-0.0373251	0.0395709	0.345555	DeCODE	Q96DU7	Shin et al.	inosine	HMDB0000195	ENSG00000086544	ITPKC	FALSE
130538	MR-IVW	M01123	inosine	12515_45_UCK2_UCK2	12515_45_UCK2_UCK2	1	-0.00473871	0.0395714	0.90468	DeCODE	Q9BZX2	Shin et al.	inosine	HMDB0000195	ENSG00000143179	UCK2	FALSE
130539	MR-IVW	M01123	inosine	12524_18_SAT2_SAT2	12524_18_SAT2_SAT2	1	0.0195806	0.0395713	0.620727	DeCODE	Q96F10	Shin et al.	inosine	HMDB0000195	ENSG00000141504	SAT2	FALSE
130540	MR-IVW	M01123	inosine	12581_39_IMPA2_IMPA2	12581_39_IMPA2_IMPA2	1	0.0506583	0.0395705	0.200473	DeCODE	O14732	Shin et al.	inosine	HMDB0000195	ENSG00000141401	IMPA2	FALSE
130541	MR-IVW	M01123	inosine	12632_14_NAT1_ARY1	12632_14_NAT1_ARY1	1	-0.0285746	0.0395711	0.470228	DeCODE	P18440	Shin et al.	inosine	HMDB0000195	ENSG00000171428	NAT1	FALSE
130542	MR-IVW	M01123	inosine	12636_113_SMYD2_SMYD2	12636_113_SMYD2_SMYD2	1	-0.023012	0.0395712	0.56088	DeCODE	Q9NRG4	Shin et al.	inosine	HMDB0000195	ENSG00000143499	SMYD2	FALSE
130543	MR-IVW	M01123	inosine	12637_7_CRAT_CACP	12637_7_CRAT_CACP	1	-0.0142655	0.0395713	0.718472	DeCODE	P43155	Shin et al.	inosine	HMDB0000195	ENSG00000095321	CRAT	FALSE
130544	MR-IVW	M01123	inosine	12641_3_INPP5B_I5P2	12641_3_INPP5B_I5P2	1	0.0248418	0.0395712	0.530151	DeCODE	P32019	Shin et al.	inosine	HMDB0000195	ENSG00000204084	INPP5B	FALSE
130545	MR-IVW	M01123	inosine	12644_63_ADSS_PURA2	12644_63_ADSS_PURA2	1	0.0354039	0.039571	0.37095	DeCODE	P30520	Shin et al.	inosine	HMDB0000195	ENSG00000035687	ADSS	FALSE
130546	MR-IVW	M01123	inosine	12647_52_SETD2_SETD2	12647_52_SETD2_SETD2	1	0.0315232	0.039571	0.42567	DeCODE	Q9BYW2	Shin et al.	inosine	HMDB0000195	ENSG00000181555	SETD2	FALSE
130547	MR-IVW	M01123	inosine	12658_72_PANK3_PANK3	12658_72_PANK3_PANK3	1	-0.0234186	0.0395712	0.553978	DeCODE	Q9H999	Shin et al.	inosine	HMDB0000195	ENSG00000120137	PANK3	FALSE
130548	MR-IVW	M01123	inosine	12667_2_GDA_GUAD	12667_2_GDA_GUAD	1	-0.053335	0.0395704	0.177706	DeCODE	Q9Y2T3	Shin et al.	inosine	HMDB0000195	ENSG00000119125	GDA	FALSE
130549	MR-IVW	M01123	inosine	12675_14_DARS_SYDC	12675_14_DARS_SYDC	1	0.0112401	0.0395714	0.776374	DeCODE	P14868	Shin et al.	inosine	HMDB0000195	ENSG00000115866	DARS	FALSE
130550	MR-IVW	M01123	inosine	12686_15_MPST_THTM	12686_15_MPST_THTM	1	0.0260199	0.0395712	0.510829	DeCODE	P25325	Shin et al.	inosine	HMDB0000195	ENSG00000128309	MPST	FALSE
130551	MR-IVW	M01123	inosine	12691_44_SHMT2_GLYM	12691_44_SHMT2_GLYM	1	-0.00280361	0.0395714	0.943518	DeCODE	P34897	Shin et al.	inosine	HMDB0000195	ENSG00000182199	SHMT2	FALSE
130552	MR-IVW	M01123	inosine	12692_56_DOT1L_DOT1L	12692_56_DOT1L_DOT1L	1	0.0122327	0.0395713	0.757222	DeCODE	Q8TEK3	Shin et al.	inosine	HMDB0000195	ENSG00000104885	DOT1L	FALSE
130553	MR-IVW	M01123	inosine	12697_30_PIP4K2A_PI42A	12697_30_PIP4K2A_PI42A	1	0.0303027	0.0395711	0.443807	DeCODE	P48426	Shin et al.	inosine	HMDB0000195	ENSG00000150867	PIP4K2A	FALSE
130554	MR-IVW	M01123	inosine	12700_9_ACLY_ACLY	12700_9_ACLY_ACLY	1	0.0364854	0.0395709	0.356515	DeCODE	P53396	Shin et al.	inosine	HMDB0000195	ENSG00000131473	ACLY	FALSE
130555	MR-IVW	M01123	inosine	12786_61_GPCPD1_GDE5	12786_61_GPCPD1_GDE5	1	0.0280537	0.0395711	0.478359	DeCODE	Q9NPB8	Shin et al.	inosine	HMDB0000195	ENSG00000125772	GPCPD1	FALSE
130556	MR-IVW	M01123	inosine	12812_25_ACYP2_ACYP2	12812_25_ACYP2_ACYP2	1	0.0200275	0.0395713	0.612778	DeCODE	P14621	Shin et al.	inosine	HMDB0000195	ENSG00000170634	ACYP2	FALSE
130557	MR-IVW	M01123	inosine	12815_9_IARS_SYIC	12815_9_IARS_SYIC	1	-0.00235044	0.0395714	0.952635	DeCODE	P41252	Shin et al.	inosine	HMDB0000195	ENSG00000196305	IARS	FALSE
130558	MR-IVW	M01123	inosine	12818_159_SLC14A2_UT2	12818_159_SLC14A2_UT2	1	-0.00218782	0.0395714	0.955909	DeCODE	Q15849	Shin et al.	inosine	HMDB0000195	ENSG00000132874	SLC14A2	FALSE
130559	MR-IVW	M01123	inosine	12881_17_RDH16_RDH16	12881_17_RDH16_RDH16	1	0.0322169	0.039571	0.415557	DeCODE	O75452	Shin et al.	inosine	HMDB0000195	ENSG00000139547	RDH16	FALSE
130560	MR-IVW	M01123	inosine	12895_28_DGKB_DGKB	12895_28_DGKB_DGKB	1	-0.0134492	0.0395713	0.733952	DeCODE	Q9Y6T7	Shin et al.	inosine	HMDB0000195	ENSG00000136267	DGKB	FALSE
130561	MR-IVW	M01123	inosine	12960_9_GCK_HXK4	12960_9_GCK_HXK4	1	-0.0261999	0.0395712	0.50791	DeCODE	P35557	Shin et al.	inosine	HMDB0000195	ENSG00000106633	GCK	FALSE
130562	MR-IVW	M01123	inosine	13059_33_RFK_RIFK	13059_33_RFK_RIFK	1	-0.0113115	0.0395714	0.774993	DeCODE	Q969G6	Shin et al.	inosine	HMDB0000195	ENSG00000135002	RFK	FALSE
130563	MR-IVW	M01123	inosine	13083_18_VARS_SYVC	13083_18_VARS_SYVC	1	-0.00621215	0.0395714	0.875256	DeCODE	P26640	Shin et al.	inosine	HMDB0000195	ENSG00000204394	VARS1	FALSE
130564	MR-IVW	M01123	inosine	13130_150_HK2_HXK2	13130_150_HK2_HXK2	1	-0.00572581	0.0395714	0.884951	DeCODE	P52789	Shin et al.	inosine	HMDB0000195	ENSG00000159399	HK2	FALSE
130565	MR-IVW	M01123	inosine	13131_5_HK1_HXK1	13131_5_HK1_HXK1	1	0.00343204	0.0395714	0.930886	DeCODE	P19367	Shin et al.	inosine	HMDB0000195	ENSG00000156515	HK1	FALSE
130566	MR-IVW	M01123	inosine	13430_50_SLC14A1_UT1	13430_50_SLC14A1_UT1	1	0.00343894	0.0395697	0.930744	DeCODE	Q13336	Shin et al.	inosine	HMDB0000195	ENSG00000141469	SLC14A1	FALSE
130567	MR-IVW	M01123	inosine	13473_55_ITPKA_IP3KA	13473_55_ITPKA_IP3KA	1	0.0246393	0.0395695	0.533492	DeCODE	P23677	Shin et al.	inosine	HMDB0000195	ENSG00000137825	ITPKA	FALSE
130568	MR-IVW	M01123	inosine	13494_6_CERS5_CERS5	13494_6_CERS5_CERS5	1	-0.00432287	0.0395697	0.913007	DeCODE	Q8N5B7	Shin et al.	inosine	HMDB0000195	ENSG00000139624	CERS5	FALSE
130569	MR-IVW	M01123	inosine	13498_1_MIOX_MIOX	13498_1_MIOX_MIOX	1	-0.0135656	0.0395697	0.731727	DeCODE	Q9UGB7	Shin et al.	inosine	HMDB0000195	ENSG00000100253	MIOX	FALSE
130570	MR-IVW	M01123	inosine	13595_20_THTPA_THTPA	13595_20_THTPA_THTPA	1	-0.00898436	0.0395697	0.820384	DeCODE	Q9BU02	Shin et al.	inosine	HMDB0000195	ENSG00000259431	THTPA	FALSE
130571	MR-IVW	M01123	inosine	13596_3_RAB27B_RB27B	13596_3_RAB27B_RB27B	1	-0.0159429	0.0395696	0.687016	DeCODE	O00194	Shin et al.	inosine	HMDB0000195	ENSG00000041353	RAB27B	FALSE
130572	MR-IVW	M01123	inosine	13623_4_MLL2_MLL2	13623_4_MLL2_MLL2	1	0.0129737	0.0395697	0.743011	DeCODE	O14686	Shin et al.	inosine	HMDB0000195	ENSG00000167548	KMT2D	FALSE
130573	MR-IVW	M01123	inosine	13624_17_NADK_NADK	13624_17_NADK_NADK	1	-0.00252277	0.0395697	0.949165	DeCODE	O95544	Shin et al.	inosine	HMDB0000195	ENSG00000008130	NADK	FALSE
130574	MR-IVW	M01123	inosine	13689_2_ODC1_Ornithine_decarboxylase	13689_2_ODC1_Ornithine_decarboxylase	1	0.00401971	0.0395664	0.919079	DeCODE	P11926	Shin et al.	inosine	HMDB0000195	ENSG00000115758	ODC1	FALSE
130575	MR-IVW	M01123	inosine	13936_24_PGK2_PGK2	13936_24_PGK2_PGK2	1	-0.0167399	0.0395663	0.672232	DeCODE	P07205	Shin et al.	inosine	HMDB0000195	ENSG00000170950	PGK2	FALSE
130576	MR-IVW	M01123	inosine	13941_82_FARS2_SYFM	13941_82_FARS2_SYFM	1	-0.0210827	0.0395662	0.59414	DeCODE	O95363	Shin et al.	inosine	HMDB0000195	ENSG00000145982	FARS2	FALSE
130577	MR-IVW	M01123	inosine	13947_371_NUDT12_NUD12	13947_371_NUDT12_NUD12	1	-0.0225252	0.0395662	0.569149	DeCODE	Q9BQG2	Shin et al.	inosine	HMDB0000195	ENSG00000112874	NUDT12	FALSE
130578	MR-IVW	M01123	inosine	13990_1_PC_pyruvate_carboxylase	13990_1_PC_pyruvate_carboxylase	1	0.00734129	0.0395663	0.852803	DeCODE	P11498	Shin et al.	inosine	HMDB0000195	ENSG00000173599	PC	FALSE
130579	MR-IVW	M01123	inosine	13998_26_ADSSL1_PURA1	13998_26_ADSSL1_PURA1	1	-0.00294941	0.0395664	0.940578	DeCODE	Q8N142	Shin et al.	inosine	HMDB0000195	ENSG00000185100	ADSSL1	FALSE
130580	MR-IVW	M01123	inosine	14006_36_GNMT_GNMT	14006_36_GNMT_GNMT	1	-0.0514448	0.0395654	0.193517	DeCODE	Q14749	Shin et al.	inosine	HMDB0000195	ENSG00000124713	GNMT	FALSE
130581	MR-IVW	M01123	inosine	14048_7_IL1RAP_IL_1_R_AcP	14048_7_IL1RAP_IL_1_R_AcP	1	-0.00400334	0.0395664	0.919407	DeCODE	Q9NPH3	Shin et al.	inosine	HMDB0000195	ENSG00000196083	IL1RAP	FALSE
130582	MR-IVW	M01123	inosine	14079_14_IL18R1_IL_18_Ra	14079_14_IL18R1_IL_18_Ra	1	-0.0358294	0.0395659	0.365167	DeCODE	Q13478	Shin et al.	inosine	HMDB0000195	ENSG00000115604	IL18R1	FALSE
130583	MR-IVW	M01123	inosine	14083_25_SEPHS1_SPS1	14083_25_SEPHS1_SPS1	1	0.0145464	0.0395663	0.713136	DeCODE	P49903	Shin et al.	inosine	HMDB0000195	ENSG00000086475	SEPHS1	FALSE
130584	MR-IVW	M01123	inosine	14098_28_CARS_SYCC	14098_28_CARS_SYCC	1	0.00669894	0.0395663	0.865554	DeCODE	P49589	Shin et al.	inosine	HMDB0000195	ENSG00000110619	CARS	FALSE
130585	MR-IVW	M01123	inosine	14226_120_BHMT2_BHMT2	14226_120_BHMT2_BHMT2	1	0.00334381	0.0395664	0.93265	DeCODE	Q9H2M3	Shin et al.	inosine	HMDB0000195	ENSG00000132840	BHMT2	FALSE
130586	MR-IVW	M01123	inosine	14271_23_RAB6B_RAB6B	14271_23_RAB6B_RAB6B	1	0.00876539	0.0395663	0.824675	DeCODE	Q9NRW1	Shin et al.	inosine	HMDB0000195	ENSG00000154917	RAB6B	FALSE
130587	MR-IVW	M01123	inosine	14287_6_RAB5C_RAB5C	14287_6_RAB5C_RAB5C	1	0.0178311	0.0395662	0.652232	DeCODE	P51148	Shin et al.	inosine	HMDB0000195	ENSG00000108774	RAB5C	FALSE
130588	MR-IVW	M01123	inosine	14332_3_RALA_RALA	14332_3_RALA_RALA	1	0.0583667	0.0395651	0.140158	DeCODE	P11233	Shin et al.	inosine	HMDB0000195	ENSG00000006451	RALA	FALSE
130589	MR-IVW	M01123	inosine	15414_316_LDHA_LDHA	15414_316_LDHA_LDHA	1	0.027976	0.0395661	0.479523	DeCODE	P00338	Shin et al.	inosine	HMDB0000195	ENSG00000134333	LDHA	FALSE
130590	MR-IVW	M01123	inosine	15426_5_NEU1_NEUR1	15426_5_NEU1_NEUR1	1	-0.0820296	0.039564	0.0381406	DeCODE	Q99519	Shin et al.	inosine	HMDB0000195	ENSG00000204386	NEU1	FALSE
130591	MR-IVW	M01123	inosine	15431_31_OTC_OTCase	15431_31_OTC_OTCase	1	-0.0198207	0.0395662	0.616407	DeCODE	P00480	Shin et al.	inosine	HMDB0000195	ENSG00000036473	OTC	FALSE
130592	MR-IVW	M01123	inosine	15435_4_PNP_PNP	15435_4_PNP_PNP	1	0.000812785	0.0395664	0.983611	DeCODE	P00491	Shin et al.	inosine	HMDB0000195	ENSG00000198805	PNP	FALSE
130593	MR-IVW	M01123	inosine	15457_14_ANPEP_Aminopeptidase_N	15457_14_ANPEP_Aminopeptidase_N	1	-0.0146081	0.0395663	0.711974	DeCODE	P15144	Shin et al.	inosine	HMDB0000195	ENSG00000166825	ANPEP	FALSE
130594	MR-IVW	M01123	inosine	15480_2_VNN2_VNN2	15480_2_VNN2_VNN2	1	-0.0161738	0.0395663	0.682703	DeCODE	O95498	Shin et al.	inosine	HMDB0000195	ENSG00000112303	VNN2	FALSE
130595	MR-IVW	M01123	inosine	15487_164_CES1_carboxylesterase__liver	15487_164_CES1_carboxylesterase__liver	1	-0.00100168	0.0395664	0.979803	DeCODE	P23141	Shin et al.	inosine	HMDB0000195	ENSG00000198848	CES1	FALSE
130596	MR-IVW	M01123	inosine	15514_26_BCHE_Pseudocholinesterase	15514_26_BCHE_Pseudocholinesterase	1	-0.0515633	0.0395654	0.192492	DeCODE	P06276	Shin et al.	inosine	HMDB0000195	ENSG00000114200	BCHE	FALSE
130597	MR-IVW	M01123	inosine	15526_33_GSS_GSHB	15526_33_GSS_GSHB	1	-0.0332229	0.039566	0.401086	DeCODE	P48637	Shin et al.	inosine	HMDB0000195	ENSG00000100983	GSS	FALSE
130598	MR-IVW	M01123	inosine	15542_19_CKMT1A_KCRU	15542_19_CKMT1A_KCRU	1	0.0249192	0.0395661	0.528818	DeCODE	P12532	Shin et al.	inosine	HMDB0000195	ENSG00000237289	CKMT1A	FALSE
130599	MR-IVW	M01123	inosine	15553_22_ACHE_ACES	15553_22_ACHE_ACES	1	-0.0369656	0.0395659	0.350159	DeCODE	P22303	Shin et al.	inosine	HMDB0000195	ENSG00000087085	ACHE	FALSE
130600	MR-IVW	M01123	inosine	15556_49_AMY2B_Alpha_amylase_2B	15556_49_AMY2B_Alpha_amylase_2B	1	0.0252689	0.0395661	0.523051	DeCODE	P19961	Shin et al.	inosine	HMDB0000195	ENSG00000240038	AMY2B	FALSE
130601	MR-IVW	M01123	inosine	15588_17_GLA_galactosidase__alpha	15588_17_GLA_galactosidase__alpha	1	0.00523487	0.0395664	0.894742	DeCODE	P06280	Shin et al.	inosine	HMDB0000195	ENSG00000102393	GLA	FALSE
130602	MR-IVW	M01123	inosine	15607_56_PKLR_KPYR	15607_56_PKLR_KPYR	1	-0.0649048	0.0395649	0.100909	DeCODE	P30613	Shin et al.	inosine	HMDB0000195	ENSG00000143627	PKLR	FALSE
130603	MR-IVW	M01123	inosine	16015_19_GPT_ALT	16015_19_GPT_ALT	1	0.0235034	0.0395662	0.552493	DeCODE	P24298	Shin et al.	inosine	HMDB0000195	ENSG00000167701	GPT	FALSE
130604	MR-IVW	M01123	inosine	16769_20_RAC3_RAC3	16769_20_RAC3_RAC3	1	0.0378176	0.0395659	0.339167	DeCODE	P60763	Shin et al.	inosine	HMDB0000195	ENSG00000169750	RAC3	FALSE
130605	MR-IVW	M01123	inosine	16809_1_NME4_NDKM	16809_1_NME4_NDKM	1	-0.0270785	0.0395661	0.493731	DeCODE	O00746	Shin et al.	inosine	HMDB0000195	ENSG00000103202	NME4	FALSE
130606	MR-IVW	M01123	inosine	16857_2_RAB2A_RAB2A	16857_2_RAB2A_RAB2A	1	0.0406541	0.0395658	0.304182	DeCODE	P61019	Shin et al.	inosine	HMDB0000195	ENSG00000104388	RAB2A	FALSE
130607	MR-IVW	M01123	inosine	16863_47_NANP_NANP	16863_47_NANP_NANP	1	0.0371554	0.0395659	0.347691	DeCODE	Q8TBE9	Shin et al.	inosine	HMDB0000195	ENSG00000170191	NANP	FALSE
130608	MR-IVW	M01123	inosine	16877_19_MSRB2_MSRB2	16877_19_MSRB2_MSRB2	1	0.0234526	0.0395662	0.553352	DeCODE	Q9Y3D2	Shin et al.	inosine	HMDB0000195	ENSG00000148450	MSRB2	FALSE
130609	MR-IVW	M01123	inosine	16883_57_RAB4A_RAB4A	16883_57_RAB4A_RAB4A	1	0.0431455	0.0395657	0.275503	DeCODE	P20338	Shin et al.	inosine	HMDB0000195	ENSG00000168118	RAB4A	FALSE
130610	MR-IVW	M01123	inosine	16932_5_SULT1E1_SULT_1E	16932_5_SULT1E1_SULT_1E	1	0.0288179	0.0395661	0.4664	DeCODE	P49888	Shin et al.	inosine	HMDB0000195	ENSG00000109193	SULT1E1	FALSE
130611	MR-IVW	M01123	inosine	17148_7_BLVRB_BLVRB	17148_7_BLVRB_BLVRB	1	-0.0163147	0.0395663	0.680091	DeCODE	P30043	Shin et al.	inosine	HMDB0000195	ENSG00000090013	BLVRB	FALSE
130612	MR-IVW	M01123	inosine	17204_17_PNMT_PNMT	17204_17_PNMT_PNMT	1	0.029665	0.039566	0.4534	DeCODE	Q3KPI0	Shin et al.	inosine	HMDB0000195	ENSG00000007129	CEACAM21	FALSE
130613	MR-IVW	M01123	inosine	17205_21_RAB5A_RAB5A	17205_21_RAB5A_RAB5A	1	0.0132411	0.0395663	0.737884	DeCODE	P20339	Shin et al.	inosine	HMDB0000195	ENSG00000144566	RAB5A	FALSE
130614	MR-IVW	M01123	inosine	17209_27_SULT2B1_ST2B1	17209_27_SULT2B1_ST2B1	1	0.00979213	0.0395663	0.804532	DeCODE	O00204	Shin et al.	inosine	HMDB0000195	ENSG00000088002	SULT2B1	FALSE
130615	MR-IVW	M01123	inosine	17325_10_GUK1_KGUA	17325_10_GUK1_KGUA	1	0.0120638	0.0395663	0.760441	DeCODE	Q16774	Shin et al.	inosine	HMDB0000195	ENSG00000143774	GUK1	FALSE
130616	MR-IVW	M01123	inosine	17333_20_ACADM_ACADM	17333_20_ACADM_ACADM	1	0.00421471	0.0395664	0.915168	DeCODE	P11310	Shin et al.	inosine	HMDB0000195	ENSG00000117054	ACADM	FALSE
130617	MR-IVW	M01123	inosine	17357_33_SEPSECS_SPCS	17357_33_SEPSECS_SPCS	1	-0.0119365	0.0395663	0.762894	DeCODE	Q9HD40	Shin et al.	inosine	HMDB0000195	ENSG00000109618	SEPSECS	FALSE
130618	MR-IVW	M01123	inosine	17398_55_HMOX1_HO_1	17398_55_HMOX1_HO_1	1	0.0558149	0.0395652	0.158331	DeCODE	P09601	Shin et al.	inosine	HMDB0000195	ENSG00000100292	HMOX1	FALSE
130619	MR-IVW	M01123	inosine	17441_4_ALPI_Alkaline_phosphatase__intestine	17441_4_ALPI_Alkaline_phosphatase__intestine	1	-0.0244254	0.0395662	0.537016	DeCODE	P09923	Shin et al.	inosine	HMDB0000195	ENSG00000163295	ALPI	FALSE
130620	MR-IVW	M01123	inosine	17450_51_HARS_Histidyl_tRNA_synthetase	17450_51_HARS_Histidyl_tRNA_synthetase	1	0.0364761	0.0395659	0.356576	DeCODE	P12081	Shin et al.	inosine	HMDB0000195	ENSG00000170445	HARS	FALSE
130621	MR-IVW	M01123	inosine	17466_72_ACSF2_ACSF2	17466_72_ACSF2_ACSF2	1	-0.00672138	0.0401694	0.867114	DeCODE	Q96CM8	Shin et al.	inosine	HMDB0000195	ENSG00000167107	ACSF2	FALSE
130622	MR-IVW	M01123	inosine	17467_1_DHRS9_DHRS9	17467_1_DHRS9_DHRS9	1	0.0219914	0.0395662	0.578339	DeCODE	Q9BPW9	Shin et al.	inosine	HMDB0000195	ENSG00000073737	DHRS9	FALSE
130623	MR-IVW	M01123	inosine	17495_141_SIRT3_SIR3	17495_141_SIRT3_SIR3	1	-0.0138494	0.0395663	0.726315	DeCODE	Q9NTG7	Shin et al.	inosine	HMDB0000195	ENSG00000142082	SIRT3	FALSE
130624	MR-IVW	M01123	inosine	17509_6_HPD_HPPD	17509_6_HPD_HPPD	1	-0.00822914	0.0395663	0.835242	DeCODE	P32754	Shin et al.	inosine	HMDB0000195	ENSG00000158104	HPD	FALSE
130625	MR-IVW	M01123	inosine	17675_17_ACOT13_ACO13	17675_17_ACOT13_ACO13	1	0.012302	0.0395663	0.755861	DeCODE	Q9NPJ3	Shin et al.	inosine	HMDB0000195	ENSG00000112304	ACOT13	FALSE
130626	MR-IVW	M01123	inosine	17744_31_RAB11A_RB11A	17744_31_RAB11A_RB11A	1	0.00861743	0.0395663	0.827587	DeCODE	P62491	Shin et al.	inosine	HMDB0000195	ENSG00000103769	RAB11A	FALSE
130627	MR-IVW	M01123	inosine	17752_24_ARG2_Arginase	17752_24_ARG2_Arginase	1	0.00517884	0.0395664	0.895862	DeCODE	P78540	Shin et al.	inosine	HMDB0000195	ENSG00000081181	ARG2	FALSE
130628	MR-IVW	M01123	inosine	17789_1_QPRT_NADC	17789_1_QPRT_NADC	1	0.0107715	0.0395663	0.785438	DeCODE	Q15274	Shin et al.	inosine	HMDB0000195	ENSG00000103485	QPRT	FALSE
130629	MR-IVW	M01123	inosine	17792_158_ALDH5A1_SSDH	17792_158_ALDH5A1_SSDH	1	-0.0112579	0.0395663	0.776003	DeCODE	P51649	Shin et al.	inosine	HMDB0000195	ENSG00000112294	ALDH5A1	FALSE
130630	MR-IVW	M01123	inosine	17814_8_BPNT1_BPNT1	17814_8_BPNT1_BPNT1	1	-0.000448039	0.0395664	0.990965	DeCODE	O95861	Shin et al.	inosine	HMDB0000195	ENSG00000162813	BPNT1	FALSE
130631	MR-IVW	M01123	inosine	17822_57_RERG_RERG	17822_57_RERG_RERG	1	0.0287958	0.0395661	0.466742	DeCODE	Q96A58	Shin et al.	inosine	HMDB0000195	ENSG00000134533	RERG	FALSE
130632	MR-IVW	M01123	inosine	17843_30_PPCS_PPCS	17843_30_PPCS_PPCS	1	0.00680047	0.0395663	0.863536	DeCODE	Q9HAB8	Shin et al.	inosine	HMDB0000195	ENSG00000127125	PPCS	FALSE
130633	MR-IVW	M01123	inosine	17857_6_ACADL_ACADL	17857_6_ACADL_ACADL	1	-0.00981559	0.0395663	0.804073	DeCODE	P28330	Shin et al.	inosine	HMDB0000195	ENSG00000115361	ACADL	FALSE
130634	MR-IVW	M01123	inosine	18170_46_PYCR1_P5CR1	18170_46_PYCR1_P5CR1	1	-0.046585	0.0395656	0.239031	DeCODE	P32322	Shin et al.	inosine	HMDB0000195	ENSG00000183010	PYCR1	FALSE
130635	MR-IVW	M01123	inosine	18178_13_SARS_SYSC	18178_13_SARS_SYSC	1	0.00861811	0.0395663	0.827574	DeCODE	P49591	Shin et al.	inosine	HMDB0000195	ENSG00000031698	SARS	FALSE
130636	MR-IVW	M01123	inosine	18179_56_SMS_SPSY	18179_56_SMS_SPSY	1	0.0483157	0.0395655	0.222027	DeCODE	P52788	Shin et al.	inosine	HMDB0000195	ENSG00000102172	SMS	FALSE
130637	MR-IVW	M01123	inosine	18184_28_GMPS_GUAA	18184_28_GMPS_GUAA	1	0.0257064	0.0395661	0.515882	DeCODE	P49915	Shin et al.	inosine	HMDB0000195	ENSG00000163655	GMPS	FALSE
130638	MR-IVW	M01123	inosine	18186_15_TARS_SYTC	18186_15_TARS_SYTC	1	0.0280762	0.0395661	0.47795	DeCODE	P26639	Shin et al.	inosine	HMDB0000195	ENSG00000113407	TARS	FALSE
130639	MR-IVW	M01123	inosine	18187_16_ASPA_ACY2	18187_16_ASPA_ACY2	1	-0.0140883	0.0395663	0.721789	DeCODE	P45381	Shin et al.	inosine	HMDB0000195	ENSG00000108381	ASPA	FALSE
130640	MR-IVW	M01123	inosine	18188_12_GATM_GATM	18188_12_GATM_GATM	1	-0.0110051	0.0395663	0.780903	DeCODE	P50440	Shin et al.	inosine	HMDB0000195	ENSG00000171766	GATM	FALSE
130641	MR-IVW	M01123	inosine	18197_97_CKMT2_KCRS	18197_97_CKMT2_KCRS	1	0.0135501	0.0395663	0.732	DeCODE	P17540	Shin et al.	inosine	HMDB0000195	ENSG00000131730	CKMT2	FALSE
130642	MR-IVW	M01123	inosine	18232_42_PIP4K2B_PI42B	18232_42_PIP4K2B_PI42B	1	0.0307067	0.039566	0.437697	DeCODE	P78356	Shin et al.	inosine	HMDB0000195	ENSG00000276293	PIP4K2B	FALSE
130643	MR-IVW	M01123	inosine	18297_8_MRAS_RASM	18297_8_MRAS_RASM	1	-0.01734	0.0395663	0.661203	DeCODE	Q8IXB1	Shin et al.	inosine	HMDB0000195	ENSG00000077232	DNAJC10	FALSE
130644	MR-IVW	M01123	inosine	18309_18_CS_CISY	18309_18_CS_CISY	1	-0.00633568	0.0395663	0.87278	DeCODE	O75390	Shin et al.	inosine	HMDB0000195	ENSG00000062485	CS	FALSE
130645	MR-IVW	M01123	inosine	18322_15_JMJD6_JMJD6	18322_15_JMJD6_JMJD6	1	0.0201394	0.0395662	0.610748	DeCODE	Q6NYC1	Shin et al.	inosine	HMDB0000195	ENSG00000070495	JMJD6	FALSE
130646	MR-IVW	M01123	inosine	18324_61_SUOX_SUOX	18324_61_SUOX_SUOX	1	0.0440252	0.0395657	0.265832	DeCODE	P51687	Shin et al.	inosine	HMDB0000195	ENSG00000139531	SUOX	FALSE
130647	MR-IVW	M01123	inosine	18328_36_PYCR2_P5CR2	18328_36_PYCR2_P5CR2	1	0.0305018	0.039566	0.440761	DeCODE	Q96C36	Shin et al.	inosine	HMDB0000195	ENSG00000143811	PYCR2	FALSE
130648	MR-IVW	M01123	inosine	18329_4_PRPS2_PRPS2	18329_4_PRPS2_PRPS2	1	-0.0356532	0.0395659	0.36753	DeCODE	P11908	Shin et al.	inosine	HMDB0000195	ENSG00000101911	PRPS2	FALSE
130649	MR-IVW	M01123	inosine	18338_26_IDH1_IDH	18338_26_IDH1_IDH	1	-0.0110409	0.0395663	0.780208	DeCODE	O75874	Shin et al.	inosine	HMDB0000195	ENSG00000138413	IDH1	FALSE
130650	MR-IVW	M01123	inosine	18342_2_PSAT1_SERC	18342_2_PSAT1_SERC	1	-0.0521359	0.0395654	0.187599	DeCODE	Q9Y617	Shin et al.	inosine	HMDB0000195	ENSG00000135069	PSAT1	FALSE
130651	MR-IVW	M01123	inosine	18382_109_COMT_Catechol_O_methyltransferase	18382_109_COMT_Catechol_O_methyltransferase	1	-0.0665361	0.0395648	0.092627	DeCODE	P21964	Shin et al.	inosine	HMDB0000195	ENSG00000093010	COMT	FALSE
130652	MR-IVW	M01123	inosine	18398_1_AKR1D1_AK1D1	18398_1_AKR1D1_AK1D1	1	-0.0422664	0.0395657	0.285404	DeCODE	P51857	Shin et al.	inosine	HMDB0000195	ENSG00000122787	AKR1D1	FALSE
130653	MR-IVW	M01123	inosine	18401_18_ALKBH3_ALKB3	18401_18_ALKBH3_ALKB3	1	-0.0102368	0.0401694	0.798845	DeCODE	Q96Q83	Shin et al.	inosine	HMDB0000195	ENSG00000166199	ALKBH3	FALSE
130654	MR-IVW	M01123	inosine	18403_25_AMPD2_AMPD2	18403_25_AMPD2_AMPD2	1	0.0159405	0.0395663	0.687035	DeCODE	Q01433	Shin et al.	inosine	HMDB0000195	ENSG00000116337	AMPD2	FALSE
130655	MR-IVW	M01123	inosine	18422_41_MVD_ERG19	18422_41_MVD_ERG19	1	0.0288664	0.0395661	0.465649	DeCODE	P53602	Shin et al.	inosine	HMDB0000195	ENSG00000167508	MVD	FALSE
130656	MR-IVW	M01123	inosine	18432_32_RALB_RALB	18432_32_RALB_RALB	1	0.0394478	0.0395658	0.318756	DeCODE	P11234	Shin et al.	inosine	HMDB0000195	ENSG00000144118	RALB	FALSE
130657	MR-IVW	M01123	inosine	18900_37_HRAS_H_ras__WT_	18900_37_HRAS_H_ras__WT_	1	-0.0274294	0.0395661	0.48815	DeCODE	P01112	Shin et al.	inosine	HMDB0000195	ENSG00000174775	HRAS	FALSE
130658	MR-IVW	M01123	inosine	18917_53_AMY2A_Pancreatic_alpha_amylase	18917_53_AMY2A_Pancreatic_alpha_amylase	1	0.0216716	0.0395662	0.583877	DeCODE	P04746	Shin et al.	inosine	HMDB0000195	ENSG00000243480	AMY2A	FALSE
130659	MR-IVW	M01123	inosine	19114_8_TK2_KITM	19114_8_TK2_KITM	1	-0.00945432	0.0395663	0.811145	DeCODE	O00142	Shin et al.	inosine	HMDB0000195	ENSG00000166548	TK2	FALSE
130660	MR-IVW	M01123	inosine	19207_119_ADK_ADK	19207_119_ADK_ADK	1	0.00966249	0.0395663	0.807068	DeCODE	P55263	Shin et al.	inosine	HMDB0000195	ENSG00000156110	ADK	FALSE
130661	MR-IVW	M01123	inosine	19222_124_RAB5B_RAB5B	19222_124_RAB5B_RAB5B	1	0.0117766	0.0395663	0.765976	DeCODE	P61020	Shin et al.	inosine	HMDB0000195	ENSG00000111540	RAB5B	FALSE
130662	MR-IVW	M01123	inosine	19223_6_RAB1A_RAB1A	19223_6_RAB1A_RAB1A	1	0.0635606	0.0395649	0.108166	DeCODE	P62820	Shin et al.	inosine	HMDB0000195	ENSG00000138069	RAB1A	FALSE
130663	MR-IVW	M01123	inosine	19239_5_ARF1_ARF1	19239_5_ARF1_ARF1	1	0.0420812	0.0395657	0.287521	DeCODE	P84077	Shin et al.	inosine	HMDB0000195	ENSG00000143761	ARF1	FALSE
130664	MR-IVW	M01123	inosine	19249_18_KARS_SYK	19249_18_KARS_SYK	1	0.00883811	0.0395663	0.823244	DeCODE	Q15046	Shin et al.	inosine	HMDB0000195	ENSG00000065427	KARS	FALSE
130665	MR-IVW	M01123	inosine	19253_82_RAB2B_RAB2B	19253_82_RAB2B_RAB2B	1	0.0140605	0.0395663	0.722315	DeCODE	Q8WUD1	Shin et al.	inosine	HMDB0000195	ENSG00000129472	RAB2B	FALSE
130666	MR-IVW	M01123	inosine	19254_125_GMPR_GMPR1	19254_125_GMPR_GMPR1	1	-0.0157978	0.0395663	0.689691	DeCODE	P36959	Shin et al.	inosine	HMDB0000195	ENSG00000137198	GMPR	FALSE
130667	MR-IVW	M01123	inosine	19258_24_GCDH_GCDH	19258_24_GCDH_GCDH	1	-0.00705625	0.0395663	0.858456	DeCODE	Q92947	Shin et al.	inosine	HMDB0000195	ENSG00000105607	GCDH	FALSE
130668	MR-IVW	M01123	inosine	19262_219_ACADVL_ACADV	19262_219_ACADVL_ACADV	1	-0.0123655	0.0395663	0.754642	DeCODE	P49748	Shin et al.	inosine	HMDB0000195	ENSG00000072778	ACADVL	FALSE
130669	MR-IVW	M01123	inosine	19270_26_YARS_SYYC	19270_26_YARS_SYYC	1	0.0202454	0.0395662	0.608872	DeCODE	P54577	Shin et al.	inosine	HMDB0000195	ENSG00000134684	YARS	FALSE
130670	MR-IVW	M01123	inosine	19278_19_RAB1B_RAB1B	19278_19_RAB1B_RAB1B	1	0.0177889	0.0395663	0.653001	DeCODE	Q9H0U4	Shin et al.	inosine	HMDB0000195	ENSG00000174903	RAB1B	FALSE
130671	MR-IVW	M01123	inosine	19365_11_BCAT2_BCAT2	19365_11_BCAT2_BCAT2	1	-0.00637704	0.0395663	0.871957	DeCODE	O15382	Shin et al.	inosine	HMDB0000195	ENSG00000105552	BCAT2	FALSE
130672	MR-IVW	M01123	inosine	19376_74_NNMT_NNMT	19376_74_NNMT_NNMT	1	-0.0195198	0.0395662	0.62177	DeCODE	P40261	Shin et al.	inosine	HMDB0000195	ENSG00000166741	NNMT	FALSE
130673	MR-IVW	M01123	inosine	19446_1_GMPR2_GMPR2	19446_1_GMPR2_GMPR2	1	0.0174139	0.0395663	0.65985	DeCODE	Q9P2T1	Shin et al.	inosine	HMDB0000195	ENSG00000100938	GMPR2	FALSE
130674	MR-IVW	M01123	inosine	19448_104_UPP1_UPP1	19448_104_UPP1_UPP1	1	0.00606405	0.0395664	0.878191	DeCODE	Q16831	Shin et al.	inosine	HMDB0000195	ENSG00000183696	UPP1	FALSE
130675	MR-IVW	M01123	inosine	19467_3_RBKS_RBSK	19467_3_RBKS_RBSK	1	0.00827681	0.0395663	0.834301	DeCODE	Q9H477	Shin et al.	inosine	HMDB0000195	ENSG00000171174	RBKS	FALSE
130676	MR-IVW	M01123	inosine	19483_16_KDSR_KDSR	19483_16_KDSR_KDSR	1	-0.000812562	0.0395664	0.983615	DeCODE	Q06136	Shin et al.	inosine	HMDB0000195	ENSG00000119537	KDSR	FALSE
130677	MR-IVW	M01123	inosine	19496_1_NPL_NPL	19496_1_NPL_NPL	1	0.00924159	0.0395663	0.815317	DeCODE	Q9BXD5	Shin et al.	inosine	HMDB0000195	ENSG00000135838	NPL	FALSE
130678	MR-IVW	M01123	inosine	19504_22_DTYMK_KTHY	19504_22_DTYMK_KTHY	1	0.0246403	0.0395661	0.533441	DeCODE	P23919	Shin et al.	inosine	HMDB0000195	ENSG00000168393	DTYMK	FALSE
130679	MR-IVW	M01123	inosine	19506_6_GLYAT_GLYAT	19506_6_GLYAT_GLYAT	1	0.0208372	0.0395662	0.598442	DeCODE	Q6IB77	Shin et al.	inosine	HMDB0000195	ENSG00000149124	GLYAT	FALSE
130680	MR-IVW	M01123	inosine	19518_12_HK3_HXK3	19518_12_HK3_HXK3	1	0.0323796	0.039566	0.413146	DeCODE	P52790	Shin et al.	inosine	HMDB0000195	ENSG00000160883	HK3	FALSE
130681	MR-IVW	M01123	inosine	2622_18_HMOX2_HO_2	2622_18_HMOX2_HO_2	1	-0.00784611	0.0395663	0.842808	DeCODE	P30519	Shin et al.	inosine	HMDB0000195	ENSG00000103415	HMOX2	FALSE
130682	MR-IVW	M01123	inosine	2642_4_PAFAH1B2_PAFAH_beta_subunit	2642_4_PAFAH1B2_PAFAH_beta_subunit	1	0.00607591	0.0395664	0.877955	DeCODE	P68402	Shin et al.	inosine	HMDB0000195	ENSG00000168092	PAFAH1B2	FALSE
130683	MR-IVW	M01123	inosine	2870_29_RAC1_RAC1	2870_29_RAC1_RAC1	1	0.0421501	0.0395657	0.286732	DeCODE	P63000	Shin et al.	inosine	HMDB0000195	ENSG00000136238	RAC1	FALSE
130684	MR-IVW	M01123	inosine	2943_5_CYP3A4_Cytochrome_P450_3A4	2943_5_CYP3A4_Cytochrome_P450_3A4	1	-0.0292198	0.0395661	0.460206	DeCODE	P08684	Shin et al.	inosine	HMDB0000195	ENSG00000160868	CYP3A4	FALSE
130685	MR-IVW	M01123	inosine	2991_9_IL1R1_IL_1_sRI	2991_9_IL1R1_IL_1_sRI	1	0.0241611	0.0395662	0.54143	DeCODE	P14778	Shin et al.	inosine	HMDB0000195	ENSG00000115594	IL1R1	FALSE
130686	MR-IVW	M01123	inosine	2993_1_IL18RAP_IL_18_Rb	2993_1_IL18RAP_IL_18_Rb	1	0.0400156	0.0395658	0.31184	DeCODE	O95256	Shin et al.	inosine	HMDB0000195	ENSG00000115607	IL18RAP	FALSE
130687	MR-IVW	M01123	inosine	2994_71_IL1RL2_IL_1Rrp2	2994_71_IL1RL2_IL_1Rrp2	1	0.00928351	0.0395663	0.814495	DeCODE	Q9HB29	Shin et al.	inosine	HMDB0000195	ENSG00000115598	IL1RL2	FALSE
130688	MR-IVW	M01123	inosine	3182_38_ENTPD1_CD39	3182_38_ENTPD1_CD39	1	0.00399847	0.0395664	0.919505	DeCODE	P49961	Shin et al.	inosine	HMDB0000195	ENSG00000138185	ENTPD1	FALSE
130689	MR-IVW	M01123	inosine	3192_3_CNDP2_Glutamate_carboxypeptidase	3192_3_CNDP2_Glutamate_carboxypeptidase	1	0.0193621	0.0395662	0.624588	DeCODE	Q96KP4	Shin et al.	inosine	HMDB0000195	ENSG00000133313	CNDP2	FALSE
130690	MR-IVW	M01123	inosine	3232_28_ACP5_TrATPase	3232_28_ACP5_TrATPase	1	0.0294381	0.0395661	0.456861	DeCODE	P13686	Shin et al.	inosine	HMDB0000195	ENSG00000102575	ACP5	FALSE
130691	MR-IVW	M01123	inosine	3343_1_ACY1_Aminoacylase_1	3343_1_ACY1_Aminoacylase_1	1	-0.0448353	0.0395656	0.257136	DeCODE	Q03154	Shin et al.	inosine	HMDB0000195	ENSG00000114786	ACY1	FALSE
130692	MR-IVW	M01123	inosine	3583_54_ARSA_Arylsulfatase_A	3583_54_ARSA_Arylsulfatase_A	1	0.0175425	0.0395663	0.657498	DeCODE	P15289	Shin et al.	inosine	HMDB0000195	ENSG00000100299	ARSA	FALSE
130693	MR-IVW	M01123	inosine	3761_4_PTGS2_COX_2	3761_4_PTGS2_COX_2	1	0.0416416	0.0395657	0.292586	DeCODE	P35354	Shin et al.	inosine	HMDB0000195	ENSG00000073756	PTGS2	FALSE
130694	MR-IVW	M01123	inosine	3800_71_CKB_CK_BB	3800_71_CKB_CK_BB	1	-0.00324049	0.0395664	0.934726	DeCODE	P12277	Shin et al.	inosine	HMDB0000195	ENSG00000166165	CKB	FALSE
130695	MR-IVW	M01123	inosine	3848_14_GAPDH_GAPDH__liver	3848_14_GAPDH_GAPDH__liver	1	0.0224441	0.0395662	0.570541	DeCODE	P04406	Shin et al.	inosine	HMDB0000195	ENSG00000111640	GAPDH	FALSE
130696	MR-IVW	M01123	inosine	3890_8_LDHB_LDH_H_1	3890_8_LDHB_LDH_H_1	1	-0.00344873	0.0395664	0.930542	DeCODE	P07195	Shin et al.	inosine	HMDB0000195	ENSG00000111716	LDHB	FALSE
130697	MR-IVW	M01123	inosine	4234_8_IL1RL1_IL_1_R4	4234_8_IL1RL1_IL_1_R4	1	-0.0155243	0.0395663	0.694791	DeCODE	Q01638	Shin et al.	inosine	HMDB0000195	ENSG00000115602	IL1RL1	FALSE
130698	MR-IVW	M01123	inosine	4294_16_SPHK1_Sphingosine_kinase_1	4294_16_SPHK1_Sphingosine_kinase_1	1	0.0012525	0.0395664	0.974747	DeCODE	Q9NYA1	Shin et al.	inosine	HMDB0000195	ENSG00000176170	SPHK1	FALSE
130699	MR-IVW	M01123	inosine	4301_58_TK1_Thymidine_kinase	4301_58_TK1_Thymidine_kinase	1	0.0235145	0.0395662	0.552307	DeCODE	P04183	Shin et al.	inosine	HMDB0000195	ENSG00000167900	TK1	FALSE
130700	MR-IVW	M01123	inosine	4435_66_ENPP7_ENPP7	4435_66_ENPP7_ENPP7	1	-0.0251342	0.0395661	0.525269	DeCODE	Q6UWV6	Shin et al.	inosine	HMDB0000195	ENSG00000182156	ENPP7	FALSE
130701	MR-IVW	M01123	inosine	4436_1_ENTPD3_ENTP3	4436_1_ENTPD3_ENTP3	1	-0.000776369	0.0395664	0.984345	DeCODE	O75355	Shin et al.	inosine	HMDB0000195	ENSG00000168032	ENTPD3	FALSE
130702	MR-IVW	M01123	inosine	4437_56_ENTPD5_ENTP5	4437_56_ENTPD5_ENTP5	1	0.00237084	0.0395664	0.952219	DeCODE	O75356	Shin et al.	inosine	HMDB0000195	ENSG00000187097	ENTPD5	FALSE
130703	MR-IVW	M01123	inosine	4468_21_SPHK2_SPHK2	4468_21_SPHK2_SPHK2	1	0.0108947	0.0395663	0.783046	DeCODE	Q9NRA0	Shin et al.	inosine	HMDB0000195	ENSG00000063176	SPHK2	FALSE
130704	MR-IVW	M01123	inosine	4535_50_BST1_BST1	4535_50_BST1_BST1	1	0.0614961	0.039565	0.120112	DeCODE	Q10588	Shin et al.	inosine	HMDB0000195	ENSG00000109743	BST1	FALSE
130705	MR-IVW	M01123	inosine	4559_64_KYNU_KYNU	4559_64_KYNU_KYNU	1	-0.0158526	0.0395663	0.688671	DeCODE	Q16719	Shin et al.	inosine	HMDB0000195	ENSG00000115919	KYNU	FALSE
130706	MR-IVW	M01123	inosine	4965_27_ATP5B_ATP_synthase_beta_chain	4965_27_ATP5B_ATP_synthase_beta_chain	1	0.0391397	0.0395658	0.322551	DeCODE	P06576	Shin et al.	inosine	HMDB0000195	ENSG00000110955	ATP5B	FALSE
130707	MR-IVW	M01123	inosine	5011_11_NAMPT_PBEF	5011_11_NAMPT_PBEF	1	0.0509896	0.0395654	0.197488	DeCODE	P43490	Shin et al.	inosine	HMDB0000195	ENSG00000105835	NAMPT	FALSE
130708	MR-IVW	M01123	inosine	5015_15_PLA2G7_PAFAH	5015_15_PLA2G7_PAFAH	1	0.0581669	0.0395652	0.14152	DeCODE	Q13093	Shin et al.	inosine	HMDB0000195	ENSG00000146070	PLA2G7	FALSE
130709	MR-IVW	M01123	inosine	5020_50_PGK1_phosphoglycerate_kinase_1	5020_50_PGK1_phosphoglycerate_kinase_1	1	0.00222712	0.0395664	0.955112	DeCODE	P00558	Shin et al.	inosine	HMDB0000195	ENSG00000102144	PGK1	FALSE
130710	MR-IVW	M01123	inosine	5030_52_SIRT2_SIRT2	5030_52_SIRT2_SIRT2	1	-0.0405406	0.0395658	0.305534	DeCODE	Q8IXJ6	Shin et al.	inosine	HMDB0000195	ENSG00000068903	SIRT2	FALSE
130711	MR-IVW	M01123	inosine	5082_51_IL1RAPL2_IL_1_sR9	5082_51_IL1RAPL2_IL_1_sR9	1	-0.0240543	0.0395662	0.54322	DeCODE	Q9NP60	Shin et al.	inosine	HMDB0000195	ENSG00000189108	IL1RAPL2	FALSE
130712	MR-IVW	M01123	inosine	5229_90_IMPDH1_IMDH1	5229_90_IMPDH1_IMDH1	1	-0.0121379	0.0395663	0.759016	DeCODE	P20839	Shin et al.	inosine	HMDB0000195	ENSG00000106348	IMPDH1	FALSE
130713	MR-IVW	M01123	inosine	5250_53_IMPDH2_IMDH2	5250_53_IMPDH2_IMDH2	1	-0.0116588	0.0395663	0.76825	DeCODE	P12268	Shin et al.	inosine	HMDB0000195	ENSG00000178035	IMPDH2	FALSE
130714	MR-IVW	M01123	inosine	5456_59_CNDP1_CNDP1	5456_59_CNDP1_CNDP1	1	-0.0564919	0.0395652	0.153345	DeCODE	Q96KN2	Shin et al.	inosine	HMDB0000195	ENSG00000150656	CNDP1	FALSE
130715	MR-IVW	M01123	inosine	5478_50_FOLH1_PSMA	5478_50_FOLH1_PSMA	1	-0.0464478	0.0395656	0.240418	DeCODE	Q04609	Shin et al.	inosine	HMDB0000195	ENSG00000086205	FOLH1	FALSE
130716	MR-IVW	M01123	inosine	5620_13_PAM_AMD	5620_13_PAM_AMD	1	-0.037757	0.0395659	0.339941	DeCODE	P19021	Shin et al.	inosine	HMDB0000195	ENSG00000145730	PAM	FALSE
130717	MR-IVW	M01123	inosine	5742_14_ACP6_PPA6	5742_14_ACP6_PPA6	1	0.00827956	0.0395663	0.834247	DeCODE	Q9NPH0	Shin et al.	inosine	HMDB0000195	ENSG00000162836	ACP6	FALSE
130718	MR-IVW	M01123	inosine	5843_60_EHMT2_NG36	5843_60_EHMT2_NG36	1	0.0414286	0.0395657	0.295062	DeCODE	Q96KQ7	Shin et al.	inosine	HMDB0000195	ENSG00000204371	EHMT2	FALSE
130719	MR-IVW	M01123	inosine	5867_60_ARG1_ARGI1	5867_60_ARG1_ARGI1	1	0.0127356	0.0395663	0.747544	DeCODE	P05089	Shin et al.	inosine	HMDB0000195	ENSG00000118520	ARG1	FALSE
130720	MR-IVW	M01123	inosine	5909_51_NME1_Nucleoside_diphosphate_kinase_A	5909_51_NME1_Nucleoside_diphosphate_kinase_A	1	-0.00139564	0.0395664	0.971862	DeCODE	P15531	Shin et al.	inosine	HMDB0000195	ENSG00000239672	NME1	FALSE
130721	MR-IVW	M01123	inosine	6077_63_CECR1_CECR1	6077_63_CECR1_CECR1	1	-0.0210179	0.0395662	0.595274	DeCODE	Q9NZK5	Shin et al.	inosine	HMDB0000195	ENSG00000093072	CECR1	FALSE
130722	MR-IVW	M01123	inosine	6221_1_ADPGK_ADPGK	6221_1_ADPGK_ADPGK	1	-0.0186477	0.0395662	0.637424	DeCODE	Q9BRR6	Shin et al.	inosine	HMDB0000195	ENSG00000159322	ADPGK	FALSE
130723	MR-IVW	M01123	inosine	6431_68_PCYOX1_PCYOX	6431_68_PCYOX1_PCYOX	1	0.0212705	0.0395662	0.590858	DeCODE	Q9UHG3	Shin et al.	inosine	HMDB0000195	ENSG00000116005	PCYOX1	FALSE
130724	MR-IVW	M01123	inosine	6434_18_AOC2_Amine_oxidase	6434_18_AOC2_Amine_oxidase	1	-0.0360183	0.0395659	0.362645	DeCODE	O75106	Shin et al.	inosine	HMDB0000195	ENSG00000131480	AOC2	FALSE
130725	MR-IVW	M01123	inosine	6480_1_CANT1_CANT1	6480_1_CANT1_CANT1	1	-0.0472004	0.0395656	0.232883	DeCODE	Q8WVQ1	Shin et al.	inosine	HMDB0000195	ENSG00000171302	CANT1	FALSE
130726	MR-IVW	M01123	inosine	6706_18_ALPPL2_PPBN	6706_18_ALPPL2_PPBN	1	0.0270427	0.0395661	0.494302	DeCODE	P10696	Shin et al.	inosine	HMDB0000195	ENSG00000163286	ALPPL2	FALSE
130727	MR-IVW	M01123	inosine	6715_63_ALPPL2_PPBN	6715_63_ALPPL2_PPBN	1	0.039749	0.0395658	0.315075	DeCODE	P10696	Shin et al.	inosine	HMDB0000195	ENSG00000163286	ALPPL2	FALSE
130728	MR-IVW	M01123	inosine	6923_1_PLOD2_PLOD2	6923_1_PLOD2_PLOD2	1	-0.0326482	0.039566	0.409281	DeCODE	O00469	Shin et al.	inosine	HMDB0000195	ENSG00000152952	PLOD2	FALSE
130729	MR-IVW	M01123	inosine	6998_106_ASPH_HAAH	6998_106_ASPH_HAAH	1	0.0258216	0.0395661	0.514002	DeCODE	Q12797	Shin et al.	inosine	HMDB0000195	ENSG00000198363	ASPH	FALSE
130730	MR-IVW	M01123	inosine	7137_8_MSRA_MSRA	7137_8_MSRA_MSRA	1	-0.00235935	0.0395664	0.95245	DeCODE	Q9UJ68	Shin et al.	inosine	HMDB0000195	ENSG00000175806	MSRA	FALSE
130731	MR-IVW	M01123	inosine	7206_20_FBP1_F16P1	7206_20_FBP1_F16P1	1	-0.0524106	0.0395654	0.185284	DeCODE	P09467	Shin et al.	inosine	HMDB0000195	ENSG00000165140	FBP1	FALSE
130732	MR-IVW	M01123	inosine	7267_2_SPTLC2_LCB2	7267_2_SPTLC2_LCB2	1	0.0377174	0.0395659	0.340448	DeCODE	O15270	Shin et al.	inosine	HMDB0000195	ENSG00000100596	SPTLC2	FALSE
130733	MR-IVW	M01123	inosine	7761_125_CHKB_CHKB	7761_125_CHKB_CHKB	1	-0.0288917	0.0395661	0.46526	DeCODE	Q9Y259	Shin et al.	inosine	HMDB0000195	ENSG00000100288	CHKB	FALSE
130734	MR-IVW	M01123	inosine	7824_88_MSRB3_MSRB3	7824_88_MSRB3_MSRB3	1	-0.00239134	0.0395664	0.951806	DeCODE	Q8IXL7	Shin et al.	inosine	HMDB0000195	ENSG00000174099	MSRB3	FALSE
130735	MR-IVW	M01123	inosine	7825_7_ABHD12_ABD12	7825_7_ABHD12_ABD12	1	0.008138	0.0395663	0.837041	DeCODE	Q8N2K0	Shin et al.	inosine	HMDB0000195	ENSG00000100997	ABHD12	FALSE
130736	MR-IVW	M01123	inosine	7879_12_CYP3A4_Cytochrome_P450_3A4	7879_12_CYP3A4_Cytochrome_P450_3A4	1	0.0109758	0.0395663	0.78147	DeCODE	P08684	Shin et al.	inosine	HMDB0000195	ENSG00000160868	CYP3A4	FALSE
130737	MR-IVW	M01123	inosine	7886_26_SPTLC1_SPTC1	7886_26_SPTLC1_SPTC1	1	-0.0203188	0.0395662	0.607575	DeCODE	O15269	Shin et al.	inosine	HMDB0000195	ENSG00000090054	SPTLC1	FALSE
130738	MR-IVW	M01123	inosine	7986_98_NAALAD2_NALD2	7986_98_NAALAD2_NALD2	1	-0.0455166	0.0395656	0.249976	DeCODE	Q9Y3Q0	Shin et al.	inosine	HMDB0000195	ENSG00000077616	NAALAD2	FALSE
130739	MR-IVW	M01123	inosine	7999_23_ENTPD1_CD39	7999_23_ENTPD1_CD39	1	-0.0175004	0.0395663	0.658268	DeCODE	P49961	Shin et al.	inosine	HMDB0000195	ENSG00000138185	ENTPD1	FALSE
130740	MR-IVW	M01123	inosine	8004_15_GAPDHS_G3PT	8004_15_GAPDHS_G3PT	1	0.0164648	0.0395663	0.677313	DeCODE	O14556	Shin et al.	inosine	HMDB0000195	ENSG00000105679	GAPDHS	FALSE
130741	MR-IVW	M01123	inosine	8011_96_PAPL_PAPL	8011_96_PAPL_PAPL	1	-0.0490442	0.0395655	0.215134	DeCODE	Q6ZNF0	Shin et al.	inosine	HMDB0000195	ENSG00000183760	ACP7	FALSE
130742	MR-IVW	M01123	inosine	8269_327_ARSK_ARSK	8269_327_ARSK_ARSK	1	0.0285909	0.0395661	0.469919	DeCODE	Q6UWY0	Shin et al.	inosine	HMDB0000195	ENSG00000164291	ARSK	FALSE
130743	MR-IVW	M01123	inosine	8325_37_ADH4_ADH4	8325_37_ADH4_ADH4	1	-0.0720367	0.0395645	0.0686465	DeCODE	P08319	Shin et al.	inosine	HMDB0000195	ENSG00000198099	ADH4	FALSE
130744	MR-IVW	M01123	inosine	8328_9_ETNK1_EKI1	8328_9_ETNK1_EKI1	1	0.0066546	0.0395663	0.866435	DeCODE	Q9HBU6	Shin et al.	inosine	HMDB0000195	ENSG00000139163	ETNK1	FALSE
130745	MR-IVW	M01123	inosine	8396_42_FAAH2_FAAH2	8396_42_FAAH2_FAAH2	1	0.0287428	0.0395661	0.467562	DeCODE	Q6GMR7	Shin et al.	inosine	HMDB0000195	ENSG00000165591	FAAH2	FALSE
130746	MR-IVW	M01123	inosine	8569_147_ARL8B_ARL8B	8569_147_ARL8B_ARL8B	1	0.00874532	0.0395663	0.82507	DeCODE	Q9NVJ2	Shin et al.	inosine	HMDB0000195	ENSG00000134108	ARL8B	FALSE
130747	MR-IVW	M01123	inosine	8932_1_ENTPD6_ENTP6	8932_1_ENTPD6_ENTP6	1	0.0132525	0.0395663	0.737668	DeCODE	O75354	Shin et al.	inosine	HMDB0000195	ENSG00000197586	ENTPD6	FALSE
130748	MR-IVW	M01123	inosine	9000_177_SLC3A1_SLC31	9000_177_SLC3A1_SLC31	1	0.0437432	0.0395657	0.268907	DeCODE	Q07837	Shin et al.	inosine	HMDB0000195	ENSG00000138079	SLC3A1	FALSE
130749	MR-IVW	M01123	inosine	9045_3_SLC27A2_S27A2	9045_3_SLC27A2_S27A2	1	0.0174369	0.0395663	0.659429	DeCODE	O14975	Shin et al.	inosine	HMDB0000195	ENSG00000140284	SLC27A2	FALSE
130750	MR-IVW	M01123	inosine	9231_23_IMPAD1_IMPA3	9231_23_IMPAD1_IMPA3	1	0.0465079	0.0395656	0.239809	DeCODE	Q9NX62	Shin et al.	inosine	HMDB0000195	ENSG00000104331	IMPAD1	FALSE
130751	MR-IVW	M01123	inosine	9237_54_ACP2_Lysosomal_acid_phosphatase	9237_54_ACP2_Lysosomal_acid_phosphatase	1	0.0340732	0.0395659	0.389141	DeCODE	P11117	Shin et al.	inosine	HMDB0000195	ENSG00000134575	ACP2	FALSE
130752	MR-IVW	M01123	inosine	9244_27_PPT1_PPT1	9244_27_PPT1_PPT1	1	0.0279348	0.0395661	0.48017	DeCODE	P50897	Shin et al.	inosine	HMDB0000195	ENSG00000131238	PPT1	FALSE
130753	MR-IVW	M01123	inosine	9385_4_GAA_GAA	9385_4_GAA_GAA	1	-0.014189	0.0395663	0.719884	DeCODE	P10253	Shin et al.	inosine	HMDB0000195	ENSG00000171298	GAA	FALSE
130754	MR-IVW	M01123	inosine	9482_110_NUDT9_NUDT9	9482_110_NUDT9_NUDT9	1	-0.0245733	0.0395661	0.534554	DeCODE	Q9BW91	Shin et al.	inosine	HMDB0000195	ENSG00000170502	NUDT9	FALSE
130755	MR-IVW	M01123	inosine	9504_19_RAB27A_RB27A	9504_19_RAB27A_RB27A	1	-0.0240097	0.0395662	0.543967	DeCODE	P51159	Shin et al.	inosine	HMDB0000195	ENSG00000069974	RAB27A	FALSE
130756	MR-IVW	M01123	inosine	9518_95_PLA1A_PLA1A	9518_95_PLA1A_PLA1A	1	0.010209	0.0395663	0.796389	DeCODE	Q53H76	Shin et al.	inosine	HMDB0000195	ENSG00000144837	PLA1A	FALSE
130757	MR-IVW	M01123	inosine	9759_13_IDO1_INDO	9759_13_IDO1_INDO	1	-0.0236056	0.0395662	0.550767	DeCODE	P14902	Shin et al.	inosine	HMDB0000195	ENSG00000131203	IDO1	FALSE
130758	MR-IVW	M01123	inosine	9828_86_LDHC_LDHC	9828_86_LDHC_LDHC	1	-0.0466261	0.0395656	0.238617	DeCODE	P07864	Shin et al.	inosine	HMDB0000195	ENSG00000166796	LDHC	FALSE
130759	MR-IVW	M01123	inosine	9834_62_ADH1B_ADH1B	9834_62_ADH1B_ADH1B	1	0.00181719	0.0395664	0.963368	DeCODE	P00325	Shin et al.	inosine	HMDB0000195	ENSG00000196616	ADH1B	FALSE
130760	MR-IVW	M01123	inosine	9840_2_CDC42_Cdc42Hs	9840_2_CDC42_Cdc42Hs	1	0.00716105	0.0395663	0.856377	DeCODE	P60953	Shin et al.	inosine	HMDB0000195	ENSG00000070831	CDC42	FALSE
130761	MR-IVW	M01123	inosine	9855_10_RHOA_Rho_A	9855_10_RHOA_Rho_A	1	0.0369861	0.0395659	0.349892	DeCODE	P61586	Shin et al.	inosine	HMDB0000195	ENSG00000067560	RHOA	FALSE
130762	MR-IVW	M01123	inosine	9856_22_DHPS_DHYS	9856_22_DHPS_DHYS	1	0.0307617	0.039566	0.436877	DeCODE	P49366	Shin et al.	inosine	HMDB0000195	ENSG00000095059	DHPS	FALSE
130763	MR-IVW	M01123	inosine	9859_180_SAT1_SSAT_1	9859_180_SAT1_SSAT_1	1	-0.00176517	0.0395664	0.964416	DeCODE	P21673	Shin et al.	inosine	HMDB0000195	ENSG00000130066	SAT1	FALSE
130764	MR-IVW	M01123	inosine	9867_23_FBP2_F16P2	9867_23_FBP2_F16P2	1	0.0015857	0.0395664	0.968032	DeCODE	O00757	Shin et al.	inosine	HMDB0000195	ENSG00000130957	FBP2	FALSE
130765	MR-IVW	M01123	inosine	9870_17_WARS_SYWC	9870_17_WARS_SYWC	1	0.0181215	0.0395662	0.64695	DeCODE	P23381	Shin et al.	inosine	HMDB0000195	ENSG00000140105	WARS	FALSE
130766	MR-IVW	M01123	inosine	9880_33_TDO2_T23O	9880_33_TDO2_T23O	1	0.0100114	0.0395663	0.800246	DeCODE	P48775	Shin et al.	inosine	HMDB0000195	ENSG00000151790	TDO2	FALSE
130767	MR-IVW	M01123	inosine	9885_41_RAP2A_RAP2A	9885_41_RAP2A_RAP2A	1	0.0224916	0.0395662	0.569726	DeCODE	P10114	Shin et al.	inosine	HMDB0000195	ENSG00000125249	RAP2A	FALSE
130768	MR-IVW	M01123	inosine	9910_9_MTAP_MTAP	9910_9_MTAP_MTAP	1	-0.0287753	0.0395661	0.467059	DeCODE	Q13126	Shin et al.	inosine	HMDB0000195	ENSG00000099810	MTAP	FALSE
130772	MR-IVW	M01123	inosine	ACADM:P11310:OID31277:v1:Oncology_II	ACADM:P11310:OID31277:v1:Oncology_II	1	-0.01991	0.0407405	0.625051	PPP	P11310	Shin et al.	inosine	HMDB0000195	ENSG00000117054	ACADM	FALSE
130773	MR-IVW	M01123	inosine	ACHE:P22303:OID30585:v1:Inflammation_II	ACHE:P22303:OID30585:v1:Inflammation_II	1	0.00445116	0.0408314	0.913192	PPP	P22303	Shin et al.	inosine	HMDB0000195	ENSG00000087085	ACHE	FALSE
130775	MR-IVW	M01123	inosine	ACOT13:Q9NPJ3:OID31522:v1:Oncology_II	ACOT13:Q9NPJ3:OID31522:v1:Oncology_II	1	-0.0455669	0.040461	0.260084	PPP	Q9NPJ3	Shin et al.	inosine	HMDB0000195	ENSG00000112304	ACOT13	FALSE
130776	MR-IVW	M01123	inosine	ACOX1:Q15067:OID20124:v1:Cardiometabolic	ACOX1:Q15067:OID20124:v1:Cardiometabolic	1	-0.0143976	0.0405235	0.722373	PPP	Q15067	Shin et al.	inosine	HMDB0000195	ENSG00000161533	ACOX1	FALSE
130779	MR-IVW	M01123	inosine	ACP5:P13686:OID20314:v1:Cardiometabolic	ACP5:P13686:OID20314:v1:Cardiometabolic	1	-0.00595386	0.0404021	0.882844	PPP	P13686	Shin et al.	inosine	HMDB0000195	ENSG00000102575	ACP5	FALSE
130780	MR-IVW	M01123	inosine	ACP6:Q9NPH0:OID21432:v1:Oncology	ACP6:Q9NPH0:OID21432:v1:Oncology	1	0.0495993	0.0403952	0.219503	PPP	Q9NPH0	Shin et al.	inosine	HMDB0000195	ENSG00000162836	ACP6	FALSE
130781	MR-IVW	M01123	inosine	ACY1:Q03154:OID20137:v1:Cardiometabolic	ACY1:Q03154:OID20137:v1:Cardiometabolic	1	0.0485903	0.0405227	0.230494	PPP	Q03154	Shin et al.	inosine	HMDB0000195	ENSG00000114786	ACY1	FALSE
130782	MR-IVW	M01123	inosine	ACYP1:P07311:OID30642:v1:Inflammation_II	ACYP1:P07311:OID30642:v1:Inflammation_II	1	0.0428556	0.0409103	0.294845	PPP	P07311	Shin et al.	inosine	HMDB0000195	ENSG00000119640	ACYP1	FALSE
130784	MR-IVW	M01123	inosine	ADA2:Q9NZK5:OID20394:v1:Cardiometabolic	ADA2:Q9NZK5:OID20394:v1:Cardiometabolic	1	-0.0129567	0.0406948	0.750192	PPP	Q9NZK5	Shin et al.	inosine	HMDB0000195	ENSG00000093072	CECR1	FALSE
130785	MR-IVW	M01123	inosine	ADA:P00813:OID20645:v1:Inflammation	ADA:P00813:OID20645:v1:Inflammation	1	0.050545	0.0403103	0.209879	PPP	P00813	Shin et al.	inosine	HMDB0000195	ENSG00000196839	ADA	FALSE
130787	MR-IVW	M01123	inosine	ADH1B:P00325:OID30612:v1:Inflammation_II	ADH1B:P00325:OID30612:v1:Inflammation_II	1	0.0339487	0.0408309	0.405722	PPP	P00325	Shin et al.	inosine	HMDB0000195	ENSG00000196616	ADH1B	FALSE
130789	MR-IVW	M01123	inosine	ADH4:P08319:OID20117:v1:Cardiometabolic	ADH4:P08319:OID20117:v1:Cardiometabolic	1	0.0429804	0.0409196	0.293551	PPP	P08319	Shin et al.	inosine	HMDB0000195	ENSG00000198099	ADH4	FALSE
130793	MR-IVW	M01123	inosine	AHCY:P23526:OID20199:v1:Cardiometabolic	AHCY:P23526:OID20199:v1:Cardiometabolic	1	0.0364598	0.0405231	0.368265	PPP	P23526	Shin et al.	inosine	HMDB0000195	ENSG00000101444	AHCY	FALSE
130794	MR-IVW	M01123	inosine	AK2:P54819:OID31142:v1:Neurology_II	AK2:P54819:OID31142:v1:Neurology_II	1	-0.0566824	0.0404265	0.160883	PPP	P54819	Shin et al.	inosine	HMDB0000195	ENSG00000004455	AK2	FALSE
130795	MR-IVW	M01123	inosine	ALDH5A1:P51649:OID31047:v1:Neurology_II	ALDH5A1:P51649:OID31047:v1:Neurology_II	1	-0.0265579	0.0404149	0.511097	PPP	P51649	Shin et al.	inosine	HMDB0000195	ENSG00000112294	ALDH5A1	FALSE
130799	MR-IVW	M01123	inosine	ALPI:P09923:OID30497:v1:Inflammation_II	ALPI:P09923:OID30497:v1:Inflammation_II	1	0.030474	0.0409583	0.456861	PPP	P09923	Shin et al.	inosine	HMDB0000195	ENSG00000163295	ALPI	FALSE
130800	MR-IVW	M01123	inosine	ALPP:P05187:OID21383:v1:Oncology	ALPP:P05187:OID21383:v1:Oncology	1	0.0497883	0.0406193	0.220299	PPP	P05187	Shin et al.	inosine	HMDB0000195	ENSG00000163283	ALPP	FALSE
130801	MR-IVW	M01123	inosine	AMDHD2:Q9Y303:OID30366:v1:Cardiometabolic_II	AMDHD2:Q9Y303:OID30366:v1:Cardiometabolic_II	1	0.0274395	0.0403851	0.496856	PPP	Q9Y303	Shin et al.	inosine	HMDB0000195	ENSG00000162066	AMDHD2	FALSE
130802	MR-IVW	M01123	inosine	AMPD3:Q01432:OID31139:v1:Neurology_II	AMPD3:Q01432:OID31139:v1:Neurology_II	1	0.0599496	0.0404264	0.138093	PPP	Q01432	Shin et al.	inosine	HMDB0000195	ENSG00000133805	AMPD3	FALSE
130803	MR-IVW	M01123	inosine	AMY1A_AMY1B_AMY1C:P0DUB6_P0DTE7_P0DTE8:OID30707:v1:Inflammation_II	AMY1A_AMY1B_AMY1C:P0DUB6_P0DTE7_P0DTE8:OID30707:v1:Inflammation_II	1	0.0249619	0.0417095	0.549526	PPP	P0DUB6_P0DTE7_P0DTE8	Shin et al.	inosine	HMDB0000195	ENSG00000187733	AMY1C	FALSE
130804	MR-IVW	M01123	inosine	AMY2A:P04746:OID20333:v1:Cardiometabolic	AMY2A:P04746:OID20333:v1:Cardiometabolic	1	0.00657021	0.0415163	0.874255	PPP	P04746	Shin et al.	inosine	HMDB0000195	ENSG00000243480	AMY2A	FALSE
130805	MR-IVW	M01123	inosine	AMY2B:P19961:OID20340:v1:Cardiometabolic	AMY2B:P19961:OID20340:v1:Cardiometabolic	1	0.0116998	0.0422185	0.781684	PPP	P19961	Shin et al.	inosine	HMDB0000195	ENSG00000240038	AMY2B	FALSE
130806	MR-IVW	M01123	inosine	ANPEP:P15144:OID20350:v1:Cardiometabolic	ANPEP:P15144:OID20350:v1:Cardiometabolic	1	0.0171942	0.0404923	0.671107	PPP	P15144	Shin et al.	inosine	HMDB0000195	ENSG00000166825	ANPEP	FALSE
130808	MR-IVW	M01123	inosine	AOC3:Q16853:OID20389:v1:Cardiometabolic	AOC3:Q16853:OID20389:v1:Cardiometabolic	1	0.0355454	0.0404536	0.379579	PPP	Q16853	Shin et al.	inosine	HMDB0000195	ENSG00000131471	AOC3	FALSE
130810	MR-IVW	M01123	inosine	ARF6:P62330:OID31523:v1:Oncology_II	ARF6:P62330:OID31523:v1:Oncology_II	1	-0.0239148	0.0404616	0.554487	PPP	P62330	Shin et al.	inosine	HMDB0000195	ENSG00000165527	ARF6	FALSE
130811	MR-IVW	M01123	inosine	ARG1:P05089:OID21445:v1:Oncology	ARG1:P05089:OID21445:v1:Oncology	1	0.0325788	0.0406671	0.423069	PPP	P05089	Shin et al.	inosine	HMDB0000195	ENSG00000118520	ARG1	FALSE
130812	MR-IVW	M01123	inosine	ARG2:P78540:OID31339:v1:Oncology_II	ARG2:P78540:OID31339:v1:Oncology_II	1	-0.0165923	0.0404731	0.681836	PPP	P78540	Shin et al.	inosine	HMDB0000195	ENSG00000081181	ARG2	FALSE
130814	MR-IVW	M01123	inosine	ARSA:P15289:OID21138:v1:Neurology	ARSA:P15289:OID21138:v1:Neurology	1	0.0157685	0.0405271	0.697213	PPP	P15289	Shin et al.	inosine	HMDB0000195	ENSG00000100299	ARSA	FALSE
130818	MR-IVW	M01123	inosine	ASS1:P00966:OID30170:v1:Cardiometabolic_II	ASS1:P00966:OID30170:v1:Cardiometabolic_II	1	0.00966473	0.0410327	0.813792	PPP	P00966	Shin et al.	inosine	HMDB0000195	ENSG00000130707	ASS1	FALSE
130820	MR-IVW	M01123	inosine	BCAT1:P54687:OID30312:v1:Cardiometabolic_II	BCAT1:P54687:OID30312:v1:Cardiometabolic_II	1	-0.0337667	0.0403743	0.402963	PPP	P54687	Shin et al.	inosine	HMDB0000195	ENSG00000060982	BCAT1	FALSE
130821	MR-IVW	M01123	inosine	BCAT2:O15382:OID30844:v1:Neurology_II	BCAT2:O15382:OID30844:v1:Neurology_II	1	0.0469772	0.0410288	0.252217	PPP	O15382	Shin et al.	inosine	HMDB0000195	ENSG00000105552	BCAT2	FALSE
130822	MR-IVW	M01123	inosine	BCHE:P06276:OID30717:v1:Inflammation_II	BCHE:P06276:OID30717:v1:Inflammation_II	1	0.0367176	0.0407255	0.367275	PPP	P06276	Shin et al.	inosine	HMDB0000195	ENSG00000114200	BCHE	FALSE
130823	MR-IVW	M01123	inosine	BHMT2:Q9H2M3:OID30051:v1:Cardiometabolic_II	BHMT2:Q9H2M3:OID30051:v1:Cardiometabolic_II	1	-0.0726019	0.0410308	0.0768193	PPP	Q9H2M3	Shin et al.	inosine	HMDB0000195	ENSG00000132840	BHMT2	FALSE
130825	MR-IVW	M01123	inosine	BLVRB:P30043:OID21141:v1:Neurology	BLVRB:P30043:OID21141:v1:Neurology	1	0.0446713	0.0405265	0.270342	PPP	P30043	Shin et al.	inosine	HMDB0000195	ENSG00000090013	BLVRB	FALSE
130827	MR-IVW	M01123	inosine	BST1:Q10588:OID21051:v1:Neurology	BST1:Q10588:OID21051:v1:Neurology	1	-0.03173	0.0403624	0.431794	PPP	Q10588	Shin et al.	inosine	HMDB0000195	ENSG00000109743	BST1	FALSE
130829	MR-IVW	M01123	inosine	CANT1:Q8WVQ1:OID20181:v1:Cardiometabolic	CANT1:Q8WVQ1:OID20181:v1:Cardiometabolic	1	0.0436875	0.0405229	0.280992	PPP	Q8WVQ1	Shin et al.	inosine	HMDB0000195	ENSG00000171302	CANT1	FALSE
130832	MR-IVW	M01123	inosine	CBS:P35520:OID30200:v1:Cardiometabolic_II	CBS:P35520:OID30200:v1:Cardiometabolic_II	1	0.0540035	0.0409198	0.186921	PPP	P35520	Shin et al.	inosine	HMDB0000195	ENSG00000160200	CBS	FALSE
130833	MR-IVW	M01123	inosine	CDA:P32320:OID30345:v1:Cardiometabolic_II	CDA:P32320:OID30345:v1:Cardiometabolic_II	1	-0.00164193	0.0404158	0.967594	PPP	P32320	Shin et al.	inosine	HMDB0000195	ENSG00000158825	CDA	FALSE
130837	MR-IVW	M01123	inosine	CES1:P23141:OID20244:v1:Cardiometabolic	CES1:P23141:OID20244:v1:Cardiometabolic	1	0.0252021	0.0404711	0.53347	PPP	P23141	Shin et al.	inosine	HMDB0000195	ENSG00000198848	CES1	FALSE
130838	MR-IVW	M01123	inosine	CES2:O00748:OID21366:v1:Oncology	CES2:O00748:OID21366:v1:Oncology	1	-0.000180762	0.0406202	0.996449	PPP	O00748	Shin et al.	inosine	HMDB0000195	ENSG00000172831	CES2	FALSE
130839	MR-IVW	M01123	inosine	CHAC2:Q8WUX2:OID21230:v1:Oncology	CHAC2:Q8WUX2:OID21230:v1:Oncology	1	-0.0238177	0.0410045	0.561338	PPP	Q8WUX2	Shin et al.	inosine	HMDB0000195	ENSG00000143942	CHAC2	FALSE
130842	MR-IVW	M01123	inosine	CKB:P12277:OID30400:v1:Cardiometabolic_II	CKB:P12277:OID30400:v1:Cardiometabolic_II	1	-0.0128393	0.0403853	0.750546	PPP	P12277	Shin et al.	inosine	HMDB0000195	ENSG00000166165	CKB	FALSE
130844	MR-IVW	M01123	inosine	CKMT1A_CKMT1B:P12532:OID20721:v1:Inflammation	CKMT1A_CKMT1B:P12532:OID20721:v1:Inflammation	1	0.0555309	0.0406233	0.171634	PPP	P12532	Shin et al.	inosine	HMDB0000195	ENSG00000237289	CKMT1A	FALSE
130845	MR-IVW	M01123	inosine	CNDP1:Q96KN2:OID20347:v1:Cardiometabolic	CNDP1:Q96KN2:OID20347:v1:Cardiometabolic	1	0.0156955	0.0404539	0.698028	PPP	Q96KN2	Shin et al.	inosine	HMDB0000195	ENSG00000150656	CNDP1	FALSE
130847	MR-IVW	M01123	inosine	COMT:P21964:OID20086:v1:Cardiometabolic	COMT:P21964:OID20086:v1:Cardiometabolic	1	-0.0111087	0.0410715	0.786797	PPP	P21964	Shin et al.	inosine	HMDB0000195	ENSG00000093010	COMT	FALSE
130850	MR-IVW	M01123	inosine	DARS1:P14868:OID20903:v1:Neurology	DARS1:P14868:OID20903:v1:Neurology	1	-0.00906871	0.0407162	0.823746	PPP	P14868	Shin et al.	inosine	HMDB0000195	ENSG00000115866	DARS	FALSE
130851	MR-IVW	M01123	inosine	DBH:P09172:OID30703:v1:Inflammation_II	DBH:P09172:OID30703:v1:Inflammation_II	1	-0.00902679	0.0403901	0.823154	PPP	P09172	Shin et al.	inosine	HMDB0000195	ENSG00000123454	DBH	FALSE
130852	MR-IVW	M01123	inosine	DGKA:P23743:OID30546:v1:Inflammation_II	DGKA:P23743:OID30546:v1:Inflammation_II	1	0.0121425	0.0409586	0.76688	PPP	P23743	Shin et al.	inosine	HMDB0000195	ENSG00000065357	DGKA	FALSE
130854	MR-IVW	M01123	inosine	DGKZ:Q13574:OID20466:v1:Inflammation	DGKZ:Q13574:OID20466:v1:Inflammation	1	-0.00701425	0.0408949	0.863816	PPP	Q13574	Shin et al.	inosine	HMDB0000195	ENSG00000149091	DGKZ	FALSE
130855	MR-IVW	M01123	inosine	DHODH:Q02127:OID30137:v1:Cardiometabolic_II	DHODH:Q02127:OID30137:v1:Cardiometabolic_II	1	-0.0446873	0.041032	0.276118	PPP	Q02127	Shin et al.	inosine	HMDB0000195	ENSG00000102967	DHODH	FALSE
130856	MR-IVW	M01123	inosine	DHPS:P49366:OID31357:v1:Oncology_II	DHPS:P49366:OID31357:v1:Oncology_II	1	-0.0703259	0.0404714	0.0822688	PPP	P49366	Shin et al.	inosine	HMDB0000195	ENSG00000095059	DHPS	FALSE
130857	MR-IVW	M01123	inosine	DNM1:Q05193:OID31458:v1:Oncology_II	DNM1:Q05193:OID31458:v1:Oncology_II	1	0.0102513	0.0404618	0.799992	PPP	Q05193	Shin et al.	inosine	HMDB0000195	ENSG00000106976	DNM1	FALSE
130858	MR-IVW	M01123	inosine	DNM3:Q9UQ16:OID31000:v1:Neurology_II	DNM3:Q9UQ16:OID31000:v1:Neurology_II	1	-0.0430612	0.0404145	0.286655	PPP	Q9UQ16	Shin et al.	inosine	HMDB0000195	ENSG00000197959	DNM3	FALSE
130859	MR-IVW	M01123	inosine	DTYMK:P23919:OID30308:v1:Cardiometabolic_II	DTYMK:P23919:OID30308:v1:Cardiometabolic_II	1	0.00147181	0.0403747	0.970921	PPP	P23919	Shin et al.	inosine	HMDB0000195	ENSG00000168393	DTYMK	FALSE
130861	MR-IVW	M01123	inosine	ENOPH1:Q9UHY7:OID31349:v1:Oncology_II	ENOPH1:Q9UHY7:OID31349:v1:Oncology_II	1	-0.0395335	0.0404726	0.328669	PPP	Q9UHY7	Shin et al.	inosine	HMDB0000195	ENSG00000145293	ENOPH1	FALSE
130863	MR-IVW	M01123	inosine	ENPP7:Q6UWV6:OID20689:v1:Inflammation	ENPP7:Q6UWV6:OID20689:v1:Inflammation	1	0.0175654	0.0412004	0.66986	PPP	Q6UWV6	Shin et al.	inosine	HMDB0000195	ENSG00000182156	ENPP7	FALSE
130868	MR-IVW	M01123	inosine	ENTPD5:O75356:OID20104:v1:Cardiometabolic	ENTPD5:O75356:OID20104:v1:Cardiometabolic	1	0.0538563	0.0409192	0.188119	PPP	O75356	Shin et al.	inosine	HMDB0000195	ENSG00000187097	ENTPD5	FALSE
130870	MR-IVW	M01123	inosine	ENTPD6:O75354:OID20100:v1:Cardiometabolic	ENTPD6:O75354:OID20100:v1:Cardiometabolic	1	-0.00564846	0.0409202	0.890212	PPP	O75354	Shin et al.	inosine	HMDB0000195	ENSG00000197586	ENTPD6	FALSE
130874	MR-IVW	M01123	inosine	FARSA:Q9Y285:OID30887:v1:Neurology_II	FARSA:Q9Y285:OID30887:v1:Neurology_II	1	0.0633956	0.0409349	0.121455	PPP	Q9Y285	Shin et al.	inosine	HMDB0000195	ENSG00000179115	FARSA	FALSE
130876	MR-IVW	M01123	inosine	FBP1:P09467:OID20227:v1:Cardiometabolic	FBP1:P09467:OID20227:v1:Cardiometabolic	1	0.0652191	0.040522	0.107513	PPP	P09467	Shin et al.	inosine	HMDB0000195	ENSG00000165140	FBP1	FALSE
130880	MR-IVW	M01123	inosine	FOLH1:Q04609:OID30430:v1:Inflammation_II	FOLH1:Q04609:OID30430:v1:Inflammation_II	1	-0.0352816	0.0409582	0.389015	PPP	Q04609	Shin et al.	inosine	HMDB0000195	ENSG00000086205	FOLH1	FALSE
130881	MR-IVW	M01123	inosine	GAD1:Q99259:OID31166:v1:Oncology_II	GAD1:Q99259:OID31166:v1:Oncology_II	1	-0.103417	0.0411278	0.0119194	PPP	Q99259	Shin et al.	inosine	HMDB0000195	ENSG00000128683	GAD1	FALSE
130882	MR-IVW	M01123	inosine	GAD2:Q05329:OID30449:v1:Inflammation_II	GAD2:Q05329:OID30449:v1:Inflammation_II	1	-0.0347567	0.0409582	0.39611	PPP	Q05329	Shin et al.	inosine	HMDB0000195	ENSG00000136750	GAD2	FALSE
130883	MR-IVW	M01123	inosine	GAMT:Q14353:OID30133:v1:Cardiometabolic_II	GAMT:Q14353:OID30133:v1:Cardiometabolic_II	1	0.0416653	0.0410321	0.309901	PPP	Q14353	Shin et al.	inosine	HMDB0000195	ENSG00000130005	GAMT	FALSE
130884	MR-IVW	M01123	inosine	GAPDH:P04406:OID30600:v1:Inflammation_II	GAPDH:P04406:OID30600:v1:Inflammation_II	1	-0.0301376	0.0413016	0.465576	PPP	P04406	Shin et al.	inosine	HMDB0000195	ENSG00000111640	GAPDH	FALSE
130886	MR-IVW	M01123	inosine	GART:P22102:OID31004:v1:Neurology_II	GART:P22102:OID31004:v1:Neurology_II	1	-0.0662651	0.0404136	0.101073	PPP	P22102	Shin et al.	inosine	HMDB0000195	ENSG00000159131	GART	FALSE
130889	MR-IVW	M01123	inosine	GGCT:O75223:OID30304:v1:Cardiometabolic_II	GGCT:O75223:OID30304:v1:Cardiometabolic_II	1	-0.00470199	0.040414	0.907379	PPP	O75223	Shin et al.	inosine	HMDB0000195	ENSG00000006625	GGCT	FALSE
130890	MR-IVW	M01123	inosine	GLA:P06280:OID30594:v1:Inflammation_II	GLA:P06280:OID30594:v1:Inflammation_II	1	0.0118112	0.0408689	0.77258	PPP	P06280	Shin et al.	inosine	HMDB0000195	ENSG00000102393	GLA	FALSE
130891	MR-IVW	M01123	inosine	GMPR2:Q9P2T1:OID30623:v1:Inflammation_II	GMPR2:Q9P2T1:OID30623:v1:Inflammation_II	1	-0.0014615	0.0408314	0.971447	PPP	Q9P2T1	Shin et al.	inosine	HMDB0000195	ENSG00000100938	GMPR2	FALSE
130892	MR-IVW	M01123	inosine	GMPR:P36959:OID20641:v1:Inflammation	GMPR:P36959:OID20641:v1:Inflammation	1	0.0138232	0.0403111	0.731665	PPP	P36959	Shin et al.	inosine	HMDB0000195	ENSG00000137198	GMPR	FALSE
130896	MR-IVW	M01123	inosine	GUK1:Q16774:OID30148:v1:Cardiometabolic_II	GUK1:Q16774:OID30148:v1:Cardiometabolic_II	1	-0.0508323	0.0410318	0.215401	PPP	Q16774	Shin et al.	inosine	HMDB0000195	ENSG00000143774	GUK1	FALSE
130897	MR-IVW	M01123	inosine	HARS1:P12081:OID21086:v1:Neurology	HARS1:P12081:OID21086:v1:Neurology	1	-0.0170518	0.0405271	0.673937	PPP	P12081	Shin et al.	inosine	HMDB0000195	ENSG00000170445	HARS	FALSE
130898	MR-IVW	M01123	inosine	HDDC2:Q7Z4H3:OID31447:v1:Oncology_II	HDDC2:Q7Z4H3:OID31447:v1:Oncology_II	1	0.0697398	0.04046	0.0847669	PPP	Q7Z4H3	Shin et al.	inosine	HMDB0000195	ENSG00000111906	HDDC2	FALSE
130901	MR-IVW	M01123	inosine	HK2:P52789:OID20065:v1:Cardiometabolic	HK2:P52789:OID20065:v1:Cardiometabolic	1	0.0259509	0.04092	0.52596	PPP	P52789	Shin et al.	inosine	HMDB0000195	ENSG00000159399	HK2	FALSE
130902	MR-IVW	M01123	inosine	HMGCL:P35914:OID30214:v1:Cardiometabolic_II	HMGCL:P35914:OID30214:v1:Cardiometabolic_II	1	-0.0189097	0.0409207	0.644005	PPP	P35914	Shin et al.	inosine	HMDB0000195	ENSG00000117305	HMGCL	FALSE
130903	MR-IVW	M01123	inosine	HMOX1:P09601:OID20217:v1:Cardiometabolic	HMOX1:P09601:OID20217:v1:Cardiometabolic	1	-0.0344195	0.0407953	0.398831	PPP	P09601	Shin et al.	inosine	HMDB0000195	ENSG00000100292	HMOX1	FALSE
130905	MR-IVW	M01123	inosine	HMOX2:P30519:OID20887:v1:Neurology	HMOX2:P30519:OID20887:v1:Neurology	1	0.0443336	0.0409946	0.279498	PPP	P30519	Shin et al.	inosine	HMDB0000195	ENSG00000103415	HMOX2	FALSE
130906	MR-IVW	M01123	inosine	HNMT:P50135:OID20975:v1:Neurology	HNMT:P50135:OID20975:v1:Neurology	1	0.0367198	0.0407873	0.367973	PPP	P50135	Shin et al.	inosine	HMDB0000195	ENSG00000150540	HNMT	FALSE
130908	MR-IVW	M01123	inosine	HRAS:P01112:OID31263:v1:Oncology_II	HRAS:P01112:OID31263:v1:Oncology_II	1	0.0302205	0.0407764	0.458617	PPP	P01112	Shin et al.	inosine	HMDB0000195	ENSG00000174775	HRAS	FALSE
130911	MR-IVW	M01123	inosine	IDO1:P14902:OID30230:v1:Cardiometabolic_II	IDO1:P14902:OID30230:v1:Cardiometabolic_II	1	-0.0224059	0.0409207	0.584004	PPP	P14902	Shin et al.	inosine	HMDB0000195	ENSG00000131203	IDO1	FALSE
130912	MR-IVW	M01123	inosine	IDO1:P14902:OID30563:v1:Inflammation_II	IDO1:P14902:OID30563:v1:Inflammation_II	1	-0.0149826	0.0409586	0.714515	PPP	P14902	Shin et al.	inosine	HMDB0000195	ENSG00000131203	IDO1	FALSE
130913	MR-IVW	M01123	inosine	IDO1:P14902:OID31050:v1:Neurology_II	IDO1:P14902:OID31050:v1:Neurology_II	1	-0.0437074	0.0404145	0.279484	PPP	P14902	Shin et al.	inosine	HMDB0000195	ENSG00000131203	IDO1	FALSE
130914	MR-IVW	M01123	inosine	IDO1:P14902:OID31474:v1:Oncology_II	IDO1:P14902:OID31474:v1:Oncology_II	1	-0.0257093	0.0404616	0.525167	PPP	P14902	Shin et al.	inosine	HMDB0000195	ENSG00000131203	IDO1	FALSE
130917	MR-IVW	M01123	inosine	IL18R1:Q13478:OID20652:v1:Inflammation	IL18R1:Q13478:OID20652:v1:Inflammation	1	0.0620019	0.0403098	0.124016	PPP	Q13478	Shin et al.	inosine	HMDB0000195	ENSG00000115604	IL18R1	FALSE
130918	MR-IVW	M01123	inosine	IL18RAP:O95256:OID20900:v1:Neurology	IL18RAP:O95256:OID20900:v1:Neurology	1	0.00255709	0.0407927	0.950017	PPP	O95256	Shin et al.	inosine	HMDB0000195	ENSG00000115607	IL18RAP	FALSE
130920	MR-IVW	M01123	inosine	IL1R1:P14778:OID21116:v1:Neurology	IL1R1:P14778:OID21116:v1:Neurology	1	0.0123023	0.0405633	0.761671	PPP	P14778	Shin et al.	inosine	HMDB0000195	ENSG00000115594	IL1R1	FALSE
130923	MR-IVW	M01123	inosine	IL1RAP:Q9NPH3:OID21126:v1:Neurology	IL1RAP:Q9NPH3:OID21126:v1:Neurology	1	0.00280919	0.0405272	0.944738	PPP	Q9NPH3	Shin et al.	inosine	HMDB0000195	ENSG00000196083	IL1RAP	FALSE
130925	MR-IVW	M01123	inosine	IL1RL1:Q01638:OID20250:v1:Cardiometabolic	IL1RL1:Q01638:OID20250:v1:Cardiometabolic	1	0.00647254	0.040364	0.872602	PPP	Q01638	Shin et al.	inosine	HMDB0000195	ENSG00000115602	IL1RL1	FALSE
130927	MR-IVW	M01123	inosine	IL1RL2:Q9HB29:OID20487:v1:Inflammation	IL1RL2:Q9HB29:OID20487:v1:Inflammation	1	0.0562844	0.0408937	0.16871	PPP	Q9HB29	Shin et al.	inosine	HMDB0000195	ENSG00000115598	IL1RL2	FALSE
130931	MR-IVW	M01123	inosine	INPP1:P49441:OID21345:v1:Oncology	INPP1:P49441:OID21345:v1:Oncology	1	0.00159636	0.0406202	0.968652	PPP	P49441	Shin et al.	inosine	HMDB0000195	ENSG00000151689	INPP1	FALSE
130932	MR-IVW	M01123	inosine	INPPL1:O15357:OID21314:v1:Oncology	INPPL1:O15357:OID21314:v1:Oncology	1	-0.0307304	0.0406198	0.449327	PPP	O15357	Shin et al.	inosine	HMDB0000195	ENSG00000165458	INPPL1	FALSE
130934	MR-IVW	M01123	inosine	KDM3A:Q9Y4C1:OID30426:v1:Inflammation_II	KDM3A:Q9Y4C1:OID30426:v1:Inflammation_II	1	-0.0552149	0.0409575	0.177626	PPP	Q9Y4C1	Shin et al.	inosine	HMDB0000195	ENSG00000115548	KDM3A	FALSE
130935	MR-IVW	M01123	inosine	KHK:P50053:OID30241:v1:Cardiometabolic_II	KHK:P50053:OID30241:v1:Cardiometabolic_II	1	0.0197597	0.0409207	0.629183	PPP	P50053	Shin et al.	inosine	HMDB0000195	ENSG00000138030	KHK	FALSE
130939	MR-IVW	M01123	inosine	KYNU:Q16719:OID20669:v1:Inflammation	KYNU:Q16719:OID20669:v1:Inflammation	1	0.0204572	0.040311	0.611815	PPP	Q16719	Shin et al.	inosine	HMDB0000195	ENSG00000115919	KYNU	FALSE
130942	MR-IVW	M01123	inosine	LYPLA2:O95372:OID30817:v1:Neurology_II	LYPLA2:O95372:OID30817:v1:Neurology_II	1	-0.0343954	0.0410292	0.401854	PPP	O95372	Shin et al.	inosine	HMDB0000195	ENSG00000011009	LYPLA2	FALSE
130944	MR-IVW	M01123	inosine	MARS1:P56192:OID30658:v1:Inflammation_II	MARS1:P56192:OID30658:v1:Inflammation_II	1	-0.0110668	0.0408689	0.786554	PPP	P56192	Shin et al.	inosine	HMDB0000195	ENSG00000166986	MARS1	FALSE
130945	MR-IVW	M01123	inosine	MGLL:Q99685:OID20711:v1:Inflammation	MGLL:Q99685:OID20711:v1:Inflammation	1	-0.0212429	0.0404688	0.599638	PPP	Q99685	Shin et al.	inosine	HMDB0000195	ENSG00000074416	MGLL	FALSE
130949	MR-IVW	M01123	inosine	MSRA:Q9UJ68:OID21513:v1:Oncology	MSRA:Q9UJ68:OID21513:v1:Oncology	1	0.000296875	0.0404462	0.994144	PPP	Q9UJ68	Shin et al.	inosine	HMDB0000195	ENSG00000175806	MSRA	FALSE
130952	MR-IVW	M01123	inosine	MTR:Q99707:OID30110:v1:Cardiometabolic_II	MTR:Q99707:OID30110:v1:Cardiometabolic_II	1	-0.0469992	0.041032	0.252031	PPP	Q99707	Shin et al.	inosine	HMDB0000195	ENSG00000116984	MTR	FALSE
130953	MR-IVW	M01123	inosine	MVK:Q03426:OID20459:v1:Inflammation	MVK:Q03426:OID20459:v1:Inflammation	1	0.0201934	0.0408947	0.621455	PPP	Q03426	Shin et al.	inosine	HMDB0000195	ENSG00000110921	MVK	FALSE
130956	MR-IVW	M01123	inosine	NADK:O95544:OID20178:v1:Cardiometabolic	NADK:O95544:OID20178:v1:Cardiometabolic	1	0.0214856	0.0405234	0.595971	PPP	O95544	Shin et al.	inosine	HMDB0000195	ENSG00000008130	NADK	FALSE
130959	MR-IVW	M01123	inosine	NAMPT:P43490:OID21227:v1:Oncology	NAMPT:P43490:OID21227:v1:Oncology	1	0.0359661	0.0410042	0.380415	PPP	P43490	Shin et al.	inosine	HMDB0000195	ENSG00000105835	NAMPT	FALSE
130960	MR-IVW	M01123	inosine	NAPRT:Q6XQN6:OID31114:v1:Neurology_II	NAPRT:Q6XQN6:OID31114:v1:Neurology_II	1	0.00706112	0.0404277	0.861347	PPP	Q6XQN6	Shin et al.	inosine	HMDB0000195	ENSG00000147813	NAPRT	FALSE
130961	MR-IVW	M01123	inosine	NARS1:O43776:OID31035:v1:Neurology_II	NARS1:O43776:OID31035:v1:Neurology_II	1	-0.0401203	0.0404146	0.320848	PPP	O43776	Shin et al.	inosine	HMDB0000195	ENSG00000134440	NARS1	FALSE
130964	MR-IVW	M01123	inosine	NME1:P15531:OID30451:v1:Inflammation_II	NME1:P15531:OID30451:v1:Inflammation_II	1	-0.0168431	0.0409586	0.680909	PPP	P15531	Shin et al.	inosine	HMDB0000195	ENSG00000239672	NME1	FALSE
130965	MR-IVW	M01123	inosine	NME3:Q13232:OID20789:v1:Inflammation	NME3:Q13232:OID20789:v1:Inflammation	1	0.0195814	0.0405102	0.628834	PPP	Q13232	Shin et al.	inosine	HMDB0000195	ENSG00000103024	NME3	FALSE
130966	MR-IVW	M01123	inosine	NOS1:P29475:OID20863:v1:Neurology	NOS1:P29475:OID20863:v1:Neurology	1	-0.00368807	0.0409954	0.928317	PPP	P29475	Shin et al.	inosine	HMDB0000195	ENSG00000089250	NOS1	FALSE
130967	MR-IVW	M01123	inosine	NOS2:P35228:OID30087:v1:Cardiometabolic_II	NOS2:P35228:OID30087:v1:Cardiometabolic_II	1	-0.0491095	0.0410319	0.23136	PPP	P35228	Shin et al.	inosine	HMDB0000195	ENSG00000007171	NOS2	FALSE
130968	MR-IVW	M01123	inosine	NOS3:P29474:OID20834:v1:Neurology	NOS3:P29474:OID20834:v1:Neurology	1	-0.029209	0.040995	0.476155	PPP	P29474	Shin et al.	inosine	HMDB0000195	ENSG00000164867	NOS3	FALSE
130969	MR-IVW	M01123	inosine	NPL:Q9BXD5:OID30329:v1:Cardiometabolic_II	NPL:Q9BXD5:OID30329:v1:Cardiometabolic_II	1	0.000609566	0.0403747	0.987954	PPP	Q9BXD5	Shin et al.	inosine	HMDB0000195	ENSG00000135838	NPL	FALSE
130973	MR-IVW	M01123	inosine	OPLAH:O14841:OID30201:v1:Cardiometabolic_II	OPLAH:O14841:OID30201:v1:Cardiometabolic_II	1	-0.0470388	0.04092	0.250338	PPP	O14841	Shin et al.	inosine	HMDB0000195	ENSG00000178814	OPLAH	FALSE
130974	MR-IVW	M01123	inosine	OXCT1:P55809:OID30227:v1:Cardiometabolic_II	OXCT1:P55809:OID30227:v1:Cardiometabolic_II	1	-0.0839865	0.0409182	0.0401168	PPP	P55809	Shin et al.	inosine	HMDB0000195	ENSG00000083720	OXCT1	FALSE
130978	MR-IVW	M01123	inosine	PAFAH1B3:Q15102:OID30998:v1:Neurology_II	PAFAH1B3:Q15102:OID30998:v1:Neurology_II	1	-0.0559005	0.040414	0.166605	PPP	Q15102	Shin et al.	inosine	HMDB0000195	ENSG00000079462	PAFAH1B3	FALSE
130980	MR-IVW	M01123	inosine	PAM:P19021:OID20291:v1:Cardiometabolic	PAM:P19021:OID20291:v1:Cardiometabolic	1	-0.0136141	0.0403996	0.736127	PPP	P19021	Shin et al.	inosine	HMDB0000195	ENSG00000145730	PAM	FALSE
130983	MR-IVW	M01123	inosine	PCYT2:Q99447:OID31519:v1:Oncology_II	PCYT2:Q99447:OID31519:v1:Oncology_II	1	0.00275497	0.0404618	0.945715	PPP	Q99447	Shin et al.	inosine	HMDB0000195	ENSG00000185813	PCYT2	FALSE
130986	MR-IVW	M01123	inosine	PHOSPHO1:Q8TCT1:OID20922:v1:Neurology	PHOSPHO1:Q8TCT1:OID20922:v1:Neurology	1	0.00228858	0.040679	0.955135	PPP	Q8TCT1	Shin et al.	inosine	HMDB0000195	ENSG00000173868	PHOSPHO1	FALSE
130987	MR-IVW	M01123	inosine	PHYKPL:Q8IUZ5:OID30634:v1:Inflammation_II	PHYKPL:Q8IUZ5:OID30634:v1:Inflammation_II	1	0.000595644	0.0408314	0.988361	PPP	Q8IUZ5	Shin et al.	inosine	HMDB0000195	ENSG00000175309	PHYKPL	FALSE
130990	MR-IVW	M01123	inosine	PKLR:P30613:OID20682:v1:Inflammation	PKLR:P30613:OID20682:v1:Inflammation	1	0.0402332	0.0405062	0.320583	PPP	P30613	Shin et al.	inosine	HMDB0000195	ENSG00000143627	PKLR	FALSE
130991	MR-IVW	M01123	inosine	PLA2G7:Q13093:OID21105:v1:Neurology	PLA2G7:Q13093:OID21105:v1:Neurology	1	0.0472981	0.0405264	0.243173	PPP	Q13093	Shin et al.	inosine	HMDB0000195	ENSG00000146070	PLA2G7	FALSE
130995	MR-IVW	M01123	inosine	PMVK:Q15126:OID20850:v1:Neurology	PMVK:Q15126:OID20850:v1:Neurology	1	-0.0296807	0.0410324	0.469467	PPP	Q15126	Shin et al.	inosine	HMDB0000195	ENSG00000163344	PMVK	FALSE
130998	MR-IVW	M01123	inosine	PPT1:P50897:OID30947:v1:Neurology_II	PPT1:P50897:OID30947:v1:Neurology_II	1	0.0513708	0.0409354	0.209506	PPP	P50897	Shin et al.	inosine	HMDB0000195	ENSG00000131238	PPT1	FALSE
131000	MR-IVW	M01123	inosine	RAB10:P61026:OID30357:v1:Cardiometabolic_II	RAB10:P61026:OID30357:v1:Cardiometabolic_II	1	-0.0345879	0.0403742	0.39162	PPP	P61026	Shin et al.	inosine	HMDB0000195	ENSG00000084733	RAB10	FALSE
